# Multi-ancestry genome-wide and transcriptome-wide association analyses identify new risk loci and genes for inflammatory bowel disease

**DOI:** 10.1101/2025.09.23.25336483

**Authors:** Linshuoshuo Lyu, Qing Li, Chao Li, Ghadeer K Dawwas, You Chen, Ran Tao, Qi Liu, Wanqing Wen, Xiao-Ou Shu, Kay Washington, David A Schwartz, Wei Zheng, Zhijun Yin, Ken S Lau, Xingyi Guo

## Abstract

To advance genetic understanding of inflammatory bowel disease (IBD), we conduct multi-ancestry genome-wide association studies (GWAS) meta-analyses of 63,415 cases of Europeans and East Asians, and identified 60 previously unreported susceptibility loci. Integrating multi-ancestry transcriptome-wide association studies (TWAS), cell type-specific TWAS, alternative splicing, and alternative polyadenylation analyses using RNA-sequencing data from normal colon tissues of 707 Europeans and 364 East Asians, we identify 441 candidate risk genes, including 324 not previously implicated by GWAS or TWAS, of which 291 were further supported by colocalization or summary-data-based Mendelian randomization analyses. These genes converge on pathways central to IBD pathogenesis (e.g., immune regulation), with over half showing transcriptional dysregulation supported by single-cell and spatial omics analyses. We further identify 44 druggable genes linked to 221 approved drugs or Phase II/III clinical-stage compounds. Our findings deepen the understanding of IBD genetics and provide insights for future research relevant to precision medicine for IBD.

## Supplementary Data for "Multi-ancestry genome-wide and transcriptome-wide association analyses identify new risk loci and genes for inflammatory bowel disease" (part 4 of 18)

### Sheet: SD4 (continued)
Supplementary Data 4. Risk SNPs identified in the GWAS meta-analysis of Europeans (P < 5E-08).
3	p21.31	49747700	rs7374183	3:49747700:A:G	A	G	0.0882	0.0122	4.847e-13	++++	0	2.255	3	0.5212	0.2256	CD
3	p21.31	49747700	rs7374183	3:49747700:A:G	A	G	0.0965	0.01	4.916e-22	++++	75.6	12.286	3	0.006465	0.5258	UC
3	p21.31	49747700	rs7374183	3:49747700:A:G	A	G	0.092	0.0082	3.271e-29	++++	48.9	5.871	3	0.1181	0.5258	IBD
3	p21.31	49751536	rs7372966	3:49751536:C:T	T	C	-0.0881	0.0122	5.149e-13	----	0	2.254	3	0.5214	0.2256	CD
3	p21.31	49751536	rs7372966	3:49751536:C:T	T	C	-0.0965	0.01	4.916e-22	----	75.3	12.14	3	0.006917	0.5258	UC
3	p21.31	49751536	rs7372966	3:49751536:C:T	T	C	-0.0919	0.0082	3.754e-29	----	48.3	5.798	3	0.1218	0.5258	IBD
3	p21.31	49752231	rs7429353	3:49752231:A:T	A	T	0.088	0.0122	5.469e-13	++++	0	2.286	3	0.5151	0.2256	CD
3	p21.31	49752231	rs7429353	3:49752231:A:T	A	T	0.0962	0.01	6.583e-22	++++	75.5	12.241	3	0.006603	0.5258	UC
3	p21.31	49752231	rs7429353	3:49752231:A:T	A	T	0.0917	0.0082	4.943e-29	++++	48.3	5.805	3	0.1215	0.5258	IBD
3	p21.31	49752381	rs7426497	3:49752381:A:G	A	G	0.0835	0.0123	1.132e-11	++++	0	1.251	3	0.7409	0.2256	CD
3	p21.31	49752381	rs7426497	3:49752381:A:G	A	G	0.0952	0.01	1.732e-21	++++	75	11.98	3	0.007452	0.5258	UC
3	p21.31	49752381	rs7426497	3:49752381:A:G	A	G	0.0894	0.0083	4.714e-27	++++	47.7	5.736	3	0.1252	0.5258	IBD
3	p21.31	49753111	rs7372725	3:49753111:A:C	A	C	0.0879	0.0122	5.808e-13	++++	0	2.316	3	0.5096	0.2256	CD
3	p21.31	49753111	rs7372725	3:49753111:A:C	A	C	0.0964	0.01	5.419e-22	++++	75.5	12.231	3	0.006633	0.5258	UC
3	p21.31	49753111	rs7372725	3:49753111:A:C	A	C	0.0919	0.0082	3.754e-29	++++	48.4	5.81	3	0.1212	0.5258	IBD
3	p21.31	49753249	rs7372730	3:49753249:C:G	C	G	-0.0978	0.0122	1.089e-15	?---	83.6	12.179	2	0.002266	0.5258	UC
3	p21.31	49753249	rs7372730	3:49753249:C:G	C	G	-0.0906	0.0102	6.546e-19	?---	65.5	5.79	2	0.05531	0.5258	IBD
3	p21.31	49754204	.	3:49754204:C:CA	CA	C	-0.0974	0.0123	2.4e-15	?---	83.4	12.04	2	0.002429	0.5268	UC
3	p21.31	49754204	.	3:49754204:C:CA	CA	C	-0.0901	0.0103	2.18e-18	?---	63.6	5.495	2	0.0641	0.5268	IBD
3	p21.31	49754375	.	3:49754375:C:CA	CA	C	-0.0774	0.0132	4.528e-09	?-?-	67.7	3.092	1	0.07869	0.5258	IBD
3	p21.31	49754590	rs9872864	3:49754590:A:G	A	G	-0.0875	0.0122	7.384e-13	----	0	2.17	3	0.5379	0.4692	CD
3	p21.31	49754590	rs9872864	3:49754590:A:G	A	G	-0.0964	0.01	5.419e-22	----	75.3	12.168	3	0.006828	0.5258	UC
3	p21.31	49754590	rs9872864	3:49754590:A:G	A	G	-0.0917	0.0082	4.943e-29	----	48.9	5.874	3	0.1179	0.5258	IBD
3	p21.31	49754596	rs143647426	3:49754596:G:GT	G	GT	-0.1547	0.0271	1.14e-08	-?--	33.8	3.02	2	0.2209	0.4722	CD
3	p21.31	49754596	rs143647426	3:49754596:G:GT	G	GT	-0.1238	0.0175	1.502e-12	-?--	0	0.349	2	0.8398	0.06859	IBD
3	p21.31	49754725	rs9855505	3:49754725:G:T	T	G	-0.0878	0.0122	6.168e-13	----	0	2.277	3	0.517	0.4742	CD
3	p21.31	49754725	rs9855505	3:49754725:G:T	T	G	-0.0964	0.01	5.419e-22	----	75.5	12.226	3	0.006649	0.5258	UC
3	p21.31	49754725	rs9855505	3:49754725:G:T	T	G	-0.0917	0.0082	4.943e-29	----	48.3	5.801	3	0.1217	0.5258	IBD
3	p21.31	49756914	NA	3:49756914:A:AC	A	AC	-0.0983	0.0122	7.795e-16	?---	83.4	12.065	2	0.0024	NA	UC
3	p21.31	49756914	NA	3:49756914:A:AC	A	AC	-0.0912	0.0102	3.85e-19	?---	64.6	5.65	2	0.05931	NA	IBD
3	p21.31	49758957	rs35249408	3:49758957:A:C	A	C	-0.0985	0.0123	1.165e-15	?---	82.8	11.637	2	0.002972	0.4394	UC
3	p21.31	49758957	rs35249408	3:49758957:A:C	A	C	-0.0912	0.0102	3.85e-19	?---	63.7	5.506	2	0.06374	0.4394	IBD
3	p21.31	49759076	.	3:49759076:T:TA	T	TA	0.0764	0.013	4.18e-09	?+++	38.8	3.268	2	0.1951	0.5268	IBD
3	p21.31	49761087	rs12490656	3:49761087:A:G	A	G	-0.0879	0.0122	5.808e-13	----	0	2.31	3	0.5105	0.4761	CD
3	p21.31	49761087	rs12490656	3:49761087:A:G	A	G	-0.0947	0.01	2.798e-21	----	75.4	12.202	3	0.006723	0.4732	UC
3	p21.31	49761087	rs12490656	3:49761087:A:G	A	G	-0.0903	0.0082	3.338e-28	----	48.2	5.796	3	0.122	0.4732	IBD
3	p21.31	49761487	rs7634886	3:49761487:A:G	A	G	0.0876	0.0122	6.954e-13	++++	0	2.151	3	0.5416	0.4742	CD
3	p21.31	49761487	rs7634886	3:49761487:A:G	A	G	0.0965	0.01	4.916e-22	++++	75.5	12.221	3	0.006663	0.4732	UC
3	p21.31	49761487	rs7634886	3:49761487:A:G	A	G	0.0914	0.0082	7.461e-29	++++	47.9	5.759	3	0.1239	0.4732	IBD
3	p21.31	49762042	rs9882639	3:49762042:A:C	A	C	0.088	0.0122	5.469e-13	++++	0	2.253	3	0.5217	0.4583	CD
3	p21.31	49762042	rs9882639	3:49762042:A:C	A	C	0.0965	0.01	4.916e-22	++++	75.2	12.101	3	0.007045	0.4732	UC
3	p21.31	49762042	rs9882639	3:49762042:A:C	A	C	0.0919	0.0082	3.754e-29	++++	48.6	5.835	3	0.1199	0.4732	IBD
3	p21.31	49762296	rs9865480	3:49762296:C:T	T	C	0.0879	0.0122	5.808e-13	++++	0	2.243	3	0.5236	0.4066	CD
3	p21.31	49762296	rs9865480	3:49762296:C:T	T	C	0.0961	0.01	7.255e-22	++++	75.1	12.048	3	0.00722	0.4742	UC
3	p21.31	49762296	rs9865480	3:49762296:C:T	T	C	0.0916	0.0082	5.671e-29	++++	48.3	5.8	3	0.1218	0.4742	IBD
3	p21.31	49762779	.	3:49762779:C:CT	CT	C	0.0978	0.0123	1.847e-15	?+++	83.5	12.114	2	0.002342	0.4761	UC
3	p21.31	49762779	.	3:49762779:C:CT	CT	C	0.0893	0.0103	4.325e-18	?+++	65.8	5.853	2	0.05358	0.4761	IBD
3	p21.31	49762839	rs60205400	3:49762839:C:T	T	C	-0.0878	0.0122	6.168e-13	----	0	2.318	3	0.5091	0.3767	CD
3	p21.31	49762839	rs60205400	3:49762839:C:T	T	C	-0.0965	0.01	4.916e-22	----	75.2	12.116	3	0.006995	0.4732	UC
3	p21.31	49762839	rs60205400	3:49762839:C:T	T	C	-0.0917	0.0082	4.943e-29	----	48.5	5.823	3	0.1206	0.4732	IBD
3	p21.31	49763280	.	3:49763280:A:AT	A	AT	-0.0976	0.0122	1.244e-15	?---	83.6	12.166	2	0.002282	0.4732	UC
3	p21.31	49763280	.	3:49763280:A:AT	A	AT	-0.0905	0.0102	7.149e-19	?---	66	5.877	2	0.05295	0.4732	IBD
3	p21.31	49764370	NA	3:49764370:A:AGACCC	A	AGACCC	-0.1306	0.0193	1.316e-11	??-?	0	0	0	1	NA	UC
3	p21.31	49764370	NA	3:49764370:A:AGACCC	A	AGACCC	-0.1108	0.016	4.36e-12	??-?	0	0	0	1	NA	IBD
3	p21.31	49764370	NA	3:49764370:A:AGACCCTG	A	AGACCCTG	-0.0764	0.0133	9.227e-09	?-?-	68.6	3.187	1	0.07424	NA	IBD
3	p21.31	49764376	NA	3:49764376:T:TGTC	T	TGTC	-0.1306	0.0193	1.316e-11	??-?	0	0	0	1	NA	UC
3	p21.31	49764376	NA	3:49764376:T:TGTC	T	TGTC	-0.1108	0.016	4.36e-12	??-?	0	0	0	1	NA	IBD
3	p21.31	49764378	NA	3:49764378:T:TC	T	TC	-0.0765	0.0133	8.826e-09	?-?-	68.4	3.166	1	0.07521	NA	IBD
3	p21.31	49766686	rs6809431	3:49766686:A:G	A	G	0.0979	0.0122	1.019e-15	?+++	83.5	12.129	2	0.002324	0.4732	UC
3	p21.31	49766686	rs6809431	3:49766686:A:G	A	G	0.0905	0.0102	7.149e-19	?+++	65.8	5.845	2	0.0538	0.4732	IBD
3	p21.31	49769652	rs9859153	3:49769652:G:T	T	G	-0.0875	0.0122	7.384e-13	----	0	2.275	3	0.5174	0.3738	CD
3	p21.31	49769652	rs9859153	3:49769652:G:T	T	G	-0.0964	0.01	5.419e-22	----	75.4	12.173	3	0.006815	0.4732	UC
3	p21.31	49769652	rs9859153	3:49769652:G:T	T	G	-0.0916	0.0082	5.671e-29	----	48.6	5.833	3	0.12	0.4732	IBD
3	p21.31	49770757	rs7431078	3:49770757:A:G	A	G	-0.0883	0.0132	2.241e-11	----	54.5	6.592	3	0.08612	0.3191	CD
3	p21.31	49770757	rs7431078	3:49770757:A:G	A	G	-0.0702	0.0108	8.032e-11	----	65.8	8.772	3	0.03248	0.3101	UC
3	p21.31	49770757	rs7431078	3:49770757:A:G	A	G	-0.0759	0.0089	1.488e-17	----	42.8	5.244	3	0.1548	0.3101	IBD
3	p21.31	49770941	rs7431106	3:49770941:A:G	A	G	-0.0881	0.0122	5.149e-13	----	0	2.271	3	0.5181	0.2316	CD
3	p21.31	49770941	rs7431106	3:49770941:A:G	A	G	-0.0962	0.01	6.583e-22	----	75.4	12.178	3	0.006796	0.4732	UC
3	p21.31	49770941	rs7431106	3:49770941:A:G	A	G	-0.0919	0.0082	3.754e-29	----	48.2	5.788	3	0.1224	0.4732	IBD
3	p21.31	49771084	rs34522271	3:49771084:A:G	A	G	0.0885	0.0132	2.02e-11	++++	54.4	6.574	3	0.08681	0.2674	CD
3	p21.31	49771084	rs34522271	3:49771084:A:G	A	G	0.0702	0.0108	8.032e-11	++++	65.7	8.758	3	0.03269	0.3101	UC
3	p21.31	49771084	rs34522271	3:49771084:A:G	A	G	0.0759	0.0089	1.488e-17	++++	42.2	5.194	3	0.1582	0.3101	IBD
3	p21.31	49771548	rs11717463	3:49771548:C:T	T	C	-0.0882	0.0133	3.321e-11	----	54.2	6.547	3	0.08783	0.2903	CD
3	p21.31	49771548	rs11717463	3:49771548:C:T	T	C	-0.0698	0.0108	1.027e-10	----	65.5	8.701	3	0.03354	0.3101	UC
3	p21.31	49771548	rs11717463	3:49771548:C:T	T	C	-0.0756	0.0089	1.99e-17	----	41.9	5.164	3	0.1602	0.3101	IBD
3	p21.31	49771630	rs6446295	3:49771630:G:T	T	G	-0.0881	0.0122	5.149e-13	----	0	2.268	3	0.5186	0.2903	CD
3	p21.31	49771630	rs6446295	3:49771630:G:T	T	G	-0.0959	0.01	8.809e-22	----	75.3	12.167	3	0.006832	0.4732	UC
3	p21.31	49771630	rs6446295	3:49771630:G:T	T	G	-0.0915	0.0082	6.505e-29	----	47.8	5.744	3	0.1247	0.4732	IBD
3	p21.31	49773528	rs6766836	3:49773528:A:G	A	G	0.089	0.0122	2.985e-13	++++	0	2.488	3	0.4774	0.2952	CD
3	p21.31	49773528	rs6766836	3:49773528:A:G	A	G	0.0956	0.01	1.178e-21	++++	75.2	12.098	3	0.007054	0.4732	UC
3	p21.31	49773528	rs6766836	3:49773528:A:G	A	G	0.0916	0.0082	5.671e-29	++++	48.4	5.813	3	0.1211	0.4732	IBD
3	p21.31	49775173	rs35210174	3:49775173:C:T	T	C	-0.0882	0.0133	3.321e-11	----	53.6	6.469	3	0.09089	0.2913	CD
3	p21.31	49775173	rs35210174	3:49775173:C:T	T	C	-0.0702	0.0108	8.032e-11	----	65.6	8.732	3	0.03307	0.3101	UC
3	p21.31	49775173	rs35210174	3:49775173:C:T	T	C	-0.0759	0.0089	1.488e-17	----	42.3	5.203	3	0.1575	0.3101	IBD
3	p21.31	49775580	rs34451146	3:49775580:C:T	T	C	-0.0879	0.0122	5.808e-13	----	0	2.335	3	0.5058	0.2903	CD
3	p21.31	49775580	rs34451146	3:49775580:C:T	T	C	-0.096	0.01	7.994e-22	----	75.4	12.191	3	0.006757	0.4732	UC
3	p21.31	49775580	rs34451146	3:49775580:C:T	T	C	-0.0916	0.0082	5.671e-29	----	48	5.774	3	0.1232	0.4732	IBD
3	p21.31	49775736	rs57648519	3:49775736:A:C	A	C	-0.0879	0.0122	5.808e-13	----	0	2.227	3	0.5266	0.2913	CD
3	p21.31	49775736	rs57648519	3:49775736:A:C	A	C	-0.096	0.01	7.994e-22	----	75.3	12.169	3	0.006825	0.4732	UC
3	p21.31	49775736	rs57648519	3:49775736:A:C	A	C	-0.0917	0.0082	4.943e-29	----	48.1	5.783	3	0.1226	0.4732	IBD
3	p21.31	49775825	rs9853352	3:49775825:A:G	A	G	-0.1112	0.0195	1.18e-08	----	0	1.612	3	0.6566	0.2913	CD
3	p21.31	49775825	rs9853352	3:49775825:A:G	A	G	-0.1073	0.0158	1.113e-11	----	35.9	4.681	3	0.1967	0.1133	UC
3	p21.31	49775825	rs9853352	3:49775825:A:G	A	G	-0.1057	0.0131	7.105e-16	----	14.8	3.523	3	0.3178	0.1133	IBD
3	p21.31	49776393	rs112101327	3:49776393:C:T	T	C	-0.1131	0.0197	9.405e-09	----	0	1.555	3	0.6696	0.2913	CD
3	p21.31	49776393	rs112101327	3:49776393:C:T	T	C	-0.1073	0.0159	1.495e-11	----	31.8	4.396	3	0.2217	0.1133	UC
3	p21.31	49776393	rs112101327	3:49776393:C:T	T	C	-0.1062	0.0131	5.194e-16	----	12.3	3.419	3	0.3314	0.1133	IBD
3	p21.31	49781122	rs9814765	3:49781122:C:T	T	C	-0.0882	0.0122	4.847e-13	----	0	2.408	3	0.4922	0.2803	CD
3	p21.31	49781122	rs9814765	3:49781122:C:T	T	C	-0.0959	0.01	8.809e-22	----	75.2	12.1	3	0.007049	0.4732	UC
3	p21.31	49781122	rs9814765	3:49781122:C:T	T	C	-0.0918	0.0082	4.308e-29	----	49	5.877	3	0.1177	0.4732	IBD
3	p21.31	49781669	rs11130221	3:49781669:C:G	C	G	0.0878	0.0122	6.168e-13	++++	0	2.219	3	0.5283	0.2922	CD
3	p21.31	49781669	rs11130221	3:49781669:C:G	C	G	0.0959	0.01	8.809e-22	++++	75.4	12.194	3	0.006746	0.4732	UC
3	p21.31	49781669	rs11130221	3:49781669:C:G	C	G	0.0914	0.0082	7.461e-29	++++	48.7	5.843	3	0.1195	0.4732	IBD
3	p21.31	49782177	.	3:49782177:C:CT	CT	C	0.0754	0.0133	1.435e-08	?+?+	65.7	2.915	1	0.08775	0.4751	IBD
3	p21.31	49782232	rs59906301	3:49782232:A:G	A	G	-0.0878	0.0134	5.668e-11	----	45.5	5.507	3	0.1382	0.2922	CD
3	p21.31	49782232	rs59906301	3:49782232:A:G	A	G	-0.0685	0.0109	3.291e-10	----	66.1	8.853	3	0.03131	0.3072	UC
3	p21.31	49782232	rs59906301	3:49782232:A:G	A	G	-0.075	0.009	7.86e-17	----	39	4.922	3	0.1776	0.3072	IBD
3	p21.31	49782346	rs35474403	3:49782346:G:T	T	G	0.0885	0.0133	2.85e-11	++++	49.7	5.967	3	0.1132	0.2932	CD
3	p21.31	49782346	rs35474403	3:49782346:G:T	T	G	0.0677	0.0108	3.645e-10	++++	66.4	8.93	3	0.03024	0.3072	UC
3	p21.31	49782346	rs35474403	3:49782346:G:T	T	G	0.0745	0.009	1.255e-16	++++	38.5	4.881	3	0.1807	0.3072	IBD
3	p21.31	49784192	rs13063621	3:49784192:C:T	T	C	0.0877	0.0122	6.55e-13	++++	0	2.233	3	0.5256	0.2634	CD
3	p21.31	49784192	rs13063621	3:49784192:C:T	T	C	0.0957	0.01	1.069e-21	++++	75.1	12.066	3	0.007162	0.4732	UC
3	p21.31	49784192	rs13063621	3:49784192:C:T	T	C	0.0915	0.0082	6.505e-29	++++	48.1	5.782	3	0.1227	0.4732	IBD
3	p21.31	49784445	rs13084243	3:49784445:C:G	C	G	-0.0894	0.0133	1.795e-11	----	52	6.256	3	0.0998	0.2913	CD
3	p21.31	49784445	rs13084243	3:49784445:C:G	C	G	-0.0688	0.0108	1.886e-10	----	64.3	8.399	3	0.03844	0.3072	UC
3	p21.31	49784445	rs13084243	3:49784445:C:G	C	G	-0.0753	0.0089	2.658e-17	----	41.4	5.124	3	0.163	0.3072	IBD
3	p21.31	49785591	rs11920900	3:49785591:C:G	C	G	-0.0893	0.0133	1.89e-11	----	52	6.255	3	0.09983	0.2903	CD
3	p21.31	49785591	rs11920900	3:49785591:C:G	C	G	-0.0687	0.0108	2.003e-10	----	65.1	8.59	3	0.03527	0.3072	UC
3	p21.31	49785591	rs11920900	3:49785591:C:G	C	G	-0.0753	0.0089	2.658e-17	----	41.8	5.155	3	0.1608	0.3072	IBD
3	p21.31	49787937	rs9871654	3:49787937:C:T	T	C	0.0886	0.0122	3.806e-13	++++	0	2.34	3	0.505	0.2922	CD
3	p21.31	49787937	rs9871654	3:49787937:C:T	T	C	0.0961	0.01	7.255e-22	++++	75.2	12.112	3	0.007008	0.4732	UC
3	p21.31	49787937	rs9871654	3:49787937:C:T	T	C	0.0919	0.0082	3.754e-29	++++	49.4	5.928	3	0.1152	0.4732	IBD
3	p21.31	49789554	rs73077200	3:49789554:C:T	T	C	0.1119	0.0168	2.725e-11	++++	21	3.799	3	0.284	0.1024	UC
3	p21.31	49789554	rs73077200	3:49789554:C:T	T	C	0.1104	0.0139	1.982e-15	++++	0	2.856	3	0.4144	0.1024	IBD
3	p21.31	49791893	rs62260715	3:49791893:A:G	A	G	-0.0889	0.0133	2.322e-11	----	49.4	5.925	3	0.1153	0.2694	CD
3	p21.31	49791893	rs62260715	3:49791893:A:G	A	G	-0.0684	0.0109	3.491e-10	----	65.9	8.807	3	0.03198	0.3072	UC
3	p21.31	49791893	rs62260715	3:49791893:A:G	A	G	-0.075	0.0089	3.547e-17	----	42.5	5.22	3	0.1564	0.3072	IBD
3	p21.31	49792599	rs61745903	3:49792599:C:T	T	C	0.1422	0.0246	7.448e-09	++++	38.6	4.889	3	0.1801	0.2674	CD
3	p21.31	49792599	rs61745903	3:49792599:C:T	T	C	0.1123	0.0194	7.095e-09	++++	0	1.802	3	0.6145	0.06859	UC
3	p21.31	49792599	rs61745903	3:49792599:C:T	T	C	0.1182	0.016	1.496e-13	++++	5.9	3.187	3	0.3636	0.06859	IBD
3	p21.31	49794265	rs34735338	3:49794265:A:G	A	G	-0.0892	0.0133	1.99e-11	----	52.4	6.305	3	0.0977	0.2684	CD
3	p21.31	49794265	rs34735338	3:49794265:A:G	A	G	-0.0686	0.0109	3.102e-10	----	65.8	8.78	3	0.03236	0.3082	UC
3	p21.31	49794265	rs34735338	3:49794265:A:G	A	G	-0.0755	0.0089	2.192e-17	----	44.5	5.407	3	0.1443	0.3082	IBD
3	p21.31	49794828	rs6802890	3:49794828:A:G	A	G	0.0888	0.0122	3.371e-13	++++	0	2.291	3	0.5142	0.2694	CD
3	p21.31	49794828	rs6802890	3:49794828:A:G	A	G	0.0958	0.01	9.704e-22	++++	76.1	12.535	3	0.005758	0.4732	UC
3	p21.31	49794828	rs6802890	3:49794828:A:G	A	G	0.0918	0.0082	4.308e-29	++++	51.5	6.179	3	0.1032	0.4732	IBD
3	p21.31	49794830	rs116642728	3:49794830:G:T	T	G	0.1402	0.0244	9.143e-09	++++	44.9	5.445	3	0.142	0.2684	CD
3	p21.31	49794830	rs116642728	3:49794830:G:T	T	G	0.1111	0.0193	8.589e-09	++++	0	1.754	3	0.625	0.07058	UC
3	p21.31	49794830	rs116642728	3:49794830:G:T	T	G	0.1168	0.0159	2.044e-13	++++	16.2	3.582	3	0.3103	0.07058	IBD
3	p21.31	49795355	rs73079003	3:49795355:A:G	A	G	0.1093	0.0176	5.291e-10	++++	0	0.734	3	0.8651	0.2684	CD
3	p21.31	49795355	rs73079003	3:49795355:A:G	A	G	0.1091	0.0137	1.672e-15	++++	68.5	9.526	3	0.02305	0.1282	UC
3	p21.31	49795355	rs73079003	3:49795355:A:G	A	G	0.1043	0.0113	2.704e-20	++++	64.7	8.503	3	0.03668	0.1282	IBD
3	p21.31	49796471	rs73079004	3:49796471:C:G	C	G	0.1316	0.02	4.704e-11	++++	12.4	3.423	3	0.3309	0.07654	UC
3	p21.31	49796471	rs73079004	3:49796471:C:G	C	G	0.1271	0.0165	1.329e-14	++++	0	1.659	3	0.6461	0.07654	IBD
3	p21.31	49797334	rs71324996	3:49797334:A:C	A	C	0.0895	0.0133	1.705e-11	++++	49.7	5.959	3	0.1136	0.2644	CD
3	p21.31	49797334	rs71324996	3:49797334:A:C	A	C	0.069	0.0109	2.447e-10	++++	66.5	8.95	3	0.02996	0.3052	UC
3	p21.31	49797334	rs71324996	3:49797334:A:C	A	C	0.0759	0.009	3.36e-17	++++	42.1	5.18	3	0.1591	0.3052	IBD
3	p21.31	49799274	rs7629936	3:49799274:A:G	A	G	-0.0984	0.0146	1.587e-11	----	47.5	5.715	3	0.1263	0.2783	CD
3	p21.31	49799274	rs7629936	3:49799274:A:G	A	G	-0.0902	0.0119	3.46e-14	----	48.1	5.782	3	0.1227	0.2386	UC
3	p21.31	49799274	rs7629936	3:49799274:A:G	A	G	-0.091	0.0098	1.606e-20	----	28.8	4.216	3	0.239	0.2386	IBD
3	p21.31	49800619	rs6446296	3:49800619:A:G	A	G	0.0557	0.01	2.547e-08	++++	81.9	16.565	3	0.0008681	0.7972	IBD
3	p21.31	49805192	rs2234391	3:49805192:A:G	A	G	0.0885	0.0122	4.043e-13	++++	0	2.271	3	0.5181	0.2654	CD
3	p21.31	49805192	rs2234391	3:49805192:A:G	A	G	0.0958	0.01	9.704e-22	++++	76.2	12.579	3	0.00564	0.4732	UC
3	p21.31	49805192	rs2234391	3:49805192:A:G	A	G	0.0916	0.0082	5.671e-29	++++	51.8	6.23	3	0.101	0.4732	IBD
3	p21.31	49805448	rs11400401	3:49805448:T:TG	T	TG	0.0969	0.0123	3.325e-15	?+++	84.1	12.597	2	0.001839	0.4732	UC
3	p21.31	49805448	rs11400401	3:49805448:T:TG	T	TG	0.0904	0.0102	7.807e-19	?+++	67.3	6.125	2	0.04677	0.4732	IBD
3	p21.31	49806290	rs3819325	3:49806290:C:T	T	C	0.0966	0.0134	5.638e-13	++?+	0	1.392	2	0.4986	0.2455	CD
3	p21.31	49806290	rs3819325	3:49806290:C:T	T	C	0.0831	0.0117	1.225e-12	++?+	77.9	9.06	2	0.01078	0.4662	UC
3	p21.31	49806290	rs3819325	3:49806290:C:T	T	C	0.0859	0.0096	3.623e-19	++?+	62.4	5.313	2	0.0702	0.4662	IBD
3	p21.31	49808608	rs2234385	3:49808608:A:G	A	G	-0.0886	0.0133	2.708e-11	----	52.5	6.322	3	0.09697	0.328	CD
3	p21.31	49808608	rs2234385	3:49808608:A:G	A	G	-0.0704	0.0108	7.101e-11	----	65.1	8.593	3	0.03521	0.3101	UC
3	p21.31	49808608	rs2234385	3:49808608:A:G	A	G	-0.0758	0.0089	1.639e-17	----	46	5.555	3	0.1354	0.3101	IBD
3	p21.31	49810190	rs1799845	3:49810190:A:G	A	G	0.0891	0.0133	2.095e-11	++++	56.5	6.903	3	0.07506	0.327	CD
3	p21.31	49810190	rs1799845	3:49810190:A:G	A	G	0.0704	0.0109	1.056e-10	++++	64.6	8.481	3	0.03705	0.3101	UC
3	p21.31	49810190	rs1799845	3:49810190:A:G	A	G	0.076	0.0089	1.35e-17	++++	48.5	5.825	3	0.1205	0.3101	IBD
3	p21.31	49812290	rs1799843	3:49812290:A:G	A	G	-0.0885	0.0133	2.85e-11	----	52.5	6.315	3	0.09727	0.3539	CD
3	p21.31	49812290	rs1799843	3:49812290:A:G	A	G	-0.0702	0.0108	8.032e-11	----	65.5	8.685	3	0.03379	0.3101	UC
3	p21.31	49812290	rs1799843	3:49812290:A:G	A	G	-0.0757	0.0089	1.806e-17	----	46.1	5.564	3	0.1349	0.3101	IBD
3	p21.31	49813942	NA	3:49813942:C:CCTGGCTCCT	CCTGGCTCCT	C	-0.0893	0.0151	3.341e-09	??--	91.7	12.084	1	0.0005084	NA	UC
3	p21.31	49813942	NA	3:49813942:C:CCTGGCTCCT	CCTGGCTCCT	C	-0.0873	0.0127	6.242e-12	??--	83.9	6.221	1	0.01263	NA	IBD
3	p21.31	49814986	rs62260719	3:49814986:A:G	A	G	-0.0903	0.0133	1.125e-11	----	52.6	6.33	3	0.0966	0.3479	CD
3	p21.31	49814986	rs62260719	3:49814986:A:G	A	G	-0.0692	0.0108	1.48e-10	----	65.7	8.741	3	0.03294	0.3072	UC
3	p21.31	49814986	rs62260719	3:49814986:A:G	A	G	-0.0759	0.0089	1.488e-17	----	48.5	5.826	3	0.1204	0.3072	IBD
3	p21.31	49815640	rs6775384	3:49815640:A:G	A	G	-0.0883	0.0122	4.563e-13	----	0	2.195	3	0.5329	0.3429	CD
3	p21.31	49815640	rs6775384	3:49815640:A:G	A	G	-0.0957	0.01	1.069e-21	----	76	12.505	3	0.00584	0.4732	UC
3	p21.31	49815640	rs6775384	3:49815640:A:G	A	G	-0.0915	0.0082	6.505e-29	----	53.4	6.435	3	0.09224	0.4732	IBD
3	p21.31	49816141	.	3:49816141:T:TG	T	TG	0.1116	0.018	5.646e-10	++++	67	9.079	3	0.02826	0.06461	UC
3	p21.31	49816141	.	3:49816141:T:TG	T	TG	0.1106	0.015	1.664e-13	++++	49.9	5.99	3	0.1121	0.06461	IBD
3	p21.31	49816925	rs6446297	3:49816925:A:G	A	G	-0.0547	0.01	4.5e-08	----	81.8	16.511	3	0.0008905	0.7972	IBD
3	p21.31	49817965	NA	3:49817965:C:CA	CA	C	0.0921	0.0152	1.368e-09	?+?+	57.9	2.375	1	0.1233	NA	IBD
3	p21.31	49820709	rs10865958	3:49820709:A:G	A	G	0.0889	0.0122	3.172e-13	++++	0	2.192	3	0.5336	0.3429	CD
3	p21.31	49820709	rs10865958	3:49820709:A:G	A	G	0.0959	0.01	8.809e-22	++++	74.6	11.811	3	0.00806	0.4732	UC
3	p21.31	49820709	rs10865958	3:49820709:A:G	A	G	0.0922	0.0082	2.482e-29	++++	50	6.004	3	0.1114	0.4732	IBD
3	p21.31	49823245	rs9850465	3:49823245:C:T	T	C	-0.0889	0.0133	2.322e-11	----	46.3	5.582	3	0.1338	0.4901	CD
3	p21.31	49823245	rs9850465	3:49823245:C:T	T	C	-0.0687	0.0109	2.924e-10	----	63.1	8.127	3	0.04346	0.3082	UC
3	p21.31	49823245	rs9850465	3:49823245:C:T	T	C	-0.0753	0.009	5.927e-17	----	42.5	5.217	3	0.1566	0.3082	IBD
3	p21.31	49823635	rs73079012	3:49823635:C:T	T	C	-0.1001	0.017	3.903e-09	?---	3.8	2.079	2	0.3537	0.1034	IBD
3	p21.31	49823849	rs11715304	3:49823849:A:G	A	G	-0.0908	0.0133	8.667e-12	----	48	5.767	3	0.1235	0.4801	CD
3	p21.31	49823849	rs11715304	3:49823849:A:G	A	G	-0.0695	0.0109	1.816e-10	----	61.2	7.737	3	0.05177	0.3082	UC
3	p21.31	49823849	rs11715304	3:49823849:A:G	A	G	-0.0761	0.009	2.778e-17	----	39.3	4.939	3	0.1764	0.3082	IBD
3	p21.31	49824985	NA	3:49824985:C:CA	CA	C	-0.0785	0.0134	4.679e-09	?-?-	69.9	3.322	1	0.06838	NA	IBD
3	p21.31	49826050	rs73079014	3:49826050:C:T	T	C	0.1111	0.0176	2.746e-10	++++	0	0.845	3	0.8387	0.4632	CD
3	p21.31	49826050	rs73079014	3:49826050:C:T	T	C	0.1088	0.0137	1.996e-15	++++	69.4	9.799	3	0.02036	0.1262	UC
3	p21.31	49826050	rs73079014	3:49826050:C:T	T	C	0.105	0.0113	1.514e-20	++++	68.5	9.531	3	0.02301	0.1262	IBD
3	p21.31	49826494	.	3:49826494:C:CA	CA	C	0.0782	0.0138	1.456e-08	?+?+	72.4	3.628	1	0.05681	0.4821	IBD
3	p21.31	49828603	rs71080556	3:49828603:G:GT	G	GT	0.098	0.0125	4.505e-15	?+++	81.8	10.965	2	0.004159	0.4722	UC
3	p21.31	49828603	rs71080556	3:49828603:G:GT	G	GT	0.0927	0.0103	2.257e-19	?+++	63.8	5.524	2	0.06315	0.4722	IBD
3	p21.31	49828959	rs1128535	3:49828959:C:T	T	C	-0.0889	0.0122	3.172e-13	----	0	2.134	3	0.5451	0.4811	CD
3	p21.31	49828959	rs1128535	3:49828959:C:T	T	C	-0.0963	0.01	5.973e-22	----	74.5	11.766	3	0.00823	0.4742	UC
3	p21.31	49828959	rs1128535	3:49828959:C:T	T	C	-0.0923	0.0082	2.161e-29	----	49.8	5.979	3	0.1126	0.4742	IBD
3	p21.31	49831022	rs7648987	3:49831022:A:G	A	G	0.0886	0.0122	3.806e-13	++++	0	2.3	3	0.5125	0.4891	CD
3	p21.31	49831022	rs7648987	3:49831022:A:G	A	G	0.0959	0.01	8.809e-22	++++	74.6	11.789	3	0.00814	0.4742	UC
3	p21.31	49831022	rs7648987	3:49831022:A:G	A	G	0.0918	0.0082	4.308e-29	++++	50.2	6.028	3	0.1103	0.4742	IBD
3	p21.31	49831087	rs11717256	3:49831087:C:T	T	C	-0.0901	0.0133	1.249e-11	----	49.8	5.979	3	0.1127	0.4652	CD
3	p21.31	49831087	rs11717256	3:49831087:C:T	T	C	-0.0693	0.0108	1.393e-10	----	62.7	8.044	3	0.0451	0.3082	UC
3	p21.31	49831087	rs11717256	3:49831087:C:T	T	C	-0.0763	0.0089	1.008e-17	----	41.4	5.117	3	0.1634	0.3082	IBD
3	p21.31	49831409	rs7645061	3:49831409:C:T	T	C	-0.0887	0.0122	3.582e-13	----	0	2.16	3	0.5399	0.4642	CD
3	p21.31	49831409	rs7645061	3:49831409:C:T	T	C	-0.0959	0.01	8.809e-22	----	74.8	11.886	3	0.007784	0.4742	UC
3	p21.31	49831409	rs7645061	3:49831409:C:T	T	C	-0.0921	0.0082	2.849e-29	----	49	5.877	3	0.1177	0.4742	IBD
3	p21.31	49831725	rs695238	3:49831725:A:C	A	C	0.0897	0.0122	1.946e-13	++++	0	2.206	3	0.5308	0.4712	CD
3	p21.31	49831725	rs695238	3:49831725:A:C	A	C	0.0967	0.01	4.044e-22	++++	73.2	11.181	3	0.01079	0.4742	UC
3	p21.31	49831725	rs695238	3:49831725:A:C	A	C	0.0929	0.0082	9.399e-30	++++	43.3	5.289	3	0.1518	0.4742	IBD
3	p21.31	49832198	rs13085679	3:49832198:A:G	A	G	-0.0883	0.0122	4.563e-13	----	0	2.135	3	0.5448	0.4642	CD
3	p21.31	49832198	rs13085679	3:49832198:A:G	A	G	-0.0965	0.01	4.916e-22	----	74.9	11.964	3	0.007506	0.4742	UC
3	p21.31	49832198	rs13085679	3:49832198:A:G	A	G	-0.0919	0.0082	3.754e-29	----	51	6.117	3	0.106	0.4742	IBD
3	p21.31	49832492	rs60198058	3:49832492:A:G	A	G	-0.0865	0.0151	1.013e-08	?-?-	76.6	4.27	1	0.0388	0.4732	IBD
3	p21.31	49834208	rs2352967	3:49834208:C:T	T	C	-0.0895	0.0133	1.705e-11	----	51.9	6.236	3	0.1007	0.4791	CD
3	p21.31	49834208	rs2352967	3:49834208:C:T	T	C	-0.0688	0.0109	2.756e-10	----	66.5	8.962	3	0.02981	0.3072	UC
3	p21.31	49834208	rs2352967	3:49834208:C:T	T	C	-0.0757	0.009	4.061e-17	----	48.6	5.831	3	0.1201	0.3072	IBD
3	p21.31	49835755	rs4519692	3:49835755:C:T	T	C	-0.089	0.0135	4.322e-11	----	51.2	6.141	3	0.1049	0.4742	CD
3	p21.31	49835755	rs4519692	3:49835755:C:T	T	C	-0.0682	0.011	5.646e-10	----	66.5	8.952	3	0.02993	0.3062	UC
3	p21.31	49835755	rs4519692	3:49835755:C:T	T	C	-0.0748	0.0091	2.039e-16	----	44.3	5.386	3	0.1456	0.3062	IBD
3	p21.31	49837894	rs73079018	3:49837894:C:T	T	C	-0.0918	0.0164	2.174e-08	?---	0	1.233	2	0.5399	0.1123	IBD
3	p21.31	49840152	rs9858428	3:49840152:G:T	T	G	0.1115	0.0197	1.515e-08	++++	0	1.568	3	0.6666	0.493	CD
3	p21.31	49840152	rs9858428	3:49840152:G:T	T	G	0.105	0.016	5.291e-11	++++	32	4.409	3	0.2205	0.1133	UC
3	p21.31	49840152	rs9858428	3:49840152:G:T	T	G	0.1042	0.0132	2.928e-15	++++	14.2	3.496	3	0.3212	0.1133	IBD
3	p21.31	49840645	rs2271960	3:49840645:C:T	T	C	0.0883	0.0122	4.563e-13	++++	0	2.115	3	0.5489	0.493	CD
3	p21.31	49840645	rs2271960	3:49840645:C:T	T	C	0.0949	0.01	2.31e-21	++++	76.5	12.784	3	0.005128	0.4712	UC
3	p21.31	49840645	rs2271960	3:49840645:C:T	T	C	0.0912	0.0082	9.81e-29	++++	53.4	6.431	3	0.09242	0.4712	IBD
3	p21.31	49840680	rs2271961	3:49840680:C:T	T	C	0.0887	0.0122	3.582e-13	++++	0	2.122	3	0.5474	0.4602	CD
3	p21.31	49840680	rs2271961	3:49840680:C:T	T	C	0.0948	0.01	2.543e-21	++++	76.8	12.912	3	0.004831	0.4712	UC
3	p21.31	49840680	rs2271961	3:49840680:C:T	T	C	0.0915	0.0082	6.505e-29	++++	53.8	6.491	3	0.09003	0.4712	IBD
3	p21.31	49841219	rs1317140	3:49841219:A:G	A	G	-0.0896	0.0133	1.619e-11	----	51.2	6.145	3	0.1048	0.4771	CD
3	p21.31	49841219	rs1317140	3:49841219:A:G	A	G	-0.0681	0.0109	4.165e-10	----	66.7	8.997	3	0.02933	0.3042	UC
3	p21.31	49841219	rs1317140	3:49841219:A:G	A	G	-0.075	0.009	7.86e-17	----	43.1	5.272	3	0.1529	0.3042	IBD
3	p21.31	49842966	rs34484573	3:49842966:A:G	A	G	0.1122	0.0176	1.83e-10	++++	0	0.815	3	0.8459	0.4791	CD
3	p21.31	49842966	rs34484573	3:49842966:A:G	A	G	0.1076	0.0137	4.029e-15	++++	67.7	9.287	3	0.02571	0.1272	UC
3	p21.31	49842966	rs34484573	3:49842966:A:G	A	G	0.1048	0.0113	1.787e-20	++++	64.2	8.39	3	0.0386	0.1272	IBD
3	p21.31	49843701	rs2246832	3:49843701:A:T	A	T	0.0886	0.0122	3.806e-13	++++	0	2.196	3	0.5328	0.499	CD
3	p21.31	49843701	rs2246832	3:49843701:A:T	A	T	0.0956	0.01	1.178e-21	++++	76.3	12.662	3	0.005427	0.4732	UC
3	p21.31	49843701	rs2246832	3:49843701:A:T	A	T	0.0917	0.0082	4.943e-29	++++	53.8	6.487	3	0.09017	0.4732	IBD
3	p21.31	49844916	rs2247036	3:49844916:C:T	T	C	-0.0901	0.0123	2.385e-13	----	0	2.593	3	0.4588	0.4791	CD
3	p21.31	49844916	rs2247036	3:49844916:C:T	T	C	-0.0952	0.01	1.732e-21	----	76.7	12.85	3	0.004972	0.4692	UC
3	p21.31	49844916	rs2247036	3:49844916:C:T	T	C	-0.092	0.0082	3.271e-29	----	52.5	6.317	3	0.09717	0.4692	IBD
3	p21.31	49846828	rs9819511	3:49846828:C:T	T	C	-0.0898	0.0133	1.459e-11	----	52.9	6.366	3	0.0951	0.4891	CD
3	p21.31	49846828	rs9819511	3:49846828:C:T	T	C	-0.068	0.0109	4.417e-10	----	67.1	9.111	3	0.02786	0.3042	UC
3	p21.31	49846828	rs9819511	3:49846828:C:T	T	C	-0.0753	0.009	5.927e-17	----	45.9	5.542	3	0.1361	0.3042	IBD
3	p21.31	49847480	rs13316065	3:49847480:C:T	T	C	-0.0904	0.0134	1.517e-11	----	53.8	6.495	3	0.08988	0.0527	CD
3	p21.31	49847480	rs13316065	3:49847480:C:T	T	C	-0.068	0.0109	4.417e-10	----	67	9.08	3	0.02825	0.3042	UC
3	p21.31	49847480	rs13316065	3:49847480:C:T	T	C	-0.0753	0.009	5.927e-17	----	47	5.661	3	0.1293	0.3042	IBD
3	p21.31	49850202	rs35357848	3:49850202:C:CAG	CAG	C	-0.0976	0.0122	1.244e-15	?---	84.5	12.903	2	0.001578	0.4712	UC
3	p21.31	49850202	rs35357848	3:49850202:C:CAG	CAG	C	-0.091	0.0102	4.597e-19	?---	68.8	6.418	2	0.04039	0.4712	IBD
3	p21.31	49852486	rs62260729	3:49852486:C:T	T	C	0.0898	0.0134	2.063e-11	++++	55.9	6.803	3	0.07845	0.0537	CD
3	p21.31	49852486	rs62260729	3:49852486:C:T	T	C	0.0689	0.0109	2.597e-10	++++	67.6	9.263	3	0.02599	0.3082	UC
3	p21.31	49852486	rs62260729	3:49852486:C:T	T	C	0.0756	0.009	4.465e-17	++++	48.2	5.789	3	0.1223	0.3082	IBD
3	p21.31	49853180	rs2352974	3:49853180:C:T	T	C	-0.0885	0.0122	4.043e-13	----	0	2.535	3	0.469	0.0527	CD
3	p21.31	49853180	rs2352974	3:49853180:C:T	T	C	-0.0919	0.01	3.928e-20	----	76.8	12.956	3	0.004734	0.4652	UC
3	p21.31	49853180	rs2352974	3:49853180:C:T	T	C	-0.0889	0.0082	2.189e-27	----	55.1	6.683	3	0.08271	0.4652	IBD
3	p21.31	49853569	rs10865959	3:49853569:C:G	C	G	-0.0761	0.0134	1.354e-08	?---	76.5	8.499	2	0.01427	0.3082	UC
3	p21.31	49853569	rs10865959	3:49853569:C:G	C	G	-0.0698	0.0111	3.21e-10	?---	59.9	4.981	2	0.08285	0.3082	IBD
3	p21.31	49854452	rs2352975	3:49854452:C:T	T	C	0.0901	0.0134	1.769e-11	++++	57.3	7.02	3	0.07126	0.4334	CD
3	p21.31	49854452	rs2352975	3:49854452:C:T	T	C	0.069	0.0109	2.447e-10	++++	67.5	9.236	3	0.02632	0.3101	UC
3	p21.31	49854452	rs2352975	3:49854452:C:T	T	C	0.0754	0.009	5.394e-17	++++	52.1	6.267	3	0.0993	0.3101	IBD
3	p21.31	49855463	rs10049413	3:49855463:A:G	A	G	0.0906	0.0134	1.369e-11	++++	58.3	7.191	3	0.06605	0.4314	CD
3	p21.31	49855463	rs10049413	3:49855463:A:G	A	G	0.0696	0.0109	1.71e-10	++++	66.7	9.008	3	0.02919	0.3101	UC
3	p21.31	49855463	rs10049413	3:49855463:A:G	A	G	0.0757	0.009	4.061e-17	++++	52.5	6.318	3	0.09713	0.3101	IBD
3	p21.31	49856597	rs2276864	3:49856597:C:T	T	C	0.092	0.0134	6.618e-12	++++	60.5	7.598	3	0.0551	0.2664	CD
3	p21.31	49856597	rs2276864	3:49856597:C:T	T	C	0.0692	0.0109	2.172e-10	++++	67.9	9.335	3	0.02515	0.3101	UC
3	p21.31	49856597	rs2276864	3:49856597:C:T	T	C	0.0758	0.009	3.694e-17	++++	55.5	6.748	3	0.08038	0.3101	IBD
3	p21.31	49857619	rs2280405	3:49857619:C:G	C	G	0.0676	0.0102	3.415e-11	++++	64.4	8.424	3	0.03802	0.4811	UC
3	p21.31	49857619	rs2280405	3:49857619:C:G	C	G	0.0625	0.0084	1.003e-13	++++	0	2.41	3	0.4917	0.4811	IBD
3	p21.31	49858279	rs35441946	3:49858279:A:G	A	G	0.1284	0.0233	3.573e-08	+++-	66.5	8.963	3	0.02978	0.0328	UC
3	p21.31	49858279	rs35441946	3:49858279:A:G	A	G	0.1097	0.0194	1.562e-08	++++	63.5	8.23	3	0.04149	0.0328	IBD
3	p21.31	49860397	rs2681780	3:49860397:C:T	T	C	-0.0801	0.0099	5.922e-16	---+	77.5	13.307	3	0.004017	0.4901	UC
3	p21.31	49860397	rs2681780	3:49860397:C:T	T	C	-0.0746	0.0082	9.238e-20	----	55.7	6.78	3	0.07926	0.4901	IBD
3	p21.31	49860567	rs2777888	3:49860567:A:G	A	G	0.0815	0.0099	1.836e-16	+++-	78	13.661	3	0.003404	0.4911	UC
3	p21.31	49860567	rs2777888	3:49860567:A:G	A	G	0.0756	0.0082	2.985e-20	++++	57.1	7	3	0.07189	0.4911	IBD
3	p21.31	49860840	rs2681781	3:49860840:A:G	A	G	0.0803	0.0099	5.016e-16	+++-	77.5	13.356	3	0.003927	0.4911	UC
3	p21.31	49860840	rs2681781	3:49860840:A:G	A	G	0.0747	0.0082	8.257e-20	++++	55.8	6.78	3	0.07924	0.4911	IBD
3	p21.31	49862362	rs3796386	3:49862362:A:G	A	G	-0.091	0.0101	2.062e-19	----	75.3	12.16	3	0.006856	0.4145	UC
3	p21.31	49862362	rs3796386	3:49862362:A:G	A	G	-0.0802	0.0083	4.345e-22	----	48.4	5.814	3	0.121	0.4145	IBD
3	p21.31	49862917	rs67070774	3:49862917:A:G	A	G	0.0806	0.0137	4.024e-09	+++-	55.1	6.676	3	0.08299	0.1392	UC
3	p21.31	49862917	rs67070774	3:49862917:A:G	A	G	0.0847	0.0114	1.087e-13	++++	33.2	4.489	3	0.2133	0.1392	IBD
3	p21.31	49863627	rs11130222	3:49863627:A:T	A	T	0.091	0.0101	2.062e-19	++++	76.4	12.706	3	0.005318	0.4145	UC
3	p21.31	49863627	rs11130222	3:49863627:A:T	A	T	0.0805	0.0084	9.396e-22	++++	51.8	6.23	3	0.1009	0.4145	IBD
3	p21.31	49864727	rs2883059	3:49864727:C:T	T	C	0.0913	0.0102	3.523e-19	++++	76.5	12.75	3	0.00521	0.4175	UC
3	p21.31	49864727	rs2883059	3:49864727:C:T	T	C	0.0804	0.0084	1.054e-21	++++	52.6	6.324	3	0.09687	0.4175	IBD
3	p21.31	49865111	rs9821675	3:49865111:A:G	A	G	0.0801	0.0099	5.922e-16	++++	70.2	10.077	3	0.01793	0.4881	UC
3	p21.31	49865111	rs9821675	3:49865111:A:G	A	G	0.073	0.0082	5.463e-19	++++	46.7	5.626	3	0.1313	0.4881	IBD
3	p21.31	49869678	rs6446187	3:49869678:A:C	A	C	-0.0808	0.0099	3.306e-16	----	76.2	12.606	3	0.005572	0.4901	UC
3	p21.31	49869678	rs6446187	3:49869678:A:C	A	C	-0.0751	0.0082	5.261e-20	----	58.7	7.268	3	0.06383	0.4901	IBD
3	p21.31	49870590	rs952594	3:49870590:A:G	A	G	-0.0917	0.0102	2.468e-19	----	75.5	12.234	3	0.006622	0.4155	UC
3	p21.31	49870590	rs952594	3:49870590:A:G	A	G	-0.0811	0.0084	4.692e-22	----	48	5.771	3	0.1233	0.4155	IBD
3	p21.31	49870905	rs11716961	3:49870905:A:G	A	G	0.1064	0.0167	1.875e-10	++++	0	2.952	3	0.399	0.1024	UC
3	p21.31	49870905	rs11716961	3:49870905:A:G	A	G	0.1008	0.0138	2.786e-13	++++	0	2.459	3	0.4827	0.1024	IBD
3	p21.31	49872651	rs1317154	3:49872651:C:T	T	C	0.0809	0.0099	3.04e-16	++++	75.6	12.28	3	0.006484	0.4911	UC
3	p21.31	49872651	rs1317154	3:49872651:C:T	T	C	0.0744	0.0082	1.156e-19	++++	56.8	6.947	3	0.0736	0.4911	IBD
3	p21.31	49873722	rs55692411	3:49873722:A:G	A	G	-0.0917	0.0102	2.468e-19	----	75.2	12.101	3	0.007044	0.4155	UC
3	p21.31	49873722	rs55692411	3:49873722:A:G	A	G	-0.0808	0.0084	6.644e-22	----	48.4	5.813	3	0.1211	0.4155	IBD
3	p21.31	49874016	rs34654589	3:49874016:C:G	C	G	0.0912	0.0102	3.85e-19	++++	74.8	11.894	3	0.007754	0.4155	UC
3	p21.31	49874016	rs34654589	3:49874016:C:G	C	G	0.0808	0.0084	6.644e-22	++++	47.9	5.76	3	0.1239	0.4155	IBD
3	p21.31	49876272	rs36022378	3:49876272:C:T	T	C	0.0855	0.0129	3.405e-11	++++	63.6	8.241	3	0.04128	0.1978	UC
3	p21.31	49876272	rs36022378	3:49876272:C:T	T	C	0.0815	0.0106	1.487e-14	++++	59.2	7.346	3	0.06165	0.1978	IBD
3	p21.31	49876964	rs11712056	3:49876964:C:T	T	C	0.0901	0.0101	4.63e-19	++++	75.7	12.343	3	0.006296	0.4374	UC
3	p21.31	49876964	rs11712056	3:49876964:C:T	T	C	0.0783	0.0083	3.957e-21	++++	49.9	5.982	3	0.1125	0.4374	IBD
3	p21.31	49878073	rs9862795	3:49878073:A:T	A	T	0.0798	0.0099	7.592e-16	++++	76.3	12.65	3	0.005459	0.5129	UC
3	p21.31	49878073	rs9862795	3:49878073:A:T	A	T	0.0726	0.0082	8.47e-19	++++	57.9	7.122	3	0.0681	0.5129	IBD
3	p21.31	49878585	NA	3:49878585:C:T	T	C	0.0764	0.0121	2.718e-10	?+++	83.7	12.279	2	0.002156	NA	UC
3	p21.31	49878585	NA	3:49878585:C:T	T	C	0.07	0.0101	4.188e-12	?+++	69.9	6.644	2	0.03608	NA	IBD
3	p21.31	49878611	rs9838987	3:49878611:A:G	A	G	0.0792	0.01	2.375e-15	++++	75.8	12.405	3	0.006116	0.5129	UC
3	p21.31	49878611	rs9838987	3:49878611:A:G	A	G	0.0703	0.0083	2.456e-17	++++	54.5	6.598	3	0.08586	0.5129	IBD
3	p21.31	49879277	rs7613360	3:49879277:C:T	T	C	-0.0823	0.0104	2.503e-15	---+	82.1	16.746	3	0.000797	0.3847	UC
3	p21.31	49879277	rs7613360	3:49879277:C:T	T	C	-0.0699	0.0086	4.368e-16	----	63	8.109	3	0.0438	0.3847	IBD
3	p21.31	49883138	rs9843653	3:49883138:C:T	T	C	0.0759	0.0121	3.548e-10	?+++	82.6	11.464	2	0.00324	0.492	UC
3	p21.31	49883138	rs9843653	3:49883138:C:T	T	C	0.0695	0.0101	5.936e-12	?+++	66.2	5.914	2	0.05197	0.492	IBD
3	p21.31	49886991	rs11713193	3:49886991:A:G	A	G	-0.0777	0.0099	4.211e-15	---+	76.4	12.737	3	0.005241	0.497	UC
3	p21.31	49886991	rs11713193	3:49886991:A:G	A	G	-0.0711	0.0081	1.667e-18	----	58.5	7.226	3	0.06503	0.497	IBD
3	p21.31	49887507	rs1062633	3:49887507:C:T	T	C	0.0773	0.0098	3.077e-15	+++-	75.8	12.414	3	0.006092	0.498	UC
3	p21.31	49887507	rs1062633	3:49887507:C:T	T	C	0.0706	0.0082	7.322e-18	++++	58.9	7.294	3	0.0631	0.498	IBD
3	p21.31	49888308	rs11714324	3:49888308:C:T	T	C	-0.0649	0.0113	9.281e-09	----	69.4	9.794	3	0.0204	0.172	IBD
3	p21.31	49889180	rs7627864	3:49889180:C:G	C	G	0.088	0.0101	2.963e-18	++++	75.1	12.053	3	0.007205	0.4215	UC
3	p21.31	49889180	rs7627864	3:49889180:C:G	C	G	0.0768	0.0083	2.183e-20	++++	48.9	5.871	3	0.118	0.4215	IBD
3	p21.31	49892782	rs6795703	3:49892782:C:T	T	C	-0.0778	0.0099	3.885e-15	---+	76.6	12.827	3	0.005025	0.496	UC
3	p21.31	49892782	rs6795703	3:49892782:C:T	T	C	-0.0709	0.0082	5.318e-18	----	59	7.322	3	0.06232	0.496	IBD
3	p21.31	49898669	rs2230590	3:49898669:C:T	T	C	0.0777	0.0098	2.217e-15	++++	75.6	12.275	3	0.006497	0.497	UC
3	p21.31	49898669	rs2230590	3:49898669:C:T	T	C	0.0706	0.0082	7.322e-18	++++	57.9	7.119	3	0.06821	0.497	IBD
3	p21.31	49899477	rs11130224	3:49899477:A:T	A	T	-0.0778	0.0099	3.885e-15	---+	76.8	12.906	3	0.004844	0.496	UC
3	p21.31	49899477	rs11130224	3:49899477:A:T	A	T	-0.0707	0.0082	6.582e-18	----	59.6	7.419	3	0.05966	0.496	IBD
3	p21.31	49900072	rs7615206	3:49900072:C:T	T	C	0.088	0.0101	2.963e-18	++++	75.2	12.09	3	0.007083	0.4215	UC
3	p21.31	49900072	rs7615206	3:49900072:C:T	T	C	0.0768	0.0083	2.183e-20	++++	49.1	5.9	3	0.1166	0.4215	IBD
3	p21.31	49900794	rs3774758	3:49900794:C:G	C	G	0.0737	0.0121	1.123e-09	?++-	83.6	12.168	2	0.002279	0.497	UC
3	p21.31	49900794	rs3774758	3:49900794:C:G	C	G	0.0672	0.0101	2.863e-11	?+++	70.9	6.882	2	0.03203	0.497	IBD
3	p21.31	49901687	rs3774759	3:49901687:G:T	T	G	-0.0828	0.0118	2.268e-12	--?-	82.4	11.361	2	0.003412	0.4215	UC
3	p21.31	49901687	rs3774759	3:49901687:G:T	T	G	-0.0707	0.0097	3.131e-13	--?-	54.5	4.394	2	0.1111	0.4215	IBD
3	p21.31	49902070	rs3733134	3:49902070:C:T	T	C	-0.0884	0.0101	2.087e-18	----	75.6	12.294	3	0.00644	0.4215	UC
3	p21.31	49902070	rs3733134	3:49902070:C:T	T	C	-0.0771	0.0083	1.555e-20	----	50.2	6.022	3	0.1105	0.4215	IBD
3	p21.31	49902154	rs3733135	3:49902154:A:G	A	G	-0.0779	0.0099	3.584e-15	---+	76.2	12.605	3	0.005573	0.497	UC
3	p21.31	49902154	rs3733135	3:49902154:A:G	A	G	-0.0707	0.0081	2.583e-18	----	58.7	7.256	3	0.06417	0.497	IBD
3	p21.31	49904003	rs2280406	3:49904003:A:G	A	G	-0.0757	0.0099	2.066e-14	---+	76.6	12.798	3	0.005094	0.4911	UC
3	p21.31	49904003	rs2280406	3:49904003:A:G	A	G	-0.0682	0.0082	9.016e-17	----	58.8	7.289	3	0.06324	0.4911	IBD
3	p21.31	49911295	rs2352984	3:49911295:C:T	T	C	0.0876	0.0101	4.199e-18	++++	75.8	12.38	3	0.006189	0.4215	UC
3	p21.31	49911295	rs2352984	3:49911295:C:T	T	C	0.0763	0.0083	3.828e-20	++++	50.1	6.006	3	0.1113	0.4215	IBD
3	p21.31	49911638	rs868891	3:49911638:A:G	A	G	0.0876	0.0101	4.199e-18	++++	75.1	12.055	3	0.007197	0.4215	UC
3	p21.31	49911638	rs868891	3:49911638:A:G	A	G	0.0762	0.0083	4.282e-20	++++	48.8	5.854	3	0.1189	0.4215	IBD
3	p21.31	49912401	rs7634084	3:49912401:A:T	A	T	0.0778	0.0099	3.885e-15	+++-	76.3	12.669	3	0.00541	0.496	UC
3	p21.31	49912401	rs7634084	3:49912401:A:T	A	T	0.0703	0.0081	3.992e-18	++++	58.1	7.158	3	0.06702	0.496	IBD
3	p21.31	49913883	rs9848497	3:49913883:C:T	T	C	0.0778	0.0099	3.885e-15	+++-	76	12.515	3	0.005813	0.497	UC
3	p21.31	49913883	rs9848497	3:49913883:C:T	T	C	0.0701	0.0081	4.959e-18	++++	58	7.138	3	0.06764	0.497	IBD
3	p21.31	49919195	rs11709573	3:49919195:C:T	T	C	-0.0868	0.0101	8.395e-18	----	75.1	12.049	3	0.007217	0.4215	UC
3	p21.31	49919195	rs11709573	3:49919195:C:T	T	C	-0.0757	0.0083	7.479e-20	----	48.4	5.812	3	0.1211	0.4215	IBD
3	p21.31	49921715	rs35275715	3:49921715:A:G	A	G	0.0894	0.0101	8.636e-19	++++	76.9	13.003	3	0.004631	0.4205	UC
3	p21.31	49921715	rs35275715	3:49921715:A:G	A	G	0.0769	0.0083	1.95e-20	++++	53.2	6.409	3	0.09333	0.4205	IBD
3	p21.31	49921723	rs34034116	3:49921723:A:C	A	C	-0.0885	0.0101	1.912e-18	----	76.1	12.561	3	0.005689	0.4205	UC
3	p21.31	49921723	rs34034116	3:49921723:A:C	A	C	-0.076	0.0084	1.461e-19	----	52.1	6.268	3	0.09926	0.4205	IBD
3	p21.31	49922955	rs62262093	3:49922955:C:T	T	C	0.0779	0.0099	3.584e-15	+++-	76.5	12.756	3	0.005196	0.496	UC
3	p21.31	49922955	rs62262093	3:49922955:C:T	T	C	0.0701	0.0082	1.244e-17	++++	58.3	7.188	3	0.06613	0.496	IBD
3	p21.31	49924347	rs6774354	3:49924347:A:G	A	G	-0.088	0.0101	2.963e-18	----	76.2	12.59	3	0.005614	0.4215	UC
3	p21.31	49924347	rs6774354	3:49924347:A:G	A	G	-0.0763	0.0083	3.828e-20	----	50.4	6.053	3	0.109	0.4215	IBD
3	p21.31	49926907	rs112524388	3:49926907:G:T	T	G	0.0614	0.0112	4.202e-08	+++-	68	9.369	3	0.02477	0.172	IBD
3	p21.31	49928176	rs35917071	3:49928176:A:T	A	T	0.0787	0.0137	9.218e-09	++++	0	2.068	3	0.5584	0.08748	IBD
3	p21.31	49931139	rs6771546	3:49931139:C:T	T	C	0.0662	0.0098	1.427e-11	++++	65.1	8.587	3	0.03531	0.5199	UC
3	p21.31	49931139	rs6771546	3:49931139:C:T	T	C	0.0589	0.0081	3.552e-13	++++	13.9	3.483	3	0.3229	0.5199	IBD
3	p21.31	49932580	rs71325001	3:49932580:C:G	C	G	0.0771	0.0136	1.435e-08	++++	0	1.867	3	0.6004	0.08748	IBD
3	p21.31	49934081	rs7613875	3:49934081:A:C	A	C	-0.0619	0.0098	2.679e-10	---+	61.9	7.871	3	0.04876	0.5388	UC
3	p21.31	49934081	rs7613875	3:49934081:A:C	A	C	-0.0565	0.0081	3.052e-12	----	17.9	3.655	3	0.3013	0.5388	IBD
3	p21.31	49934398	rs7627910	3:49934398:C:T	T	C	0.0685	0.0099	4.542e-12	++++	65.9	8.789	3	0.03223	0.4632	UC
3	p21.31	49934398	rs7627910	3:49934398:C:T	T	C	0.0598	0.0082	3.038e-13	++++	7.7	3.251	3	0.3546	0.4632	IBD
3	p21.31	49934668	rs55751738	3:49934668:A:G	A	G	0.0659	0.0098	1.762e-11	++++	64.7	8.508	3	0.0366	0.5199	UC
3	p21.31	49934668	rs55751738	3:49934668:A:G	A	G	0.0587	0.0081	4.264e-13	++++	12.6	3.431	3	0.3299	0.5199	IBD
3	p21.31	49937901	rs7621026	3:49937901:A:G	A	G	0.0657	0.0098	2.027e-11	++++	64.5	8.451	3	0.03756	0.5199	UC
3	p21.31	49937901	rs7621026	3:49937901:A:G	A	G	0.0586	0.0081	4.67e-13	++++	10.8	3.364	3	0.3388	0.5199	IBD
3	p21.31	49938221	rs7609971	3:49938221:C:T	T	C	-0.0662	0.0098	1.427e-11	----	64.5	8.455	3	0.03749	0.5209	UC
3	p21.31	49938221	rs7609971	3:49938221:C:T	T	C	-0.0584	0.0081	5.6e-13	----	12.5	3.43	3	0.3299	0.5209	IBD
3	p21.31	49939539	NA	3:49939539:A:G	A	G	0.0558	0.0102	4.485e-08	?+++	0.3	2.006	2	0.3668	NA	IBD
3	p21.31	49940636	rs6772095	3:49940636:C:T	T	C	-0.066	0.0098	1.643e-11	----	64	8.334	3	0.03958	0.5209	UC
3	p21.31	49940636	rs6772095	3:49940636:C:T	T	C	-0.0586	0.0081	4.67e-13	----	13.8	3.48	3	0.3234	0.5209	IBD
3	p21.31	49941741	rs73079033	3:49941741:C:T	T	C	-0.1008	0.0166	1.261e-09	----	0	2.673	3	0.4448	0.1024	UC
3	p21.31	49941741	rs73079033	3:49941741:C:T	T	C	-0.0941	0.0138	9.178e-12	----	0	2.015	3	0.5694	0.1024	IBD
3	p21.31	49942294	rs11717829	3:49942294:C:T	T	C	0.0961	0.0159	1.503e-09	++++	0	2.711	3	0.4384	0.1133	UC
3	p21.31	49942294	rs11717829	3:49942294:C:T	T	C	0.0909	0.0131	3.951e-12	++++	0	2.05	3	0.5621	0.1133	IBD
3	p21.31	49945332	rs11721204	3:49945332:C:T	T	C	-0.0563	0.0102	3.398e-08	?---	0	1.952	2	0.3768	0.4364	IBD
3	p21.31	49948685	rs72942333	3:49948685:C:T	T	C	0.0661	0.0098	1.531e-11	++++	64	8.324	3	0.03977	0.5209	UC
3	p21.31	49948685	rs72942333	3:49948685:C:T	T	C	0.0587	0.0081	4.264e-13	++++	13.5	3.47	3	0.3247	0.5209	IBD
3	p21.31	49950042	rs7615318	3:49950042:C:T	T	C	-0.0648	0.0117	3.051e-08	----	29.9	4.278	3	0.233	0.2485	UC
3	p21.31	49950042	rs7615318	3:49950042:C:T	T	C	-0.0562	0.0096	4.794e-09	----	0	0.415	3	0.9372	0.2485	IBD
3	p21.31	49950632	rs11706185	3:49950632:A:G	A	G	-0.0732	0.01	2.48e-13	----	70.1	10.02	3	0.0184	0.4443	UC
3	p21.31	49950632	rs11706185	3:49950632:A:G	A	G	-0.0628	0.0082	1.881e-14	----	14.6	3.514	3	0.319	0.4443	IBD
3	p21.31	49951722	rs7635002	3:49951722:G:T	T	G	0.0654	0.0098	2.498e-11	++++	63.1	8.129	3	0.04342	0.5209	UC
3	p21.31	49951722	rs7635002	3:49951722:G:T	T	G	0.0581	0.0081	7.346e-13	++++	10	3.334	3	0.3429	0.5209	IBD
3	p21.31	49953627	rs71326904	3:49953627:C:T	T	C	-0.0643	0.0117	3.891e-08	----	28.7	4.208	3	0.2398	0.2495	UC
3	p21.31	49953627	rs71326904	3:49953627:C:T	T	C	-0.056	0.0096	5.433e-09	----	0	0.449	3	0.93	0.2495	IBD
3	p21.31	49953734	rs11709503	3:49953734:G:T	T	G	-0.0732	0.01	2.48e-13	----	69.6	9.88	3	0.01961	0.4443	UC
3	p21.31	49953734	rs11709503	3:49953734:G:T	T	G	-0.0626	0.0082	2.273e-14	----	12.3	3.421	3	0.3311	0.4443	IBD
3	p21.31	49953994	rs62262106	3:49953994:A:G	A	G	0.0645	0.0117	3.531e-08	++++	30.2	4.296	3	0.2312	0.2495	UC
3	p21.31	49953994	rs62262106	3:49953994:A:G	A	G	0.0562	0.0096	4.794e-09	++++	0	0.459	3	0.9277	0.2495	IBD
3	p21.31	49955758	rs11130226	3:49955758:G:T	T	G	0.0658	0.0098	1.89e-11	++++	64.5	8.44	3	0.03774	0.5199	UC
3	p21.31	49955758	rs11130226	3:49955758:G:T	T	G	0.0585	0.0081	5.114e-13	++++	8.9	3.295	3	0.3484	0.5199	IBD
3	p21.31	49958085	rs6792892	3:49958085:C:T	T	C	0.0659	0.0098	1.762e-11	++++	61.7	7.843	3	0.04937	0.5209	UC
3	p21.31	49958085	rs6792892	3:49958085:C:T	T	C	0.0586	0.0081	4.67e-13	++++	4.5	3.143	3	0.3701	0.5209	IBD
3	p21.31	49958620	rs13077403	3:49958620:A:G	A	G	-0.0739	0.01	1.468e-13	----	70.1	10.046	3	0.01818	0.4453	UC
3	p21.31	49958620	rs13077403	3:49958620:A:G	A	G	-0.0628	0.0082	1.881e-14	----	12.3	3.423	3	0.3309	0.4453	IBD
3	p21.31	49959491	rs13079006	3:49959491:G:T	T	G	-0.074	0.01	1.362e-13	----	70.2	10.08	3	0.0179	0.4453	UC
3	p21.31	49959491	rs13079006	3:49959491:G:T	T	G	-0.0629	0.0082	1.71e-14	----	13	3.448	3	0.3276	0.4453	IBD
3	p21.31	49959631	rs2624844	3:49959631:C:T	T	C	0.0652	0.0098	2.871e-11	++++	64.2	8.391	3	0.03858	0.5199	UC
3	p21.31	49959631	rs2624844	3:49959631:C:T	T	C	0.0581	0.0081	7.346e-13	++++	6.8	3.221	3	0.3589	0.5199	IBD
3	p21.31	49959760	rs13083396	3:49959760:C:T	T	C	-0.0646	0.0116	2.563e-08	----	29	4.223	3	0.2383	0.2505	UC
3	p21.31	49959760	rs13083396	3:49959760:C:T	T	C	-0.0575	0.0096	2.104e-09	----	0	0.433	3	0.9334	0.2505	IBD
3	p21.31	49960530	rs2624843	3:49960530:A:G	A	G	-0.0659	0.0098	1.762e-11	----	64.5	8.46	3	0.0374	0.5199	UC
3	p21.31	49960530	rs2624843	3:49960530:A:G	A	G	-0.0586	0.0081	4.67e-13	----	10.5	3.353	3	0.3404	0.5199	IBD
3	p21.31	49960849	rs2883057	3:49960849:C:T	T	C	-0.0662	0.0098	1.427e-11	----	64.3	8.396	3	0.0385	0.5209	UC
3	p21.31	49960849	rs2883057	3:49960849:C:T	T	C	-0.0586	0.0081	4.67e-13	----	12.7	3.435	3	0.3293	0.5209	IBD
3	p21.31	49961163	rs141815183	3:49961163:C:T	T	C	0.1137	0.0202	1.816e-08	++++	0	0.995	3	0.8024	0.0328	IBD
3	p21.31	49961653	rs62262114	3:49961653:A:G	A	G	-0.0723	0.01	4.83e-13	----	68.4	9.502	3	0.02331	0.4453	UC
3	p21.31	49961653	rs62262114	3:49961653:A:G	A	G	-0.0626	0.0083	4.622e-14	----	9.9	3.331	3	0.3434	0.4453	IBD
3	p21.31	49963960	rs111742464	3:49963960:G:T	T	G	0.1003	0.0166	1.521e-09	++++	0	2.661	3	0.4469	0.1024	UC
3	p21.31	49963960	rs111742464	3:49963960:G:T	T	G	0.0937	0.0137	7.952e-12	++++	0	2.094	3	0.5532	0.1024	IBD
3	p21.31	49964812	rs12496973	3:49964812:C:T	T	C	0.0656	0.0098	2.173e-11	++++	64.2	8.388	3	0.03864	0.5199	UC
3	p21.31	49964812	rs12496973	3:49964812:C:T	T	C	0.0584	0.0081	5.6e-13	++++	8.2	3.268	3	0.3521	0.5199	IBD
3	p21.31	49965813	rs11130228	3:49965813:C:T	T	C	-0.0655	0.0098	2.33e-11	----	64.1	8.36	3	0.03913	0.5199	UC
3	p21.31	49965813	rs11130228	3:49965813:C:T	T	C	-0.0584	0.0081	5.6e-13	----	8.2	3.268	3	0.3521	0.5199	IBD
3	p21.31	49966153	rs62262118	3:49966153:A:G	A	G	-0.0642	0.0117	4.084e-08	----	31.7	4.392	3	0.2221	0.2495	UC
3	p21.31	49966153	rs62262118	3:49966153:A:G	A	G	-0.0561	0.0096	5.104e-09	----	0	0.46	3	0.9275	0.2495	IBD
3	p21.31	49966776	rs2252833	3:49966776:A:G	A	G	-0.066	0.0098	1.643e-11	----	64.6	8.472	3	0.0372	0.5199	UC
3	p21.31	49966776	rs2252833	3:49966776:A:G	A	G	-0.0586	0.0081	4.67e-13	----	10.1	3.339	3	0.3423	0.5199	IBD
3	p21.31	49970685	rs4688759	3:49970685:C:T	T	C	-0.0946	0.0158	2.133e-09	----	0.5	3.014	3	0.3895	0.1133	UC
3	p21.31	49970685	rs4688759	3:49970685:C:T	T	C	-0.0896	0.0131	7.936e-12	----	0	2.372	3	0.4989	0.1133	IBD
3	p21.31	49971133	rs6446189	3:49971133:A:G	A	G	0.0659	0.0099	2.803e-11	++++	63.7	8.254	3	0.04105	0.5209	UC
3	p21.31	49971133	rs6446189	3:49971133:A:G	A	G	0.0586	0.0081	4.67e-13	++++	13.2	3.457	3	0.3263	0.5209	IBD
3	p21.31	49971431	rs7648174	3:49971431:C:T	T	C	-0.0741	0.0099	7.163e-14	----	70.3	10.087	3	0.01784	0.4453	UC
3	p21.31	49971431	rs7648174	3:49971431:C:T	T	C	-0.063	0.0082	1.555e-14	----	15	3.528	3	0.3171	0.4453	IBD
3	p21.31	49971743	rs35065728	3:49971743:C:T	T	C	0.0657	0.0099	3.215e-11	++++	64.3	8.411	3	0.03824	0.5189	UC
3	p21.31	49971743	rs35065728	3:49971743:C:T	T	C	0.0584	0.0081	5.6e-13	++++	10.2	3.342	3	0.3419	0.5189	IBD
3	p21.31	49973138	rs2624819	3:49973138:G:T	T	G	-0.0743	0.0099	6.14e-14	----	70.7	10.252	3	0.01654	0.4453	UC
3	p21.31	49973138	rs2624819	3:49973138:G:T	T	G	-0.0631	0.0082	1.414e-14	----	15.8	3.563	3	0.3126	0.4453	IBD
3	p21.31	49973662	rs2681778	3:49973662:C:T	T	C	0.0668	0.0099	1.504e-11	++++	65.9	8.808	3	0.03196	0.5199	UC
3	p21.31	49973662	rs2681778	3:49973662:C:T	T	C	0.0593	0.0081	2.462e-13	++++	17.4	3.633	3	0.3039	0.5199	IBD
3	p21.31	49974107	rs11130229	3:49974107:C:T	T	C	0.0629	0.0099	2.104e-10	++++	61.3	7.749	3	0.0515	0.5199	UC
3	p21.31	49974107	rs11130229	3:49974107:C:T	T	C	0.0561	0.0081	4.331e-12	++++	0	2.567	3	0.4632	0.5199	IBD
3	p21.31	49980045	rs6780731	3:49980045:A:G	A	G	0.0649	0.0098	3.533e-11	++++	63.2	8.151	3	0.043	0.5219	UC
3	p21.31	49980045	rs6780731	3:49980045:A:G	A	G	0.0573	0.0081	1.504e-12	++++	10.5	3.351	3	0.3406	0.5219	IBD
3	p21.31	49981152	rs11130233	3:49981152:G:T	T	G	0.0652	0.0099	4.523e-11	++++	64.3	8.401	3	0.03842	0.5209	UC
3	p21.31	49981152	rs11130233	3:49981152:G:T	T	G	0.0571	0.0081	1.797e-12	++++	6.2	3.199	3	0.3619	0.5209	IBD
3	p21.31	49983004	rs2681776	3:49983004:A:G	A	G	-0.0729	0.0099	1.79e-13	----	69.6	9.883	3	0.01958	0.4463	UC
3	p21.31	49983004	rs2681776	3:49983004:A:G	A	G	-0.0615	0.0082	6.382e-14	----	16.4	3.588	3	0.3095	0.4463	IBD
3	p21.31	49984859	rs4688690	3:49984859:A:G	A	G	-0.0665	0.0098	1.155e-11	----	64.8	8.512	3	0.03654	0.5209	UC
3	p21.31	49984859	rs4688690	3:49984859:A:G	A	G	-0.0588	0.0081	3.892e-13	----	14.8	3.523	3	0.3178	0.5209	IBD
3	p21.31	49985493	rs9853222	3:49985493:C:T	T	C	0.0662	0.0098	1.427e-11	++++	64.1	8.351	3	0.03929	0.5209	UC
3	p21.31	49985493	rs9853222	3:49985493:C:T	T	C	0.0587	0.0081	4.264e-13	++++	13.4	3.463	3	0.3256	0.5209	IBD
3	p21.31	49987325	rs11130234	3:49987325:G:T	T	G	-0.0658	0.0098	1.89e-11	----	64.1	8.348	3	0.03934	0.5209	UC
3	p21.31	49987325	rs11130234	3:49987325:G:T	T	G	-0.0583	0.0081	6.131e-13	----	9.9	3.33	3	0.3435	0.5209	IBD
3	p21.31	49987573	rs13082703	3:49987573:C:T	T	C	0.0735	0.0099	1.134e-13	++++	69.4	9.796	3	0.02039	0.4453	UC
3	p21.31	49987573	rs13082703	3:49987573:C:T	T	C	0.0626	0.0082	2.273e-14	++++	7.3	3.235	3	0.3568	0.4453	IBD
3	p21.31	49987595	rs13060128	3:49987595:A:G	A	G	0.0655	0.0098	2.33e-11	++++	64	8.334	3	0.03959	0.5199	UC
3	p21.31	49987595	rs13060128	3:49987595:A:G	A	G	0.0583	0.0081	6.131e-13	++++	6.1	3.196	3	0.3624	0.5199	IBD
3	p21.31	49988097	rs12485600	3:49988097:A:G	A	G	0.0652	0.0098	2.871e-11	++++	63.3	8.18	3	0.04244	0.5219	UC
3	p21.31	49988097	rs12485600	3:49988097:A:G	A	G	0.0573	0.0081	1.504e-12	++++	11.6	3.395	3	0.3347	0.5219	IBD
3	p21.31	49988596	rs34080578	3:49988596:A:C	A	C	0.0659	0.0098	1.762e-11	++++	63.6	8.251	3	0.0411	0.5209	UC
3	p21.31	49988596	rs34080578	3:49988596:A:C	A	C	0.0584	0.0081	5.6e-13	++++	11.2	3.379	3	0.3368	0.5209	IBD
3	p21.31	49990341	rs2353579	3:49990341:C:T	T	C	-0.0661	0.0098	1.531e-11	----	64.7	8.503	3	0.03668	0.5199	UC
3	p21.31	49990341	rs2353579	3:49990341:C:T	T	C	-0.0587	0.0081	4.264e-13	----	9.6	3.318	3	0.3452	0.5199	IBD
3	p21.31	49990952	rs4688758	3:49990952:A:G	A	G	-0.0663	0.0098	1.33e-11	----	64.4	8.418	3	0.03813	0.5209	UC
3	p21.31	49990952	rs4688758	3:49990952:A:G	A	G	-0.0588	0.0081	3.892e-13	----	13.3	3.46	3	0.326	0.5209	IBD
3	p21.31	49993425	rs2624832	3:49993425:C:T	T	C	-0.074	0.0099	7.735e-14	----	70.2	10.051	3	0.01814	0.4453	UC
3	p21.31	49993425	rs2624832	3:49993425:C:T	T	C	-0.0631	0.0082	1.414e-14	----	12.8	3.439	3	0.3287	0.4453	IBD
3	p21.31	49994407	rs35012435	3:49994407:C:T	T	C	-0.0658	0.0117	1.867e-08	----	39.8	4.98	3	0.1733	0.2495	UC
3	p21.31	49994407	rs35012435	3:49994407:C:T	T	C	-0.0573	0.0096	2.391e-09	----	0	0.582	3	0.9005	0.2495	IBD
3	p21.31	49994575	rs17657664	3:49994575:G:T	T	G	0.0557	0.0102	4.74e-08	?+++	0	1.888	2	0.3891	0.4453	IBD
3	p21.31	49994700	rs34312088	3:49994700:C:T	T	C	-0.0742	0.01	1.171e-13	----	69.9	9.975	3	0.01878	0.4453	UC
3	p21.31	49994700	rs34312088	3:49994700:C:T	T	C	-0.063	0.0082	1.555e-14	----	8.7	3.285	3	0.3497	0.4453	IBD
3	p21.31	49995795	rs17657688	3:49995795:C:T	T	C	0.074	0.01	1.362e-13	++++	70.8	10.266	3	0.01643	0.4453	UC
3	p21.31	49995795	rs17657688	3:49995795:C:T	T	C	0.0633	0.0082	1.168e-14	++++	16.6	3.595	3	0.3086	0.4453	IBD
3	p21.31	49997890	rs4688757	3:49997890:C:T	T	C	0.0659	0.0098	1.762e-11	++++	63.8	8.284	3	0.0405	0.5209	UC
3	p21.31	49997890	rs4688757	3:49997890:C:T	T	C	0.0583	0.0081	6.131e-13	++++	10.7	3.359	3	0.3396	0.5209	IBD
3	p21.31	49998109	rs4688689	3:49998109:C:T	T	C	-0.0664	0.0099	1.986e-11	----	65	8.576	3	0.0355	0.5209	UC
3	p21.31	49998109	rs4688689	3:49998109:C:T	T	C	-0.059	0.0081	3.242e-13	----	14.1	3.492	3	0.3218	0.5209	IBD
3	p21.31	49999690	rs3774733	3:49999690:C:G	C	G	0.0669	0.0098	8.699e-12	++++	65.5	8.706	3	0.03346	0.5209	UC
3	p21.31	49999690	rs3774733	3:49999690:C:G	C	G	0.0591	0.0081	2.958e-13	++++	16.1	3.577	3	0.3109	0.5209	IBD
3	p21.31	49999769	.	3:49999769:G:GA	G	GA	-0.0736	0.0126	5.18e-09	?---	74.9	7.959	2	0.01869	0.5268	UC
3	p21.31	49999769	.	3:49999769:G:GA	G	GA	-0.062	0.0105	3.532e-09	?---	11.6	2.263	2	0.3226	0.5268	IBD
3	p21.31	50000507	rs6767381	3:50000507:A:G	A	G	0.0669	0.0098	8.699e-12	++++	65.5	8.706	3	0.03347	0.5209	UC
3	p21.31	50000507	rs6767381	3:50000507:A:G	A	G	0.0591	0.0081	2.958e-13	++++	16.4	3.591	3	0.3092	0.5209	IBD
3	p21.31	50001231	rs11925192	3:50001231:A:G	A	G	-0.0661	0.0098	1.531e-11	----	64.4	8.427	3	0.03796	0.5199	UC
3	p21.31	50001231	rs11925192	3:50001231:A:G	A	G	-0.0586	0.0081	4.67e-13	----	8.3	3.273	3	0.3514	0.5199	IBD
3	p21.31	50002041	rs7628058	3:50002041:A:G	A	G	-0.0666	0.0098	1.076e-11	----	64.9	8.542	3	0.03604	0.5209	UC
3	p21.31	50002041	rs7628058	3:50002041:A:G	A	G	-0.0588	0.0081	3.892e-13	----	14.2	3.496	3	0.3213	0.5209	IBD
3	p21.31	50002761	rs4688756	3:50002761:A:T	A	T	-0.0661	0.0098	1.531e-11	----	64.5	8.454	3	0.03751	0.5199	UC
3	p21.31	50002761	rs4688756	3:50002761:A:T	A	T	-0.0585	0.0081	5.114e-13	----	8.3	3.271	3	0.3516	0.5199	IBD
3	p21.31	50003880	rs6765484	3:50003880:C:T	T	C	0.0578	0.0098	3.68e-09	++++	61.4	7.781	3	0.05077	0.4861	UC
3	p21.31	50003880	rs6765484	3:50003880:C:T	T	C	0.0512	0.0081	2.599e-10	++++	0	2.067	3	0.5587	0.4861	IBD
3	p21.31	50004810	rs73079046	3:50004810:G:T	T	G	0.1011	0.0166	1.127e-09	++++	0	0.225	3	0.9734	0.07256	IBD
3	p21.31	50005908	rs12634780	3:50005908:A:T	A	T	-0.0691	0.01	4.847e-12	----	70.3	10.108	3	0.01767	0.5606	UC
3	p21.31	50005908	rs12634780	3:50005908:A:T	A	T	-0.0576	0.0083	3.928e-12	----	4.9	3.154	3	0.3685	0.5606	IBD
3	p21.31	50006221	rs9812936	3:50006221:C:T	T	C	0.0691	0.0101	7.832e-12	++++	69.9	9.95	3	0.01899	0.5606	UC
3	p21.31	50006221	rs9812936	3:50006221:C:T	T	C	0.0578	0.0083	3.311e-12	++++	3.9	3.122	3	0.3732	0.5606	IBD
3	p21.31	50007380	rs11711814	3:50007380:G:T	T	G	-0.0979	0.0168	5.63e-09	----	0	2.596	3	0.4581	0.1014	UC
3	p21.31	50007380	rs11711814	3:50007380:G:T	T	G	-0.0917	0.0139	4.192e-11	----	0	2.225	3	0.527	0.1014	IBD
3	p21.31	50008613	rs2353586	3:50008613:G:T	T	G	0.0672	0.0099	1.138e-11	++++	65.7	8.745	3	0.03288	0.4791	UC
3	p21.31	50008613	rs2353586	3:50008613:G:T	T	G	0.0596	0.0081	1.867e-13	++++	19.8	3.74	3	0.2909	0.4791	IBD
3	p21.31	50008631	rs2353587	3:50008631:A:G	A	G	0.0665	0.0117	1.318e-08	++?+	76.9	8.653	2	0.01321	0.4791	UC
3	p21.31	50008631	rs2353587	3:50008631:A:G	A	G	0.0596	0.0096	5.355e-10	++?+	43.5	3.539	2	0.1704	0.4791	IBD
3	p21.31	50008679	rs6787892	3:50008679:A:G	A	G	-0.0655	0.0116	1.637e-08	----	39.2	4.936	3	0.1765	0.2495	UC
3	p21.31	50008679	rs6787892	3:50008679:A:G	A	G	-0.0573	0.0097	3.479e-09	----	0	0.614	3	0.8932	0.2495	IBD
3	p21.31	50009971	rs9881008	3:50009971:C:T	T	C	0.0658	0.0099	3.002e-11	++++	64.6	8.475	3	0.03716	0.4771	UC
3	p21.31	50009971	rs9881008	3:50009971:C:T	T	C	0.0579	0.0081	8.796e-13	++++	14.7	3.519	3	0.3183	0.4771	IBD
3	p21.31	50011866	rs7634917	3:50011866:G:T	T	G	-0.0667	0.0117	1.192e-08	--?-	76.9	8.642	2	0.01328	0.4751	UC
3	p21.31	50011866	rs7634917	3:50011866:G:T	T	G	-0.059	0.0096	7.954e-10	--?-	41.4	3.413	2	0.1815	0.4751	IBD
3	p21.31	50012525	rs7645466	3:50012525:G:T	T	G	0.0718	0.0101	1.17e-12	++++	70.1	10.03	3	0.01831	0.5547	UC
3	p21.31	50012525	rs7645466	3:50012525:G:T	T	G	0.0604	0.0083	3.411e-13	++++	5.5	3.176	3	0.3653	0.5547	IBD
3	p21.31	50015296	rs6446190	3:50015296:C:G	C	G	-0.0661	0.0099	2.443e-11	----	65.7	8.744	3	0.0329	0.4791	UC
3	p21.31	50015296	rs6446190	3:50015296:C:G	C	G	-0.058	0.0081	8.039e-13	----	14.1	3.492	3	0.3217	0.4791	IBD
3	p21.31	50015401	rs6446191	3:50015401:C:T	T	C	-0.074	0.01	1.362e-13	----	71.8	10.624	3	0.01394	0.5537	UC
3	p21.31	50015401	rs6446191	3:50015401:C:T	T	C	-0.0621	0.0082	3.642e-14	----	20.7	3.784	3	0.2857	0.5537	IBD
3	p21.31	50015678	rs6446192	3:50015678:C:T	T	C	-0.0733	0.01	2.302e-13	----	71.6	10.548	3	0.01444	0.5537	UC
3	p21.31	50015678	rs6446192	3:50015678:C:T	T	C	-0.0625	0.0082	2.499e-14	----	24.5	3.972	3	0.2645	0.5537	IBD
3	p21.31	50018832	rs2624818	3:50018832:A:G	A	G	0.0999	0.0159	3.321e-10	++++	4.9	3.156	3	0.3682	0.1123	UC
3	p21.31	50018832	rs2624818	3:50018832:A:G	A	G	0.0933	0.0132	1.57e-12	++++	0	2.236	3	0.525	0.1123	IBD
3	p21.31	50021906	rs9861216	3:50021906:C:T	T	C	-0.066	0.0099	2.617e-11	----	65.2	8.612	3	0.03492	0.4801	UC
3	p21.31	50021906	rs9861216	3:50021906:C:T	T	C	-0.0589	0.0081	3.552e-13	----	11.1	3.375	3	0.3374	0.4801	IBD
3	p21.31	50022325	rs6446193	3:50022325:C:T	T	C	-0.066	0.0099	2.617e-11	----	64.9	8.558	3	0.03578	0.4801	UC
3	p21.31	50022325	rs6446193	3:50022325:C:T	T	C	-0.0582	0.0081	6.712e-13	----	8	3.262	3	0.353	0.4801	IBD
3	p21.31	50022433	rs7650214	3:50022433:C:T	T	C	-0.0664	0.0099	1.986e-11	----	65.7	8.742	3	0.03293	0.4801	UC
3	p21.31	50022433	rs7650214	3:50022433:C:T	T	C	-0.059	0.0081	3.242e-13	----	13.1	3.454	3	0.3268	0.4801	IBD
3	p21.31	50022899	rs11713562	3:50022899:C:G	C	G	0.066	0.0099	2.617e-11	++++	65.1	8.591	3	0.03526	0.4801	UC
3	p21.31	50022899	rs11713562	3:50022899:C:G	C	G	0.0587	0.0081	4.264e-13	++++	8.9	3.292	3	0.3487	0.4801	IBD
3	p21.31	50025004	rs2624845	3:50025004:A:C	A	C	0.0737	0.01	1.706e-13	++++	71.3	10.444	3	0.01514	0.5537	UC
3	p21.31	50025004	rs2624845	3:50025004:A:C	A	C	0.0619	0.0082	4.394e-14	++++	18.2	3.666	3	0.2998	0.5537	IBD
3	p21.31	50025445	rs13071931	3:50025445:A:G	A	G	-0.0644	0.0116	2.829e-08	----	33.7	4.527	3	0.2099	0.2505	UC
3	p21.31	50025445	rs13071931	3:50025445:A:G	A	G	-0.0562	0.0096	4.794e-09	----	0	0.474	3	0.9246	0.2505	IBD
3	p21.31	50026991	rs4688755	3:50026991:A:G	A	G	0.0659	0.0099	2.803e-11	++++	64.6	8.474	3	0.03717	0.4781	UC
3	p21.31	50026991	rs4688755	3:50026991:A:G	A	G	0.058	0.0081	8.039e-13	++++	14.7	3.519	3	0.3183	0.4781	IBD
3	p21.31	50027434	rs2526751	3:50027434:C:T	T	C	-0.0662	0.0099	2.28e-11	----	65.1	8.587	3	0.03532	0.4781	UC
3	p21.31	50027434	rs2526751	3:50027434:C:T	T	C	-0.0581	0.0081	7.346e-13	----	16	3.57	3	0.3117	0.4781	IBD
3	p21.31	50027841	rs35375092	3:50027841:A:G	A	G	-0.054	0.0096	1.855e-08	----	0	0.491	3	0.9208	0.2505	IBD
3	p21.31	50029865	rs6446194	3:50029865:A:T	A	T	0.0735	0.01	1.982e-13	++++	71.3	10.443	3	0.01515	0.5537	UC
3	p21.31	50029865	rs6446194	3:50029865:A:T	A	T	0.0622	0.0082	3.316e-14	++++	20.8	3.786	3	0.2855	0.5537	IBD
3	p21.31	50029917	rs35849525	3:50029917:C:T	T	C	0.0543	0.0094	7.623e-09	++++	0	0.537	3	0.9108	0.2565	IBD
3	p21.31	50031599	rs112313157	3:50031599:A:G	A	G	0.053	0.0097	4.657e-08	++++	0	0.531	3	0.912	0.2475	IBD
3	p21.31	50032019	rs9866695	3:50032019:G:T	T	G	0.066	0.0099	2.617e-11	++++	64.6	8.466	3	0.03731	0.4781	UC
3	p21.31	50032019	rs9866695	3:50032019:G:T	T	G	0.058	0.0081	8.039e-13	++++	14.6	3.513	3	0.319	0.4781	IBD
3	p21.31	50032846	rs2526750	3:50032846:A:G	A	G	-0.0732	0.01	2.48e-13	----	71	10.357	3	0.01576	0.5537	UC
3	p21.31	50032846	rs2526750	3:50032846:A:G	A	G	-0.0624	0.0082	2.746e-14	----	23	3.896	3	0.2729	0.5537	IBD
3	p21.31	50033330	rs7621352	3:50033330:A:C	A	C	-0.0657	0.0099	3.215e-11	----	64.7	8.493	3	0.03685	0.4781	UC
3	p21.31	50033330	rs7621352	3:50033330:A:C	A	C	-0.0576	0.0081	1.151e-12	----	13.4	3.464	3	0.3254	0.4781	IBD
3	p21.31	50033420	rs6446195	3:50033420:A:G	A	G	-0.0733	0.01	2.302e-13	----	70.9	10.303	3	0.01616	0.5537	UC
3	p21.31	50033420	rs6446195	3:50033420:A:G	A	G	-0.062	0.0082	4.001e-14	----	19.8	3.74	3	0.2909	0.5537	IBD
3	p21.31	50033846	rs7624030	3:50033846:A:C	A	C	-0.0732	0.01	2.48e-13	----	70.9	10.318	3	0.01605	0.5537	UC
3	p21.31	50033846	rs7624030	3:50033846:A:C	A	C	-0.0619	0.0082	4.394e-14	----	17.3	3.63	3	0.3043	0.5537	IBD
3	p21.31	50034244	rs7634441	3:50034244:A:G	A	G	0.0735	0.01	1.982e-13	++++	71.5	10.541	3	0.01449	0.5537	UC
3	p21.31	50034244	rs7634441	3:50034244:A:G	A	G	0.0621	0.0082	3.642e-14	++++	21.5	3.823	3	0.2812	0.5537	IBD
3	p21.31	50034719	rs9844201	3:50034719:A:C	A	C	-0.0733	0.01	2.302e-13	----	70.7	10.25	3	0.01655	0.5537	UC
3	p21.31	50034719	rs9844201	3:50034719:A:C	A	C	-0.0617	0.0082	5.297e-14	----	16.2	3.582	3	0.3103	0.5537	IBD
3	p21.31	50035554	rs12488521	3:50035554:C:T	T	C	-0.071	0.0101	2.07e-12	----	69	9.663	3	0.02166	0.5537	UC
3	p21.31	50035554	rs12488521	3:50035554:C:T	T	C	-0.062	0.0083	8.027e-14	----	21	3.797	3	0.2843	0.5537	IBD
3	p21.31	50035613	rs66851636	3:50035613:C:T	T	C	0.0675	0.0099	9.22e-12	++++	67.8	9.307	3	0.02548	0.4791	UC
3	p21.31	50035613	rs66851636	3:50035613:C:T	T	C	0.0586	0.0081	4.67e-13	++++	21.2	3.805	3	0.2833	0.4791	IBD
3	p21.31	50037208	rs4688754	3:50037208:G:T	T	G	0.0728	0.01	3.338e-13	++++	70.3	10.118	3	0.01759	0.5537	UC
3	p21.31	50037208	rs4688754	3:50037208:G:T	T	G	0.0615	0.0082	6.382e-14	++++	14	3.49	3	0.3221	0.5537	IBD
3	p21.31	50037340	rs4688753	3:50037340:A:G	A	G	-0.0734	0.0099	1.224e-13	----	71.4	10.499	3	0.01477	0.5537	UC
3	p21.31	50037340	rs4688753	3:50037340:A:G	A	G	-0.0617	0.0082	5.297e-14	----	18.6	3.688	3	0.2972	0.5537	IBD
3	p21.31	50039301	rs2526749	3:50039301:A:G	A	G	-0.0723	0.01	4.83e-13	----	70.6	10.191	3	0.01701	0.5537	UC
3	p21.31	50039301	rs2526749	3:50039301:A:G	A	G	-0.0608	0.0082	1.22e-13	----	10.5	3.353	3	0.3404	0.5537	IBD
3	p21.31	50040371	rs9810125	3:50040371:A:G	A	G	0.066	0.0099	2.617e-11	++++	65.8	8.776	3	0.03243	0.4791	UC
3	p21.31	50040371	rs9810125	3:50040371:A:G	A	G	0.0571	0.0081	1.797e-12	++++	7.6	3.246	3	0.3552	0.4791	IBD
3	p21.31	50040788	rs7430334	3:50040788:C:T	T	C	-0.073	0.01	2.878e-13	----	71.1	10.397	3	0.01547	0.5537	UC
3	p21.31	50040788	rs7430334	3:50040788:C:T	T	C	-0.0614	0.0082	7.004e-14	----	15.9	3.565	3	0.3124	0.5537	IBD
3	p21.31	50041108	rs9814664	3:50041108:C:T	T	C	0.0654	0.0099	3.947e-11	++++	65.4	8.665	3	0.0341	0.4791	UC
3	p21.31	50041108	rs9814664	3:50041108:C:T	T	C	0.0574	0.0081	1.376e-12	++++	8.7	3.286	3	0.3496	0.4791	IBD
3	p21.31	50043006	rs2526748	3:50043006:A:G	A	G	-0.0602	0.0098	8.105e-10	----	61.3	7.744	3	0.05162	0.4791	UC
3	p21.31	50043006	rs2526748	3:50043006:A:G	A	G	-0.0466	0.0081	8.763e-09	----	0	2.596	3	0.4582	0.4791	IBD
3	p21.31	50043674	rs9682295	3:50043674:C:T	T	C	-0.0733	0.0099	1.321e-13	----	70.9	10.308	3	0.01612	0.5537	UC
3	p21.31	50043674	rs9682295	3:50043674:C:T	T	C	-0.0617	0.0082	5.297e-14	----	16.6	3.598	3	0.3083	0.5537	IBD
3	p21.31	50045481	rs2526747	3:50045481:C:G	C	G	-0.0742	0.01	1.171e-13	----	70.9	10.313	3	0.01608	0.5686	UC
3	p21.31	50045481	rs2526747	3:50045481:C:G	C	G	-0.0637	0.0082	7.955e-15	----	26.8	4.096	3	0.2513	0.5686	IBD
3	p21.31	50047720	rs17304079	3:50047720:A:G	A	G	0.0638	0.0115	2.892e-08	++++	41.3	5.115	3	0.1636	0.2565	UC
3	p21.31	50047720	rs17304079	3:50047720:A:G	A	G	0.0553	0.0095	5.848e-09	++++	0	0.614	3	0.8932	0.2565	IBD
3	p21.31	50051510	rs6446197	3:50051510:A:G	A	G	-0.0749	0.01	6.887e-14	----	71.7	10.604	3	0.01407	0.5686	UC
3	p21.31	50051510	rs6446197	3:50051510:A:G	A	G	-0.0641	0.0082	5.407e-15	----	30.7	4.332	3	0.2278	0.5686	IBD
3	p21.31	50052257	rs2624823	3:50052257:G:T	T	G	0.0662	0.0098	1.427e-11	++++	62.3	7.962	3	0.0468	0.493	UC
3	p21.31	50052257	rs2624823	3:50052257:G:T	T	G	0.0591	0.0081	2.958e-13	++++	16.2	3.581	3	0.3104	0.493	IBD
3	p21.31	50054793	rs9311446	3:50054793:A:G	A	G	0.0663	0.0099	2.128e-11	++++	65.8	8.761	3	0.03264	0.4781	UC
3	p21.31	50054793	rs9311446	3:50054793:A:G	A	G	0.0576	0.0081	1.151e-12	++++	12.5	3.428	3	0.3302	0.4781	IBD
3	p21.31	50055776	rs6762477	3:50055776:A:G	A	G	0.0735	0.01	1.982e-13	++++	71.2	10.42	3	0.01531	0.5537	UC
3	p21.31	50055776	rs6762477	3:50055776:A:G	A	G	0.0616	0.0082	5.814e-14	++++	16.4	3.587	3	0.3097	0.5537	IBD
3	p21.31	50059886	rs2245365	3:50059886:A:C	A	C	0.0666	0.0099	1.729e-11	++++	66.1	8.852	3	0.03132	0.4781	UC
3	p21.31	50059886	rs2245365	3:50059886:A:C	A	C	0.0578	0.0081	9.622e-13	++++	15.3	3.541	3	0.3155	0.4781	IBD
3	p21.31	50062755	rs6793528	3:50062755:A:C	A	C	0.0745	0.01	9.334e-14	++++	72.6	10.958	3	0.01195	0.5537	UC
3	p21.31	50062755	rs6793528	3:50062755:A:C	A	C	0.0623	0.0082	3.018e-14	++++	23.6	3.925	3	0.2696	0.5537	IBD
3	p21.31	50064035	rs13097720	3:50064035:A:G	A	G	-0.0643	0.0116	2.972e-08	----	40	5	3	0.1718	0.2505	UC
3	p21.31	50064035	rs13097720	3:50064035:A:G	A	G	-0.0553	0.0096	8.391e-09	----	0	0.644	3	0.8863	0.2505	IBD
3	p21.31	50066484	rs2023953	3:50066484:A:G	A	G	0.094	0.0159	3.381e-09	++++	0	2.883	3	0.4101	0.1133	UC
3	p21.31	50066484	rs2023953	3:50066484:A:G	A	G	0.0905	0.0131	4.902e-12	++++	0	2.39	3	0.4954	0.1133	IBD
3	p21.31	50069786	rs2624822	3:50069786:C:T	T	C	-0.0743	0.01	1.086e-13	----	72.4	10.884	3	0.01237	0.5537	UC
3	p21.31	50069786	rs2624822	3:50069786:C:T	T	C	-0.0623	0.0082	3.018e-14	----	23.4	3.919	3	0.2704	0.5537	IBD
3	p21.31	50070079	rs2240329	3:50070079:A:G	A	G	0.0662	0.0098	1.427e-11	++++	66.2	8.874	3	0.03101	0.4791	UC
3	p21.31	50070079	rs2240329	3:50070079:A:G	A	G	0.0575	0.0081	1.259e-12	++++	10	3.332	3	0.3433	0.4791	IBD
3	p21.31	50071359	rs3774734	3:50071359:A:C	A	C	0.0742	0.01	1.171e-13	++++	71.6	10.563	3	0.01434	0.5537	UC
3	p21.31	50071359	rs3774734	3:50071359:A:C	A	C	0.0621	0.0082	3.642e-14	++++	21.3	3.814	3	0.2823	0.5537	IBD
3	p21.31	50071640	rs9856572	3:50071640:A:T	A	T	-0.0662	0.0098	1.427e-11	----	62.7	8.046	3	0.04508	0.494	UC
3	p21.31	50071640	rs9856572	3:50071640:A:T	A	T	-0.059	0.0081	3.242e-13	----	12.2	3.417	3	0.3316	0.494	IBD
3	p21.31	50075601	rs2240327	3:50075601:A:G	A	G	-0.066	0.0098	1.643e-11	----	62	7.893	3	0.04828	0.493	UC
3	p21.31	50075601	rs2240327	3:50075601:A:G	A	G	-0.0588	0.0081	3.892e-13	----	11.7	3.397	3	0.3344	0.493	IBD
3	p21.31	50077082	rs7061	3:50077082:C:T	T	C	0.0745	0.01	9.334e-14	++++	70.6	10.221	3	0.01678	0.5686	UC
3	p21.31	50077082	rs7061	3:50077082:C:T	T	C	0.064	0.0082	5.956e-15	++++	27.8	4.153	3	0.2454	0.5686	IBD
3	p21.31	50077812	rs2526743	3:50077812:A:G	A	G	0.0662	0.0098	1.427e-11	++++	62.9	8.078	3	0.04442	0.494	UC
3	p21.31	50077812	rs2526743	3:50077812:A:G	A	G	0.0589	0.0081	3.552e-13	++++	10.4	3.35	3	0.3407	0.494	IBD
3	p21.31	50079879	rs2624816	3:50079879:G:T	T	G	-0.0663	0.0098	1.33e-11	----	63.1	8.121	3	0.04357	0.494	UC
3	p21.31	50079879	rs2624816	3:50079879:G:T	T	G	-0.0589	0.0081	3.552e-13	----	10.3	3.345	3	0.3414	0.494	IBD
3	p21.31	50081315	rs34831713	3:50081315:C:T	T	C	-0.0661	0.0098	1.531e-11	----	62.9	8.084	3	0.04431	0.494	UC
3	p21.31	50081315	rs34831713	3:50081315:C:T	T	C	-0.059	0.0081	3.242e-13	----	12	3.409	3	0.3327	0.494	IBD
3	p21.31	50082824	rs55924524	3:50082824:A:G	A	G	0.0548	0.0095	8.002e-09	++++	0	0.571	3	0.9029	0.2565	IBD
3	p21.31	50085984	rs10049087	3:50085984:A:G	A	G	-0.0664	0.0098	1.24e-11	----	62	7.888	3	0.04838	0.493	UC
3	p21.31	50085984	rs10049087	3:50085984:A:G	A	G	-0.0591	0.0081	2.958e-13	----	15.2	3.537	3	0.316	0.493	IBD
3	p21.31	50087517	rs143336190	3:50087517:A:T	A	T	-0.0637	0.0115	3.04e-08	----	43.4	5.302	3	0.151	0.2565	UC
3	p21.31	50087517	rs143336190	3:50087517:A:T	A	T	-0.0559	0.0095	4e-09	----	0	0.785	3	0.8531	0.2565	IBD
3	p21.31	50087786	rs9681286	3:50087786:C:T	T	C	-0.0719	0.01	6.479e-13	----	68.7	9.575	3	0.02254	0.5686	UC
3	p21.31	50087786	rs9681286	3:50087786:C:T	T	C	-0.0613	0.0083	1.518e-13	----	5.9	3.187	3	0.3636	0.5686	IBD
3	p21.31	50088563	rs2526754	3:50088563:A:G	A	G	0.0665	0.0098	1.155e-11	++++	63.5	8.22	3	0.04169	0.494	UC
3	p21.31	50088563	rs2526754	3:50088563:A:G	A	G	0.0593	0.0081	2.462e-13	++++	16.1	3.575	3	0.3111	0.494	IBD
3	p21.31	50088782	rs2247510	3:50088782:A:C	A	C	0.0753	0.01	5.074e-14	++++	72.3	10.818	3	0.01275	0.5686	UC
3	p21.31	50088782	rs2247510	3:50088782:A:C	A	C	0.0644	0.0082	4.041e-15	++++	32.7	4.46	3	0.2159	0.5686	IBD
3	p21.31	50090953	rs2240326	3:50090953:A:G	A	G	0.0663	0.0098	1.33e-11	++++	62.2	7.926	3	0.04756	0.493	UC
3	p21.31	50090953	rs2240326	3:50090953:A:G	A	G	0.0592	0.0081	2.699e-13	++++	16.4	3.59	3	0.3092	0.493	IBD
3	p21.31	50091460	rs2624853	3:50091460:A:G	A	G	-0.0665	0.0098	1.155e-11	----	63.6	8.244	3	0.04123	0.494	UC
3	p21.31	50091460	rs2624853	3:50091460:A:G	A	G	-0.0592	0.0081	2.699e-13	----	14.6	3.513	3	0.3191	0.494	IBD
3	p21.31	50091966	rs2013208	3:50091966:C:T	T	C	0.0661	0.0098	1.531e-11	++++	62.1	7.909	3	0.04793	0.494	UC
3	p21.31	50091966	rs2013208	3:50091966:C:T	T	C	0.0589	0.0081	3.552e-13	++++	14.1	3.494	3	0.3216	0.494	IBD
3	p21.31	50097979	rs7648652	3:50097979:A:C	A	C	0.0542	0.0095	1.162e-08	++++	0	0.488	3	0.9214	0.2565	IBD
3	p21.31	50098732	rs6808044	3:50098732:A:G	A	G	-0.0743	0.01	1.086e-13	----	70.3	10.094	3	0.01779	0.5686	UC
3	p21.31	50098732	rs6808044	3:50098732:A:G	A	G	-0.0638	0.0082	7.225e-15	----	27.9	4.164	3	0.2443	0.5686	IBD
3	p21.31	50099030	rs13095697	3:50099030:A:G	A	G	-0.0541	0.0096	1.746e-08	----	0	0.513	3	0.9161	0.2505	IBD
3	p21.31	50101709	rs2856234	3:50101709:A:G	A	G	-0.0663	0.0098	1.33e-11	----	65.3	8.65	3	0.03433	0.4791	UC
3	p21.31	50101709	rs2856234	3:50101709:A:G	A	G	-0.0577	0.0081	1.053e-12	----	8.5	3.277	3	0.3509	0.4791	IBD
3	p21.31	50107518	rs1061474	3:50107518:C:T	T	C	-0.0741	0.0099	7.163e-14	----	70.5	10.184	3	0.01707	0.5686	UC
3	p21.31	50107518	rs1061474	3:50107518:C:T	T	C	-0.0639	0.0082	6.56e-15	----	28.8	4.215	3	0.2392	0.5686	IBD
3	p21.31	50108661	rs3733133	3:50108661:A:T	A	T	0.0663	0.0098	1.33e-11	++++	65.1	8.601	3	0.0351	0.4781	UC
3	p21.31	50108661	rs3733133	3:50108661:A:T	A	T	0.0577	0.0081	1.053e-12	++++	11.7	3.397	3	0.3344	0.4781	IBD
3	p21.31	50110872	rs2301166	3:50110872:C:G	C	G	-0.0658	0.0098	1.89e-11	----	63	8.111	3	0.04377	0.494	UC
3	p21.31	50110872	rs2301166	3:50110872:C:G	C	G	-0.0588	0.0081	3.892e-13	----	11.9	3.407	3	0.3331	0.494	IBD
3	p21.31	50115058	rs62263602	3:50115058:C:T	T	C	-0.053	0.0097	4.657e-08	----	0	0.345	3	0.9513	0.2475	IBD
3	p21.31	50115923	rs1138536	3:50115923:C:T	T	C	-0.0745	0.0099	5.262e-14	----	71.1	10.392	3	0.01551	0.5686	UC
3	p21.31	50115923	rs1138536	3:50115923:C:T	T	C	-0.0643	0.0082	4.453e-15	----	31.4	4.372	3	0.224	0.5686	IBD
3	p21.31	50116790	rs13066140	3:50116790:C:T	T	C	-0.0724	0.0131	3.263e-08	----	0	0.597	3	0.8971	0.1014	IBD
3	p21.31	50117556	rs2624825	3:50117556:A:G	A	G	0.066	0.0098	1.643e-11	++++	65.8	8.774	3	0.03245	0.4791	UC
3	p21.31	50117556	rs2624825	3:50117556:A:G	A	G	0.0576	0.0081	1.151e-12	++++	10.6	3.356	3	0.3399	0.4791	IBD
3	p21.31	50118035	rs2624826	3:50118035:G:T	T	G	-0.0744	0.01	1.007e-13	----	71.2	10.413	3	0.01536	0.5686	UC
3	p21.31	50118035	rs2624826	3:50118035:G:T	T	G	-0.064	0.0082	5.956e-15	----	30.4	4.312	3	0.2297	0.5686	IBD
3	p21.31	50119262	rs2624829	3:50119262:A:G	A	G	-0.0745	0.01	9.334e-14	----	72.1	10.741	3	0.01321	0.5686	UC
3	p21.31	50119262	rs2624829	3:50119262:A:G	A	G	-0.0642	0.0082	4.907e-15	----	33.8	4.533	3	0.2094	0.5686	IBD
3	p21.31	50120758	rs2856238	3:50120758:C:T	T	C	-0.0742	0.01	1.171e-13	----	72.3	10.819	3	0.01275	0.5686	UC
3	p21.31	50120758	rs2856238	3:50120758:C:T	T	C	-0.0639	0.0082	6.56e-15	----	34	4.549	3	0.208	0.5686	IBD
3	p21.31	50121341	rs2856237	3:50121341:A:G	A	G	-0.0742	0.01	1.171e-13	----	72.1	10.734	3	0.01325	0.5686	UC
3	p21.31	50121341	rs2856237	3:50121341:A:G	A	G	-0.0639	0.0082	6.56e-15	----	33.9	4.537	3	0.209	0.5686	IBD
3	p21.31	50122411	rs2071207	3:50122411:C:T	T	C	-0.0656	0.0098	2.173e-11	----	63.9	8.317	3	0.03989	0.494	UC
3	p21.31	50122411	rs2071207	3:50122411:C:T	T	C	-0.0587	0.0081	4.264e-13	----	17	3.612	3	0.3065	0.494	IBD
3	p21.31	50122676	rs2071206	3:50122676:A:G	A	G	0.0657	0.0098	2.027e-11	++++	66.7	9.015	3	0.0291	0.4791	UC
3	p21.31	50122676	rs2071206	3:50122676:A:G	A	G	0.0574	0.0081	1.376e-12	++++	15.5	3.548	3	0.3146	0.4791	IBD
3	p21.31	50124284	rs2856236	3:50124284:A:C	A	C	-0.0647	0.0117	3.204e-08	--?-	74.3	7.776	2	0.02049	0.494	UC
3	p21.31	50124284	rs2856236	3:50124284:A:C	A	C	-0.06	0.0097	6.188e-10	--?-	32.7	2.972	2	0.2262	0.494	IBD
3	p21.31	50124858	rs2008877	3:50124858:G:T	T	G	-0.0653	0.0098	2.678e-11	----	63.3	8.185	3	0.04234	0.493	UC
3	p21.31	50124858	rs2008877	3:50124858:G:T	T	G	-0.0583	0.0081	6.131e-13	----	17.4	3.63	3	0.3043	0.493	IBD
3	p21.31	50127668	rs2624848	3:50127668:C:T	T	C	-0.0742	0.01	1.171e-13	----	72.2	10.793	3	0.0129	0.5686	UC
3	p21.31	50127668	rs2624848	3:50127668:C:T	T	C	-0.0641	0.0082	5.407e-15	----	35.2	4.632	3	0.2008	0.5686	IBD
3	p21.31	50132282	rs4688686	3:50132282:C:T	T	C	0.0662	0.0098	1.427e-11	++++	60	7.495	3	0.0577	0.4911	UC
3	p21.31	50132282	rs4688686	3:50132282:C:T	T	C	0.0589	0.0081	3.552e-13	++++	15.7	3.558	3	0.3133	0.4911	IBD
3	p21.31	50136592	rs2189691	3:50136592:C:T	T	C	0.0635	0.0115	3.357e-08	++++	47.1	5.67	3	0.1288	0.2594	UC
3	p21.31	50136592	rs2189691	3:50136592:C:T	T	C	0.055	0.0095	7.061e-09	++++	0	0.541	3	0.9097	0.2594	IBD
3	p21.31	50136751	rs7428430	3:50136751:C:T	T	C	0.0667	0.0099	1.613e-11	++++	49.5	5.946	3	0.1143	0.499	UC
3	p21.31	50136751	rs7428430	3:50136751:C:T	T	C	0.0619	0.0082	4.394e-14	++++	0	2.959	3	0.398	0.499	IBD
3	p21.31	50137415	rs7642934	3:50137415:A:G	A	G	0.0644	0.0099	7.767e-11	++++	58	7.141	3	0.06753	0.494	UC
3	p21.31	50137415	rs7642934	3:50137415:A:G	A	G	0.0572	0.0081	1.644e-12	++++	0	2.975	3	0.3955	0.494	IBD
3	p21.31	50137453	rs2526388	3:50137453:C:T	T	C	-0.0816	0.0119	7.025e-12	---+	80	14.99	3	0.001825	0.7396	UC
3	p21.31	50137453	rs2526388	3:50137453:C:T	T	C	-0.0619	0.0097	1.754e-10	---+	78.9	14.225	3	0.002614	0.7396	IBD
3	p21.31	50138526	rs2526386	3:50138526:C:T	T	C	0.0657	0.0115	1.11e-08	++++	65.6	8.729	3	0.03312	0.8439	IBD
3	p21.31	50140578	rs739983	3:50140578:A:G	A	G	-0.0577	0.0102	1.542e-08	----	0.9	3.027	3	0.3874	0.6083	UC
3	p21.31	50140578	rs739983	3:50140578:A:G	A	G	-0.0506	0.0085	2.634e-09	----	21.9	3.839	3	0.2794	0.6083	IBD
3	p21.31	50148075	rs11714286	3:50148075:A:G	A	G	0.0591	0.0099	2.377e-09	++++	71.4	10.483	3	0.01488	0.5239	UC
3	p21.31	50148075	rs11714286	3:50148075:A:G	A	G	0.0466	0.0082	1.324e-08	++++	47.6	5.729	3	0.1255	0.5239	IBD
3	p21.31	50149893	rs73080976	3:50149893:A:G	A	G	0.09	0.0151	2.518e-09	++++	0	1.052	3	0.7887	0.08449	IBD
3	p21.31	50150163	rs2526398	3:50150163:C:G	C	G	-0.0691	0.0106	7.084e-11	----	0	2.915	3	0.405	0.3419	UC
3	p21.31	50150163	rs2526398	3:50150163:C:G	C	G	-0.056	0.0087	1.22e-10	----	0	0.323	3	0.9557	0.3419	IBD
3	p21.31	50150357	rs2526397	3:50150357:G:T	T	G	-0.0697	0.0106	4.85e-11	----	0.8	3.023	3	0.3881	0.3419	UC
3	p21.31	50150357	rs2526397	3:50150357:G:T	T	G	-0.0566	0.0087	7.731e-11	----	0	0.324	3	0.9554	0.3419	IBD
3	p21.31	50152098	rs73080977	3:50152098:G:T	T	G	0.089	0.0147	1.409e-09	++++	0	1.033	3	0.7933	0.08847	IBD
3	p21.31	50152913	rs6800021	3:50152913:A:G	A	G	-0.0557	0.0101	3.491e-08	----	0	1.431	3	0.6983	0.3976	UC
3	p21.31	50152913	rs6800021	3:50152913:A:G	A	G	-0.0486	0.0084	7.22e-09	----	0	0.864	3	0.8341	0.3976	IBD
3	p21.31	50155327	rs2526390	3:50155327:C:T	T	C	-0.0697	0.0107	7.317e-11	----	0	2.407	3	0.4923	0.3241	UC
3	p21.31	50155327	rs2526390	3:50155327:C:T	T	C	-0.0565	0.0089	2.177e-10	----	0	0.26	3	0.9674	0.3241	IBD
3	p21.31	50155393	rs2526389	3:50155393:C:T	T	C	-0.0574	0.0102	1.829e-08	----	0	1.787	3	0.6178	0.3976	UC
3	p21.31	50155393	rs2526389	3:50155393:C:T	T	C	-0.0494	0.0084	4.079e-09	----	0	1.041	3	0.7913	0.3976	IBD
3	p21.31	50159664	rs1046953	3:50159664:C:T	T	C	0.0453	0.0083	4.82e-08	++++	0	1.716	3	0.6333	0.4026	IBD
3	p21.31	50161104	rs12631337	3:50161104:A:G	A	G	-0.0594	0.01	2.85e-09	----	64.6	8.463	3	0.03735	0.5596	UC
3	p21.31	50161104	rs12631337	3:50161104:A:G	A	G	-0.0482	0.0082	4.151e-09	----	8.9	3.294	3	0.3485	0.5596	IBD
3	p21.31	50162314	rs11710277	3:50162314:A:G	A	G	-0.0908	0.0151	1.818e-09	----	0	1.043	3	0.7909	0.0835	IBD
3	p21.31	50164491	rs2188151	3:50164491:G:T	T	G	-0.0468	0.0084	2.527e-08	----	0	1.03	3	0.7941	0.3966	IBD
3	p21.31	50168209	rs2624838	3:50168209:C:G	C	G	0.0648	0.0105	6.768e-10	++++	14.6	3.514	3	0.319	0.336	UC
3	p21.31	50168209	rs2624838	3:50168209:C:G	C	G	0.0521	0.0087	2.118e-09	++++	0	0.286	3	0.9627	0.336	IBD
3	p21.31	50169642	rs2518796	3:50169642:C:T	T	C	0.0482	0.0084	9.575e-09	++++	0	1.148	3	0.7656	0.4006	IBD
3	p21.31	50171386	rs2518795	3:50171386:C:T	T	C	-0.0477	0.0084	1.358e-08	----	0	1.182	3	0.7573	0.3966	IBD
3	p21.31	50171616	rs2624835	3:50171616:A:G	A	G	-0.0682	0.0107	1.844e-10	----	0	2.428	3	0.4885	0.3231	UC
3	p21.31	50171616	rs2624835	3:50171616:A:G	A	G	-0.0572	0.0088	8.032e-11	----	0	0.37	3	0.9464	0.3231	IBD
3	p21.31	50175079	rs2624833	3:50175079:G:T	T	G	-0.0682	0.0107	1.844e-10	----	0	2.214	3	0.5292	0.3221	UC
3	p21.31	50175079	rs2624833	3:50175079:G:T	T	G	-0.0568	0.0088	1.085e-10	----	0	0.18	3	0.9807	0.3221	IBD
3	p21.31	50178681	rs67627084	3:50178681:C:T	T	C	0.0564	0.0099	1.22e-08	++++	70.5	10.186	3	0.01705	0.5398	UC
3	p21.31	50178681	rs67627084	3:50178681:C:T	T	C	0.045	0.0082	4.07e-08	++++	52.5	6.31	3	0.09745	0.5398	IBD
3	p21.31	50178988	rs13059311	3:50178988:C:T	T	C	-0.0677	0.0107	2.498e-10	----	0	2.63	3	0.4522	0.674	UC
3	p21.31	50178988	rs13059311	3:50178988:C:T	T	C	-0.0558	0.0088	2.284e-10	----	0	0.409	3	0.9384	0.674	IBD
3	p21.31	50179801	rs9831967	3:50179801:C:T	T	C	0.0599	0.0099	1.444e-09	++++	61.3	7.753	3	0.0514	0.5507	UC
3	p21.31	50179801	rs9831967	3:50179801:C:T	T	C	0.0489	0.0082	2.47e-09	++++	18.5	3.683	3	0.2978	0.5507	IBD
3	p21.31	50180125	rs9832454	3:50180125:C:T	T	C	0.0829	0.0141	4.117e-09	++++	0	1.783	3	0.6186	0.0994	IBD
3	p21.31	50180221	rs13085567	3:50180221:C:T	T	C	0.0569	0.0099	9.059e-09	++++	70.9	10.296	3	0.01621	0.5398	UC
3	p21.31	50180221	rs13085567	3:50180221:C:T	T	C	0.0455	0.0082	2.877e-08	++++	53.7	6.476	3	0.09063	0.5398	IBD
3	p21.31	50181446	rs9858297	3:50181446:C:T	T	C	-0.0684	0.0107	1.632e-10	----	0	2.707	3	0.439	0.674	UC
3	p21.31	50181446	rs9858297	3:50181446:C:T	T	C	-0.0564	0.0088	1.464e-10	----	0	0.436	3	0.9326	0.674	IBD
3	p21.31	50184282	rs13067082	3:50184282:A:G	A	G	-0.0685	0.0107	1.535e-10	----	0	2.74	3	0.4335	0.674	UC
3	p21.31	50184282	rs13067082	3:50184282:A:G	A	G	-0.0564	0.0088	1.464e-10	----	0	0.454	3	0.9288	0.674	IBD
3	p21.31	50185493	rs1046956	3:50185493:A:T	A	T	0.0685	0.0107	1.535e-10	++++	0	2.723	3	0.4363	0.671	UC
3	p21.31	50185493	rs1046956	3:50185493:A:T	A	T	0.0567	0.0088	1.17e-10	++++	0	0.409	3	0.9385	0.671	IBD
3	p21.31	50186160	rs2073726	3:50186160:A:T	A	T	0.0565	0.0099	1.149e-08	++++	71	10.348	3	0.01583	0.5477	UC
3	p21.31	50186160	rs2073726	3:50186160:A:T	A	T	0.0452	0.0082	3.544e-08	++++	52.3	6.293	3	0.0982	0.5477	IBD
3	p21.31	50186544	rs11717349	3:50186544:C:T	T	C	0.0564	0.0099	1.22e-08	++++	71	10.331	3	0.01595	0.5487	UC
3	p21.31	50186544	rs11717349	3:50186544:C:T	T	C	0.0451	0.0082	3.798e-08	++++	51.8	6.224	3	0.1012	0.5487	IBD
3	p21.31	50186792	rs12632110	3:50186792:A:G	A	G	-0.0637	0.0105	1.306e-09	----	38.8	4.902	3	0.1791	0.663	UC
3	p21.31	50186792	rs12632110	3:50186792:A:G	A	G	-0.0514	0.0087	3.462e-09	----	0	0.643	3	0.8864	0.663	IBD
3	p21.31	50187129	rs12637671	3:50187129:A:G	A	G	0.068	0.0107	2.082e-10	++++	0	2.705	3	0.4394	0.67	UC
3	p21.31	50187129	rs12637671	3:50187129:A:G	A	G	0.0566	0.0088	1.261e-10	++++	0	0.443	3	0.9313	0.67	IBD
3	p21.31	50187596	rs11711407	3:50187596:A:G	A	G	-0.0561	0.0099	1.456e-08	----	69.9	9.964	3	0.01887	0.5477	UC
3	p21.31	50188718	rs14321	3:50188718:C:T	T	C	-0.0678	0.0107	2.351e-10	----	0	2.541	3	0.468	0.674	UC
3	p21.31	50188718	rs14321	3:50188718:C:T	T	C	-0.0561	0.0088	1.83e-10	----	0	0.393	3	0.9416	0.674	IBD
3	p21.31	50190438	rs9858059	3:50190438:C:T	T	C	0.0559	0.0099	1.638e-08	++++	70.3	10.1	3	0.01773	0.5487	UC
3	p21.31	50190883	rs11716820	3:50190883:C:T	T	C	0.0857	0.0142	1.588e-09	++++	0	1.863	3	0.6014	0.0994	IBD
3	p21.31	50191334	rs3755831	3:50191334:G:T	T	G	0.0556	0.0099	1.952e-08	++++	70.2	10.076	3	0.01793	0.5417	UC
3	p21.31	50191334	rs3755831	3:50191334:G:T	T	G	0.045	0.0082	4.07e-08	++++	53.7	6.477	3	0.09055	0.5417	IBD
3	p21.31	50195782	rs11919418	3:50195782:G:T	T	G	0.0679	0.0107	2.213e-10	++++	0	2.433	3	0.4875	0.325	UC
3	p21.31	50195782	rs11919418	3:50195782:G:T	T	G	0.0555	0.0088	2.848e-10	++++	0	0.435	3	0.9329	0.325	IBD
3	p21.31	50195884	rs13064381	3:50195884:C:T	T	C	-0.0672	0.0107	3.378e-10	----	0	2.431	3	0.4879	0.3241	UC
3	p21.31	50195884	rs13064381	3:50195884:C:T	T	C	-0.0558	0.0088	2.284e-10	----	0	0.442	3	0.9314	0.3241	IBD
3	p21.31	50196693	rs34877766	3:50196693:A:G	A	G	0.0553	0.0099	2.325e-08	++++	68.5	9.525	3	0.02307	0.4573	UC
3	p21.31	50198940	rs6807194	3:50198940:A:G	A	G	-0.0663	0.0107	5.782e-10	----	0	2.17	3	0.5378	0.6859	UC
3	p21.31	50198940	rs6807194	3:50198940:A:G	A	G	-0.054	0.0089	1.3e-09	----	0	0.423	3	0.9354	0.6859	IBD
3	p21.31	50201579	rs7617915	3:50201579:C:T	T	C	0.0816	0.0146	2.283e-08	++++	0	2.3	3	0.5126	0.9016	IBD
3	p21.31	50206368	rs35219849	3:50206368:C:T	T	C	-0.0661	0.0108	9.336e-10	----	0	2.148	3	0.5423	0.3121	UC
3	p21.31	50206368	rs35219849	3:50206368:C:T	T	C	-0.054	0.0089	1.3e-09	----	0	0.697	3	0.8738	0.3121	IBD
3	p21.31	50206515	rs35137368	3:50206515:A:G	A	G	-0.0658	0.0107	7.771e-10	----	0	2.238	3	0.5245	0.3121	UC
3	p21.31	50206515	rs35137368	3:50206515:A:G	A	G	-0.0545	0.0089	9.149e-10	----	0	0.775	3	0.8556	0.3121	IBD
3	p21.31	50206647	rs2236940	3:50206647:A:G	A	G	-0.0605	0.0106	1.146e-08	----	21	3.799	3	0.284	0.3231	UC
3	p21.31	50206647	rs2236940	3:50206647:A:G	A	G	-0.0491	0.0087	1.665e-08	----	0	0.675	3	0.8791	0.3231	IBD
3	p21.31	50210391	rs2236941	3:50210391:C:T	T	C	-0.0609	0.0106	9.177e-09	----	21.2	3.808	3	0.2829	0.3221	UC
3	p21.31	50210391	rs2236941	3:50210391:C:T	T	C	-0.0494	0.0087	1.362e-08	----	0	0.698	3	0.8736	0.3221	IBD
3	p21.31	50211521	rs58648044	3:50211521:G:T	T	G	0.069	0.0124	2.629e-08	++?+	9.3	2.204	2	0.3322	0.3231	UC
3	p21.31	50249521	rs2298952	3:50249521:A:G	A	G	-0.0779	0.0136	1.017e-08	----	0	1.512	3	0.6796	0.8857	IBD
3	p21.31	50324940	rs11549673	3:50324940:A:G	A	G	0.0825	0.0146	1.598e-08	++++	0	1.685	3	0.6404	0.09543	IBD
3	p21.31	50350442	rs73082914	3:50350442:C:T	T	C	0.0849	0.0147	7.672e-09	++++	0	1.662	3	0.6454	0.09443	IBD
3	p21.31	50401362	rs7613681	3:50401362:C:T	T	C	0.0504	0.0083	1.261e-09	+-++	84.8	19.739	3	0.0001922	0.5755	IBD
3	p21.31	50426504	rs1540293	3:50426504:C:T	T	C	0.0774	0.0138	2.039e-08	++++	0	0.938	3	0.8163	0.1103	IBD
3	p21.31	50437143	rs2236974	3:50437143:A:G	A	G	0.0755	0.0138	4.475e-08	++++	0	0.645	3	0.886	0.1093	IBD
3	p21.31	50475543	rs73082936	3:50475543:C:T	T	C	0.078	0.0141	3.168e-08	++++	0	0.814	3	0.846	0.1004	IBD
3	p21.31	50481710	rs11715725	3:50481710:C:T	T	C	-0.0831	0.0146	1.257e-08	----	0	1.556	3	0.6695	0.09642	IBD
3	p21.31	50481961	rs736471	3:50481961:C:T	T	C	0.0458	0.0083	3.427e-08	+-++	88.3	25.707	3	1.099e-05	0.5209	IBD
3	q23	141374443	rs7624084	3:141374443:C:T	T	C	-0.0707	0.0124	1.187e-08	----	0	2.049	3	0.5623	0.0517	CD
3	q23	141375367	rs6440003	3:141375367:A:G	A	G	0.0713	0.0122	5.088e-09	++++	0	2.469	3	0.4809	0.0457	CD
3	q23	141381438	rs6764769	3:141381438:A:G	A	G	-0.0713	0.0123	6.761e-09	----	0	2.22	3	0.5279	0.0746	CD
3	q23	141383119	rs9853018	3:141383119:C:T	T	C	0.0712	0.0123	7.097e-09	++++	0	2.016	3	0.569	0.0716	CD
3	q23	141383991	rs6763931	3:141383991:A:G	A	G	0.0715	0.0122	4.61e-09	++++	0	2.502	3	0.4749	0.0775	CD
3	q23	141386728	rs724016	3:141386728:A:G	A	G	-0.0702	0.0122	8.711e-09	----	0	2.209	3	0.5301	0.0716	CD
3	q23	141387221	rs7632381	3:141387221:C:T	T	C	-0.071	0.0123	7.817e-09	----	0	2.197	3	0.5326	0.0775	CD
3	q23	141388112	rs13077048	3:141388112:A:T	A	T	-0.069	0.0126	4.346e-08	----	0	2.392	3	0.4951	0.0736	CD
3	q23	141390479	rs6808936	3:141390479:A:G	A	G	-0.0725	0.0123	3.763e-09	----	0	2.506	3	0.4742	0.0736	CD
3	q23	141390506	rs6785012	3:141390506:C:T	T	C	0.0721	0.0123	4.579e-09	++++	0	2.409	3	0.492	0.0984	CD
3	q23	141391232	rs4683606	3:141391232:A:G	A	G	-0.0714	0.0123	6.441e-09	----	0	2.262	3	0.5198	0.0994	CD
3	q23	141396377	rs1582874	3:141396377:C:T	T	C	-0.0713	0.0123	6.761e-09	----	0	1.99	3	0.5744	0.0984	CD
3	q23	141399186	rs13068733	3:141399186:A:G	A	G	-0.0718	0.0123	5.302e-09	----	0	2.15	3	0.5418	0.0984	CD
3	q23	141402972	rs2871960	3:141402972:A:C	A	C	-0.0721	0.0123	4.579e-09	----	0	2.037	3	0.5648	0.0984	CD
3	q23	141406344	rs1344674	3:141406344:A:G	A	G	-0.0724	0.0123	3.952e-09	----	0	2.386	3	0.4962	0.331	CD
3	q23	141406863	rs1344672	3:141406863:C:G	C	G	-0.0714	0.0122	4.844e-09	----	0	2.488	3	0.4775	0.3141	CD
3	q23	141414608	rs1991431	3:141414608:A:G	A	G	0.0709	0.0124	1.079e-08	++++	0	1.985	3	0.5756	0.3141	CD
3	q23	141421524	rs6763927	3:141421524:A:T	A	T	-0.0703	0.0124	1.433e-08	----	0	1.895	3	0.5946	0.3141	CD
3	q23	141422126	rs9846396	3:141422126:C:T	T	C	0.0705	0.0124	1.304e-08	++++	0	1.847	3	0.6047	0.3111	CD
3	q23	141423849	rs6440006	3:141423849:A:G	A	G	0.0701	0.0124	1.575e-08	++++	0	1.781	3	0.6191	0.3111	CD
3	q23	141428572	rs7650602	3:141428572:C:T	T	C	-0.0717	0.0125	9.694e-09	----	0	2.041	3	0.564	0.3241	CD
3	q23	141431184	rs7625643	3:141431184:A:G	A	G	-0.0703	0.0125	1.866e-08	----	0	1.961	3	0.5805	0.3241	CD
3	q28	188680854	rs62290008	3:188680854:C:G	C	G	0.0766	0.0138	2.845e-08	++++	58.3	7.196	3	0.0659	0.1461	UC
3	q28	188680854	rs62290008	3:188680854:C:G	C	G	0.0844	0.0114	1.326e-13	++++	52.6	6.323	3	0.09689	0.1461	IBD
3	q28	188681188	rs113387455	3:188681188:A:G	A	G	-0.0795	0.0133	2.267e-09	----	56.7	6.931	3	0.07414	0.159	UC
3	q28	188681188	rs113387455	3:188681188:A:G	A	G	-0.0871	0.0111	4.266e-15	----	43	5.263	3	0.1535	0.159	IBD
3	q28	188681252	rs112174832	3:188681252:A:C	A	C	-0.0764	0.0138	3.09e-08	----	54.3	6.569	3	0.08699	0.1511	UC
3	q28	188681252	rs112174832	3:188681252:A:C	A	C	-0.0828	0.0114	3.782e-13	----	43.9	5.345	3	0.1482	0.1511	IBD
3	q28	188682451	rs17670280	3:188682451:C:G	C	G	-0.0966	0.0168	8.924e-09	----	26.9	4.105	3	0.2504	0.3241	CD
3	q28	188682451	rs17670280	3:188682451:C:G	C	G	-0.0724	0.0132	4.138e-08	----	56.4	6.874	3	0.07602	0.1581	UC
3	q28	188682451	rs17670280	3:188682451:C:G	C	G	-0.0841	0.011	2.082e-14	----	51.5	6.188	3	0.1028	0.1581	IBD
3	q28	188682769	rs56328339	3:188682769:C:T	T	C	-0.0971	0.0171	1.36e-08	----	40.5	5.046	3	0.1685	0.3101	CD
3	q28	188682769	rs56328339	3:188682769:C:T	T	C	-0.0763	0.0135	1.587e-08	----	49.8	5.973	3	0.1129	0.1501	UC
3	q28	188682769	rs56328339	3:188682769:C:T	T	C	-0.0867	0.0112	9.858e-15	----	47.9	5.755	3	0.1242	0.1501	IBD
3	q28	188683070	rs6762648	3:188683070:A:T	A	T	-0.0982	0.0154	1.81e-10	----	58.9	7.305	3	0.06277	0.3131	CD
3	q28	188683070	rs6762648	3:188683070:A:T	A	T	-0.0825	0.0122	1.358e-11	----	50.7	6.079	3	0.1078	0.2107	UC
3	q28	188683070	rs6762648	3:188683070:A:T	A	T	-0.0917	0.0101	1.094e-19	----	65.3	8.638	3	0.03451	0.2107	IBD
3	q28	188683350	rs55661102	3:188683350:A:G	A	G	0.0956	0.0168	1.267e-08	++++	25	4.001	3	0.2613	0.3211	CD
3	q28	188683350	rs55661102	3:188683350:A:G	A	G	0.0836	0.011	2.961e-14	++++	52.4	6.304	3	0.09773	0.1581	IBD
3	q28	188683372	rs56116661	3:188683372:C:T	T	C	-0.1003	0.0158	2.18e-10	----	62.3	7.958	3	0.0469	0.3042	CD
3	q28	188683372	rs56116661	3:188683372:C:T	T	C	-0.0822	0.0126	6.854e-11	----	43	5.263	3	0.1535	0.1938	UC
3	q28	188683372	rs56116661	3:188683372:C:T	T	C	-0.091	0.0104	2.134e-18	----	66.3	8.913	3	0.03047	0.1938	IBD
3	q28	188683860	rs62290011	3:188683860:C:G	C	G	0.0932	0.0167	2.394e-08	++++	1.2	3.037	3	0.386	0.3042	CD
3	q28	188683860	rs62290011	3:188683860:C:G	C	G	0.0726	0.0132	3.798e-08	++++	56.3	6.868	3	0.07621	0.161	UC
3	q28	188683860	rs62290011	3:188683860:C:G	C	G	0.0823	0.0109	4.337e-14	++++	48.2	5.787	3	0.1224	0.161	IBD
3	q28	188683883	rs62290012	3:188683883:A:G	A	G	-0.0777	0.0141	3.575e-08	----	50.9	6.113	3	0.1062	0.07753	IBD
3	q28	188684574	rs17607562	3:188684574:A:T	A	T	-0.0934	0.0167	2.234e-08	----	23	3.897	3	0.2728	0.3221	CD
3	q28	188684574	rs17607562	3:188684574:A:T	A	T	-0.0822	0.011	7.855e-14	----	55.3	6.713	3	0.08162	0.1581	IBD
3	q28	188684609	rs62290013	3:188684609:C:T	T	C	-0.0943	0.0167	1.636e-08	----	26.9	4.106	3	0.2502	0.3052	CD
3	q28	188684609	rs62290013	3:188684609:C:T	T	C	-0.0722	0.0132	4.508e-08	----	61.1	7.703	3	0.05257	0.1581	UC
3	q28	188684609	rs62290013	3:188684609:C:T	T	C	-0.0832	0.011	3.92e-14	----	55.8	6.783	3	0.07916	0.1581	IBD
3	q28	188684630	.	3:188684630:G:GTTTCA	G	GTTTCA	-0.1086	0.0191	1.302e-08	-?--	3.1	2.063	2	0.3564	0.3062	CD
3	q28	188684630	.	3:188684630:G:GTTTCA	G	GTTTCA	-0.0885	0.015	3.635e-09	-?--	11.2	2.251	2	0.3244	0.159	UC
3	q28	188684630	.	3:188684630:G:GTTTCA	G	GTTTCA	-0.095	0.0124	1.841e-14	-?--	24.3	2.642	2	0.2669	0.159	IBD
3	q28	188684683	rs73196739	3:188684683:C:T	T	C	-0.096	0.0169	1.343e-08	----	36.4	4.717	3	0.1937	0.3191	CD
3	q28	188684683	rs73196739	3:188684683:C:T	T	C	-0.0726	0.0133	4.798e-08	----	61.6	7.804	3	0.05023	0.1581	UC
3	q28	188684683	rs73196739	3:188684683:C:T	T	C	-0.0838	0.011	2.573e-14	----	57	6.973	3	0.07275	0.1581	IBD
3	q28	188684684	rs78006396	3:188684684:A:G	A	G	0.0954	0.0169	1.652e-08	++++	32.1	4.416	3	0.2199	0.3191	CD
3	q28	188684684	rs78006396	3:188684684:A:G	A	G	0.0732	0.0133	3.718e-08	++++	61.2	7.733	3	0.05187	0.1581	UC
3	q28	188684684	rs78006396	3:188684684:A:G	A	G	0.0838	0.0111	4.368e-14	++++	56.2	6.857	3	0.0766	0.1581	IBD
3	q28	188684746	rs60409903	3:188684746:A:C	A	C	0.0958	0.0155	6.384e-10	++++	50.4	6.049	3	0.1092	0.3191	CD
3	q28	188684746	rs60409903	3:188684746:A:C	A	C	0.0761	0.0124	8.404e-10	++++	56.7	6.922	3	0.07442	0.2028	UC
3	q28	188684746	rs60409903	3:188684746:A:C	A	C	0.0863	0.0103	5.354e-17	++++	68.1	9.394	3	0.02449	0.2028	IBD
3	q28	188684798	rs17607589	3:188684798:C:T	T	C	-0.0928	0.0167	2.746e-08	----	19.2	3.715	3	0.294	0.3241	CD
3	q28	188684798	rs17607589	3:188684798:C:T	T	C	-0.0818	0.011	1.035e-13	----	54.9	6.648	3	0.084	0.1581	IBD
3	q28	188685015	rs56049205	3:188685015:C:T	T	C	0.097	0.0153	2.3e-10	++++	57.5	7.059	3	0.07003	0.325	CD
3	q28	188685015	rs56049205	3:188685015:C:T	T	C	0.0801	0.0122	5.183e-11	++++	53.4	6.444	3	0.0919	0.2107	UC
3	q28	188685015	rs56049205	3:188685015:C:T	T	C	0.0896	0.01	3.247e-19	++++	66	8.833	3	0.0316	0.2107	IBD
3	q28	188685210	rs56337968	3:188685210:A:G	A	G	-0.077	0.014	3.798e-08	----	51.1	6.131	3	0.1054	0.07753	IBD
3	q28	188685247	rs17607619	3:188685247:A:G	A	G	0.0926	0.0167	2.941e-08	++++	19.7	3.738	3	0.2912	0.3241	CD
3	q28	188685247	rs17607619	3:188685247:A:G	A	G	0.0811	0.0109	1.004e-13	++++	54.9	6.653	3	0.08383	0.1581	IBD
3	q28	188685785	rs11709806	3:188685785:C:T	T	C	-0.0938	0.0167	1.946e-08	----	24.6	3.981	3	0.2636	0.331	CD
3	q28	188685785	rs11709806	3:188685785:C:T	T	C	-0.0816	0.0109	7.088e-14	----	55	6.668	3	0.08328	0.1581	IBD
3	q28	188685859	rs11713935	3:188685859:A:T	A	T	-0.0959	0.0168	1.141e-08	----	31.2	4.363	3	0.2248	0.325	CD
3	q28	188685859	rs11713935	3:188685859:A:T	A	T	-0.0825	0.011	6.382e-14	----	55.6	6.753	3	0.08021	0.1581	IBD
3	q28	188686879	rs62290016	3:188686879:G:T	T	G	-0.0974	0.0168	6.726e-09	----	33.2	4.492	3	0.213	0.328	CD
3	q28	188686879	rs62290016	3:188686879:G:T	T	G	-0.0835	0.011	3.177e-14	----	48.6	5.841	3	0.1196	0.162	IBD
3	q28	188686881	rs56349152	3:188686881:A:G	A	G	0.0971	0.0167	6.086e-09	++++	28.9	4.22	3	0.2387	0.325	CD
3	q28	188686881	rs56349152	3:188686881:A:G	A	G	0.0731	0.0132	3.062e-08	++++	54.7	6.629	3	0.08472	0.164	UC
3	q28	188686881	rs56349152	3:188686881:A:G	A	G	0.0842	0.0109	1.121e-14	++++	45.6	5.513	3	0.1379	0.164	IBD
3	q28	188696584	.	3:188696584:A:AAAC	A	AAAC	-0.0864	0.0158	4.542e-08	-?--	1	2.021	2	0.364	0.07654	IBD
3	q28	188698499	rs62290048	3:188698499:A:G	A	G	-0.0823	0.0143	8.652e-09	----	50.5	6.057	3	0.1089	0.1233	UC
3	q28	188698499	rs62290048	3:188698499:A:G	A	G	-0.0874	0.0118	1.294e-13	----	63.3	8.175	3	0.04254	0.1233	IBD
3	q28	188698512	rs62290049	3:188698512:C:T	T	C	-0.0815	0.0143	1.203e-08	----	50.7	6.088	3	0.1074	0.1233	UC
3	q28	188698512	rs62290049	3:188698512:C:T	T	C	-0.0874	0.0119	2.065e-13	----	63.2	8.163	3	0.04277	0.1233	IBD
3	q28	188702557	rs62290052	3:188702557:A:C	A	C	0.0816	0.0122	2.254e-11	++++	63.9	8.306	3	0.04009	0.1153	IBD
3	q28	188704745	rs73196753	3:188704745:A:G	A	G	-0.0811	0.0122	2.98e-11	----	63.6	8.241	3	0.04129	0.1153	IBD
3	q28	188704757	NA	3:188704757:T:TTTG	T	TTTG	-0.1278	0.0231	3.158e-08	??-?	0	0	0	1	NA	IBD
3	q28	188707397	rs1523051	3:188707397:C:G	C	G	-0.0803	0.0143	1.961e-08	----	51.4	6.176	3	0.1033	0.1233	UC
3	q28	188707397	rs1523051	3:188707397:C:G	C	G	-0.0862	0.0118	2.771e-13	----	63.3	8.179	3	0.04245	0.1233	IBD
3	q28	188709142	rs73196757	3:188709142:G:T	T	G	-0.0811	0.0143	1.417e-08	----	50.8	6.1	3	0.1068	0.1233	UC
3	q28	188709142	rs73196757	3:188709142:G:T	T	G	-0.0869	0.0118	1.779e-13	----	63.3	8.165	3	0.04273	0.1233	IBD
3	q28	188710926	rs73196758	3:188710926:A:T	A	T	-0.0802	0.0135	2.837e-09	----	43.2	5.279	3	0.1525	0.08449	IBD
3	q28	188711958	rs62290058	3:188711958:C:T	T	C	0.0802	0.0135	2.837e-09	++++	43.6	5.319	3	0.1499	0.08449	IBD
3	q28	188711994	rs17614714	3:188711994:C:T	T	C	-0.081	0.0143	1.476e-08	----	52.7	6.339	3	0.09624	0.1233	UC
3	q28	188711994	rs17614714	3:188711994:C:T	T	C	-0.0863	0.0118	2.602e-13	----	64.9	8.538	3	0.03611	0.1233	IBD
3	q28	188713443	rs4535215	3:188713443:C:G	C	G	0.0826	0.0136	1.251e-09	++++	42.5	5.219	3	0.1564	0.08449	IBD
3	q28	188713563	rs4405905	3:188713563:A:G	A	G	-0.0805	0.0135	2.477e-09	----	43.7	5.325	3	0.1495	0.08449	IBD
3	q28	188714945	rs11718911	3:188714945:A:G	A	G	-0.0794	0.0135	4.066e-09	----	45.4	5.491	3	0.1392	0.08449	IBD
3	q28	188716364	rs62291260	3:188716364:A:T	A	T	0.0795	0.0135	3.888e-09	++++	45.3	5.485	3	0.1396	0.08449	IBD
3	q28	188719192	rs17614816	3:188719192:C:T	T	C	-0.0796	0.0135	3.718e-09	----	45.2	5.475	3	0.1401	0.08449	IBD
3	q28	188719911	rs145720377	3:188719911:T:TTTG	T	TTTG	0.1112	0.0202	3.693e-08	+?++	0	1.513	2	0.4694	0.325	CD
3	q28	188719911	rs145720377	3:188719911:T:TTTG	T	TTTG	0.0986	0.0162	1.155e-09	+?++	0	1.923	2	0.3824	0.1233	UC
3	q28	188719911	rs145720377	3:188719911:T:TTTG	T	TTTG	0.104	0.0134	8.413e-15	+?++	0	1.765	2	0.4138	0.1233	IBD
3	q28	188719929	rs62291263	3:188719929:C:T	T	C	-0.082	0.0144	1.238e-08	----	53.6	6.46	3	0.09125	0.1233	UC
3	q28	188719929	rs62291263	3:188719929:C:T	T	C	-0.0873	0.0119	2.199e-13	----	64.5	8.462	3	0.03737	0.1233	IBD
3	q28	188720538	rs2889905	3:188720538:C:G	C	G	0.0796	0.0143	2.6e-08	++++	56	6.818	3	0.07792	0.1233	UC
3	q28	188720538	rs2889905	3:188720538:C:G	C	G	0.0858	0.0119	5.592e-13	++++	65.5	8.696	3	0.03361	0.1233	IBD
3	q29	196688484	rs75391517	3:196688484:C:G	C	G	0.0606	0.01	1.361e-09	++++	0	2.425	3	0.489	0.2296	IBD
3	q29	196689011	.	3:196689011:C:CG	CG	C	-0.0605	0.0104	5.98e-09	----	0	2.857	3	0.4141	0.2157	IBD
4	p16.3	3445027	rs3752440	4:3445027:A:G	A	G	0.085	0.0155	4.161e-08	++++	45.7	5.52	3	0.1374	0.08549	IBD
4	p16.3	3447925	rs16844401	4:3447925:A:G	A	G	0.0996	0.0166	1.973e-09	++++	12.1	3.415	3	0.332	0.06958	IBD
4	p16.3	3448054	rs75501914	4:3448054:A:G	A	G	0.0982	0.0167	4.097e-09	++++	3.5	3.108	3	0.3753	0.07058	IBD
4	q22.1	89015069	rs60213126	4:89015069:C:T	T	C	-0.0598	0.0107	2.287e-08	----	0	1.704	3	0.6361	0.1978	IBD
4	q22.1	89015925	rs2869974	4:89015925:C:T	T	C	-0.0603	0.0106	1.28e-08	----	0	1.665	3	0.6446	0.1978	IBD
4	q22.1	89019338	rs1921680	4:89019338:C:T	T	C	0.0593	0.0106	2.215e-08	++++	0	1.404	3	0.7046	0.1978	IBD
4	q22.1	89019841	rs6822256	4:89019841:A:G	A	G	-0.0601	0.0106	1.43e-08	----	0	1.495	3	0.6835	0.1988	IBD
4	q22.1	89035948	rs60591238	4:89035948:A:G	A	G	0.0586	0.0107	4.335e-08	++++	0	1.905	3	0.5924	0.1928	IBD
4	q22.1	89058343	rs148691884	4:89058343:C:T	T	C	-0.0588	0.0107	3.9e-08	----	0	2.125	3	0.5468	0.1928	IBD
4	q22.1	89058744	rs55801737	4:89058744:C:T	T	C	0.059	0.0107	3.507e-08	++++	0	2.118	3	0.5483	0.1928	IBD
4	q22.1	89060958	rs112381587	4:89060958:A:G	A	G	-0.0591	0.0107	3.326e-08	----	0	2.138	3	0.5443	0.1928	IBD
4	q22.1	89062001	rs7663123	4:89062001:A:G	A	G	-0.0589	0.0107	3.699e-08	----	0	2.114	3	0.549	0.1928	IBD
4	q22.1	89064150	rs72668111	4:89064150:A:C	A	C	0.0587	0.0107	4.112e-08	++++	0	2.135	3	0.5449	0.1928	IBD
4	q22.1	89064180	rs72668112	4:89064180:A:G	A	G	0.0589	0.0107	3.699e-08	++++	0	2.12	3	0.5479	0.1928	IBD
4	q22.1	89069222	rs112177474	4:89069222:A:G	A	G	-0.059	0.0107	3.507e-08	----	0	2.116	3	0.5487	0.1928	IBD
4	q22.1	89070330	rs2175821	4:89070330:A:C	A	C	-0.0587	0.0107	4.112e-08	----	0	2.117	3	0.5484	0.1928	IBD
4	q22.1	89070381	rs5026462	4:89070381:C:G	C	G	-0.0587	0.0107	4.112e-08	----	0	2.116	3	0.5486	0.1928	IBD
4	q22.1	89071634	rs72668120	4:89071634:A:T	A	T	-0.0591	0.0107	3.326e-08	----	0	2.064	3	0.5593	0.1928	IBD
4	q22.1	89072793	rs72668125	4:89072793:A:G	A	G	-0.0591	0.0107	3.326e-08	----	0	2.055	3	0.5611	0.1928	IBD
4	q22.1	89075954	rs72668127	4:89075954:A:G	A	G	0.0589	0.0107	3.699e-08	++++	0	2.041	3	0.564	0.1928	IBD
4	q22.1	89093470	rs9683646	4:89093470:A:G	A	G	-0.0595	0.0108	3.603e-08	----	0	1.763	3	0.6231	0.1918	IBD
4	q22.1	89106381	rs56255000	4:89106381:C:T	T	C	0.0592	0.0107	3.153e-08	++++	0	1.453	3	0.6931	0.1938	IBD
4	q22.1	89112879	rs17015025	4:89112879:A:G	A	G	-0.0585	0.0107	4.57e-08	----	0	1.519	3	0.6779	0.1918	IBD
4	q22.1	89115482	rs3822085	4:89115482:A:G	A	G	0.0585	0.0107	4.57e-08	++++	0	1.467	3	0.69	0.1918	IBD
4	q24	101815299	rs13136297	4:101815299:C:T	T	C	0.0478	0.0084	1.267e-08	++++	0	0.084	3	0.9937	0.3767	IBD
4	q24	101815586	rs13136796	4:101815586:A:T	A	T	-0.0515	0.0087	3.228e-09	----	0	0.077	3	0.9944	0.2962	IBD
4	q24	101816093	rs10028805	4:101816093:A:G	A	G	0.0473	0.0084	1.792e-08	++++	0	0.031	3	0.9986	0.3748	IBD
4	q24	101816990	rs4411998	4:101816990:C:T	T	C	-0.0478	0.0084	1.267e-08	----	0	0.106	3	0.9911	0.3767	IBD
4	q24	101817565	rs2052445	4:101817565:A:G	A	G	-0.051	0.0087	4.571e-09	----	0	0.095	3	0.9924	0.2962	IBD
4	q24	101817699	.	4:101817699:T:TA	T	TA	0.0512	0.0087	3.979e-09	++++	0	0.083	3	0.9938	0.2972	IBD
4	q24	101818295	rs35388091	4:101818295:C:T	T	C	0.0513	0.0087	3.712e-09	++++	0	0.092	3	0.9928	0.2962	IBD
4	q24	101818379	rs1421627	4:101818379:A:G	A	G	0.0511	0.0087	4.265e-09	++++	0	0.098	3	0.9921	0.2962	IBD
4	q24	101818634	rs13106926	4:101818634:A:G	A	G	-0.0508	0.0087	5.249e-09	----	0	0.098	3	0.9921	0.2962	IBD
4	q24	101818771	rs13107572	4:101818771:A:C	A	C	0.051	0.0087	4.571e-09	++++	0	0.098	3	0.9921	0.2962	IBD
4	q24	101818823	rs13107612	4:101818823:C:T	T	C	0.0512	0.0087	3.979e-09	++++	0	0.09	3	0.993	0.2962	IBD
4	q24	101819845	rs71597109	4:101819845:C:T	T	C	0.0515	0.0087	3.228e-09	++++	0	0.036	3	0.9982	0.2972	IBD
4	q24	101822541	rs55768089	4:101822541:A:T	A	T	0.0492	0.0087	1.557e-08	++++	0	0.281	3	0.9636	0.2972	IBD
4	q24	101822654	rs13112246	4:101822654:C:T	T	C	-0.0467	0.0084	2.705e-08	----	0	0.066	3	0.9955	0.3837	IBD
4	q24	101824828	rs1125271	4:101824828:C:T	T	C	0.0508	0.0087	5.249e-09	++++	0	0.143	3	0.9862	0.2952	IBD
4	q24	101829765	rs17266594	4:101829765:C:T	T	C	-0.051	0.0087	4.571e-09	----	0	0.057	3	0.9965	0.2992	IBD
4	q24	101831044	rs34029191	4:101831044:A:G	A	G	-0.0503	0.0087	7.399e-09	----	0	0.128	3	0.9882	0.2972	IBD
4	q24	101831432	rs17200824	4:101831432:A:G	A	G	-0.0509	0.0087	4.899e-09	----	0	0.07	3	0.9952	0.2992	IBD
4	q24	101832251	rs4637409	4:101832251:A:G	A	G	-0.0509	0.0087	4.899e-09	----	0	0.12	3	0.9893	0.2972	IBD
4	q24	101833350	rs34749007	4:101833350:A:G	A	G	0.0521	0.0087	2.118e-09	++++	0	0.312	3	0.9578	0.2962	IBD
4	q24	101834221	rs13145909	4:101834221:A:G	A	G	0.0458	0.0083	3.427e-08	++++	0	0.051	3	0.9969	0.3817	IBD
4	q24	101834942	rs4643809	4:101834942:C:T	T	C	0.047	0.0084	2.203e-08	++++	0	0.051	3	0.997	0.3757	IBD
4	q24	101835574	rs13129744	4:101835574:C:T	T	C	-0.0482	0.0088	4.319e-08	----	0	0.108	3	0.9909	0.2823	IBD
4	q24	101835908	rs7682827	4:101835908:A:G	A	G	0.0456	0.0083	3.93e-08	++++	0	0.092	3	0.9927	0.3817	IBD
4	q24	101836421	rs10016325	4:101836421:A:C	A	C	0.0461	0.0083	2.789e-08	++++	0	0.219	3	0.9745	0.3827	IBD
4	q24	101840228	rs4519797	4:101840228:A:G	A	G	0.0468	0.0085	3.673e-08	++++	0	0.08	3	0.9941	0.3757	IBD
4	q24	101840238	rs4339214	4:101840238:C:G	C	G	-0.047	0.0085	3.213e-08	----	0	0.081	3	0.994	0.3757	IBD
4	q24	101841424	rs10032160	4:101841424:A:G	A	G	0.0462	0.0084	3.798e-08	++++	0	0.106	3	0.9912	0.3757	IBD
4	q24	102080492	rs1813006	4:102080492:G:T	T	G	0.1543	0.0268	8.539e-09	++++	65.1	8.604	3	0.03505	0.325	CD
4	q24	102225731	rs35225200	4:102225731:A:C	A	C	-0.1452	0.0229	2.289e-10	----	30.5	4.318	3	0.2291	0.325	CD
4	q24	102225733	rs35518360	4:102225733:A:T	A	T	-0.1455	0.0232	3.575e-10	----	34.6	4.589	3	0.2045	0.328	CD
4	q24	102267552	rs13107325	4:102267552:C:T	T	C	0.1564	0.0232	1.569e-11	++++	49	5.88	3	0.1176	0.328	CD
4	q24	102267552	rs13107325	4:102267552:C:T	T	C	0.0947	0.0168	1.731e-08	++-+	0	2.912	3	0.4053	0.07952	IBD
4	q24	102276925	rs13135092	4:102276925:A:G	A	G	-0.1465	0.0227	1.091e-10	----	55.9	6.81	3	0.0782	0.328	CD
4	q24	102575510	rs230540	4:102575510:C:T	T	C	-0.0563	0.0103	4.603e-08	----	0	1.576	3	0.6649	0.6551	UC
4	q24	102576628	rs230541	4:102576628:A:G	A	G	-0.0548	0.01	4.253e-08	----	0	2.441	3	0.486	0.5865	UC
4	q24	102579718	rs230544	4:102579718:C:T	T	C	0.0549	0.01	4.019e-08	++++	0	2.403	3	0.493	0.5865	UC
4	q24	102579897	rs1801	4:102579897:C:G	C	G	0.0557	0.0102	4.74e-08	++++	0	1.555	3	0.6697	0.6412	UC
4	q24	102581394	rs11723120	4:102581394:A:G	A	G	0.0562	0.0103	4.861e-08	++++	0	1.577	3	0.6646	0.3588	UC
4	q24	102582667	rs4699030	4:102582667:C:G	C	G	0.0551	0.01	3.588e-08	++++	0	2.534	3	0.4692	0.4135	UC
4	q24	102587369	rs3774956	4:102587369:C:T	T	C	0.0546	0.01	4.761e-08	++++	0	2.615	3	0.4549	0.4135	UC
4	q24	102587667	rs3821958	4:102587667:A:G	A	G	-0.0547	0.01	4.5e-08	----	0	2.605	3	0.4567	0.4135	UC
4	q24	102589354	rs1020759	4:102589354:C:T	T	C	0.0546	0.01	4.761e-08	++++	0	2.564	3	0.4638	0.4135	UC
4	q24	102590173	rs3774960	4:102590173:C:T	T	C	0.0547	0.01	4.5e-08	++++	0	2.579	3	0.4611	0.4135	UC
4	q24	102591916	rs4698858	4:102591916:C:G	C	G	-0.0546	0.01	4.761e-08	----	0	2.47	3	0.4807	0.4135	UC
4	q24	102593288	rs1020760	4:102593288:C:G	C	G	-0.0548	0.01	4.253e-08	----	0	2.479	3	0.4792	0.4135	UC
4	q24	102625985	rs11733749	4:102625985:G:T	T	G	-0.058	0.0105	3.317e-08	----	0	2.379	3	0.4976	0.3091	UC
4	q24	102627059	rs35992292	4:102627059:G:T	T	G	0.0581	0.0105	3.142e-08	++++	0	1.858	3	0.6023	0.3181	UC
4	q24	102651163	rs228623	4:102651163:A:G	A	G	-0.0535	0.0098	4.783e-08	----	0	0.333	3	0.9537	0.4891	UC
4	q24	102657480	rs228614	4:102657480:A:G	A	G	-0.054	0.0098	3.584e-08	----	0	0.424	3	0.9353	0.492	UC
4	q24	102690688	rs227368	4:102690688:C:T	T	C	-0.0563	0.0098	9.198e-09	----	0	1.567	3	0.6669	0.497	UC
4	q27	122091415	rs12711109	4:122091415:C:T	T	C	0.0472	0.0085	2.809e-08	++++	50.6	6.076	3	0.108	0.6064	IBD
4	q27	122095572	rs11931332	4:122095572:C:T	T	C	-0.049	0.0086	1.215e-08	----	37.1	4.772	3	0.1893	0.6143	IBD
4	q27	122095600	rs11936230	4:122095600:C:T	T	C	0.0481	0.0085	1.524e-08	++++	44	5.359	3	0.1473	0.6064	IBD
4	q27	122098465	rs10015924	4:122098465:C:T	T	C	0.0476	0.0085	2.144e-08	++++	48.8	5.861	3	0.1186	0.6044	IBD
4	q27	122100405	rs3108396	4:122100405:G:T	T	G	-0.0473	0.0085	2.626e-08	----	50	6	3	0.1116	0.6044	IBD
4	q27	122101169	rs1526912	4:122101169:A:T	A	T	0.0477	0.0085	2.003e-08	++++	52.7	6.338	3	0.09627	0.6024	IBD
4	q27	122102208	rs1806576	4:122102208:A:G	A	G	0.0476	0.0085	2.144e-08	++++	52.6	6.326	3	0.09679	0.6044	IBD
4	q27	122105271	rs13144652	4:122105271:A:G	A	G	-0.0657	0.0114	8.255e-09	----	0	1.831	3	0.6083	0.1581	IBD
4	q27	122105714	rs6534338	4:122105714:C:T	T	C	0.0581	0.0088	4.049e-11	++++	52.2	6.278	3	0.09883	0.67	IBD
4	q27	122108432	rs114785709	4:122108432:C:T	T	C	0.0654	0.0116	1.721e-08	++++	32.2	4.425	3	0.2191	0.2465	UC
4	q27	122108432	rs114785709	4:122108432:C:T	T	C	0.0643	0.0095	1.302e-11	++++	0	2.932	3	0.4023	0.2465	IBD
4	q27	122110339	rs4380544	4:122110339:C:G	C	G	-0.0564	0.01	1.701e-08	----	0	2.879	3	0.4107	0.2386	IBD
4	q27	122122507	rs6814280	4:122122507:A:G	A	G	0.0648	0.0114	1.314e-08	++++	0	1.857	3	0.6027	0.159	IBD
4	q27	122122629	rs11384273	4:122122629:G:GA	G	GA	0.0566	0.01	1.514e-08	++++	2.9	3.09	3	0.378	0.2386	IBD
4	q27	122128437	rs13132245	4:122128437:A:G	A	G	0.0735	0.0116	2.355e-10	++++	0	1.067	3	0.7849	0.1561	IBD
4	q27	122146653	rs56035021	4:122146653:A:G	A	G	0.0808	0.0128	2.746e-10	++++	0	0.6	3	0.8964	0.3062	CD
4	q27	122146653	rs56035021	4:122146653:A:G	A	G	0.0728	0.0102	9.521e-13	++++	0	1.179	3	0.7581	0.3449	UC
4	q27	122146653	rs56035021	4:122146653:A:G	A	G	0.0738	0.0085	3.877e-18	++++	0	0.947	3	0.814	0.3449	IBD
4	q27	122151854	rs11938795	4:122151854:C:T	T	C	0.0617	0.01	6.829e-10	++++	0	1.263	3	0.738	0.2416	IBD
4	q27	122152784	rs397995215	4:122152784:C:CT	CT	C	-0.062	0.01	5.646e-10	----	0	1.078	3	0.7824	0.2406	IBD
4	q27	122154852	rs112481526	4:122154852:A:G	A	G	-0.0772	0.0135	1.075e-08	----	0	2.135	3	0.5449	0.3121	CD
4	q27	122154852	rs112481526	4:122154852:A:G	A	G	-0.0718	0.0108	2.968e-11	----	40.6	5.054	3	0.1679	0.2893	UC
4	q27	122154852	rs112481526	4:122154852:A:G	A	G	-0.07	0.0089	3.686e-15	----	27.2	4.121	3	0.2487	0.2893	IBD
4	q27	122155740	rs62323898	4:122155740:A:G	A	G	-0.0806	0.0127	2.203e-10	----	0	0.55	3	0.9077	0.335	CD
4	q27	122155740	rs62323898	4:122155740:A:G	A	G	-0.0732	0.0102	7.153e-13	----	0	1.025	3	0.7951	0.3459	UC
4	q27	122155740	rs62323898	4:122155740:A:G	A	G	-0.0738	0.0084	1.554e-18	----	0	0.885	3	0.8291	0.3459	IBD
4	q27	122166802	rs10857090	4:122166802:C:T	T	C	-0.0761	0.0126	1.544e-09	----	0	1.474	3	0.6883	0.3191	CD
4	q27	122166802	rs10857090	4:122166802:C:T	T	C	-0.0625	0.0101	6.089e-10	----	0.4	3.011	3	0.39	0.3767	UC
4	q27	122166802	rs10857090	4:122166802:C:T	T	C	-0.0651	0.0083	4.386e-15	----	15	3.528	3	0.3171	0.3767	IBD
4	q27	122182953	rs139735807	4:122182953:A:AC	A	AC	-0.0813	0.0142	1.032e-08	----	0	0.399	3	0.9405	0.335	CD
4	q27	122182953	rs139735807	4:122182953:A:AC	A	AC	-0.0742	0.0112	3.472e-11	----	41.1	5.096	3	0.1649	0.2406	UC
4	q27	122182953	rs139735807	4:122182953:A:AC	A	AC	-0.0738	0.0093	2.097e-15	----	0	2.992	3	0.3928	0.2406	IBD
4	q27	122189501	rs13102768	4:122189501:A:G	A	G	0.0625	0.0099	2.734e-10	++++	0	1.091	3	0.7793	0.2416	IBD
4	q27	122189801	rs7687716	4:122189801:A:G	A	G	0.0631	0.0099	1.845e-10	++++	0	1.148	3	0.7654	0.2416	IBD
4	q27	122190763	rs13143416	4:122190763:C:T	T	C	0.0633	0.0099	1.617e-10	++++	0	1.289	3	0.7318	0.2416	IBD
4	q27	122192197	rs72687029	4:122192197:A:G	A	G	-0.0815	0.0141	7.464e-09	----	0	0.316	3	0.957	0.3191	CD
4	q27	122192197	rs72687029	4:122192197:A:G	A	G	-0.0735	0.0112	5.291e-11	----	35.9	4.683	3	0.1965	0.2406	UC
4	q27	122192197	rs72687029	4:122192197:A:G	A	G	-0.0733	0.0093	3.229e-15	----	0	2.71	3	0.4386	0.2406	IBD
4	q27	122193467	rs6819058	4:122193467:A:G	A	G	0.0623	0.0099	3.115e-10	++++	0	1.045	3	0.7904	0.2416	IBD
4	q27	122194347	rs13151961	4:122194347:A:G	A	G	0.0777	0.0139	2.272e-08	++++	0	0.283	3	0.9632	0.1561	UC
4	q27	122194347	rs13151961	4:122194347:A:G	A	G	0.0744	0.0115	9.829e-11	++++	0	1.1	3	0.7772	0.1561	IBD
4	q27	122195707	rs55969942	4:122195707:G:T	T	G	-0.0825	0.0127	8.245e-11	----	0	0.425	3	0.935	0.3201	CD
4	q27	122195707	rs55969942	4:122195707:G:T	T	G	-0.0734	0.0102	6.197e-13	----	0	1.136	3	0.7684	0.3459	UC
4	q27	122195707	rs55969942	4:122195707:G:T	T	G	-0.0747	0.0084	5.956e-19	----	0	1.008	3	0.7992	0.3459	IBD
4	q27	122195840	rs55904957	4:122195840:C:T	T	C	-0.0827	0.0127	7.425e-11	----	0	0.493	3	0.9204	0.336	CD
4	q27	122195840	rs55904957	4:122195840:C:T	T	C	-0.073	0.0102	8.254e-13	----	0	1.166	3	0.7612	0.3459	UC
4	q27	122195840	rs55904957	4:122195840:C:T	T	C	-0.0744	0.0084	8.209e-19	----	0	1.085	3	0.7808	0.3459	IBD
4	q27	122196046	rs11941093	4:122196046:A:T	A	T	0.0635	0.0099	1.416e-10	++++	0	1.218	3	0.7486	0.2416	IBD
4	q27	122201285	rs6534344	4:122201285:C:T	T	C	0.0632	0.0099	1.727e-10	++++	0	1.268	3	0.7367	0.2416	IBD
4	q27	122203172	rs13114358	4:122203172:C:T	T	C	-0.0637	0.0099	1.24e-10	----	0	1.152	3	0.7646	0.2416	IBD
4	q27	122204370	rs35389566	4:122204370:A:AT	A	AT	-0.0821	0.0127	1.016e-10	----	0	0.479	3	0.9235	0.3091	CD
4	q27	122204370	rs35389566	4:122204370:A:AT	A	AT	-0.0728	0.0102	9.521e-13	----	0	1.107	3	0.7755	0.3469	UC
4	q27	122204370	rs35389566	4:122204370:A:AT	A	AT	-0.0742	0.0084	1.016e-18	----	0	0.947	3	0.814	0.3469	IBD
4	q27	122205295	rs7671357	4:122205295:A:C	A	C	0.082	0.0127	1.07e-10	++++	0	0.457	3	0.9283	0.326	CD
4	q27	122205295	rs7671357	4:122205295:A:C	A	C	0.0723	0.0102	1.358e-12	++++	0	1.252	3	0.7406	0.3469	UC
4	q27	122205295	rs7671357	4:122205295:A:C	A	C	0.0738	0.0084	1.554e-18	++++	0	1.103	3	0.7763	0.3469	IBD
4	q27	122211337	rs4505848	4:122211337:A:G	A	G	-0.0824	0.0126	6.165e-11	----	0	0.502	3	0.9184	0.3101	CD
4	q27	122211337	rs4505848	4:122211337:A:G	A	G	-0.0733	0.0102	6.658e-13	----	0	1.225	3	0.7471	0.3479	UC
4	q27	122211337	rs4505848	4:122211337:A:G	A	G	-0.0745	0.0084	7.377e-19	----	0	1.067	3	0.785	0.3479	IBD
4	q27	122212898	.	4:122212898:C:CA	CA	C	-0.0823	0.0126	6.501e-11	----	0	0.465	3	0.9266	0.3101	CD
4	q27	122212898	.	4:122212898:C:CA	CA	C	-0.073	0.0102	8.254e-13	----	0	1.246	3	0.7419	0.3469	UC
4	q27	122212898	.	4:122212898:C:CA	CA	C	-0.0743	0.0084	9.133e-19	----	0	0.966	3	0.8094	0.3469	IBD
4	q27	122219899	rs45605540	4:122219899:C:T	T	C	-0.0816	0.0133	8.498e-10	----	0	1.307	3	0.7275	0.3101	CD
4	q27	122219899	rs45605540	4:122219899:C:T	T	C	-0.0725	0.0107	1.238e-11	----	30.6	4.323	3	0.2286	0.2932	UC
4	q27	122219899	rs45605540	4:122219899:C:T	T	C	-0.0714	0.0088	4.913e-16	----	24.4	3.968	3	0.2649	0.2932	IBD
4	q27	122225070	rs7664452	4:122225070:G:T	T	G	-0.082	0.0126	7.619e-11	----	0	0.503	3	0.9183	0.3121	CD
4	q27	122225070	rs7664452	4:122225070:G:T	T	G	-0.0732	0.0102	7.153e-13	----	0	1.18	3	0.7578	0.3469	UC
4	q27	122225070	rs7664452	4:122225070:G:T	T	G	-0.0743	0.0084	9.133e-19	----	0	0.96	3	0.811	0.3469	IBD
4	q27	122231783	rs35026134	4:122231783:G:T	T	G	0.0784	0.014	2.144e-08	++++	0	0.191	3	0.9791	0.1581	UC
4	q27	122231783	rs35026134	4:122231783:G:T	T	G	0.0748	0.0115	7.803e-11	++++	0	1.012	3	0.7984	0.1581	IBD
4	q27	122236986	rs72687036	4:122236986:A:G	A	G	-0.0786	0.0143	3.874e-08	----	0	1.028	3	0.7945	0.334	CD
4	q27	122236986	rs72687036	4:122236986:A:G	A	G	-0.0725	0.0114	2.022e-10	----	45.2	5.476	3	0.1401	0.2366	UC
4	q27	122236986	rs72687036	4:122236986:A:G	A	G	-0.0721	0.0094	1.717e-14	----	0.6	3.019	3	0.3887	0.2366	IBD
4	q27	122240464	rs7657746	4:122240464:A:G	A	G	0.0634	0.0099	1.513e-10	++++	0	0.941	3	0.8155	0.2425	IBD
4	q27	122242119	rs13140970	4:122242119:A:G	A	G	0.0783	0.014	2.234e-08	++++	0	0.193	3	0.9788	0.1581	UC
4	q27	122242119	rs13140970	4:122242119:A:G	A	G	0.0748	0.0115	7.803e-11	++++	0	0.938	3	0.8161	0.1581	IBD
4	q27	122243645	rs59294813	4:122243645:A:G	A	G	0.0697	0.0115	1.354e-09	++++	0	1.017	3	0.7971	0.2744	UC
4	q27	122243645	rs59294813	4:122243645:A:G	A	G	0.0677	0.0095	1.031e-12	++++	0	0.957	3	0.8117	0.2744	IBD
4	q27	122250163	rs13136827	4:122250163:C:T	T	C	0.0785	0.0139	1.628e-08	++++	0	0.183	3	0.9802	0.1571	UC
4	q27	122250163	rs13136827	4:122250163:C:T	T	C	0.075	0.0115	6.95e-11	++++	0	0.951	3	0.813	0.1571	IBD
4	q27	122251218	rs143502740	4:122251218:G:GTAATA	G	GTAATA	-0.0808	0.0141	1.001e-08	----	0	0.523	3	0.9138	0.3101	CD
4	q27	122251218	rs143502740	4:122251218:G:GTAATA	G	GTAATA	-0.0736	0.0113	7.353e-11	----	40.6	5.054	3	0.1679	0.2406	UC
4	q27	122251218	rs143502740	4:122251218:G:GTAATA	G	GTAATA	-0.0727	0.0093	5.401e-15	----	5.2	3.166	3	0.3668	0.2406	IBD
4	q27	122254745	rs66570627	4:122254745:A:G	A	G	-0.0635	0.0099	1.416e-10	----	0	0.902	3	0.8249	0.2416	IBD
4	q27	122263130	rs11731632	4:122263130:G:T	T	G	-0.0637	0.0099	1.24e-10	----	0	0.831	3	0.842	0.2425	IBD
4	q27	122263256	rs6827756	4:122263256:C:T	T	C	0.0775	0.0125	5.646e-10	++++	0	1.348	3	0.7177	0.3101	CD
4	q27	122263256	rs6827756	4:122263256:C:T	T	C	0.0622	0.0101	7.348e-10	++++	0	2.646	3	0.4495	0.6233	UC
4	q27	122263256	rs6827756	4:122263256:C:T	T	C	0.0652	0.0083	3.984e-15	++++	0	2.944	3	0.4004	0.6233	IBD
4	q27	122263672	rs45515895	4:122263672:A:G	A	G	0.0729	0.0114	1.608e-10	++++	43.7	5.332	3	0.149	0.2366	UC
4	q27	122263672	rs45515895	4:122263672:A:G	A	G	0.072	0.0094	1.866e-14	++++	0	2.81	3	0.4218	0.2366	IBD
4	q27	122267346	rs72687044	4:122267346:A:G	A	G	-0.0819	0.0127	1.127e-10	----	0	0.428	3	0.9343	0.3111	CD
4	q27	122267346	rs72687044	4:122267346:A:G	A	G	-0.0726	0.0102	1.098e-12	----	0	1.125	3	0.7711	0.3459	UC
4	q27	122267346	rs72687044	4:122267346:A:G	A	G	-0.0738	0.0084	1.554e-18	----	0	0.78	3	0.8541	0.3459	IBD
4	q27	122272715	rs13147049	4:122272715:A:G	A	G	0.0816	0.0127	1.317e-10	++++	0	0.382	3	0.9438	0.335	CD
4	q27	122272715	rs13147049	4:122272715:A:G	A	G	0.073	0.0102	8.254e-13	++++	0	1.181	3	0.7576	0.6551	UC
4	q27	122272715	rs13147049	4:122272715:A:G	A	G	0.0739	0.0084	1.397e-18	++++	0	0.8	3	0.8495	0.6551	IBD
4	q27	122273119	rs7677139	4:122273119:A:G	A	G	-0.0633	0.0099	1.617e-10	----	0	0.964	3	0.81	0.2416	IBD
4	q27	122277280	rs6534347	4:122277280:A:G	A	G	0.0784	0.0125	3.564e-10	++++	0	1.444	3	0.6951	0.3101	CD
4	q27	122277280	rs6534347	4:122277280:A:G	A	G	0.0616	0.0101	1.067e-09	++++	0	2.606	3	0.4564	0.6223	UC
4	q27	122277280	rs6534347	4:122277280:A:G	A	G	0.0654	0.0083	3.286e-15	++++	0	2.952	3	0.399	0.6223	IBD
4	q27	122282418	rs13124788	4:122282418:G:T	T	G	-0.064	0.0099	1.015e-10	----	0	0.918	3	0.8211	0.2416	IBD
4	q27	122283988	rs13114649	4:122283988:A:G	A	G	0.0632	0.0099	1.727e-10	++++	0	0.866	3	0.8337	0.2416	IBD
4	q27	122287194	rs13137682	4:122287194:A:G	A	G	-0.064	0.0099	1.015e-10	----	0	0.932	3	0.8176	0.2416	IBD
4	q27	122289348	rs13151966	4:122289348:C:T	T	C	-0.0632	0.0099	1.727e-10	----	0	0.867	3	0.8334	0.2425	IBD
4	q27	122294226	rs28854492	4:122294226:C:T	T	C	0.0821	0.0127	1.016e-10	++++	0	0.45	3	0.9298	0.328	CD
4	q27	122294226	rs28854492	4:122294226:C:T	T	C	0.0714	0.0102	2.56e-12	++++	0	1.192	3	0.7548	0.3459	UC
4	q27	122294226	rs28854492	4:122294226:C:T	T	C	0.0732	0.0084	2.926e-18	++++	0	0.74	3	0.8637	0.3459	IBD
4	q27	122297158	rs13119723	4:122297158:A:G	A	G	0.0779	0.014	2.632e-08	++++	0	0.171	3	0.9821	0.1531	UC
4	q27	122297158	rs13119723	4:122297158:A:G	A	G	0.0733	0.0116	2.633e-10	++++	0	0.775	3	0.8553	0.1531	IBD
4	q27	122299089	.	4:122299089:T:TTTAA	T	TTTAA	-0.0648	0.0114	1.314e-08	-?--	0	0.777	2	0.6781	0.2416	IBD
4	q27	122302825	rs13111671	4:122302825:A:G	A	G	-0.0636	0.0099	1.325e-10	----	0	0.781	3	0.854	0.2416	IBD
4	q27	122306958	rs11734090	4:122306958:C:T	T	C	0.0641	0.0099	9.497e-11	++++	0	0.809	3	0.8472	0.2416	IBD
4	q27	122307075	.	4:122307075:T:TG	T	TG	0.0856	0.0127	1.582e-11	++++	0	0.542	3	0.9097	0.327	CD
4	q27	122307075	.	4:122307075:T:TG	T	TG	0.0718	0.0102	1.933e-12	++++	0	1.127	3	0.7706	0.3459	UC
4	q27	122307075	.	4:122307075:T:TG	T	TG	0.0743	0.0084	9.133e-19	++++	0	1.126	3	0.7709	0.3459	IBD
4	q27	122314428	rs7693745	4:122314428:A:G	A	G	-0.0833	0.0133	3.773e-10	----	0	1.701	3	0.6366	0.493	CD
4	q27	122314428	rs7693745	4:122314428:A:G	A	G	-0.0696	0.0107	7.786e-11	----	31.7	4.393	3	0.222	0.2942	UC
4	q27	122314428	rs7693745	4:122314428:A:G	A	G	-0.0699	0.0088	1.971e-15	----	28.9	4.221	3	0.2386	0.2942	IBD
4	q27	122317809	rs13119119	4:122317809:G:T	T	G	0.0638	0.0099	1.16e-10	++++	0	0.784	3	0.8532	0.2416	IBD
4	q27	122319464	rs13152362	4:122319464:A:G	A	G	-0.086	0.0153	1.899e-08	----	22.6	3.874	3	0.2754	0.4841	CD
4	q27	122319464	rs13152362	4:122319464:A:G	A	G	-0.0699	0.0104	1.803e-11	----	0	1.628	3	0.653	0.2087	IBD
4	q27	122319892	rs4459999	4:122319892:C:G	C	G	-0.0708	0.0116	1.038e-09	----	0	0.598	3	0.8969	0.1511	IBD
4	q27	122322439	rs70950892	4:122322439:A:ATC	A	ATC	0.0703	0.0124	1.433e-08	??++	0	0.17	1	0.6799	0.6213	IBD
4	q27	122342291	rs6851362	4:122342291:C:T	T	C	0.064	0.0099	1.015e-10	++++	0	0.845	3	0.8388	0.2406	IBD
4	q27	122343330	rs7699742	4:122343330:C:T	T	C	-0.0842	0.0126	2.348e-11	----	0	0.667	3	0.8809	0.4563	CD
4	q27	122343330	rs7699742	4:122343330:C:T	T	C	-0.0709	0.0102	3.628e-12	----	0	1.228	3	0.7462	0.3469	UC
4	q27	122343330	rs7699742	4:122343330:C:T	T	C	-0.0735	0.0084	2.134e-18	----	0	0.916	3	0.8216	0.3469	IBD
4	q27	122343934	rs13114759	4:122343934:A:G	A	G	-0.0648	0.0099	5.931e-11	----	0	0.936	3	0.8168	0.2406	IBD
4	q27	122350513	rs11722421	4:122350513:C:G	C	G	0.0848	0.0126	1.695e-11	++++	0	0.64	3	0.8871	0.4573	CD
4	q27	122350513	rs11722421	4:122350513:C:G	C	G	0.0708	0.0102	3.888e-12	++++	0	1.223	3	0.7475	0.3479	UC
4	q27	122350513	rs11722421	4:122350513:C:G	C	G	0.0737	0.0084	1.727e-18	++++	0	0.952	3	0.8129	0.3479	IBD
4	q27	122352611	rs13122573	4:122352611:C:T	T	C	-0.0806	0.014	8.555e-09	----	0	0.306	3	0.9588	0.1541	UC
4	q27	122352611	rs13122573	4:122352611:C:T	T	C	-0.0764	0.0115	3.064e-11	----	0	1.06	3	0.7867	0.1541	IBD
4	q27	122356071	rs34791626	4:122356071:G:GT	G	GT	0.0797	0.0139	9.82e-09	++++	0	0.265	3	0.9665	0.1541	UC
4	q27	122356071	rs34791626	4:122356071:G:GT	G	GT	0.0751	0.0115	6.558e-11	++++	0	0.91	3	0.8231	0.1541	IBD
4	q27	122359705	rs1127348	4:122359705:C:T	T	C	-0.0846	0.014	1.514e-09	----	0	0.459	3	0.9278	0.492	CD
4	q27	122359705	rs1127348	4:122359705:C:T	T	C	-0.0716	0.0112	1.628e-10	----	38.1	4.845	3	0.1835	0.2416	UC
4	q27	122359705	rs1127348	4:122359705:C:T	T	C	-0.0733	0.0092	1.621e-15	----	0	2.863	3	0.4132	0.2416	IBD
4	q27	122360812	rs144220601	4:122360812:T:TAA	T	TAA	0.0678	0.0114	2.725e-09	+?++	0	0.765	2	0.6823	0.2406	IBD
4	q27	122362008	.	4:122362008:A:AAT	A	AAT	0.0907	0.0145	3.971e-10	+?++	0	0.071	2	0.9649	0.492	CD
4	q27	122362008	.	4:122362008:A:AAT	A	AAT	0.0729	0.0116	3.289e-10	+?++	0	1.067	2	0.5865	0.3459	UC
4	q27	122362008	.	4:122362008:A:AAT	A	AAT	0.0773	0.0095	4.057e-16	+?++	0	0.531	2	0.7668	0.3459	IBD
4	q27	122362838	rs34135604	4:122362838:A:G	A	G	-0.0812	0.0139	5.166e-09	----	0	0.264	3	0.9666	0.1551	UC
4	q27	122362838	rs34135604	4:122362838:A:G	A	G	-0.076	0.0115	3.877e-11	----	0	0.946	3	0.8144	0.1551	IBD
4	q27	122365072	rs11727369	4:122365072:A:G	A	G	0.0813	0.0125	7.821e-11	++++	0	1.48	3	0.6868	0.492	CD
4	q27	122365072	rs11727369	4:122365072:A:G	A	G	0.0603	0.0101	2.368e-09	++++	0	2.929	3	0.4027	0.3787	UC
4	q27	122365072	rs11727369	4:122365072:A:G	A	G	0.0653	0.0083	3.619e-15	++++	8.9	3.291	3	0.3488	0.3787	IBD
4	q27	122366418	rs56313700	4:122366418:A:C	A	C	0.0863	0.0141	9.324e-10	++++	0	0.338	3	0.9527	0.492	CD
4	q27	122366418	rs56313700	4:122366418:A:C	A	C	0.0721	0.0112	1.215e-10	++++	36.8	4.748	3	0.1912	0.2406	UC
4	q27	122366418	rs56313700	4:122366418:A:C	A	C	0.0741	0.0093	1.616e-15	++++	0	2.939	3	0.4011	0.2406	IBD
4	q27	122372353	rs13139130	4:122372353:C:G	C	G	0.0804	0.014	9.309e-09	++++	0	0.248	3	0.9694	0.1541	UC
4	q27	122372353	rs13139130	4:122372353:C:G	C	G	0.0763	0.0116	4.781e-11	++++	0	1.157	3	0.7634	0.1541	IBD
4	q27	122388747	rs11728796	4:122388747:A:G	A	G	0.0731	0.0116	2.944e-10	++++	0	1.366	3	0.7136	0.2704	UC
4	q27	122388747	rs11728796	4:122388747:A:G	A	G	0.0689	0.0095	4.088e-13	++++	0	1.556	3	0.6693	0.2704	IBD
4	q27	122394115	rs1383046	4:122394115:C:G	C	G	-0.0671	0.0112	2.085e-09	?---	0	1.497	2	0.473	0.2386	IBD
4	q27	122394921	rs4145717	4:122394921:G:T	T	G	0.0862	0.0126	7.849e-12	++++	0	0.513	3	0.916	0.4851	CD
4	q27	122394921	rs4145717	4:122394921:G:T	T	G	0.0704	0.0102	5.129e-12	++++	0	0.962	3	0.8106	0.3449	UC
4	q27	122394921	rs4145717	4:122394921:G:T	T	G	0.0741	0.0084	1.13e-18	++++	0	0.849	3	0.8378	0.3449	IBD
4	q27	122397387	rs4833823	4:122397387:A:G	A	G	0.0728	0.0115	2.445e-10	++++	0	1.392	3	0.7075	0.7286	UC
4	q27	122397387	rs4833823	4:122397387:A:G	A	G	0.068	0.0095	8.193e-13	++++	0	1.371	3	0.7122	0.7286	IBD
4	q27	122399552	rs13108723	4:122399552:A:T	A	T	-0.073	0.0115	2.184e-10	----	0	1.512	3	0.6795	0.2704	UC
4	q27	122399552	rs13108723	4:122399552:A:T	A	T	-0.0687	0.0095	4.774e-13	----	0	1.551	3	0.6705	0.2704	IBD
4	q27	122400371	rs1824969	4:122400371:A:G	A	G	-0.0806	0.0145	2.719e-08	?---	0	0.639	2	0.7264	0.7286	UC
4	q27	122400371	rs1824969	4:122400371:A:G	A	G	-0.0678	0.012	1.604e-08	?---	0	1.371	2	0.5038	0.7286	IBD
4	q27	122402771	rs1960859	4:122402771:C:T	T	C	0.0731	0.0115	2.064e-10	++++	0	1.422	3	0.7004	0.7276	UC
4	q27	122402771	rs1960859	4:122402771:C:T	T	C	0.0685	0.0095	5.574e-13	++++	0	1.396	3	0.7065	0.7276	IBD
4	q27	122404814	rs6823186	4:122404814:C:T	T	C	-0.0729	0.0115	2.311e-10	----	0	1.506	3	0.6808	0.2714	UC
4	q27	122404814	rs6823186	4:122404814:C:T	T	C	-0.0685	0.0095	5.574e-13	----	0	1.549	3	0.671	0.2714	IBD
4	q27	122406061	rs1121242	4:122406061:A:G	A	G	-0.072	0.0115	3.828e-10	----	0	1.065	3	0.7856	0.7276	UC
4	q27	122406061	rs1121242	4:122406061:A:G	A	G	-0.067	0.0095	1.756e-12	----	0	1.054	3	0.7883	0.7276	IBD
4	q27	122408207	rs17388568	4:122408207:A:G	A	G	0.0877	0.0132	3.054e-11	++++	0	0.964	3	0.81	0.492	CD
4	q27	122408207	rs17388568	4:122408207:A:G	A	G	0.0693	0.0107	9.379e-11	++++	10	3.333	3	0.3431	0.2922	UC
4	q27	122408207	rs17388568	4:122408207:A:G	A	G	0.0715	0.0087	2.063e-16	++++	18	3.657	3	0.301	0.2922	IBD
4	q27	122410161	rs13122023	4:122410161:A:C	A	C	0.0811	0.0146	2.779e-08	?+++	0	0.686	2	0.7095	0.2714	UC
4	q27	122410161	rs13122023	4:122410161:A:C	A	C	0.0687	0.012	1.034e-08	?+++	0	1.505	2	0.4712	0.2714	IBD
4	q27	122412022	rs12499753	4:122412022:C:T	T	C	-0.0859	0.0126	9.266e-12	----	0	0.446	3	0.9306	0.492	CD
4	q27	122412022	rs12499753	4:122412022:C:T	T	C	-0.07	0.0102	6.755e-12	----	0	0.963	3	0.8103	0.3449	UC
4	q27	122412022	rs12499753	4:122412022:C:T	T	C	-0.0738	0.0084	1.554e-18	----	0	0.71	3	0.8708	0.3449	IBD
4	q27	122415763	rs1904522	4:122415763:A:G	A	G	0.086	0.0126	8.768e-12	++++	0	0.458	3	0.9281	0.492	CD
4	q27	122415763	rs1904522	4:122415763:A:G	A	G	0.0706	0.0102	4.467e-12	++++	0	1.059	3	0.7871	0.3449	UC
4	q27	122415763	rs1904522	4:122415763:A:G	A	G	0.0742	0.0084	1.016e-18	++++	0	0.812	3	0.8465	0.3449	IBD
4	q27	122418601	rs34566917	4:122418601:C:T	T	C	-0.0824	0.014	3.963e-09	----	0	0.241	3	0.9708	0.1531	UC
4	q27	122418601	rs34566917	4:122418601:C:T	T	C	-0.0771	0.0115	2.023e-11	----	0	1.352	3	0.7169	0.1531	IBD
4	q27	122420004	rs7684187	4:122420004:A:G	A	G	0.0733	0.0115	1.843e-10	++++	0	1.432	3	0.6981	0.7276	UC
4	q27	122420004	rs7684187	4:122420004:A:G	A	G	0.0683	0.0095	6.504e-13	++++	0	1.346	3	0.7181	0.7276	IBD
4	q27	122420959	rs55896948	4:122420959:G:T	T	G	-0.0861	0.0126	8.296e-12	----	0	0.433	3	0.9333	0.492	CD
4	q27	122420959	rs55896948	4:122420959:G:T	T	G	-0.0706	0.0102	4.467e-12	----	0	1.114	3	0.7736	0.3459	UC
4	q27	122420959	rs55896948	4:122420959:G:T	T	G	-0.0742	0.0084	1.016e-18	----	0	0.779	3	0.8544	0.3459	IBD
4	q27	122430276	rs1479918	4:122430276:A:T	A	T	0.0672	0.012	2.144e-08	++++	0	0.308	3	0.9585	0.2406	UC
4	q27	122430276	rs1479918	4:122430276:A:T	A	T	0.0657	0.0099	3.215e-11	++++	0	1.092	3	0.779	0.2406	IBD
4	q27	122430770	rs716501	4:122430770:A:G	A	G	0.0853	0.0126	1.289e-11	++++	0	0.452	3	0.9293	0.492	CD
4	q27	122430770	rs716501	4:122430770:A:G	A	G	0.0707	0.0102	4.168e-12	++++	0	1.042	3	0.7911	0.3449	UC
4	q27	122430770	rs716501	4:122430770:A:G	A	G	0.074	0.0084	1.257e-18	++++	0	0.761	3	0.8589	0.3449	IBD
4	q27	122431046	rs13145929	4:122431046:A:G	A	G	0.0734	0.0115	1.741e-10	++++	0	1.398	3	0.7061	0.2714	UC
4	q27	122431046	rs13145929	4:122431046:A:G	A	G	0.069	0.0095	3.782e-13	++++	0	1.562	3	0.6681	0.2714	IBD
4	q27	122432277	rs17454584	4:122432277:A:G	A	G	-0.086	0.0141	1.065e-09	----	0	0.12	3	0.9893	0.492	CD
4	q27	122432277	rs17454584	4:122432277:A:G	A	G	-0.0731	0.0112	6.72e-11	----	33.7	4.522	3	0.2103	0.2396	UC
4	q27	122432277	rs17454584	4:122432277:A:G	A	G	-0.0747	0.0093	9.569e-16	----	0	2.813	3	0.4214	0.2396	IBD
4	q27	122434768	rs35914000	4:122434768:A:G	A	G	0.0862	0.0133	9.099e-11	++++	0	1.002	3	0.8009	0.492	CD
4	q27	122434768	rs35914000	4:122434768:A:G	A	G	0.0692	0.0107	9.978e-11	++++	11.8	3.401	3	0.3338	0.2922	UC
4	q27	122434768	rs35914000	4:122434768:A:G	A	G	0.0709	0.0088	7.831e-16	++++	18.8	3.692	3	0.2966	0.2922	IBD
4	q27	122436045	rs561090070	4:122436045:C:CA	CA	C	0.0828	0.0143	7.03e-09	?+?+	0	0.224	1	0.6358	0.3598	IBD
4	q27	122437806	rs35439287	4:122437806:C:T	T	C	-0.0835	0.0139	1.888e-09	----	0	0.519	3	0.9146	0.1541	UC
4	q27	122437806	rs35439287	4:122437806:C:T	T	C	-0.0768	0.0115	2.418e-11	----	0	1.333	3	0.7212	0.1541	IBD
4	q27	122441874	rs56360035	4:122441874:A:T	A	T	-0.0845	0.0126	1.996e-11	----	0	0.443	3	0.9313	0.492	CD
4	q27	122441874	rs56360035	4:122441874:A:T	A	T	-0.0704	0.0102	5.129e-12	----	0	0.958	3	0.8115	0.3449	UC
4	q27	122441874	rs56360035	4:122441874:A:T	A	T	-0.0736	0.0084	1.92e-18	----	0	0.676	3	0.8787	0.3449	IBD
4	q27	122441954	rs56267605	4:122441954:A:C	A	C	-0.0852	0.0126	1.362e-11	----	0	0.466	3	0.9262	0.494	CD
4	q27	122441954	rs56267605	4:122441954:A:C	A	C	-0.0704	0.0102	5.129e-12	----	0	0.997	3	0.802	0.3449	UC
4	q27	122441954	rs56267605	4:122441954:A:C	A	C	-0.0739	0.0084	1.397e-18	----	0	0.669	3	0.8806	0.3449	IBD
4	q27	122447361	rs10027390	4:122447361:C:T	T	C	0.0731	0.0115	2.064e-10	++++	0	1.426	3	0.6995	0.7276	UC
4	q27	122447361	rs10027390	4:122447361:C:T	T	C	0.0684	0.0095	6.021e-13	++++	0	1.414	3	0.7023	0.7276	IBD
4	q27	122448442	rs201847361	4:122448442:A:AT	A	AT	-0.0753	0.0126	2.284e-09	??--	0	0.523	1	0.4695	0.337	IBD
4	q27	122448621	rs3136534	4:122448621:G:T	T	G	-0.0849	0.0126	1.605e-11	----	0	0.454	3	0.9289	0.4851	CD
4	q27	122448621	rs3136534	4:122448621:G:T	T	G	-0.0704	0.0102	5.129e-12	----	0	0.987	3	0.8045	0.3449	UC
4	q27	122448621	rs3136534	4:122448621:G:T	T	G	-0.0737	0.0084	1.727e-18	----	0	0.675	3	0.879	0.3449	IBD
4	q27	122449894	rs11575812	4:122449894:A:G	A	G	0.0729	0.0115	2.311e-10	++++	0	1.505	3	0.6811	0.2714	UC
4	q27	122449894	rs11575812	4:122449894:A:G	A	G	0.0686	0.0095	5.159e-13	++++	0	1.559	3	0.6686	0.2714	IBD
4	q27	122450821	rs2069776	4:122450821:A:G	A	G	0.0735	0.0115	1.645e-10	++++	0	1.539	3	0.6734	0.2714	UC
4	q27	122450821	rs2069776	4:122450821:A:G	A	G	0.069	0.0095	3.782e-13	++++	0	1.641	3	0.6502	0.2714	IBD
4	q27	122451978	rs2069772	4:122451978:C:T	T	C	-0.0862	0.0132	6.564e-11	----	0	1.077	3	0.7827	0.498	CD
4	q27	122451978	rs2069772	4:122451978:C:T	T	C	-0.069	0.0107	1.129e-10	----	12.2	3.418	3	0.3316	0.2962	UC
4	q27	122451978	rs2069772	4:122451978:C:T	T	C	-0.0709	0.0088	7.831e-16	----	15.8	3.561	3	0.3129	0.2962	IBD
4	q27	122454980	rs2069778	4:122454980:A:G	A	G	-0.0826	0.014	3.635e-09	----	0	0.284	3	0.9629	0.1511	UC
4	q27	122454980	rs2069778	4:122454980:A:G	A	G	-0.0768	0.0115	2.418e-11	----	0	1.328	3	0.7225	0.1511	IBD
4	q27	122456327	rs2069763	4:122456327:A:C	A	C	0.0849	0.0126	1.605e-11	++++	0	0.43	3	0.934	0.498	CD
4	q27	122456327	rs2069763	4:122456327:A:C	A	C	0.0706	0.0101	2.747e-12	++++	0	1.193	3	0.7547	0.3449	UC
4	q27	122456327	rs2069763	4:122456327:A:C	A	C	0.0741	0.0084	1.13e-18	++++	0	0.803	3	0.8488	0.3449	IBD
4	q27	122463305	rs35077420	4:122463305:A:G	A	G	-0.0726	0.0115	2.736e-10	----	0	1.577	3	0.6647	0.2674	UC
4	q27	122463305	rs35077420	4:122463305:A:G	A	G	-0.0681	0.0095	7.587e-13	----	0	1.631	3	0.6523	0.2674	IBD
4	q27	122464009	NA	4:122464009:C:T	T	C	0.0812	0.0145	2.144e-08	?+++	0	0.662	2	0.7182	NA	UC
4	q27	122464009	NA	4:122464009:C:T	T	C	0.0684	0.0121	1.578e-08	?+++	0	1.442	2	0.4862	NA	IBD
4	q27	122464858	rs58939053	4:122464858:C:T	T	C	0.0852	0.0128	2.809e-11	++++	0	0.484	3	0.9224	0.498	CD
4	q27	122464858	rs58939053	4:122464858:C:T	T	C	0.0717	0.0102	2.074e-12	++++	0	1.158	3	0.7632	0.3449	UC
4	q27	122464858	rs58939053	4:122464858:C:T	T	C	0.0749	0.0084	4.805e-19	++++	0	1.049	3	0.7895	0.3449	IBD
4	q27	122465565	rs45599938	4:122465565:A:G	A	G	0.0845	0.0126	1.996e-11	++++	0	0.568	3	0.9037	0.498	CD
4	q27	122465565	rs45599938	4:122465565:A:G	A	G	0.07	0.0101	4.188e-12	++++	0	1.405	3	0.7044	0.3499	UC
4	q27	122465565	rs45599938	4:122465565:A:G	A	G	0.0736	0.0084	1.92e-18	++++	0	0.925	3	0.8194	0.3499	IBD
4	q27	122466445	rs1479924	4:122466445:A:G	A	G	0.0729	0.0115	2.311e-10	++++	0	1.306	3	0.7277	0.7316	UC
4	q27	122466445	rs1479924	4:122466445:A:G	A	G	0.0681	0.0095	7.587e-13	++++	0	1.043	3	0.7909	0.7316	IBD
4	q27	122470309	rs11724582	4:122470309:A:G	A	G	0.0727	0.0115	2.586e-10	++++	0	1.711	3	0.6346	0.2714	UC
4	q27	122470309	rs11724582	4:122470309:A:G	A	G	0.0686	0.0095	5.159e-13	++++	0	1.618	3	0.6553	0.2714	IBD
4	q27	122471349	rs45545833	4:122471349:C:T	T	C	0.0829	0.0139	2.461e-09	++++	0	0.273	3	0.965	0.1541	UC
4	q27	122471349	rs45545833	4:122471349:C:T	T	C	0.0769	0.0115	2.279e-11	++++	0	1.386	3	0.7088	0.1541	IBD
4	q27	122471675	rs1383048	4:122471675:C:G	C	G	-0.0725	0.0116	4.105e-10	----	0	1.261	3	0.7385	0.7326	UC
4	q27	122471675	rs1383048	4:122471675:C:G	C	G	-0.0675	0.0095	1.201e-12	----	0	1.245	3	0.7423	0.7326	IBD
4	q27	122473954	rs13111615	4:122473954:A:C	A	C	0.0843	0.0139	1.322e-09	++++	0	0.199	3	0.9778	0.1561	UC
4	q27	122473954	rs13111615	4:122473954:A:C	A	C	0.0778	0.0115	1.331e-11	++++	0	1.265	3	0.7376	0.1561	IBD
4	q27	122474873	rs11098659	4:122474873:C:T	T	C	-0.0843	0.0126	2.224e-11	----	0	0.413	3	0.9375	0.498	CD
4	q27	122474873	rs11098659	4:122474873:C:T	T	C	-0.0698	0.0102	7.748e-12	----	0	1.18	3	0.7579	0.3449	UC
4	q27	122474873	rs11098659	4:122474873:C:T	T	C	-0.0733	0.0084	2.634e-18	----	0	0.71	3	0.8708	0.3449	IBD
4	q27	122476993	rs45454992	4:122476993:A:G	A	G	-0.0857	0.0133	1.167e-10	----	0	1.106	3	0.7757	0.4911	CD
4	q27	122476993	rs45454992	4:122476993:A:G	A	G	-0.0681	0.0107	1.959e-10	----	8.3	3.27	3	0.3518	0.2962	UC
4	q27	122476993	rs45454992	4:122476993:A:G	A	G	-0.0704	0.0088	1.244e-15	----	11.1	3.373	3	0.3376	0.2962	IBD
4	q27	122480586	.	4:122480586:G:GGATCTCTCTGAGGAGGAACCCTTAGGTA	G	GGATCTCTCTGAGGAGGAACCCTTAGGTA	0.0755	0.0125	1.541e-09	??++	0	0.53	1	0.4666	0.331	IBD
4	q27	122481615	rs6849238	4:122481615:A:G	A	G	-0.0723	0.0115	3.237e-10	----	0	1.409	3	0.7035	0.7316	UC
4	q27	122481615	rs6849238	4:122481615:A:G	A	G	-0.0677	0.0095	1.031e-12	----	0	1.294	3	0.7305	0.7316	IBD
4	q27	122481853	rs45610037	4:122481853:A:G	A	G	0.0869	0.0141	7.133e-10	++++	0	0.238	3	0.9713	0.499	CD
4	q27	122481853	rs45610037	4:122481853:A:G	A	G	0.0724	0.0112	1.018e-10	++++	36.8	4.745	3	0.1914	0.2435	UC
4	q27	122481853	rs45610037	4:122481853:A:G	A	G	0.0748	0.0092	4.278e-16	++++	7.9	3.257	3	0.3537	0.2435	IBD
4	q27	122481971	rs34880409	4:122481971:A:G	A	G	-0.0667	0.0121	3.54e-08	----	0	0.449	3	0.93	0.2366	UC
4	q27	122481971	rs34880409	4:122481971:A:G	A	G	-0.0647	0.0099	6.346e-11	----	0	0.928	3	0.8186	0.2366	IBD
4	q27	122489097	rs11736927	4:122489097:C:G	C	G	-0.0734	0.0116	2.49e-10	----	0	1.549	3	0.6709	0.2674	UC
4	q27	122489097	rs11736927	4:122489097:C:G	C	G	-0.0685	0.0095	5.574e-13	----	0	1.547	3	0.6715	0.2674	IBD
4	q27	122492411	rs6854504	4:122492411:A:G	A	G	0.07	0.0115	1.151e-09	++++	0	1.914	3	0.5903	0.7316	UC
4	q27	122492411	rs6854504	4:122492411:A:G	A	G	0.0657	0.0095	4.653e-12	++++	0	1.398	3	0.7061	0.7316	IBD
4	q27	122496409	rs148505069	4:122496409:A:G	A	G	-0.0849	0.0127	2.309e-11	----	0	0.57	3	0.9033	0.492	CD
4	q27	122496409	rs148505069	4:122496409:A:G	A	G	-0.0706	0.0102	4.467e-12	----	0	1.146	3	0.766	0.3469	UC
4	q27	122496409	rs148505069	4:122496409:A:G	A	G	-0.0742	0.0084	1.016e-18	----	0	0.95	3	0.8134	0.3469	IBD
4	q27	122497180	rs62322711	4:122497180:A:G	A	G	-0.0733	0.0123	2.532e-09	?---	0	1.184	2	0.5532	0.3499	UC
4	q27	122497180	rs62322711	4:122497180:A:G	A	G	-0.072	0.0103	2.743e-12	?---	0	0.749	2	0.6876	0.3499	IBD
4	q27	122498940	rs4438772	4:122498940:A:G	A	G	0.0853	0.0127	1.861e-11	++++	0	0.413	3	0.9375	0.499	CD
4	q27	122498940	rs4438772	4:122498940:A:G	A	G	0.0703	0.0102	5.495e-12	++++	0	1.258	3	0.7391	0.3439	UC
4	q27	122498940	rs4438772	4:122498940:A:G	A	G	0.0741	0.0084	1.13e-18	++++	0	0.85	3	0.8376	0.3439	IBD
4	q27	122501408	rs4833830	4:122501408:A:G	A	G	0.0729	0.0115	2.311e-10	++++	0	1.501	3	0.682	0.7276	UC
4	q27	122501408	rs4833830	4:122501408:A:G	A	G	0.0683	0.0095	6.504e-13	++++	0	1.444	3	0.6953	0.7276	IBD
4	q27	122502161	rs6814718	4:122502161:C:T	T	C	-0.0729	0.0115	2.311e-10	----	0	1.456	3	0.6926	0.7276	UC
4	q27	122502161	rs6814718	4:122502161:C:T	T	C	-0.0683	0.0095	6.504e-13	----	0	1.426	3	0.6994	0.7276	IBD
4	q27	122504630	rs11725823	4:122504630:C:G	C	G	0.0854	0.0127	1.763e-11	++++	0	0.44	3	0.9318	0.34	CD
4	q27	122504630	rs11725823	4:122504630:C:G	C	G	0.0702	0.0102	5.887e-12	++++	0	1.092	3	0.779	0.3449	UC
4	q27	122504630	rs11725823	4:122504630:C:G	C	G	0.074	0.0084	1.257e-18	++++	0	0.749	3	0.8615	0.3449	IBD
4	q27	122507874	rs72669153	4:122507874:A:G	A	G	0.0886	0.0142	4.391e-10	++++	0	0.17	3	0.9822	0.4662	CD
4	q27	122507874	rs72669153	4:122507874:A:G	A	G	0.0737	0.0112	4.693e-11	++++	38.6	4.887	3	0.1803	0.2386	UC
4	q27	122507874	rs72669153	4:122507874:A:G	A	G	0.0762	0.0093	2.536e-16	++++	12.8	3.439	3	0.3287	0.2386	IBD
4	q27	122510843	rs72669154	4:122510843:C:T	T	C	0.0851	0.0127	2.073e-11	++++	0	0.391	3	0.9421	0.4791	CD
4	q27	122510843	rs72669154	4:122510843:C:T	T	C	0.0702	0.0102	5.887e-12	++++	0	1.163	3	0.7619	0.3449	UC
4	q27	122510843	rs72669154	4:122510843:C:T	T	C	0.074	0.0084	1.257e-18	++++	0	0.813	3	0.8464	0.3449	IBD
4	q27	122518919	rs13122213	4:122518919:C:T	T	C	0.0681	0.0121	1.822e-08	++++	0	0.364	3	0.9476	0.2406	UC
4	q27	122518919	rs13122213	4:122518919:C:T	T	C	0.0663	0.0099	2.128e-11	++++	0	1.017	3	0.7972	0.2406	IBD
4	q27	122522829	rs45472292	4:122522829:A:G	A	G	0.0822	0.014	4.321e-09	++++	0	0.229	3	0.9728	0.1511	UC
4	q27	122522829	rs45472292	4:122522829:A:G	A	G	0.0764	0.0115	3.064e-11	++++	0	1.199	3	0.7531	0.1511	IBD
4	q27	122523884	rs147909357	4:122523884:G:GT	G	GT	-0.0844	0.0127	3.018e-11	----	0	0.505	3	0.9179	0.4751	CD
4	q27	122523884	rs147909357	4:122523884:G:GT	G	GT	-0.0702	0.0102	5.887e-12	----	0	1.268	3	0.7368	0.3479	UC
4	q27	122523884	rs147909357	4:122523884:G:GT	G	GT	-0.0738	0.0084	1.554e-18	----	0	0.874	3	0.8318	0.3479	IBD
4	q27	122525559	rs13101493	4:122525559:C:G	C	G	-0.0754	0.0116	8.032e-11	----	0	1.584	3	0.6631	0.2714	UC
4	q27	122525559	rs13101493	4:122525559:C:G	C	G	-0.0708	0.0095	9.15e-14	----	0	1.845	3	0.6052	0.2714	IBD
4	q27	122527407	rs4380538	4:122527407:C:T	T	C	0.0848	0.0127	2.436e-11	++++	0	0.384	3	0.9436	0.2535	CD
4	q27	122527407	rs4380538	4:122527407:C:T	T	C	0.0709	0.0102	3.628e-12	++++	0	1.212	3	0.7501	0.3449	UC
4	q27	122527407	rs4380538	4:122527407:C:T	T	C	0.0742	0.0084	1.016e-18	++++	0	0.845	3	0.8388	0.3449	IBD
4	q27	122531076	rs59867199	4:122531076:C:T	T	C	0.0874	0.0133	4.983e-11	++++	0	1.014	3	0.7979	0.2535	CD
4	q27	122531076	rs59867199	4:122531076:C:T	T	C	0.069	0.0106	7.543e-11	++++	14.7	3.519	3	0.3183	0.2913	UC
4	q27	122531076	rs59867199	4:122531076:C:T	T	C	0.0715	0.0088	4.474e-16	++++	19	3.703	3	0.2954	0.2913	IBD
4	q27	122535302	rs62322747	4:122535302:A:G	A	G	-0.0845	0.0127	2.861e-11	----	0	0.543	3	0.9093	0.2545	CD
4	q27	122535302	rs62322747	4:122535302:A:G	A	G	-0.0701	0.0102	6.306e-12	----	0	1.215	3	0.7493	0.3489	UC
4	q27	122535302	rs62322747	4:122535302:A:G	A	G	-0.0737	0.0084	1.727e-18	----	0	0.867	3	0.8334	0.3489	IBD
4	q27	122538960	rs72669165	4:122538960:C:T	T	C	-0.0857	0.0133	1.167e-10	----	0	1.151	3	0.7648	0.2545	CD
4	q27	122538960	rs72669165	4:122538960:C:T	T	C	-0.0685	0.0107	1.535e-10	----	14.5	3.508	3	0.3197	0.2972	UC
4	q27	122538960	rs72669165	4:122538960:C:T	T	C	-0.0707	0.0088	9.428e-16	----	18	3.659	3	0.3008	0.2972	IBD
4	q27	122541465	rs4833833	4:122541465:G:T	T	G	-0.0717	0.0116	6.368e-10	----	0	1.475	3	0.688	0.7336	UC
4	q27	122541465	rs4833833	4:122541465:G:T	T	G	-0.0679	0.0095	8.846e-13	----	0	1.433	3	0.6978	0.7336	IBD
4	q27	122550510	rs11729811	4:122550510:A:G	A	G	-0.0865	0.0133	7.834e-11	----	0	1.245	3	0.7422	0.2545	CD
4	q27	122550510	rs11729811	4:122550510:A:G	A	G	-0.0688	0.0107	1.277e-10	----	13.4	3.463	3	0.3256	0.2962	UC
4	q27	122550510	rs11729811	4:122550510:A:G	A	G	-0.0712	0.0088	5.922e-16	----	21.5	3.824	3	0.2811	0.2962	IBD
4	q27	122551631	rs4572894	4:122551631:A:G	A	G	0.0733	0.0116	2.633e-10	++++	0	1.594	3	0.6607	0.2704	UC
4	q27	122551631	rs4572894	4:122551631:A:G	A	G	0.0691	0.0095	3.498e-13	++++	0	1.771	3	0.6212	0.2704	IBD
4	q27	122551661	rs72669172	4:122551661:C:T	T	C	0.087	0.0133	6.096e-11	++++	0	1.028	3	0.7944	0.4622	CD
4	q27	122551661	rs72669172	4:122551661:C:T	T	C	0.069	0.0107	1.129e-10	++++	12.2	3.419	3	0.3315	0.2922	UC
4	q27	122551661	rs72669172	4:122551661:C:T	T	C	0.0716	0.0088	4.073e-16	++++	20	3.748	3	0.29	0.2922	IBD
4	q27	122552332	rs13144509	4:122552332:C:T	T	C	0.0734	0.0116	2.49e-10	++++	0	1.714	3	0.6339	0.2704	UC
4	q27	122552332	rs13144509	4:122552332:C:T	T	C	0.0688	0.0096	7.685e-13	++++	0	1.659	3	0.6461	0.2704	IBD
4	q27	122554824	rs45485691	4:122554824:A:G	A	G	0.0862	0.0133	9.099e-11	++++	0	1.017	3	0.7972	0.4652	CD
4	q27	122554824	rs45485691	4:122554824:A:G	A	G	0.0682	0.0107	1.844e-10	++++	11.6	3.392	3	0.335	0.2922	UC
4	q27	122554824	rs45485691	4:122554824:A:G	A	G	0.0712	0.0088	5.922e-16	++++	18.1	3.665	3	0.3	0.2922	IBD
4	q27	122559329	rs72669177	4:122559329:A:C	A	C	0.0871	0.0142	8.58e-10	++++	0	0.165	3	0.983	0.4513	CD
4	q27	122559329	rs72669177	4:122559329:A:C	A	C	0.0735	0.0113	7.799e-11	++++	39.8	4.981	3	0.1732	0.2396	UC
4	q27	122559329	rs72669177	4:122559329:A:C	A	C	0.0754	0.0093	5.166e-16	++++	11.7	3.398	3	0.3342	0.2396	IBD
4	q27	122571262	rs146583707	4:122571262:A:T	A	T	0.0868	0.0133	6.741e-11	++++	0	1.518	3	0.678	0.4225	CD
4	q27	122571262	rs146583707	4:122571262:A:T	A	T	0.0685	0.0107	1.535e-10	++++	12.7	3.436	3	0.3291	0.2962	UC
4	q27	122571262	rs146583707	4:122571262:A:T	A	T	0.0714	0.0088	4.913e-16	++++	24.8	3.988	3	0.2628	0.2962	IBD
4	q27	122573226	rs13117331	4:122573226:G:T	T	G	0.0829	0.014	3.192e-09	++++	0	0.199	3	0.9777	0.1531	UC
4	q27	122573226	rs13117331	4:122573226:G:T	T	G	0.0774	0.0116	2.516e-11	++++	0	1.299	3	0.7293	0.1531	IBD
4	q27	122576542	rs17389644	4:122576542:A:G	A	G	0.0865	0.0142	1.118e-09	++++	0	0.222	3	0.974	0.4553	CD
4	q27	122576542	rs17389644	4:122576542:A:G	A	G	0.0733	0.0112	5.964e-11	++++	39.3	4.939	3	0.1763	0.2396	UC
4	q27	122576542	rs17389644	4:122576542:A:G	A	G	0.0753	0.0093	5.644e-16	++++	12	3.409	3	0.3327	0.2396	IBD
4	q27	122577276	rs7662182	4:122577276:C:G	C	G	0.073	0.0116	3.112e-10	++++	0	1.888	3	0.5961	0.2664	UC
4	q27	122577276	rs7662182	4:122577276:C:G	C	G	0.0686	0.0095	5.159e-13	++++	0	1.746	3	0.6267	0.2664	IBD
4	q27	122578590	rs13140464	4:122578590:G:T	T	G	-0.0819	0.014	4.916e-09	----	0	0.195	3	0.9784	0.1501	UC
4	q27	122578590	rs13140464	4:122578590:G:T	T	G	-0.0765	0.0115	2.888e-11	----	0	1.291	3	0.7314	0.1501	IBD
4	q27	122580853	rs72669185	4:122580853:A:T	A	T	-0.0848	0.0142	2.346e-09	----	0	0.328	3	0.9546	0.4493	CD
4	q27	122580853	rs72669185	4:122580853:A:T	A	T	-0.0726	0.0113	1.321e-10	----	41.7	5.144	3	0.1615	0.2425	UC
4	q27	122580853	rs72669185	4:122580853:A:T	A	T	-0.0745	0.0093	1.14e-15	----	15.1	3.534	3	0.3163	0.2425	IBD
4	q27	122582337	rs10212786	4:122582337:C:G	C	G	0.0736	0.0116	2.227e-10	++++	0	1.337	3	0.7204	0.2684	UC
4	q27	122582337	rs10212786	4:122582337:C:G	C	G	0.0685	0.0096	9.649e-13	++++	0	1.66	3	0.646	0.2684	IBD
4	q27	122583174	rs55975211	4:122583174:A:AT	A	AT	0.0755	0.0127	2.767e-09	++++	37.9	4.829	3	0.1848	0.1988	UC
4	q27	122583174	rs55975211	4:122583174:A:AT	A	AT	0.0683	0.0104	5.123e-11	++++	45.6	5.518	3	0.1375	0.1988	IBD
4	q27	122584901	rs1512973	4:122584901:A:G	A	G	-0.0534	0.0089	1.973e-09	----	5.8	3.186	3	0.3638	0.3171	IBD
4	q27	122585898	rs7698404	4:122585898:C:G	C	G	-0.0743	0.0129	8.427e-09	----	0	2.155	3	0.5409	0.4493	CD
4	q27	122585898	rs7698404	4:122585898:C:G	C	G	-0.0663	0.0104	1.83e-10	----	52.2	6.281	3	0.09872	0.6541	UC
4	q27	122585898	rs7698404	4:122585898:C:G	C	G	-0.0633	0.0085	9.544e-14	----	55.2	6.702	3	0.08202	0.6541	IBD
4	q27	122586759	rs11098666	4:122586759:A:G	A	G	0.0748	0.0129	6.693e-09	++++	0	2.183	3	0.5353	0.4563	CD
4	q27	122586759	rs11098666	4:122586759:A:G	A	G	0.0665	0.0103	1.073e-10	++++	55.1	6.68	3	0.08283	0.6551	UC
4	q27	122586759	rs11098666	4:122586759:A:G	A	G	0.064	0.0085	5.097e-14	++++	57.4	7.043	3	0.07053	0.6551	IBD
4	q27	122587346	rs12642902	4:122587346:A:G	A	G	-0.0529	0.0089	2.785e-09	----	7.5	3.245	3	0.3554	0.3171	IBD
4	q27	122588266	rs6822844	4:122588266:G:T	T	G	-0.0814	0.0139	4.738e-09	----	0	0.455	3	0.9286	0.1531	UC
4	q27	122588266	rs6822844	4:122588266:G:T	T	G	-0.0758	0.0115	4.36e-11	----	0	1.328	3	0.7226	0.1531	IBD
4	q27	122588558	rs6848834	4:122588558:G:T	T	G	0.0744	0.0128	6.155e-09	++++	0	2.142	3	0.5434	0.4563	CD
4	q27	122588558	rs6848834	4:122588558:G:T	T	G	0.0664	0.0103	1.144e-10	++++	56.2	6.851	3	0.07681	0.6541	UC
4	q27	122588558	rs6848834	4:122588558:G:T	T	G	0.0636	0.0085	7.3e-14	++++	57.7	7.095	3	0.06894	0.6541	IBD
4	q27	122588631	rs1996077	4:122588631:A:G	A	G	-0.0519	0.0089	5.494e-09	----	0	2.972	3	0.3959	0.3171	IBD
4	q27	122589611	rs6829845	4:122589611:A:G	A	G	0.075	0.0128	4.646e-09	++++	0	2.249	3	0.5224	0.4493	CD
4	q27	122589611	rs6829845	4:122589611:A:G	A	G	0.0667	0.0104	1.423e-10	++++	55.3	6.705	3	0.08193	0.6541	UC
4	q27	122589611	rs6829845	4:122589611:A:G	A	G	0.0638	0.0085	6.102e-14	++++	58.6	7.251	3	0.06431	0.6541	IBD
4	q27	122589857	rs6835745	4:122589857:G:T	T	G	-0.0521	0.0089	4.801e-09	----	1.4	3.043	3	0.3851	0.3181	IBD
4	q27	122589971	rs6835457	4:122589971:A:G	A	G	0.0527	0.0089	3.193e-09	++++	1.9	3.058	3	0.3827	0.3161	IBD
4	q27	122595930	rs11930030	4:122595930:A:G	A	G	0.074	0.0128	7.415e-09	++++	0	1.862	3	0.6016	0.4533	CD
4	q27	122595930	rs11930030	4:122595930:A:G	A	G	0.0661	0.0103	1.386e-10	++++	54.8	6.642	3	0.08425	0.6521	UC
4	q27	122595930	rs11930030	4:122595930:A:G	A	G	0.0633	0.0085	9.544e-14	++++	55.9	6.807	3	0.0783	0.6521	IBD
4	q27	122596078	rs13103766	4:122596078:A:G	A	G	-0.0531	0.0089	2.427e-09	----	5.4	3.171	3	0.3661	0.3171	IBD
4	q27	122596277	.	4:122596277:C:CT	CT	C	-0.0693	0.0109	2.047e-10	----	61.3	7.746	3	0.05156	0.2873	UC
4	q27	122596277	.	4:122596277:C:CT	CT	C	-0.0651	0.0089	2.581e-13	----	54.4	6.577	3	0.08666	0.2873	IBD
4	q27	122598164	rs7696237	4:122598164:C:T	T	C	-0.0727	0.0116	3.675e-10	----	0	1.415	3	0.7021	0.2664	UC
4	q27	122598164	rs7696237	4:122598164:C:T	T	C	-0.0683	0.0095	6.504e-13	----	0	1.588	3	0.662	0.2664	IBD
4	q27	122599687	rs6814458	4:122599687:A:G	A	G	-0.0749	0.0129	6.391e-09	----	0	2.546	3	0.467	0.4533	CD
4	q27	122599687	rs6814458	4:122599687:A:G	A	G	-0.0655	0.0103	2.028e-10	----	53.5	6.458	3	0.09132	0.6541	UC
4	q27	122599687	rs6814458	4:122599687:A:G	A	G	-0.0632	0.0085	1.043e-13	----	56.6	6.913	3	0.07473	0.6541	IBD
4	q27	122601414	rs1398554	4:122601414:A:G	A	G	-0.075	0.0129	6.101e-09	----	0	2.549	3	0.4664	0.4911	CD
4	q27	122601414	rs1398554	4:122601414:A:G	A	G	-0.0655	0.0103	2.028e-10	----	53.4	6.443	3	0.09193	0.6541	UC
4	q27	122601414	rs1398554	4:122601414:A:G	A	G	-0.0632	0.0085	1.043e-13	----	56.9	6.961	3	0.07315	0.6541	IBD
4	q27	122602124	rs7676523	4:122602124:A:G	A	G	-0.0753	0.0129	5.308e-09	----	0	2.574	3	0.462	0.3797	CD
4	q27	122602124	rs7676523	4:122602124:A:G	A	G	-0.0658	0.0103	1.677e-10	----	54.4	6.572	3	0.08687	0.6541	UC
4	q27	122602124	rs7676523	4:122602124:A:G	A	G	-0.0634	0.0085	8.73e-14	----	57.6	7.084	3	0.06928	0.6541	IBD
4	q27	122602286	rs7676741	4:122602286:A:G	A	G	-0.0752	0.0129	5.561e-09	----	0	2.579	3	0.4612	0.3658	CD
4	q27	122602286	rs7676741	4:122602286:A:G	A	G	-0.0657	0.0103	1.787e-10	----	54.2	6.552	3	0.08764	0.6541	UC
4	q27	122602286	rs7676741	4:122602286:A:G	A	G	-0.0634	0.0085	8.73e-14	----	57.5	7.065	3	0.06985	0.6541	IBD
4	q27	122602470	rs2175679	4:122602470:A:C	A	C	-0.0523	0.0089	4.193e-09	----	5.6	3.176	3	0.3652	0.3171	IBD
4	q27	122605040	rs9992580	4:122605040:G:T	T	G	0.076	0.0128	2.894e-09	++++	0	1.797	3	0.6157	0.4145	CD
4	q27	122605040	rs9992580	4:122605040:G:T	T	G	0.0677	0.0104	7.534e-11	++++	55.5	6.739	3	0.08071	0.663	UC
4	q27	122605040	rs9992580	4:122605040:G:T	T	G	0.0651	0.0085	1.876e-14	++++	56	6.821	3	0.07782	0.663	IBD
4	q27	122605472	rs10026154	4:122605472:A:G	A	G	-0.0524	0.0089	3.917e-09	----	3.1	3.095	3	0.3773	0.3171	IBD
4	q27	122606662	rs9996350	4:122606662:C:T	T	C	0.0734	0.0116	2.49e-10	++++	0	1.301	3	0.7289	0.2704	UC
4	q27	122606662	rs9996350	4:122606662:C:T	T	C	0.0689	0.0095	4.088e-13	++++	0	1.655	3	0.647	0.2704	IBD
4	q27	122609838	rs925549	4:122609838:C:T	T	C	-0.0758	0.0128	3.183e-09	----	0	1.802	3	0.6146	0.3658	CD
4	q27	122609838	rs925549	4:122609838:C:T	T	C	-0.0678	0.0104	7.067e-11	----	53.6	6.467	3	0.09099	0.662	UC
4	q27	122609838	rs925549	4:122609838:C:T	T	C	-0.0647	0.0085	2.704e-14	----	56.2	6.844	3	0.07703	0.662	IBD
4	q27	122611987	rs13129806	4:122611987:A:G	A	G	0.083	0.0139	2.355e-09	++++	0	0.347	3	0.951	0.1571	UC
4	q27	122611987	rs13129806	4:122611987:A:G	A	G	0.0771	0.0115	2.023e-11	++++	0	1.251	3	0.7407	0.1571	IBD
4	q27	122613898	rs907715	4:122613898:C:T	T	C	-0.052	0.0089	5.136e-09	----	0.7	3.022	3	0.3883	0.3161	IBD
4	q27	122614449	rs67965989	4:122614449:G:GT	G	GT	0.0678	0.0121	2.103e-08	?+++	0	1.66	2	0.4361	0.2654	IBD
4	q27	122614451	rs45575135	4:122614451:A:T	A	T	0.0673	0.0122	3.46e-08	?+++	0	1.633	2	0.442	0.2654	IBD
4	q27	122615808	rs4833837	4:122615808:A:G	A	G	-0.0747	0.0129	7.009e-09	----	0	2.068	3	0.5583	0.3668	CD
4	q27	122615808	rs4833837	4:122615808:A:G	A	G	-0.0662	0.0104	1.948e-10	----	52.7	6.342	3	0.09609	0.6581	UC
4	q27	122615808	rs4833837	4:122615808:A:G	A	G	-0.0637	0.0085	6.675e-14	----	54.2	6.556	3	0.0875	0.6581	IBD
4	q27	122617757	rs2221903	4:122617757:C:T	T	C	-0.0748	0.0129	6.693e-09	----	0	2.019	3	0.5684	0.3668	CD
4	q27	122617757	rs2221903	4:122617757:C:T	T	C	-0.0667	0.0104	1.423e-10	----	52.5	6.314	3	0.09729	0.6581	UC
4	q27	122617757	rs2221903	4:122617757:C:T	T	C	-0.0637	0.0085	6.675e-14	----	54.6	6.603	3	0.08567	0.6581	IBD
4	q27	122618699	rs13137072	4:122618699:A:G	A	G	-0.082	0.014	4.709e-09	----	0	0.412	3	0.9377	0.1531	UC
4	q27	122618699	rs13137072	4:122618699:A:G	A	G	-0.0756	0.0115	4.901e-11	----	0	1.216	3	0.7492	0.1531	IBD
4	q27	122619603	rs13143866	4:122619603:A:G	A	G	-0.0722	0.0116	4.842e-10	----	0	1.292	3	0.731	0.2654	UC
4	q27	122619603	rs13143866	4:122619603:A:G	A	G	-0.0676	0.0095	1.113e-12	----	0	1.575	3	0.665	0.2654	IBD
4	q27	122620186	rs6836189	4:122620186:A:G	A	G	-0.069	0.0123	2.026e-08	----	0	1.88	3	0.5978	0.2813	CD
4	q27	122620186	rs6836189	4:122620186:A:G	A	G	-0.0584	0.0099	3.657e-09	----	28.8	4.216	3	0.2391	0.5746	UC
4	q27	122620186	rs6836189	4:122620186:A:G	A	G	-0.0581	0.0082	1.387e-12	----	28.4	4.191	3	0.2416	0.5746	IBD
4	q27	122622919	rs10032644	4:122622919:A:T	A	T	-0.069	0.0126	4.346e-08	?---	54	4.351	2	0.1136	0.661	UC
4	q27	122622919	rs10032644	4:122622919:A:T	A	T	-0.0605	0.0104	5.98e-09	?---	35.1	3.083	2	0.214	0.661	IBD
4	q27	122625127	rs6833591	4:122625127:A:G	A	G	0.0531	0.0089	2.427e-09	++++	2.7	3.083	3	0.379	0.327	IBD
4	q27	122626913	rs1398553	4:122626913:A:G	A	G	0.0767	0.0129	2.752e-09	++++	0	1.713	3	0.6339	0.3668	CD
4	q27	122626913	rs1398553	4:122626913:A:G	A	G	0.0678	0.0104	7.067e-11	++++	53.3	6.423	3	0.09277	0.663	UC
4	q27	122626913	rs1398553	4:122626913:A:G	A	G	0.0649	0.0085	2.253e-14	++++	55.9	6.801	3	0.07851	0.663	IBD
4	q27	122629877	rs6819371	4:122629877:A:G	A	G	-0.052	0.0089	5.136e-09	----	0	2.866	3	0.4128	0.3221	IBD
4	q27	122629959	rs13132308	4:122629959:A:G	A	G	0.081	0.014	7.22e-09	++++	0	0.336	3	0.9532	0.1571	UC
4	q27	122629959	rs13132308	4:122629959:A:G	A	G	0.0753	0.0115	5.838e-11	++++	0	1.21	3	0.7507	0.1571	IBD
4	q27	122630213	rs35746824	4:122630213:G:GT	G	GT	0.076	0.0133	1.102e-08	++?+	0	0.081	2	0.9604	0.1571	IBD
4	q27	122630970	rs6534354	4:122630970:A:T	A	T	-0.0767	0.0129	2.752e-09	----	0	1.686	3	0.6401	0.2694	CD
4	q27	122630970	rs6534354	4:122630970:A:T	A	T	-0.0684	0.0104	4.803e-11	----	53.6	6.466	3	0.09099	0.664	UC
4	q27	122630970	rs6534354	4:122630970:A:T	A	T	-0.0651	0.0085	1.876e-14	----	56.4	6.875	3	0.076	0.664	IBD
4	q27	122633552	rs6840978	4:122633552:C:T	T	C	-0.0869	0.013	2.315e-11	----	0	1.382	3	0.7098	0.1839	UC
4	q27	122633552	rs6840978	4:122633552:C:T	T	C	-0.0773	0.0108	8.222e-13	----	0	1.262	3	0.7381	0.1839	IBD
4	q27	122633635	rs10518402	4:122633635:C:T	T	C	0.0866	0.0131	3.825e-11	++++	0	1.322	3	0.7239	0.1849	UC
4	q27	122633635	rs10518402	4:122633635:C:T	T	C	0.0776	0.0108	6.712e-13	++++	0	1.215	3	0.7493	0.1849	IBD
4	q27	122634023	rs13122932	4:122634023:A:G	A	G	0.0936	0.0149	3.345e-10	++?+	0	1.05	2	0.5916	0.1879	UC
4	q27	122634023	rs13122932	4:122634023:A:G	A	G	0.0842	0.0122	5.141e-12	++?+	0	0.511	2	0.7746	0.1879	IBD
4	q27	122634328	rs2175678	4:122634328:C:T	T	C	0.0656	0.0098	2.173e-11	++++	0	1.359	3	0.7151	0.5199	UC
4	q27	122634328	rs2175678	4:122634328:C:T	T	C	0.0594	0.0081	2.245e-13	++++	0	2.492	3	0.4768	0.5199	IBD
4	q27	122636081	rs13137822	4:122636081:C:G	C	G	0.0637	0.01	1.89e-10	++++	0	1.423	3	0.7002	0.5477	UC
4	q27	122636081	rs13137822	4:122636081:C:G	C	G	0.055	0.0083	3.437e-11	++++	5.2	3.166	3	0.3667	0.5477	IBD
4	q27	122637672	rs4833839	4:122637672:A:G	A	G	-0.0609	0.0107	1.259e-08	----	71.5	10.51	3	0.01469	0.3191	UC
4	q27	122637672	rs4833839	4:122637672:A:G	A	G	-0.0588	0.0089	3.929e-11	----	68.4	9.483	3	0.02351	0.3191	IBD
4	q27	122637673	rs11724629	4:122637673:A:T	A	T	-0.0595	0.0101	3.837e-09	----	0	0.994	3	0.8028	0.2336	IBD
4	q27	122637855	rs4833252	4:122637855:A:C	A	C	-0.0575	0.0094	9.534e-10	----	0	1.6	3	0.6593	0.7197	IBD
4	q27	122639784	rs62324212	4:122639784:A:C	A	C	0.0803	0.0124	9.431e-11	++++	60.6	7.609	3	0.05483	0.3688	CD
4	q27	122639784	rs62324212	4:122639784:A:C	A	C	0.0692	0.01	4.516e-12	++++	36.8	4.745	3	0.1915	0.4642	UC
4	q27	122639784	rs62324212	4:122639784:A:C	A	C	0.0701	0.0082	1.244e-17	++++	62.6	8.023	3	0.04554	0.4642	IBD
4	q27	122640281	rs7694252	4:122640281:A:G	A	G	0.0541	0.0092	4.092e-09	++++	6.3	3.203	3	0.3614	0.6968	IBD
4	q27	122641923	rs1022234	4:122641923:A:G	A	G	0.0544	0.0092	3.358e-09	++++	0	2.369	3	0.4994	0.6948	IBD
4	q32.1	155658237	rs12649587	4:155658237:G:T	T	G	-0.057	0.0102	2.294e-08	----	0	0.738	3	0.8642	0.4374	UC
4	q32.1	155658237	rs12649587	4:155658237:G:T	T	G	-0.0513	0.0084	1.014e-09	----	0	0.834	3	0.8412	0.4374	IBD
4	q32.1	155662241	rs2625266	4:155662241:A:C	A	C	-0.0551	0.0101	4.885e-08	----	0	0.584	3	0.9001	0.502	UC
4	q32.1	155662241	rs2625266	4:155662241:A:C	A	C	-0.0489	0.0084	5.835e-09	----	0	0.956	3	0.8119	0.502	IBD
4	q32.1	155663370	rs1825283	4:155663370:A:G	A	G	0.0561	0.0101	2.785e-08	++++	0	0.657	3	0.8834	0.503	UC
4	q32.1	155663370	rs1825283	4:155663370:A:G	A	G	0.0496	0.0083	2.288e-09	++++	0	0.757	3	0.8598	0.503	IBD
4	q32.1	155668884	.	4:155668884:A:ATCT	A	ATCT	-0.0555	0.0095	5.155e-09	-?--	0	0.077	2	0.9622	0.4374	IBD
4	q32.1	155673676	rs2625278	4:155673676:A:G	A	G	-0.0484	0.0084	8.317e-09	----	0	0.929	3	0.8184	0.5109	IBD
4	q32.1	155674094	rs2705436	4:155674094:A:G	A	G	-0.0547	0.0095	8.517e-09	-?--	0	0.072	2	0.9648	0.4374	IBD
4	q32.1	155675238	rs2625277	4:155675238:C:T	T	C	0.0571	0.0102	2.168e-08	++++	0	0.747	3	0.8622	0.4374	UC
4	q32.1	155675238	rs2625277	4:155675238:C:T	T	C	0.0516	0.0084	8.105e-10	++++	0	0.735	3	0.8649	0.4374	IBD
4	q32.1	155676856	rs4691047	4:155676856:C:T	T	C	0.0569	0.0102	2.427e-08	++++	0	0.802	3	0.849	0.5626	UC
4	q32.1	155676856	rs4691047	4:155676856:C:T	T	C	0.0514	0.0084	9.414e-10	++++	0	0.722	3	0.8681	0.5626	IBD
4	q32.1	155676868	rs4691048	4:155676868:C:T	T	C	0.0576	0.0102	1.632e-08	++++	0	0.961	3	0.8107	0.5616	UC
4	q32.1	155676868	rs4691048	4:155676868:C:T	T	C	0.0519	0.0084	6.468e-10	++++	0	0.568	3	0.9037	0.5616	IBD
4	q32.1	155676929	rs4691842	4:155676929:A:G	A	G	-0.0567	0.0102	2.716e-08	----	0	0.765	3	0.8578	0.5626	UC
4	q32.1	155676929	rs4691842	4:155676929:A:G	A	G	-0.0513	0.0084	1.014e-09	----	0	0.716	3	0.8695	0.5626	IBD
4	q32.1	155677177	rs2062174	4:155677177:A:G	A	G	0.0567	0.0102	2.716e-08	++++	0	0.764	3	0.8581	0.5626	UC
4	q32.1	155677177	rs2062174	4:155677177:A:G	A	G	0.0514	0.0084	9.414e-10	++++	0	0.725	3	0.8673	0.5626	IBD
4	q32.1	155679136	rs6829447	4:155679136:G:T	T	G	-0.048	0.0084	1.102e-08	----	0	0.856	3	0.836	0.4881	IBD
4	q32.1	155679529	rs13107809	4:155679529:A:G	A	G	-0.0576	0.0103	2.242e-08	----	0	0.917	3	0.8212	0.5616	UC
4	q32.1	155679529	rs13107809	4:155679529:A:G	A	G	-0.0517	0.0085	1.184e-09	----	0	0.566	3	0.9041	0.5616	IBD
4	q32.1	155679826	rs4691843	4:155679826:A:T	A	T	0.0584	0.0102	1.031e-08	++++	0	1.097	3	0.7779	0.5616	UC
4	q32.1	155679826	rs4691843	4:155679826:A:T	A	T	0.0523	0.0084	4.779e-10	++++	0	0.646	3	0.8858	0.5616	IBD
4	q32.1	155681315	rs2625275	4:155681315:A:G	A	G	0.0579	0.0103	1.895e-08	++++	0	1.039	3	0.7918	0.4384	UC
4	q32.1	155681315	rs2625275	4:155681315:A:G	A	G	0.0516	0.0085	1.274e-09	++++	0	0.81	3	0.847	0.4384	IBD
4	q32.1	155682412	rs13142527	4:155682412:C:T	T	C	0.0511	0.0085	1.835e-09	++++	0	0.959	3	0.8112	0.5616	IBD
4	q32.1	155682777	.	4:155682777:A:AT	A	AT	0.051	0.0087	4.571e-09	++++	0	0.698	3	0.8736	0.5626	IBD
4	q32.1	155682851	rs34948580	4:155682851:G:T	T	G	0.0503	0.0086	4.95e-09	++++	0	0.763	3	0.8583	0.5606	IBD
4	q32.1	155683021	rs13148766	4:155683021:A:T	A	T	-0.0509	0.0087	4.899e-09	----	0	0.647	3	0.8857	0.5636	IBD
5	p15.2	10670400	rs55853334	5:10670400:C:T	T	C	0.0576	0.0087	3.575e-11	++++	0	2.277	3	0.517	0.4533	IBD
5	p15.2	10672279	rs11746592	5:10672279:A:G	A	G	0.0582	0.009	1.002e-10	++++	24.5	3.972	3	0.2645	0.34	IBD
5	p15.2	10673175	rs9637829	5:10673175:A:G	A	G	-0.058	0.0102	1.298e-08	----	0	2.733	3	0.4346	0.4115	UC
5	p15.2	10673175	rs9637829	5:10673175:A:G	A	G	-0.0612	0.0085	6.021e-13	----	40.2	5.016	3	0.1706	0.4115	IBD
5	p15.2	10673725	rs10866478	5:10673725:A:C	A	C	-0.058	0.0103	1.791e-08	----	0	2.724	3	0.4361	0.4105	UC
5	p15.2	10673725	rs10866478	5:10673725:A:C	A	C	-0.0612	0.0086	1.109e-12	----	41.1	5.096	3	0.1649	0.4105	IBD
5	p15.2	10673794	rs11133621	5:10673794:C:T	T	C	-0.0581	0.0103	1.693e-08	----	0	2.683	3	0.443	0.4105	UC
5	p15.2	10673794	rs11133621	5:10673794:C:T	T	C	-0.0614	0.0086	9.365e-13	----	40.4	5.032	3	0.1695	0.4105	IBD
5	p15.2	10673990	rs10452495	5:10673990:C:T	T	C	-0.0693	0.0127	4.851e-08	----	61	7.695	3	0.05276	0.2843	CD
5	p15.2	10673990	rs10452495	5:10673990:C:T	T	C	-0.0577	0.0103	2.12e-08	----	0	2.766	3	0.4291	0.4105	UC
5	p15.2	10673990	rs10452495	5:10673990:C:T	T	C	-0.061	0.0086	1.312e-12	----	43.7	5.327	3	0.1494	0.4105	IBD
5	p15.2	10674027	rs10866479	5:10674027:A:G	A	G	-0.0583	0.0103	1.512e-08	----	0	2.651	3	0.4487	0.4105	UC
5	p15.2	10674027	rs10866479	5:10674027:A:G	A	G	-0.0612	0.0085	6.021e-13	----	40.3	5.028	3	0.1698	0.4105	IBD
5	p15.2	10674825	rs12188931	5:10674825:C:T	T	C	0.0528	0.0094	1.943e-08	++++	49.2	5.902	3	0.1165	0.2803	IBD
5	p15.2	10675024	rs4702720	5:10675024:A:G	A	G	0.0591	0.009	5.145e-11	++++	12.9	3.442	3	0.3283	0.325	IBD
5	p15.2	10675197	rs4702721	5:10675197:A:C	A	C	0.0535	0.0094	1.259e-08	++++	48.7	5.85	3	0.1191	0.2803	IBD
5	p15.2	10675321	rs10076378	5:10675321:C:T	T	C	0.0536	0.0094	1.183e-08	++++	48.5	5.822	3	0.1206	0.2793	IBD
5	p15.2	10675380	rs10076424	5:10675380:C:T	T	C	0.0603	0.0109	3.164e-08	++++	0	2.292	3	0.514	0.3221	UC
5	p15.2	10675380	rs10076424	5:10675380:C:T	T	C	0.0598	0.0091	4.983e-11	++++	6.9	3.224	3	0.3584	0.3221	IBD
5	p15.2	10675512	rs1531841	5:10675512:C:G	C	G	0.0695	0.0127	4.439e-08	++++	62.5	7.993	3	0.04616	0.4851	CD
5	p15.2	10675512	rs1531841	5:10675512:C:G	C	G	0.0587	0.0103	1.205e-08	++++	0	2.995	3	0.3923	0.4085	UC
5	p15.2	10675512	rs1531841	5:10675512:C:G	C	G	0.0621	0.0085	2.755e-13	++++	40.7	5.061	3	0.1674	0.4085	IBD
5	p15.2	10675654	rs1531842	5:10675654:G:T	T	G	0.0599	0.0109	3.898e-08	++++	0	2.258	3	0.5206	0.325	UC
5	p15.2	10675654	rs1531842	5:10675654:G:T	T	G	0.0593	0.009	4.431e-11	++++	10.8	3.364	3	0.3388	0.325	IBD
5	p15.2	10675920	rs11133622	5:10675920:C:T	T	C	0.0532	0.0095	2.144e-08	++++	47.3	5.689	3	0.1278	0.2793	IBD
5	p15.2	10676097	rs12654966	5:10676097:A:C	A	C	-0.0585	0.0089	4.93e-11	----	14.1	3.494	3	0.3216	0.3439	IBD
5	p15.2	10677227	rs4702722	5:10677227:A:G	A	G	-0.0579	0.0103	1.895e-08	----	1.6	3.049	3	0.3841	0.4085	UC
5	p15.2	10677227	rs4702722	5:10677227:A:G	A	G	-0.0613	0.0085	5.523e-13	----	41.2	5.101	3	0.1646	0.4085	IBD
5	p15.2	10680435	rs9857	5:10680435:C:T	T	C	-0.0525	0.0096	4.532e-08	----	0	2.731	3	0.4349	0.2753	IBD
5	p15.2	10682118	rs7715399	5:10682118:C:T	T	C	-0.0599	0.0101	3.017e-09	--?-	43.6	3.545	2	0.1699	0.4036	IBD
5	p15.2	10684830	rs3822411	5:10684830:C:T	T	C	-0.0567	0.0087	7.161e-11	----	59.3	7.375	3	0.06086	0.3678	IBD
5	p15.2	10686890	rs6881964	5:10686890:A:T	A	T	-0.059	0.0103	1.015e-08	----	0	1.927	3	0.5876	0.4006	UC
5	p15.2	10686890	rs6881964	5:10686890:A:T	A	T	-0.0619	0.0086	6.125e-13	----	24.6	3.978	3	0.2639	0.4006	IBD
5	p15.2	10688958	rs1483301	5:10688958:C:T	T	C	-0.0539	0.0096	1.97e-08	----	0	2.358	3	0.5015	0.2763	IBD
5	p15.2	10689450	rs3776414	5:10689450:G:T	T	G	-0.0699	0.0127	3.714e-08	----	63.4	8.194	3	0.04217	0.2823	CD
5	p15.2	10689450	rs3776414	5:10689450:G:T	T	G	-0.06	0.0103	5.703e-09	----	0	2.318	3	0.5091	0.4026	UC
5	p15.2	10689450	rs3776414	5:10689450:G:T	T	G	-0.063	0.0086	2.379e-13	----	36.4	4.719	3	0.1936	0.4026	IBD
5	p15.2	10689656	rs3822412	5:10689656:A:G	A	G	-0.0706	0.0127	2.712e-08	----	62.4	7.971	3	0.04662	0.1402	CD
5	p15.2	10689656	rs3822412	5:10689656:A:G	A	G	-0.0602	0.0103	5.076e-09	----	0	2.214	3	0.5293	0.4056	UC
5	p15.2	10689656	rs3822412	5:10689656:A:G	A	G	-0.0634	0.0086	1.68e-13	----	31.5	4.378	3	0.2234	0.4056	IBD
5	p15.2	10690637	rs5745271	5:10690637:G:T	T	G	-0.0584	0.0103	1.429e-08	----	0	2.805	3	0.4226	0.4076	UC
5	p15.2	10690637	rs5745271	5:10690637:G:T	T	G	-0.0606	0.0085	1.008e-12	----	28.5	4.195	3	0.2412	0.4076	IBD
5	p15.2	10691006	rs5745264	5:10691006:A:G	A	G	0.0583	0.0103	1.512e-08	++++	0	2.153	3	0.5413	0.3996	UC
5	p15.2	10691006	rs5745264	5:10691006:A:G	A	G	0.0616	0.0086	7.905e-13	++++	31.5	4.38	3	0.2232	0.3996	IBD
5	p15.2	10692233	.	5:10692233:C:CTT	CTT	C	-0.0566	0.009	3.197e-10	----	0	2.73	3	0.4352	0.332	IBD
5	p15.2	10693784	rs2918398	5:10693784:A:G	A	G	0.0566	0.0088	1.261e-10	++++	61	7.688	3	0.05292	0.3628	IBD
5	p15.2	10695414	rs2930047	5:10695414:C:T	T	C	-0.0579	0.0103	1.895e-08	----	0	2.755	3	0.4309	0.4026	UC
5	p15.2	10695414	rs2930047	5:10695414:C:T	T	C	-0.0612	0.0086	1.109e-12	----	32.6	4.452	3	0.2167	0.4026	IBD
5	p15.2	10698457	rs2930048	5:10698457:C:G	C	G	-0.0707	0.0127	2.593e-08	----	61.1	7.719	3	0.05219	0.1402	CD
5	p15.2	10698457	rs2930048	5:10698457:C:G	C	G	-0.0593	0.0103	8.548e-09	----	0	2.707	3	0.4391	0.4036	UC
5	p15.2	10698457	rs2930048	5:10698457:C:G	C	G	-0.063	0.0085	1.246e-13	----	34.2	4.561	3	0.2069	0.4036	IBD
5	p15.2	10699766	rs3842028	5:10699766:T:TG	T	TG	-0.0649	0.0107	1.316e-09	?---	56.4	4.585	2	0.101	0.4026	IBD
5	p15.2	10704685	rs2918392	5:10704685:C:T	T	C	-0.0653	0.0104	3.411e-10	----	0	2.785	3	0.426	0.3917	UC
5	p15.2	10704685	rs2918392	5:10704685:C:T	T	C	-0.0644	0.0086	6.973e-14	----	36.1	4.698	3	0.1953	0.3917	IBD
5	p15.2	10706040	rs900535	5:10706040:A:G	A	G	-0.0659	0.0104	2.35e-10	----	0	2.598	3	0.4578	0.3917	UC
5	p15.2	10706040	rs900535	5:10706040:A:G	A	G	-0.0646	0.0086	5.84e-14	----	36.6	4.734	3	0.1923	0.3917	IBD
5	p15.2	10710035	rs2930055	5:10710035:C:T	T	C	-0.0645	0.0114	1.532e-08	----	19.9	3.746	3	0.2903	0.2763	UC
5	p15.2	10710035	rs2930055	5:10710035:C:T	T	C	-0.0576	0.0094	8.918e-10	----	53.1	6.402	3	0.09362	0.2763	IBD
5	p15.2	10712087	rs7733385	5:10712087:A:G	A	G	-0.0647	0.0104	4.935e-10	----	0	2.413	3	0.4913	0.6024	UC
5	p15.2	10712087	rs7733385	5:10712087:A:G	A	G	-0.0631	0.0086	2.181e-13	----	37.7	4.813	3	0.186	0.6024	IBD
5	p15.2	10713283	rs267985	5:10713283:A:G	A	G	-0.0655	0.0104	3.014e-10	----	0	2.48	3	0.4789	0.6024	UC
5	p15.2	10713283	rs267985	5:10713283:A:G	A	G	-0.064	0.0085	5.097e-14	----	38.9	4.91	3	0.1785	0.6024	IBD
5	p15.2	10714252	rs267984	5:10714252:A:T	A	T	-0.0661	0.0103	1.386e-10	----	0	2.7	3	0.4403	0.6024	UC
5	p15.2	10714252	rs267984	5:10714252:A:T	A	T	-0.0646	0.0085	2.961e-14	----	42.9	5.253	3	0.1542	0.6024	IBD
5	p15.2	10715565	rs267982	5:10715565:C:T	T	C	-0.0605	0.0102	3.004e-09	----	0	2.092	3	0.5536	0.5666	UC
5	p15.2	10715565	rs267982	5:10715565:C:T	T	C	-0.0594	0.0085	2.784e-12	----	41.1	5.097	3	0.1648	0.5666	IBD
5	p15.2	10717274	rs267980	5:10717274:A:C	A	C	0.0656	0.0103	1.903e-10	++++	0	2.741	3	0.4332	0.6034	UC
5	p15.2	10717274	rs267980	5:10717274:A:C	A	C	0.0645	0.0085	3.243e-14	++++	39.9	4.992	3	0.1724	0.6034	IBD
5	p15.2	10719692	rs267978	5:10719692:C:T	T	C	0.0651	0.0104	3.859e-10	++++	0	2.722	3	0.4365	0.6034	UC
5	p15.2	10719692	rs267978	5:10719692:C:T	T	C	0.0639	0.0086	1.084e-13	++++	40.7	5.062	3	0.1673	0.6034	IBD
5	p15.2	10722892	rs267975	5:10722892:A:G	A	G	-0.0595	0.0102	5.433e-09	----	0	2.185	3	0.535	0.5676	UC
5	p15.2	10722892	rs267975	5:10722892:A:G	A	G	-0.0591	0.0085	3.577e-12	----	42	5.175	3	0.1594	0.5676	IBD
5	p15.2	10726169	rs267973	5:10726169:C:T	T	C	0.0659	0.0103	1.574e-10	++++	0	2.628	3	0.4527	0.6034	UC
5	p15.2	10726169	rs267973	5:10726169:C:T	T	C	0.0644	0.0085	3.551e-14	++++	41.3	5.108	3	0.164	0.6034	IBD
5	p15.2	10727527	rs267972	5:10727527:A:G	A	G	-0.0659	0.0103	1.574e-10	----	0	2.838	3	0.4173	0.6034	UC
5	p15.2	10727527	rs267972	5:10727527:A:G	A	G	-0.0644	0.0085	3.551e-14	----	42.3	5.202	3	0.1576	0.6034	IBD
5	p15.2	10731896	rs364491	5:10731896:C:G	C	G	-0.0663	0.0104	1.83e-10	----	0	2.722	3	0.4365	0.6034	UC
5	p15.2	10731896	rs364491	5:10731896:C:G	C	G	-0.0648	0.0085	2.468e-14	----	42	5.17	3	0.1598	0.6034	IBD
5	p15.2	10734660	rs9312742	5:10734660:A:G	A	G	-0.0663	0.0103	1.219e-10	----	0	2.71	3	0.4386	0.6034	UC
5	p15.2	10734660	rs9312742	5:10734660:A:G	A	G	-0.0647	0.0085	2.704e-14	----	44.3	5.39	3	0.1454	0.6034	IBD
5	p15.2	10736468	rs267963	5:10736468:A:G	A	G	-0.0599	0.0102	4.291e-09	----	0	2.289	3	0.5146	0.5676	UC
5	p15.2	10736468	rs267963	5:10736468:A:G	A	G	-0.0593	0.0084	1.671e-12	----	44.4	5.4	3	0.1447	0.5676	IBD
5	p15.2	10737302	rs267962	5:10737302:C:T	T	C	-0.0587	0.0107	4.112e-08	----	0	2.652	3	0.4485	0.6571	UC
5	p15.2	10737302	rs267962	5:10737302:C:T	T	C	-0.0542	0.0089	1.13e-09	----	16.6	3.599	3	0.3081	0.6571	IBD
5	p15.2	10737690	rs267959	5:10737690:A:G	A	G	0.0591	0.0107	3.326e-08	++++	0	2.533	3	0.4693	0.6571	UC
5	p15.2	10737690	rs267959	5:10737690:A:G	A	G	0.0544	0.0089	9.817e-10	++++	18.6	3.686	3	0.2975	0.6571	IBD
5	p15.2	10737885	rs267958	5:10737885:A:G	A	G	0.0589	0.0107	3.699e-08	++++	0	2.646	3	0.4494	0.6571	UC
5	p15.2	10737885	rs267958	5:10737885:A:G	A	G	0.0541	0.0089	1.212e-09	++++	16.5	3.595	3	0.3087	0.6571	IBD
5	p15.2	10739119	rs267955	5:10739119:A:G	A	G	-0.0687	0.011	4.226e-10	----	0	2.017	3	0.5689	0.6928	UC
5	p15.2	10739119	rs267955	5:10739119:A:G	A	G	-0.0625	0.0091	6.505e-12	----	0	2.964	3	0.3972	0.6928	IBD
5	p15.2	10740512	rs267954	5:10740512:A:T	A	T	0.0593	0.0107	2.989e-08	++++	0	2.31	3	0.5106	0.6571	UC
5	p15.2	10740512	rs267954	5:10740512:A:T	A	T	0.0542	0.0089	1.13e-09	++++	13.3	3.46	3	0.326	0.6571	IBD
5	p15.2	10740635	rs1080438	5:10740635:A:G	A	G	0.0665	0.0114	5.433e-09	++++	24.5	3.974	3	0.2643	0.2644	UC
5	p15.2	10740635	rs1080438	5:10740635:A:G	A	G	0.0584	0.0095	7.878e-10	++++	38.3	4.863	3	0.1821	0.2644	IBD
5	p15.2	10741980	rs2964786	5:10741980:C:T	T	C	0.0666	0.0114	5.155e-09	++++	24.4	3.969	3	0.2649	0.2644	UC
5	p15.2	10741980	rs2964786	5:10741980:C:T	T	C	0.0585	0.0095	7.372e-10	++++	38.8	4.9	3	0.1793	0.2644	IBD
5	p15.2	10742016	rs2930057	5:10742016:C:T	T	C	-0.0665	0.0114	5.433e-09	----	22.9	3.89	3	0.2736	0.2644	UC
5	p15.2	10742016	rs2930057	5:10742016:C:T	T	C	-0.0584	0.0095	7.878e-10	----	38.5	4.876	3	0.1811	0.2644	IBD
5	p15.2	10742289	rs2964785	5:10742289:C:T	T	C	0.0671	0.0114	3.957e-09	++++	21.8	3.837	3	0.2796	0.2644	UC
5	p15.2	10742289	rs2964785	5:10742289:C:T	T	C	0.0588	0.0095	6.037e-10	++++	38.4	4.874	3	0.1813	0.2644	IBD
5	p15.2	10742429	rs267953	5:10742429:A:G	A	G	0.0661	0.0103	1.386e-10	++++	0	2.719	3	0.437	0.6034	UC
5	p15.2	10742429	rs267953	5:10742429:A:G	A	G	0.0646	0.0085	2.961e-14	++++	42.2	5.188	3	0.1586	0.6034	IBD
5	p15.2	10742635	rs6870539	5:10742635:C:T	T	C	-0.066	0.0104	2.208e-10	----	0	2.407	3	0.4923	0.6014	UC
5	p15.2	10742635	rs6870539	5:10742635:C:T	T	C	-0.0649	0.0086	4.471e-14	----	37.3	4.787	3	0.1881	0.6014	IBD
5	p15.2	10743308	rs267951	5:10743308:A:G	A	G	-0.0604	0.0102	3.189e-09	----	0	2.258	3	0.5207	0.5646	UC
5	p15.2	10743308	rs267951	5:10743308:A:G	A	G	-0.0597	0.0084	1.185e-12	----	45.4	5.493	3	0.1391	0.5646	IBD
5	p15.2	10743817	rs267949	5:10743817:C:T	T	C	0.0701	0.0111	2.696e-10	++++	0	2.162	3	0.5394	0.6978	UC
5	p15.2	10743817	rs267949	5:10743817:C:T	T	C	0.0637	0.0092	4.393e-12	++++	0	2.78	3	0.4267	0.6978	IBD
5	p15.2	10744085	rs267948	5:10744085:C:G	C	G	0.07	0.0111	2.858e-10	++++	0	2.093	3	0.5534	0.6968	UC
5	p15.2	10744085	rs267948	5:10744085:C:G	C	G	0.0634	0.0092	5.528e-12	++++	0	2.766	3	0.4292	0.6968	IBD
5	p15.2	10747577	rs267945	5:10747577:C:T	T	C	-0.0595	0.0102	5.433e-09	----	0	2.171	3	0.5377	0.5686	UC
5	p15.2	10747577	rs267945	5:10747577:C:T	T	C	-0.0587	0.0084	2.786e-12	----	42.1	5.185	3	0.1587	0.5686	IBD
5	p15.2	10750430	rs267941	5:10750430:A:G	A	G	-0.0601	0.0102	3.812e-09	----	0	2.101	3	0.5516	0.5686	UC
5	p15.2	10750430	rs267941	5:10750430:A:G	A	G	-0.0587	0.0084	2.786e-12	----	42.9	5.256	3	0.154	0.5686	IBD
5	p15.2	10752203	rs267939	5:10752203:C:T	T	C	-0.0676	0.0103	5.27e-11	----	0	2.708	3	0.4388	0.5994	UC
5	p15.2	10752203	rs267939	5:10752203:C:T	T	C	-0.0639	0.0084	2.802e-14	----	43.5	5.312	3	0.1503	0.5994	IBD
5	p15.2	10753287	rs2930059	5:10753287:A:G	A	G	-0.0568	0.0104	4.72e-08	----	30.7	4.328	3	0.2282	0.3976	UC
5	p15.2	10753287	rs2930059	5:10753287:A:G	A	G	-0.0532	0.0086	6.169e-10	----	62.9	8.095	3	0.04408	0.3976	IBD
5	p15.2	10753327	rs2930060	5:10753327:A:C	A	C	-0.0568	0.0104	4.72e-08	----	30.2	4.299	3	0.231	0.3976	UC
5	p15.2	10753327	rs2930060	5:10753327:A:C	A	C	-0.053	0.0086	7.147e-10	----	62.7	8.05	3	0.04498	0.3976	IBD
5	p15.2	10753435	rs267938	5:10753435:C:T	T	C	0.0617	0.0102	1.457e-09	++++	0	2.3	3	0.5125	0.5646	UC
5	p15.2	10753435	rs267938	5:10753435:C:T	T	C	0.0593	0.0084	1.671e-12	++++	38.8	4.905	3	0.1789	0.5646	IBD
5	p15.2	10755717	rs267935	5:10755717:C:T	T	C	-0.0616	0.0102	1.549e-09	----	0	2.216	3	0.5287	0.5646	UC
5	p15.2	10755717	rs267935	5:10755717:C:T	T	C	-0.0593	0.0085	3.027e-12	----	38.4	4.873	3	0.1814	0.5646	IBD
5	p15.2	10755804	rs267934	5:10755804:A:G	A	G	-0.0614	0.0102	1.748e-09	----	0	2.074	3	0.5572	0.5646	UC
5	p15.2	10755804	rs267934	5:10755804:A:G	A	G	-0.0592	0.0085	3.291e-12	----	36.7	4.742	3	0.1917	0.5646	IBD
5	p15.2	10758266	rs267931	5:10758266:C:G	C	G	0.0689	0.0104	3.472e-11	++++	0	2.408	3	0.4921	0.5984	UC
5	p15.2	10758266	rs267931	5:10758266:C:G	C	G	0.0659	0.0086	1.819e-14	++++	38	4.838	3	0.184	0.5984	IBD
5	p15.2	10758450	rs267930	5:10758450:A:G	A	G	-0.0683	0.0104	5.123e-11	----	0	2.13	3	0.546	0.6024	UC
5	p15.2	10758450	rs267930	5:10758450:A:G	A	G	-0.0659	0.0086	1.819e-14	----	36.5	4.727	3	0.1929	0.6024	IBD
5	p15.2	10759402	rs12332143	5:10759402:A:G	A	G	0.0571	0.009	2.232e-10	++++	50.6	6.072	3	0.1082	0.3529	IBD
5	p15.1	17095241	rs2731798	5:17095241:A:G	A	G	0.0519	0.0093	2.396e-08	++++	0	2.366	3	0.4999	0.3231	IBD
5	p15.1	17105337	rs2731810	5:17105337:C:G	C	G	0.0484	0.0087	2.648e-08	++++	0	2.339	3	0.5051	0.3588	IBD
5	p15.1	17108487	rs1106219	5:17108487:A:T	A	T	-0.0491	0.0088	2.411e-08	----	0	2.067	3	0.5587	0.3569	IBD
5	p15.1	17109540	rs2652675	5:17109540:C:G	C	G	0.0489	0.0087	1.902e-08	++++	0	2.282	3	0.516	0.3579	IBD
5	p15.1	17113548	rs2652682	5:17113548:A:T	A	T	0.049	0.0088	2.574e-08	++++	0	2.135	3	0.5448	0.3569	IBD
5	p15.1	17113589	rs2624420	5:17113589:C:T	T	C	-0.0487	0.0087	2.172e-08	----	0	2.361	3	0.5009	0.3579	IBD
5	p15.1	17118821	rs1032763	5:17118821:C:T	T	C	-0.0492	0.0087	1.557e-08	----	0	2.367	3	0.4998	0.3579	IBD
5	p13.1	38855244	rs13175504	5:38855244:C:G	C	G	0.0559	0.0097	8.269e-09	++++	0	1.286	3	0.7324	0.2416	IBD
5	p13.1	38861412	rs1239346	5:38861412:A:G	A	G	-0.0839	0.0124	1.323e-11	----	0	1.371	3	0.7122	0.1402	CD
5	p13.1	38861412	rs1239346	5:38861412:A:G	A	G	-0.059	0.01	3.635e-09	----	0	0.609	3	0.8944	0.5149	UC
5	p13.1	38861412	rs1239346	5:38861412:A:G	A	G	-0.0701	0.0083	3.02e-17	----	0	1.243	3	0.7428	0.5149	IBD
5	p13.1	38862483	rs2937442	5:38862483:C:T	T	C	0.0781	0.0124	3.008e-10	++++	0	1.443	3	0.6955	0.1392	CD
5	p13.1	38862483	rs2937442	5:38862483:C:T	T	C	0.0578	0.01	7.47e-09	++++	0	0.407	3	0.9388	0.5189	UC
5	p13.1	38862483	rs2937442	5:38862483:C:T	T	C	0.0671	0.0082	2.77e-16	++++	0	0.759	3	0.8591	0.5189	IBD
5	p13.1	38864561	rs1697890	5:38864561:C:T	T	C	-0.0749	0.0124	1.538e-09	----	0	1.993	3	0.5738	0.1402	CD
5	p13.1	38864561	rs1697890	5:38864561:C:T	T	C	-0.0587	0.01	4.358e-09	----	0	0.628	3	0.8901	0.5338	UC
5	p13.1	38864561	rs1697890	5:38864561:C:T	T	C	-0.0652	0.0082	1.847e-15	----	0	1.691	3	0.6389	0.5338	IBD
5	p13.1	38865814	rs71621887	5:38865814:A:G	A	G	-0.0581	0.0097	2.102e-09	----	0	1.298	3	0.7296	0.2346	IBD
5	p13.1	38867630	rs395157	5:38867630:C:T	T	C	0.0828	0.0123	1.677e-11	++++	0	1.504	3	0.6813	0.1392	CD
5	p13.1	38867630	rs395157	5:38867630:C:T	T	C	0.0613	0.0099	5.944e-10	++++	0	0.934	3	0.8172	0.5159	UC
5	p13.1	38867630	rs395157	5:38867630:C:T	T	C	0.0704	0.0082	9.055e-18	++++	0	1.029	3	0.7942	0.5159	IBD
5	p13.1	39639450	rs75272115	5:39639450:C:T	T	C	-0.245	0.044	2.574e-08	--?-	0	0.142	2	0.9316	0.1392	CD
5	p13.1	39670279	rs80113527	5:39670279:A:G	A	G	0.2485	0.0449	3.121e-08	++?+	0	0.456	2	0.796	0.1392	CD
5	p13.1	39694609	rs74413219	5:39694609:C:T	T	C	0.252	0.0436	7.478e-09	++?+	0	0.513	2	0.7737	0.1392	CD
5	p13.1	39694645	rs74777043	5:39694645:C:T	T	C	-0.2521	0.0436	7.377e-09	--?-	0	0.504	2	0.7772	0.1392	CD
5	p13.1	39721523	rs7722702	5:39721523:G:T	T	G	-0.2655	0.0445	2.427e-09	--?-	0	0.625	2	0.7318	0.1392	CD
5	p13.1	39723415	rs78490848	5:39723415:A:C	A	C	-0.2556	0.0437	4.946e-09	--?-	0	0.597	2	0.7418	0.1392	CD
5	p13.1	39732183	rs199967197	5:39732183:C:CT	CT	C	-0.2534	0.0437	6.686e-09	--?-	0	0.462	2	0.7937	0.1392	CD
5	p13.1	39824110	rs60521644	5:39824110:A:C	A	C	-0.0502	0.0091	3.458e-08	----	1.8	3.056	3	0.3831	0.2813	IBD
5	p13.1	39824627	rs10053689	5:39824627:C:T	T	C	-0.05	0.0091	3.918e-08	----	3.8	3.12	3	0.3736	0.2803	IBD
5	p13.1	39825638	rs6895329	5:39825638:C:T	T	C	-0.05	0.0091	3.918e-08	----	3.9	3.122	3	0.3732	0.2813	IBD
5	p13.1	39826356	rs10064798	5:39826356:A:T	A	T	-0.0499	0.0091	4.17e-08	----	4.8	3.15	3	0.3691	0.2813	IBD
5	p13.1	39826968	rs6880515	5:39826968:A:G	A	G	0.0507	0.0091	2.527e-08	++++	1.9	3.057	3	0.3829	0.2803	IBD
5	p13.1	39880709	rs76452721	5:39880709:C:T	T	C	-0.1101	0.0191	8.195e-09	----	0	2.462	3	0.4822	0.1392	CD
5	p13.1	39882672	rs77711186	5:39882672:C:T	T	C	0.1203	0.0211	1.188e-08	++++	26.5	4.082	3	0.2528	0.04374	IBD
5	p13.1	39885724	rs11958754	5:39885724:C:T	T	C	0.0505	0.0092	4.039e-08	++++	56.7	6.926	3	0.07431	0.2654	IBD
5	p13.1	39885744	rs11958755	5:39885744:C:T	T	C	0.0504	0.0092	4.295e-08	++++	56.6	6.918	3	0.07456	0.2654	IBD
5	p13.1	39886560	rs34018001	5:39886560:C:T	T	C	-0.0505	0.0092	4.039e-08	----	53.9	6.503	3	0.08955	0.2674	IBD
5	p13.1	39886986	rs11956941	5:39886986:C:G	C	G	0.0503	0.0092	4.567e-08	++++	53.6	6.464	3	0.0911	0.2674	IBD
5	p13.1	39887232	rs577201	5:39887232:C:T	T	C	-0.0508	0.0092	3.357e-08	----	0	0.749	3	0.8616	0.7127	IBD
5	p13.1	39895142	rs34553679	5:39895142:A:G	A	G	0.0526	0.0093	1.55e-08	++++	55.7	6.779	3	0.07928	0.2664	IBD
5	p13.1	39895143	rs604665	5:39895143:C:T	T	C	0.0514	0.0092	2.311e-08	++++	0	0.757	3	0.8598	0.7127	IBD
5	p13.1	39895145	rs7707951	5:39895145:A:G	A	G	0.0525	0.0093	1.65e-08	++++	56.1	6.832	3	0.07746	0.2664	IBD
5	p13.1	39895927	rs34689824	5:39895927:C:T	T	C	0.0507	0.0092	3.571e-08	++++	50.3	6.033	3	0.11	0.2674	IBD
5	p13.1	39896554	rs4432922	5:39896554:A:G	A	G	-0.0505	0.0092	4.039e-08	----	49.8	5.979	3	0.1126	0.2674	IBD
5	p13.1	39902263	rs11954519	5:39902263:A:T	A	T	0.0506	0.0092	3.798e-08	++++	49.8	5.979	3	0.1126	0.2674	IBD
5	p13.1	39902435	rs688672	5:39902435:C:T	T	C	0.0508	0.0092	3.357e-08	++++	0	0.747	3	0.8621	0.7127	IBD
5	p13.1	39903029	rs10512718	5:39903029:A:G	A	G	0.0507	0.0092	3.571e-08	++++	50.1	6.017	3	0.1108	0.2674	IBD
5	p13.1	39905746	rs642797	5:39905746:A:T	A	T	-0.0506	0.0092	3.798e-08	----	0	0.743	3	0.863	0.7127	IBD
5	p13.1	39905936	rs641931	5:39905936:G:T	T	G	-0.0507	0.0092	3.571e-08	----	0	0.747	3	0.8621	0.7127	IBD
5	p13.1	39908431	rs113558305	5:39908431:A:T	A	T	0.0509	0.0092	3.155e-08	++++	49.9	5.987	3	0.1123	0.2674	IBD
5	p13.1	39909230	rs71623830	5:39909230:C:T	T	C	0.0509	0.0092	3.155e-08	++++	49.8	5.977	3	0.1127	0.2674	IBD
5	p13.1	39909661	rs561367	5:39909661:A:G	A	G	0.0505	0.0092	4.039e-08	++++	0	0.739	3	0.864	0.7117	IBD
5	p13.1	39909753	rs675009	5:39909753:A:G	A	G	0.0508	0.0092	3.357e-08	++++	0	0.739	3	0.8639	0.7127	IBD
5	p13.1	39909978	rs549234	5:39909978:C:G	C	G	-0.0511	0.0092	2.787e-08	----	0	0.752	3	0.861	0.7127	IBD
5	p13.1	39912522	rs11952467	5:39912522:A:C	A	C	-0.0507	0.0092	3.571e-08	----	49.5	5.945	3	0.1143	0.2674	IBD
5	p13.1	39913095	rs17804131	5:39913095:A:T	A	T	-0.0506	0.0092	3.798e-08	----	49.1	5.889	3	0.1171	0.2674	IBD
5	p13.1	39919477	rs74745879	5:39919477:C:T	T	C	0.1168	0.0213	4.168e-08	++++	14.9	3.527	3	0.3173	0.04076	IBD
5	p13.1	39920267	rs11954872	5:39920267:A:C	A	C	-0.0505	0.0092	4.039e-08	----	48.9	5.874	3	0.1179	0.2634	IBD
5	p13.1	39924069	rs34335370	5:39924069:C:T	T	C	0.0508	0.0092	3.357e-08	++++	49.8	5.972	3	0.113	0.2674	IBD
5	p13.1	39924881	rs529134	5:39924881:A:T	A	T	0.0503	0.0092	4.567e-08	++++	0	0.73	3	0.8661	0.7127	IBD
5	p13.1	39926392	rs565731	5:39926392:C:T	T	C	0.0505	0.0092	4.039e-08	++++	0	0.726	3	0.8671	0.7127	IBD
5	p13.1	39928756	rs13170683	5:39928756:C:T	T	C	-0.0505	0.0092	4.039e-08	----	47	5.663	3	0.1292	0.2674	IBD
5	p13.1	39929191	rs672091	5:39929191:C:T	T	C	-0.0503	0.0092	4.567e-08	----	0	0.814	3	0.8461	0.7117	IBD
5	p13.1	39930833	rs7721606	5:39930833:C:T	T	C	0.0506	0.0092	3.798e-08	++++	45.8	5.534	3	0.1366	0.2674	IBD
5	p13.1	39935133	rs7732943	5:39935133:A:G	A	G	0.051	0.0092	2.965e-08	++++	45.1	5.466	3	0.1407	0.2684	IBD
5	p13.1	39935585	rs2112944	5:39935585:A:T	A	T	-0.0511	0.0092	2.787e-08	----	45.1	5.463	3	0.1409	0.2684	IBD
5	p13.1	39936250	rs34433404	5:39936250:A:T	A	T	-0.0512	0.0092	2.618e-08	----	46.3	5.588	3	0.1335	0.2684	IBD
5	p13.1	39936275	rs34718223	5:39936275:C:T	T	C	0.0514	0.0092	2.311e-08	++++	46.5	5.611	3	0.1322	0.2684	IBD
5	p13.1	39943586	rs355739	5:39943586:A:G	A	G	-0.0508	0.0092	3.357e-08	----	0	0.818	3	0.8451	0.2883	IBD
5	p13.1	39947122	rs1976521	5:39947122:A:G	A	G	-0.0804	0.0123	6.294e-11	----	12.8	3.441	3	0.3285	0.1421	CD
5	p13.1	39947122	rs1976521	5:39947122:A:G	A	G	-0.0605	0.0082	1.606e-13	----	0	1.425	3	0.6996	0.4135	IBD
5	p13.1	39947467	rs13168130	5:39947467:A:G	A	G	-0.08	0.0123	7.818e-11	----	15.8	3.565	3	0.3124	0.4095	CD
5	p13.1	39947467	rs13168130	5:39947467:A:G	A	G	-0.0601	0.0082	2.314e-13	----	0	1.487	3	0.6852	0.4135	IBD
5	p13.1	39947675	rs17804894	5:39947675:C:T	T	C	-0.08	0.0123	7.818e-11	----	15.6	3.556	3	0.3136	0.1362	CD
5	p13.1	39947675	rs17804894	5:39947675:C:T	T	C	-0.0601	0.0082	2.314e-13	----	0	1.487	3	0.6852	0.4135	IBD
5	p13.1	39950073	rs355734	5:39950073:G:T	T	G	0.0791	0.0123	1.269e-10	++++	17.7	3.643	3	0.3027	0.1362	CD
5	p13.1	39950073	rs355734	5:39950073:G:T	T	G	0.06	0.0082	2.534e-13	++++	0	1.409	3	0.7034	0.5865	IBD
5	p13.1	39950642	NA	5:39950642:A:AT	A	AT	-0.0555	0.0101	3.906e-08	?---	0	0.626	2	0.7312	NA	IBD
5	p13.1	39950643	rs355732	5:39950643:C:T	T	C	0.0551	0.0101	4.885e-08	?+++	0	0.62	2	0.7335	0.5815	IBD
5	p13.1	39951117	rs7379511	5:39951117:A:G	A	G	-0.0793	0.0123	1.14e-10	----	18.5	3.679	3	0.2982	0.1362	CD
5	p13.1	39951117	rs7379511	5:39951117:A:G	A	G	-0.06	0.0082	2.534e-13	----	0	1.423	3	0.7002	0.5865	IBD
5	p13.1	39951202	rs11957737	5:39951202:A:G	A	G	0.0794	0.0123	1.08e-10	++++	12.3	3.422	3	0.331	0.1392	CD
5	p13.1	39951202	rs11957737	5:39951202:A:G	A	G	0.0599	0.0082	2.775e-13	++++	0	1.489	3	0.6848	0.4135	IBD
5	p13.1	39951263	rs433896	5:39951263:A:G	A	G	0.0794	0.0123	1.08e-10	++++	12.6	3.431	3	0.3298	0.1392	CD
5	p13.1	39951263	rs433896	5:39951263:A:G	A	G	0.0599	0.0082	2.775e-13	++++	0	1.38	3	0.7102	0.5865	IBD
5	p13.1	39951349	rs11951263	5:39951349:A:G	A	G	-0.0498	0.0091	4.437e-08	----	39.5	4.959	3	0.1748	0.2783	IBD
5	p13.1	39952658	rs11952285	5:39952658:A:G	A	G	-0.0798	0.0123	8.71e-11	----	15.2	3.54	3	0.3156	0.1392	CD
5	p13.1	39952658	rs11952285	5:39952658:A:G	A	G	-0.0602	0.0082	2.113e-13	----	0	1.438	3	0.6966	0.4135	IBD
5	p13.1	39954108	rs355717	5:39954108:G:T	T	G	-0.0802	0.0124	9.948e-11	----	18.9	3.699	3	0.2959	0.4602	CD
5	p13.1	39954108	rs355717	5:39954108:G:T	T	G	-0.0599	0.0082	2.775e-13	----	0	1.368	3	0.7131	0.5875	IBD
5	p13.1	39955039	rs355718	5:39955039:C:T	T	C	-0.0517	0.0092	1.914e-08	----	0	1.005	3	0.7999	0.2863	IBD
5	p13.1	39955242	rs7711651	5:39955242:C:T	T	C	-0.0799	0.0123	8.252e-11	----	15.5	3.55	3	0.3144	0.1392	CD
5	p13.1	39955242	rs7711651	5:39955242:C:T	T	C	-0.0604	0.0082	1.76e-13	----	0	1.49	3	0.6846	0.4135	IBD
5	p13.1	39956055	rs1827862	5:39956055:A:G	A	G	-0.0799	0.0124	1.167e-10	----	9.7	3.322	3	0.3446	0.1362	CD
5	p13.1	39956055	rs1827862	5:39956055:A:G	A	G	-0.0602	0.0082	2.113e-13	----	0	1.325	3	0.7232	0.4135	IBD
5	p13.1	39956161	rs355720	5:39956161:A:T	A	T	-0.0511	0.0091	1.961e-08	----	0	0.992	3	0.8032	0.2863	IBD
5	p13.1	39956413	rs355721	5:39956413:C:T	T	C	0.0511	0.0091	1.961e-08	++++	0	0.993	3	0.8029	0.2863	IBD
5	p13.1	39956828	rs355722	5:39956828:C:T	T	C	-0.0508	0.0091	2.372e-08	----	0	0.994	3	0.8028	0.2863	IBD
5	p13.1	39957359	rs990859	5:39957359:C:T	T	C	-0.08	0.0124	1.107e-10	----	5.1	3.16	3	0.3677	0.1362	CD
5	p13.1	39957359	rs990859	5:39957359:C:T	T	C	-0.0604	0.0082	1.76e-13	----	0	1.315	3	0.7255	0.4135	IBD
5	p13.1	39957434	rs355723	5:39957434:C:T	T	C	-0.0509	0.0092	3.155e-08	----	0	0.967	3	0.8093	0.2863	IBD
5	p13.1	39957851	rs355725	5:39957851:A:T	A	T	0.0796	0.0123	9.701e-11	++++	8.1	3.264	3	0.3527	0.1362	CD
5	p13.1	39957851	rs355725	5:39957851:A:T	A	T	0.0602	0.0082	2.113e-13	++++	0	1.35	3	0.7172	0.5865	IBD
5	p13.1	39958171	rs355726	5:39958171:G:T	T	G	0.051	0.0091	2.09e-08	++++	0	0.931	3	0.8179	0.2863	IBD
5	p13.1	39958382	rs355727	5:39958382:A:G	A	G	0.08	0.0123	7.818e-11	++++	9.1	3.3	3	0.3477	0.4155	CD
5	p13.1	39958382	rs355727	5:39958382:A:G	A	G	0.0602	0.0082	2.113e-13	++++	0	1.344	3	0.7186	0.5865	IBD
5	p13.1	39958454	rs355728	5:39958454:C:T	T	C	-0.0502	0.0092	4.856e-08	----	0	0.98	3	0.8062	0.2863	IBD
5	p13.1	39960529	rs355730	5:39960529:A:G	A	G	0.0511	0.0092	2.787e-08	++++	0	0.966	3	0.8096	0.2863	IBD
5	p13.1	39961347	rs355731	5:39961347:C:T	T	C	0.0511	0.0092	2.787e-08	++++	0	1.017	3	0.7973	0.2863	IBD
5	p13.1	39962886	rs438078	5:39962886:C:T	T	C	-0.0512	0.0092	2.618e-08	----	0	1.063	3	0.786	0.2863	IBD
5	p13.1	39963635	rs551666	5:39963635:A:G	A	G	0.0508	0.0092	3.357e-08	++++	0	1.069	3	0.7845	0.2813	IBD
5	p13.1	39964525	rs173326	5:39964525:A:G	A	G	0.0796	0.0123	9.701e-11	++++	7.5	3.243	3	0.3557	0.4135	CD
5	p13.1	39964525	rs173326	5:39964525:A:G	A	G	0.0603	0.0082	1.929e-13	++++	0	1.268	3	0.7368	0.5855	IBD
5	p13.1	39964861	rs355716	5:39964861:C:T	T	C	0.0513	0.0092	2.46e-08	++++	0	0.973	3	0.8078	0.2863	IBD
5	p13.1	39965140	rs355715	5:39965140:C:T	T	C	0.0514	0.0091	1.62e-08	++++	0	1.059	3	0.787	0.2863	IBD
5	p13.1	39965245	rs355714	5:39965245:A:C	A	C	-0.0514	0.0092	2.311e-08	----	0	0.973	3	0.8079	0.2863	IBD
5	p13.1	39966142	rs168541	5:39966142:C:T	T	C	-0.051	0.0092	2.965e-08	----	0	1.036	3	0.7926	0.2863	IBD
5	p13.1	39966301	rs355713	5:39966301:C:G	C	G	0.0514	0.0092	2.311e-08	++++	0	0.963	3	0.8103	0.2863	IBD
5	p13.1	39966659	rs355712	5:39966659:A:T	A	T	-0.0513	0.0092	2.46e-08	----	0	0.978	3	0.8066	0.2863	IBD
5	p13.1	39967157	rs355711	5:39967157:G:T	T	G	-0.0506	0.0092	3.798e-08	----	0	1.018	3	0.7968	0.2863	IBD
5	p13.1	39968003	rs355709	5:39968003:C:T	T	C	-0.0797	0.0123	9.192e-11	----	7.3	3.235	3	0.3568	0.4145	CD
5	p13.1	39968003	rs355709	5:39968003:C:T	T	C	-0.0601	0.0082	2.314e-13	----	0	1.289	3	0.7318	0.5855	IBD
5	p13.1	39968108	rs355708	5:39968108:A:C	A	C	-0.0552	0.0101	4.62e-08	?---	0	0.582	2	0.7474	0.5855	IBD
5	p13.1	39969362	rs454068	5:39969362:A:G	A	G	0.0794	0.0123	1.08e-10	++++	6.4	3.205	3	0.3611	0.1421	CD
5	p13.1	39969362	rs454068	5:39969362:A:G	A	G	0.06	0.0082	2.534e-13	++++	0	1.255	3	0.7398	0.5855	IBD
5	p13.1	39970094	rs453903	5:39970094:C:T	T	C	0.0513	0.0092	2.46e-08	++++	0	0.983	3	0.8053	0.2863	IBD
5	p13.1	39971219	rs370303	5:39971219:C:T	T	C	-0.0512	0.0092	2.618e-08	----	0	1.017	3	0.7972	0.2863	IBD
5	p13.1	39971925	rs2371378	5:39971925:A:G	A	G	-0.051	0.0092	2.965e-08	----	0	1.014	3	0.7978	0.2863	IBD
5	p13.1	39974707	rs355740	5:39974707:A:T	A	T	-0.0507	0.0092	3.571e-08	----	0	1.011	3	0.7987	0.2863	IBD
5	p13.1	39974744	rs355741	5:39974744:A:G	A	G	-0.0724	0.0122	2.949e-09	----	65.7	8.739	3	0.03297	0.2038	CD
5	p13.1	39974744	rs355741	5:39974744:A:G	A	G	-0.0554	0.0081	7.947e-12	----	24.2	3.958	3	0.266	0.5398	IBD
5	p13.1	39977092	rs355743	5:39977092:A:G	A	G	-0.0839	0.0124	1.323e-11	----	0	2.062	3	0.5596	0.2038	CD
5	p13.1	39977092	rs355743	5:39977092:A:G	A	G	-0.0617	0.0083	1.056e-13	----	0	1.624	3	0.6538	0.3857	IBD
5	p13.1	39977797	rs355745	5:39977797:C:T	T	C	-0.0706	0.0122	7.17e-09	----	61.7	7.826	3	0.04975	0.1511	CD
5	p13.1	39977797	rs355745	5:39977797:C:T	T	C	-0.0559	0.0082	9.291e-12	----	17.9	3.654	3	0.3013	0.5487	IBD
5	p13.1	39978357	rs2371379	5:39978357:A:G	A	G	0.0551	0.0101	4.885e-08	?+++	0	0.538	2	0.764	0.5855	IBD
5	p13.1	39978796	rs1876166	5:39978796:A:G	A	G	0.0801	0.0123	7.406e-11	++++	0.9	3.028	3	0.3873	0.1511	CD
5	p13.1	39978796	rs1876166	5:39978796:A:G	A	G	0.0606	0.0082	1.466e-13	++++	0	1.396	3	0.7064	0.4145	IBD
5	p13.1	39979358	rs6879495	5:39979358:C:T	T	C	0.0732	0.0122	1.973e-09	++++	65.6	8.728	3	0.03313	0.1511	CD
5	p13.1	39979358	rs6879495	5:39979358:C:T	T	C	0.0557	0.0081	6.132e-12	++++	23.5	3.919	3	0.2703	0.5417	IBD
5	p13.1	39983140	rs10039445	5:39983140:A:G	A	G	0.08	0.0123	7.818e-11	++++	3.7	3.117	3	0.374	0.1511	CD
5	p13.1	39983140	rs10039445	5:39983140:A:G	A	G	0.0603	0.0082	1.929e-13	++++	0	1.242	3	0.743	0.5855	IBD
5	p13.1	39984642	rs6878214	5:39984642:C:T	T	C	0.0799	0.0123	8.252e-11	++++	5	3.159	3	0.3678	0.1521	CD
5	p13.1	39984642	rs6878214	5:39984642:C:T	T	C	0.0603	0.0082	1.929e-13	++++	0	1.293	3	0.7308	0.5865	IBD
5	p13.1	39984727	rs1847923	5:39984727:A:T	A	T	-0.0799	0.0123	8.252e-11	----	6	3.192	3	0.363	0.1511	CD
5	p13.1	39984727	rs1847923	5:39984727:A:T	A	T	-0.0603	0.0082	1.929e-13	----	0	1.352	3	0.7168	0.4135	IBD
5	p13.1	39987044	rs10512720	5:39987044:A:G	A	G	-0.0509	0.0092	3.155e-08	----	0	0.994	3	0.8027	0.2863	IBD
5	p13.1	39987776	rs987368	5:39987776:A:G	A	G	0.0513	0.0092	2.46e-08	++++	0	0.962	3	0.8104	0.2863	IBD
5	p13.1	39988068	rs2967226	5:39988068:G:T	T	G	-0.0817	0.0124	4.437e-11	----	9.3	3.308	3	0.3465	0.0716	CD
5	p13.1	39988068	rs2967226	5:39988068:G:T	T	G	-0.0613	0.0082	7.685e-14	----	0	1.669	3	0.6439	0.4135	IBD
5	p13.1	39988410	rs72736202	5:39988410:A:C	A	C	0.051	0.0092	2.965e-08	++++	0	0.988	3	0.8041	0.2863	IBD
5	p13.1	39988850	rs1506181	5:39988850:C:G	C	G	0.0798	0.0123	8.71e-11	++++	3.6	3.111	3	0.3749	0.0676	CD
5	p13.1	39988850	rs1506181	5:39988850:C:G	C	G	0.0602	0.0082	2.113e-13	++++	0	1.251	3	0.7409	0.5865	IBD
5	p13.1	39989656	rs17217096	5:39989656:C:T	T	C	0.0798	0.0123	8.71e-11	++++	5.3	3.168	3	0.3665	0.0487	CD
5	p13.1	39989656	rs17217096	5:39989656:C:T	T	C	0.0601	0.0082	2.314e-13	++++	0	1.311	3	0.7265	0.4135	IBD
5	p13.1	39990277	rs7711972	5:39990277:C:T	T	C	0.0798	0.0123	8.71e-11	++++	3.7	3.116	3	0.3741	0.0507	CD
5	p13.1	39990277	rs7711972	5:39990277:C:T	T	C	0.0603	0.0082	1.929e-13	++++	0	1.277	3	0.7346	0.5865	IBD
5	p13.1	39990513	rs2967225	5:39990513:A:T	A	T	-0.0799	0.0123	8.252e-11	----	0	2.998	3	0.3919	0.0447	CD
5	p13.1	39990513	rs2967225	5:39990513:A:T	A	T	-0.0603	0.0082	1.929e-13	----	0	1.189	3	0.7556	0.4125	IBD
5	p13.1	39993071	rs10071985	5:39993071:C:G	C	G	-0.0849	0.0123	5.112e-12	----	8.5	3.279	3	0.3506	0.499	CD
5	p13.1	39993071	rs10071985	5:39993071:C:G	C	G	-0.0624	0.0082	2.746e-14	----	0	1.32	3	0.7244	0.5746	IBD
5	p13.1	39994798	rs7706096	5:39994798:A:G	A	G	0.0801	0.0123	7.406e-11	++++	3.6	3.113	3	0.3746	0.499	CD
5	p13.1	39994798	rs7706096	5:39994798:A:G	A	G	0.0602	0.0082	2.113e-13	++++	0	1.133	3	0.7691	0.5875	IBD
5	p13.1	39995162	rs6451464	5:39995162:C:T	T	C	-0.073	0.0122	2.183e-09	----	66.4	8.918	3	0.03041	0.4573	CD
5	p13.1	39995162	rs6451464	5:39995162:C:T	T	C	-0.0552	0.0082	1.677e-11	----	20.3	3.764	3	0.2881	0.5417	IBD
5	p13.1	39996641	rs6451465	5:39996641:C:T	T	C	-0.0457	0.0082	2.501e-08	----	0	0.817	3	0.8455	0.5219	IBD
5	p13.1	39996684	rs2939383	5:39996684:A:G	A	G	-0.092	0.0126	2.844e-13	----	18.9	3.701	3	0.2956	0.496	CD
5	p13.1	39996684	rs2939383	5:39996684:A:G	A	G	-0.0631	0.0084	5.827e-14	----	0	1.244	3	0.7425	0.6243	IBD
5	p13.1	39997035	rs1395158	5:39997035:C:T	T	C	0.082	0.0124	3.769e-11	++++	0	2.807	3	0.4223	0.4423	CD
5	p13.1	39997035	rs1395158	5:39997035:C:T	T	C	0.0619	0.0082	4.394e-14	++++	0	1.372	3	0.7121	0.4175	IBD
5	p13.1	39997421	rs10040719	5:39997421:A:T	A	T	-0.0845	0.0123	6.424e-12	----	42.6	5.224	3	0.1561	0.4225	CD
5	p13.1	39997421	rs10040719	5:39997421:A:T	A	T	-0.0604	0.0081	8.866e-14	----	0	1.495	3	0.6835	0.5726	IBD
5	p13.1	39997700	rs10035302	5:39997700:C:T	T	C	0.0926	0.0126	1.994e-13	++++	7.2	3.233	3	0.3571	0.4662	CD
5	p13.1	39997700	rs10035302	5:39997700:C:T	T	C	0.0636	0.0084	3.691e-14	++++	0	1.35	3	0.7174	0.3718	IBD
5	p13.1	39998743	rs1024099	5:39998743:A:C	A	C	0.0846	0.0123	6.068e-12	++++	43	5.262	3	0.1536	0.4583	CD
5	p13.1	39998743	rs1024099	5:39998743:A:C	A	C	0.0604	0.0081	8.866e-14	++++	0	1.527	3	0.676	0.5726	IBD
5	p13.1	39998993	rs1024100	5:39998993:A:G	A	G	0.0807	0.0123	5.346e-11	++++	0.1	3.003	3	0.3911	0.4563	CD
5	p13.1	39998993	rs1024100	5:39998993:A:G	A	G	0.061	0.0082	1.014e-13	++++	0	1.236	3	0.7444	0.5835	IBD
5	p13.1	39999080	rs4476745	5:39999080:C:T	T	C	-0.0522	0.0092	1.396e-08	----	0	0.878	3	0.8308	0.2793	IBD
5	p13.1	39999375	rs10512722	5:39999375:C:T	T	C	0.0546	0.0092	2.942e-09	++++	42.3	5.202	3	0.1576	0.2734	IBD
5	p13.1	39999554	rs6893266	5:39999554:C:G	C	G	-0.0932	0.0127	2.159e-13	----	11.3	3.381	3	0.3365	0.4553	CD
5	p13.1	39999554	rs6893266	5:39999554:C:G	C	G	-0.0637	0.0084	3.368e-14	----	0	1.417	3	0.7014	0.3708	IBD
5	p13.1	39999871	rs1857875	5:39999871:A:G	A	G	-0.0811	0.0123	4.296e-11	----	2.3	3.069	3	0.381	0.4602	CD
5	p13.1	39999871	rs1857875	5:39999871:A:G	A	G	-0.0613	0.0082	7.685e-14	----	0	1.28	3	0.7339	0.5825	IBD
5	p13.1	40000677	rs1395152	5:40000677:C:G	C	G	0.0935	0.0126	1.166e-13	++++	8.8	3.29	3	0.349	0.4185	CD
5	p13.1	40000677	rs1395152	5:40000677:C:G	C	G	0.0636	0.0084	3.691e-14	++++	0	1.3	3	0.729	0.3718	IBD
5	p13.1	40000904	rs6899212	5:40000904:A:G	A	G	-0.0816	0.0123	3.264e-11	----	33	4.476	3	0.2145	0.4602	CD
5	p13.1	40000904	rs6899212	5:40000904:A:G	A	G	-0.0612	0.0082	8.431e-14	----	0	1.364	3	0.7139	0.5795	IBD
5	p13.1	40001621	rs7725183	5:40001621:C:T	T	C	-0.0815	0.0123	3.449e-11	----	33.4	4.506	3	0.2118	0.497	CD
5	p13.1	40001621	rs7725183	5:40001621:C:T	T	C	-0.061	0.0082	1.014e-13	----	0	1.366	3	0.7135	0.5795	IBD
5	p13.1	40001975	rs2967224	5:40001975:A:G	A	G	0.0818	0.0123	2.923e-11	++++	32.6	4.453	3	0.2165	0.4871	CD
5	p13.1	40001975	rs2967224	5:40001975:A:G	A	G	0.0611	0.0082	9.248e-14	++++	0	1.48	3	0.6869	0.4195	IBD
5	p13.1	40002477	rs1567009	5:40002477:A:G	A	G	0.0805	0.0123	5.961e-11	++++	8.4	3.276	3	0.351	0.4781	CD
5	p13.1	40002477	rs1567009	5:40002477:A:G	A	G	0.0609	0.0082	1.112e-13	++++	0	1.222	3	0.7478	0.5825	IBD
5	p13.1	40004550	rs67048947	5:40004550:C:T	T	C	-0.0497	0.0091	4.72e-08	----	0	0.862	3	0.8346	0.2863	IBD
5	p13.1	40004562	rs68162603	5:40004562:A:T	A	T	0.0499	0.0091	4.17e-08	++++	0	0.876	3	0.8313	0.2863	IBD
5	p13.1	40005326	rs7735830	5:40005326:A:G	A	G	-0.0544	0.0092	3.358e-09	----	40	4.998	3	0.1719	0.2734	IBD
5	p13.1	40006532	rs7703424	5:40006532:C:T	T	C	0.0809	0.0123	4.793e-11	++++	31.7	4.389	3	0.2224	0.4861	CD
5	p13.1	40006532	rs7703424	5:40006532:C:T	T	C	0.061	0.0082	1.014e-13	++++	0	1.324	3	0.7234	0.5795	IBD
5	p13.1	40006959	rs7704163	5:40006959:C:T	T	C	0.0812	0.0123	4.067e-11	++++	33.2	4.493	3	0.2129	0.4781	CD
5	p13.1	40006959	rs7704163	5:40006959:C:T	T	C	0.0609	0.0082	1.112e-13	++++	0	1.313	3	0.7261	0.5795	IBD
5	p13.1	40007717	rs1605198	5:40007717:C:T	T	C	0.081	0.0124	6.479e-11	++++	7.1	3.23	3	0.3575	0.4672	CD
5	p13.1	40007717	rs1605198	5:40007717:C:T	T	C	0.061	0.0082	1.014e-13	++++	0	1.234	3	0.7449	0.5825	IBD
5	p13.1	40008940	rs10068433	5:40008940:A:G	A	G	-0.0817	0.0123	3.089e-11	----	34.8	4.6	3	0.2036	0.4652	CD
5	p13.1	40008940	rs10068433	5:40008940:A:G	A	G	-0.0614	0.0082	7.004e-14	----	0	1.433	3	0.6978	0.5795	IBD
5	p13.1	40009314	rs10053609	5:40009314:C:T	T	C	0.0794	0.0123	1.08e-10	++++	0	2.918	3	0.4044	0.4622	CD
5	p13.1	40009314	rs10053609	5:40009314:C:T	T	C	0.0597	0.0082	3.326e-13	++++	0	0.835	3	0.8411	0.5825	IBD
5	p13.1	40011077	rs7725585	5:40011077:A:G	A	G	-0.0816	0.0123	3.264e-11	----	33.8	4.529	3	0.2097	0.4742	CD
5	p13.1	40011077	rs7725585	5:40011077:A:G	A	G	-0.061	0.0082	1.014e-13	----	0	1.336	3	0.7206	0.5795	IBD
5	p13.1	40011635	rs4094820	5:40011635:C:T	T	C	0.0794	0.0127	4.053e-10	++++	0	1.658	3	0.6464	0.4374	CD
5	p13.1	40011635	rs4094820	5:40011635:C:T	T	C	0.06	0.0085	1.679e-12	++++	0	1.167	3	0.7609	0.3658	IBD
5	p13.1	40012392	rs6896367	5:40012392:A:G	A	G	-0.0821	0.0123	2.476e-11	----	29.9	4.278	3	0.233	0.4404	CD
5	p13.1	40012392	rs6896367	5:40012392:A:G	A	G	-0.0619	0.0082	4.394e-14	----	0	1.59	3	0.6616	0.5795	IBD
5	p13.1	40012509	NA	5:40012509:A:C	A	C	0.0562	0.0101	2.631e-08	?+++	0	0.582	2	0.7474	NA	IBD
5	p13.1	40012510	NA	5:40012510:A:G	A	G	-0.0556	0.0101	3.693e-08	?---	0	0.452	2	0.7976	NA	IBD
5	p13.1	40013458	rs7712800	5:40013458:A:G	A	G	0.0801	0.0123	7.406e-11	++++	28.9	4.219	3	0.2387	0.4394	CD
5	p13.1	40013458	rs7712800	5:40013458:A:G	A	G	0.0604	0.0082	1.76e-13	++++	0	1.188	3	0.7559	0.5795	IBD
5	p13.1	40014257	rs1506185	5:40014257:A:T	A	T	0.0804	0.0123	6.294e-11	++++	7.5	3.244	3	0.3555	0.4702	CD
5	p13.1	40014257	rs1506185	5:40014257:A:T	A	T	0.0605	0.0082	1.606e-13	++++	0	1.152	3	0.7644	0.5825	IBD
5	p13.1	40014332	rs10045724	5:40014332:A:G	A	G	-0.0793	0.0127	4.263e-10	----	0	1.999	3	0.5726	0.4384	CD
5	p13.1	40014332	rs10045724	5:40014332:A:G	A	G	-0.0601	0.0085	1.543e-12	----	0	1.187	3	0.7562	0.3658	IBD
5	p13.1	40014783	rs10045817	5:40014783:A:T	A	T	-0.0783	0.0127	7.033e-10	----	0	1.919	3	0.5893	0.4394	CD
5	p13.1	40014783	rs10045817	5:40014783:A:T	A	T	-0.0596	0.0085	2.353e-12	----	0	1.204	3	0.7521	0.3658	IBD
5	p13.1	40014884	rs6878420	5:40014884:A:G	A	G	-0.0817	0.0123	3.089e-11	----	29.9	4.282	3	0.2326	0.337	CD
5	p13.1	40014884	rs6878420	5:40014884:A:G	A	G	-0.0613	0.0082	7.685e-14	----	0	1.316	3	0.7252	0.5805	IBD
5	p13.1	40014939	NA	5:40014939:T:TAA	T	TAA	-0.0551	0.0101	4.885e-08	?---	0	0.906	2	0.6358	NA	IBD
5	p13.1	40015389	rs1847926	5:40015389:C:G	C	G	-0.0813	0.0123	3.85e-11	----	34.2	4.557	3	0.2073	0.337	CD
5	p13.1	40015389	rs1847926	5:40015389:C:G	C	G	-0.0609	0.0082	1.112e-13	----	0	1.352	3	0.7168	0.5795	IBD
5	p13.1	40015514	rs1857871	5:40015514:C:T	T	C	0.0784	0.0127	6.691e-10	++++	0	1.931	3	0.5869	0.339	CD
5	p13.1	40015514	rs1857871	5:40015514:C:T	T	C	0.0596	0.0085	2.353e-12	++++	0	1.214	3	0.7496	0.3658	IBD
5	p13.1	40015604	rs6883670	5:40015604:C:G	C	G	-0.0783	0.0127	7.033e-10	----	0	1.907	3	0.5918	0.4016	CD
5	p13.1	40015604	rs6883670	5:40015604:C:G	C	G	-0.0596	0.0085	2.353e-12	----	0	1.208	3	0.7512	0.3658	IBD
5	p13.1	40016919	rs973082	5:40016919:C:G	C	G	0.0821	0.0123	2.476e-11	++++	3.2	3.098	3	0.3767	0.4016	CD
5	p13.1	40016919	rs973082	5:40016919:C:G	C	G	0.0612	0.0082	8.431e-14	++++	0	1.329	3	0.7224	0.4165	IBD
5	p13.1	40017316	rs1605201	5:40017316:C:T	T	C	0.0815	0.0123	3.449e-11	++++	2.2	3.067	3	0.3814	0.4046	CD
5	p13.1	40017316	rs1605201	5:40017316:C:T	T	C	0.0613	0.0082	7.685e-14	++++	0	1.356	3	0.7159	0.4165	IBD
5	p13.1	40019267	rs12517947	5:40019267:C:T	T	C	-0.0537	0.0092	5.316e-09	----	40.1	5.009	3	0.1711	0.2734	IBD
5	p13.1	40019467	rs12518008	5:40019467:A:G	A	G	-0.0535	0.0092	6.056e-09	----	38.8	4.904	3	0.1789	0.2734	IBD
5	p13.1	40019486	rs6887257	5:40019486:C:T	T	C	-0.0682	0.0122	2.269e-08	----	53.5	6.456	3	0.09141	0.4026	CD
5	p13.1	40019486	rs6887257	5:40019486:C:T	T	C	-0.0554	0.0082	1.418e-11	----	0	2.979	3	0.3949	0.5447	IBD
5	p13.1	40020419	rs1506190	5:40020419:A:T	A	T	0.0684	0.0122	2.064e-08	++++	53.9	6.51	3	0.08926	0.4026	CD
5	p13.1	40020419	rs1506190	5:40020419:A:T	A	T	0.0556	0.0082	1.198e-11	++++	0	2.965	3	0.397	0.5447	IBD
5	p13.1	40020474	rs2967221	5:40020474:C:T	T	C	0.0827	0.0123	1.773e-11	++++	5	3.159	3	0.3678	0.4056	CD
5	p13.1	40020474	rs2967221	5:40020474:C:T	T	C	0.0614	0.0082	7.004e-14	++++	0	1.407	3	0.7039	0.4175	IBD
5	p13.1	40026910	rs12516115	5:40026910:C:T	T	C	0.0542	0.0092	3.832e-09	++++	28.8	4.212	3	0.2395	0.2734	IBD
5	p13.1	40029853	rs3936113	5:40029853:C:T	T	C	-0.0494	0.009	4.045e-08	----	0	0.833	3	0.8415	0.2893	IBD
5	p13.1	40031145	rs953181	5:40031145:C:T	T	C	-0.0513	0.0091	1.727e-08	----	0	1.003	3	0.8005	0.2873	IBD
5	p13.1	40033142	rs72738230	5:40033142:G:T	T	G	0.0492	0.009	4.586e-08	++++	0	0.782	3	0.8537	0.2893	IBD
5	p13.1	40033339	rs2967217	5:40033339:C:G	C	G	0.0495	0.009	3.798e-08	++++	0	0.831	3	0.842	0.7107	IBD
5	p13.1	40036736	rs2967216	5:40036736:A:G	A	G	0.0508	0.0091	2.372e-08	++++	0	0.987	3	0.8043	0.7127	IBD
5	p13.1	40036780	rs13156128	5:40036780:C:T	T	C	0.054	0.0092	4.369e-09	++++	28.1	4.175	3	0.2432	0.2734	IBD
5	p13.1	40037296	rs2221503	5:40037296:C:T	T	C	-0.0823	0.0123	2.216e-11	----	0	2.624	3	0.4533	0.4026	CD
5	p13.1	40037296	rs2221503	5:40037296:C:T	T	C	-0.0619	0.0082	4.394e-14	----	0	1.058	3	0.7873	0.4165	IBD
5	p13.1	40037550	rs72738291	5:40037550:C:T	T	C	0.0509	0.0091	2.227e-08	++++	0	0.979	3	0.8063	0.2873	IBD
5	p13.1	40038356	rs756318	5:40038356:G:T	T	G	-0.0824	0.0123	2.096e-11	----	0	2.604	3	0.4568	0.4026	CD
5	p13.1	40038356	rs756318	5:40038356:G:T	T	G	-0.0618	0.0082	4.824e-14	----	0	1.062	3	0.7863	0.4175	IBD
5	p13.1	40038891	rs1827861	5:40038891:C:T	T	C	0.0543	0.0092	3.587e-09	++++	25.8	4.045	3	0.2567	0.2734	IBD
5	p13.1	40040185	rs7447025	5:40040185:A:G	A	G	0.0498	0.0091	4.437e-08	++++	0	0.723	3	0.8679	0.2893	IBD
5	p13.1	40040355	rs2967214	5:40040355:C:T	T	C	-0.0816	0.0123	3.264e-11	----	0	2.639	3	0.4507	0.4046	CD
5	p13.1	40040355	rs2967214	5:40040355:C:T	T	C	-0.0617	0.0082	5.297e-14	----	0	1.052	3	0.7887	0.4175	IBD
5	p13.1	40040641	rs72738296	5:40040641:G:T	T	G	-0.0498	0.0091	4.437e-08	----	0	0.7	3	0.8732	0.2893	IBD
5	p13.1	40041335	rs1039653	5:40041335:C:T	T	C	-0.0885	0.0125	1.442e-12	----	1.1	3.033	3	0.3865	0.4026	CD
5	p13.1	40041335	rs1039653	5:40041335:C:T	T	C	-0.0629	0.0084	6.988e-14	----	0	2.32	3	0.5087	0.6203	IBD
5	p13.1	40041509	rs11451242	5:40041509:C:CA	CA	C	-0.0564	0.0101	2.348e-08	?---	0	0.445	2	0.8004	0.4135	IBD
5	p13.1	40041673	rs11954680	5:40041673:C:T	T	C	-0.0515	0.0091	1.52e-08	----	0	1.523	3	0.677	0.2863	IBD
5	p13.1	40042105	rs72738297	5:40042105:A:T	A	T	0.0512	0.0091	1.84e-08	++++	0	1.523	3	0.677	0.2863	IBD
5	p13.1	40042143	rs2939378	5:40042143:A:G	A	G	-0.0885	0.0125	1.442e-12	----	0.9	3.027	3	0.3874	0.4026	CD
5	p13.1	40042143	rs2939378	5:40042143:A:G	A	G	-0.0628	0.0084	7.651e-14	----	0	2.366	3	0.5	0.6203	IBD
5	p13.1	40042536	rs34944520	5:40042536:G:T	T	G	-0.0816	0.0123	3.264e-11	----	0	2.778	3	0.4271	0.4026	CD
5	p13.1	40042536	rs34944520	5:40042536:G:T	T	G	-0.0617	0.0082	5.297e-14	----	0	1.457	3	0.6923	0.4135	IBD
5	p13.1	40042999	rs6897231	5:40042999:A:C	A	C	0.0814	0.0124	5.22e-11	++++	0	2.795	3	0.4243	0.4801	CD
5	p13.1	40042999	rs6897231	5:40042999:A:C	A	C	0.062	0.0082	4.001e-14	++++	0	1.431	3	0.6982	0.4135	IBD
5	p13.1	40043446	rs10461730	5:40043446:A:G	A	G	-0.0795	0.0124	1.443e-10	----	0	2.885	3	0.4097	0.4085	CD
5	p13.1	40043446	rs10461730	5:40043446:A:G	A	G	-0.0607	0.0082	1.337e-13	----	0	1.111	3	0.7743	0.4145	IBD
5	p13.1	40043656	rs9292760	5:40043656:A:T	A	T	0.0865	0.0126	6.645e-12	++++	0	2.858	3	0.414	0.4105	CD
5	p13.1	40043656	rs9292760	5:40043656:A:T	A	T	0.0616	0.0084	2.245e-13	++++	0	2.364	3	0.5003	0.6213	IBD
5	p13.1	40043778	.	5:40043778:G:GA	G	GA	-0.0566	0.0101	2.095e-08	?---	0	0.498	2	0.7794	0.4135	IBD
5	p13.1	40046560	rs2939374	5:40046560:C:T	T	C	0.0877	0.0125	2.283e-12	++++	3.4	3.106	3	0.3755	0.4105	CD
5	p13.1	40046560	rs2939374	5:40046560:C:T	T	C	0.063	0.0084	6.382e-14	++++	0	2.416	3	0.4907	0.6233	IBD
5	p13.1	40046672	rs8180498	5:40046672:C:G	C	G	0.0526	0.0087	1.485e-09	++++	0	1.91	3	0.5914	0.3211	IBD
5	p13.1	40048972	rs56036343	5:40048972:G:T	T	G	-0.0511	0.0091	1.961e-08	----	0	1.571	3	0.6659	0.2853	IBD
5	p13.1	40049882	rs17818723	5:40049882:C:T	T	C	-0.0514	0.0091	1.62e-08	----	0	1.596	3	0.6603	0.2853	IBD
5	p13.1	40050199	rs1567010	5:40050199:A:G	A	G	-0.0511	0.0091	1.961e-08	----	0	1.572	3	0.6658	0.2853	IBD
5	p13.1	40051009	rs17818788	5:40051009:A:G	A	G	-0.0514	0.0091	1.62e-08	----	0	1.51	3	0.68	0.2853	IBD
5	p13.1	40051406	rs56173138	5:40051406:C:T	T	C	-0.0514	0.0091	1.62e-08	----	0	1.485	3	0.6857	0.2853	IBD
5	p13.1	40054306	rs17219653	5:40054306:G:T	T	G	-0.0543	0.0091	2.416e-09	----	30.8	4.334	3	0.2276	0.2734	IBD
5	p13.1	40055155	rs4957237	5:40055155:C:T	T	C	0.0543	0.0092	3.587e-09	++++	32.5	4.446	3	0.2172	0.2734	IBD
5	p13.1	40055453	rs4957115	5:40055453:A:G	A	G	-0.0543	0.0092	3.587e-09	----	33	4.477	3	0.2144	0.2734	IBD
5	p13.1	40055623	rs12513621	5:40055623:A:G	A	G	0.054	0.0092	4.369e-09	++++	34.5	4.583	3	0.205	0.2734	IBD
5	p13.1	40056576	rs17818967	5:40056576:A:C	A	C	0.0546	0.0092	2.942e-09	++++	27.7	4.152	3	0.2455	0.2724	IBD
5	p13.1	40057515	rs78361362	5:40057515:C:G	C	G	0.1638	0.03	4.761e-08	++++	0	1.027	3	0.7947	0.4085	CD
5	p13.1	40057515	rs78361362	5:40057515:C:G	C	G	0.1211	0.0205	3.477e-09	++++	7.2	3.234	3	0.3569	0.04672	IBD
5	p13.1	40057938	rs13178825	5:40057938:A:G	A	G	0.0541	0.0091	2.764e-09	++++	32.7	4.457	3	0.2162	0.2734	IBD
5	p13.1	40058027	rs13161247	5:40058027:C:T	T	C	0.054	0.0091	2.955e-09	++++	34.7	4.592	3	0.2042	0.2734	IBD
5	p13.1	40059577	rs10941488	5:40059577:A:G	A	G	-0.0543	0.0091	2.416e-09	----	35.8	4.67	3	0.1976	0.2734	IBD
5	p13.1	40059628	rs11956992	5:40059628:C:T	T	C	0.0524	0.0092	1.229e-08	++++	28.7	4.208	3	0.2398	0.2734	IBD
5	p13.1	40059670	rs10941489	5:40059670:C:G	C	G	-0.0562	0.0092	1.004e-09	----	46.2	5.58	3	0.1339	0.2734	IBD
5	p13.1	40059671	rs11953595	5:40059671:A:G	A	G	-0.0564	0.0092	8.764e-10	----	44.9	5.445	3	0.1419	0.2734	IBD
5	p13.1	40060141	rs13172086	5:40060141:A:T	A	T	-0.054	0.0091	2.955e-09	----	33.7	4.526	3	0.21	0.2734	IBD
5	p13.1	40060783	rs35106699	5:40060783:G:T	T	G	0.0542	0.0091	2.584e-09	++++	33.8	4.531	3	0.2095	0.2734	IBD
5	p13.1	40060934	rs35665677	5:40060934:A:G	A	G	-0.0539	0.0091	3.16e-09	----	33.2	4.49	3	0.2132	0.2734	IBD
5	p13.1	40061580	rs12519295	5:40061580:C:T	T	C	-0.0539	0.0092	4.665e-09	----	32.3	4.431	3	0.2185	0.2734	IBD
5	p13.1	40062057	rs7705871	5:40062057:A:G	A	G	0.0532	0.0087	9.659e-10	++++	0	2.015	3	0.5693	0.3221	IBD
5	p13.1	40062422	rs11956210	5:40062422:C:T	T	C	-0.0541	0.0091	2.764e-09	----	33.9	4.539	3	0.2088	0.2734	IBD
5	p13.1	40062586	rs11949710	5:40062586:A:G	A	G	0.0539	0.0091	3.16e-09	++++	31.5	4.382	3	0.223	0.2734	IBD
5	p13.1	40062761	rs11956312	5:40062761:C:T	T	C	-0.0539	0.0091	3.16e-09	----	32.9	4.468	3	0.2151	0.2734	IBD
5	p13.1	40063592	rs10071853	5:40063592:A:G	A	G	0.0533	0.0087	8.987e-10	++++	0	2.057	3	0.5607	0.3211	IBD
5	p13.1	40064039	rs66514345	5:40064039:G:T	T	G	-0.054	0.0091	2.955e-09	----	32.3	4.433	3	0.2183	0.2734	IBD
5	p13.1	40064971	rs66513335	5:40064971:C:T	T	C	0.0547	0.0092	2.754e-09	++++	29.8	4.271	3	0.2337	0.2714	IBD
5	p13.1	40065331	rs56740863	5:40065331:A:C	A	C	0.0539	0.0091	3.16e-09	++++	32	4.414	3	0.2201	0.2724	IBD
5	p13.1	40065399	rs61183347	5:40065399:C:T	T	C	0.0539	0.0091	3.16e-09	++++	31.8	4.401	3	0.2213	0.2744	IBD
5	p13.1	40065586	rs34816371	5:40065586:A:C	A	C	0.0541	0.0091	2.764e-09	++++	33	4.478	3	0.2142	0.2734	IBD
5	p13.1	40065706	rs35620036	5:40065706:A:G	A	G	0.0536	0.0091	3.859e-09	++++	34.6	4.588	3	0.2046	0.2734	IBD
5	p13.1	40066167	rs60569541	5:40066167:A:G	A	G	0.0525	0.0087	1.595e-09	++++	0	2.208	3	0.5305	0.3221	IBD
5	p13.1	40092517	rs78665543	5:40092517:A:C	A	C	-0.2206	0.0383	8.422e-09	----	30.9	4.34	3	0.227	0.4085	CD
5	p13.1	40094834	rs17819573	5:40094834:A:C	A	C	0.0572	0.0091	3.263e-10	++++	37.5	4.8	3	0.1871	0.2833	IBD
5	p13.1	40095977	rs4957247	5:40095977:C:T	T	C	0.0571	0.0091	3.503e-10	++++	37	4.762	3	0.1901	0.2833	IBD
5	p13.1	40099463	rs34220693	5:40099463:A:G	A	G	0.0575	0.0091	2.638e-10	++++	39.2	4.935	3	0.1766	0.2833	IBD
5	p13.1	40101390	rs13182875	5:40101390:C:T	T	C	-0.0569	0.0091	4.033e-10	----	36.2	4.699	3	0.1952	0.2833	IBD
5	p13.1	40106251	rs34439295	5:40106251:A:G	A	G	-0.0573	0.0091	3.04e-10	----	37	4.765	3	0.1898	0.2833	IBD
5	p13.1	40106661	rs34739557	5:40106661:C:T	T	C	0.0574	0.0091	2.832e-10	++++	38.1	4.847	3	0.1834	0.2843	IBD
5	p13.1	40107100	rs35633687	5:40107100:A:G	A	G	-0.0573	0.0091	3.04e-10	----	37.7	4.817	3	0.1857	0.2823	IBD
5	p13.1	40109072	rs7713342	5:40109072:C:T	T	C	-0.0576	0.0091	2.457e-10	----	39.1	4.923	3	0.1775	0.2833	IBD
5	p13.1	40118043	rs6894100	5:40118043:C:T	T	C	-0.0572	0.0091	3.263e-10	----	37.1	4.772	3	0.1892	0.2833	IBD
5	p13.1	40121999	rs34509579	5:40121999:C:T	T	C	0.0574	0.0091	2.832e-10	++++	38	4.836	3	0.1842	0.2823	IBD
5	p13.1	40126673	rs146108935	5:40126673:G:T	T	G	-0.056	0.0091	7.563e-10	----	37.2	4.775	3	0.189	0.2833	IBD
5	p13.1	40126788	rs13185188	5:40126788:G:T	T	G	-0.0562	0.0091	6.582e-10	----	38.4	4.872	3	0.1814	0.2833	IBD
5	p13.1	40128386	rs111690664	5:40128386:C:T	T	C	-0.0564	0.0091	5.726e-10	----	40.2	5.016	3	0.1707	0.2833	IBD
5	p13.1	40129104	rs140699093	5:40129104:A:G	A	G	0.2109	0.0374	1.71e-08	++++	26.3	4.073	3	0.2537	0.4085	CD
5	p13.1	40129104	rs140699093	5:40129104:A:G	A	G	0.144	0.0256	1.855e-08	++++	42.7	5.24	3	0.155	0.0328	IBD
5	p13.1	40129113	rs148314160	5:40129113:C:T	T	C	-0.0562	0.0091	6.582e-10	----	38.9	4.911	3	0.1784	0.2833	IBD
5	p13.1	40130231	rs35769831	5:40130231:A:G	A	G	-0.0561	0.0091	7.056e-10	----	38.7	4.891	3	0.18	0.2833	IBD
5	p13.1	40130850	rs72742219	5:40130850:A:G	A	G	-0.057	0.0091	3.759e-10	----	42.5	5.218	3	0.1565	0.2833	IBD
5	p13.1	40131039	rs2162633	5:40131039:C:T	T	C	-0.0565	0.0091	5.339e-10	----	41.3	5.113	3	0.1637	0.2833	IBD
5	p13.1	40133087	rs13155305	5:40133087:A:G	A	G	-0.0566	0.0091	4.979e-10	----	41.2	5.099	3	0.1647	0.2833	IBD
5	p13.1	40133657	rs34922583	5:40133657:C:T	T	C	-0.0615	0.011	2.259e-08	----	34.8	4.602	3	0.2034	0.2833	UC
5	p13.1	40133657	rs34922583	5:40133657:C:T	T	C	-0.0596	0.0091	5.775e-11	----	56.8	6.946	3	0.07365	0.2833	IBD
5	p13.1	40133829	rs35615238	5:40133829:C:T	T	C	-0.0591	0.0092	1.328e-10	----	40.5	5.04	3	0.1689	0.2694	IBD
5	p13.1	40142419	rs13175250	5:40142419:A:G	A	G	0.0567	0.0091	4.642e-10	++++	42.3	5.198	3	0.1579	0.2833	IBD
5	p13.1	40142903	rs13179987	5:40142903:A:C	A	C	-0.0568	0.0091	4.327e-10	----	42.5	5.213	3	0.1569	0.2833	IBD
5	p13.1	40142928	rs1427739	5:40142928:A:G	A	G	-0.0565	0.0091	5.339e-10	----	43.9	5.346	3	0.1481	0.2843	IBD
5	p13.1	40143831	rs13185119	5:40143831:A:G	A	G	0.0569	0.0091	4.033e-10	++++	43.2	5.285	3	0.152	0.2833	IBD
5	p13.1	40143889	rs13185531	5:40143889:G:T	T	G	-0.0567	0.0091	4.642e-10	----	41.9	5.163	3	0.1603	0.2833	IBD
5	p13.1	40144790	rs67998478	5:40144790:C:T	T	C	0.0566	0.0091	4.979e-10	++++	43.7	5.325	3	0.1495	0.2843	IBD
5	p13.1	40151164	rs67716972	5:40151164:A:G	A	G	-0.0569	0.0091	4.033e-10	----	42.8	5.248	3	0.1545	0.2843	IBD
5	p13.1	40152238	rs6861624	5:40152238:C:T	T	C	0.0568	0.0091	4.327e-10	++++	41.1	5.091	3	0.1653	0.2833	IBD
5	p13.1	40152585	rs6881625	5:40152585:A:G	A	G	-0.0568	0.0091	4.327e-10	----	41.2	5.103	3	0.1644	0.2833	IBD
5	p13.1	40152685	rs6881803	5:40152685:A:G	A	G	-0.0567	0.0091	4.642e-10	----	40.9	5.075	3	0.1664	0.2833	IBD
5	p13.1	40152974	rs115956391	5:40152974:A:G	A	G	-0.2087	0.0377	3.098e-08	----	21.6	3.824	3	0.2811	0.4085	CD
5	p13.1	40155160	rs17820911	5:40155160:C:T	T	C	-0.0569	0.0091	4.033e-10	----	41.8	5.153	3	0.161	0.2833	IBD
5	p13.1	40155616	rs13172729	5:40155616:C:T	T	C	0.0567	0.0091	4.642e-10	++++	42.5	5.216	3	0.1566	0.2843	IBD
5	p13.1	40164204	rs17222283	5:40164204:C:G	C	G	-0.0565	0.0091	5.339e-10	----	42.8	5.244	3	0.1548	0.2833	IBD
5	p13.1	40169794	rs11958323	5:40169794:A:G	A	G	-0.0565	0.009	3.434e-10	----	53.8	6.492	3	0.08999	0.2843	IBD
5	p13.1	40172189	rs12523114	5:40172189:A:G	A	G	-0.0574	0.0091	2.832e-10	----	48.1	5.778	3	0.1229	0.2833	IBD
5	p13.1	40173739	rs67950333	5:40173739:C:T	T	C	0.057	0.0091	3.759e-10	++++	46	5.56	3	0.1351	0.2833	IBD
5	p13.1	40174561	rs11952580	5:40174561:C:T	T	C	0.0572	0.0091	3.263e-10	++++	45.9	5.545	3	0.136	0.2833	IBD
5	p13.1	40174644	rs11949163	5:40174644:A:G	A	G	-0.0572	0.0091	3.263e-10	----	46.7	5.634	3	0.1309	0.2833	IBD
5	p13.1	40177723	rs34897970	5:40177723:C:T	T	C	0.057	0.0091	3.759e-10	++++	47.1	5.668	3	0.1289	0.2833	IBD
5	p13.1	40178654	rs71623844	5:40178654:A:G	A	G	-0.0571	0.0091	3.503e-10	----	48.1	5.777	3	0.123	0.2833	IBD
5	p13.1	40180319	rs11949682	5:40180319:A:C	A	C	-0.0562	0.0092	1.004e-09	----	47.3	5.691	3	0.1277	0.2833	IBD
5	p13.1	40183529	rs420179	5:40183529:C:T	T	C	-0.0547	0.0095	8.517e-09	----	67.9	9.352	3	0.02496	0.2684	IBD
5	p13.1	40184073	rs77511096	5:40184073:A:G	A	G	0.1238	0.0215	8.505e-09	++++	0	0.39	3	0.9424	0.4085	CD
5	p13.1	40185927	rs114434430	5:40185927:A:C	A	C	0.1543	0.0273	1.586e-08	++++	0	1.682	3	0.641	0.4085	CD
5	p13.1	40188341	rs79151182	5:40188341:A:G	A	G	0.1571	0.0277	1.416e-08	++++	0	2.58	3	0.4611	0.4085	CD
5	p13.1	40189602	rs116494448	5:40189602:G:T	T	G	0.1538	0.0276	2.512e-08	++++	0	2.783	3	0.4263	0.4085	CD
5	p13.1	40190962	rs35219004	5:40190962:C:T	T	C	-0.0535	0.009	2.774e-09	----	65.6	8.721	3	0.03324	0.2992	IBD
5	p13.1	40191244	rs147933472	5:40191244:C:CA	CA	C	0.1569	0.0273	9.071e-09	++++	0	1.548	3	0.6712	0.4115	CD
5	p13.1	40192079	rs200831666	5:40192079:G:GT	G	GT	-0.1582	0.0273	6.837e-09	----	0	1.614	3	0.6562	0.4085	CD
5	p13.1	40192824	rs115095328	5:40192824:C:T	T	C	-0.1564	0.0273	1.011e-08	----	0	1.845	3	0.6053	0.4105	CD
5	p13.1	40192911	rs78464692	5:40192911:A:T	A	T	-0.156	0.0273	1.102e-08	----	0	1.819	3	0.6109	0.4085	CD
5	p13.1	40194096	rs16869727	5:40194096:A:G	A	G	-0.1563	0.0273	1.033e-08	----	0	1.84	3	0.6062	0.4115	CD
5	p13.1	40194869	rs74975584	5:40194869:A:T	A	T	-0.1569	0.0273	9.071e-09	----	0	1.893	3	0.5948	0.4095	CD
5	p13.1	40196044	rs75841679	5:40196044:G:T	T	G	-0.1557	0.0273	1.175e-08	----	0	1.741	3	0.6279	0.4076	CD
5	p13.1	40196251	rs11740035	5:40196251:G:T	T	G	-0.1554	0.0273	1.253e-08	----	0	1.757	3	0.6244	0.4503	CD
5	p13.1	40198795	rs1559991	5:40198795:C:T	T	C	-0.0545	0.009	1.399e-09	----	67.8	9.315	3	0.02538	0.2992	IBD
5	p13.1	40202471	rs57182070	5:40202471:A:C	A	C	0.1627	0.0269	1.464e-09	++++	0	2.271	3	0.5181	0.0934	CD
5	p13.1	40203130	rs4621594	5:40203130:A:G	A	G	0.0857	0.0149	8.836e-09	++++	62.3	7.95	3	0.04705	0.495	CD
5	p13.1	40203130	rs4621594	5:40203130:A:G	A	G	0.0748	0.0118	2.313e-10	++++	67.1	9.115	3	0.0278	0.2326	UC
5	p13.1	40203130	rs4621594	5:40203130:A:G	A	G	0.0758	0.0098	1.037e-14	++++	80.8	15.663	3	0.00133	0.2326	IBD
5	p13.1	40207040	rs4957256	5:40207040:C:T	T	C	-0.0862	0.0149	7.241e-09	----	62.5	7.993	3	0.04616	0.497	CD
5	p13.1	40207040	rs4957256	5:40207040:C:T	T	C	-0.0752	0.0118	1.855e-10	----	67.9	9.336	3	0.02515	0.2346	UC
5	p13.1	40207040	rs4957256	5:40207040:C:T	T	C	-0.0759	0.0098	9.566e-15	----	81	15.816	3	0.001237	0.2346	IBD
5	p13.1	40209582	rs16869741	5:40209582:A:G	A	G	-0.1629	0.027	1.606e-09	----	0	2.743	3	0.4329	0.497	CD
5	p13.1	40211241	rs115733577	5:40211241:C:T	T	C	0.1644	0.027	1.137e-09	++++	0	2.289	3	0.5145	0.1978	CD
5	p13.1	40211393	rs140733586	5:40211393:A:G	A	G	0.1651	0.0271	1.113e-09	++++	0	2.907	3	0.4062	0.1938	CD
5	p13.1	40212716	rs75614983	5:40212716:A:T	A	T	0.165	0.027	9.894e-10	++++	0	2.427	3	0.4886	0.499	CD
5	p13.1	40214036	rs2112963	5:40214036:C:T	T	C	0.0854	0.0149	9.952e-09	++++	59.7	7.451	3	0.05883	0.1958	CD
5	p13.1	40214036	rs2112963	5:40214036:C:T	T	C	0.0742	0.0118	3.213e-10	++++	66.9	9.076	3	0.0283	0.2326	UC
5	p13.1	40214036	rs2112963	5:40214036:C:T	T	C	0.0752	0.0098	1.674e-14	++++	80.2	15.172	3	0.001675	0.2326	IBD
5	p13.1	40214098	rs115094758	5:40214098:A:G	A	G	-0.1665	0.027	6.974e-10	----	0	2.133	3	0.5453	0.1938	CD
5	p13.1	40215440	rs74890897	5:40215440:A:G	A	G	0.1661	0.0271	8.835e-10	++++	0	2.038	3	0.5645	0.494	CD
5	p13.1	40215802	rs149231136	5:40215802:G:GA	G	GA	0.0862	0.0149	7.241e-09	++++	59.6	7.433	3	0.0593	0.493	CD
5	p13.1	40215802	rs149231136	5:40215802:G:GA	G	GA	0.0748	0.0118	2.313e-10	++++	67	9.096	3	0.02804	0.2316	UC
5	p13.1	40215802	rs149231136	5:40215802:G:GA	G	GA	0.0758	0.0098	1.037e-14	++++	80.6	15.502	3	0.001434	0.2316	IBD
5	p13.1	40216450	rs79315796	5:40216450:G:T	T	G	-0.0851	0.0149	1.12e-08	----	59.2	7.36	3	0.06126	0.3926	CD
5	p13.1	40216450	rs79315796	5:40216450:G:T	T	G	-0.074	0.0118	3.583e-10	----	67	9.102	3	0.02796	0.2326	UC
5	p13.1	40216450	rs79315796	5:40216450:G:T	T	G	-0.0753	0.0098	1.546e-14	----	80.3	15.25	3	0.001615	0.2326	IBD
5	p13.1	40217743	rs351649	5:40217743:A:G	A	G	-0.0785	0.0123	1.747e-10	----	0	2.463	3	0.482	0.494	CD
5	p13.1	40217743	rs351649	5:40217743:A:G	A	G	-0.0558	0.0082	1.011e-11	----	78.1	13.686	3	0.003365	0.4761	IBD
5	p13.1	40219182	rs77773535	5:40219182:C:G	C	G	0.1913	0.0239	1.203e-15	++++	8.3	3.273	3	0.3514	0.4831	CD
5	p13.1	40219182	rs77773535	5:40219182:C:G	C	G	0.1067	0.0157	1.074e-11	++++	25	3.999	3	0.2615	0.07157	IBD
5	p13.1	40219509	rs350068	5:40219509:C:T	T	C	0.0873	0.0125	2.869e-12	++++	0	0.89	3	0.8279	0.2097	CD
5	p13.1	40219509	rs350068	5:40219509:C:T	T	C	0.0609	0.0084	4.168e-13	++++	42.7	5.238	3	0.1552	0.5815	IBD
5	p13.1	40219870	rs72746146	5:40219870:C:T	T	C	0.0751	0.0137	4.211e-08	++++	48.5	5.822	3	0.1206	0.4821	CD
5	p13.1	40219870	rs72746146	5:40219870:C:T	T	C	0.072	0.0112	1.288e-10	++++	61.1	7.719	3	0.0522	0.2803	UC
5	p13.1	40219870	rs72746146	5:40219870:C:T	T	C	0.0705	0.0093	3.438e-14	++++	66.8	9.037	3	0.0288	0.2803	IBD
5	p13.1	40220097	rs72746147	5:40220097:A:T	A	T	0.0751	0.0137	4.211e-08	++++	47.7	5.731	3	0.1254	0.4811	CD
5	p13.1	40220097	rs72746147	5:40220097:A:T	A	T	0.0722	0.0112	1.145e-10	++++	60.4	7.572	3	0.05575	0.2803	UC
5	p13.1	40220097	rs72746147	5:40220097:A:T	A	T	0.0704	0.0093	3.735e-14	++++	66.9	9.06	3	0.0285	0.2803	IBD
5	p13.1	40220204	rs72746148	5:40220204:A:T	A	T	-0.0723	0.0112	1.08e-10	----	61.1	7.714	3	0.05231	0.2803	UC
5	p13.1	40220204	rs72746148	5:40220204:A:T	A	T	-0.0702	0.0093	4.407e-14	----	66.7	9.016	3	0.02907	0.2803	IBD
5	p13.1	40221084	rs12521583	5:40221084:C:T	T	C	0.0717	0.0112	1.536e-10	++++	60.6	7.609	3	0.05483	0.2803	UC
5	p13.1	40221084	rs12521583	5:40221084:C:T	T	C	0.0698	0.0092	3.275e-14	++++	66.6	8.97	3	0.02969	0.2803	IBD
5	p13.1	40221262	rs350070	5:40221262:A:G	A	G	0.0864	0.0141	8.918e-10	++++	0	0.886	3	0.8289	0.3956	CD
5	p13.1	40221262	rs350070	5:40221262:A:G	A	G	0.0526	0.0093	1.55e-08	++++	58.8	7.289	3	0.06324	0.2614	IBD
5	p13.1	40221475	rs350071	5:40221475:C:G	C	G	-0.0883	0.0124	1.072e-12	----	0	1.004	3	0.8004	0.2068	CD
5	p13.1	40221475	rs350071	5:40221475:C:G	C	G	-0.0597	0.0083	6.349e-13	----	34.6	4.589	3	0.2045	0.5835	IBD
5	p13.1	40222059	rs350072	5:40222059:A:T	A	T	-0.0887	0.0124	8.476e-13	----	0	0.833	3	0.8415	0.3956	CD
5	p13.1	40222059	rs350072	5:40222059:A:T	A	T	-0.06	0.0083	4.869e-13	----	37.8	4.823	3	0.1852	0.5835	IBD
5	p13.1	40222512	rs164766	5:40222512:A:G	A	G	0.0892	0.0124	6.313e-13	++++	0	0.853	3	0.8368	0.2068	CD
5	p13.1	40222512	rs164766	5:40222512:A:G	A	G	0.06	0.0083	4.869e-13	++++	38.4	4.871	3	0.1815	0.5835	IBD
5	p13.1	40222616	rs350073	5:40222616:C:T	T	C	0.089	0.0125	1.079e-12	++++	0	0.863	3	0.8344	0.4821	CD
5	p13.1	40222616	rs350073	5:40222616:C:T	T	C	0.0594	0.0084	1.533e-12	++++	35.6	4.655	3	0.1988	0.5815	IBD
5	p13.1	40223081	rs46261	5:40223081:C:T	T	C	-0.0893	0.0124	5.95e-13	----	0	0.891	3	0.8276	0.2087	CD
5	p13.1	40223081	rs46261	5:40223081:C:T	T	C	-0.0605	0.0083	3.119e-13	----	35.5	4.648	3	0.1994	0.5845	IBD
5	p13.1	40224904	rs171330	5:40224904:A:T	A	T	-0.0893	0.0124	5.95e-13	----	0	1.016	3	0.7973	0.4821	CD
5	p13.1	40224904	rs171330	5:40224904:A:T	A	T	-0.0603	0.0083	3.729e-13	----	36.3	4.71	3	0.1943	0.5865	IBD
5	p13.1	40224946	rs351650	5:40224946:C:G	C	G	0.087	0.0154	1.611e-08	++++	0	0.457	3	0.9282	0.2087	CD
5	p13.1	40224946	rs351650	5:40224946:C:G	C	G	0.0564	0.01	1.701e-08	++++	2.4	3.074	3	0.3804	0.2028	IBD
5	p13.1	40224962	rs112082449	5:40224962:A:G	A	G	-0.0747	0.0137	4.965e-08	----	46.8	5.634	3	0.1308	0.4881	CD
5	p13.1	40224962	rs112082449	5:40224962:A:G	A	G	-0.0719	0.0112	1.366e-10	----	59.1	7.342	3	0.06176	0.2783	UC
5	p13.1	40224962	rs112082449	5:40224962:A:G	A	G	-0.0703	0.0092	2.15e-14	----	66.6	8.991	3	0.02942	0.2783	IBD
5	p13.1	40225120	rs353375	5:40225120:A:G	A	G	0.0911	0.0136	2.105e-11	++?+	0	0.85	2	0.6539	0.4821	CD
5	p13.1	40225120	rs353375	5:40225120:A:G	A	G	0.0703	0.0098	7.312e-13	++?+	0	0.975	2	0.6143	0.5865	IBD
5	p13.1	40225518	rs168485	5:40225518:A:G	A	G	-0.0896	0.0124	4.981e-13	----	0	0.986	3	0.8047	0.4821	CD
5	p13.1	40225518	rs168485	5:40225518:A:G	A	G	-0.0604	0.0083	3.411e-13	----	36.6	4.735	3	0.1922	0.5865	IBD
5	p13.1	40228076	rs7718961	5:40228076:C:G	C	G	-0.0751	0.0137	4.211e-08	----	46.7	5.632	3	0.1309	0.4612	CD
5	p13.1	40228076	rs7718961	5:40228076:C:G	C	G	-0.0719	0.0112	1.366e-10	----	59.1	7.331	3	0.06206	0.2783	UC
5	p13.1	40228076	rs7718961	5:40228076:C:G	C	G	-0.0704	0.0092	1.976e-14	----	66.8	9.027	3	0.02893	0.2783	IBD
5	p13.1	40228272	rs1478903	5:40228272:A:G	A	G	0.0752	0.0137	4.041e-08	++++	47.3	5.689	3	0.1277	0.2107	CD
5	p13.1	40228272	rs1478903	5:40228272:A:G	A	G	0.0717	0.0112	1.536e-10	++++	59.1	7.332	3	0.06204	0.2783	UC
5	p13.1	40228272	rs1478903	5:40228272:A:G	A	G	0.0701	0.0092	2.545e-14	++++	66.7	8.997	3	0.02934	0.2783	IBD
5	p13.1	40228458	rs353366	5:40228458:C:T	T	C	0.0897	0.0124	4.694e-13	++++	0	1.07	3	0.7842	0.493	CD
5	p13.1	40228458	rs353366	5:40228458:C:T	T	C	0.0607	0.0083	2.608e-13	++++	38.6	4.883	3	0.1806	0.5865	IBD
5	p13.1	40228919	rs72746158	5:40228919:A:G	A	G	-0.0728	0.0112	8.032e-11	----	59.3	7.369	3	0.06101	0.2793	UC
5	p13.1	40228919	rs72746158	5:40228919:A:G	A	G	-0.0704	0.0092	1.976e-14	----	66.5	8.966	3	0.02975	0.2793	IBD
5	p13.1	40228924	rs72746159	5:40228924:C:G	C	G	-0.0754	0.0137	3.72e-08	----	47.1	5.672	3	0.1287	0.2942	CD
5	p13.1	40228924	rs72746159	5:40228924:C:G	C	G	-0.0733	0.0112	5.964e-11	----	58.9	7.295	3	0.06306	0.2793	UC
5	p13.1	40228924	rs72746159	5:40228924:C:G	C	G	-0.0711	0.0092	1.09e-14	----	67.5	9.219	3	0.02652	0.2793	IBD
5	p13.1	40228951	rs353364	5:40228951:C:T	T	C	-0.09	0.0124	3.927e-13	----	0	1.083	3	0.7811	0.2962	CD
5	p13.1	40228951	rs353364	5:40228951:C:T	T	C	-0.0607	0.0083	2.608e-13	----	37.3	4.785	3	0.1883	0.5855	IBD
5	p13.1	40229227	rs72746164	5:40229227:C:T	T	C	0.072	0.0112	1.288e-10	++++	59.2	7.346	3	0.06166	0.2773	UC
5	p13.1	40229227	rs72746164	5:40229227:C:T	T	C	0.0701	0.0092	2.545e-14	++++	66.5	8.947	3	0.03	0.2773	IBD
5	p13.1	40231662	rs353359	5:40231662:A:C	A	C	0.0901	0.0124	3.699e-13	++++	0	1.09	3	0.7795	0.4871	CD
5	p13.1	40231662	rs353359	5:40231662:A:C	A	C	0.0606	0.0083	2.852e-13	++++	37.9	4.835	3	0.1843	0.5865	IBD
5	p13.1	40235055	rs75991160	5:40235055:A:C	A	C	0.0986	0.0139	1.307e-12	++++	51.9	6.238	3	0.1006	0.2962	CD
5	p13.1	40235055	rs75991160	5:40235055:A:C	A	C	0.0735	0.0113	7.799e-11	++++	32.5	4.442	3	0.2175	0.2565	UC
5	p13.1	40235055	rs75991160	5:40235055:A:C	A	C	0.0806	0.0093	4.45e-18	++++	67.8	9.33	3	0.02521	0.2565	IBD
5	p13.1	40235105	rs111864531	5:40235105:A:G	A	G	-0.0994	0.0138	5.895e-13	----	52.3	6.291	3	0.09826	0.2078	CD
5	p13.1	40235105	rs111864531	5:40235105:A:G	A	G	-0.073	0.0113	1.046e-10	----	29.9	4.278	3	0.2329	0.2565	UC
5	p13.1	40235105	rs111864531	5:40235105:A:G	A	G	-0.0806	0.0093	4.45e-18	----	67.7	9.298	3	0.02559	0.2565	IBD
5	p13.1	40235192	rs72746174	5:40235192:A:G	A	G	0.099	0.0138	7.288e-13	++++	52	6.252	3	0.09997	0.2097	CD
5	p13.1	40235192	rs72746174	5:40235192:A:G	A	G	0.0734	0.0113	8.272e-11	++++	33.6	4.515	3	0.2109	0.2565	UC
5	p13.1	40235192	rs72746174	5:40235192:A:G	A	G	0.0806	0.0093	4.45e-18	++++	68	9.364	3	0.02482	0.2565	IBD
5	p13.1	40236053	rs17822785	5:40236053:A:G	A	G	0.0995	0.0138	5.589e-13	++++	53.1	6.403	3	0.09357	0.2097	CD
5	p13.1	40236053	rs17822785	5:40236053:A:G	A	G	0.073	0.0113	1.046e-10	++++	33.7	4.523	3	0.2102	0.2555	UC
5	p13.1	40236053	rs17822785	5:40236053:A:G	A	G	0.0805	0.0093	4.89e-18	++++	67.8	9.308	3	0.02546	0.2555	IBD
5	p13.1	40236300	rs4957259	5:40236300:C:T	T	C	-0.0992	0.0138	6.555e-13	----	52.3	6.293	3	0.09821	0.4871	CD
5	p13.1	40236300	rs4957259	5:40236300:C:T	T	C	-0.0733	0.0113	8.772e-11	----	33.6	4.517	3	0.2108	0.2555	UC
5	p13.1	40236300	rs4957259	5:40236300:C:T	T	C	-0.0805	0.0093	4.89e-18	----	67.8	9.311	3	0.02543	0.2555	IBD
5	p13.1	40236546	rs1842077	5:40236546:A:G	A	G	-0.0997	0.0138	5.024e-13	----	53.4	6.443	3	0.09194	0.4881	CD
5	p13.1	40236546	rs1842077	5:40236546:A:G	A	G	-0.0732	0.0113	9.302e-11	----	33.9	4.536	3	0.2091	0.2555	UC
5	p13.1	40236546	rs1842077	5:40236546:A:G	A	G	-0.0806	0.0093	4.45e-18	----	68.1	9.408	3	0.02433	0.2555	IBD
5	p13.1	40236916	rs1842076	5:40236916:C:T	T	C	0.0991	0.0138	6.912e-13	++++	52.2	6.272	3	0.0991	0.4871	CD
5	p13.1	40236916	rs1842076	5:40236916:C:T	T	C	0.0733	0.0113	8.772e-11	++++	33.6	4.515	3	0.211	0.2555	UC
5	p13.1	40236916	rs1842076	5:40236916:C:T	T	C	0.0804	0.0093	5.373e-18	++++	67.7	9.29	3	0.02567	0.2555	IBD
5	p13.1	40238036	rs76791910	5:40238036:A:C	A	C	0.2071	0.0233	6.199e-19	++++	0	2.999	3	0.3918	0.4871	CD
5	p13.1	40238036	rs76791910	5:40238036:A:C	A	C	0.1126	0.0154	2.638e-13	++++	48	5.769	3	0.1234	0.07356	IBD
5	p13.1	40238755	NA	5:40238755:A:C	A	C	0.0701	0.0117	2.08e-09	?+++	72.1	7.165	2	0.0278	NA	IBD
5	p13.1	40239570	rs17822905	5:40239570:A:C	A	C	0.0997	0.0138	5.024e-13	++++	55.9	6.798	3	0.07862	0.4871	CD
5	p13.1	40239570	rs17822905	5:40239570:A:C	A	C	0.0727	0.0113	1.246e-10	++++	34.1	4.551	3	0.2078	0.2555	UC
5	p13.1	40239570	rs17822905	5:40239570:A:C	A	C	0.0803	0.0093	5.903e-18	++++	67.9	9.35	3	0.02498	0.2555	IBD
5	p13.1	40240318	rs72746180	5:40240318:A:C	A	C	0.1063	0.0137	8.552e-15	++++	60.9	7.668	3	0.0534	0.4871	CD
5	p13.1	40240318	rs72746180	5:40240318:A:C	A	C	0.0741	0.0112	3.689e-11	++++	47.6	5.726	3	0.1257	0.2634	UC
5	p13.1	40240318	rs72746180	5:40240318:A:C	A	C	0.0832	0.0092	1.518e-19	++++	73.7	11.391	3	0.009789	0.2634	IBD
5	p13.1	40240750	.	5:40240750:A:AT	A	AT	0.2132	0.0389	4.236e-08	??++	0	0.982	1	0.3218	0.2078	CD
5	p13.1	40241245	rs72748435	5:40241245:G:T	T	G	-0.1	0.0138	4.281e-13	----	54.4	6.583	3	0.08644	0.4861	CD
5	p13.1	40241245	rs72748435	5:40241245:G:T	T	G	-0.0721	0.0113	1.765e-10	----	33	4.477	3	0.2144	0.2565	UC
5	p13.1	40241245	rs72748435	5:40241245:G:T	T	G	-0.0803	0.0093	5.903e-18	----	67.7	9.29	3	0.02568	0.2565	IBD
5	p13.1	40241349	rs115562049	5:40241349:A:G	A	G	0.2738	0.036	2.837e-14	++++	40	5.003	3	0.1716	0.1372	CD
5	p13.1	40241349	rs115562049	5:40241349:A:G	A	G	0.1726	0.0293	3.844e-09	++++	41.6	5.134	3	0.1623	0.03181	UC
5	p13.1	40241349	rs115562049	5:40241349:A:G	A	G	0.1972	0.0244	6.373e-16	++++	68.9	9.653	3	0.02176	0.03181	IBD
5	p13.1	40241455	rs4594900	5:40241455:C:T	T	C	-0.0997	0.0138	5.024e-13	----	54.9	6.654	3	0.0838	0.4761	CD
5	p13.1	40241455	rs4594900	5:40241455:C:T	T	C	-0.0722	0.0113	1.666e-10	----	34.7	4.593	3	0.2042	0.2555	UC
5	p13.1	40241455	rs4594900	5:40241455:C:T	T	C	-0.0802	0.0093	6.485e-18	----	67.5	9.222	3	0.02648	0.2555	IBD
5	p13.1	40241672	rs111448343	5:40241672:A:G	A	G	-0.2057	0.0232	7.556e-19	----	0	2.905	3	0.4066	0.174	CD
5	p13.1	40241672	rs111448343	5:40241672:A:G	A	G	-0.1116	0.0154	4.269e-13	----	43.8	5.342	3	0.1484	0.07356	IBD
5	p13.1	40242672	rs1544775	5:40242672:A:G	A	G	-0.0996	0.0138	5.299e-13	----	54.6	6.604	3	0.08565	0.2942	CD
5	p13.1	40242672	rs1544775	5:40242672:A:G	A	G	-0.073	0.0113	1.046e-10	----	33.4	4.505	3	0.2119	0.2565	UC
5	p13.1	40242672	rs1544775	5:40242672:A:G	A	G	-0.0805	0.0093	4.89e-18	----	67.9	9.333	3	0.02518	0.2565	IBD
5	p13.1	40242681	rs1544776	5:40242681:C:G	C	G	0.1003	0.0138	3.645e-13	++++	56	6.821	3	0.07781	0.2058	CD
5	p13.1	40242681	rs1544776	5:40242681:C:G	C	G	0.0735	0.0113	7.799e-11	++++	32.9	4.473	3	0.2147	0.2565	UC
5	p13.1	40242681	rs1544776	5:40242681:C:G	C	G	0.081	0.0093	3.047e-18	++++	68.6	9.54	3	0.02291	0.2565	IBD
5	p13.1	40242829	rs350044	5:40242829:C:G	C	G	0.2076	0.0232	3.611e-19	++++	4.2	3.131	3	0.3719	0.2952	CD
5	p13.1	40242829	rs350044	5:40242829:C:G	C	G	0.113	0.0154	2.174e-13	++++	49.4	5.928	3	0.1152	0.07356	IBD
5	p13.1	40243162	rs17823013	5:40243162:A:G	A	G	0.1	0.0138	4.281e-13	++++	55	6.662	3	0.08349	0.2078	CD
5	p13.1	40243162	rs17823013	5:40243162:A:G	A	G	0.0724	0.0113	1.483e-10	++++	34.3	4.568	3	0.2063	0.2555	UC
5	p13.1	40243162	rs17823013	5:40243162:A:G	A	G	0.0803	0.0093	5.903e-18	++++	67.7	9.277	3	0.02582	0.2555	IBD
5	p13.1	40243325	.	5:40243325:T:TC	T	TC	-0.1001	0.0138	4.058e-13	----	55.3	6.717	3	0.0815	0.2078	CD
5	p13.1	40243325	.	5:40243325:T:TC	T	TC	-0.0726	0.0113	1.321e-10	----	33.8	4.532	3	0.2095	0.2555	UC
5	p13.1	40243325	.	5:40243325:T:TC	T	TC	-0.0805	0.0093	4.89e-18	----	68.1	9.392	3	0.0245	0.2555	IBD
5	p13.1	40243522	rs17823049	5:40243522:G:T	T	G	0.1004	0.0138	3.455e-13	++++	56.3	6.87	3	0.07615	0.2068	CD
5	p13.1	40243522	rs17823049	5:40243522:G:T	T	G	0.0726	0.0113	1.321e-10	++++	34	4.548	3	0.2081	0.2555	UC
5	p13.1	40243522	rs17823049	5:40243522:G:T	T	G	0.0806	0.0093	4.45e-18	++++	68.1	9.402	3	0.0244	0.2555	IBD
5	p13.1	40243993	rs12517667	5:40243993:A:G	A	G	-0.1	0.0138	4.281e-13	----	55.2	6.693	3	0.08235	0.2048	CD
5	p13.1	40243993	rs12517667	5:40243993:A:G	A	G	-0.0724	0.0113	1.483e-10	----	32.7	4.455	3	0.2163	0.2545	UC
5	p13.1	40243993	rs12517667	5:40243993:A:G	A	G	-0.0805	0.0093	4.89e-18	----	68.1	9.39	3	0.02453	0.2545	IBD
5	p13.1	40244428	rs4957124	5:40244428:A:T	A	T	-0.1138	0.015	3.282e-14	--?-	0	1.617	2	0.4455	0.2038	CD
5	p13.1	40244428	rs4957124	5:40244428:A:T	A	T	-0.0834	0.0132	2.647e-10	--?-	0	1.862	2	0.3941	0.2545	UC
5	p13.1	40244428	rs4957124	5:40244428:A:T	A	T	-0.0976	0.0108	1.61e-19	--?-	0	0.119	2	0.942	0.2545	IBD
5	p13.1	40245235	rs72748439	5:40245235:A:G	A	G	0.0907	0.0162	2.159e-08	?+?+	0	0.415	1	0.5196	0.2555	IBD
5	p13.1	40245453	rs72748443	5:40245453:C:G	C	G	0.0987	0.0138	8.541e-13	++++	61.1	7.709	3	0.05243	0.2038	CD
5	p13.1	40245453	rs72748443	5:40245453:C:G	C	G	0.0718	0.0113	2.098e-10	++++	38.4	4.866	3	0.1818	0.2535	UC
5	p13.1	40245453	rs72748443	5:40245453:C:G	C	G	0.0795	0.0093	1.248e-17	++++	69.6	9.858	3	0.01981	0.2535	IBD
5	p13.1	40245594	rs72748445	5:40245594:A:C	A	C	-0.1056	0.0139	3.028e-14	----	60.4	7.573	3	0.05572	0.2078	CD
5	p13.1	40245594	rs72748445	5:40245594:A:C	A	C	-0.0774	0.0114	1.125e-11	----	38.4	4.868	3	0.1817	0.2495	UC
5	p13.1	40245594	rs72748445	5:40245594:A:C	A	C	-0.0847	0.0094	2.049e-19	----	75	11.998	3	0.00739	0.2495	IBD
5	p13.1	40245596	rs72748447	5:40245596:C:T	T	C	0.1061	0.014	3.494e-14	++++	59.1	7.336	3	0.06191	0.2068	CD
5	p13.1	40245596	rs72748447	5:40245596:C:T	T	C	0.0756	0.0114	3.321e-11	++++	40.7	5.063	3	0.1673	0.2495	UC
5	p13.1	40245596	rs72748447	5:40245596:C:T	T	C	0.0837	0.0094	5.375e-19	++++	74.8	11.913	3	0.007689	0.2495	IBD
5	p13.1	40246424	rs564588357	5:40246424:T:TA	T	TA	0.0686	0.0118	6.116e-09	?+++	70.4	6.749	2	0.03423	0.2634	IBD
5	p13.1	40246492	rs72748448	5:40246492:A:G	A	G	0.1017	0.0137	1.142e-13	++++	52.7	6.347	3	0.09588	0.2048	CD
5	p13.1	40246492	rs72748448	5:40246492:A:G	A	G	0.0739	0.0112	4.161e-11	++++	43.8	5.335	3	0.1488	0.2555	UC
5	p13.1	40246492	rs72748448	5:40246492:A:G	A	G	0.0817	0.0093	1.564e-18	++++	70.1	10.019	3	0.0184	0.2555	IBD
5	p13.1	40246550	rs78705872	5:40246550:A:T	A	T	-0.1017	0.0137	1.142e-13	----	52.9	6.363	3	0.09522	0.2058	CD
5	p13.1	40246550	rs78705872	5:40246550:A:T	A	T	-0.0743	0.0112	3.269e-11	----	43.3	5.288	3	0.1519	0.2555	UC
5	p13.1	40246550	rs78705872	5:40246550:A:T	A	T	-0.0821	0.0093	1.066e-18	----	70.4	10.141	3	0.0174	0.2555	IBD
5	p13.1	40246945	rs2548140	5:40246945:C:T	T	C	-0.0977	0.015	7.35e-11	----	0	0.78	3	0.8542	0.2942	CD
5	p13.1	40246945	rs2548140	5:40246945:C:T	T	C	-0.0596	0.0099	1.742e-09	----	0	2.822	3	0.4199	0.2187	IBD
5	p13.1	40247119	.	5:40247119:C:CA	CA	C	0.1007	0.0179	1.848e-08	?+?+	0	0.635	1	0.4255	0.2694	UC
5	p13.1	40247119	.	5:40247119:C:CA	CA	C	0.0997	0.015	2.998e-11	?+?+	0	0.322	1	0.5701	0.2694	IBD
5	p13.1	40247404	rs1816094	5:40247404:A:C	A	C	-0.2082	0.0232	2.856e-19	----	0	2.376	3	0.4982	0.2942	CD
5	p13.1	40247404	rs1816094	5:40247404:A:C	A	C	-0.1117	0.0154	4.069e-13	----	47.1	5.673	3	0.1286	0.07356	IBD
5	p13.1	40247731	rs72748451	5:40247731:A:T	A	T	0.1011	0.0137	1.588e-13	++++	51.5	6.189	3	0.1028	0.2028	CD
5	p13.1	40247731	rs72748451	5:40247731:A:T	A	T	0.0739	0.0112	4.161e-11	++++	43.8	5.34	3	0.1485	0.2555	UC
5	p13.1	40247731	rs72748451	5:40247731:A:T	A	T	0.0817	0.0092	6.66e-19	++++	70	9.989	3	0.01866	0.2555	IBD
5	p13.1	40248274	rs72748452	5:40248274:A:G	A	G	-0.1014	0.0137	1.347e-13	----	52.2	6.28	3	0.09877	0.2048	CD
5	p13.1	40248274	rs72748452	5:40248274:A:G	A	G	-0.0739	0.0112	4.161e-11	----	43.8	5.334	3	0.1489	0.2555	UC
5	p13.1	40248274	rs72748452	5:40248274:A:G	A	G	-0.0819	0.0092	5.476e-19	----	70.1	10.042	3	0.01821	0.2555	IBD
5	p13.1	40249189	rs6883051	5:40249189:C:T	T	C	0.1016	0.0137	1.207e-13	++++	52.6	6.335	3	0.09639	0.2028	CD
5	p13.1	40249189	rs6883051	5:40249189:C:T	T	C	0.074	0.0112	3.918e-11	++++	41.9	5.168	3	0.1599	0.2555	UC
5	p13.1	40249189	rs6883051	5:40249189:C:T	T	C	0.0819	0.0092	5.476e-19	++++	70.1	10.034	3	0.01828	0.2555	IBD
5	p13.1	40249334	rs55837290	5:40249334:A:G	A	G	-0.1019	0.0137	1.023e-13	----	53.4	6.432	3	0.09239	0.2058	CD
5	p13.1	40249334	rs55837290	5:40249334:A:G	A	G	-0.074	0.0112	3.918e-11	----	43.8	5.334	3	0.1489	0.2565	UC
5	p13.1	40249334	rs55837290	5:40249334:A:G	A	G	-0.0821	0.0093	1.066e-18	----	70.4	10.134	3	0.01746	0.2565	IBD
5	p13.1	40249531	rs56258536	5:40249531:C:T	T	C	0.1018	0.0137	1.081e-13	++++	52.9	6.374	3	0.09476	0.2058	CD
5	p13.1	40249531	rs56258536	5:40249531:C:T	T	C	0.0742	0.0112	3.472e-11	++++	43.4	5.297	3	0.1513	0.2555	UC
5	p13.1	40249531	rs56258536	5:40249531:C:T	T	C	0.0819	0.0093	1.292e-18	++++	70.3	10.089	3	0.01783	0.2555	IBD
5	p13.1	40249836	rs1960705	5:40249836:A:G	A	G	0.1019	0.0137	1.023e-13	++++	51.8	6.227	3	0.1011	0.2038	CD
5	p13.1	40249836	rs1960705	5:40249836:A:G	A	G	0.0743	0.0112	3.269e-11	++++	43.5	5.312	3	0.1504	0.2555	UC
5	p13.1	40249836	rs1960705	5:40249836:A:G	A	G	0.0822	0.0093	9.683e-19	++++	70.2	10.063	3	0.01804	0.2555	IBD
5	p13.1	40250091	rs112304470	5:40250091:A:G	A	G	-0.1021	0.0137	9.155e-14	----	53.7	6.486	3	0.09022	0.2068	CD
5	p13.1	40250091	rs112304470	5:40250091:A:G	A	G	-0.0739	0.0112	4.161e-11	----	42	5.175	3	0.1594	0.2555	UC
5	p13.1	40250091	rs112304470	5:40250091:A:G	A	G	-0.0821	0.0093	1.066e-18	----	70.5	10.167	3	0.0172	0.2555	IBD
5	p13.1	40251250	rs72748454	5:40251250:C:G	C	G	-0.1017	0.0137	1.142e-13	----	53	6.383	3	0.09439	0.2038	CD
5	p13.1	40251250	rs72748454	5:40251250:C:G	C	G	-0.0743	0.0112	3.269e-11	----	43.3	5.292	3	0.1516	0.2555	UC
5	p13.1	40251250	rs72748454	5:40251250:C:G	C	G	-0.0824	0.0092	3.351e-19	----	70.7	10.232	3	0.01669	0.2555	IBD
5	p13.1	40251555	rs17823187	5:40251555:A:G	A	G	-0.1018	0.0138	1.621e-13	----	53.2	6.408	3	0.09335	0.2038	CD
5	p13.1	40251555	rs17823187	5:40251555:A:G	A	G	-0.0745	0.0112	2.896e-11	----	43.1	5.272	3	0.1529	0.2555	UC
5	p13.1	40251555	rs17823187	5:40251555:A:G	A	G	-0.0822	0.0093	9.683e-19	----	70.6	10.206	3	0.0169	0.2555	IBD
5	p13.1	40251843	rs72748455	5:40251843:A:T	A	T	-0.1018	0.0137	1.081e-13	----	53.1	6.403	3	0.09357	0.4006	CD
5	p13.1	40251843	rs72748455	5:40251843:A:T	A	T	-0.0744	0.0112	3.077e-11	----	43.2	5.285	3	0.1521	0.2555	UC
5	p13.1	40251843	rs72748455	5:40251843:A:T	A	T	-0.0822	0.0092	4.08e-19	----	70.6	10.189	3	0.01703	0.2555	IBD
5	p13.1	40252484	rs12518810	5:40252484:C:T	T	C	0.1015	0.0137	1.275e-13	++++	52.5	6.319	3	0.09709	0.2018	CD
5	p13.1	40252484	rs12518810	5:40252484:C:T	T	C	0.0742	0.0112	3.472e-11	++++	43.4	5.303	3	0.1509	0.2545	UC
5	p13.1	40252484	rs12518810	5:40252484:C:T	T	C	0.0821	0.0092	4.501e-19	++++	70.4	10.146	3	0.01737	0.2545	IBD
5	p13.1	40252558	.	5:40252558:A:AT	A	AT	-0.0778	0.0139	2.179e-08	?---	60.4	5.048	2	0.08013	0.2555	UC
5	p13.1	40252558	.	5:40252558:A:AT	A	AT	-0.0726	0.0116	3.884e-10	?---	75.8	8.261	2	0.01607	0.2555	IBD
5	p13.1	40252650	rs12516122	5:40252650:C:T	T	C	-0.1015	0.0137	1.275e-13	----	52.4	6.305	3	0.09769	0.2932	CD
5	p13.1	40252650	rs12516122	5:40252650:C:T	T	C	-0.0741	0.0112	3.689e-11	----	43.5	5.312	3	0.1503	0.2555	UC
5	p13.1	40252650	rs12516122	5:40252650:C:T	T	C	-0.0818	0.0093	1.422e-18	----	70.1	10.044	3	0.01819	0.2555	IBD
5	p13.1	40252996	rs1812445	5:40252996:G:T	T	G	-0.1019	0.0138	1.535e-13	----	53.5	6.449	3	0.09169	0.2922	CD
5	p13.1	40252996	rs1812445	5:40252996:G:T	T	G	-0.0744	0.0112	3.077e-11	----	43.1	5.276	3	0.1527	0.2555	UC
5	p13.1	40252996	rs1812445	5:40252996:G:T	T	G	-0.0821	0.0093	1.066e-18	----	70.6	10.193	3	0.01699	0.2555	IBD
5	p13.1	40253466	rs72748458	5:40253466:C:T	T	C	0.102	0.0137	9.676e-14	++++	53.8	6.497	3	0.0898	0.2922	CD
5	p13.1	40253466	rs72748458	5:40253466:C:T	T	C	0.0742	0.0112	3.472e-11	++++	43.4	5.299	3	0.1512	0.2555	UC
5	p13.1	40253466	rs72748458	5:40253466:C:T	T	C	0.0823	0.0092	3.698e-19	++++	70.7	10.231	3	0.0167	0.2555	IBD
5	p13.1	40253800	rs350050	5:40253800:C:G	C	G	0.0985	0.015	5.145e-11	++++	0	1.278	3	0.7343	0.2813	CD
5	p13.1	40253800	rs350050	5:40253800:C:G	C	G	0.0602	0.0099	1.196e-09	++++	0	2.515	3	0.4726	0.2187	IBD
5	p13.1	40254928	rs350052	5:40254928:A:C	A	C	-0.0999	0.0149	2.018e-11	----	0	0.888	3	0.8283	0.2883	CD
5	p13.1	40254928	rs350052	5:40254928:A:C	A	C	-0.0599	0.0098	9.824e-10	----	0	2.649	3	0.449	0.2207	IBD
5	p13.1	40255759	rs17224842	5:40255759:A:C	A	C	-0.1017	0.0137	1.142e-13	----	53	6.386	3	0.09427	0.2883	CD
5	p13.1	40255759	rs17224842	5:40255759:A:C	A	C	-0.0741	0.0112	3.689e-11	----	43.4	5.299	3	0.1512	0.2555	UC
5	p13.1	40255759	rs17224842	5:40255759:A:C	A	C	-0.0822	0.0092	4.08e-19	----	70.6	10.196	3	0.01697	0.2555	IBD
5	p13.1	40256291	rs189435	5:40256291:C:G	C	G	0.2097	0.0233	2.257e-19	++++	0	2.681	3	0.4434	0.2813	CD
5	p13.1	40256291	rs189435	5:40256291:C:G	C	G	0.1123	0.0155	4.319e-13	++++	49.7	5.96	3	0.1136	0.07356	IBD
5	p13.1	40257095	rs17823403	5:40257095:G:T	T	G	0.1017	0.0137	1.142e-13	++++	53	6.385	3	0.09431	0.2883	CD
5	p13.1	40257095	rs17823403	5:40257095:G:T	T	G	0.0743	0.0112	3.269e-11	++++	43.2	5.279	3	0.1525	0.2555	UC
5	p13.1	40257095	rs17823403	5:40257095:G:T	T	G	0.0822	0.0092	4.08e-19	++++	70.6	10.204	3	0.01691	0.2555	IBD
5	p13.1	40257295	NA	5:40257295:C:T	T	C	-0.1009	0.0179	1.732e-08	?-?-	0	0.716	1	0.3974	NA	UC
5	p13.1	40257295	NA	5:40257295:C:T	T	C	-0.0986	0.0149	3.654e-11	?-?-	0	0.271	1	0.6025	NA	IBD
5	p13.1	40257341	rs143537112	5:40257341:A:G	A	G	-0.101	0.0179	1.676e-08	?-?-	0	0.698	1	0.4034	0.2555	UC
5	p13.1	40257341	rs143537112	5:40257341:A:G	A	G	-0.0987	0.0149	3.492e-11	?-?-	0	0.264	1	0.6071	0.2555	IBD
5	p13.1	40257479	rs111391724	5:40257479:A:G	A	G	0.0779	0.0139	2.091e-08	?+++	60.6	5.081	2	0.07884	0.2555	UC
5	p13.1	40257479	rs111391724	5:40257479:A:G	A	G	0.0721	0.0116	5.116e-10	?+++	75.4	8.137	2	0.01711	0.2555	IBD
5	p13.1	40258415	rs2371680	5:40258415:C:T	T	C	-0.1012	0.0137	1.503e-13	----	54.1	6.539	3	0.08816	0.2873	CD
5	p13.1	40258415	rs2371680	5:40258415:C:T	T	C	-0.074	0.0112	3.918e-11	----	43.2	5.28	3	0.1524	0.2555	UC
5	p13.1	40258415	rs2371680	5:40258415:C:T	T	C	-0.0818	0.0093	1.422e-18	----	70.1	10.039	3	0.01824	0.2555	IBD
5	p13.1	40258476	rs1020360	5:40258476:C:T	T	C	0.2089	0.0232	2.17e-19	++++	0	2.593	3	0.4587	0.2853	CD
5	p13.1	40258476	rs1020360	5:40258476:C:T	T	C	0.1129	0.0154	2.282e-13	++++	50.7	6.089	3	0.1073	0.07356	IBD
5	p13.1	40258800	rs17823523	5:40258800:C:G	C	G	0.1019	0.0137	1.023e-13	++++	53.5	6.454	3	0.0915	0.2803	CD
5	p13.1	40258800	rs17823523	5:40258800:C:G	C	G	0.0739	0.0112	4.161e-11	++++	43.6	5.318	3	0.1499	0.2555	UC
5	p13.1	40258800	rs17823523	5:40258800:C:G	C	G	0.0822	0.0092	4.08e-19	++++	70.5	10.165	3	0.01722	0.2555	IBD
5	p13.1	40259698	rs112135672	5:40259698:C:T	T	C	-0.102	0.0137	9.676e-14	----	53.7	6.48	3	0.09047	0.2803	CD
5	p13.1	40259698	rs112135672	5:40259698:C:T	T	C	-0.0741	0.0112	3.689e-11	----	41.7	5.144	3	0.1615	0.2555	UC
5	p13.1	40259698	rs112135672	5:40259698:C:T	T	C	-0.0823	0.0092	3.698e-19	----	70.7	10.23	3	0.01671	0.2555	IBD
5	p13.1	40260827	rs348609	5:40260827:A:G	A	G	0.0979	0.015	6.725e-11	++++	0	1.227	3	0.7465	0.2803	CD
5	p13.1	40260827	rs348609	5:40260827:A:G	A	G	0.0594	0.0099	1.973e-09	++++	0	2.524	3	0.471	0.2187	IBD
5	p13.1	40262245	rs72748466	5:40262245:A:G	A	G	0.1012	0.0137	1.503e-13	++++	52.1	6.259	3	0.09968	0.2803	CD
5	p13.1	40262245	rs72748466	5:40262245:A:G	A	G	0.0739	0.0112	4.161e-11	++++	43.5	5.312	3	0.1503	0.2555	UC
5	p13.1	40262245	rs72748466	5:40262245:A:G	A	G	0.0816	0.0093	1.721e-18	++++	70	9.998	3	0.01858	0.2555	IBD
5	p13.1	40262738	rs72748467	5:40262738:C:T	T	C	-0.1161	0.0149	6.598e-15	--?-	0	1.401	2	0.4964	0.2783	CD
5	p13.1	40262738	rs72748467	5:40262738:C:T	T	C	-0.0866	0.013	2.71e-11	--?-	7.1	2.153	2	0.3407	0.2555	UC
5	p13.1	40262738	rs72748467	5:40262738:C:T	T	C	-0.1001	0.0107	8.349e-21	--?-	0	0.304	2	0.8588	0.2555	IBD
5	p13.1	40262892	rs577304481	5:40262892:A:G	A	G	-0.1009	0.0179	1.732e-08	?-?-	0	0.716	1	0.3975	0.1581	UC
5	p13.1	40262892	rs577304481	5:40262892:A:G	A	G	-0.0984	0.015	5.381e-11	?-?-	0	0.279	1	0.5974	0.1581	IBD
5	p13.1	40262893	rs544656819	5:40262893:A:G	A	G	0.0963	0.0151	1.8e-10	?+?+	0	0.309	1	0.5786	0.1581	IBD
5	p13.1	40262909	NA	5:40262909:G:GTA	G	GTA	-0.0884	0.0159	2.702e-08	?-?-	0	0.31	1	0.5776	NA	IBD
5	p13.1	40263281	rs72748468	5:40263281:A:C	A	C	0.1012	0.0137	1.503e-13	++++	52.3	6.291	3	0.09829	0.2803	CD
5	p13.1	40263281	rs72748468	5:40263281:A:C	A	C	0.074	0.0112	3.918e-11	++++	42.7	5.24	3	0.155	0.2555	UC
5	p13.1	40263281	rs72748468	5:40263281:A:C	A	C	0.0819	0.0092	5.476e-19	++++	70	9.988	3	0.01867	0.2555	IBD
5	p13.1	40264271	rs1478904	5:40264271:A:G	A	G	-0.1018	0.0137	1.081e-13	----	52.3	6.283	3	0.09862	0.1958	CD
5	p13.1	40264271	rs1478904	5:40264271:A:G	A	G	-0.0737	0.0112	4.693e-11	----	43.8	5.34	3	0.1485	0.2555	UC
5	p13.1	40264271	rs1478904	5:40264271:A:G	A	G	-0.0818	0.0093	1.422e-18	----	70.5	10.156	3	0.01728	0.2555	IBD
5	p13.1	40265747	rs72748476	5:40265747:A:T	A	T	-0.1013	0.0137	1.423e-13	----	52.6	6.327	3	0.09673	0.1938	CD
5	p13.1	40265747	rs72748476	5:40265747:A:T	A	T	-0.0739	0.0112	4.161e-11	----	43.4	5.304	3	0.1508	0.2545	UC
5	p13.1	40265747	rs72748476	5:40265747:A:T	A	T	-0.0819	0.0092	5.476e-19	----	70.3	10.099	3	0.01775	0.2545	IBD
5	p13.1	40265802	rs1348612	5:40265802:A:G	A	G	0.1007	0.0137	1.977e-13	++++	53.3	6.422	3	0.09278	0.1938	CD
5	p13.1	40265802	rs1348612	5:40265802:A:G	A	G	0.0738	0.0112	4.419e-11	++++	42.7	5.239	3	0.1551	0.2555	UC
5	p13.1	40265802	rs1348612	5:40265802:A:G	A	G	0.0819	0.0092	5.476e-19	++++	70.8	10.256	3	0.01651	0.2555	IBD
5	p13.1	40265947	rs78178522	5:40265947:A:T	A	T	-0.1916	0.0331	7.101e-09	----	40.1	5.012	3	0.1709	0.2773	CD
5	p13.1	40267037	rs348602	5:40267037:A:G	A	G	0.0847	0.0153	3.095e-08	++++	0	0.405	3	0.9392	0.2803	CD
5	p13.1	40267888	rs17225191	5:40267888:C:T	T	C	-0.1017	0.0137	1.142e-13	----	52.6	6.336	3	0.09637	0.2813	CD
5	p13.1	40267888	rs17225191	5:40267888:C:T	T	C	-0.0736	0.0112	4.983e-11	----	44.3	5.387	3	0.1456	0.2555	UC
5	p13.1	40267888	rs17225191	5:40267888:C:T	T	C	-0.0819	0.0092	5.476e-19	----	70.1	10.048	3	0.01816	0.2555	IBD
5	p13.1	40268274	rs1445010	5:40268274:C:T	T	C	0.1019	0.0137	1.023e-13	++++	53.3	6.42	3	0.09289	0.2525	CD
5	p13.1	40268274	rs1445010	5:40268274:C:T	T	C	0.0742	0.0112	3.472e-11	++++	44	5.355	3	0.1476	0.2555	UC
5	p13.1	40268274	rs1445010	5:40268274:C:T	T	C	0.0823	0.0093	8.794e-19	++++	71.1	10.374	3	0.01564	0.2555	IBD
5	p13.1	40268697	rs35157094	5:40268697:C:G	C	G	-0.1022	0.0137	8.662e-14	----	53.6	6.472	3	0.09078	0.2425	CD
5	p13.1	40268697	rs35157094	5:40268697:C:G	C	G	-0.0741	0.0112	3.689e-11	----	43.7	5.327	3	0.1494	0.2555	UC
5	p13.1	40268697	rs35157094	5:40268697:C:G	C	G	-0.0822	0.0093	9.683e-19	----	70.6	10.188	3	0.01703	0.2555	IBD
5	p13.1	40269485	.	5:40269485:G:GT	G	GT	-0.0776	0.0139	2.368e-08	?---	59.2	4.901	2	0.08627	0.2555	UC
5	p13.1	40269485	.	5:40269485:G:GT	G	GT	-0.0721	0.0116	5.116e-10	?---	75	7.986	2	0.01845	0.2555	IBD
5	p13.1	40269677	rs11747419	5:40269677:C:T	T	C	0.2097	0.0232	1.584e-19	++++	0	2.551	3	0.4662	0.4632	CD
5	p13.1	40269677	rs11747419	5:40269677:C:T	T	C	0.1122	0.0154	3.2e-13	++++	49.2	5.907	3	0.1162	0.07356	IBD
5	p13.1	40270741	rs77449549	5:40270741:A:C	A	C	0.1991	0.0265	5.77e-14	++?+	0	1.922	2	0.3825	0.4632	CD
5	p13.1	40270741	rs77449549	5:40270741:A:C	A	C	0.133	0.0193	5.533e-12	++?+	10.1	2.224	2	0.3288	0.07356	IBD
5	p13.1	40271119	rs55686479	5:40271119:A:G	A	G	-0.1011	0.0137	1.588e-13	----	52.1	6.265	3	0.09939	0.4761	CD
5	p13.1	40271119	rs55686479	5:40271119:A:G	A	G	-0.0739	0.0112	4.161e-11	----	44.1	5.362	3	0.1471	0.2555	UC
5	p13.1	40271119	rs55686479	5:40271119:A:G	A	G	-0.0818	0.0092	6.04e-19	----	70.1	10.036	3	0.01826	0.2555	IBD
5	p13.1	40271573	rs755989	5:40271573:C:T	T	C	0.1013	0.0137	1.423e-13	++++	52	6.244	3	0.1003	0.4742	CD
5	p13.1	40271573	rs755989	5:40271573:C:T	T	C	0.0742	0.0112	3.472e-11	++++	43.6	5.322	3	0.1497	0.2555	UC
5	p13.1	40271573	rs755989	5:40271573:C:T	T	C	0.0818	0.0093	1.422e-18	++++	70.2	10.054	3	0.01811	0.2555	IBD
5	p13.1	40271695	.	5:40271695:A:AT	A	AT	-0.1024	0.0179	1.061e-08	?-?-	0	0.855	1	0.3551	0.2565	UC
5	p13.1	40271695	.	5:40271695:A:AT	A	AT	-0.1001	0.0148	1.347e-11	?-?-	0	0.384	1	0.5356	0.2565	IBD
5	p13.1	40272068	rs4957261	5:40272068:A:C	A	C	-0.1012	0.0137	1.503e-13	----	51.7	6.217	3	0.1015	0.4891	CD
5	p13.1	40272068	rs4957261	5:40272068:A:C	A	C	-0.0744	0.0112	3.077e-11	----	43.4	5.298	3	0.1512	0.2555	UC
5	p13.1	40272068	rs4957261	5:40272068:A:C	A	C	-0.0822	0.0093	9.683e-19	----	70.6	10.188	3	0.01703	0.2555	IBD
5	p13.1	40272371	rs17225282	5:40272371:C:T	T	C	0.1012	0.0138	2.245e-13	++++	51.6	6.197	3	0.1024	0.4742	CD
5	p13.1	40272371	rs17225282	5:40272371:C:T	T	C	0.0738	0.0113	6.534e-11	++++	40.7	5.062	3	0.1673	0.2555	UC
5	p13.1	40272371	rs17225282	5:40272371:C:T	T	C	0.0818	0.0093	1.422e-18	++++	70.2	10.063	3	0.01804	0.2555	IBD
5	p13.1	40272896	rs753607	5:40272896:A:T	A	T	0.1018	0.0137	1.081e-13	++++	53.5	6.452	3	0.09158	0.4761	CD
5	p13.1	40272896	rs753607	5:40272896:A:T	A	T	0.0737	0.0113	6.932e-11	++++	40.8	5.07	3	0.1667	0.2555	UC
5	p13.1	40272896	rs753607	5:40272896:A:T	A	T	0.0819	0.0093	1.292e-18	++++	70.3	10.105	3	0.0177	0.2555	IBD
5	p13.1	40273339	rs72748483	5:40273339:C:G	C	G	-0.101	0.0137	1.678e-13	----	53.5	6.457	3	0.09136	0.4761	CD
5	p13.1	40273339	rs72748483	5:40273339:C:G	C	G	-0.0736	0.0113	7.353e-11	----	40.6	5.048	3	0.1683	0.2555	UC
5	p13.1	40273339	rs72748483	5:40273339:C:G	C	G	-0.0817	0.0093	1.564e-18	----	70.2	10.069	3	0.01799	0.2555	IBD
5	p13.1	40273983	rs348614	5:40273983:A:C	A	C	0.0975	0.0151	1.068e-10	++++	0	1.141	3	0.7671	0.4871	CD
5	p13.1	40273983	rs348614	5:40273983:A:C	A	C	0.0589	0.0099	2.69e-09	++++	0	2.29	3	0.5144	0.2187	IBD
5	p13.1	40274251	rs80270253	5:40274251:A:G	A	G	0.1011	0.0137	1.588e-13	++++	52	6.247	3	0.1002	0.4761	CD
5	p13.1	40274251	rs80270253	5:40274251:A:G	A	G	0.0737	0.0113	6.932e-11	++++	40.8	5.068	3	0.1669	0.2555	UC
5	p13.1	40274251	rs80270253	5:40274251:A:G	A	G	0.0818	0.0093	1.422e-18	++++	70.1	10.045	3	0.01819	0.2555	IBD
5	p13.1	40274606	rs17823714	5:40274606:C:T	T	C	-0.1013	0.0138	2.127e-13	----	51.2	6.152	3	0.1044	0.4761	CD
5	p13.1	40274606	rs17823714	5:40274606:C:T	T	C	-0.0734	0.0113	8.272e-11	----	39.4	4.954	3	0.1752	0.2555	UC
5	p13.1	40274606	rs17823714	5:40274606:C:T	T	C	-0.0818	0.0093	1.422e-18	----	70.2	10.052	3	0.01813	0.2555	IBD
5	p13.1	40274697	rs17225380	5:40274697:A:G	A	G	-0.0648	0.0105	6.768e-10	----	71	10.342	3	0.01587	0.168	IBD
5	p13.1	40275022	rs348615	5:40275022:A:G	A	G	-0.0978	0.015	7.031e-11	----	0	1.172	3	0.7597	0.4722	CD
5	p13.1	40275022	rs348615	5:40275022:A:G	A	G	-0.0592	0.0099	2.234e-09	----	0	2.348	3	0.5034	0.2187	IBD
5	p13.1	40275410	rs971211	5:40275410:A:G	A	G	0.1009	0.0137	1.772e-13	++++	51.7	6.207	3	0.102	0.4821	CD
5	p13.1	40275410	rs971211	5:40275410:A:G	A	G	0.0735	0.0113	7.799e-11	++++	41	5.083	3	0.1658	0.2555	UC
5	p13.1	40275410	rs971211	5:40275410:A:G	A	G	0.0817	0.0093	1.564e-18	++++	70	10.003	3	0.01854	0.2555	IBD
5	p13.1	40275592	rs971212	5:40275592:C:T	T	C	0.1011	0.0137	1.588e-13	++++	52	6.247	3	0.1002	0.4751	CD
5	p13.1	40275592	rs971212	5:40275592:C:T	T	C	0.0739	0.0113	6.159e-11	++++	40.5	5.045	3	0.1685	0.2555	UC
5	p13.1	40275592	rs971212	5:40275592:C:T	T	C	0.0818	0.0093	1.422e-18	++++	70.2	10.069	3	0.01799	0.2555	IBD
5	p13.1	40277223	rs4957262	5:40277223:C:G	C	G	0.1016	0.0138	1.807e-13	++++	52.2	6.279	3	0.09878	0.4742	CD
5	p13.1	40277223	rs4957262	5:40277223:C:G	C	G	0.0738	0.0113	6.534e-11	++++	40.5	5.041	3	0.1688	0.2555	UC
5	p13.1	40277223	rs4957262	5:40277223:C:G	C	G	0.0819	0.0093	1.292e-18	++++	70.7	10.226	3	0.01674	0.2555	IBD
5	p13.1	40278747	rs2860001	5:40278747:A:G	A	G	-0.1017	0.0138	1.712e-13	----	52.8	6.355	3	0.09557	0.4742	CD
5	p13.1	40278747	rs2860001	5:40278747:A:G	A	G	-0.0737	0.0113	6.932e-11	----	40.5	5.039	3	0.1689	0.2565	UC
5	p13.1	40278747	rs2860001	5:40278747:A:G	A	G	-0.082	0.0093	1.174e-18	----	70.8	10.266	3	0.01643	0.2565	IBD
5	p13.1	40279309	NA	5:40279309:A:C	A	C	0.0802	0.0141	1.286e-08	?+++	58	4.76	2	0.09255	NA	UC
5	p13.1	40279309	NA	5:40279309:A:C	A	C	0.0741	0.0118	3.393e-10	?+++	77	8.701	2	0.0129	NA	IBD
5	p13.1	40279974	rs12514517	5:40279974:A:G	A	G	-0.1014	0.0138	2.015e-13	----	51.8	6.225	3	0.1011	0.4692	CD
5	p13.1	40279974	rs12514517	5:40279974:A:G	A	G	-0.0737	0.0113	6.932e-11	----	40.4	5.037	3	0.1691	0.2555	UC
5	p13.1	40279974	rs12514517	5:40279974:A:G	A	G	-0.0819	0.0093	1.292e-18	----	70.7	10.227	3	0.01673	0.2555	IBD
5	p13.1	40280100	rs1445011	5:40280100:C:T	T	C	0.1017	0.0139	2.544e-13	++++	61.9	7.879	3	0.04857	0.4085	CD
5	p13.1	40280100	rs1445011	5:40280100:C:T	T	C	0.074	0.0114	8.514e-11	++++	38	4.838	3	0.1841	0.2505	UC
5	p13.1	40280100	rs1445011	5:40280100:C:T	T	C	0.0821	0.0094	2.457e-18	++++	71.8	10.656	3	0.01374	0.2505	IBD
5	p13.1	40280839	rs68194628	5:40280839:C:T	T	C	0.101	0.0137	1.678e-13	++++	50.7	6.09	3	0.1073	0.3827	CD
5	p13.1	40280839	rs68194628	5:40280839:C:T	T	C	0.0733	0.0113	8.772e-11	++++	41	5.083	3	0.1658	0.2555	UC
5	p13.1	40280839	rs68194628	5:40280839:C:T	T	C	0.0812	0.0093	2.52e-18	++++	71.1	10.384	3	0.01557	0.2555	IBD
5	p13.1	40280967	rs348617	5:40280967:A:G	A	G	0.0994	0.015	3.434e-11	++++	0	1.057	3	0.7875	0.2893	CD
5	p13.1	40280967	rs348617	5:40280967:A:G	A	G	0.0594	0.0099	1.973e-09	++++	0	2.292	3	0.5141	0.2197	IBD
5	p13.1	40281630	rs12520531	5:40281630:A:C	A	C	0.1017	0.0138	1.712e-13	++++	52.4	6.309	3	0.09751	0.2893	CD
5	p13.1	40281630	rs12520531	5:40281630:A:C	A	C	0.0744	0.0113	4.577e-11	++++	39.9	4.988	3	0.1727	0.2555	UC
5	p13.1	40281630	rs12520531	5:40281630:A:C	A	C	0.0823	0.0093	8.794e-19	++++	71.2	10.404	3	0.01543	0.2555	IBD
5	p13.1	40281659	rs12520534	5:40281659:A:G	A	G	0.1005	0.0138	3.274e-13	++++	50.9	6.112	3	0.1063	0.2853	CD
5	p13.1	40281659	rs12520534	5:40281659:A:G	A	G	0.0741	0.0113	5.471e-11	++++	40.1	5.008	3	0.1712	0.2555	UC
5	p13.1	40281659	rs12520534	5:40281659:A:G	A	G	0.0816	0.0093	1.721e-18	++++	70.5	10.179	3	0.01711	0.2555	IBD
5	p13.1	40281695	rs397775554	5:40281695:G:GT	G	GT	0.0782	0.014	2.327e-08	?+++	59.3	4.908	2	0.08594	0.2555	UC
5	p13.1	40281695	rs397775554	5:40281695:G:GT	G	GT	0.0727	0.0117	5.176e-10	?+++	76	8.34	2	0.01545	0.2555	IBD
5	p13.1	40282004	rs1445012	5:40282004:C:G	C	G	-0.1007	0.0138	2.94e-13	----	51	6.125	3	0.1057	0.3141	CD
5	p13.1	40282004	rs1445012	5:40282004:C:G	C	G	-0.0736	0.0113	7.353e-11	----	40.6	5.048	3	0.1683	0.2555	UC
5	p13.1	40282004	rs1445012	5:40282004:C:G	C	G	-0.0815	0.0093	1.894e-18	----	70.3	10.098	3	0.01775	0.2555	IBD
5	p13.1	40283065	.	5:40283065:A:AT	A	AT	-0.0706	0.0118	2.19e-09	?---	74	7.69	2	0.02139	0.2555	IBD
5	p13.1	40283720	rs1373696	5:40283720:A:G	A	G	0.0996	0.0139	7.752e-13	++++	53.6	6.46	3	0.09126	0.3131	CD
5	p13.1	40283720	rs1373696	5:40283720:A:G	A	G	0.0719	0.0113	1.981e-10	++++	24.9	3.995	3	0.262	0.2555	UC
5	p13.1	40283720	rs1373696	5:40283720:A:G	A	G	0.0801	0.0094	1.578e-17	++++	67.7	9.279	3	0.02581	0.2555	IBD
5	p13.1	40284274	rs112045082	5:40284274:A:AG	A	AG	0.0705	0.0118	2.307e-09	?+++	74.3	7.78	2	0.02045	0.2555	IBD
5	p13.1	40284343	rs17824062	5:40284343:A:G	A	G	-0.099	0.0139	1.061e-12	----	51.3	6.16	3	0.1041	0.3479	CD
5	p13.1	40284343	rs17824062	5:40284343:A:G	A	G	-0.071	0.0113	3.317e-10	----	27.4	4.134	3	0.2474	0.2555	UC
5	p13.1	40284343	rs17824062	5:40284343:A:G	A	G	-0.0794	0.0094	2.994e-17	----	66.9	9.065	3	0.02844	0.2555	IBD
5	p13.1	40284545	rs17225785	5:40284545:A:G	A	G	-0.099	0.0139	1.061e-12	----	51.5	6.185	3	0.103	0.3449	CD
5	p13.1	40284545	rs17225785	5:40284545:A:G	A	G	-0.0712	0.0113	2.96e-10	----	27.7	4.15	3	0.2457	0.2535	UC
5	p13.1	40284545	rs17225785	5:40284545:A:G	A	G	-0.0794	0.0094	2.994e-17	----	67.4	9.19	3	0.02687	0.2535	IBD
5	p13.1	40284608	rs72748487	5:40284608:C:T	T	C	0.1006	0.0139	4.573e-13	++++	54.1	6.539	3	0.08815	0.3191	CD
5	p13.1	40284608	rs72748487	5:40284608:C:T	T	C	0.0708	0.0114	5.281e-10	++++	26.5	4.083	3	0.2526	0.2555	UC
5	p13.1	40284608	rs72748487	5:40284608:C:T	T	C	0.0799	0.0093	8.592e-18	++++	67.9	9.334	3	0.02517	0.2555	IBD
5	p13.1	40284897	rs17824146	5:40284897:A:G	A	G	-0.0999	0.0139	6.621e-13	----	53.3	6.421	3	0.09285	0.332	CD
5	p13.1	40284897	rs17824146	5:40284897:A:G	A	G	-0.071	0.0114	4.722e-10	----	26.3	4.069	3	0.2541	0.2555	UC
5	p13.1	40284897	rs17824146	5:40284897:A:G	A	G	-0.0798	0.0093	9.434e-18	----	67.7	9.292	3	0.02566	0.2555	IBD
5	p13.1	40285043	rs17824182	5:40285043:A:G	A	G	0.1001	0.0139	5.958e-13	++++	53	6.384	3	0.09436	0.332	CD
5	p13.1	40285043	rs17824182	5:40285043:A:G	A	G	0.0713	0.0113	2.795e-10	++++	26.8	4.098	3	0.2511	0.2555	UC
5	p13.1	40285043	rs17824182	5:40285043:A:G	A	G	0.0798	0.0094	2.078e-17	++++	67.8	9.317	3	0.02535	0.2555	IBD
5	p13.1	40285281	rs17225890	5:40285281:G:T	T	G	-0.1003	0.0139	5.361e-13	----	53.3	6.43	3	0.09248	0.328	CD
5	p13.1	40285281	rs17225890	5:40285281:G:T	T	G	-0.0717	0.0113	2.222e-10	----	27.6	4.142	3	0.2466	0.2555	UC
5	p13.1	40285281	rs17225890	5:40285281:G:T	T	G	-0.0802	0.0094	1.439e-17	----	68.1	9.419	3	0.02421	0.2555	IBD
5	p13.1	40285868	rs72743832	5:40285868:C:T	T	C	-0.1001	0.014	8.678e-13	----	52.5	6.312	3	0.09736	0.328	CD
5	p13.1	40285868	rs72743832	5:40285868:C:T	T	C	-0.0716	0.0114	3.37e-10	----	24.9	3.996	3	0.2619	0.2545	UC
5	p13.1	40285868	rs72743832	5:40285868:C:T	T	C	-0.0799	0.0094	1.896e-17	----	67.2	9.151	3	0.02735	0.2545	IBD
5	p13.1	40286308	rs6883840	5:40286308:A:G	A	G	0.0821	0.0145	1.496e-08	++++	0	1.804	3	0.6142	0.328	CD
5	p13.1	40286577	rs348619	5:40286577:A:G	A	G	0.2127	0.0232	4.814e-20	++++	0	2.415	3	0.4908	0.328	CD
5	p13.1	40286577	rs348619	5:40286577:A:G	A	G	0.1141	0.0154	1.272e-13	++++	51.9	6.242	3	0.1004	0.07157	IBD
5	p13.1	40286865	rs348621	5:40286865:C:T	T	C	-0.2149	0.023	9.322e-21	----	21.6	3.824	3	0.281	0.333	CD
5	p13.1	40286865	rs348621	5:40286865:C:T	T	C	-0.1147	0.0153	6.543e-14	----	64.6	8.473	3	0.03718	0.07555	IBD
5	p13.1	40287420	rs78729546	5:40287420:A:G	A	G	0.1608	0.0215	7.485e-14	++++	69.4	9.807	3	0.02028	0.328	CD
5	p13.1	40288776	rs4245975	5:40288776:C:T	T	C	-0.1463	0.0154	2.099e-21	----	0	2.197	3	0.5326	0.333	CD
5	p13.1	40288776	rs4245975	5:40288776:C:T	T	C	-0.0726	0.0101	6.569e-13	----	78.1	13.699	3	0.003345	0.2048	IBD
5	p13.1	40289636	rs62358226	5:40289636:A:C	A	C	-0.2337	0.0168	5.453e-44	----	62.8	8.06	3	0.04479	0.0835	CD
5	p13.1	40289636	rs62358226	5:40289636:A:C	A	C	-0.1249	0.0111	2.258e-29	----	82.7	17.336	3	0.0006029	0.1402	IBD
5	p13.1	40290692	rs76922750	5:40290692:A:C	A	C	0.2807	0.0499	1.852e-08	++++	18.9	3.699	3	0.2959	0.0825	CD
5	p13.1	40290774	rs11747466	5:40290774:G:T	T	G	-0.1736	0.0299	6.398e-09	?-?-	0	0.033	1	0.8558	0.0915	CD
5	p13.1	40291352	rs11744707	5:40291352:C:G	C	G	0.1463	0.0154	2.099e-21	++++	0	2.234	3	0.5253	0.0924	CD
5	p13.1	40291352	rs11744707	5:40291352:C:G	C	G	0.0729	0.0101	5.283e-13	++++	77.8	13.484	3	0.003699	0.2048	IBD
5	p13.1	40291495	rs12518811	5:40291495:A:G	A	G	-0.1463	0.0154	2.099e-21	----	0	2.126	3	0.5467	0.1869	CD
5	p13.1	40291495	rs12518811	5:40291495:A:G	A	G	-0.0727	0.0101	6.109e-13	----	77.5	13.349	3	0.00394	0.2048	IBD
5	p13.1	40291864	rs12519421	5:40291864:A:G	A	G	-0.1996	0.0298	2.113e-11	--+-	67.2	9.145	3	0.02743	0.1948	CD
5	p13.1	40291864	rs12519421	5:40291864:A:G	A	G	-0.1299	0.0203	1.564e-10	----	66.3	8.893	3	0.03074	0.04175	IBD
5	p13.1	40291889	rs10067892	5:40291889:A:G	A	G	-0.0741	0.0128	7.078e-09	----	48.5	5.822	3	0.1206	0.1879	CD
5	p13.1	40292360	rs66752327	5:40292360:A:T	A	T	-0.1453	0.0168	5.204e-18	----	0	2.435	3	0.4871	0.1948	CD
5	p13.1	40292360	rs66752327	5:40292360:A:T	A	T	-0.078	0.0111	2.11e-12	----	73	11.112	3	0.01114	0.1531	IBD
5	p13.1	40293002	rs957693	5:40293002:A:C	A	C	-0.1465	0.0153	1.017e-21	----	0	2.225	3	0.527	0.0795	CD
5	p13.1	40293002	rs957693	5:40293002:A:C	A	C	-0.0728	0.0101	5.681e-13	----	77.6	13.364	3	0.003912	0.2048	IBD
5	p13.1	40293075	rs6878901	5:40293075:C:T	T	C	-0.145	0.0168	6.084e-18	----	0	2.407	3	0.4923	0.0795	CD
5	p13.1	40293075	rs6878901	5:40293075:C:T	T	C	-0.0782	0.0111	1.854e-12	----	72.8	11.047	3	0.01148	0.1531	IBD
5	p13.1	40293213	rs348584	5:40293213:A:T	A	T	-0.1452	0.0168	5.482e-18	----	0	2.422	3	0.4895	0.0795	CD
5	p13.1	40293213	rs348584	5:40293213:A:T	A	T	-0.0781	0.0111	1.978e-12	----	72.8	11.03	3	0.01157	0.1531	IBD
5	p13.1	40293763	rs13165828	5:40293763:A:G	A	G	0.1423	0.0153	1.396e-20	++++	0	1.664	3	0.6449	0.0795	CD
5	p13.1	40293763	rs13165828	5:40293763:A:G	A	G	0.0707	0.0101	2.56e-12	++++	74.8	11.883	3	0.007796	0.7952	IBD
5	p13.1	40294817	rs113825849	5:40294817:C:G	C	G	-0.3065	0.0503	1.105e-09	----	53.9	6.51	3	0.08928	0.0606	CD
5	p13.1	40294883	rs62358227	5:40294883:A:G	A	G	-0.2336	0.0167	1.845e-44	----	62.7	8.036	3	0.04528	0.0586	CD
5	p13.1	40294883	rs62358227	5:40294883:A:G	A	G	-0.1247	0.011	8.667e-30	----	81.9	16.592	3	0.0008571	0.1402	IBD
5	p13.1	40295026	rs62358228	5:40295026:A:G	A	G	-0.2034	0.0269	3.989e-14	----	34.7	4.595	3	0.204	0.0775	CD
5	p13.1	40295272	rs348586	5:40295272:A:G	A	G	-0.1473	0.0168	1.821e-18	----	0	2.827	3	0.4192	0.0805	CD
5	p13.1	40295272	rs348586	5:40295272:A:G	A	G	-0.0794	0.0111	8.481e-13	----	75.9	12.423	3	0.006066	0.8469	IBD
5	p13.1	40295280	rs348587	5:40295280:A:G	A	G	0.1451	0.0168	5.776e-18	++++	0	2.531	3	0.4697	0.0865	CD
5	p13.1	40295280	rs348587	5:40295280:A:G	A	G	0.0772	0.0111	3.527e-12	++++	72.7	10.985	3	0.01181	0.8469	IBD
5	p13.1	40295311	rs348588	5:40295311:C:T	T	C	-0.1474	0.0169	2.736e-18	----	0	2.754	3	0.4312	0.0765	CD
5	p13.1	40295311	rs348588	5:40295311:C:T	T	C	-0.0792	0.0111	9.669e-13	----	74.9	11.97	3	0.007487	0.8469	IBD
5	p13.1	40295518	rs348589	5:40295518:A:T	A	T	0.1448	0.0168	6.751e-18	++++	0	2.493	3	0.4765	0.0795	CD
5	p13.1	40295518	rs348589	5:40295518:A:T	A	T	0.0783	0.0111	1.738e-12	++++	74.2	11.628	3	0.008771	0.8469	IBD
5	p13.1	40296224	rs78554361	5:40296224:C:T	T	C	-0.0854	0.0153	2.382e-08	----	72.1	10.745	3	0.01319	0.0785	CD
5	p13.1	40296541	rs62358229	5:40296541:C:T	T	C	0.2332	0.0166	7.903e-45	++++	62.4	7.975	3	0.04653	0.0795	CD
5	p13.1	40296541	rs62358229	5:40296541:C:T	T	C	0.1247	0.011	8.667e-30	++++	82	16.712	3	0.0008099	0.1402	IBD
5	p13.1	40297116	rs2371681	5:40297116:C:T	T	C	-0.141	0.0167	3.09e-17	----	0	2.012	3	0.5699	0.1849	CD
5	p13.1	40297116	rs2371681	5:40297116:C:T	T	C	-0.0759	0.0111	8.04e-12	----	70.8	10.262	3	0.01646	0.8469	IBD
5	p13.1	40297316	rs12523074	5:40297316:C:G	C	G	0.1458	0.0168	4.008e-18	++++	0	2.532	3	0.4694	0.0765	CD
5	p13.1	40297316	rs12523074	5:40297316:C:G	C	G	0.0787	0.0111	1.34e-12	++++	73.9	11.51	3	0.009265	0.1531	IBD
5	p13.1	40297917	rs149505060	5:40297917:C:CA	CA	C	0.1433	0.0168	1.466e-17	++++	0	2.28	3	0.5165	0.163	CD
5	p13.1	40297917	rs149505060	5:40297917:C:CA	CA	C	0.0786	0.0111	1.43e-12	++++	74.7	11.86	3	0.007877	0.8469	IBD
5	p13.1	40298278	rs569398	5:40298278:C:T	T	C	0.1346	0.0166	5.128e-16	++++	0	1.529	3	0.6756	0.0775	CD
5	p13.1	40298278	rs569398	5:40298278:C:T	T	C	0.0719	0.011	6.303e-11	++++	63.7	8.268	3	0.04078	0.8469	IBD
5	p13.1	40298329	rs149053223	5:40298329:A:G	A	G	-0.1482	0.0168	1.13e-18	----	0	2.573	3	0.4623	0.0775	CD
5	p13.1	40298329	rs149053223	5:40298329:A:G	A	G	-0.0801	0.0111	5.345e-13	----	74.2	11.622	3	0.008799	0.1531	IBD
5	p13.1	40298463	rs116314056	5:40298463:C:T	T	C	-0.1975	0.0267	1.393e-13	--+-	66.4	8.937	3	0.03014	0.0775	CD
5	p13.1	40298463	rs116314056	5:40298463:C:T	T	C	-0.1411	0.0183	1.254e-14	----	74	11.533	3	0.009167	0.0497	IBD
5	p13.1	40298813	rs11750502	5:40298813:C:T	T	C	-0.2329	0.0166	1.02e-44	----	62.1	7.917	3	0.04776	0.0775	CD
5	p13.1	40298813	rs11750502	5:40298813:C:T	T	C	-0.1245	0.011	1.067e-29	----	81.7	16.436	3	0.0009227	0.1402	IBD
5	p13.1	40298825	rs4472299	5:40298825:A:T	A	T	-0.1259	0.0211	2.419e-09	?---	0	0.484	2	0.7849	0.0775	CD
5	p13.1	40299004	.	5:40299004:C:CAT	CAT	C	-0.2326	0.0167	4.273e-44	----	62.2	7.94	3	0.04726	0.0775	CD
5	p13.1	40299004	.	5:40299004:C:CAT	CAT	C	-0.1229	0.0111	1.714e-28	----	82.1	16.725	3	0.0008049	0.1402	IBD
5	p13.1	40299170	rs140023300	5:40299170:A:G	A	G	-0.085	0.0153	2.767e-08	----	72.9	11.071	3	0.01135	0.0785	CD
5	p13.1	40299953	rs75978203	5:40299953:C:T	T	C	-0.0859	0.0153	1.973e-08	----	72.5	10.916	3	0.01219	0.0795	CD
5	p13.1	40300197	rs348579	5:40300197:C:T	T	C	-0.1444	0.0168	8.309e-18	----	0	2.437	3	0.4868	0.0775	CD
5	p13.1	40300197	rs348579	5:40300197:C:T	T	C	-0.0776	0.0111	2.73e-12	----	73.4	11.276	3	0.01032	0.8469	IBD
5	p13.1	40300242	rs10043778	5:40300242:A:G	A	G	0.146	0.0153	1.395e-21	++++	0	2.387	3	0.496	0.0785	CD
5	p13.1	40300242	rs10043778	5:40300242:A:G	A	G	0.0727	0.0101	6.109e-13	++++	77.9	13.585	3	0.003528	0.7952	IBD
5	p13.1	40301055	rs348577	5:40301055:A:T	A	T	0.1397	0.0167	5.998e-17	++++	0	1.902	3	0.593	0.0785	CD
5	p13.1	40301055	rs348577	5:40301055:A:T	A	T	0.0754	0.011	7.154e-12	++++	69.8	9.935	3	0.01913	0.8469	IBD
5	p13.1	40301151	rs189434	5:40301151:C:T	T	C	0.145	0.0168	6.084e-18	++++	0	2.519	3	0.4719	0.0795	CD
5	p13.1	40301151	rs189434	5:40301151:C:T	T	C	0.0782	0.0111	1.854e-12	++++	74.2	11.621	3	0.008802	0.8469	IBD
5	p13.1	40301254	rs113954137	5:40301254:A:G	A	G	-0.1462	0.0168	3.25e-18	----	0	2.554	3	0.4657	0.0795	CD
5	p13.1	40301254	rs113954137	5:40301254:A:G	A	G	-0.0785	0.0111	1.526e-12	----	73.5	11.339	3	0.01003	0.1531	IBD
5	p13.1	40301465	rs7737912	5:40301465:G:T	T	G	0.2332	0.0166	7.903e-45	++++	62.3	7.955	3	0.04696	0.1819	CD
5	p13.1	40301465	rs7737912	5:40301465:G:T	T	G	0.125	0.011	6.345e-30	++++	81.8	16.457	3	0.0009139	0.1402	IBD
5	p13.1	40301473	rs348576	5:40301473:A:G	A	G	-0.1418	0.0167	2.048e-17	----	0	2.116	3	0.5487	0.0855	CD
5	p13.1	40301473	rs348576	5:40301473:A:G	A	G	-0.0765	0.011	3.537e-12	----	71.5	10.521	3	0.01462	0.8469	IBD
5	p13.1	40302036	rs348574	5:40302036:C:T	T	C	0.143	0.0168	1.711e-17	++++	0	2.319	3	0.5089	0.0825	CD
5	p13.1	40302036	rs348574	5:40302036:C:T	T	C	0.077	0.0111	4.007e-12	++++	73	11.093	3	0.01123	0.8469	IBD
5	p13.1	40303122	rs348573	5:40303122:C:T	T	C	-0.1442	0.0168	9.216e-18	----	0	2.412	3	0.4913	0.0795	CD
5	p13.1	40303122	rs348573	5:40303122:C:T	T	C	-0.0777	0.0111	2.56e-12	----	73.4	11.281	3	0.0103	0.8469	IBD
5	p13.1	40303883	rs348571	5:40303883:A:G	A	G	0.1446	0.0168	7.49e-18	++++	0	2.455	3	0.4834	0.0795	CD
5	p13.1	40303883	rs348571	5:40303883:A:G	A	G	0.0779	0.0111	2.25e-12	++++	73.7	11.407	3	0.009716	0.8469	IBD
5	p13.1	40304115	rs979256	5:40304115:C:T	T	C	0.1465	0.0168	2.776e-18	++++	0	2.57	3	0.4628	0.0775	CD
5	p13.1	40304115	rs979256	5:40304115:C:T	T	C	0.0787	0.0111	1.34e-12	++++	73.7	11.407	3	0.009718	0.1531	IBD
5	p13.1	40305034	rs11743023	5:40305034:C:T	T	C	-0.2512	0.0327	1.567e-14	----	42.9	5.253	3	0.1542	0.0775	CD
5	p13.1	40305034	rs11743023	5:40305034:C:T	T	C	-0.1412	0.0218	9.352e-11	----	73.7	11.404	3	0.009732	0.03479	IBD
5	p13.1	40305119	rs12519882	5:40305119:A:C	A	C	0.1463	0.0168	3.084e-18	++++	0	2.585	3	0.4601	0.1372	CD
5	p13.1	40305119	rs12519882	5:40305119:A:C	A	C	0.0794	0.0111	8.481e-13	++++	74.6	11.813	3	0.008053	0.1531	IBD
5	p13.1	40306199	rs180900	5:40306199:A:G	A	G	-0.1441	0.0168	9.706e-18	----	0	2.425	3	0.489	0.0775	CD
5	p13.1	40306199	rs180900	5:40306199:A:G	A	G	-0.078	0.0111	2.11e-12	----	74	11.554	3	0.009076	0.8469	IBD
5	p13.1	40306423	rs348569	5:40306423:C:T	T	C	-0.1443	0.0168	8.751e-18	----	0	2.444	3	0.4854	0.0775	CD
5	p13.1	40306423	rs348569	5:40306423:C:T	T	C	-0.0781	0.0111	1.978e-12	----	74.4	11.704	3	0.008468	0.8469	IBD
5	p13.1	40306641	rs348568	5:40306641:A:C	A	C	-0.1442	0.0168	9.216e-18	----	0	2.42	3	0.4899	0.0795	CD
5	p13.1	40306641	rs348568	5:40306641:A:C	A	C	-0.0783	0.0111	1.738e-12	----	74.4	11.734	3	0.008352	0.8469	IBD
5	p13.1	40306675	rs4340954	5:40306675:C:T	T	C	-0.1458	0.0168	4.008e-18	----	0	2.511	3	0.4733	0.0775	CD
5	p13.1	40306675	rs4340954	5:40306675:C:T	T	C	-0.0788	0.0111	1.256e-12	----	73.8	11.458	3	0.009489	0.1541	IBD
5	p13.1	40307558	rs111467394	5:40307558:C:T	T	C	0.2329	0.0166	1.02e-44	++++	64.1	8.368	3	0.03899	0.1412	CD
5	p13.1	40307558	rs111467394	5:40307558:C:T	T	C	0.1246	0.011	9.615e-30	++++	82.7	17.303	3	0.0006122	0.1392	IBD
5	p13.1	40307877	rs348566	5:40307877:A:G	A	G	-0.1447	0.0168	7.111e-18	----	0	2.524	3	0.4709	0.1402	CD
5	p13.1	40307877	rs348566	5:40307877:A:G	A	G	-0.0783	0.0111	1.738e-12	----	74	11.542	3	0.009129	0.8469	IBD
5	p13.1	40308178	rs62358232	5:40308178:C:G	C	G	0.233	0.0167	3.055e-44	++++	63.8	8.288	3	0.04042	0.0785	CD
5	p13.1	40308178	rs62358232	5:40308178:C:G	C	G	0.1243	0.011	1.312e-29	++++	82.3	16.966	3	0.0007183	0.1392	IBD
5	p13.1	40308688	rs10512731	5:40308688:C:G	C	G	0.0884	0.0153	7.569e-09	++++	71.8	10.627	3	0.01392	0.1849	CD
5	p13.1	40309554	rs62358233	5:40309554:C:T	T	C	0.2326	0.0166	1.316e-44	++++	63.4	8.207	3	0.04192	0.0527	CD
5	p13.1	40309554	rs62358233	5:40309554:C:T	T	C	0.1244	0.011	1.183e-29	++++	82.4	17.025	3	0.0006984	0.1392	IBD
5	p13.1	40309897	rs16869807	5:40309897:A:G	A	G	0.2323	0.0167	5.494e-44	++++	61.4	7.77	3	0.051	0.0636	CD
5	p13.1	40309897	rs16869807	5:40309897:A:G	A	G	0.1243	0.011	1.312e-29	++++	82	16.658	3	0.000831	0.1392	IBD
5	p13.1	40310730	rs348564	5:40310730:C:T	T	C	-0.1441	0.0168	9.706e-18	----	0	2.446	3	0.4851	0.0905	CD
5	p13.1	40310730	rs348564	5:40310730:C:T	T	C	-0.078	0.0111	2.11e-12	----	73.9	11.478	3	0.009402	0.8469	IBD
5	p13.1	40310741	rs1444999	5:40310741:A:T	A	T	0.1255	0.021	2.284e-09	?+++	0	0.447	2	0.7997	0.0885	CD
5	p13.1	40310777	rs1445000	5:40310777:A:C	A	C	0.1458	0.0154	2.865e-21	++++	0	2.51	3	0.4735	0.0915	CD
5	p13.1	40310777	rs1445000	5:40310777:A:C	A	C	0.0728	0.0101	5.681e-13	++++	78.3	13.82	3	0.003161	0.7952	IBD
5	p13.1	40311798	rs348563	5:40311798:A:G	A	G	0.1438	0.0167	7.257e-18	++++	0	2.437	3	0.4869	0.0905	CD
5	p13.1	40311798	rs348563	5:40311798:A:G	A	G	0.0776	0.011	1.732e-12	++++	74.5	11.743	3	0.008316	0.8469	IBD
5	p13.1	40312249	rs348562	5:40312249:A:G	A	G	-0.1436	0.0167	8.055e-18	----	0	2.427	3	0.4887	0.0875	CD
5	p13.1	40312249	rs348562	5:40312249:A:G	A	G	-0.0781	0.011	1.248e-12	----	74	11.557	3	0.009066	0.8469	IBD
5	p13.1	40312290	rs348561	5:40312290:C:T	T	C	0.1436	0.0167	8.055e-18	++++	0	2.433	3	0.4875	0.1889	CD
5	p13.1	40312290	rs348561	5:40312290:C:T	T	C	0.078	0.011	1.332e-12	++++	74.2	11.608	3	0.008856	0.8469	IBD
5	p13.1	40312758	rs348560	5:40312758:A:G	A	G	-0.1438	0.0167	7.257e-18	----	0	2.434	3	0.4874	0.0905	CD
5	p13.1	40312758	rs348560	5:40312758:A:G	A	G	-0.0781	0.0111	1.978e-12	----	74	11.531	3	0.009174	0.8469	IBD
5	p13.1	40313677	rs184726	5:40313677:A:G	A	G	0.1437	0.0167	7.646e-18	++++	0	2.469	3	0.4808	0.0905	CD
5	p13.1	40313677	rs184726	5:40313677:A:G	A	G	0.078	0.0111	2.11e-12	++++	74.5	11.75	3	0.008292	0.8469	IBD
5	p13.1	40313744	rs171173	5:40313744:A:G	A	G	0.1442	0.0168	9.216e-18	++++	0	2.557	3	0.465	0.1909	CD
5	p13.1	40313744	rs171173	5:40313744:A:G	A	G	0.0784	0.0111	1.629e-12	++++	73.9	11.503	3	0.009293	0.8469	IBD
5	p13.1	40314852	rs76953104	5:40314852:C:T	T	C	-0.1998	0.0267	7.256e-14	--+-	66.8	9.024	3	0.02897	0.1918	CD
5	p13.1	40314852	rs76953104	5:40314852:C:T	T	C	-0.1218	0.022	3.088e-08	----	24.6	3.977	3	0.264	0.0507	UC
5	p13.1	40314852	rs76953104	5:40314852:C:T	T	C	-0.1432	0.0183	5.071e-15	----	74.6	11.809	3	0.008067	0.0507	IBD
5	p13.1	40315263	rs62358251	5:40315263:C:T	T	C	0.2342	0.0166	3.37e-45	++++	63.1	8.129	3	0.04341	0.0905	CD
5	p13.1	40315263	rs62358251	5:40315263:C:T	T	C	0.1253	0.011	4.641e-30	++++	82.1	16.773	3	0.0007868	0.1402	IBD
5	p13.1	40315681	rs11458970	5:40315681:G:GA	G	GA	-0.1276	0.0231	3.317e-08	?---	0	1.327	2	0.5151	0.0905	CD
5	p13.1	40318317	rs7733749	5:40318317:A:G	A	G	-0.1504	0.0154	1.572e-22	----	0	2.856	3	0.4144	0.0905	CD
5	p13.1	40318317	rs7733749	5:40318317:A:G	A	G	-0.0743	0.0101	1.889e-13	----	78.9	14.214	3	0.002627	0.7932	IBD
5	p13.1	40318323	rs35828468	5:40318323:C:T	T	C	0.2413	0.0164	5.287e-49	++++	70.1	10.021	3	0.01839	0.0537	CD
5	p13.1	40318323	rs35828468	5:40318323:C:T	T	C	0.1302	0.0109	6.899e-33	++++	84.4	19.223	3	0.0002459	0.1471	IBD
5	p13.1	40318537	rs7716277	5:40318537:C:T	T	C	-0.1512	0.0154	9.402e-23	----	0	2.93	3	0.4026	0.0905	CD
5	p13.1	40318537	rs7716277	5:40318537:C:T	T	C	-0.0745	0.0101	1.628e-13	----	78.9	14.214	3	0.002628	0.7962	IBD
5	p13.1	40319028	rs1963925	5:40319028:A:C	A	C	-0.1329	0.0232	1.014e-08	?---	0	1.162	2	0.5593	0.0924	CD
5	p13.1	40319775	rs1445002	5:40319775:A:C	A	C	0.2578	0.017	6.057e-52	++++	60.4	7.572	3	0.05575	0.0855	CD
5	p13.1	40319775	rs1445002	5:40319775:A:C	A	C	0.0793	0.0139	1.163e-08	++++	60.9	7.666	3	0.05344	0.1382	UC
5	p13.1	40319775	rs1445002	5:40319775:A:C	A	C	0.1397	0.0113	4.153e-35	++++	83.7	18.423	3	0.0003598	0.1382	IBD
5	p13.1	40319817	rs10512732	5:40319817:C:T	T	C	0.0692	0.0123	1.844e-08	++++	0	1.551	3	0.6705	0.0875	CD
5	p13.1	40319904	rs348601	5:40319904:C:T	T	C	0.2137	0.0127	1.553e-63	++++	47.3	5.691	3	0.1277	0.0885	CD
5	p13.1	40319904	rs348601	5:40319904:C:T	T	C	0.0585	0.0101	6.952e-09	++++	0	1.396	3	0.7065	0.4135	UC
5	p13.1	40319904	rs348601	5:40319904:C:T	T	C	0.1125	0.0084	6.657e-41	++++	77.9	13.562	3	0.003567	0.4135	IBD
5	p13.1	40320162	rs348600	5:40320162:A:T	A	T	-0.1395	0.0147	2.315e-21	----	0	0.622	3	0.8914	0.0855	CD
5	p13.1	40320162	rs348600	5:40320162:A:T	A	T	-0.0668	0.0097	5.714e-12	----	56.5	6.892	3	0.07541	0.2306	IBD
5	p13.1	40320585	rs73099712	5:40320585:A:C	A	C	-0.256	0.017	3.021e-51	----	58	7.144	3	0.06745	0.0885	CD
5	p13.1	40320585	rs73099712	5:40320585:A:C	A	C	-0.0782	0.0139	1.845e-08	----	58	7.136	3	0.06767	0.1382	UC
5	p13.1	40320585	rs73099712	5:40320585:A:C	A	C	-0.1389	0.0113	9.996e-35	----	83.2	17.836	3	0.0004754	0.1382	IBD
5	p13.1	40320843	rs371958	5:40320843:G:T	T	G	-0.1329	0.0202	4.73e-11	?---	0	0.546	2	0.7609	0.0855	CD
5	p13.1	40320890	rs437342	5:40320890:C:T	T	C	-0.1313	0.0202	8.032e-11	?---	0	0.574	2	0.7505	0.1849	CD
5	p13.1	40321056	rs348599	5:40321056:A:G	A	G	-0.1384	0.0146	2.556e-21	----	0	0.903	3	0.8247	0.0855	CD
5	p13.1	40321056	rs348599	5:40321056:A:G	A	G	-0.0651	0.0096	1.191e-11	----	62.9	8.089	3	0.0442	0.2326	IBD
5	p13.1	40321379	rs73099715	5:40321379:A:G	A	G	0.2553	0.0169	1.467e-51	++++	57.7	7.092	3	0.06903	0.0905	CD
5	p13.1	40321379	rs73099715	5:40321379:A:G	A	G	0.0779	0.0138	1.653e-08	++++	58.8	7.278	3	0.06353	0.1382	UC
5	p13.1	40321379	rs73099715	5:40321379:A:G	A	G	0.1381	0.0112	6.217e-35	++++	83.2	17.894	3	0.0004626	0.1382	IBD
5	p13.1	40322082	rs348597	5:40322082:A:C	A	C	-0.137	0.0145	3.445e-21	----	0	0.798	3	0.85	0.1014	CD
5	p13.1	40322082	rs348597	5:40322082:A:C	A	C	-0.0648	0.0096	1.478e-11	----	63.3	8.181	3	0.04242	0.2316	IBD
5	p13.1	40323025	.	5:40323025:T:TTC	T	TTC	-0.1385	0.0164	3.037e-17	-?--	0	0.905	2	0.6359	0.1859	CD
5	p13.1	40323025	.	5:40323025:T:TTC	T	TTC	-0.0669	0.0108	5.849e-10	-?--	76	8.344	2	0.01542	0.2316	IBD
5	p13.1	40323255	rs1842074	5:40323255:A:G	A	G	-0.2158	0.0126	9.337e-66	----	58.5	7.222	3	0.06515	0.1869	CD
5	p13.1	40323255	rs1842074	5:40323255:A:G	A	G	-0.0598	0.0101	3.204e-09	----	0	2.172	3	0.5374	0.5905	UC
5	p13.1	40323255	rs1842074	5:40323255:A:G	A	G	-0.1142	0.0084	4.274e-42	----	80.7	15.576	3	0.001385	0.5905	IBD
5	p13.1	40323315	rs115419645	5:40323315:C:T	T	C	-0.2343	0.0314	8.536e-14	----	27.6	4.142	3	0.2466	0.1849	CD
5	p13.1	40323315	rs115419645	5:40323315:C:T	T	C	-0.1579	0.0259	1.084e-09	----	8.6	3.282	3	0.3501	0.02982	UC
5	p13.1	40323315	rs115419645	5:40323315:C:T	T	C	-0.1773	0.0215	1.631e-16	----	57	6.984	3	0.07242	0.02982	IBD
5	p13.1	40323316	rs348596	5:40323316:A:G	A	G	0.1337	0.0145	2.952e-20	++++	0	1.04	3	0.7916	0.1859	CD
5	p13.1	40323316	rs348596	5:40323316:A:G	A	G	0.0635	0.0095	2.322e-11	++++	49.4	5.932	3	0.115	0.2425	IBD
5	p13.1	40323415	rs12697405	5:40323415:G:T	T	G	0.0715	0.0124	8.111e-09	++++	0	2.049	3	0.5623	0.171	CD
5	p13.1	40323612	rs348595	5:40323612:A:G	A	G	0.216	0.0126	7.107e-66	++++	58.3	7.191	3	0.06604	0.171	CD
5	p13.1	40323612	rs348595	5:40323612:A:G	A	G	0.0578	0.0101	1.048e-08	++++	0	2.091	3	0.5538	0.4095	UC
5	p13.1	40323612	rs348595	5:40323612:A:G	A	G	0.1131	0.0084	2.538e-41	++++	81	15.809	3	0.001241	0.4095	IBD
5	p13.1	40323665	rs78077440	5:40323665:A:G	A	G	-0.2085	0.0174	4.375e-33	----	73	11.124	3	0.01108	0.17	CD
5	p13.1	40323665	rs78077440	5:40323665:A:G	A	G	-0.1175	0.0113	2.526e-25	----	69.2	9.756	3	0.02076	0.1779	IBD
5	p13.1	40323785	rs78951062	5:40323785:A:C	A	C	-0.2079	0.0174	6.629e-33	----	72.9	11.084	3	0.01128	0.172	CD
5	p13.1	40323785	rs78951062	5:40323785:A:C	A	C	-0.1171	0.0113	3.66e-25	----	68.5	9.515	3	0.02317	0.1779	IBD
5	p13.1	40323836	rs348594	5:40323836:A:G	A	G	0.216	0.0127	7.18e-65	++++	60	7.503	3	0.05749	0.17	CD
5	p13.1	40323836	rs348594	5:40323836:A:G	A	G	0.0607	0.0101	1.856e-09	++++	0	2.046	3	0.5629	0.4085	UC
5	p13.1	40323836	rs348594	5:40323836:A:G	A	G	0.1148	0.0084	1.606e-42	++++	80.7	15.55	3	0.001402	0.4085	IBD
5	p13.1	40324118	rs10043093	5:40324118:A:C	A	C	0.0726	0.0123	3.582e-09	++++	24.2	3.956	3	0.2663	0.17	CD
5	p13.1	40324430	rs348593	5:40324430:A:G	A	G	-0.142	0.0147	4.465e-22	----	0	1.266	3	0.7373	0.17	CD
5	p13.1	40324430	rs348593	5:40324430:A:G	A	G	-0.0695	0.0097	7.782e-13	----	70.1	10.027	3	0.01834	0.2247	IBD
5	p13.1	40325133	rs12173214	5:40325133:A:G	A	G	-0.1413	0.0147	7.098e-22	----	0	1.254	3	0.7401	0.17	CD
5	p13.1	40325133	rs12173214	5:40325133:A:G	A	G	-0.069	0.0097	1.132e-12	----	69.3	9.78	3	0.02054	0.2256	IBD
5	p13.1	40325556	rs2034185	5:40325556:G:T	T	G	-0.1422	0.0147	3.909e-22	----	0	1.391	3	0.7076	0.17	CD
5	p13.1	40325556	rs2034185	5:40325556:G:T	T	G	-0.0695	0.0097	7.782e-13	----	71	10.351	3	0.0158	0.2256	IBD
5	p13.1	40325621	rs72743872	5:40325621:A:G	A	G	-0.1493	0.0231	1.025e-10	----	51.3	6.165	3	0.1039	0.17	CD
5	p13.1	40325621	rs72743872	5:40325621:A:G	A	G	-0.1069	0.0156	7.254e-12	----	51	6.124	3	0.1057	0.06262	IBD
5	p13.1	40325798	rs4957129	5:40325798:G:T	T	G	-0.1424	0.0147	3.422e-22	----	0	1.417	3	0.7016	0.17	CD
5	p13.1	40325798	rs4957129	5:40325798:G:T	T	G	-0.0696	0.0096	4.168e-13	----	71.1	10.363	3	0.01572	0.2256	IBD
5	p13.1	40325895	rs36120539	5:40325895:A:G	A	G	-0.1419	0.0147	4.771e-22	----	0	1.325	3	0.7231	0.17	CD
5	p13.1	40325895	rs36120539	5:40325895:A:G	A	G	-0.0694	0.0097	8.389e-13	----	70.5	10.163	3	0.01723	0.2247	IBD
5	p13.1	40325897	rs143186336	5:40325897:A:G	A	G	-0.155	0.0236	5.107e-11	----	39.8	4.987	3	0.1727	0.17	CD
5	p13.1	40325897	rs143186336	5:40325897:A:G	A	G	-0.1168	0.0162	5.6e-13	----	3.8	3.117	3	0.3739	0.05865	IBD
5	p13.1	40325997	rs6865331	5:40325997:A:G	A	G	-0.2628	0.0169	1.584e-54	----	60.8	7.662	3	0.05354	0.17	CD
5	p13.1	40325997	rs6865331	5:40325997:A:G	A	G	-0.0788	0.0139	1.436e-08	----	62.2	7.94	3	0.04727	0.1362	UC
5	p13.1	40325997	rs6865331	5:40325997:A:G	A	G	-0.1413	0.0112	1.722e-36	----	84	18.78	3	0.0003036	0.1362	IBD
5	p13.1	40326285	rs379109	5:40326285:A:T	A	T	-0.1422	0.0147	3.909e-22	----	0	1.334	3	0.721	0.169	CD
5	p13.1	40326285	rs379109	5:40326285:A:T	A	T	-0.0692	0.0097	9.748e-13	----	70.6	10.189	3	0.01702	0.2247	IBD
5	p13.1	40326298	rs72743876	5:40326298:A:T	A	T	0.1495	0.0231	9.68e-11	++++	51.2	6.144	3	0.1048	0.17	CD
5	p13.1	40326298	rs72743876	5:40326298:A:T	A	T	0.1072	0.0156	6.34e-12	++++	52.2	6.283	3	0.09865	0.06163	IBD
5	p13.1	40326682	rs12374574	5:40326682:G:T	T	G	0.2623	0.017	1.038e-53	++++	60.9	7.668	3	0.05339	0.169	CD
5	p13.1	40326682	rs12374574	5:40326682:G:T	T	G	0.0781	0.0139	1.924e-08	++++	62.7	8.049	3	0.04502	0.1352	UC
5	p13.1	40326682	rs12374574	5:40326682:G:T	T	G	0.1404	0.0113	1.918e-35	++++	83.9	18.674	3	0.0003193	0.1352	IBD
5	p13.1	40327199	rs433817	5:40327199:C:T	T	C	0.142	0.0147	4.465e-22	++++	0	1.339	3	0.72	0.169	CD
5	p13.1	40327199	rs433817	5:40327199:C:T	T	C	0.0693	0.0097	9.044e-13	++++	70.2	10.057	3	0.01809	0.2256	IBD
5	p13.1	40327968	rs422083	5:40327968:A:G	A	G	0.1417	0.0147	5.448e-22	++++	0	1.304	3	0.7281	0.169	CD
5	p13.1	40327968	rs422083	5:40327968:A:G	A	G	0.069	0.0097	1.132e-12	++++	69.5	9.849	3	0.0199	0.2256	IBD
5	p13.1	40328686	rs34368382	5:40328686:G:GA	G	GA	0.1287	0.0203	2.299e-10	?+++	0	0.201	2	0.9043	0.169	CD
5	p13.1	40328893	rs4957272	5:40328893:A:G	A	G	0.1566	0.0234	2.197e-11	++++	40	5.004	3	0.1715	0.169	CD
5	p13.1	40328893	rs4957272	5:40328893:A:G	A	G	0.1153	0.0159	4.12e-13	++++	0	2.909	3	0.4058	0.06064	IBD
5	p13.1	40328899	rs12520619	5:40328899:C:T	T	C	-0.1354	0.0244	2.87e-08	----	65.4	8.677	3	0.0339	0.169	CD
5	p13.1	40329836	.	5:40329836:G:GC	G	GC	-0.1501	0.0231	8.148e-11	----	54.9	6.646	3	0.0841	0.169	CD
5	p13.1	40329836	.	5:40329836:G:GC	G	GC	-0.1082	0.0156	4.037e-12	----	51.4	6.174	3	0.1035	0.06362	IBD
5	p13.1	40330200	rs75239587	5:40330200:A:G	A	G	-0.2078	0.0175	1.61e-32	----	74.3	11.675	3	0.008583	0.326	CD
5	p13.1	40330200	rs75239587	5:40330200:A:G	A	G	-0.1169	0.0114	1.131e-24	----	67.9	9.346	3	0.02503	0.1779	IBD
5	p13.1	40330982	rs348603	5:40330982:C:T	T	C	-0.2598	0.0169	2.492e-53	----	62.8	8.057	3	0.04485	0.326	CD
5	p13.1	40330982	rs348603	5:40330982:C:T	T	C	-0.0784	0.0138	1.338e-08	----	63.7	8.264	3	0.04085	0.8638	UC
5	p13.1	40330982	rs348603	5:40330982:C:T	T	C	-0.1395	0.0112	1.308e-35	----	83.9	18.658	3	0.0003217	0.8638	IBD
5	p13.1	40331262	rs348604	5:40331262:A:G	A	G	-0.2602	0.0169	1.729e-53	----	63.3	8.182	3	0.04239	0.326	CD
5	p13.1	40331262	rs348604	5:40331262:A:G	A	G	-0.0782	0.0138	1.456e-08	----	63.6	8.237	3	0.04136	0.8638	UC
5	p13.1	40331262	rs348604	5:40331262:A:G	A	G	-0.1396	0.0112	1.169e-35	----	84	18.763	3	0.000306	0.8638	IBD
5	p13.1	40331363	rs348605	5:40331363:G:T	T	G	0.141	0.0147	8.653e-22	++++	0	1.3	3	0.729	0.341	CD
5	p13.1	40331363	rs348605	5:40331363:G:T	T	G	0.0689	0.0096	7.121e-13	++++	70	10.005	3	0.01852	0.2256	IBD
5	p13.1	40331605	rs348606	5:40331605:C:T	T	C	0.142	0.0147	4.465e-22	++++	0	1.311	3	0.7265	0.3499	CD
5	p13.1	40331605	rs348606	5:40331605:C:T	T	C	0.0689	0.0097	1.22e-12	++++	69.5	9.825	3	0.02012	0.2256	IBD
5	p13.1	40332707	rs78412068	5:40332707:G:T	T	G	0.2027	0.0171	2.056e-32	++++	65.7	8.748	3	0.03284	0.3489	CD
5	p13.1	40332707	rs78412068	5:40332707:G:T	T	G	0.1136	0.0112	3.565e-24	++++	63.3	8.169	3	0.04265	0.1809	IBD
5	p13.1	40332896	rs73099728	5:40332896:C:T	T	C	-0.2632	0.017	4.565e-54	----	61.7	7.837	3	0.04951	0.3419	CD
5	p13.1	40332896	rs73099728	5:40332896:C:T	T	C	-0.0784	0.0139	1.698e-08	----	62.2	7.934	3	0.0474	0.1372	UC
5	p13.1	40332896	rs73099728	5:40332896:C:T	T	C	-0.1412	0.0112	1.929e-36	----	84.1	18.847	3	0.000294	0.1372	IBD
5	p13.1	40332981	rs443583	5:40332981:C:G	C	G	-0.127	0.0201	2.643e-10	?---	0	0.154	2	0.926	0.3419	CD
5	p13.1	40333570	rs436695	5:40333570:C:T	T	C	-0.1422	0.0147	3.909e-22	----	0	1.335	3	0.7208	0.341	CD
5	p13.1	40333570	rs436695	5:40333570:C:T	T	C	-0.069	0.0096	6.599e-13	----	69.8	9.932	3	0.01915	0.2247	IBD
5	p13.1	40333649	rs394213	5:40333649:C:T	T	C	0.142	0.0147	4.465e-22	++++	0	1.315	3	0.7255	0.341	CD
5	p13.1	40333649	rs394213	5:40333649:C:T	T	C	0.0692	0.0097	9.748e-13	++++	70	9.988	3	0.01867	0.2247	IBD
5	p13.1	40334326	rs78162562	5:40334326:A:C	A	C	0.2023	0.0171	2.718e-32	++++	65.6	8.721	3	0.03323	0.3419	CD
5	p13.1	40334326	rs78162562	5:40334326:A:C	A	C	0.1132	0.0112	5.136e-24	++++	62.2	7.933	3	0.04742	0.1809	IBD
5	p13.1	40336655	rs2371683	5:40336655:C:T	T	C	-0.1415	0.0147	6.219e-22	----	0	1.205	3	0.7518	0.341	CD
5	p13.1	40336655	rs2371683	5:40336655:C:T	T	C	-0.0689	0.0097	1.22e-12	----	69.4	9.802	3	0.02033	0.2256	IBD
5	p13.1	40336761	rs2888122	5:40336761:G:T	T	G	-0.1408	0.0147	9.872e-22	----	0	1.107	3	0.7754	0.341	CD
5	p13.1	40336761	rs2888122	5:40336761:G:T	T	G	-0.0685	0.0097	1.643e-12	----	68.2	9.426	3	0.02413	0.2247	IBD
5	p13.1	40336977	rs11741377	5:40336977:C:T	T	C	0.2632	0.017	4.565e-54	++++	62.3	7.95	3	0.04705	0.34	CD
5	p13.1	40336977	rs11741377	5:40336977:C:T	T	C	0.0791	0.0138	9.932e-09	++++	64.2	8.369	3	0.03897	0.1362	UC
5	p13.1	40336977	rs11741377	5:40336977:C:T	T	C	0.1415	0.0112	1.373e-36	++++	84.5	19.377	3	0.0002285	0.1362	IBD
5	p13.1	40337162	rs11741483	5:40337162:A:G	A	G	0.2624	0.017	9.477e-54	++++	60.8	7.658	3	0.05365	0.4881	CD
5	p13.1	40337162	rs11741483	5:40337162:A:G	A	G	0.0789	0.0138	1.082e-08	++++	63.4	8.197	3	0.04211	0.1362	UC
5	p13.1	40337162	rs11741483	5:40337162:A:G	A	G	0.1411	0.0112	2.16e-36	++++	84.1	18.832	3	0.0002961	0.1362	IBD
5	p13.1	40337544	rs141975915	5:40337544:A:T	A	T	0.1517	0.0228	2.862e-11	++++	51.3	6.154	3	0.1043	0.4851	CD
5	p13.1	40337544	rs141975915	5:40337544:A:T	A	T	0.1061	0.0154	5.595e-12	++++	47.9	5.757	3	0.1241	0.06362	IBD
5	p13.1	40337608	.	5:40337608:G:GA	G	GA	0.1938	0.0175	1.672e-28	?+++	44.7	3.616	2	0.164	0.4891	CD
5	p13.1	40337608	.	5:40337608:G:GA	G	GA	0.0911	0.0104	1.959e-18	?+++	0	0.254	2	0.8809	0.5934	IBD
5	p13.1	40338646	rs10941502	5:40338646:A:T	A	T	-0.1416	0.0147	5.821e-22	----	0	1.24	3	0.7434	0.4881	CD
5	p13.1	40338646	rs10941502	5:40338646:A:T	A	T	-0.0693	0.0097	9.044e-13	----	69.3	9.784	3	0.02049	0.2256	IBD
5	p13.1	40338659	rs10941503	5:40338659:G:T	T	G	0.1415	0.0147	6.219e-22	++++	0	1.219	3	0.7485	0.4871	CD
5	p13.1	40338659	rs10941503	5:40338659:G:T	T	G	0.0692	0.0097	9.748e-13	++++	69	9.679	3	0.0215	0.2256	IBD
5	p13.1	40338875	rs150854215	5:40338875:A:G	A	G	-0.2626	0.0169	1.905e-54	----	61	7.702	3	0.05259	0.4871	CD
5	p13.1	40338875	rs150854215	5:40338875:A:G	A	G	-0.0789	0.0138	1.082e-08	----	63.6	8.235	3	0.0414	0.1362	UC
5	p13.1	40338875	rs150854215	5:40338875:A:G	A	G	-0.1412	0.0112	1.929e-36	----	84.2	18.937	3	0.0002817	0.1362	IBD
5	p13.1	40338977	rs12518868	5:40338977:A:G	A	G	0.1121	0.0175	1.497e-10	++++	22.8	3.884	3	0.2743	0.3698	CD
5	p13.1	40339819	rs11745741	5:40339819:A:C	A	C	0.1412	0.0147	7.583e-22	++++	0	1.161	3	0.7625	0.1133	CD
5	p13.1	40339819	rs11745741	5:40339819:A:C	A	C	0.0686	0.0097	1.525e-12	++++	68.7	9.577	3	0.02253	0.2256	IBD
5	p13.1	40340043	rs139990068	5:40340043:A:G	A	G	-0.2011	0.0171	6.256e-32	----	68	9.362	3	0.02484	0.1113	CD
5	p13.1	40340043	rs139990068	5:40340043:A:G	A	G	-0.1131	0.0112	5.626e-24	----	64.8	8.514	3	0.03651	0.1809	IBD
5	p13.1	40340525	rs140597306	5:40340525:G:GA	G	GA	-0.2634	0.0171	1.55e-53	----	64.1	8.353	3	0.03925	0.2247	CD
5	p13.1	40340525	rs140597306	5:40340525:G:GA	G	GA	-0.0775	0.0139	2.468e-08	----	67.2	9.159	3	0.02726	0.1352	UC
5	p13.1	40340525	rs140597306	5:40340525:G:GA	G	GA	-0.1401	0.0113	2.672e-35	----	85.6	20.784	3	0.0001167	0.1352	IBD
5	p13.1	40341087	rs78228893	5:40341087:A:G	A	G	-0.1096	0.0176	4.746e-10	----	24.6	3.976	3	0.264	0.2793	CD
5	p13.1	40341417	rs200866866	5:40341417:A:C	A	C	0.1774	0.0238	9.07e-14	?+++	70.3	6.739	2	0.0344	0.4503	CD
5	p13.1	40341417	rs200866866	5:40341417:A:C	A	C	0.0931	0.0138	1.516e-11	?+++	19.2	2.476	2	0.2899	0.1799	IBD
5	p13.1	40341418	rs201537746	5:40341418:A:G	A	G	-0.1774	0.0238	9.07e-14	?---	70.3	6.739	2	0.0344	0.2326	CD
5	p13.1	40341418	rs201537746	5:40341418:A:G	A	G	-0.0931	0.0138	1.516e-11	?---	19.2	2.476	2	0.2899	0.1799	IBD
5	p13.1	40341738	rs11746990	5:40341738:A:G	A	G	0.1274	0.0201	2.323e-10	?+++	0	0.155	2	0.9255	0.2276	CD
5	p13.1	40341796	rs11741089	5:40341796:A:C	A	C	-0.1416	0.0147	5.821e-22	----	0	1.214	3	0.7496	0.2336	CD
5	p13.1	40341796	rs11741089	5:40341796:A:C	A	C	-0.0688	0.0097	1.314e-12	----	69	9.678	3	0.02151	0.2256	IBD
5	p13.1	40341867	rs149368937	5:40341867:A:G	A	G	-0.2682	0.0187	1.191e-46	----	59.4	7.387	3	0.06053	0.4811	CD
5	p13.1	40341867	rs149368937	5:40341867:A:G	A	G	-0.1404	0.0123	3.534e-30	----	81.2	15.996	3	0.001136	0.1024	IBD
5	p13.1	40342032	NA	5:40342032:T:TA	T	TA	-0.1748	0.0222	3.438e-15	?-?-	59	2.437	1	0.1185	0.1392	CD
5	p13.1	40342032	NA	5:40342032:T:TA	T	TA	-0.0894	0.0145	7.025e-10	?-?-	7	1.075	1	0.2999	NA	IBD
5	p13.1	40342583	rs4957275	5:40342583:C:G	C	G	0.1593	0.0233	8.092e-12	++++	37.3	4.786	3	0.1881	0.3857	CD
5	p13.1	40342583	rs4957275	5:40342583:C:G	C	G	0.1166	0.0159	2.245e-13	++++	0	2.946	3	0.4001	0.06064	IBD
5	p13.1	40343174	rs7726744	5:40343174:C:T	T	C	0.1413	0.0147	7.098e-22	++++	0	1.137	3	0.7681	0.3877	CD
5	p13.1	40343174	rs7726744	5:40343174:C:T	T	C	0.0687	0.0097	1.416e-12	++++	69.2	9.741	3	0.0209	0.2256	IBD
5	p13.1	40343431	rs7707395	5:40343431:C:G	C	G	0.0725	0.0123	3.763e-09	++++	0	1.313	3	0.7262	0.4523	CD
5	p13.1	40343979	rs76460482	5:40343979:C:T	T	C	-0.1106	0.0176	3.298e-10	----	28.7	4.207	3	0.24	0.3877	CD
5	p13.1	40344092	rs62359771	5:40344092:A:G	A	G	0.1106	0.0176	3.298e-10	++++	28.8	4.213	3	0.2393	0.4473	CD
5	p13.1	40344562	rs13183025	5:40344562:C:T	T	C	-0.2616	0.0168	1.138e-54	----	61.2	7.724	3	0.05208	0.1402	CD
5	p13.1	40344562	rs13183025	5:40344562:C:T	T	C	-0.0763	0.0138	3.221e-08	----	62.1	7.925	3	0.04759	0.8648	UC
5	p13.1	40344562	rs13183025	5:40344562:C:T	T	C	-0.1394	0.0112	1.462e-35	----	83.7	18.45	3	0.0003553	0.8648	IBD
5	p13.1	40344685	rs57993951	5:40344685:A:T	A	T	0.1992	0.0172	5.121e-31	++++	67.3	9.185	3	0.02692	0.3678	CD
5	p13.1	40344685	rs57993951	5:40344685:A:T	A	T	0.1112	0.0113	7.518e-23	++++	64.4	8.423	3	0.03804	0.1779	IBD
5	p13.1	40344850	rs35870239	5:40344850:C:T	T	C	-0.1113	0.0176	2.551e-10	----	32.5	4.445	3	0.2172	0.4513	CD
5	p13.1	40344933	rs12518103	5:40344933:C:G	C	G	-0.1308	0.0228	9.646e-09	?-?-	0	0.061	1	0.8046	0.2048	CD
5	p13.1	40345619	rs12518245	5:40345619:A:G	A	G	-0.1487	0.023	1.012e-10	----	43.8	5.34	3	0.1485	0.3847	CD
5	p13.1	40345619	rs12518245	5:40345619:A:G	A	G	-0.1049	0.0155	1.308e-11	----	44.9	5.449	3	0.1417	0.06262	IBD
5	p13.1	40346442	rs72743889	5:40346442:A:G	A	G	-0.1526	0.0228	2.187e-11	----	44.4	5.394	3	0.1451	0.16	CD
5	p13.1	40346442	rs72743889	5:40346442:A:G	A	G	-0.106	0.0154	5.856e-12	----	44.9	5.442	3	0.1421	0.06362	IBD
5	p13.1	40346532	rs72743890	5:40346532:C:T	T	C	-0.1533	0.0228	1.772e-11	----	41.4	5.117	3	0.1634	0.4612	CD
5	p13.1	40346532	rs72743890	5:40346532:C:T	T	C	-0.1061	0.0154	5.595e-12	----	45.4	5.496	3	0.1389	0.06362	IBD
5	p13.1	40346589	rs73099741	5:40346589:G:T	T	G	0.2621	0.0169	3.021e-54	++++	61.8	7.851	3	0.0492	0.4622	CD
5	p13.1	40346589	rs73099741	5:40346589:G:T	T	G	0.0786	0.0138	1.229e-08	++++	65.7	8.735	3	0.03304	0.1352	UC
5	p13.1	40346589	rs73099741	5:40346589:G:T	T	G	0.1406	0.0112	3.8e-36	++++	84.6	19.439	3	0.0002218	0.1352	IBD
5	p13.1	40346634	rs72743893	5:40346634:A:G	A	G	-0.1529	0.0228	1.998e-11	----	44.3	5.39	3	0.1454	0.4622	CD
5	p13.1	40346634	rs72743893	5:40346634:A:G	A	G	-0.1066	0.0154	4.451e-12	----	45.6	5.517	3	0.1376	0.06362	IBD
5	p13.1	40346734	rs1550762	5:40346734:G:T	T	G	0.1354	0.0158	1.038e-17	++++	51.9	6.242	3	0.1004	0.16	CD
5	p13.1	40346734	rs1550762	5:40346734:G:T	T	G	0.0562	0.0103	4.861e-08	++++	66.6	8.991	3	0.02941	0.2187	IBD
5	p13.1	40347157	rs16869831	5:40347157:A:G	A	G	0.1364	0.0157	3.692e-18	++++	51.8	6.227	3	0.1011	0.499	CD
5	p13.1	40347157	rs16869831	5:40347157:A:G	A	G	0.0567	0.0102	2.716e-08	++++	66	8.828	3	0.03167	0.2197	IBD
5	p13.1	40347367	rs6889364	5:40347367:A:G	A	G	0.2616	0.0169	4.787e-54	++++	61.4	7.764	3	0.05115	0.4821	CD
5	p13.1	40347367	rs6889364	5:40347367:A:G	A	G	0.0788	0.0138	1.129e-08	++++	66	8.833	3	0.0316	0.1352	UC
5	p13.1	40347367	rs6889364	5:40347367:A:G	A	G	0.1406	0.0112	3.8e-36	++++	84.6	19.472	3	0.0002183	0.1352	IBD
5	p13.1	40347472	rs16869833	5:40347472:A:C	A	C	-0.1346	0.0158	1.61e-17	----	52	6.253	3	0.09991	0.3012	CD
5	p13.1	40347864	rs79605228	5:40347864:A:G	A	G	-0.2148	0.0201	1.176e-26	----	71.7	10.593	3	0.01415	0.3847	CD
5	p13.1	40347864	rs79605228	5:40347864:A:G	A	G	-0.1158	0.0129	2.789e-19	----	64.6	8.465	3	0.03732	0.1233	IBD
5	p13.1	40347907	.	5:40347907:A:AAGG	A	AAGG	-0.1421	0.0205	4.158e-12	-??-	78.7	4.705	1	0.03008	0.4801	CD
5	p13.1	40348080	rs62359773	5:40348080:C:T	T	C	-0.137	0.0243	1.722e-08	----	67.2	9.136	3	0.02754	0.4801	CD
5	p13.1	40348116	rs62359774	5:40348116:A:G	A	G	-0.1348	0.0158	1.443e-17	----	52.4	6.309	3	0.09752	0.4801	CD
5	p13.1	40348471	rs12697408	5:40348471:A:T	A	T	0.0749	0.0122	8.286e-10	++++	0	2.211	3	0.5298	0.4801	CD
5	p13.1	40348614	rs79424394	5:40348614:C:G	C	G	-0.2147	0.0201	1.241e-26	----	71.6	10.554	3	0.0144	0.4801	CD
5	p13.1	40348614	rs79424394	5:40348614:C:G	C	G	-0.1155	0.0129	3.444e-19	----	63.8	8.298	3	0.04024	0.1233	IBD
5	p13.1	40348992	rs72743894	5:40348992:C:G	C	G	0.1544	0.0228	1.271e-11	++++	44.1	5.371	3	0.1466	0.4602	CD
5	p13.1	40348992	rs72743894	5:40348992:C:G	C	G	0.1067	0.0154	4.251e-12	++++	45.6	5.512	3	0.1379	0.06362	IBD
5	p13.1	40349114	rs56041185	5:40349114:C:T	T	C	-0.135	0.0158	1.293e-17	----	53.9	6.509	3	0.08931	0.1064	CD
5	p13.1	40349114	rs56041185	5:40349114:C:T	T	C	-0.0563	0.0103	4.603e-08	----	66.9	9.064	3	0.02845	0.2187	IBD
5	p13.1	40349514	rs4286720	5:40349514:A:G	A	G	0.1321	0.0157	3.962e-17	++++	52.9	6.363	3	0.09522	0.4145	CD
5	p13.1	40349959	rs78702985	5:40349959:A:T	A	T	0.2152	0.0201	9.491e-27	++++	71.6	10.569	3	0.0143	0.3936	CD
5	p13.1	40349959	rs78702985	5:40349959:A:T	A	T	0.1156	0.0129	3.21e-19	++++	64.3	8.409	3	0.03827	0.1233	IBD
5	p13.1	40350103	rs11742533	5:40350103:A:T	A	T	-0.1618	0.0139	2.571e-31	----	0	1.848	3	0.6046	0.3976	CD
5	p13.1	40350103	rs11742533	5:40350103:A:T	A	T	-0.0827	0.0091	1.01e-19	----	76.2	12.627	3	0.005518	0.2823	IBD
5	p13.1	40350115	rs75480227	5:40350115:C:G	C	G	0.2148	0.0201	1.176e-26	++++	71.5	10.515	3	0.01466	0.3926	CD
5	p13.1	40350115	rs75480227	5:40350115:C:G	C	G	0.1154	0.0129	3.695e-19	++++	63.6	8.243	3	0.04124	0.1233	IBD
5	p13.1	40350657	rs62359777	5:40350657:A:G	A	G	0.162	0.0139	2.172e-31	++++	0	1.813	3	0.6122	0.3926	CD
5	p13.1	40350657	rs62359777	5:40350657:A:G	A	G	0.0828	0.0091	9.125e-20	++++	76.4	12.727	3	0.005266	0.2823	IBD
5	p13.1	40350828	rs80058440	5:40350828:A:T	A	T	0.119	0.0194	8.569e-10	++++	33.3	4.495	3	0.2127	0.3926	CD
5	p13.1	40351325	rs77190358	5:40351325:A:G	A	G	-0.167	0.0305	4.365e-08	----	2.1	3.066	3	0.3816	0.2634	CD
5	p13.1	40351614	rs7712308	5:40351614:A:G	A	G	-0.0742	0.0122	1.187e-09	----	0	2.066	3	0.5589	0.3917	CD
5	p13.1	40351685	.	5:40351685:A:AATC	A	AATC	-0.1568	0.0272	8.18e-09	-?--	14.5	2.34	2	0.3104	0.3917	CD
5	p13.1	40351685	.	5:40351685:A:AATC	A	AATC	-0.1305	0.0192	1.069e-11	-?--	0	0.998	2	0.6071	0.05268	IBD
5	p13.1	40351943	rs12520875	5:40351943:A:C	A	C	0.1538	0.0235	5.962e-11	++++	32.2	4.422	3	0.2193	0.3907	CD
5	p13.1	40351943	rs12520875	5:40351943:A:C	A	C	0.1139	0.0161	1.5e-12	++++	0	2.672	3	0.445	0.05865	IBD
5	p13.1	40353410	rs57247844	5:40353410:A:C	A	C	-0.1376	0.0157	1.879e-18	----	54.4	6.586	3	0.08635	0.3926	CD
5	p13.1	40353410	rs57247844	5:40353410:A:C	A	C	-0.0575	0.0102	1.728e-08	----	68.4	9.503	3	0.0233	0.2197	IBD
5	p13.1	40353469	rs72743897	5:40353469:A:G	A	G	0.1532	0.0228	1.826e-11	++++	43.9	5.352	3	0.1477	0.3907	CD
5	p13.1	40353469	rs72743897	5:40353469:A:G	A	G	0.1067	0.0154	4.251e-12	++++	45.1	5.467	3	0.1407	0.06362	IBD
5	p13.1	40353532	rs56783346	5:40353532:C:G	C	G	-0.1613	0.0138	1.461e-31	----	0	1.703	3	0.6363	0.3907	CD
5	p13.1	40353532	rs56783346	5:40353532:C:G	C	G	-0.0822	0.0091	1.671e-19	----	75.6	12.31	3	0.006394	0.2823	IBD
5	p13.1	40353689	rs10044083	5:40353689:A:G	A	G	-0.1624	0.0138	5.698e-32	----	0	1.919	3	0.5895	0.3907	CD
5	p13.1	40353689	rs10044083	5:40353689:A:G	A	G	-0.083	0.0092	1.851e-19	----	76.5	12.752	3	0.005204	0.7177	IBD
5	p13.1	40354086	rs73082840	5:40354086:A:G	A	G	0.2635	0.0168	1.93e-55	++++	62.5	8.005	3	0.04592	0.4215	CD
5	p13.1	40354086	rs73082840	5:40354086:A:G	A	G	0.078	0.0138	1.584e-08	++++	64	8.325	3	0.03976	0.1352	UC
5	p13.1	40354086	rs73082840	5:40354086:A:G	A	G	0.141	0.0112	2.419e-36	++++	84.6	19.446	3	0.0002211	0.1352	IBD
5	p13.1	40354263	rs73082842	5:40354263:C:T	T	C	0.2635	0.0169	8.288e-55	++++	61.9	7.871	3	0.04875	0.4592	CD
5	p13.1	40354263	rs73082842	5:40354263:C:T	T	C	0.0774	0.0138	2.039e-08	++++	61.3	7.758	3	0.05128	0.1352	UC
5	p13.1	40354263	rs73082842	5:40354263:C:T	T	C	0.1408	0.0112	3.032e-36	++++	84	18.771	3	0.0003049	0.1352	IBD
5	p13.1	40354319	rs72743898	5:40354319:C:G	C	G	0.1604	0.0235	8.76e-12	++++	18.4	3.679	3	0.2983	0.2734	CD
5	p13.1	40354319	rs72743898	5:40354319:C:G	C	G	0.1142	0.0159	6.85e-13	++++	19.5	3.728	3	0.2923	0.05666	IBD
5	p13.1	40354381	rs76172813	5:40354381:C:T	T	C	-0.2152	0.0202	1.68e-26	----	72.3	10.838	3	0.01263	0.4781	CD
5	p13.1	40354381	rs76172813	5:40354381:C:T	T	C	-0.1142	0.013	1.569e-18	----	63.1	8.123	3	0.04353	0.1233	IBD
5	p13.1	40355249	rs34676255	5:40355249:A:G	A	G	-0.215	0.0202	1.868e-26	----	71.6	10.582	3	0.01422	0.4791	CD
5	p13.1	40355249	rs34676255	5:40355249:A:G	A	G	-0.1148	0.013	1.04e-18	----	62	7.893	3	0.04828	0.1203	IBD
5	p13.1	40355278	rs62359779	5:40355278:C:T	T	C	-0.1364	0.0158	5.981e-18	----	54.7	6.619	3	0.0851	0.4523	CD
5	p13.1	40355278	rs62359779	5:40355278:C:T	T	C	-0.0573	0.0103	2.65e-08	----	68.6	9.55	3	0.0228	0.2147	IBD
5	p13.1	40355635	rs62359780	5:40355635:A:G	A	G	0.1372	0.0157	2.355e-18	++++	52.4	6.3	3	0.0979	0.4523	CD
5	p13.1	40355635	rs62359780	5:40355635:A:G	A	G	0.0577	0.0102	1.542e-08	++++	66.3	8.913	3	0.03047	0.2167	IBD
5	p13.1	40356049	rs62359394	5:40356049:C:T	T	C	-0.1385	0.0156	6.795e-19	----	55.8	6.791	3	0.07887	0.4523	CD
5	p13.1	40356049	rs62359394	5:40356049:C:T	T	C	-0.0575	0.0102	1.728e-08	----	67.7	9.288	3	0.0257	0.2157	IBD
5	p13.1	40356375	rs62359395	5:40356375:G:T	T	G	0.1348	0.0156	5.571e-18	++++	51.8	6.224	3	0.1012	0.4751	CD
5	p13.1	40357869	rs62359396	5:40357869:A:C	A	C	0.1395	0.0157	6.372e-19	++++	55.5	6.738	3	0.08073	0.3579	CD
5	p13.1	40357869	rs62359396	5:40357869:A:C	A	C	0.0584	0.0102	1.031e-08	++++	68.2	9.446	3	0.02391	0.2157	IBD
5	p13.1	40358336	rs77269908	5:40358336:C:T	T	C	-0.1387	0.0157	1.006e-18	----	54.7	6.617	3	0.08515	0.3966	CD
5	p13.1	40358336	rs77269908	5:40358336:C:T	T	C	-0.0584	0.0102	1.031e-08	----	68.6	9.561	3	0.02269	0.2157	IBD
5	p13.1	40360038	rs12517783	5:40360038:G:T	T	G	-0.1377	0.0156	1.076e-18	----	52.4	6.306	3	0.09765	0.3936	CD
5	p13.1	40360038	rs12517783	5:40360038:G:T	T	G	-0.0566	0.0101	2.095e-08	----	69.4	9.816	3	0.02019	0.2247	IBD
5	p13.1	40360258	rs34385629	5:40360258:A:AG	A	AG	0.1419	0.0158	2.683e-19	++++	46.8	5.637	3	0.1307	0.1839	CD
5	p13.1	40360258	rs34385629	5:40360258:A:AG	A	AG	0.0585	0.0102	9.734e-09	++++	68.2	9.443	3	0.02395	0.2247	IBD
5	p13.1	40360356	rs11743463	5:40360356:A:C	A	C	0.2622	0.0168	6.509e-55	++++	61.4	7.765	3	0.05112	0.3976	CD
5	p13.1	40360356	rs11743463	5:40360356:A:C	A	C	0.077	0.0138	2.409e-08	++++	63.5	8.21	3	0.04186	0.1342	UC
5	p13.1	40360356	rs11743463	5:40360356:A:C	A	C	0.1398	0.0112	9.344e-36	++++	84.3	19.071	3	0.0002643	0.1342	IBD
5	p13.1	40360681	rs62359397	5:40360681:A:C	A	C	-0.1373	0.0156	1.353e-18	----	51.6	6.194	3	0.1025	0.1839	CD
5	p13.1	40360681	rs62359397	5:40360681:A:C	A	C	-0.0563	0.0101	2.486e-08	----	68.4	9.504	3	0.02329	0.2247	IBD
5	p13.1	40360923	rs11744376	5:40360923:A:G	A	G	-0.1466	0.0229	1.536e-10	----	43.3	5.29	3	0.1517	0.3976	CD
5	p13.1	40360923	rs11744376	5:40360923:A:G	A	G	-0.1034	0.0155	2.541e-11	----	42.6	5.231	3	0.1557	0.06262	IBD
5	p13.1	40360971	rs76767557	5:40360971:C:T	T	C	-0.2159	0.0201	6.513e-27	----	68.3	9.456	3	0.02381	0.3718	CD
5	p13.1	40360971	rs76767557	5:40360971:C:T	T	C	-0.1149	0.0129	5.244e-19	----	60.1	7.511	3	0.05729	0.1233	IBD
5	p13.1	40361234	rs12523599	5:40361234:A:G	A	G	0.1384	0.0156	7.198e-19	++++	52.8	6.354	3	0.0956	0.1839	CD
5	p13.1	40361234	rs12523599	5:40361234:A:G	A	G	0.057	0.0101	1.666e-08	++++	70	9.995	3	0.01861	0.2247	IBD
5	p13.1	40361566	rs12513399	5:40361566:A:G	A	G	0.1392	0.0156	4.535e-19	++++	53.6	6.459	3	0.0913	0.1839	CD
5	p13.1	40361566	rs12513399	5:40361566:A:G	A	G	0.0573	0.0101	1.401e-08	++++	70.2	10.064	3	0.01803	0.2247	IBD
5	p13.1	40361574	rs12518585	5:40361574:A:G	A	G	-0.1396	0.0156	3.596e-19	----	54.3	6.568	3	0.08701	0.1839	CD
5	p13.1	40361574	rs12518585	5:40361574:A:G	A	G	-0.0578	0.0101	1.048e-08	----	71.5	10.529	3	0.01457	0.2247	IBD
5	p13.1	40361632	rs4957277	5:40361632:A:G	A	G	0.1391	0.0155	2.854e-19	++++	53.7	6.483	3	0.09032	0.4881	CD
5	p13.1	40361632	rs4957277	5:40361632:A:G	A	G	0.0573	0.0101	1.401e-08	++++	70.3	10.086	3	0.01785	0.2247	IBD
5	p13.1	40361718	rs4957278	5:40361718:G:T	T	G	0.1388	0.0155	3.402e-19	++++	53.1	6.392	3	0.09401	0.3002	CD
5	p13.1	40361718	rs4957278	5:40361718:G:T	T	G	0.0571	0.0101	1.572e-08	++++	69.5	9.822	3	0.02015	0.2247	IBD
5	p13.1	40362285	rs56157819	5:40362285:A:G	A	G	0.1387	0.0155	3.607e-19	++++	53.8	6.492	3	0.08997	0.3042	CD
5	p13.1	40362285	rs56157819	5:40362285:A:G	A	G	0.0572	0.0101	1.484e-08	++++	69.6	9.878	3	0.01963	0.2247	IBD
5	p13.1	40362410	rs77286834	5:40362410:A:C	A	C	-0.2166	0.02	2.482e-27	----	66.8	9.046	3	0.02868	0.3012	CD
5	p13.1	40362410	rs77286834	5:40362410:A:C	A	C	-0.1155	0.0129	3.444e-19	----	59.6	7.425	3	0.05951	0.1233	IBD
5	p13.1	40362538	rs10067584	5:40362538:C:T	T	C	-0.164	0.0245	2.173e-11	--?-	0	1.053	2	0.5907	0.1799	CD
5	p13.1	40362538	rs10067584	5:40362538:C:T	T	C	-0.1197	0.0175	7.919e-12	--?-	0	0.875	2	0.6456	0.06262	IBD
5	p13.1	40362872	rs73082864	5:40362872:A:G	A	G	-0.2626	0.0168	4.481e-55	----	62.4	7.973	3	0.04657	0.4871	CD
5	p13.1	40362872	rs73082864	5:40362872:A:G	A	G	-0.0762	0.0138	3.357e-08	----	63.4	8.203	3	0.04199	0.1342	UC
5	p13.1	40362872	rs73082864	5:40362872:A:G	A	G	-0.1394	0.0112	1.462e-35	----	84.3	19.134	3	0.0002565	0.1342	IBD
5	p13.1	40363439	rs59830931	5:40363439:C:T	T	C	0.1388	0.0155	3.402e-19	++++	53	6.384	3	0.09434	0.4891	CD
5	p13.1	40363439	rs59830931	5:40363439:C:T	T	C	0.0573	0.0101	1.401e-08	++++	69.9	9.962	3	0.01889	0.2247	IBD
5	p13.1	40363717	.	5:40363717:A:AG	A	AG	-0.1406	0.0158	5.649e-19	----	42.1	5.179	3	0.1591	0.1223	CD
5	p13.1	40363717	.	5:40363717:A:AG	A	AG	-0.0585	0.0103	1.35e-08	----	67.5	9.237	3	0.0263	0.2247	IBD
5	p13.1	40363774	rs12514900	5:40363774:A:G	A	G	0.1385	0.0155	4.054e-19	++++	52.6	6.324	3	0.09687	0.4533	CD
5	p13.1	40363774	rs12514900	5:40363774:A:G	A	G	0.057	0.0101	1.666e-08	++++	69.3	9.764	3	0.02068	0.2247	IBD
5	p13.1	40365729	rs57297424	5:40365729:A:C	A	C	-0.2173	0.0201	3.055e-27	----	67.4	9.205	3	0.02669	0.4304	CD
5	p13.1	40365729	rs57297424	5:40365729:A:C	A	C	-0.1158	0.0129	2.789e-19	----	59.9	7.473	3	0.05825	0.1233	IBD
5	p13.1	40365814	rs6451491	5:40365814:A:G	A	G	-0.1466	0.0228	1.278e-10	----	42.4	5.205	3	0.1574	0.165	CD
5	p13.1	40365814	rs6451491	5:40365814:A:G	A	G	-0.1035	0.0154	1.808e-11	----	41.2	5.099	3	0.1647	0.9374	IBD
5	p13.1	40366486	rs11749114	5:40366486:C:G	C	G	-0.1649	0.0245	1.69e-11	--?-	0	0.968	2	0.6162	0.165	CD
5	p13.1	40366486	rs11749114	5:40366486:C:G	C	G	-0.1209	0.0175	4.896e-12	--?-	0	0.806	2	0.6683	0.06262	IBD
5	p13.1	40366701	rs12514679	5:40366701:G:T	T	G	0.1386	0.0155	3.824e-19	++++	52.8	6.355	3	0.09556	0.165	CD
5	p13.1	40366701	rs12514679	5:40366701:G:T	T	G	0.0572	0.0101	1.484e-08	++++	69.6	9.877	3	0.01964	0.2247	IBD
5	p13.1	40367253	rs10941504	5:40367253:A:G	A	G	-0.1372	0.0155	8.626e-19	----	52.3	6.29	3	0.09833	0.165	CD
5	p13.1	40367253	rs10941504	5:40367253:A:G	A	G	-0.0565	0.0101	2.218e-08	----	69.6	9.876	3	0.01965	0.2247	IBD
5	p13.1	40368230	rs56952742	5:40368230:A:G	A	G	0.1389	0.0155	3.209e-19	++++	53.2	6.416	3	0.09304	0.1759	CD
5	p13.1	40368230	rs56952742	5:40368230:A:G	A	G	0.0573	0.0101	1.401e-08	++++	70	9.985	3	0.01869	0.2247	IBD
5	p13.1	40368271	rs10472332	5:40368271:G:T	T	G	-0.0779	0.0122	1.711e-10	----	0	1.798	3	0.6154	0.165	CD
5	p13.1	40368381	rs78004795	5:40368381:A:G	A	G	-0.2166	0.02	2.482e-27	----	66.5	8.947	3	0.03001	0.165	CD
5	p13.1	40368381	rs78004795	5:40368381:A:G	A	G	-0.1157	0.0129	2.992e-19	----	60.5	7.588	3	0.05534	0.1233	IBD
5	p13.1	40368792	rs12055323	5:40368792:A:T	A	T	-0.1396	0.0156	3.596e-19	----	52.4	6.301	3	0.09787	0.165	CD
5	p13.1	40368792	rs12055323	5:40368792:A:T	A	T	-0.0574	0.0101	1.322e-08	----	69.9	9.952	3	0.01898	0.2247	IBD
5	p13.1	40370149	rs10473183	5:40370149:C:T	T	C	-0.0783	0.0122	1.38e-10	----	0	1.841	3	0.606	0.165	CD
5	p13.1	40370379	rs12516064	5:40370379:A:G	A	G	0.115	0.021	4.346e-08	?+++	39	3.28	2	0.194	0.165	CD
5	p13.1	40370622	rs112768831	5:40370622:A:C	A	C	-0.146	0.0226	1.046e-10	----	42.9	5.252	3	0.1543	0.165	CD
5	p13.1	40370622	rs112768831	5:40370622:A:C	A	C	-0.1047	0.0153	7.748e-12	----	40.4	5.03	3	0.1696	0.06262	IBD
5	p13.1	40371184	rs34300575	5:40371184:T:TA	T	TA	-0.0795	0.0122	7.202e-11	----	0	2.055	3	0.561	0.165	CD
5	p13.1	40371241	rs74718630	5:40371241:A:G	A	G	0.2172	0.02	1.787e-27	++++	67	9.079	3	0.02825	0.165	CD
5	p13.1	40371241	rs74718630	5:40371241:A:G	A	G	0.1155	0.0129	3.444e-19	++++	59.8	7.469	3	0.05837	0.1233	IBD
5	p13.1	40371960	rs10462011	5:40371960:A:T	A	T	-0.1395	0.0156	3.811e-19	----	52.1	6.261	3	0.09959	0.165	CD
5	p13.1	40371960	rs10462011	5:40371960:A:T	A	T	-0.0576	0.0101	1.177e-08	----	70.4	10.123	3	0.01755	0.2247	IBD
5	p13.1	40372121	rs7725523	5:40372121:A:G	A	G	-0.164	0.0138	1.432e-32	----	0	2.081	3	0.5557	0.1233	CD
5	p13.1	40372121	rs7725523	5:40372121:A:G	A	G	-0.0826	0.0091	1.117e-19	----	78.3	13.844	3	0.003125	0.7117	IBD
5	p13.1	40372350	rs140935661	5:40372350:G:GCACA	G	GCACA	-0.28	0.019	3.739e-49	-?--	42.8	3.496	2	0.1741	0.1233	CD
5	p13.1	40372350	rs140935661	5:40372350:G:GCACA	G	GCACA	-0.1471	0.0125	5.706e-32	-?--	88.3	17.072	2	0.0001963	0.1342	IBD
5	p13.1	40372519	rs114793712	5:40372519:A:G	A	G	0.3075	0.0381	6.98e-16	++++	52.5	6.311	3	0.09741	0.1233	CD
5	p13.1	40372519	rs114793712	5:40372519:A:G	A	G	0.1579	0.024	4.731e-11	++++	14.8	3.521	3	0.3181	0.02386	IBD
5	p13.1	40372608	.	5:40372608:A:AT	A	AT	0.2218	0.0226	9.785e-23	?+++	0	1.048	2	0.5923	0.1233	CD
5	p13.1	40372608	.	5:40372608:A:AT	A	AT	0.1063	0.0136	5.445e-15	?+++	0	1.233	2	0.5398	0.1213	IBD
5	p13.1	40372618	rs116437514	5:40372618:C:T	T	C	-0.2223	0.0254	2.097e-18	?--?	6.1	1.065	1	0.302	0.1233	CD
5	p13.1	40372618	rs116437514	5:40372618:C:T	T	C	-0.1132	0.015	4.465e-14	?--?	0	0.027	1	0.8689	0.1203	IBD
5	p13.1	40372783	.	5:40372783:A:AATT	A	AATT	-0.0656	0.0117	2.061e-08	?---	32	2.939	2	0.23	0.2594	IBD
5	p13.1	40373003	rs7730693	5:40373003:A:G	A	G	-0.0779	0.0122	1.711e-10	----	0	1.77	3	0.6216	0.1243	CD
5	p13.1	40373032	rs2120854	5:40373032:G:T	T	G	0.1497	0.0227	4.261e-11	++++	44	5.361	3	0.1472	0.1322	CD
5	p13.1	40373032	rs2120854	5:40373032:G:T	T	G	0.1044	0.0153	8.883e-12	++++	38.1	4.85	3	0.1831	0.9364	IBD
5	p13.1	40373772	rs12515954	5:40373772:C:T	T	C	0.1381	0.0155	5.118e-19	++++	49.6	5.951	3	0.114	0.1312	CD
5	p13.1	40373772	rs12515954	5:40373772:C:T	T	C	0.0575	0.0101	1.248e-08	++++	69.1	9.72	3	0.0211	0.2237	IBD
5	p13.1	40374419	rs55924027	5:40374419:A:G	A	G	0.2172	0.02	1.787e-27	++++	66.7	9.002	3	0.02926	0.1342	CD
5	p13.1	40374419	rs55924027	5:40374419:A:G	A	G	0.1154	0.0129	3.695e-19	++++	59.2	7.356	3	0.06138	0.1233	IBD
5	p13.1	40374663	rs56243801	5:40374663:C:T	T	C	-0.2652	0.019	2.816e-44	--?-	73.2	7.451	2	0.0241	0.1342	CD
5	p13.1	40374663	rs56243801	5:40374663:C:T	T	C	-0.1521	0.0139	7.222e-28	--?-	87.2	15.686	2	0.0003925	0.1342	IBD
5	p13.1	40374718	rs10473184	5:40374718:C:T	T	C	-0.1525	0.0227	1.842e-11	----	44.3	5.39	3	0.1454	0.1322	CD
5	p13.1	40374718	rs10473184	5:40374718:C:T	T	C	-0.1049	0.0153	7.071e-12	----	38.5	4.874	3	0.1812	0.06461	IBD
5	p13.1	40374904	rs59598251	5:40374904:A:G	A	G	-0.1367	0.0156	1.904e-18	----	50	5.996	3	0.1118	0.1342	CD
5	p13.1	40374904	rs59598251	5:40374904:A:G	A	G	-0.0568	0.0102	2.568e-08	----	70	9.985	3	0.0187	0.2237	IBD
5	p13.1	40374945	rs72745909	5:40374945:A:T	A	T	-0.1372	0.0156	1.432e-18	----	50.9	6.111	3	0.1063	0.1332	CD
5	p13.1	40374945	rs72745909	5:40374945:A:T	A	T	-0.057	0.0102	2.294e-08	----	70.5	10.167	3	0.0172	0.2237	IBD
5	p13.1	40375054	rs146646093	5:40375054:A:AAAC	A	AAAC	-0.2932	0.0225	8.141e-39	-??-	55.2	2.233	1	0.1351	0.1352	CD
5	p13.1	40375054	rs146646093	5:40375054:A:AAAC	A	AAAC	-0.1733	0.0167	3.147e-25	-??-	91.2	11.412	1	0.0007296	0.1342	IBD
5	p13.1	40375065	rs10473185	5:40375065:C:T	T	C	0.1705	0.0243	2.276e-12	++?+	0	0.872	2	0.6468	0.1332	CD
5	p13.1	40375065	rs10473185	5:40375065:C:T	T	C	0.121	0.0174	3.55e-12	++?+	0	0.741	2	0.6906	0.06958	IBD
5	p13.1	40375306	rs56110305	5:40375306:C:T	T	C	-0.2171	0.02	1.888e-27	----	66.7	9.018	3	0.02905	0.169	CD
5	p13.1	40375306	rs56110305	5:40375306:C:T	T	C	-0.1156	0.0129	3.21e-19	----	59.3	7.376	3	0.06082	0.1233	IBD
5	p13.1	40375627	rs141846955	5:40375627:A:T	A	T	0.3046	0.0488	4.326e-10	++++	34.3	4.566	3	0.2064	0.168	CD
5	p13.1	40375805	rs12517921	5:40375805:C:T	T	C	0.1383	0.0156	7.624e-19	++++	49.7	5.969	3	0.1131	0.1243	CD
5	p13.1	40375805	rs12517921	5:40375805:C:T	T	C	0.0573	0.0101	1.401e-08	++++	69.8	9.919	3	0.01927	0.2256	IBD
5	p13.1	40375945	rs13186168	5:40375945:A:T	A	T	0.0786	0.0123	1.656e-10	++++	26.9	4.102	3	0.2506	0.1252	CD
5	p13.1	40376027	rs56253044	5:40376027:A:G	A	G	-0.1364	0.0156	2.258e-18	----	50.4	6.045	3	0.1094	0.4672	CD
5	p13.1	40376027	rs56253044	5:40376027:A:G	A	G	-0.0566	0.0102	2.873e-08	----	69.9	9.965	3	0.01886	0.2227	IBD
5	p13.1	40376057	rs56244034	5:40376057:A:T	A	T	-0.2617	0.0168	1.037e-54	----	61	7.685	3	0.053	0.161	CD
5	p13.1	40376057	rs56244034	5:40376057:A:T	A	T	-0.0752	0.0137	4.041e-08	----	63.7	8.267	3	0.04081	0.1342	UC
5	p13.1	40376057	rs56244034	5:40376057:A:T	A	T	-0.139	0.0111	5.622e-36	----	84.3	19.107	3	0.0002598	0.1342	IBD
5	p13.1	40376828	rs12515934	5:40376828:C:T	T	C	-0.1616	0.0205	3.198e-15	----	41.3	5.109	3	0.164	0.4722	CD
5	p13.1	40377190	rs2371684	5:40377190:A:T	A	T	-0.1582	0.0233	1.124e-11	----	32.4	4.441	3	0.2176	0.4771	CD
5	p13.1	40377190	rs2371684	5:40377190:A:T	A	T	-0.1132	0.0159	1.083e-12	----	0	1.928	3	0.5876	0.9414	IBD
5	p13.1	40377240	rs12516012	5:40377240:C:T	T	C	-0.1369	0.0156	1.699e-18	----	51.1	6.133	3	0.1053	0.4771	CD
5	p13.1	40377240	rs12516012	5:40377240:C:T	T	C	-0.0569	0.0102	2.427e-08	----	70.4	10.151	3	0.01733	0.2237	IBD
5	p13.1	40377529	rs16869860	5:40377529:C:G	C	G	0.136	0.0156	2.833e-18	++++	53	6.383	3	0.09439	0.3419	CD
5	p13.1	40377529	rs16869860	5:40377529:C:G	C	G	0.0568	0.0102	2.568e-08	++++	70.5	10.169	3	0.01718	0.2237	IBD
5	p13.1	40377764	rs17227583	5:40377764:C:T	T	C	-0.2612	0.0168	1.651e-54	----	60.6	7.61	3	0.0548	0.2922	CD
5	p13.1	40377764	rs17227583	5:40377764:C:T	T	C	-0.0759	0.0137	3.022e-08	----	62.6	8.02	3	0.0456	0.1342	UC
5	p13.1	40377764	rs17227583	5:40377764:C:T	T	C	-0.139	0.0111	5.622e-36	----	84	18.799	3	0.0003008	0.1342	IBD
5	p13.1	40378207	rs56249542	5:40378207:C:T	T	C	-0.1317	0.0172	1.904e-14	--?-	64.2	5.59	2	0.06112	0.3688	CD
5	p13.1	40378207	rs56249542	5:40378207:C:T	T	C	-0.0678	0.0123	3.544e-08	--?-	75.1	8.046	2	0.0179	0.2247	IBD
5	p13.1	40379248	rs4957279	5:40379248:C:T	T	C	-0.1466	0.0228	1.278e-10	----	44	5.354	3	0.1476	0.4702	CD
5	p13.1	40379248	rs4957279	5:40379248:C:T	T	C	-0.1036	0.0154	1.729e-11	----	40.4	5.032	3	0.1695	0.9374	IBD
5	p13.1	40380756	rs62359405	5:40380756:A:C	A	C	0.1153	0.021	4.009e-08	?+++	38	3.224	2	0.1995	0.4652	CD
5	p13.1	40380954	rs7445978	5:40380954:A:T	A	T	-0.078	0.0122	1.622e-10	----	0	1.796	3	0.6158	0.2922	CD
5	p13.1	40381518	rs1031168	5:40381518:C:T	T	C	-0.1637	0.0138	1.858e-32	----	0	2.003	3	0.5718	0.2913	CD
5	p13.1	40381518	rs1031168	5:40381518:C:T	T	C	-0.0826	0.0091	1.117e-19	----	78.4	13.87	3	0.003088	0.7117	IBD
5	p13.1	40382326	rs12520940	5:40382326:A:G	A	G	0.1382	0.0156	8.075e-19	++++	52.7	6.339	3	0.09625	0.2922	CD
5	p13.1	40382326	rs12520940	5:40382326:A:G	A	G	0.057	0.0102	2.294e-08	++++	70.2	10.071	3	0.01797	0.2247	IBD
5	p13.1	40382878	.	5:40382878:A:AG	A	AG	-0.1419	0.0158	2.683e-19	----	44.2	5.38	3	0.146	0.3688	CD
5	p13.1	40382878	.	5:40382878:A:AG	A	AG	-0.0581	0.0102	1.226e-08	----	69.1	9.701	3	0.02129	0.2247	IBD
5	p13.1	40383037	rs16869876	5:40383037:C:T	T	C	-0.1379	0.0156	9.594e-19	----	52.1	6.261	3	0.09957	0.3688	CD
5	p13.1	40383037	rs16869876	5:40383037:C:T	T	C	-0.0569	0.0102	2.427e-08	----	69.9	9.955	3	0.01895	0.2247	IBD
5	p13.1	40383518	rs2120855	5:40383518:A:G	A	G	-0.0781	0.0122	1.537e-10	----	0	1.777	3	0.6199	0.3688	CD
5	p13.1	40383599	rs56353117	5:40383599:C:T	T	C	-0.1383	0.0156	7.624e-19	----	53.6	6.461	3	0.09122	0.4642	CD
5	p13.1	40383599	rs56353117	5:40383599:C:T	T	C	-0.0569	0.0102	2.427e-08	----	70.1	10.044	3	0.0182	0.2247	IBD
5	p13.1	40383959	rs895123	5:40383959:C:G	C	G	-0.2614	0.0167	3.184e-55	----	61.5	7.798	3	0.05038	0.4553	CD
5	p13.1	40383959	rs895123	5:40383959:C:G	C	G	-0.076	0.0137	2.899e-08	----	63	8.098	3	0.04402	0.1342	UC
5	p13.1	40383959	rs895123	5:40383959:C:G	C	G	-0.1391	0.0111	5.018e-36	----	84.3	19.085	3	0.0002625	0.1342	IBD
5	p13.1	40384193	rs11952844	5:40384193:C:G	C	G	0.0777	0.0123	2.666e-10	++++	25.8	4.041	3	0.257	0.4523	CD
5	p13.1	40385032	rs10473187	5:40385032:C:T	T	C	0.224	0.0126	1.051e-70	++++	66.3	8.895	3	0.03072	0.325	CD
5	p13.1	40385032	rs10473187	5:40385032:C:T	T	C	0.0599	0.01	2.098e-09	++++	0	2.073	3	0.5573	0.5885	UC
5	p13.1	40385032	rs10473187	5:40385032:C:T	T	C	0.1175	0.0083	1.7e-45	++++	83.3	18.003	3	0.0004392	0.5885	IBD
5	p13.1	40385040	rs56054640	5:40385040:C:T	T	C	0.1513	0.0235	1.208e-10	++++	28.7	4.208	3	0.2399	0.3101	CD
5	p13.1	40385040	rs56054640	5:40385040:C:T	T	C	0.1124	0.016	2.141e-12	++++	0	1.799	3	0.6152	0.05765	IBD
5	p13.1	40385139	rs12523046	5:40385139:A:T	A	T	0.2019	0.0134	2.663e-51	++++	82.9	17.583	3	0.0005362	0.4692	CD
5	p13.1	40385139	rs12523046	5:40385139:A:T	A	T	0.0966	0.0088	4.915e-28	++++	83.4	18.043	3	0.0004309	0.3489	IBD
5	p13.1	40385688	rs12523160	5:40385688:A:T	A	T	0.2017	0.0134	3.337e-51	++++	83.2	17.808	3	0.0004819	0.4692	CD
5	p13.1	40385688	rs12523160	5:40385688:A:T	A	T	0.0967	0.0088	4.334e-28	++++	83.6	18.274	3	0.0003861	0.3489	IBD
5	p13.1	40386288	.	5:40386288:T:TA	T	TA	-0.1325	0.0227	5.315e-09	?-?-	37.9	1.611	1	0.2044	0.33	CD
5	p13.1	40386453	rs1002922	5:40386453:C:T	T	C	0.2021	0.0134	2.124e-51	++++	83	17.692	3	0.0005092	0.33	CD
5	p13.1	40386453	rs1002922	5:40386453:C:T	T	C	0.0967	0.0088	4.334e-28	++++	83.6	18.298	3	0.0003818	0.3489	IBD
5	p13.1	40387071	rs12519453	5:40387071:A:G	A	G	-0.2026	0.0134	1.206e-51	----	83.2	17.903	3	0.0004606	0.33	CD
5	p13.1	40387071	rs12519453	5:40387071:A:G	A	G	-0.0969	0.0088	3.369e-28	----	83.8	18.468	3	0.0003521	0.3489	IBD
5	p13.1	40387330	rs12656644	5:40387330:A:G	A	G	0.0782	0.0122	1.457e-10	++++	0	1.786	3	0.6179	0.332	CD
5	p13.1	40388348	rs2120856	5:40388348:A:T	A	T	-0.1407	0.0199	1.545e-12	----	57.1	6.993	3	0.07213	0.332	CD
5	p13.1	40389027	rs1550761	5:40389027:C:T	T	C	-0.2168	0.0201	4.006e-27	----	65.1	8.601	3	0.03509	0.4374	CD
5	p13.1	40389027	rs1550761	5:40389027:C:T	T	C	-0.1159	0.0129	2.599e-19	----	57.9	7.133	3	0.06778	0.1223	IBD
5	p13.1	40389185	rs1124233	5:40389185:A:G	A	G	0.2606	0.0167	6.753e-55	++++	62.4	7.974	3	0.04655	0.331	CD
5	p13.1	40389185	rs1124233	5:40389185:A:G	A	G	0.075	0.0137	4.389e-08	++++	62.6	8.021	3	0.04558	0.1342	UC
5	p13.1	40389185	rs1124233	5:40389185:A:G	A	G	0.1382	0.0111	1.391e-35	++++	84.3	19.054	3	0.0002665	0.1342	IBD
5	p13.1	40389450	rs56119268	5:40389450:A:G	A	G	0.1553	0.0234	3.207e-11	++++	30.9	4.343	3	0.2268	0.33	CD
5	p13.1	40389450	rs56119268	5:40389450:A:G	A	G	0.1141	0.016	9.946e-13	++++	0	1.81	3	0.6127	0.05865	IBD
5	p13.1	40389750	rs12187530	5:40389750:A:C	A	C	0.2614	0.0167	3.184e-55	++++	62.6	8.028	3	0.04543	0.3897	CD
5	p13.1	40389750	rs12187530	5:40389750:A:C	A	C	0.075	0.0137	4.389e-08	++++	62.3	7.962	3	0.04681	0.1342	UC
5	p13.1	40389750	rs12187530	5:40389750:A:C	A	C	0.1386	0.0111	8.848e-36	++++	84.3	19.066	3	0.0002649	0.1342	IBD
5	p13.1	40390830	rs2034182	5:40390830:A:G	A	G	0.1568	0.0233	1.701e-11	++++	34.5	4.579	3	0.2053	0.4245	CD
5	p13.1	40390830	rs2034182	5:40390830:A:G	A	G	0.114	0.0159	7.51e-13	++++	0	1.904	3	0.5925	0.9414	IBD
5	p13.1	40391002	NA	5:40391002:C:T	T	C	0.1958	0.0173	1.07e-29	?+++	18.9	2.466	2	0.2914	0.4821	CD
5	p13.1	40391002	NA	5:40391002:C:T	T	C	0.0927	0.0102	1.007e-19	?+++	0	0.081	2	0.9602	NA	IBD
5	p13.1	40391830	rs12658567	5:40391830:G:T	T	G	-0.0781	0.0122	1.537e-10	----	0	1.778	3	0.6197	0.3847	CD
5	p13.1	40392098	rs2197428	5:40392098:C:T	T	C	0.2022	0.0134	1.897e-51	++++	83.5	18.227	3	0.0003949	0.1511	CD
5	p13.1	40392098	rs2197428	5:40392098:C:T	T	C	0.0967	0.0088	4.334e-28	++++	83.6	18.344	3	0.0003735	0.3489	IBD
5	p13.1	40392124	rs2371685	5:40392124:A:T	A	T	-0.2621	0.0167	1.646e-55	----	63.7	8.274	3	0.04067	0.3887	CD
5	p13.1	40392124	rs2371685	5:40392124:A:T	A	T	-0.0755	0.0137	3.569e-08	----	63.6	8.251	3	0.0411	0.1342	UC
5	p13.1	40392124	rs2371685	5:40392124:A:T	A	T	-0.139	0.0111	5.622e-36	----	84.7	19.615	3	0.000204	0.1342	IBD
5	p13.1	40392282	rs56284872	5:40392282:A:G	A	G	0.2027	0.0134	1.077e-51	++++	83.2	17.837	3	0.0004753	0.3907	CD
5	p13.1	40392282	rs56284872	5:40392282:A:G	A	G	0.0969	0.0088	3.369e-28	++++	83.7	18.441	3	0.0003568	0.3489	IBD
5	p13.1	40392626	rs4613763	5:40392626:C:T	T	C	-0.2605	0.0167	7.417e-55	----	63.6	8.237	3	0.04135	0.2247	CD
5	p13.1	40392626	rs4613763	5:40392626:C:T	T	C	-0.075	0.0137	4.389e-08	----	63.3	8.178	3	0.04248	0.1342	UC
5	p13.1	40392626	rs4613763	5:40392626:C:T	T	C	-0.1383	0.0111	1.242e-35	----	84.5	19.383	3	0.0002278	0.1342	IBD
5	p13.1	40393503	rs10512734	5:40393503:A:G	A	G	0.2025	0.0134	1.351e-51	++++	83.1	17.772	3	0.00049	0.1471	CD
5	p13.1	40393503	rs10512734	5:40393503:A:G	A	G	0.0967	0.0088	4.334e-28	++++	83.5	18.223	3	0.0003956	0.3489	IBD
5	p13.1	40393750	rs1992662	5:40393750:A:G	A	G	0.2024	0.0134	1.513e-51	++++	83	17.674	3	0.0005136	0.3101	CD
5	p13.1	40393750	rs1992662	5:40393750:A:G	A	G	0.0967	0.0088	4.334e-28	++++	83.6	18.334	3	0.0003752	0.3489	IBD
5	p13.1	40394099	rs10512735	5:40394099:G:T	T	G	0.2613	0.0167	3.499e-55	++++	62.5	8.01	3	0.04581	0.3111	CD
5	p13.1	40394099	rs10512735	5:40394099:G:T	T	G	0.0753	0.0137	3.877e-08	++++	63.2	8.159	3	0.04285	0.1342	UC
5	p13.1	40394099	rs10512735	5:40394099:G:T	T	G	0.1387	0.0111	7.9e-36	++++	84.4	19.216	3	0.0002466	0.1342	IBD
5	p13.1	40394559	rs60343748	5:40394559:A:T	A	T	-0.1674	0.0182	3.653e-20	?---	79	9.529	2	0.008527	0.3111	CD
5	p13.1	40394559	rs60343748	5:40394559:A:T	A	T	-0.073	0.0107	8.951e-12	?---	0	1.96	2	0.3754	0.338	IBD
5	p13.1	40394569	rs6897633	5:40394569:A:C	A	C	-0.2539	0.0166	8.233e-53	----	46.4	5.595	3	0.1331	0.3121	CD
5	p13.1	40394569	rs6897633	5:40394569:A:C	A	C	-0.1351	0.0111	4.427e-34	----	80.4	15.301	3	0.001577	0.1342	IBD
5	p13.1	40394834	rs2166194	5:40394834:C:T	T	C	-0.1537	0.0235	6.134e-11	----	34.7	4.596	3	0.2039	0.2237	CD
5	p13.1	40394834	rs2166194	5:40394834:C:T	T	C	-0.1128	0.0161	2.449e-12	----	0	2.033	3	0.5657	0.9423	IBD
5	p13.1	40394852	rs16869930	5:40394852:A:G	A	G	-0.2023	0.0133	3.011e-52	----	83.1	17.782	3	0.0004879	0.2237	CD
5	p13.1	40394852	rs16869930	5:40394852:A:G	A	G	-0.0968	0.0088	3.821e-28	----	83.7	18.357	3	0.0003712	0.3489	IBD
5	p13.1	40395284	rs10512736	5:40395284:A:T	A	T	-0.2027	0.0133	1.901e-52	----	83.3	17.918	3	0.0004572	0.2237	CD
5	p13.1	40395284	rs10512736	5:40395284:A:T	A	T	-0.0969	0.0088	3.369e-28	----	83.6	18.31	3	0.0003795	0.3489	IBD
5	p13.1	40396323	rs11749040	5:40396323:A:G	A	G	0.2604	0.0167	8.146e-55	++++	62.7	8.045	3	0.0451	0.499	CD
5	p13.1	40396323	rs11749040	5:40396323:A:G	A	G	0.0758	0.0137	3.151e-08	++++	62.7	8.052	3	0.04495	0.1352	UC
5	p13.1	40396323	rs11749040	5:40396323:A:G	A	G	0.1385	0.0111	9.908e-36	++++	84.2	18.979	3	0.0002761	0.1352	IBD
5	p13.1	40396838	.	5:40396838:C:CA	CA	C	-0.079	0.0122	9.455e-11	----	0	1.978	3	0.5769	0.499	CD
5	p13.1	40397250	rs16869934	5:40397250:C:T	T	C	-0.2065	0.0136	4.526e-52	----	84.9	19.907	3	0.0001774	0.499	CD
5	p13.1	40397250	rs16869934	5:40397250:C:T	T	C	-0.0988	0.0089	1.239e-28	----	85.8	21.055	3	0.0001025	0.336	IBD
5	p13.1	40397276	rs56131636	5:40397276:C:T	T	C	-0.2074	0.0136	1.646e-52	----	84.9	19.875	3	0.0001802	0.4533	CD
5	p13.1	40397276	rs56131636	5:40397276:C:T	T	C	-0.0991	0.0089	8.491e-29	----	85.5	20.698	3	0.0001216	0.335	IBD
5	p13.1	40397298	rs55904678	5:40397298:C:T	T	C	0.2076	0.0136	1.314e-52	++++	84.9	19.919	3	0.0001765	0.4543	CD
5	p13.1	40397298	rs55904678	5:40397298:C:T	T	C	0.0991	0.0089	8.491e-29	++++	85.4	20.611	3	0.0001268	0.335	IBD
5	p13.1	40397809	rs9292769	5:40397809:C:T	T	C	-0.207	0.0136	2.582e-52	----	85.1	20.141	3	0.0001587	0.498	CD
5	p13.1	40397809	rs9292769	5:40397809:C:T	T	C	-0.0982	0.0088	6.465e-29	----	85.9	21.227	3	9.443e-05	0.336	IBD
5	p13.1	40398088	rs17826145	5:40398088:C:T	T	C	0.2584	0.0167	5.274e-54	++++	56.1	6.828	3	0.0776	0.4354	CD
5	p13.1	40398088	rs17826145	5:40398088:C:T	T	C	0.0754	0.0137	3.72e-08	++++	61.6	7.808	3	0.05014	0.1342	UC
5	p13.1	40398088	rs17826145	5:40398088:C:T	T	C	0.1378	0.0111	2.183e-35	++++	83	17.623	3	0.0005261	0.1342	IBD
5	p13.1	40398821	rs55740080	5:40398821:C:T	T	C	-0.1283	0.0215	2.41e-09	----	34.3	4.565	3	0.2066	0.4692	CD
5	p13.1	40398821	rs55740080	5:40398821:C:T	T	C	-0.0914	0.0146	3.843e-10	----	0	2.663	3	0.4465	0.07555	IBD
5	p13.1	40398972	rs55673407	5:40398972:A:T	A	T	-0.2079	0.0135	1.637e-53	----	84.6	19.526	3	0.0002128	0.4453	CD
5	p13.1	40398972	rs55673407	5:40398972:A:T	A	T	-0.0994	0.0088	1.382e-29	----	85	19.971	3	0.0001721	0.335	IBD
5	p13.1	40398994	rs6880778	5:40398994:A:G	A	G	-0.2248	0.0126	3.379e-71	----	67.6	9.272	3	0.02588	0.4354	CD
5	p13.1	40398994	rs6880778	5:40398994:A:G	A	G	-0.0607	0.01	1.279e-09	----	0	2.5	3	0.4752	0.5885	UC
5	p13.1	40398994	rs6880778	5:40398994:A:G	A	G	-0.1181	0.0083	6.061e-46	----	84.3	19.158	3	0.0002536	0.5885	IBD
5	p13.1	40399144	rs10941505	5:40399144:A:G	A	G	0.0791	0.0122	8.956e-11	++++	0	2.027	3	0.5669	0.4364	CD
5	p13.1	40399439	rs4957130	5:40399439:A:C	A	C	-0.2087	0.0135	6.535e-54	----	85	19.975	3	0.0001718	0.4503	CD
5	p13.1	40399439	rs4957130	5:40399439:A:C	A	C	-0.0998	0.0088	8.229e-30	----	85.4	20.519	3	0.0001325	0.335	IBD
5	p13.1	40399918	rs11738106	5:40399918:A:T	A	T	0.2612	0.0167	3.844e-55	++++	62	7.902	3	0.04808	0.4503	CD
5	p13.1	40399918	rs11738106	5:40399918:A:T	A	T	0.0754	0.0137	3.72e-08	++++	62	7.904	3	0.04804	0.1342	UC
5	p13.1	40399918	rs11738106	5:40399918:A:T	A	T	0.1386	0.0111	8.848e-36	++++	84	18.722	3	0.0003121	0.1342	IBD
5	p13.1	40400132	rs56320741	5:40400132:C:T	T	C	0.2146	0.02	7.36e-27	++++	62.3	7.959	3	0.04686	0.4513	CD
5	p13.1	40400132	rs56320741	5:40400132:C:T	T	C	0.113	0.0129	1.958e-18	++++	51.7	6.212	3	0.1017	0.1262	IBD
5	p13.1	40400783	rs6891952	5:40400783:C:T	T	C	0.0792	0.0122	8.481e-11	++++	0	2.046	3	0.5629	0.4473	CD
5	p13.1	40400928	rs57970171	5:40400928:A:T	A	T	0.2076	0.0136	1.314e-52	++++	84.9	19.874	3	0.0001802	0.4493	CD
5	p13.1	40400928	rs57970171	5:40400928:A:T	A	T	0.0994	0.0089	5.813e-29	++++	85.4	20.601	3	0.0001274	0.336	IBD
5	p13.1	40401050	rs56694910	5:40401050:G:T	T	G	0.2077	0.0135	2.058e-53	++++	84.8	19.698	3	0.000196	0.3052	CD
5	p13.1	40401050	rs56694910	5:40401050:G:T	T	G	0.0992	0.0089	7.484e-29	++++	85.3	20.351	3	0.0001435	0.335	IBD
5	p13.1	40401407	rs17234657	5:40401407:G:T	T	G	-0.2608	0.0167	5.597e-55	----	63.2	8.163	3	0.04276	0.3032	CD
5	p13.1	40401407	rs17234657	5:40401407:G:T	T	G	-0.0754	0.0137	3.72e-08	----	62.3	7.954	3	0.04697	0.1342	UC
5	p13.1	40401407	rs17234657	5:40401407:G:T	T	G	-0.1385	0.0111	9.908e-36	----	84.1	18.91	3	0.0002854	0.1342	IBD
5	p13.1	40402131	rs6879283	5:40402131:C:T	T	C	-0.2613	0.0167	3.499e-55	----	62.2	7.938	3	0.04732	0.3062	CD
5	p13.1	40402131	rs6879283	5:40402131:C:T	T	C	-0.0755	0.0137	3.569e-08	----	62.1	7.909	3	0.04793	0.1342	UC
5	p13.1	40402131	rs6879283	5:40402131:C:T	T	C	-0.1388	0.0111	7.054e-36	----	84	18.783	3	0.0003031	0.1342	IBD
5	p13.1	40402575	rs6883975	5:40402575:A:T	A	T	0.2611	0.0167	4.223e-55	++++	62	7.891	3	0.04831	0.2515	CD
5	p13.1	40402575	rs6883975	5:40402575:A:T	A	T	0.0755	0.0137	3.569e-08	++++	62.2	7.946	3	0.04715	0.1342	UC
5	p13.1	40402575	rs6883975	5:40402575:A:T	A	T	0.1387	0.0111	7.9e-36	++++	84	18.771	3	0.0003049	0.1342	IBD
5	p13.1	40402590	rs10473189	5:40402590:C:G	C	G	0.0789	0.0122	9.983e-11	++++	0	1.994	3	0.5737	0.3032	CD
5	p13.1	40402681	rs4957280	5:40402681:C:T	T	C	-0.1354	0.0221	8.972e-10	----	21.5	3.821	3	0.2815	0.2992	CD
5	p13.1	40402681	rs4957280	5:40402681:C:T	T	C	-0.1006	0.0151	2.697e-11	----	0	0.756	3	0.8599	0.07157	IBD
5	p13.1	40402811	rs1025969	5:40402811:C:T	T	C	-0.2078	0.0135	1.835e-53	----	84.6	19.485	3	0.000217	0.2982	CD
5	p13.1	40402811	rs1025969	5:40402811:C:T	T	C	-0.0991	0.0089	8.491e-29	----	85	19.971	3	0.0001721	0.334	IBD
5	p13.1	40403091	rs1373694	5:40403091:A:G	A	G	0.2611	0.0167	4.223e-55	++++	61.9	7.878	3	0.04859	0.2982	CD
5	p13.1	40403091	rs1373694	5:40403091:A:G	A	G	0.0755	0.0137	3.569e-08	++++	62.1	7.909	3	0.04793	0.1342	UC
5	p13.1	40403091	rs1373694	5:40403091:A:G	A	G	0.1386	0.0111	8.848e-36	++++	84	18.693	3	0.0003164	0.1342	IBD
5	p13.1	40403873	NA	5:40403873:G:GCTT	G	GCTT	0.207	0.0286	4.561e-13	?+?+	0	0.347	1	0.5558	0.2763	CD
5	p13.1	40404053	rs11738450	5:40404053:G:T	T	G	-0.1327	0.022	1.621e-09	----	23.7	3.932	3	0.2689	0.3857	CD
5	p13.1	40404053	rs11738450	5:40404053:G:T	T	G	-0.0996	0.0151	4.223e-11	----	0	0.746	3	0.8622	0.07157	IBD
5	p13.1	40404125	rs6879428	5:40404125:C:T	T	C	0.0792	0.0122	8.481e-11	++++	0	2.144	3	0.5431	0.2992	CD
5	p13.1	40404810	rs7723981	5:40404810:A:G	A	G	-0.1322	0.0215	7.805e-10	----	39.3	4.944	3	0.1759	0.2992	CD
5	p13.1	40404810	rs7723981	5:40404810:A:G	A	G	-0.0927	0.0146	2.163e-10	----	0	2.856	3	0.4144	0.9245	IBD
5	p13.1	40405948	rs6890268	5:40405948:A:T	A	T	-0.2251	0.0126	2.206e-71	----	67.6	9.265	3	0.02596	0.2425	CD
5	p13.1	40405948	rs6890268	5:40405948:A:T	A	T	-0.0602	0.01	1.744e-09	----	0	2.485	3	0.4779	0.5895	UC
5	p13.1	40405948	rs6890268	5:40405948:A:T	A	T	-0.1179	0.0083	8.552e-46	----	84.2	18.984	3	0.0002755	0.5895	IBD
5	p13.1	40406028	rs6871591	5:40406028:A:T	A	T	0.225	0.0126	2.543e-71	++++	67.6	9.245	3	0.0262	0.0467	CD
5	p13.1	40406028	rs6871591	5:40406028:A:T	A	T	0.0603	0.01	1.64e-09	++++	0	2.529	3	0.47	0.5905	UC
5	p13.1	40406028	rs6871591	5:40406028:A:T	A	T	0.118	0.0083	7.2e-46	++++	84.3	19.08	3	0.0002632	0.5905	IBD
5	p13.1	40406136	rs6891041	5:40406136:A:G	A	G	0.0787	0.0122	1.112e-10	++++	0	1.902	3	0.593	0.4076	CD
5	p13.1	40406158	rs6895021	5:40406158:C:G	C	G	-0.1328	0.0216	7.839e-10	----	36	4.685	3	0.1964	0.2972	CD
5	p13.1	40406158	rs6895021	5:40406158:C:G	C	G	-0.0929	0.0146	1.978e-10	----	0	2.863	3	0.4132	0.9245	IBD
5	p13.1	40406743	rs1445006	5:40406743:C:T	T	C	-0.1349	0.022	8.688e-10	----	21	3.798	3	0.2841	0.0477	CD
5	p13.1	40406743	rs1445006	5:40406743:C:T	T	C	-0.1	0.0151	3.531e-11	----	0	0.753	3	0.8607	0.07157	IBD
5	p13.1	40406883	rs6896243	5:40406883:C:T	T	C	0.2618	0.0167	2.185e-55	++++	62.1	7.914	3	0.04783	0.3002	CD
5	p13.1	40406883	rs6896243	5:40406883:C:T	T	C	0.0758	0.0137	3.151e-08	++++	62.3	7.968	3	0.04668	0.1342	UC
5	p13.1	40406883	rs6896243	5:40406883:C:T	T	C	0.1395	0.0111	3.184e-36	++++	84.3	19.099	3	0.0002609	0.1342	IBD
5	p13.1	40406931	rs10072596	5:40406931:A:G	A	G	-0.079	0.0122	9.455e-11	----	0	2.015	3	0.5693	0.4085	CD
5	p13.1	40407216	rs16869977	5:40407216:A:G	A	G	-0.1321	0.0219	1.62e-09	----	17.8	3.652	3	0.3016	0.3042	CD
5	p13.1	40407216	rs16869977	5:40407216:A:G	A	G	-0.098	0.0151	8.58e-11	----	0	0.705	3	0.8721	0.07157	IBD
5	p13.1	40408332	rs56268761	5:40408332:A:G	A	G	-0.1337	0.022	1.222e-09	----	22.8	3.886	3	0.2741	0.3966	CD
5	p13.1	40408332	rs56268761	5:40408332:A:G	A	G	-0.0999	0.0151	3.693e-11	----	0	0.759	3	0.8592	0.07157	IBD
5	p13.1	40408837	rs55891514	5:40408837:C:T	T	C	0.1393	0.0217	1.369e-10	++++	15.2	3.538	3	0.3158	0.4125	CD
5	p13.1	40408837	rs55891514	5:40408837:C:T	T	C	0.1036	0.0149	3.575e-12	++++	0	0.863	3	0.8344	0.07157	IBD
5	p13.1	40409941	rs10512737	5:40409941:A:G	A	G	0.2578	0.0166	2.17e-54	++++	60	7.506	3	0.05742	0.3936	CD
5	p13.1	40409941	rs10512737	5:40409941:A:G	A	G	0.1368	0.0111	6.7e-35	++++	83.5	18.232	3	0.000394	0.1362	IBD
5	p13.1	40410482	rs11742570	5:40410482:C:T	T	C	-0.2247	0.0125	3.004e-72	----	68.8	9.6	3	0.02229	0.4135	CD
5	p13.1	40410482	rs11742570	5:40410482:C:T	T	C	-0.0603	0.01	1.64e-09	----	0	2.613	3	0.4552	0.5895	UC
5	p13.1	40410482	rs11742570	5:40410482:C:T	T	C	-0.1177	0.0083	1.206e-45	----	84.5	19.39	3	0.000227	0.5895	IBD
5	p13.1	40410637	rs11739261	5:40410637:A:G	A	G	0.258	0.0166	1.798e-54	++++	60.3	7.566	3	0.05589	0.3111	CD
5	p13.1	40410637	rs11739261	5:40410637:A:G	A	G	0.1368	0.0111	6.7e-35	++++	83.5	18.229	3	0.0003946	0.1362	IBD
5	p13.1	40410833	rs6451493	5:40410833:G:T	T	G	0.2246	0.0125	3.47e-72	++++	68.6	9.541	3	0.0229	0.3072	CD
5	p13.1	40410833	rs6451493	5:40410833:G:T	T	G	0.0601	0.01	1.855e-09	++++	0	2.578	3	0.4614	0.5895	UC
5	p13.1	40410833	rs6451493	5:40410833:G:T	T	G	0.1177	0.0083	1.206e-45	++++	84.6	19.464	3	0.0002192	0.5895	IBD
5	p13.1	40411189	rs6451494	5:40411189:C:T	T	C	-0.2253	0.0126	1.66e-71	----	68	9.381	3	0.02463	0.2435	CD
5	p13.1	40411189	rs6451494	5:40411189:C:T	T	C	-0.0602	0.01	1.744e-09	----	0	2.56	3	0.4646	0.5895	UC
5	p13.1	40411189	rs6451494	5:40411189:C:T	T	C	-0.118	0.0083	7.2e-46	----	84.5	19.303	3	0.0002367	0.5895	IBD
5	p13.1	40411312	rs6883302	5:40411312:C:T	T	C	0.0788	0.0122	1.054e-10	++++	0	1.886	3	0.5965	0.4046	CD
5	p13.1	40411808	rs6883964	5:40411808:A:G	A	G	-0.2251	0.0126	2.206e-71	----	67.7	9.278	3	0.02581	0.2485	CD
5	p13.1	40411808	rs6883964	5:40411808:A:G	A	G	-0.0603	0.01	1.64e-09	----	0	2.536	3	0.4689	0.5895	UC
5	p13.1	40411808	rs6883964	5:40411808:A:G	A	G	-0.118	0.0083	7.2e-46	----	84.3	19.118	3	0.0002584	0.5895	IBD
5	p13.1	40411916	rs12515722	5:40411916:A:C	A	C	-0.2076	0.0135	2.307e-53	----	85.1	20.07	3	0.0001641	0.0447	CD
5	p13.1	40411916	rs12515722	5:40411916:A:C	A	C	-0.0987	0.0088	3.407e-29	----	85.1	20.094	3	0.0001623	0.335	IBD
5	p13.1	40412093	rs12655810	5:40412093:C:T	T	C	-0.2251	0.0126	2.206e-71	----	67.7	9.275	3	0.02585	0.499	CD
5	p13.1	40412093	rs12655810	5:40412093:C:T	T	C	-0.0601	0.01	1.855e-09	----	0	2.497	3	0.4759	0.5895	UC
5	p13.1	40412093	rs12655810	5:40412093:C:T	T	C	-0.1179	0.0083	8.552e-46	----	84.2	19.039	3	0.0002684	0.5895	IBD
5	p13.1	40412233	rs12655827	5:40412233:C:T	T	C	-0.0788	0.0122	1.054e-10	----	0	1.92	3	0.5892	0.4463	CD
5	p13.1	40412255	rs17235132	5:40412255:C:T	T	C	-0.2579	0.0166	1.975e-54	----	60.3	7.557	3	0.05612	0.4453	CD
5	p13.1	40412255	rs17235132	5:40412255:C:T	T	C	-0.1368	0.0111	6.7e-35	----	83.6	18.292	3	0.0003829	0.1362	IBD
5	p13.1	40412364	rs6888952	5:40412364:A:G	A	G	-0.2251	0.0126	2.206e-71	----	67.7	9.299	3	0.02557	0.4463	CD
5	p13.1	40412364	rs6888952	5:40412364:A:G	A	G	-0.06	0.01	1.973e-09	----	0	2.406	3	0.4925	0.5895	UC
5	p13.1	40412364	rs6888952	5:40412364:A:G	A	G	-0.1178	0.0083	1.016e-45	----	84.1	18.914	3	0.0002849	0.5895	IBD
5	p13.1	40412407	rs55937028	5:40412407:A:G	A	G	-0.2071	0.0135	4.085e-53	----	84.5	19.294	3	0.0002377	0.2435	CD
5	p13.1	40412407	rs55937028	5:40412407:A:G	A	G	-0.0988	0.0089	1.239e-28	----	84.5	19.366	3	0.0002296	0.334	IBD
5	p13.1	40412488	rs6889125	5:40412488:A:T	A	T	-0.0761	0.0123	6.132e-10	----	0	1.693	3	0.6384	0.4473	CD
5	p13.1	40412505	rs10473190	5:40412505:A:C	A	C	0.224	0.0126	1.051e-70	++++	66.8	9.025	3	0.02896	0.4443	CD
5	p13.1	40412505	rs10473190	5:40412505:A:C	A	C	0.0597	0.01	2.373e-09	++++	0	2.12	3	0.548	0.5875	UC
5	p13.1	40412505	rs10473190	5:40412505:A:C	A	C	0.117	0.0083	3.997e-45	++++	82.9	17.546	3	0.0005456	0.5875	IBD
5	p13.1	40412842	rs10473191	5:40412842:A:T	A	T	0.2251	0.0126	2.206e-71	++++	67.7	9.299	3	0.02557	0.4453	CD
5	p13.1	40412842	rs10473191	5:40412842:A:T	A	T	0.0603	0.01	1.64e-09	++++	0	2.535	3	0.469	0.5895	UC
5	p13.1	40412842	rs10473191	5:40412842:A:T	A	T	0.118	0.0083	7.2e-46	++++	84.3	19.163	3	0.0002529	0.5895	IBD
5	p13.1	40413328	rs55782190	5:40413328:A:G	A	G	-0.2582	0.0166	1.49e-54	----	60.4	7.569	3	0.05581	0.4453	CD
5	p13.1	40413328	rs55782190	5:40413328:A:G	A	G	-0.1371	0.0111	4.79e-35	----	83.7	18.427	3	0.0003591	0.1362	IBD
5	p13.1	40413886	rs115471531	5:40413886:C:T	T	C	0.2723	0.0353	1.22e-14	++++	0	2.276	3	0.5172	0.4443	CD
5	p13.1	40413886	rs115471531	5:40413886:C:T	T	C	0.1426	0.0226	2.795e-10	++++	0	0.903	3	0.8247	0.02982	IBD
5	p13.1	40414317	rs1445004	5:40414317:C:T	T	C	0.2253	0.0126	1.66e-71	++++	67.9	9.356	3	0.02491	0.4145	CD
5	p13.1	40414317	rs1445004	5:40414317:C:T	T	C	0.0604	0.01	1.541e-09	++++	0	2.573	3	0.4622	0.5895	UC
5	p13.1	40414317	rs1445004	5:40414317:C:T	T	C	0.1181	0.0083	6.061e-46	++++	84.4	19.23	3	0.000245	0.5895	IBD
5	p13.1	40414493	rs4957131	5:40414493:A:G	A	G	-0.1276	0.022	6.631e-09	----	31.3	4.364	3	0.2248	0.4135	CD
5	p13.1	40414493	rs4957131	5:40414493:A:G	A	G	-0.0975	0.0151	1.068e-10	----	0	0.841	3	0.8396	0.07157	IBD
5	p13.1	40414773	NA	5:40414773:A:G	A	G	-0.1785	0.021	1.896e-17	?-?-	0	0.603	1	0.4374	0.4155	CD
5	p13.1	40414773	NA	5:40414773:A:G	A	G	-0.094	0.0137	6.823e-12	?-?-	0	0.023	1	0.8782	NA	IBD
5	p13.1	40414784	NA	5:40414784:A:C	A	C	-0.1783	0.0209	1.45e-17	?-?-	0	0.511	1	0.4749	0.2535	CD
5	p13.1	40414784	NA	5:40414784:A:C	A	C	-0.094	0.0136	4.787e-12	?-?-	0	0.013	1	0.9097	NA	IBD
5	p13.1	40414871	rs56040231	5:40414871:G:T	T	G	-0.1625	0.0191	1.772e-17	?---	77.3	8.804	2	0.01225	0.2535	CD
5	p13.1	40414871	rs56040231	5:40414871:G:T	T	G	-0.0681	0.0112	1.199e-09	?---	0	1.058	2	0.5892	0.3002	IBD
5	p13.1	40414887	rs1992661	5:40414887:A:G	A	G	0.1956	0.0172	5.759e-30	?+++	19.7	2.489	2	0.288	0.4185	CD
5	p13.1	40414887	rs1992661	5:40414887:A:G	A	G	0.0924	0.0102	1.319e-19	?+++	0	0.084	2	0.9589	0.5895	IBD
5	p13.1	40414965	rs1992660	5:40414965:C:T	T	C	0.2241	0.0125	7.13e-72	++++	69.1	9.707	3	0.02123	0.4235	CD
5	p13.1	40414965	rs1992660	5:40414965:C:T	T	C	0.06	0.01	1.973e-09	++++	0	2.436	3	0.487	0.5895	UC
5	p13.1	40414965	rs1992660	5:40414965:C:T	T	C	0.1175	0.0083	1.7e-45	++++	84.3	19.104	3	0.0002602	0.5895	IBD
5	p13.1	40415509	rs10071761	5:40415509:C:T	T	C	0.2076	0.0135	2.307e-53	++++	84.3	19.053	3	0.0002666	0.4254	CD
5	p13.1	40415509	rs10071761	5:40415509:C:T	T	C	0.099	0.0088	2.316e-29	++++	84.1	18.843	3	0.0002945	0.337	IBD
5	p13.1	40415779	rs115914233	5:40415779:C:T	T	C	0.2818	0.0325	4.292e-18	++++	72.6	10.963	3	0.01193	0.4254	CD
5	p13.1	40415779	rs115914233	5:40415779:C:T	T	C	0.1443	0.0218	3.61e-11	++++	77.8	13.52	3	0.003637	0.03082	IBD
5	p13.1	40416947	rs75340110	5:40416947:A:G	A	G	-0.2588	0.0167	3.634e-54	----	61.6	7.815	3	0.05	0.4861	CD
5	p13.1	40416947	rs75340110	5:40416947:A:G	A	G	-0.138	0.0111	1.743e-35	----	84.1	18.897	3	0.0002872	0.1362	IBD
5	p13.1	40417478	rs4957281	5:40417478:C:T	T	C	-0.2083	0.0135	1.035e-53	----	84.1	18.874	3	0.0002903	0.2545	CD
5	p13.1	40417478	rs4957281	5:40417478:C:T	T	C	-0.0995	0.0088	1.214e-29	----	84	18.694	3	0.0003163	0.336	IBD
5	p13.1	40417739	rs2371720	5:40417739:C:T	T	C	0.2238	0.0125	1.097e-71	++++	59.6	7.42	3	0.05965	0.4245	CD
5	p13.1	40417739	rs2371720	5:40417739:C:T	T	C	0.06	0.01	1.973e-09	++++	0	1.656	3	0.6468	0.5865	UC
5	p13.1	40417739	rs2371720	5:40417739:C:T	T	C	0.1173	0.0083	2.394e-45	++++	81.4	16.091	3	0.001086	0.5865	IBD
5	p13.1	40418033	NA	5:40418033:C:G	C	G	0.1965	0.0172	3.158e-30	?+++	0	1.956	2	0.3761	0.2545	CD
5	p13.1	40418033	NA	5:40418033:C:G	C	G	0.0936	0.0102	4.455e-20	?+++	0	0.155	2	0.9254	NA	IBD
5	p13.1	40418094	rs2197427	5:40418094:G:T	T	G	-0.2073	0.0135	3.251e-53	----	83.6	18.336	3	0.000375	0.4851	CD
5	p13.1	40418094	rs2197427	5:40418094:G:T	T	G	-0.0994	0.0089	5.813e-29	----	84.1	18.89	3	0.0002881	0.336	IBD
5	p13.1	40418162	rs6873829	5:40418162:G:T	T	G	-0.2245	0.0126	5.173e-71	----	61.2	7.733	3	0.05187	0.4264	CD
5	p13.1	40418162	rs6873829	5:40418162:G:T	T	G	-0.06	0.01	1.973e-09	----	0	1.676	3	0.6423	0.5865	UC
5	p13.1	40418162	rs6873829	5:40418162:G:T	T	G	-0.1175	0.0083	1.7e-45	----	81.7	16.429	3	0.0009261	0.5865	IBD
5	p13.1	40418171	rs2197426	5:40418171:C:G	C	G	0.2094	0.0135	2.918e-54	++++	84.6	19.471	3	0.0002185	0.4284	CD
5	p13.1	40418171	rs2197426	5:40418171:C:G	C	G	0.1001	0.0088	5.57e-30	++++	84.6	19.534	3	0.000212	0.336	IBD
5	p13.1	40418253	rs2197425	5:40418253:G:T	T	G	-0.2086	0.0135	7.331e-54	----	84.2	18.973	3	0.0002769	0.4245	CD
5	p13.1	40418253	rs2197425	5:40418253:G:T	T	G	-0.099	0.0088	2.316e-29	----	83.4	18.121	3	0.0004153	0.336	IBD
5	p13.1	40418419	rs4957286	5:40418419:A:G	A	G	0.2083	0.0135	1.035e-53	++++	84.1	18.916	3	0.0002845	0.4254	CD
5	p13.1	40418419	rs4957286	5:40418419:A:G	A	G	0.0994	0.0088	1.382e-29	++++	83.9	18.601	3	0.0003306	0.336	IBD
5	p13.1	40418535	rs114249258	5:40418535:A:G	A	G	0.2728	0.0355	1.536e-14	++++	0	2.503	3	0.4747	0.4662	CD
5	p13.1	40418535	rs114249258	5:40418535:A:G	A	G	0.1436	0.0228	3.01e-10	++++	0	1.231	3	0.7457	0.03082	IBD
5	p13.1	40418639	rs6874571	5:40418639:C:T	T	C	-0.2199	0.0126	3.302e-68	----	50.2	6.03	3	0.1102	0.4294	CD
5	p13.1	40418639	rs6874571	5:40418639:C:T	T	C	-0.0579	0.01	7.039e-09	----	0	1.003	3	0.8005	0.5865	UC
5	p13.1	40418639	rs6874571	5:40418639:C:T	T	C	-0.115	0.0083	1.18e-43	----	77.5	13.318	3	0.003997	0.5865	IBD
5	p13.1	40419041	rs4016331	5:40419041:C:G	C	G	0.2239	0.0125	9.506e-72	++++	59.7	7.451	3	0.05882	0.4632	CD
5	p13.1	40419041	rs4016331	5:40419041:C:G	C	G	0.0599	0.01	2.098e-09	++++	0	1.634	3	0.6516	0.5865	UC
5	p13.1	40419041	rs4016331	5:40419041:C:G	C	G	0.1172	0.0083	2.84e-45	++++	81.3	16.026	3	0.00112	0.5865	IBD
5	p13.1	40419327	rs2084031	5:40419327:C:T	T	C	-0.2225	0.0125	7.067e-71	----	56.6	6.913	3	0.07472	0.4264	CD
5	p13.1	40419327	rs2084031	5:40419327:C:T	T	C	-0.0596	0.01	2.522e-09	----	0	1.536	3	0.6739	0.5865	UC
5	p13.1	40419327	rs2084031	5:40419327:C:T	T	C	-0.1167	0.0083	6.666e-45	----	80.4	15.299	3	0.001578	0.5865	IBD
5	p13.1	40419493	rs138282823	5:40419493:A:G	A	G	-0.2584	0.0166	1.234e-54	----	60.6	7.606	3	0.05491	0.4274	CD
5	p13.1	40419493	rs138282823	5:40419493:A:G	A	G	-0.1372	0.0111	4.282e-35	----	83.7	18.433	3	0.0003581	0.1362	IBD
5	p13.1	40419847	rs10473192	5:40419847:C:G	C	G	-0.2238	0.0125	1.097e-71	----	59.7	7.447	3	0.05894	0.4254	CD
5	p13.1	40419847	rs10473192	5:40419847:C:G	C	G	-0.0602	0.01	1.744e-09	----	0	1.62	3	0.6548	0.5865	UC
5	p13.1	40419847	rs10473192	5:40419847:C:G	C	G	-0.1175	0.0083	1.7e-45	----	81.4	16.131	3	0.001066	0.5865	IBD
5	p13.1	40420196	rs112228906	5:40420196:C:G	C	G	0.1265	0.0219	7.638e-09	++++	40.2	5.016	3	0.1706	0.4245	CD
5	p13.1	40420196	rs112228906	5:40420196:C:G	C	G	0.0971	0.015	9.586e-11	++++	0	1.289	3	0.7316	0.07256	IBD
5	p13.1	40420556	rs7705708	5:40420556:G:T	T	G	0.0785	0.0122	1.239e-10	++++	0	1.264	3	0.7376	0.4274	CD
5	p13.1	40420564	rs7705462	5:40420564:C:G	C	G	-0.2236	0.0125	1.463e-71	----	59.3	7.364	3	0.06116	0.4235	CD
5	p13.1	40420564	rs7705462	5:40420564:C:G	C	G	-0.0602	0.01	1.744e-09	----	0	1.634	3	0.6517	0.5865	UC
5	p13.1	40420564	rs7705462	5:40420564:C:G	C	G	-0.1174	0.0083	2.017e-45	----	81.3	16.044	3	0.001111	0.5865	IBD
5	p13.1	40420780	.	5:40420780:G:GT	G	GT	0.2247	0.0125	3.004e-72	++++	59.7	7.449	3	0.05889	0.4294	CD
5	p13.1	40420780	.	5:40420780:G:GT	G	GT	0.0602	0.01	1.744e-09	++++	0	1.656	3	0.6468	0.5865	UC
5	p13.1	40420780	.	5:40420780:G:GT	G	GT	0.1177	0.0083	1.206e-45	++++	81.3	16.047	3	0.001109	0.5865	IBD
5	p13.1	40420883	rs150468143	5:40420883:A:C	A	C	-0.1265	0.0219	7.638e-09	----	40.1	5.006	3	0.1714	0.4274	CD
5	p13.1	40420883	rs150468143	5:40420883:A:C	A	C	-0.0969	0.015	1.047e-10	----	0	1.312	3	0.7262	0.07256	IBD
5	p13.1	40421141	rs13189778	5:40421141:A:G	A	G	-0.0766	0.0122	3.414e-10	----	0	1.03	3	0.7941	0.4245	CD
5	p13.1	40421373	rs138851599	5:40421373:A:G	A	G	-0.2145	0.02	7.769e-27	----	62.6	8.022	3	0.04555	0.4245	CD
5	p13.1	40421373	rs138851599	5:40421373:A:G	A	G	-0.1133	0.0129	1.592e-18	----	54.2	6.553	3	0.08758	0.1252	IBD
5	p13.1	40421385	rs12518497	5:40421385:G:T	T	G	-0.2084	0.0135	9.224e-54	----	84.1	18.891	3	0.000288	0.4225	CD
5	p13.1	40421385	rs12518497	5:40421385:G:T	T	G	-0.0992	0.0088	1.789e-29	----	83.7	18.349	3	0.0003726	0.336	IBD
5	p13.1	40421520	rs112106511	5:40421520:C:G	C	G	-0.2588	0.0166	8.465e-55	----	60.4	7.573	3	0.0557	0.2346	CD
5	p13.1	40421520	rs112106511	5:40421520:C:G	C	G	-0.1374	0.0111	3.422e-35	----	83.7	18.458	3	0.0003538	0.1362	IBD
5	p13.1	40421639	rs113688960	5:40421639:C:G	C	G	-0.2583	0.0166	1.356e-54	----	59.5	7.405	3	0.06005	0.2604	CD
5	p13.1	40421639	rs113688960	5:40421639:C:G	C	G	-0.1372	0.0111	4.282e-35	----	83.5	18.159	3	0.0004079	0.1362	IBD
5	p13.1	40421662	rs61199802	5:40421662:A:G	A	G	-0.1259	0.0218	7.685e-09	----	39.8	4.981	3	0.1732	0.2644	CD
5	p13.1	40421662	rs61199802	5:40421662:A:G	A	G	-0.0967	0.015	1.143e-10	----	0	1.287	3	0.7322	0.07256	IBD
5	p13.1	40422760	rs6897767	5:40422760:G:T	T	G	-0.2217	0.0125	2.211e-70	----	54.6	6.608	3	0.08548	0.1988	CD
5	p13.1	40422760	rs6897767	5:40422760:G:T	T	G	-0.0601	0.01	1.855e-09	----	0	1.636	3	0.6512	0.5865	UC
5	p13.1	40422760	rs6897767	5:40422760:G:T	T	G	-0.117	0.0083	3.997e-45	----	80.7	15.547	3	0.001404	0.5865	IBD
5	p13.1	40422836	rs6876242	5:40422836:A:C	A	C	-0.2241	0.0125	7.13e-72	----	60.1	7.527	3	0.05687	0.1988	CD
5	p13.1	40422836	rs6876242	5:40422836:A:C	A	C	-0.0602	0.01	1.744e-09	----	0	1.662	3	0.6455	0.5865	UC
5	p13.1	40422836	rs6876242	5:40422836:A:C	A	C	-0.1176	0.0083	1.432e-45	----	81.6	16.272	3	0.0009975	0.5865	IBD
5	p13.1	40423132	rs7716887	5:40423132:C:T	T	C	0.2237	0.0125	1.267e-71	++++	59.4	7.386	3	0.06055	0.2058	CD
5	p13.1	40423132	rs7716887	5:40423132:C:T	T	C	0.0598	0.01	2.231e-09	++++	0	1.516	3	0.6787	0.5865	UC
5	p13.1	40423132	rs7716887	5:40423132:C:T	T	C	0.1172	0.0083	2.84e-45	++++	81	15.824	3	0.001232	0.5865	IBD
5	p13.1	40423155	rs7730306	5:40423155:A:C	A	C	0.0783	0.0122	1.38e-10	++++	0	1.247	3	0.7418	0.4503	CD
5	p13.1	40423178	rs7730591	5:40423178:A:G	A	G	0.2239	0.0125	9.506e-72	++++	60.1	7.523	3	0.05697	0.4513	CD
5	p13.1	40423178	rs7730591	5:40423178:A:G	A	G	0.0603	0.01	1.64e-09	++++	0	1.611	3	0.6568	0.5875	UC
5	p13.1	40423178	rs7730591	5:40423178:A:G	A	G	0.1176	0.0083	1.432e-45	++++	81.4	16.111	3	0.001076	0.5875	IBD
5	p13.1	40423335	rs11746265	5:40423335:C:G	C	G	0.259	0.0166	7.01e-55	++++	61	7.697	3	0.0527	0.4503	CD
5	p13.1	40423335	rs11746265	5:40423335:C:G	C	G	0.1371	0.0111	4.79e-35	++++	83.5	18.158	3	0.000408	0.1362	IBD
5	p13.1	40423357	rs11739725	5:40423357:A:G	A	G	-0.2589	0.0166	7.703e-55	----	60.7	7.632	3	0.05427	0.4513	CD
5	p13.1	40423357	rs11739725	5:40423357:A:G	A	G	-0.1372	0.0111	4.282e-35	----	83.7	18.356	3	0.0003715	0.1362	IBD
5	p13.1	40423624	NA	5:40423624:G:GCATTTTCAA	G	GCATTTTCAA	0.2228	0.0222	1.058e-23	?+++	0	1.181	2	0.554	0.4513	CD
5	p13.1	40423624	NA	5:40423624:G:GCATTTTCAA	G	GCATTTTCAA	0.1063	0.0134	2.142e-15	?+++	0	0.501	2	0.7786	NA	IBD
5	p13.1	40423635	.	5:40423635:G:GCCT	G	GCCT	0.2226	0.0222	1.16e-23	?+++	0	1.177	2	0.5553	0.4533	CD
5	p13.1	40423635	.	5:40423635:G:GCCT	G	GCCT	0.1061	0.0134	2.415e-15	?+++	0	0.527	2	0.7685	0.1252	IBD
5	p13.1	40423738	rs4957288	5:40423738:A:C	A	C	-0.2083	0.0135	1.035e-53	----	84.1	18.859	3	0.0002924	0.4533	CD
5	p13.1	40423738	rs4957288	5:40423738:A:C	A	C	-0.0994	0.0088	1.382e-29	----	83.9	18.636	3	0.0003251	0.336	IBD
5	p13.1	40423946	rs11740512	5:40423946:A:C	A	C	-0.2585	0.0166	1.123e-54	----	59.8	7.471	3	0.0583	0.4533	CD
5	p13.1	40423946	rs11740512	5:40423946:A:C	A	C	-0.1373	0.0111	3.828e-35	----	83.6	18.323	3	0.0003773	0.1362	IBD
5	p13.1	40424267	.	5:40424267:T:TA	T	TA	0.2224	0.0222	1.27e-23	?+++	0	1.116	2	0.5724	0.4533	CD
5	p13.1	40424267	.	5:40424267:T:TA	T	TA	0.1063	0.0134	2.142e-15	?+++	0	0.561	2	0.7553	0.1362	IBD
5	p13.1	40424324	rs6896969	5:40424324:A:C	A	C	-0.2233	0.0125	2.249e-71	----	61.6	7.819	3	0.0499	0.4334	CD
5	p13.1	40424324	rs6896969	5:40424324:A:C	A	C	-0.0605	0.01	1.448e-09	----	0	1.718	3	0.6329	0.5865	UC
5	p13.1	40424324	rs6896969	5:40424324:A:C	A	C	-0.1173	0.0083	2.394e-45	----	81.8	16.49	3	0.0008996	0.5865	IBD
5	p13.1	40424875	rs1899983	5:40424875:A:G	A	G	-0.2239	0.0125	9.506e-72	----	59.2	7.349	3	0.06157	0.4414	CD
5	p13.1	40424875	rs1899983	5:40424875:A:G	A	G	-0.0603	0.01	1.64e-09	----	0	1.711	3	0.6344	0.5865	UC
5	p13.1	40424875	rs1899983	5:40424875:A:G	A	G	-0.1176	0.0083	1.432e-45	----	81.5	16.197	3	0.001033	0.5865	IBD
5	p13.1	40424943	rs1899982	5:40424943:C:T	T	C	0.0786	0.0122	1.174e-10	++++	0	1.263	3	0.7379	0.4384	CD
5	p13.1	40425088	rs6879489	5:40425088:G:T	T	G	-0.2237	0.0125	1.267e-71	----	59.4	7.388	3	0.06052	0.4364	CD
5	p13.1	40425088	rs6879489	5:40425088:G:T	T	G	-0.0601	0.01	1.855e-09	----	0	1.649	3	0.6482	0.5865	UC
5	p13.1	40425088	rs6879489	5:40425088:G:T	T	G	-0.1173	0.0083	2.394e-45	----	81.3	16.069	3	0.001098	0.5865	IBD
5	p13.1	40425416	rs7703592	5:40425416:C:T	T	C	0.2584	0.0166	1.234e-54	++++	59.9	7.478	3	0.05812	0.4404	CD
5	p13.1	40425416	rs7703592	5:40425416:C:T	T	C	0.1372	0.0111	4.282e-35	++++	83.6	18.302	3	0.000381	0.1362	IBD
5	p13.1	40425417	rs4957290	5:40425417:A:G	A	G	-0.1273	0.0219	6.144e-09	----	39.3	4.941	3	0.1762	0.496	CD
5	p13.1	40425417	rs4957290	5:40425417:A:G	A	G	-0.0976	0.015	7.684e-11	----	0	1.281	3	0.7336	0.07256	IBD
5	p13.1	40425443	rs57088267	5:40425443:C:T	T	C	-0.2083	0.0135	1.035e-53	----	84.1	18.86	3	0.0002922	0.497	CD
5	p13.1	40425443	rs57088267	5:40425443:C:T	T	C	-0.0992	0.0088	1.789e-29	----	83.8	18.464	3	0.0003528	0.336	IBD
5	p13.1	40425599	rs6451498	5:40425599:G:T	T	G	0.1965	0.0171	1.46e-30	?+++	0	1.957	2	0.3758	0.496	CD
5	p13.1	40425599	rs6451498	5:40425599:G:T	T	G	0.0938	0.0102	3.713e-20	?+++	0	0.168	2	0.9194	0.5865	IBD
5	p13.1	40425708	rs60823023	5:40425708:C:T	T	C	0.2079	0.0135	1.637e-53	++++	83.9	18.663	3	0.0003209	0.497	CD
5	p13.1	40425708	rs60823023	5:40425708:C:T	T	C	0.0994	0.0088	1.382e-29	++++	83.8	18.57	3	0.0003355	0.336	IBD
5	p13.1	40425793	rs72745936	5:40425793:A:G	A	G	0.1269	0.0219	6.852e-09	++++	39.8	4.982	3	0.1731	0.496	CD
5	p13.1	40425793	rs72745936	5:40425793:A:G	A	G	0.0974	0.015	8.396e-11	++++	0	1.289	3	0.7317	0.07256	IBD
5	p13.1	40426318	rs957100	5:40426318:G:T	T	G	0.2236	0.0125	1.463e-71	++++	58.7	7.265	3	0.0639	0.495	CD
5	p13.1	40426318	rs957100	5:40426318:G:T	T	G	0.0604	0.01	1.541e-09	++++	0	1.713	3	0.6341	0.5865	UC
5	p13.1	40426318	rs957100	5:40426318:G:T	T	G	0.1174	0.0083	2.017e-45	++++	81.2	15.978	3	0.001146	0.5865	IBD
5	p13.1	40426674	rs1445003	5:40426674:C:T	T	C	-0.1277	0.0214	2.412e-09	----	48.6	5.836	3	0.1199	0.496	CD
5	p13.1	40426674	rs1445003	5:40426674:C:T	T	C	-0.0912	0.0145	3.182e-10	----	12.2	3.417	3	0.3316	0.9235	IBD
5	p13.1	40427283	rs56276612	5:40427283:G:T	T	G	0.2216	0.0225	6.931e-23	?+++	0	1.391	2	0.4989	0.495	CD
5	p13.1	40427283	rs56276612	5:40427283:G:T	T	G	0.1029	0.0135	2.493e-14	?+++	0	0.471	2	0.7901	0.1412	IBD
5	p13.1	40427696	rs1899980	5:40427696:A:G	A	G	0.1262	0.0219	8.285e-09	++++	34.5	4.581	3	0.2052	0.3976	CD
5	p13.1	40427696	rs1899980	5:40427696:A:G	A	G	0.0966	0.0151	1.581e-10	++++	0	1.336	3	0.7205	0.07256	IBD
5	p13.1	40427781	rs6874500	5:40427781:A:C	A	C	-0.0776	0.0122	2.009e-10	----	0	1.191	3	0.7551	0.3946	CD
5	p13.1	40428445	rs16870021	5:40428445:A:G	A	G	-0.1262	0.022	9.673e-09	----	35.5	4.648	3	0.1994	0.4841	CD
5	p13.1	40428445	rs16870021	5:40428445:A:G	A	G	-0.0969	0.0151	1.388e-10	----	0	1.239	3	0.7436	0.07256	IBD
5	p13.1	40428709	rs10042027	5:40428709:A:G	A	G	0.0771	0.0122	2.621e-10	++++	0	1.122	3	0.7717	0.4841	CD
5	p13.1	40428811	rs6880419	5:40428811:C:T	T	C	0.0772	0.0122	2.486e-10	++++	0	1.082	3	0.7814	0.4841	CD
5	p13.1	40429148	rs6880809	5:40429148:A:T	A	T	-0.0765	0.0122	3.599e-10	----	0	0.767	3	0.8575	0.4841	CD
5	p13.1	40430016	rs1545334	5:40430016:A:G	A	G	-0.2095	0.0134	4.249e-55	----	83	17.668	3	0.0005148	0.4891	CD
5	p13.1	40430016	rs1545334	5:40430016:A:G	A	G	-0.098	0.0088	8.346e-29	----	84.5	19.338	3	0.0002328	0.659	IBD
5	p13.1	40430952	rs397897680	5:40430952:C:CT	CT	C	0.223	0.0126	4.313e-70	++++	56	6.825	3	0.07768	0.4314	CD
5	p13.1	40430952	rs397897680	5:40430952:C:CT	CT	C	0.0597	0.01	2.373e-09	++++	0	1.294	3	0.7306	0.5865	UC
5	p13.1	40430952	rs397897680	5:40430952:C:CT	CT	C	0.117	0.0083	3.997e-45	++++	79.7	14.777	3	0.002018	0.5865	IBD
5	p13.1	40431006	.	5:40431006:A:AC	A	AC	0.2215	0.0126	3.545e-69	++++	52.4	6.307	3	0.09761	0.4314	CD
5	p13.1	40431006	.	5:40431006:A:AC	A	AC	0.0592	0.0101	4.59e-09	++++	0	1.128	3	0.7704	0.5855	UC
5	p13.1	40431006	.	5:40431006:A:AC	A	AC	0.116	0.0083	2.187e-44	++++	78	13.612	3	0.003484	0.5855	IBD
5	p13.1	40431073	rs1373693	5:40431073:A:G	A	G	-0.26	0.0166	2.723e-55	----	62.4	7.975	3	0.04652	0.4891	CD
5	p13.1	40431073	rs1373693	5:40431073:A:G	A	G	-0.1373	0.0111	3.828e-35	----	83.9	18.596	3	0.0003313	0.1362	IBD
5	p13.1	40431081	rs1373692	5:40431081:A:C	A	C	-0.2219	0.0125	1.663e-70	----	58.1	7.157	3	0.06706	0.4304	CD
5	p13.1	40431081	rs1373692	5:40431081:A:C	A	C	-0.0596	0.01	2.522e-09	----	0	1.28	3	0.7339	0.5875	UC
5	p13.1	40431081	rs1373692	5:40431081:A:C	A	C	-0.1166	0.0083	7.903e-45	----	79.9	14.896	3	0.001908	0.5875	IBD
5	p13.1	40431562	rs1445001	5:40431562:A:G	A	G	-0.2228	0.0126	5.716e-70	----	55.5	6.741	3	0.08062	0.496	CD
5	p13.1	40431562	rs1445001	5:40431562:A:G	A	G	-0.0596	0.01	2.522e-09	----	0	1.288	3	0.7319	0.5875	UC
5	p13.1	40431562	rs1445001	5:40431562:A:G	A	G	-0.117	0.0083	3.997e-45	----	79.5	14.669	3	0.002122	0.5875	IBD
5	p13.1	40431779	rs10512739	5:40431779:A:G	A	G	0.1243	0.0222	2.155e-08	++++	45.3	5.481	3	0.1398	0.4702	CD
5	p13.1	40431779	rs10512739	5:40431779:A:G	A	G	0.0981	0.0152	1.09e-10	++++	0	2.067	3	0.5586	0.07157	IBD
5	p13.1	40431847	rs4957291	5:40431847:A:G	A	G	-0.2075	0.0135	2.587e-53	----	83.8	18.476	3	0.0003509	0.4841	CD
5	p13.1	40431847	rs4957291	5:40431847:A:G	A	G	-0.0983	0.0088	5.689e-29	----	83.1	17.755	3	0.000494	0.337	IBD
5	p13.1	40432310	rs6861824	5:40432310:A:G	A	G	-0.2232	0.0126	3.253e-70	----	56.5	6.899	3	0.07518	0.499	CD
5	p13.1	40432310	rs6861824	5:40432310:A:G	A	G	-0.0596	0.01	2.522e-09	----	0	1.309	3	0.7271	0.5875	UC
5	p13.1	40432310	rs6861824	5:40432310:A:G	A	G	-0.1171	0.0083	3.37e-45	----	79.9	14.905	3	0.0019	0.5875	IBD
5	p13.1	40433125	rs56309786	5:40433125:C:T	T	C	0.258	0.0166	1.798e-54	++++	59.1	7.331	3	0.06206	0.2594	CD
5	p13.1	40433125	rs56309786	5:40433125:C:T	T	C	0.1365	0.0111	9.366e-35	++++	83.1	17.719	3	0.0005027	0.1362	IBD
5	p13.1	40433450	rs6878370	5:40433450:A:G	A	G	0.2224	0.0126	1.003e-69	++++	54.7	6.628	3	0.08475	0.2714	CD
5	p13.1	40433450	rs6878370	5:40433450:A:G	A	G	0.0595	0.01	2.681e-09	++++	0	1.335	3	0.7208	0.5875	UC
5	p13.1	40433450	rs6878370	5:40433450:A:G	A	G	0.1167	0.0083	6.666e-45	++++	79.3	14.506	3	0.002291	0.5875	IBD
5	p13.1	40433474	rs6878213	5:40433474:C:T	T	C	0.223	0.0126	4.313e-70	++++	55.5	6.741	3	0.08062	0.2614	CD
5	p13.1	40433474	rs6878213	5:40433474:C:T	T	C	0.0592	0.01	3.219e-09	++++	0	1.367	3	0.7134	0.5875	UC
5	p13.1	40433474	rs6878213	5:40433474:C:T	T	C	0.1168	0.0083	5.622e-45	++++	79.6	14.739	3	0.002054	0.5875	IBD
5	p13.1	40434416	rs72745937	5:40434416:C:T	T	C	-0.1258	0.0222	1.456e-08	----	45	5.45	3	0.1416	0.2714	CD
5	p13.1	40434416	rs72745937	5:40434416:C:T	T	C	-0.099	0.0153	9.762e-11	----	0	1.991	3	0.5742	0.07157	IBD
5	p13.1	40434550	rs9292771	5:40434550:A:T	A	T	-0.2228	0.0126	5.716e-70	----	55.6	6.759	3	0.08	0.2714	CD
5	p13.1	40434550	rs9292771	5:40434550:A:T	A	T	-0.0595	0.01	2.681e-09	----	0	1.263	3	0.7378	0.5875	UC
5	p13.1	40434550	rs9292771	5:40434550:A:T	A	T	-0.1169	0.0083	4.741e-45	----	79.6	14.692	3	0.002099	0.5875	IBD
5	p13.1	40434653	rs138182176	5:40434653:A:AAATAT	A	AAATAT	-0.205	0.0224	5.6e-20	??--	35.9	1.561	1	0.2116	0.493	CD
5	p13.1	40434653	rs138182176	5:40434653:A:AAATAT	A	AAATAT	-0.093	0.0125	1.007e-13	??--	0	0.216	1	0.6418	0.5875	IBD
5	p13.1	40434934	rs12514415	5:40434934:C:T	T	C	-0.2064	0.0136	5.063e-52	----	83.4	18.091	3	0.0004213	0.2704	CD
5	p13.1	40434934	rs12514415	5:40434934:C:T	T	C	-0.0984	0.0089	2.046e-28	----	83.5	18.181	3	0.0004036	0.337	IBD
5	p13.1	40434956	rs7447058	5:40434956:C:G	C	G	0.1277	0.0217	3.986e-09	++++	49.6	5.95	3	0.1141	0.2594	CD
5	p13.1	40434956	rs7447058	5:40434956:C:G	C	G	0.0928	0.0147	2.738e-10	++++	29.3	4.241	3	0.2366	0.9245	IBD
5	p13.1	40435541	rs4526151	5:40435541:A:T	A	T	0.0751	0.0122	7.473e-10	++++	0	0.697	3	0.8738	0.4871	CD
5	p13.1	40435784	rs4632848	5:40435784:C:T	T	C	0.0814	0.0133	9.34e-10	++?+	0	0.666	2	0.7169	0.492	CD
5	p13.1	40436477	.	5:40436477:G:GCACA	G	GCACA	-0.2308	0.0329	2.296e-12	??-?	0	0	0	1	0.494	CD
5	p13.1	40436477	NA	5:40436477:G:GCACACACACACA	G	GCACACACACACA	0.2447	0.0356	6.26e-12	??+?	0	0	0	1	0.2614	CD
5	p13.1	40436477	NA	5:40436477:G:GCACACACACACA	G	GCACACACACACA	0.1126	0.0188	2.107e-09	??+?	0	0	0	1	NA	IBD
5	p13.1	40436510	rs5026793	5:40436510:C:T	T	C	-0.2014	0.015	4.22e-41	--?-	88.8	17.811	2	0.0001357	0.4771	CD
5	p13.1	40436510	rs5026793	5:40436510:C:T	T	C	-0.106	0.0107	3.899e-23	--?-	88.3	17.108	2	0.0001928	0.337	IBD
5	p13.1	40436596	rs7734434	5:40436596:C:T	T	C	0.2596	0.0167	1.723e-54	++++	62.3	7.955	3	0.04695	0.2604	CD
5	p13.1	40436596	rs7734434	5:40436596:C:T	T	C	0.1376	0.0111	2.733e-35	++++	83.7	18.376	3	0.0003678	0.1362	IBD
5	p13.1	40437743	rs9292776	5:40437743:A:G	A	G	0.0755	0.0122	6.073e-10	++++	0	0.718	3	0.869	0.2575	CD
5	p13.1	40437846	rs9292777	5:40437846:C:T	T	C	0.2219	0.0125	1.663e-70	++++	59	7.325	3	0.06224	0.2584	CD
5	p13.1	40437846	rs9292777	5:40437846:C:T	T	C	0.0593	0.01	3.029e-09	++++	0	1.466	3	0.6901	0.5875	UC
5	p13.1	40437846	rs9292777	5:40437846:C:T	T	C	0.1159	0.0083	2.59e-44	++++	80.6	15.46	3	0.001463	0.5875	IBD
5	p13.1	40437995	rs73090828	5:40437995:A:C	A	C	0.2604	0.0166	1.864e-55	++++	63.2	8.152	3	0.04298	0.2594	CD
5	p13.1	40437995	rs73090828	5:40437995:A:C	A	C	0.1374	0.0111	3.422e-35	++++	83.8	18.487	3	0.000349	0.1362	IBD
5	p13.1	40438211	rs78077142	5:40438211:A:G	A	G	0.1515	0.026	5.646e-09	?+?+	0	0.942	1	0.3317	0.2604	CD
5	p13.1	40438369	rs4631223	5:40438369:A:G	A	G	-0.2246	0.0126	4.489e-71	----	64.2	8.39	3	0.03861	0.2614	CD
5	p13.1	40438369	rs4631223	5:40438369:A:G	A	G	-0.0604	0.0101	2.229e-09	----	0	1.809	3	0.6129	0.5875	UC
5	p13.1	40438369	rs4631223	5:40438369:A:G	A	G	-0.1175	0.0083	1.7e-45	----	82.9	17.527	3	0.0005505	0.5875	IBD
5	p13.1	40438414	rs150566648	5:40438414:C:G	C	G	-0.2621	0.0167	1.646e-55	----	61.5	7.786	3	0.05065	0.2594	CD
5	p13.1	40438414	rs150566648	5:40438414:C:G	C	G	-0.1382	0.0111	1.391e-35	----	84.1	18.875	3	0.0002902	0.1352	IBD
5	p13.1	40438529	rs4559043	5:40438529:G:T	T	G	0.1963	0.0172	3.61e-30	?+++	1.4	2.028	2	0.3628	0.2763	CD
5	p13.1	40438529	rs4559043	5:40438529:G:T	T	G	0.0933	0.0102	5.85e-20	?+++	0	0.269	2	0.8742	0.5875	IBD
5	p13.1	40438582	NA	5:40438582:A:G	A	G	0.197	0.0172	2.259e-30	?+++	0	1.982	2	0.3713	0.2594	CD
5	p13.1	40438582	NA	5:40438582:A:G	A	G	0.0935	0.0102	4.879e-20	?+++	0	0.285	2	0.867	NA	IBD
5	p13.1	40438729	rs6866711	5:40438729:C:G	C	G	-0.1964	0.0172	3.376e-30	?---	0.6	2.012	2	0.3658	0.3032	CD
5	p13.1	40438729	rs6866711	5:40438729:C:G	C	G	-0.0934	0.0102	5.343e-20	?---	0	0.279	2	0.8697	0.5875	IBD
5	p13.1	40438781	rs12153757	5:40438781:G:T	T	G	0.2565	0.0167	3.07e-53	++++	56.4	6.876	3	0.07596	0.2584	CD
5	p13.1	40438781	rs12153757	5:40438781:G:T	T	G	0.1357	0.0111	2.279e-34	++++	82	16.683	3	0.0008213	0.1332	IBD
5	p13.1	40439118	rs4513735	5:40439118:A:G	A	G	-0.2062	0.0138	1.755e-50	----	84.1	18.816	3	0.0002984	0.2584	CD
5	p13.1	40439118	rs4513735	5:40439118:A:G	A	G	-0.0965	0.009	8.006e-27	----	82.9	17.53	3	0.0005499	0.338	IBD
5	p13.1	40439362	rs10473195	5:40439362:C:G	C	G	0.2226	0.0126	7.574e-70	++++	56.6	6.917	3	0.07459	0.2575	CD
5	p13.1	40439362	rs10473195	5:40439362:C:G	C	G	0.0594	0.01	2.85e-09	++++	0	1.456	3	0.6924	0.5875	UC
5	p13.1	40439362	rs10473195	5:40439362:C:G	C	G	0.1163	0.0083	1.316e-44	++++	80.3	15.217	3	0.00164	0.5875	IBD
5	p13.1	40439388	rs147507723	5:40439388:G:T	T	G	-0.1223	0.0223	4.151e-08	----	50.4	6.049	3	0.1092	0.2773	CD
5	p13.1	40439388	rs147507723	5:40439388:G:T	T	G	-0.0972	0.0153	2.112e-10	----	0	2.212	3	0.5296	0.07058	IBD
5	p13.1	40439673	rs4299771	5:40439673:C:T	T	C	-0.2086	0.0135	7.331e-54	----	84.4	19.215	3	0.0002468	0.2575	CD
5	p13.1	40439673	rs4299771	5:40439673:C:T	T	C	-0.0983	0.0088	5.689e-29	----	83.7	18.364	3	0.0003701	0.337	IBD
5	p13.1	40439702	rs74223514	5:40439702:A:G	A	G	-0.2154	0.0201	8.524e-27	----	62.9	8.078	3	0.04443	0.2565	CD
5	p13.1	40439702	rs74223514	5:40439702:A:G	A	G	-0.1127	0.0129	2.406e-18	----	49.1	5.898	3	0.1167	0.1252	IBD
5	p13.1	40439961	rs7713270	5:40439961:C:T	T	C	0.2247	0.0126	3.895e-71	++++	61.5	7.8	3	0.05034	0.4791	CD
5	p13.1	40439961	rs7713270	5:40439961:C:T	T	C	0.0587	0.01	4.358e-09	++++	0	1.306	3	0.7277	0.5865	UC
5	p13.1	40439961	rs7713270	5:40439961:C:T	T	C	0.1167	0.0083	6.666e-45	++++	81.2	15.928	3	0.001173	0.5865	IBD
5	p13.1	40440917	rs7718352	5:40440917:C:T	T	C	0.0757	0.0122	5.473e-10	++++	0	0.736	3	0.8647	0.2744	CD
5	p13.1	40441241	rs7722414	5:40441241:A:G	A	G	-0.0777	0.0122	1.904e-10	----	0	0.957	3	0.8117	0.2724	CD
5	p13.1	40441616	rs10055349	5:40441616:A:G	A	G	0.1391	0.0144	4.471e-22	++++	83.4	18.121	3	0.0004153	0.2704	CD
5	p13.1	40441616	rs10055349	5:40441616:A:G	A	G	0.0646	0.0097	2.742e-11	+++-	84.3	19.114	3	0.000259	0.2038	IBD
5	p13.1	40442093	rs55889644	5:40442093:C:T	T	C	-0.2101	0.0202	2.454e-25	----	66.7	9.02	3	0.02902	0.2773	CD
5	p13.1	40442093	rs55889644	5:40442093:C:T	T	C	-0.1085	0.0129	4.07e-17	----	49.4	5.933	3	0.1149	0.1262	IBD
5	p13.1	40442767	rs10213846	5:40442767:G:T	T	G	-0.1931	0.0131	3.544e-49	----	88.4	25.851	3	1.025e-05	0.2674	CD
5	p13.1	40442767	rs10213846	5:40442767:G:T	T	G	-0.0895	0.0086	2.304e-25	----	86.1	21.51	3	8.249e-05	0.3668	IBD
5	p13.1	40442800	rs10043846	5:40442800:A:G	A	G	-0.193	0.0131	3.968e-49	----	89	27.327	3	5.026e-06	0.2724	CD
5	p13.1	40442800	rs10043846	5:40442800:A:G	A	G	-0.0894	0.0086	2.603e-25	----	86.6	22.313	3	5.615e-05	0.6322	IBD
5	p13.1	40443194	rs9292778	5:40443194:A:G	A	G	0.1929	0.0132	2.299e-48	++++	88.7	26.452	3	7.671e-06	0.3012	CD
5	p13.1	40443194	rs9292778	5:40443194:A:G	A	G	0.0896	0.0086	2.039e-25	++++	86.1	21.534	3	8.152e-05	0.3668	IBD
5	p13.1	40443542	rs10059585	5:40443542:A:G	A	G	-0.1938	0.0132	8.43e-49	----	88.8	26.717	3	6.75e-06	0.3211	CD
5	p13.1	40443542	rs10059585	5:40443542:A:G	A	G	-0.0898	0.0086	1.597e-25	----	86.3	21.866	3	6.954e-05	0.3668	IBD
5	p13.1	40443555	rs76523431	5:40443555:A:G	A	G	-0.3016	0.0442	8.883e-12	----	27	4.109	3	0.2499	0.3231	CD
5	p13.1	40444370	rs10044710	5:40444370:A:G	A	G	0.1898	0.0131	1.431e-47	++++	88.4	25.871	3	1.015e-05	0.3231	CD
5	p13.1	40444370	rs10044710	5:40444370:A:G	A	G	0.0871	0.0086	4.154e-24	++++	85.7	21.001	3	0.0001052	0.3698	IBD
5	p13.1	40444884	rs114152040	5:40444884:A:G	A	G	0.205	0.0342	2.045e-09	++++	0	2.432	3	0.4878	0.2714	CD
5	p13.1	40445306	NA	5:40445306:G:GT	G	GT	0.1601	0.0195	2.207e-16	?+++	71.7	7.07	2	0.02916	0.2803	CD
5	p13.1	40445306	NA	5:40445306:G:GT	G	GT	0.0671	0.0113	2.884e-09	?+++	39.9	3.326	2	0.1896	NA	IBD
5	p13.1	40445448	rs34486397	5:40445448:T:TA	T	TA	0.146	0.0181	7.246e-16	?+++	78.3	9.202	2	0.01004	0.3241	CD
5	p13.1	40445448	rs34486397	5:40445448:T:TA	T	TA	0.0656	0.0107	8.742e-10	?+++	38.6	3.258	2	0.1961	0.3678	IBD
5	p13.1	40445579	rs11957215	5:40445579:C:T	T	C	0.1933	0.0131	2.826e-49	++++	88.6	26.292	3	8.285e-06	0.2575	CD
5	p13.1	40445579	rs11957215	5:40445579:C:T	T	C	0.0893	0.0086	2.941e-25	++++	86	21.5	3	8.29e-05	0.3678	IBD
5	p13.1	40445812	rs60960096	5:40445812:A:G	A	G	0.193	0.0131	3.968e-49	++++	88.6	26.389	3	7.906e-06	0.33	CD
5	p13.1	40445812	rs60960096	5:40445812:A:G	A	G	0.0894	0.0086	2.603e-25	++++	86.1	21.632	3	7.781e-05	0.3678	IBD
5	p13.1	40446121	rs4957292	5:40446121:A:C	A	C	0.1925	0.0131	6.975e-49	++++	88.6	26.404	3	7.848e-06	0.3509	CD
5	p13.1	40446121	rs4957292	5:40446121:A:C	A	C	0.0893	0.0086	2.941e-25	++++	86.1	21.544	3	8.113e-05	0.3678	IBD
5	p13.1	40446447	rs4957294	5:40446447:A:G	A	G	-0.1949	0.0132	2.458e-49	----	88.4	25.766	3	1.068e-05	0.3509	CD
5	p13.1	40446447	rs4957294	5:40446447:A:G	A	G	-0.0899	0.0087	4.98e-25	----	85.8	21.098	3	0.0001005	0.3678	IBD
5	p13.1	40446774	rs67224409	5:40446774:C:T	T	C	0.1932	0.0131	3.165e-49	++++	88.6	26.222	3	8.57e-06	0.3688	CD
5	p13.1	40446774	rs67224409	5:40446774:C:T	T	C	0.0894	0.0086	2.603e-25	++++	86.1	21.593	3	7.928e-05	0.3678	IBD
5	p13.1	40447003	rs59384771	5:40447003:C:G	C	G	-0.1955	0.0132	1.251e-49	----	88.2	25.504	3	1.211e-05	0.3658	CD
5	p13.1	40447003	rs59384771	5:40447003:C:G	C	G	-0.0921	0.0087	3.453e-26	----	85.7	20.99	3	0.0001058	0.3628	IBD
5	p13.1	40447055	NA	5:40447055:A:G	A	G	-0.1461	0.018	4.792e-16	?---	77.6	8.917	2	0.01158	0.3658	CD
5	p13.1	40447055	NA	5:40447055:A:G	A	G	-0.0652	0.0107	1.105e-09	?---	44.3	3.592	2	0.166	NA	IBD
5	p13.1	40447895	rs4957295	5:40447895:A:G	A	G	-0.1928	0.0131	4.973e-49	----	88.6	26.283	3	8.319e-06	0.3638	CD
5	p13.1	40447895	rs4957295	5:40447895:A:G	A	G	-0.0895	0.0086	2.304e-25	----	86	21.397	3	8.707e-05	0.3678	IBD
5	p13.1	40447934	rs78499174	5:40447934:A:AT	A	AT	0.1624	0.0231	2.061e-12	??++	87	7.699	1	0.005526	0.3648	CD
5	p13.1	40448093	rs6451500	5:40448093:C:G	C	G	-0.1423	0.0178	1.302e-15	?---	78.9	9.467	2	0.008796	0.3718	CD
5	p13.1	40448093	rs6451500	5:40448093:C:G	C	G	-0.0636	0.0105	1.386e-09	?---	46.4	3.73	2	0.1549	0.6312	IBD
5	p13.1	40448391	rs9764151	5:40448391:A:G	A	G	0.1498	0.02	6.887e-14	++++	50.9	6.104	3	0.1067	0.3728	CD
5	p13.1	40449047	rs6451502	5:40449047:A:G	A	G	-0.1947	0.0132	3.077e-49	----	87.8	24.533	3	1.933e-05	0.3728	CD
5	p13.1	40449047	rs6451502	5:40449047:A:G	A	G	-0.0905	0.0087	2.42e-25	----	85.5	20.625	3	0.0001259	0.3678	IBD
5	p13.1	40449991	rs4493712	5:40449991:C:T	T	C	-0.1929	0.0131	4.442e-49	----	88.5	26.048	3	9.319e-06	0.3728	CD
5	p13.1	40449991	rs4493712	5:40449991:C:T	T	C	-0.09	0.0086	1.249e-25	----	86	21.495	3	8.309e-05	0.3678	IBD
5	p13.1	40450143	rs4331943	5:40450143:A:G	A	G	-0.1929	0.0131	4.442e-49	----	88.5	26.001	3	9.531e-06	0.3698	CD
5	p13.1	40450143	rs4331943	5:40450143:A:G	A	G	-0.0897	0.0086	1.804e-25	----	86.2	21.686	3	7.582e-05	0.3678	IBD
5	p13.1	40450189	rs141262009	5:40450189:A:ATC	A	ATC	0.1458	0.0181	7.932e-16	?+++	77.6	8.946	2	0.01141	0.3718	CD
5	p13.1	40450189	rs141262009	5:40450189:A:ATC	A	ATC	0.0653	0.0107	1.042e-09	?+++	41.5	3.418	2	0.1811	0.3688	IBD
5	p13.1	40450660	rs10052696	5:40450660:C:T	T	C	-0.1924	0.0131	7.807e-49	----	88.3	25.751	3	1.075e-05	0.3787	CD
5	p13.1	40450660	rs10052696	5:40450660:C:T	T	C	-0.0894	0.0086	2.603e-25	----	86.1	21.618	3	7.832e-05	0.3678	IBD
5	p13.1	40450746	rs10052842	5:40450746:A:G	A	G	-0.144	0.0179	8.646e-16	?---	78.2	9.183	2	0.01014	0.4324	CD
5	p13.1	40450746	rs10052842	5:40450746:A:G	A	G	-0.0645	0.0106	1.166e-09	?---	45.2	3.65	2	0.1612	0.3688	IBD
5	p13.1	40450955	rs10036578	5:40450955:A:C	A	C	-0.1922	0.0131	9.778e-49	----	88.4	25.908	3	9.972e-06	0.4642	CD
5	p13.1	40450955	rs10036578	5:40450955:A:C	A	C	-0.0898	0.0086	1.597e-25	----	85.9	21.262	3	9.285e-05	0.3678	IBD
5	p13.1	40451088	rs114335875	5:40451088:C:T	T	C	0.2197	0.0163	2.092e-41	++++	77.5	13.352	3	0.003935	0.4314	CD
5	p13.1	40451088	rs114335875	5:40451088:C:T	T	C	0.1161	0.0108	5.926e-27	++++	84.8	19.717	3	0.0001943	0.1521	IBD
5	p13.1	40451261	rs10036697	5:40451261:A:G	A	G	-0.1925	0.0131	6.975e-49	----	88.6	26.374	3	7.962e-06	0.3072	CD
5	p13.1	40451261	rs10036697	5:40451261:A:G	A	G	-0.0895	0.0086	2.304e-25	----	86.1	21.54	3	8.132e-05	0.3678	IBD
5	p13.1	40452005	rs6870757	5:40452005:C:T	T	C	0.1914	0.0131	2.401e-48	++++	88.5	26.091	3	9.126e-06	0.325	CD
5	p13.1	40452005	rs6870757	5:40452005:C:T	T	C	0.0893	0.0086	2.941e-25	++++	85.7	21.027	3	0.0001039	0.6312	IBD
5	p13.1	40452131	rs11954069	5:40452131:A:T	A	T	-0.1916	0.0131	1.919e-48	----	88.3	25.538	3	1.192e-05	0.325	CD
5	p13.1	40452131	rs11954069	5:40452131:A:T	A	T	-0.0893	0.0086	2.941e-25	----	85.7	20.967	3	0.0001069	0.3678	IBD
5	p13.1	40452755	rs4559044	5:40452755:A:G	A	G	0.1428	0.0178	1.036e-15	?+++	78.5	9.321	2	0.009462	0.325	CD
5	p13.1	40452755	rs4559044	5:40452755:A:G	A	G	0.064	0.0106	1.563e-09	?+++	43.9	3.564	2	0.1683	0.3678	IBD
5	p13.1	40452891	rs4496750	5:40452891:C:G	C	G	-0.1919	0.0131	1.37e-48	----	88.4	25.798	3	1.051e-05	0.3062	CD
5	p13.1	40452891	rs4496750	5:40452891:C:G	C	G	-0.0894	0.0086	2.603e-25	----	85.7	21.025	3	0.000104	0.3678	IBD
5	p13.1	40452931	rs4507534	5:40452931:C:T	T	C	-0.1919	0.0131	1.37e-48	----	88.4	25.8	3	1.05e-05	0.3062	CD
5	p13.1	40452931	rs4507534	5:40452931:C:T	T	C	-0.0894	0.0086	2.603e-25	----	85.7	21.029	3	0.0001038	0.3678	IBD
5	p13.1	40453420	rs4498294	5:40453420:C:T	T	C	0.1914	0.0131	2.401e-48	++++	88	25.08	3	1.486e-05	0.3241	CD
5	p13.1	40453420	rs4498294	5:40453420:C:T	T	C	0.0899	0.0086	1.412e-25	++++	85.2	20.284	3	0.0001482	0.3688	IBD
5	p13.1	40454972	rs4957297	5:40454972:A:G	A	G	-0.1917	0.0131	1.715e-48	----	88.3	25.581	3	1.167e-05	0.3052	CD
5	p13.1	40454972	rs4957297	5:40454972:A:G	A	G	-0.0892	0.0086	3.322e-25	----	85.5	20.627	3	0.0001258	0.3678	IBD
5	p13.1	40455143	rs4957298	5:40455143:G:T	T	G	-0.1926	0.0131	6.232e-49	----	87.9	24.823	3	1.682e-05	0.3062	CD
5	p13.1	40455143	rs4957298	5:40455143:G:T	T	G	-0.09	0.0086	1.249e-25	----	85.4	20.484	3	0.0001347	0.3678	IBD
5	p13.1	40455343	rs12520532	5:40455343:C:T	T	C	0.1917	0.0131	1.715e-48	++++	88.3	25.629	3	1.141e-05	0.3062	CD
5	p13.1	40455343	rs12520532	5:40455343:C:T	T	C	0.0893	0.0086	2.941e-25	++++	85.7	20.959	3	0.0001073	0.3678	IBD
5	p13.1	40455860	rs13358164	5:40455860:A:G	A	G	-0.1918	0.0131	1.533e-48	----	88.4	25.944	3	9.797e-06	0.3062	CD
5	p13.1	40455860	rs13358164	5:40455860:A:G	A	G	-0.0895	0.0086	2.304e-25	----	85.8	21.18	3	9.658e-05	0.3678	IBD
5	p13.1	40456526	rs10065527	5:40456526:A:G	A	G	-0.193	0.0131	3.968e-49	----	88.7	26.453	3	7.667e-06	0.001	CD
5	p13.1	40456526	rs10065527	5:40456526:A:G	A	G	-0.0897	0.0086	1.804e-25	----	85.8	21.091	3	0.0001008	0.3678	IBD
5	p13.1	40456550	rs7728925	5:40456550:C:T	T	C	-0.1929	0.0131	4.442e-49	----	89	27.194	3	5.36e-06	0.001	CD
5	p13.1	40456550	rs7728925	5:40456550:C:T	T	C	-0.0893	0.0086	2.941e-25	----	86.1	21.656	3	7.691e-05	0.6312	IBD
5	p13.1	40456769	rs7709690	5:40456769:A:G	A	G	0.1917	0.0131	1.715e-48	++++	88.6	26.324	3	8.156e-06	0.3022	CD
5	p13.1	40456769	rs7709690	5:40456769:A:G	A	G	0.0892	0.0086	3.322e-25	++++	85.9	21.269	3	9.257e-05	0.6312	IBD
5	p13.1	40457130	rs6890667	5:40457130:A:T	A	T	-0.1842	0.0134	5.362e-43	----	86.8	22.662	3	4.748e-05	0.3062	CD
5	p13.1	40457130	rs6890667	5:40457130:A:T	A	T	-0.0898	0.0088	1.892e-24	----	84.5	19.356	3	0.0002307	0.3459	IBD
5	p13.1	40457301	rs56268494	5:40457301:C:G	C	G	-0.1378	0.0159	4.45e-18	----	75.6	12.294	3	0.006442	0.3022	CD
5	p13.1	40457301	rs56268494	5:40457301:C:G	C	G	-0.0631	0.0105	1.861e-09	----	65.5	8.687	3	0.03376	0.2038	IBD
5	p13.1	40457357	rs11955354	5:40457357:A:G	A	G	-0.1918	0.0131	1.533e-48	----	88.3	25.664	3	1.121e-05	0.3012	CD
5	p13.1	40457357	rs11955354	5:40457357:A:G	A	G	-0.0893	0.0086	2.941e-25	----	85.7	20.912	3	0.0001098	0.3678	IBD
5	p13.1	40457527	rs111293474	5:40457527:A:G	A	G	0.2451	0.0291	3.68e-17	++++	49.9	5.988	3	0.1122	0.3002	CD
5	p13.1	40457527	rs111293474	5:40457527:A:G	A	G	0.1136	0.019	2.246e-09	++++	75.5	12.246	3	0.006585	0.04473	IBD
5	p13.1	40457682	rs5022489	5:40457682:A:T	A	T	-0.19	0.0131	1.146e-47	----	89	27.169	3	5.426e-06	0.327	CD
5	p13.1	40457682	rs5022489	5:40457682:A:T	A	T	-0.089	0.0086	4.236e-25	----	85.9	21.314	3	9.058e-05	0.3678	IBD
5	p13.1	40457790	rs6874477	5:40457790:C:T	T	C	-0.1903	0.0131	8.206e-48	----	89	27.315	3	5.056e-06	0.326	CD
5	p13.1	40457790	rs6874477	5:40457790:C:T	T	C	-0.0894	0.0086	2.603e-25	----	85.9	21.297	3	9.132e-05	0.3678	IBD
5	p13.1	40458586	rs6451507	5:40458586:A:G	A	G	-0.1901	0.0131	1.025e-47	----	89	27.316	3	5.055e-06	0.3012	CD
5	p13.1	40458586	rs6451507	5:40458586:A:G	A	G	-0.0889	0.0086	4.783e-25	----	85.9	21.279	3	9.213e-05	0.3678	IBD
5	p13.1	40458814	rs10941507	5:40458814:C:T	T	C	0.1903	0.0131	8.206e-48	++++	89	27.344	3	4.987e-06	0.2783	CD
5	p13.1	40458814	rs10941507	5:40458814:C:T	T	C	0.0893	0.0086	2.941e-25	++++	85.9	21.249	3	9.346e-05	0.3678	IBD
5	p13.1	40458965	rs10941508	5:40458965:A:G	A	G	0.19	0.0131	1.146e-47	++++	88.9	27.093	3	5.628e-06	0.3012	CD
5	p13.1	40458965	rs10941508	5:40458965:A:G	A	G	0.089	0.0086	4.236e-25	++++	85.9	21.244	3	9.367e-05	0.3678	IBD
5	p13.1	40459213	rs4329064	5:40459213:A:G	A	G	0.1902	0.0131	9.173e-48	++++	89	27.251	3	5.214e-06	0.3022	CD
5	p13.1	40459213	rs4329064	5:40459213:A:G	A	G	0.0894	0.0086	2.603e-25	++++	86	21.39	3	8.738e-05	0.3678	IBD
5	p13.1	40459647	rs7725387	5:40459647:C:G	C	G	0.1895	0.0131	1.997e-47	++++	89.3	27.939	3	3.741e-06	0.3022	CD
5	p13.1	40459647	rs7725387	5:40459647:C:G	C	G	0.0885	0.0086	7.761e-25	++++	85.8	21.092	3	0.0001008	0.6312	IBD
5	p13.1	40460103	rs4527650	5:40460103:C:T	T	C	0.19	0.0131	1.146e-47	++++	88.9	27.123	3	5.547e-06	0.001	CD
5	p13.1	40460103	rs4527650	5:40460103:C:T	T	C	0.0892	0.0086	3.322e-25	++++	85.8	21.068	3	0.0001019	0.3678	IBD
5	p13.1	40460229	rs115117274	5:40460229:A:G	A	G	-0.2562	0.0381	1.763e-11	----	0	0.774	3	0.8558	0.3062	CD
5	p13.1	40460393	rs62357421	5:40460393:C:T	T	C	0.1838	0.0145	8.047e-37	++?+	92.5	26.506	2	1.755e-06	0.3072	CD
5	p13.1	40460393	rs62357421	5:40460393:C:T	T	C	0.0916	0.0103	5.937e-19	++?+	90.4	20.918	2	2.868e-05	0.3678	IBD
5	p13.1	40460800	rs4342370	5:40460800:A:G	A	G	0.1901	0.0131	1.025e-47	++++	89	27.218	3	5.299e-06	0.497	CD
5	p13.1	40460800	rs4342370	5:40460800:A:G	A	G	0.0894	0.0086	2.603e-25	++++	85.6	20.894	3	0.0001107	0.3678	IBD
5	p13.1	40461629	rs398108859	5:40461629:G:GA	G	GA	0.1582	0.0248	1.782e-10	?+++	62.8	5.383	2	0.06779	0.3052	CD
5	p13.1	40462139	rs77527888	5:40462139:A:G	A	G	-0.1841	0.0182	4.722e-24	----	71.3	10.447	3	0.01512	0.3082	CD
5	p13.1	40462139	rs77527888	5:40462139:A:G	A	G	-0.0876	0.0118	1.139e-13	----	68.7	9.582	3	0.02248	0.1561	IBD
5	p13.1	40462256	rs10941509	5:40462256:A:G	A	G	0.192	0.0132	6.241e-48	++++	89	27.154	3	5.466e-06	0.3062	CD
5	p13.1	40462256	rs10941509	5:40462256:A:G	A	G	0.0911	0.0087	1.171e-25	++++	85.8	21.136	3	9.865e-05	0.6372	IBD
5	p13.1	40462324	rs10941510	5:40462324:C:T	T	C	-0.1894	0.0131	2.231e-47	----	89.1	27.501	3	4.621e-06	0.3062	CD
5	p13.1	40462324	rs10941510	5:40462324:C:T	T	C	-0.0886	0.0086	6.878e-25	----	86.1	21.598	3	7.907e-05	0.6322	IBD
5	p13.1	40463310	rs12153402	5:40463310:A:G	A	G	0.189	0.0131	3.475e-47	++++	88.9	27.131	3	5.526e-06	0.3062	CD
5	p13.1	40463310	rs12153402	5:40463310:A:G	A	G	0.0889	0.0086	4.783e-25	++++	86.1	21.509	3	8.251e-05	0.6322	IBD
5	p13.1	40463637	rs4957300	5:40463637:C:T	T	C	-0.1887	0.0131	4.843e-47	----	88.9	26.989	3	5.919e-06	0.3062	CD
5	p13.1	40463637	rs4957300	5:40463637:C:T	T	C	-0.0887	0.0086	6.094e-25	----	86	21.493	3	8.315e-05	0.6322	IBD
5	p13.1	40466175	rs4957303	5:40466175:C:T	T	C	-0.189	0.0131	3.475e-47	----	89.1	27.549	3	4.516e-06	0.3062	CD
5	p13.1	40466175	rs4957303	5:40466175:C:T	T	C	-0.0891	0.0086	3.751e-25	----	86.1	21.579	3	7.98e-05	0.6312	IBD
5	p13.1	40467170	rs4532399	5:40467170:C:T	T	C	-0.189	0.0131	3.475e-47	----	89	27.38	3	4.899e-06	0.3062	CD
5	p13.1	40467170	rs4532399	5:40467170:C:T	T	C	-0.0889	0.0086	4.783e-25	----	86.2	21.714	3	7.48e-05	0.6322	IBD
5	p13.1	40467922	rs4523044	5:40467922:C:T	T	C	0.1889	0.0131	3.882e-47	++++	89.1	27.57	3	4.472e-06	0.3062	CD
5	p13.1	40467922	rs4523044	5:40467922:C:T	T	C	0.089	0.0086	4.236e-25	++++	86.1	21.637	3	7.76e-05	0.6322	IBD
5	p13.1	40469567	NA	5:40469567:C:T	T	C	0.1388	0.0179	8.891e-15	?+++	79.8	9.904	2	0.00707	0.3072	CD
5	p13.1	40469567	NA	5:40469567:C:T	T	C	0.064	0.0106	1.563e-09	?+++	43.5	3.539	2	0.1704	NA	IBD
5	p13.1	40469568	NA	5:40469568:A:G	A	G	-0.1388	0.0179	8.891e-15	?---	79.8	9.904	2	0.007068	0.3052	CD
5	p13.1	40469568	NA	5:40469568:A:G	A	G	-0.0641	0.0106	1.474e-09	?---	43.4	3.535	2	0.1707	NA	IBD
5	p13.1	40469984	rs6872742	5:40469984:C:T	T	C	0.1918	0.0132	7.788e-48	++++	88.4	25.88	3	1.01e-05	0.3072	CD
5	p13.1	40469984	rs6872742	5:40469984:C:T	T	C	0.0913	0.0087	9.18e-26	++++	85.3	20.372	3	0.0001421	0.6372	IBD
5	p13.1	40471351	rs151272101	5:40471351:C:T	T	C	0.2018	0.0344	4.457e-09	++++	0	2.909	3	0.4058	0.3072	CD
5	p13.1	40471358	NA	5:40471358:A:G	A	G	-0.1391	0.0179	7.79e-15	?---	79.6	9.814	2	0.007394	0.3072	CD
5	p13.1	40471358	NA	5:40471358:A:G	A	G	-0.0636	0.0106	1.973e-09	?---	45.2	3.653	2	0.161	NA	IBD
5	p13.1	40472006	rs6865252	5:40472006:A:T	A	T	0.1847	0.0131	3.839e-45	++++	87.7	24.457	3	2.005e-05	0.3072	CD
5	p13.1	40472006	rs6865252	5:40472006:A:T	A	T	0.085	0.0086	4.898e-23	++++	82.3	16.917	3	0.0007352	0.6322	IBD
5	p13.1	40473107	rs4616947	5:40473107:A:T	A	T	-0.1911	0.0131	3.359e-48	----	88.6	26.264	3	8.399e-06	0.3062	CD
5	p13.1	40473107	rs4616947	5:40473107:A:T	A	T	-0.0905	0.0087	2.42e-25	----	85.2	20.247	3	0.0001509	0.6372	IBD
5	p13.1	40473350	rs13362202	5:40473350:A:G	A	G	-0.1881	0.0182	4.886e-25	----	73.8	11.463	3	0.009469	0.3062	CD
5	p13.1	40473350	rs13362202	5:40473350:A:G	A	G	-0.0872	0.0117	9.125e-14	----	72.1	10.77	3	0.01304	0.162	IBD
5	p13.1	40473751	rs6877360	5:40473751:A:G	A	G	0.1877	0.0131	1.458e-46	++++	88.7	26.462	3	7.631e-06	0.3072	CD
5	p13.1	40473751	rs6877360	5:40473751:A:G	A	G	0.0886	0.0086	6.878e-25	++++	86	21.415	3	8.631e-05	0.6322	IBD
5	p13.1	40474375	rs7721742	5:40474375:A:G	A	G	-0.1873	0.0131	2.261e-46	----	88.6	26.222	3	8.568e-06	0.3072	CD
5	p13.1	40474375	rs7721742	5:40474375:A:G	A	G	-0.0878	0.0086	1.802e-24	----	85.2	20.324	3	0.0001454	0.6322	IBD
5	p13.1	40476485	rs10063276	5:40476485:A:T	A	T	0.1895	0.0131	1.997e-47	++++	89.2	27.708	3	4.182e-06	0.3072	CD
5	p13.1	40476485	rs10063276	5:40476485:A:T	A	T	0.0889	0.0086	4.783e-25	++++	86.3	21.927	3	6.754e-05	0.6322	IBD
5	p13.1	40476733	rs75502182	5:40476733:C:T	T	C	0.184	0.0182	4.994e-24	++++	70.7	10.234	3	0.01668	0.3072	CD
5	p13.1	40476733	rs75502182	5:40476733:C:T	T	C	0.0875	0.0118	1.214e-13	++++	68.2	9.437	3	0.02401	0.1581	IBD
5	p13.1	40476945	.	5:40476945:A:ATTG	A	ATTG	0.1618	0.0231	2.482e-12	??++	86.5	7.393	1	0.006548	0.3062	CD
5	p13.1	40477413	rs4495224	5:40477413:A:C	A	C	0.1895	0.0131	1.997e-47	++++	89.2	27.854	3	3.898e-06	0.3062	CD
5	p13.1	40477413	rs4495224	5:40477413:A:C	A	C	0.089	0.0086	4.236e-25	++++	86.2	21.705	3	7.515e-05	0.6322	IBD
5	p13.1	40477678	rs6880924	5:40477678:G:T	T	G	-0.1891	0.013	6.178e-48	----	89.3	27.962	3	3.7e-06	0.3072	CD
5	p13.1	40477678	rs6880924	5:40477678:G:T	T	G	-0.089	0.0086	4.236e-25	----	86.4	22.05	3	6.37e-05	0.6322	IBD
5	p13.1	40478951	rs77888145	5:40478951:A:T	A	T	0.2476	0.0291	1.761e-17	++++	47.2	5.683	3	0.1281	0.3052	CD
5	p13.1	40478951	rs77888145	5:40478951:A:T	A	T	0.1141	0.019	1.91e-09	++++	74.3	11.694	3	0.008507	0.04573	IBD
5	p13.1	40480085	rs6871834	5:40480085:A:G	A	G	0.1915	0.0131	2.146e-48	++++	89.2	27.695	3	4.209e-06	0.3052	CD
5	p13.1	40480085	rs6871834	5:40480085:A:G	A	G	0.0914	0.0086	2.21e-26	++++	86.5	22.203	3	5.919e-05	0.6352	IBD
5	p13.1	40480297	rs6876228	5:40480297:A:G	A	G	0.146	0.0199	2.19e-13	++++	53.9	6.502	3	0.08959	0.3062	CD
5	p13.1	40481104	rs7717304	5:40481104:C:T	T	C	0.19	0.0131	1.146e-47	++++	89.3	27.917	3	3.781e-06	0.3042	CD
5	p13.1	40481104	rs7717304	5:40481104:C:T	T	C	0.0905	0.0086	6.75e-26	++++	86.3	21.924	3	6.765e-05	0.6352	IBD
5	p13.1	40481330	rs58752461	5:40481330:C:T	T	C	0.1492	0.0245	1.131e-09	?+++	65.8	5.849	2	0.05368	0.3121	CD
5	p13.1	40481552	rs6882351	5:40481552:A:G	A	G	0.1458	0.0199	2.36e-13	++++	54.8	6.63	3	0.08466	0.3042	CD
5	p13.1	40482240	rs4422570	5:40482240:C:T	T	C	0.1472	0.0224	4.983e-11	++?+	67.4	6.14	2	0.04642	0.3062	CD
5	p13.1	40482424	rs10941515	5:40482424:A:T	A	T	0.1934	0.0132	1.317e-48	++++	88.7	26.638	3	7.013e-06	0.3062	CD
5	p13.1	40482424	rs10941515	5:40482424:A:T	A	T	0.0937	0.0087	4.764e-27	++++	86.2	21.664	3	7.663e-05	0.6392	IBD
5	p13.1	40482497	rs10056760	5:40482497:C:T	T	C	0.1915	0.0131	2.146e-48	++++	89.1	27.605	3	4.395e-06	0.3062	CD
5	p13.1	40482497	rs10056760	5:40482497:C:T	T	C	0.0914	0.0086	2.21e-26	++++	86.5	22.281	3	5.702e-05	0.6332	IBD
5	p13.1	40484391	rs78053945	5:40484391:C:G	C	G	-0.1824	0.0181	6.958e-24	----	70.1	10.042	3	0.01822	0.3062	CD
5	p13.1	40484391	rs78053945	5:40484391:C:G	C	G	-0.0861	0.0117	1.853e-13	----	68.4	9.489	3	0.02345	0.1581	IBD
5	p13.1	40484836	rs10077544	5:40484836:A:G	A	G	0.1689	0.0168	8.86e-24	++++	71.8	10.644	3	0.01382	0.3062	CD
5	p13.1	40484836	rs10077544	5:40484836:A:G	A	G	0.0839	0.0108	7.941e-15	++++	66.6	8.992	3	0.0294	0.1889	IBD
5	p13.1	40486111	rs111340452	5:40486111:C:T	T	C	-0.2096	0.0381	3.77e-08	--?-	0	1.622	2	0.4444	0.3052	CD
5	p13.1	40486794	rs7720838	5:40486794:G:T	T	G	0.1872	0.0124	1.701e-51	++++	89.8	29.42	3	1.828e-06	0.3042	CD
5	p13.1	40486794	rs7720838	5:40486794:G:T	T	G	0.0934	0.0082	4.677e-30	++++	87	23.081	3	3.884e-05	0.5586	IBD
5	p13.1	40487168	rs7725052	5:40487168:C:T	T	C	0.1887	0.0124	2.697e-52	++++	90.1	30.376	3	1.15e-06	0.3042	CD
5	p13.1	40487168	rs7725052	5:40487168:C:T	T	C	0.0941	0.0082	1.749e-30	++++	87.6	24.178	3	2.293e-05	0.5586	IBD
5	p13.1	40488584	rs10073277	5:40488584:A:G	A	G	-0.1904	0.0131	7.341e-48	----	91.3	34.464	3	1.581e-07	0.3042	CD
5	p13.1	40488584	rs10073277	5:40488584:A:G	A	G	-0.0925	0.0086	5.564e-27	----	87.3	23.691	3	2.898e-05	0.6412	IBD
5	p13.1	40489284	.	5:40489284:C:CA	CA	C	-0.1349	0.017	2.1e-15	?---	76.3	8.449	2	0.01463	0.3062	CD
5	p13.1	40489284	.	5:40489284:C:CA	CA	C	-0.0687	0.0102	1.636e-11	?---	54.6	4.408	2	0.1104	0.5606	IBD
5	p13.1	40490507	rs9283753	5:40490507:C:T	T	C	0.1886	0.0124	3.05e-52	++++	90	29.911	3	1.441e-06	0.4433	CD
5	p13.1	40490507	rs9283753	5:40490507:C:T	T	C	0.0942	0.0082	1.519e-30	++++	87	23.025	3	3.99e-05	0.5586	IBD
5	p13.1	40490688	rs10440635	5:40490688:A:G	A	G	0.1883	0.0124	4.413e-52	++++	90.2	30.528	3	1.068e-06	0.4722	CD
5	p13.1	40490688	rs10440635	5:40490688:A:G	A	G	0.0943	0.0082	1.319e-30	++++	87.2	23.455	3	3.245e-05	0.5586	IBD
5	p13.1	40491494	rs77676983	5:40491494:C:G	C	G	-0.1832	0.0181	4.434e-24	----	72.2	10.775	3	0.01301	0.4423	CD
5	p13.1	40491494	rs77676983	5:40491494:C:G	C	G	-0.0869	0.0117	1.108e-13	----	69.2	9.753	3	0.02078	0.159	IBD
5	p13.1	40492553	rs7714574	5:40492553:C:T	T	C	0.1854	0.0124	1.52e-50	++++	89.4	28.345	3	3.074e-06	0.4423	CD
5	p13.1	40492553	rs7714574	5:40492553:C:T	T	C	0.0935	0.0083	1.952e-29	++++	87.2	23.363	3	3.393e-05	0.5547	IBD
5	p13.1	40492603	rs6451512	5:40492603:C:T	T	C	-0.1137	0.0138	1.735e-16	----	74.2	11.612	3	0.008837	0.4414	CD
5	p13.1	40492603	rs6451512	5:40492603:C:T	T	C	-0.0556	0.0092	1.508e-09	----	49.9	5.984	3	0.1124	0.7256	IBD
5	p13.1	40492632	rs4587119	5:40492632:G:T	T	G	0.1553	0.0204	2.683e-14	++++	73.5	11.314	3	0.01014	0.4414	CD
5	p13.1	40492632	rs4587119	5:40492632:G:T	T	G	0.0767	0.0133	8.073e-09	++++	63.1	8.121	3	0.04358	0.8787	IBD
5	p13.1	40493132	rs10041894	5:40493132:A:G	A	G	0.1273	0.0138	2.845e-20	++++	83.7	18.421	3	0.0003601	0.4423	CD
5	p13.1	40493132	rs10041894	5:40493132:A:G	A	G	0.0637	0.0091	2.56e-12	++++	73.6	11.373	3	0.009871	0.7167	IBD
5	p13.1	40493544	rs13181935	5:40493544:C:T	T	C	-0.159	0.0224	1.264e-12	----	70.5	10.163	3	0.01723	0.4433	CD
5	p13.1	40494576	rs12520522	5:40494576:C:G	C	G	-0.1271	0.014	1.1e-19	----	83.5	18.233	3	0.0003938	0.4423	CD
5	p13.1	40494576	rs12520522	5:40494576:C:G	C	G	-0.0657	0.0093	1.612e-12	----	64.8	8.533	3	0.03619	0.7326	IBD
5	p13.1	40494865	rs10043340	5:40494865:A:C	A	C	0.1951	0.0149	3.565e-39	+?++	66.8	6.03	2	0.04904	0.4423	CD
5	p13.1	40494865	rs10043340	5:40494865:A:C	A	C	0.1081	0.0098	2.72e-28	+?++	33.4	3.005	2	0.2226	0.6779	IBD
5	p13.1	40495278	NA	5:40495278:C:G	C	G	0.124	0.018	5.623e-12	?+++	56.4	4.587	2	0.1009	0.4423	CD
5	p13.1	40495278	NA	5:40495278:C:G	C	G	0.08	0.0106	4.448e-14	?+++	46.6	3.743	2	0.1539	NA	IBD
5	p13.1	40495895	rs74315832	5:40495895:A:G	A	G	-0.1143	0.0207	3.357e-08	----	0	1.771	3	0.6213	0.4423	CD
5	p13.1	40496174	rs9687948	5:40496174:A:G	A	G	0.1711	0.0132	2.006e-38	++++	85.5	20.664	3	0.0001236	0.4423	CD
5	p13.1	40496174	rs9687948	5:40496174:A:G	A	G	0.0961	0.0087	2.293e-28	++++	74.6	11.823	3	0.008013	0.675	IBD
5	p13.1	40496321	rs9687958	5:40496321:G:T	T	G	0.1712	0.0132	1.817e-38	++++	85.3	20.389	3	0.000141	0.4414	CD
5	p13.1	40496321	rs9687958	5:40496321:G:T	T	G	0.096	0.0087	2.605e-28	++++	74.4	11.704	3	0.008468	0.675	IBD
5	p13.1	40496828	rs7707931	5:40496828:A:G	A	G	-0.1392	0.0161	5.335e-18	----	84.2	18.956	3	0.0002792	0.4414	CD
5	p13.1	40496828	rs7707931	5:40496828:A:G	A	G	-0.0714	0.0106	1.63e-11	----	65.8	8.782	3	0.03234	0.8111	IBD
5	p13.1	40496849	rs10076944	5:40496849:A:G	A	G	0.1722	0.0132	6.745e-39	++++	85	19.982	3	0.0001712	0.4414	CD
5	p13.1	40496849	rs10076944	5:40496849:A:G	A	G	0.0965	0.0087	1.373e-28	++++	74	11.559	3	0.009057	0.675	IBD
5	p13.1	40497502	rs4286721	5:40497502:A:G	A	G	0.1717	0.0132	1.108e-38	++++	84.4	19.266	3	0.0002409	0.4414	CD
5	p13.1	40497502	rs4286721	5:40497502:A:G	A	G	0.0963	0.0087	1.774e-28	++++	73	11.119	3	0.0111	0.6769	IBD
5	p13.1	40498387	rs73074585	5:40498387:C:T	T	C	-0.1393	0.0204	8.585e-12	--?-	23.8	2.624	2	0.2693	0.4414	CD
5	p13.1	40498387	rs73074585	5:40498387:C:T	T	C	-0.0861	0.0145	2.886e-09	--?-	33.3	2.996	2	0.2235	0.1302	IBD
5	p13.1	40498420	rs1036326306	5:40498420:T:TG	T	TG	-0.1699	0.0133	2.278e-37	----	84	18.763	3	0.000306	0.4414	CD
5	p13.1	40498420	rs1036326306	5:40498420:T:TG	T	TG	-0.0953	0.0087	6.356e-28	----	72.4	10.863	3	0.01249	0.6769	IBD
5	p13.1	40498475	rs1505992	5:40498475:A:T	A	T	-0.1715	0.0132	1.351e-38	----	84.7	19.604	3	0.0002051	0.4414	CD
5	p13.1	40498475	rs1505992	5:40498475:A:T	A	T	-0.0956	0.0087	4.341e-28	----	72.5	10.928	3	0.01212	0.674	IBD
5	p13.1	40499614	rs6884028	5:40499614:C:T	T	C	-0.1493	0.0181	1.602e-16	----	19.4	3.722	3	0.2931	0.4215	CD
5	p13.1	40499614	rs6884028	5:40499614:C:T	T	C	-0.0918	0.0118	7.272e-15	----	12.7	3.438	3	0.3289	0.1302	IBD
5	p13.1	40500013	rs113011589	5:40500013:G:GACCTCTCGCTAGT	G	GACCTCTCGCTAGT	-0.1516	0.0233	7.695e-11	??--	0	0.508	1	0.4759	0.4414	CD
5	p13.1	40500013	rs113011589	5:40500013:G:GACCTCTCGCTAGT	G	GACCTCTCGCTAGT	-0.0888	0.0129	5.831e-12	??--	0	0.07	1	0.7907	0.000994	IBD
5	p13.1	40500565	rs6889990	5:40500565:A:G	A	G	-0.1494	0.0181	1.53e-16	----	14.8	3.521	3	0.318	0.4414	CD
5	p13.1	40500565	rs6889990	5:40500565:A:G	A	G	-0.092	0.0118	6.359e-15	----	9.9	3.329	3	0.3436	0.1302	IBD
5	p13.1	40500819	rs72745955	5:40500819:C:T	T	C	-0.1234	0.0222	2.72e-08	----	0	0.623	3	0.8913	0.0507	UC
5	p13.1	40500819	rs72745955	5:40500819:C:T	T	C	-0.1184	0.0183	9.804e-11	----	0	1.455	3	0.6928	0.0507	IBD
5	p13.1	40502830	rs1553575	5:40502830:A:G	A	G	-0.1685	0.0132	2.567e-37	----	80.1	15.064	3	0.001763	0.4414	CD
5	p13.1	40502830	rs1553575	5:40502830:A:G	A	G	-0.0953	0.0087	6.356e-28	----	58.7	7.272	3	0.06372	0.673	IBD
5	p13.1	40503032	rs35571054	5:40503032:T:TG	T	TG	-0.1273	0.0181	2.019e-12	?---	36.6	3.156	2	0.2063	0.4433	CD
5	p13.1	40503032	rs35571054	5:40503032:T:TG	T	TG	-0.0814	0.0107	2.795e-14	?---	0	1.709	2	0.4255	0.671	IBD
5	p13.1	40504246	rs1157159	5:40504246:C:T	T	C	-0.1688	0.0132	1.916e-37	----	80.7	15.526	3	0.001418	0.4394	CD
5	p13.1	40504246	rs1157159	5:40504246:C:T	T	C	-0.095	0.0087	9.297e-28	----	58.8	7.289	3	0.06323	0.673	IBD
5	p13.1	40504318	rs1157160	5:40504318:C:T	T	C	-0.1688	0.0132	1.916e-37	----	80.4	15.272	3	0.001598	0.4394	CD
5	p13.1	40504318	rs1157160	5:40504318:C:T	T	C	-0.0952	0.0087	7.216e-28	----	58.2	7.172	3	0.0666	0.674	IBD
5	p13.1	40504573	rs11951626	5:40504573:C:T	T	C	0.1499	0.0181	1.214e-16	++++	17.7	3.646	3	0.3023	0.4414	CD
5	p13.1	40504573	rs11951626	5:40504573:C:T	T	C	0.0915	0.0118	8.888e-15	++++	11.6	3.393	3	0.3349	0.1302	IBD
5	p13.1	40505650	rs1876140	5:40505650:G:T	T	G	-0.1284	0.0159	6.722e-16	----	82.2	16.889	3	0.000745	0.4354	CD
5	p13.1	40505650	rs1876140	5:40505650:G:T	T	G	-0.0655	0.0104	3.014e-10	----	57.8	7.113	3	0.06839	0.8032	IBD
5	p13.1	40506309	rs4957311	5:40506309:A:C	A	C	0.1681	0.0132	3.786e-37	++++	83.6	18.278	3	0.0003854	0.4394	CD
5	p13.1	40506309	rs4957311	5:40506309:A:C	A	C	0.0937	0.0087	4.764e-27	++++	65.6	8.714	3	0.03335	0.668	IBD
5	p13.1	40507141	rs7734013	5:40507141:A:G	A	G	0.1695	0.0132	9.673e-38	++++	80.9	15.671	3	0.001324	0.4394	CD
5	p13.1	40507141	rs7734013	5:40507141:A:G	A	G	0.0956	0.0087	4.341e-28	++++	59.3	7.363	3	0.06118	0.672	IBD
5	p13.1	40507490	rs2055647	5:40507490:A:G	A	G	0.1915	0.0149	8.344e-38	+?++	64.4	5.614	2	0.06039	0.4414	CD
5	p13.1	40507490	rs2055647	5:40507490:A:G	A	G	0.1053	0.0098	6.263e-27	+?++	32.8	2.976	2	0.2258	0.672	IBD
5	p13.1	40508035	rs4957135	5:40508035:A:G	A	G	-0.1697	0.0132	7.953e-38	----	81	15.761	3	0.001269	0.4443	CD
5	p13.1	40508035	rs4957135	5:40508035:A:G	A	G	-0.0957	0.0087	3.821e-28	----	60	7.502	3	0.05751	0.672	IBD
5	p13.1	40508237	rs112991810	5:40508237:A:G	A	G	0.23	0.0302	2.619e-14	++++	0	2.394	3	0.4948	0.4394	CD
5	p13.1	40508237	rs112991810	5:40508237:A:G	A	G	0.1109	0.0195	1.292e-08	++++	46.5	5.611	3	0.1322	0.03777	IBD
5	p13.1	40508363	rs12697411	5:40508363:A:C	A	C	-0.1693	0.0132	1.176e-37	----	80.4	15.296	3	0.00158	0.4394	CD
5	p13.1	40508363	rs12697411	5:40508363:A:C	A	C	-0.0955	0.0087	4.93e-28	----	57.9	7.131	3	0.06783	0.673	IBD
5	p13.1	40508635	rs79325872	5:40508635:C:T	T	C	0.1506	0.0182	1.288e-16	++++	14.3	3.5	3	0.3208	0.4394	CD
5	p13.1	40508635	rs79325872	5:40508635:C:T	T	C	0.0921	0.0118	5.946e-15	++++	2.7	3.082	3	0.3791	0.1302	IBD
5	p13.1	40508906	rs13171949	5:40508906:G:T	T	G	-0.1282	0.0159	7.451e-16	----	82.1	16.729	3	0.0008036	0.4394	CD
5	p13.1	40508906	rs13171949	5:40508906:G:T	T	G	-0.0654	0.0104	3.206e-10	----	56.7	6.93	3	0.07415	0.8032	IBD
5	p13.1	40509161	rs13190206	5:40509161:C:T	T	C	0.1691	0.0132	1.43e-37	++++	80.9	15.746	3	0.001279	0.4394	CD
5	p13.1	40509161	rs13190206	5:40509161:C:T	T	C	0.0959	0.0087	2.961e-28	++++	59	7.311	3	0.06263	0.672	IBD
5	p13.1	40509553	rs1553576	5:40509553:A:T	A	T	0.1666	0.0132	1.613e-36	++++	78.6	14.004	3	0.0029	0.4394	CD
5	p13.1	40509553	rs1553576	5:40509553:A:T	A	T	0.0943	0.0087	2.247e-27	++++	52.7	6.343	3	0.09607	0.672	IBD
5	p13.1	40509905	rs1553577	5:40509905:C:T	T	C	-0.169	0.0132	1.577e-37	----	80.9	15.735	3	0.001285	0.4394	CD
5	p13.1	40509905	rs1553577	5:40509905:C:T	T	C	-0.0954	0.0087	5.598e-28	----	59.8	7.467	3	0.05842	0.672	IBD
5	p13.1	40510564	rs73076411	5:40510564:A:G	A	G	-0.15	0.0181	1.159e-16	----	13.8	3.481	3	0.3232	0.4394	CD
5	p13.1	40510564	rs73076411	5:40510564:A:G	A	G	-0.0918	0.0118	7.272e-15	----	9.1	3.301	3	0.3475	0.1302	IBD
5	p13.1	40513212	rs7703539	5:40513212:C:T	T	C	0.1693	0.0132	1.176e-37	++++	80.7	15.544	3	0.001406	0.4394	CD
5	p13.1	40513212	rs7703539	5:40513212:C:T	T	C	0.0957	0.0087	3.821e-28	++++	59.8	7.455	3	0.05872	0.672	IBD
5	p13.1	40513860	rs2036598	5:40513860:A:C	A	C	0.1676	0.0131	1.774e-37	++++	83.1	17.793	3	0.0004852	0.4394	CD
5	p13.1	40513860	rs2036598	5:40513860:A:C	A	C	0.0937	0.0086	1.213e-27	++++	63.2	8.142	3	0.04317	0.667	IBD
5	p13.1	40514045	.	5:40514045:T:TG	T	TG	0.1271	0.0181	2.186e-12	?+++	39.5	3.307	2	0.1913	0.4394	CD
5	p13.1	40514045	.	5:40514045:T:TG	T	TG	0.081	0.0107	3.73e-14	?+++	0	1.775	2	0.4116	0.672	IBD
5	p13.1	40514650	rs6451513	5:40514650:A:G	A	G	0.1689	0.0132	1.738e-37	++++	80.4	15.301	3	0.001577	0.4394	CD
5	p13.1	40514650	rs6451513	5:40514650:A:G	A	G	0.0953	0.0087	6.356e-28	++++	57.7	7.09	3	0.06907	0.672	IBD
5	p13.1	40515032	NA	5:40515032:C:T	T	C	-0.1275	0.0181	1.865e-12	?---	38.2	3.238	2	0.1981	0.4404	CD
5	p13.1	40515032	NA	5:40515032:C:T	T	C	-0.0813	0.0107	3.004e-14	?---	0	1.763	2	0.4142	NA	IBD
5	p13.1	40515420	rs4957313	5:40515420:A:G	A	G	0.1684	0.0132	2.829e-37	++++	80.3	15.258	3	0.001609	0.4404	CD
5	p13.1	40515420	rs4957313	5:40515420:A:G	A	G	0.0948	0.0087	1.197e-27	++++	57.1	6.989	3	0.07225	0.672	IBD
5	p13.1	40515475	rs4957314	5:40515475:A:G	A	G	-0.1688	0.0132	1.916e-37	----	80.6	15.485	3	0.001446	0.4583	CD
5	p13.1	40515475	rs4957314	5:40515475:A:G	A	G	-0.095	0.0087	9.297e-28	----	58.3	7.189	3	0.06611	0.672	IBD
5	p13.1	40515538	rs4957136	5:40515538:A:T	A	T	-0.1209	0.0157	1.354e-14	----	78.8	14.129	3	0.002734	0.4583	CD
5	p13.1	40515538	rs4957136	5:40515538:A:T	A	T	-0.0608	0.0104	5.031e-09	----	40.5	5.044	3	0.1686	0.8022	IBD
5	p13.1	40515539	rs4957315	5:40515539:A:T	A	T	0.1206	0.0158	2.295e-14	++++	78.1	13.7	3	0.003343	0.4612	CD
5	p13.1	40515539	rs4957315	5:40515539:A:T	A	T	0.0606	0.0104	5.646e-09	++++	38.7	4.892	3	0.1799	0.8022	IBD
5	p13.1	40515737	rs4957316	5:40515737:C:T	T	C	-0.1692	0.0132	1.297e-37	----	80.8	15.654	3	0.001335	0.4632	CD
5	p13.1	40515737	rs4957316	5:40515737:C:T	T	C	-0.0953	0.0087	6.356e-28	----	58.6	7.248	3	0.06439	0.672	IBD
5	p13.1	40515915	rs6896604	5:40515915:C:T	T	C	-0.1692	0.0132	1.297e-37	----	80.6	15.464	3	0.00146	0.4652	CD
5	p13.1	40515915	rs6896604	5:40515915:C:T	T	C	-0.0951	0.0087	8.191e-28	----	59.1	7.338	3	0.06186	0.672	IBD
5	p13.1	40516030	rs398108861	5:40516030:A:AT	A	AT	-0.127	0.0181	2.274e-12	?---	39.8	3.323	2	0.1898	0.4583	CD
5	p13.1	40516030	rs398108861	5:40516030:A:AT	A	AT	-0.0807	0.0107	4.626e-14	?---	0	1.773	2	0.4121	0.672	IBD
5	p13.1	40516201	rs6879508	5:40516201:A:C	A	C	-0.126	0.0159	2.29e-15	----	81.9	16.588	3	0.0008588	0.4583	CD
5	p13.1	40516201	rs6879508	5:40516201:A:C	A	C	-0.0639	0.0104	8.035e-10	----	55.9	6.799	3	0.0786	0.8032	IBD
5	p13.1	40516712	rs78918807	5:40516712:A:C	A	C	-0.1466	0.0245	2.182e-09	?---	37.7	3.212	2	0.2007	0.4583	CD
5	p13.1	40516712	rs78918807	5:40516712:A:C	A	C	-0.0886	0.0142	4.391e-10	?---	34.9	3.073	2	0.2152	0.1302	IBD
5	p13.1	40516758	rs6880662	5:40516758:C:T	T	C	0.126	0.0159	2.29e-15	++++	81.9	16.582	3	0.0008615	0.4592	CD
5	p13.1	40516758	rs6880662	5:40516758:C:T	T	C	0.0642	0.0105	9.699e-10	++++	55.1	6.686	3	0.0826	0.8032	IBD
5	p13.1	40517229	rs6866402	5:40517229:C:T	T	C	-0.1694	0.0132	1.067e-37	----	80.9	15.683	3	0.001317	0.4592	CD
5	p13.1	40517229	rs6866402	5:40517229:C:T	T	C	-0.0954	0.0087	5.598e-28	----	58.6	7.25	3	0.06435	0.672	IBD
5	p13.1	40517623	rs4957317	5:40517623:C:T	T	C	0.1683	0.0131	8.903e-38	++++	83.6	18.265	3	0.0003878	0.4573	CD
5	p13.1	40517623	rs4957317	5:40517623:C:T	T	C	0.0938	0.0087	4.205e-27	++++	64.5	8.445	3	0.03765	0.667	IBD
5	p13.1	40519249	rs10068204	5:40519249:C:T	T	C	-0.169	0.0132	1.577e-37	----	80.3	15.231	3	0.001629	0.4573	CD
5	p13.1	40519249	rs10068204	5:40519249:C:T	T	C	-0.0952	0.0087	7.216e-28	----	58.5	7.234	3	0.06481	0.673	IBD
5	p13.1	40520115	rs7736920	5:40520115:A:G	A	G	-0.1276	0.0159	1.014e-15	----	83.1	17.762	3	0.0004926	0.4592	CD
5	p13.1	40520115	rs7736920	5:40520115:A:G	A	G	-0.0646	0.0104	5.247e-10	----	61.6	7.819	3	0.04991	0.8042	IBD
5	p13.1	40520119	rs7737053	5:40520119:A:C	A	C	0.1273	0.0159	1.182e-15	++++	82.9	17.493	3	0.0005594	0.4583	CD
5	p13.1	40520119	rs7737053	5:40520119:A:C	A	C	0.0646	0.0104	5.247e-10	++++	59.3	7.378	3	0.06079	0.8091	IBD
5	p13.1	40520539	rs28548545	5:40520539:A:G	A	G	-0.17	0.0132	5.926e-38	----	80.7	15.539	3	0.00141	0.4573	CD
5	p13.1	40520539	rs28548545	5:40520539:A:G	A	G	-0.0958	0.0087	3.364e-28	----	59.8	7.458	3	0.05865	0.673	IBD
5	p13.1	40520843	rs115766051	5:40520843:A:G	A	G	0.2459	0.0378	7.754e-11	++++	0	1.153	3	0.7643	0.4672	CD
5	p13.1	40521244	rs116194766	5:40521244:A:G	A	G	0.2503	0.0384	7.114e-11	++++	0	1.102	3	0.7767	0.4672	CD
5	p13.1	40521448	rs1876144	5:40521448:A:G	A	G	0.1691	0.0132	1.43e-37	++++	80.4	15.29	3	0.001585	0.4672	CD
5	p13.1	40521448	rs1876144	5:40521448:A:G	A	G	0.0952	0.0087	7.216e-28	++++	58.4	7.209	3	0.06553	0.673	IBD
5	p13.1	40521546	rs1876143	5:40521546:A:G	A	G	-0.1264	0.0159	1.87e-15	----	82.1	16.774	3	0.0007867	0.4831	CD
5	p13.1	40521546	rs1876143	5:40521546:A:G	A	G	-0.0641	0.0104	7.117e-10	----	57.4	7.045	3	0.07047	0.8052	IBD
5	p13.1	40521603	rs1876142	5:40521603:G:T	T	G	0.1397	0.0129	2.496e-27	++++	76.9	12.968	3	0.004707	0.4672	CD
5	p13.1	40521603	rs1876142	5:40521603:G:T	T	G	0.0773	0.0085	9.536e-20	++++	47.5	5.717	3	0.1262	0.6421	IBD
5	p13.1	40522110	rs10941516	5:40522110:A:G	A	G	-0.1411	0.0123	1.834e-30	----	77.4	13.299	3	0.004033	0.4672	CD
5	p13.1	40522110	rs10941516	5:40522110:A:G	A	G	-0.0698	0.0082	1.707e-17	----	70.5	10.164	3	0.01722	0.4662	IBD
5	p13.1	40522769	rs73076440	5:40522769:A:G	A	G	-0.154	0.0181	1.765e-17	----	15.1	3.535	3	0.3162	0.4215	CD
5	p13.1	40522769	rs73076440	5:40522769:A:G	A	G	-0.093	0.0118	3.238e-15	----	11.5	3.39	3	0.3353	0.1312	IBD
5	p13.1	40522911	NA	5:40522911:A:T	A	T	-0.1273	0.0181	2.019e-12	?---	38.6	3.257	2	0.1962	0.4672	CD
5	p13.1	40522911	NA	5:40522911:A:T	A	T	-0.081	0.0107	3.73e-14	?---	0	1.826	2	0.4012	NA	IBD
5	p13.1	40524758	rs12186979	5:40524758:A:G	A	G	-0.1416	0.0123	1.145e-30	----	77.6	13.375	3	0.003892	0.4225	CD
5	p13.1	40524758	rs12186979	5:40524758:A:G	A	G	-0.0698	0.0082	1.707e-17	----	70.5	10.174	3	0.01714	0.4652	IBD
5	p13.1	40525633	rs1876141	5:40525633:A:G	A	G	0.1688	0.0132	1.916e-37	++++	80.1	15.101	3	0.001732	0.4682	CD
5	p13.1	40525633	rs1876141	5:40525633:A:G	A	G	0.0948	0.0087	1.197e-27	++++	56.8	6.937	3	0.07393	0.673	IBD
5	p13.1	40526093	rs150064688	5:40526093:A:G	A	G	-0.2956	0.0494	2.18e-09	----	50.7	6.079	3	0.1078	0.4225	CD
5	p13.1	40526093	rs150064688	5:40526093:A:G	A	G	-0.1841	0.0323	1.2e-08	----	75.2	12.115	3	0.006999	0.01292	IBD
5	p13.1	40526922	rs1505994	5:40526922:C:T	T	C	-0.1694	0.0132	1.067e-37	----	80.3	15.201	3	0.001652	0.4225	CD
5	p13.1	40526922	rs1505994	5:40526922:C:T	T	C	-0.0952	0.0087	7.216e-28	----	58.5	7.226	3	0.06504	0.673	IBD
5	p13.1	40528024	rs6873494	5:40528024:A:G	A	G	0.1693	0.0132	1.176e-37	++++	80.7	15.519	3	0.001423	0.4225	CD
5	p13.1	40528024	rs6873494	5:40528024:A:G	A	G	0.0952	0.0087	7.216e-28	++++	58.5	7.22	3	0.0652	0.673	IBD
5	p13.1	40528577	rs7718129	5:40528577:C:G	C	G	-0.1258	0.0159	2.534e-15	----	81.7	16.37	3	0.000952	0.4722	CD
5	p13.1	40528577	rs7718129	5:40528577:C:G	C	G	-0.0638	0.0104	8.537e-10	----	56	6.818	3	0.07792	0.8052	IBD
5	p13.1	40528797	rs7718309	5:40528797:A:G	A	G	-0.1258	0.0159	2.534e-15	----	81.7	16.382	3	0.0009469	0.4503	CD
5	p13.1	40528797	rs7718309	5:40528797:A:G	A	G	-0.0637	0.0104	9.068e-10	----	55.6	6.761	3	0.0799	0.8052	IBD
5	p13.1	40529552	rs954689	5:40529552:C:T	T	C	-0.1122	0.0183	8.725e-10	----	0	1.936	3	0.5858	0.0507	IBD
5	p13.1	40529607	rs954687	5:40529607:C:T	T	C	0.1253	0.0158	2.185e-15	++++	81.3	16.067	3	0.001099	0.4811	CD
5	p13.1	40529607	rs954687	5:40529607:C:T	T	C	0.0625	0.0104	1.86e-09	++++	50.9	6.112	3	0.1063	0.8042	IBD
5	p13.1	40529696	rs954688	5:40529696:A:T	A	T	0.1691	0.0132	1.43e-37	++++	81.1	15.841	3	0.001222	0.4811	CD
5	p13.1	40529696	rs954688	5:40529696:A:T	A	T	0.095	0.0087	9.297e-28	++++	61.2	7.731	3	0.05191	0.673	IBD
5	p13.1	40530045	rs112422705	5:40530045:C:T	T	C	-0.152	0.0182	6.732e-17	----	18.2	3.669	3	0.2995	0.4811	CD
5	p13.1	40530045	rs112422705	5:40530045:C:T	T	C	-0.092	0.0118	6.359e-15	----	9.9	3.328	3	0.3437	0.1312	IBD
5	p13.1	40530140	rs112856973	5:40530140:C:T	T	C	0.1524	0.0181	3.768e-17	++++	11.8	3.401	3	0.3338	0.4811	CD
5	p13.1	40530140	rs112856973	5:40530140:C:T	T	C	0.0918	0.0118	7.272e-15	++++	9.9	3.33	3	0.3435	0.1312	IBD
5	p13.1	40530432	rs4512170	5:40530432:A:T	A	T	0.1679	0.0135	1.645e-35	++++	81	15.771	3	0.001263	0.4811	CD
5	p13.1	40530432	rs4512170	5:40530432:A:T	A	T	0.0922	0.0089	3.787e-25	++++	55.9	6.804	3	0.07842	0.7018	IBD
5	p13.1	40530496	rs73076452	5:40530496:C:T	T	C	-0.162	0.0198	2.796e-16	----	0	2.577	3	0.4616	0.4811	CD
5	p13.1	40530496	rs73076452	5:40530496:C:T	T	C	-0.0934	0.0127	1.919e-13	----	0	2.952	3	0.3991	0.1024	IBD
5	p13.1	40530597	rs6870587	5:40530597:A:T	A	T	0.1267	0.0159	1.605e-15	++++	81.7	16.368	3	0.0009532	0.4811	CD
5	p13.1	40530597	rs6870587	5:40530597:A:T	A	T	0.063	0.0104	1.381e-09	++++	56.6	6.905	3	0.07499	0.8042	IBD
5	p13.1	40530784	rs10043301	5:40530784:C:T	T	C	0.1676	0.0135	2.172e-35	++++	80.8	15.653	3	0.001335	0.4801	CD
5	p13.1	40530784	rs10043301	5:40530784:C:T	T	C	0.0921	0.0089	4.259e-25	++++	56	6.815	3	0.07803	0.7018	IBD
5	p13.1	40531518	rs2202528	5:40531518:C:G	C	G	0.1342	0.0123	1.026e-27	++++	77.8	13.486	3	0.003696	0.4821	CD
5	p13.1	40531518	rs2202528	5:40531518:C:G	C	G	0.0636	0.0082	8.758e-15	++++	70	9.985	3	0.01869	0.494	IBD
5	p13.1	40532078	rs6896271	5:40532078:C:T	T	C	0.1677	0.0135	1.98e-35	++++	80.8	15.652	3	0.001336	0.3688	CD
5	p13.1	40532078	rs6896271	5:40532078:C:T	T	C	0.0921	0.0089	4.259e-25	++++	55.8	6.789	3	0.07892	0.7018	IBD
5	p13.1	40532513	rs4957319	5:40532513:C:T	T	C	-0.1265	0.0159	1.777e-15	----	82.2	16.848	3	0.0007596	0.3688	CD
5	p13.1	40532513	rs4957319	5:40532513:C:T	T	C	-0.0641	0.0104	7.117e-10	----	58.9	7.292	3	0.06315	0.8042	IBD
5	p13.1	40533162	rs57289845	5:40533162:C:G	C	G	-0.1616	0.0198	3.306e-16	----	0	2.55	3	0.4664	0.4881	CD
5	p13.1	40533162	rs57289845	5:40533162:C:G	C	G	-0.0935	0.0127	1.809e-13	----	0	2.959	3	0.3981	0.1024	IBD
5	p13.1	40533484	rs61154373	5:40533484:C:T	T	C	-0.1628	0.0198	1.998e-16	----	0	2.642	3	0.4502	0.495	CD
5	p13.1	40533484	rs61154373	5:40533484:C:T	T	C	-0.0939	0.0127	1.428e-13	----	0	2.992	3	0.3929	0.1014	IBD
5	p13.1	40534293	rs112362354	5:40534293:C:T	T	C	0.1607	0.0197	3.424e-16	++++	0	2.483	3	0.4783	0.494	CD
5	p13.1	40534293	rs112362354	5:40534293:C:T	T	C	0.0932	0.0127	2.159e-13	++++	0	2.927	3	0.4029	0.1024	IBD
5	p13.1	40534533	rs12654139	5:40534533:C:T	T	C	-0.1265	0.0159	1.777e-15	----	81.9	16.542	3	0.000878	0.494	CD
5	p13.1	40534533	rs12654139	5:40534533:C:T	T	C	-0.0639	0.0104	8.035e-10	----	57.5	7.055	3	0.07015	0.8052	IBD
5	p13.1	40535693	rs6451515	5:40535693:C:T	T	C	0.1671	0.0135	3.448e-35	++++	80.4	15.31	3	0.00157	0.495	CD
5	p13.1	40535693	rs6451515	5:40535693:C:T	T	C	0.0916	0.0089	7.646e-25	++++	53.6	6.46	3	0.09124	0.7038	IBD
5	p13.1	40535714	rs6451516	5:40535714:A:G	A	G	0.1669	0.0135	4.146e-35	++++	80.3	15.233	3	0.001628	0.494	CD
5	p13.1	40535714	rs6451516	5:40535714:A:G	A	G	0.0918	0.0089	6.053e-25	++++	54.2	6.553	3	0.08761	0.7018	IBD
5	p13.1	40536071	rs6451517	5:40536071:A:G	A	G	-0.1233	0.0183	1.609e-11	?---	30.3	2.871	2	0.238	0.494	CD
5	p13.1	40536071	rs6451517	5:40536071:A:G	A	G	-0.0782	0.0108	4.462e-13	?---	0	1.77	2	0.4127	0.7018	IBD
5	p13.1	40536370	rs7732405	5:40536370:C:T	T	C	0.1682	0.0135	1.245e-35	++++	81.2	15.97	3	0.00115	0.494	CD
5	p13.1	40536370	rs7732405	5:40536370:C:T	T	C	0.0917	0.0089	6.803e-25	++++	54.1	6.531	3	0.08843	0.7018	IBD
5	p13.1	40537119	rs1587960	5:40537119:G:T	T	G	-0.1671	0.0135	3.448e-35	----	80.4	15.318	3	0.001564	0.493	CD
5	p13.1	40537119	rs1587960	5:40537119:G:T	T	G	-0.0919	0.0089	5.384e-25	----	54.7	6.621	3	0.085	0.7018	IBD
5	p13.1	40537323	rs1827847	5:40537323:C:T	T	C	0.112	0.0156	6.997e-13	++++	66.9	9.058	3	0.02853	0.493	CD
5	p13.1	40537323	rs1827847	5:40537323:C:T	T	C	0.0587	0.0103	1.205e-08	++++	15.3	3.543	3	0.3152	0.8052	IBD
5	p13.1	40537834	rs7700451	5:40537834:A:G	A	G	-0.1224	0.0183	2.254e-11	?---	33.6	3.013	2	0.2217	0.492	CD
5	p13.1	40537834	rs7700451	5:40537834:A:G	A	G	-0.078	0.0108	5.114e-13	?---	0	1.816	2	0.4033	0.7018	IBD
5	p13.1	40538035	rs7720834	5:40538035:A:T	A	T	0.1672	0.0135	3.144e-35	++++	80.5	15.363	3	0.001532	0.493	CD
5	p13.1	40538035	rs7720834	5:40538035:A:T	A	T	0.0919	0.0089	5.384e-25	++++	54.5	6.594	3	0.08604	0.7018	IBD
5	p13.1	40538803	rs11960734	5:40538803:C:T	T	C	-0.1547	0.0266	6.035e-09	?---	0	1.928	2	0.3813	0.493	CD
5	p13.1	40538803	rs11960734	5:40538803:C:T	T	C	-0.092	0.0153	1.82e-09	?---	22.8	2.589	2	0.274	0.04573	IBD
5	p13.1	40538805	rs368745295	5:40538805:A:C	A	C	0.1542	0.0265	5.925e-09	?+++	0	1.985	2	0.3706	0.493	CD
5	p13.1	40538805	rs368745295	5:40538805:A:C	A	C	0.0918	0.0153	1.973e-09	?+++	25.1	2.67	2	0.2632	0.04274	IBD
5	p13.1	40538809	rs59470160	5:40538809:G:T	T	G	-0.1542	0.0265	5.925e-09	?---	0	1.985	2	0.3706	0.493	CD
5	p13.1	40538809	rs59470160	5:40538809:G:T	T	G	-0.0918	0.0153	1.973e-09	?---	25.1	2.67	2	0.2632	0.04076	IBD
5	p13.1	40538812	rs529458065	5:40538812:A:G	A	G	-0.1505	0.0268	1.958e-08	?---	3.2	2.065	2	0.3561	0.493	CD
5	p13.1	40538812	rs529458065	5:40538812:A:G	A	G	-0.0916	0.0154	2.714e-09	?---	9.5	2.211	2	0.3311	0.04076	IBD
5	p13.1	40538813	rs547786805	5:40538813:C:G	C	G	0.1505	0.0268	1.958e-08	?+++	3.2	2.065	2	0.3561	0.493	CD
5	p13.1	40538813	rs547786805	5:40538813:C:G	C	G	0.0916	0.0154	2.714e-09	?+++	9.5	2.211	2	0.3311	0.04076	IBD
5	p13.1	40538820	NA	5:40538820:G:GAGTGT	G	GAGTGT	0.1044	0.0179	5.464e-09	??++	0	0.139	1	0.7092	NA	IBD
5	p13.1	40539099	rs7706240	5:40539099:A:T	A	T	-0.1671	0.0135	3.448e-35	----	81.4	16.133	3	0.001065	0.493	CD
5	p13.1	40539099	rs7706240	5:40539099:A:T	A	T	-0.092	0.0089	4.789e-25	----	51.2	6.145	3	0.1048	0.7018	IBD
5	p13.1	40539955	rs2371721	5:40539955:A:G	A	G	-0.1261	0.0159	2.177e-15	----	82.5	17.152	3	0.0006576	0.493	CD
5	p13.1	40539955	rs2371721	5:40539955:A:G	A	G	-0.0643	0.0104	6.302e-10	----	58.6	7.244	3	0.06452	0.8042	IBD
5	p13.1	40540017	rs2888140	5:40540017:C:T	T	C	0.1663	0.0135	7.2e-35	++++	81.3	16.027	3	0.001119	0.494	CD
5	p13.1	40540017	rs2888140	5:40540017:C:T	T	C	0.0921	0.0089	4.259e-25	++++	53.1	6.394	3	0.09395	0.7018	IBD
5	p13.1	40540232	rs4518449	5:40540232:C:T	T	C	-0.1603	0.0196	2.872e-16	----	0	2.902	3	0.4071	0.493	CD
5	p13.1	40540232	rs4518449	5:40540232:C:T	T	C	-0.0933	0.0126	1.314e-13	----	2.8	3.086	3	0.3785	0.1024	IBD
5	p13.1	40540767	rs6451519	5:40540767:C:T	T	C	-0.1663	0.0135	7.2e-35	----	81.2	15.967	3	0.001152	0.493	CD
5	p13.1	40540767	rs6451519	5:40540767:C:T	T	C	-0.0921	0.0089	4.259e-25	----	53.4	6.436	3	0.09224	0.7018	IBD
5	p13.1	40541057	rs73076468	5:40541057:A:T	A	T	0.1595	0.0196	4.027e-16	++++	0	2.842	3	0.4166	0.493	CD
5	p13.1	40541057	rs73076468	5:40541057:A:T	A	T	0.0929	0.0127	2.575e-13	++++	1.2	3.035	3	0.3862	0.1024	IBD
5	p13.1	40541537	rs6862730	5:40541537:C:T	T	C	-0.1152	0.0162	1.151e-12	----	71	10.334	3	0.01593	0.493	CD
5	p13.1	40547350	NA	5:40547350:A:C	A	C	-0.1205	0.0185	7.341e-11	?---	53.4	4.289	2	0.1171	0.494	CD
5	p13.1	40547350	NA	5:40547350:A:C	A	C	-0.0729	0.0109	2.261e-11	?---	0	1.819	2	0.4027	NA	IBD
5	p13.1	40547546	rs73076471	5:40547546:A:G	A	G	-0.1601	0.0197	4.404e-16	----	0	2.847	3	0.4158	0.493	CD
5	p13.1	40547546	rs73076471	5:40547546:A:G	A	G	-0.0935	0.0127	1.809e-13	----	2.8	3.087	3	0.3785	0.1024	IBD
5	p13.1	40547636	rs73076472	5:40547636:C:T	T	C	0.1603	0.0197	4.05e-16	++++	0	2.862	3	0.4133	0.493	CD
5	p13.1	40547636	rs73076472	5:40547636:C:T	T	C	0.0931	0.0127	2.289e-13	++++	1.6	3.048	3	0.3842	0.1024	IBD
5	p13.1	40548443	rs7730267	5:40548443:A:C	A	C	0.1594	0.0197	5.9e-16	++++	0	2.78	3	0.4268	0.494	CD
5	p13.1	40548443	rs7730267	5:40548443:A:C	A	C	0.0923	0.0127	3.656e-13	++++	0	2.987	3	0.3937	0.1024	IBD
5	p13.1	40548714	rs7730868	5:40548714:C:G	C	G	0.1592	0.0197	6.412e-16	++++	0	2.767	3	0.4289	0.494	CD
5	p13.1	40548714	rs7730868	5:40548714:C:G	C	G	0.0926	0.0127	3.069e-13	++++	0.3	3.01	3	0.3902	0.1024	IBD
5	p13.1	40549652	rs969258	5:40549652:A:G	A	G	0.1256	0.0159	2.803e-15	++++	81.9	16.613	3	0.000849	0.494	CD
5	p13.1	40549652	rs969258	5:40549652:A:G	A	G	0.0646	0.0105	7.633e-10	++++	55.6	6.754	3	0.08016	0.8062	IBD
5	p13.1	40549755	rs73076474	5:40549755:G:T	T	G	-0.1611	0.0197	2.894e-16	----	0	2.916	3	0.4048	0.493	CD
5	p13.1	40549755	rs73076474	5:40549755:G:T	T	G	-0.0936	0.0127	1.705e-13	----	3.2	3.099	3	0.3766	0.1024	IBD
5	p13.1	40550103	rs6451520	5:40550103:C:T	T	C	-0.1536	0.0245	3.625e-10	--?-	71.1	6.919	2	0.03144	0.493	CD
5	p13.1	40550196	rs6451521	5:40550196:A:G	A	G	-0.1258	0.0159	2.534e-15	----	82.3	16.924	3	0.0007326	0.496	CD
5	p13.1	40550196	rs6451521	5:40550196:A:G	A	G	-0.0646	0.0104	5.247e-10	----	57.7	7.086	3	0.0692	0.8042	IBD
5	p13.1	40550279	rs6451522	5:40550279:C:T	T	C	0.1664	0.0135	6.568e-35	++++	81.1	15.897	3	0.001191	0.495	CD
5	p13.1	40550279	rs6451522	5:40550279:C:T	T	C	0.0921	0.0089	4.259e-25	++++	52.1	6.26	3	0.09961	0.7018	IBD
5	p13.1	40550401	rs6862565	5:40550401:A:G	A	G	0.125	0.0159	3.792e-15	++++	81.3	16.068	3	0.001098	0.496	CD
5	p13.1	40550401	rs6862565	5:40550401:A:G	A	G	0.0641	0.0104	7.117e-10	++++	54.7	6.619	3	0.0851	0.8052	IBD
5	p13.1	40550651	rs7703527	5:40550651:A:T	A	T	0.1597	0.0197	5.206e-16	++++	0	2.798	3	0.4238	0.496	CD
5	p13.1	40550651	rs7703527	5:40550651:A:T	A	T	0.0928	0.0126	1.77e-13	++++	1.1	3.032	3	0.3867	0.1024	IBD
5	p13.1	40550784	rs12656271	5:40550784:A:G	A	G	0.1666	0.0135	5.465e-35	++++	81.3	16.034	3	0.001116	0.4911	CD
5	p13.1	40550784	rs12656271	5:40550784:A:G	A	G	0.0917	0.0089	6.803e-25	++++	50.6	6.067	3	0.1084	0.7018	IBD
5	p13.1	40550943	rs75300841	5:40550943:C:T	T	C	-0.2336	0.0199	8.072e-32	----	24.6	3.977	3	0.2639	0.496	CD
5	p13.1	40550943	rs75300841	5:40550943:C:T	T	C	-0.1226	0.0131	8.066e-21	----	70.9	10.299	3	0.01619	0.08449	IBD
5	p13.1	40551376	rs13160426	5:40551376:A:G	A	G	-0.1673	0.015	6.897e-29	--?-	87.5	16.042	2	0.0003285	0.496	CD
5	p13.1	40551376	rs13160426	5:40551376:A:G	A	G	-0.0943	0.0107	1.217e-18	--?-	70	6.662	2	0.03576	0.7018	IBD
5	p13.1	40552224	rs7713938	5:40552224:A:G	A	G	-0.1596	0.0197	5.428e-16	----	0	2.79	3	0.4252	0.496	CD
5	p13.1	40552224	rs7713938	5:40552224:A:G	A	G	-0.0927	0.0127	2.895e-13	----	0.6	3.019	3	0.3887	0.1024	IBD
5	p13.1	40552372	rs7713972	5:40552372:C:T	T	C	0.1254	0.0163	1.434e-14	++++	82.4	17.003	3	0.0007057	0.4274	CD
5	p13.1	40552372	rs7713972	5:40552372:C:T	T	C	0.0604	0.0108	2.237e-08	++++	65.4	8.681	3	0.03385	0.8171	IBD
5	p13.1	40553360	rs4957322	5:40553360:C:G	C	G	-0.1652	0.0136	5.947e-34	----	81.4	16.142	3	0.001061	0.4264	CD
5	p13.1	40553360	rs4957322	5:40553360:C:G	C	G	-0.0884	0.009	9.033e-23	----	58.3	7.192	3	0.06603	0.7137	IBD
5	p13.1	40553507	rs7728947	5:40553507:C:T	T	C	-0.1611	0.0197	2.894e-16	----	0	2.917	3	0.4046	0.4274	CD
5	p13.1	40553507	rs7728947	5:40553507:C:T	T	C	-0.0936	0.0127	1.705e-13	----	3.5	3.109	3	0.3752	0.1024	IBD
5	p13.1	40553728	rs73076479	5:40553728:A:G	A	G	-0.1568	0.0197	1.729e-15	----	2	3.061	3	0.3822	0.4304	CD
5	p13.1	40553728	rs73076479	5:40553728:A:G	A	G	-0.0912	0.0127	6.915e-13	----	10.8	3.363	3	0.339	0.1024	IBD
5	p13.1	40553833	rs6451523	5:40553833:C:T	T	C	0.1652	0.0136	5.947e-34	++++	82.4	17.068	3	0.0006844	0.4304	CD
5	p13.1	40553833	rs6451523	5:40553833:C:T	T	C	0.0887	0.009	6.486e-23	++++	63	8.102	3	0.04396	0.7137	IBD
5	p13.1	40554167	rs6451525	5:40554167:C:T	T	C	0.1656	0.0136	4.148e-34	++++	82.6	17.254	3	0.0006267	0.4304	CD
5	p13.1	40554167	rs6451525	5:40554167:C:T	T	C	0.0887	0.009	6.486e-23	++++	62.5	7.997	3	0.04607	0.7137	IBD
5	p13.1	40554851	rs1995601	5:40554851:C:T	T	C	0.1653	0.0136	5.435e-34	++++	82.6	17.211	3	0.0006396	0.4195	CD
5	p13.1	40554851	rs1995601	5:40554851:C:T	T	C	0.0889	0.009	5.197e-23	++++	63.4	8.191	3	0.04223	0.7137	IBD
5	p13.1	40555036	rs7735058	5:40555036:A:C	A	C	-0.1653	0.0136	5.435e-34	----	82.5	17.185	3	0.0006474	0.4135	CD
5	p13.1	40555036	rs7735058	5:40555036:A:C	A	C	-0.0886	0.009	7.244e-23	----	62.8	8.065	3	0.04469	0.7137	IBD
5	p13.1	40555954	rs11960232	5:40555954:C:T	T	C	-0.1569	0.0197	1.659e-15	----	1.9	3.058	3	0.3827	0.4125	CD
5	p13.1	40555954	rs11960232	5:40555954:C:T	T	C	-0.0914	0.0127	6.162e-13	----	11.3	3.382	3	0.3363	0.1024	IBD
5	p13.1	40556225	rs12697413	5:40556225:A:G	A	G	-0.1655	0.0136	4.54e-34	----	82.8	17.407	3	0.0005827	0.4125	CD
5	p13.1	40556225	rs12697413	5:40556225:A:G	A	G	-0.0887	0.009	6.486e-23	----	63.7	8.26	3	0.04093	0.7137	IBD
5	p13.1	40556486	.	5:40556486:A:AT	A	AT	-0.1571	0.0197	1.529e-15	----	1.3	3.04	3	0.3855	0.4125	CD
5	p13.1	40556486	.	5:40556486:A:AT	A	AT	-0.0912	0.0127	6.915e-13	----	10.6	3.355	3	0.34	0.1024	IBD
5	p13.1	40558357	rs7717626	5:40558357:A:C	A	C	0.1259	0.0159	2.409e-15	++++	81.8	16.517	3	0.0008881	0.4125	CD
5	p13.1	40558357	rs7717626	5:40558357:A:C	A	C	0.0644	0.0105	8.606e-10	++++	54.8	6.63	3	0.08466	0.8052	IBD
5	p13.1	40559285	rs1024098	5:40559285:A:G	A	G	0.1587	0.0196	5.636e-16	++++	0	2.901	3	0.4072	0.4125	CD
5	p13.1	40559285	rs1024098	5:40559285:A:G	A	G	0.0925	0.0126	2.116e-13	++++	1.3	3.038	3	0.3858	0.1034	IBD
5	p13.1	40561064	rs13167534	5:40561064:A:T	A	T	0.1674	0.0135	2.613e-35	++++	81.6	16.316	3	0.000977	0.4125	CD
5	p13.1	40561064	rs13167534	5:40561064:A:T	A	T	0.0919	0.0089	5.384e-25	++++	52.1	6.269	3	0.09925	0.7028	IBD
5	p13.1	40561256	rs11750156	5:40561256:G:T	T	G	0.1667	0.0135	4.985e-35	++++	81	15.792	3	0.001251	0.4125	CD
5	p13.1	40561256	rs11750156	5:40561256:G:T	T	G	0.092	0.0089	4.789e-25	++++	52.1	6.261	3	0.0996	0.7038	IBD
5	p13.1	40561976	rs138781936	5:40561976:G:T	T	G	-0.1621	0.0198	2.681e-16	----	3.3	3.103	3	0.376	0.4125	CD
5	p13.1	40561976	rs138781936	5:40561976:G:T	T	G	-0.0942	0.0127	1.195e-13	----	2.9	3.089	3	0.3781	0.1014	IBD
5	p13.1	40562747	rs140141914	5:40562747:A:C	A	C	-0.1251	0.0159	3.606e-15	----	81.3	16.061	3	0.001102	0.4165	CD
5	p13.1	40562747	rs140141914	5:40562747:A:C	A	C	-0.0642	0.0104	6.697e-10	----	55.6	6.752	3	0.08024	0.8062	IBD
5	p13.1	40565302	rs2202526	5:40565302:A:T	A	T	-0.1212	0.02	1.361e-09	--?-	0	0.923	2	0.6305	0.0497	IBD
5	p13.1	40565401	rs4016332	5:40565401:A:C	A	C	0.1627	0.0135	1.896e-33	++++	78.1	13.668	3	0.003394	0.4175	CD
5	p13.1	40565401	rs4016332	5:40565401:A:C	A	C	0.0909	0.0089	1.726e-24	++++	44.9	5.448	3	0.1418	0.7038	IBD
5	p13.1	40565894	rs112624181	5:40565894:A:G	A	G	-0.1574	0.0197	1.351e-15	----	7.4	3.24	3	0.3561	0.4165	CD
5	p13.1	40565894	rs112624181	5:40565894:A:G	A	G	-0.0912	0.0127	6.915e-13	----	8	3.261	3	0.3531	0.1014	IBD
5	p13.1	40565985	rs12519045	5:40565985:G:T	T	G	-0.1261	0.0159	2.177e-15	----	81.9	16.597	3	0.0008551	0.3708	CD
5	p13.1	40565985	rs12519045	5:40565985:G:T	T	G	-0.0645	0.0105	8.105e-10	----	57.2	7.011	3	0.07156	0.8052	IBD
5	p13.1	40566028	rs113973589	5:40566028:C:T	T	C	0.1605	0.0197	3.724e-16	++++	0	2.951	3	0.3993	0.4165	CD
5	p13.1	40566028	rs113973589	5:40566028:C:T	T	C	0.093	0.0127	2.428e-13	++++	0	2.956	3	0.3984	0.1014	IBD
5	p13.1	40566806	rs57154054	5:40566806:C:T	T	C	-0.1574	0.0197	1.351e-15	----	7.3	3.238	3	0.3564	0.4165	CD
5	p13.1	40566806	rs57154054	5:40566806:C:T	T	C	-0.0911	0.0127	7.325e-13	----	7.7	3.251	3	0.3546	0.1014	IBD
5	p13.1	40567094	rs72745992	5:40567094:C:T	T	C	0.1093	0.0134	3.443e-16	++++	78.6	14.007	3	0.002895	0.4165	CD
5	p13.1	40567286	rs7737253	5:40567286:A:G	A	G	-0.1241	0.0159	5.949e-15	----	80.8	15.645	3	0.001341	0.4145	CD
5	p13.1	40567286	rs7737253	5:40567286:A:G	A	G	-0.0639	0.0105	1.16e-09	----	54	6.525	3	0.08869	0.8052	IBD
5	p13.1	40567356	rs6451526	5:40567356:A:G	A	G	0.1251	0.0159	3.606e-15	++++	81.4	16.101	3	0.001081	0.4145	CD
5	p13.1	40567356	rs6451526	5:40567356:A:G	A	G	0.0643	0.0104	6.302e-10	++++	56	6.816	3	0.078	0.8072	IBD
5	p13.1	40567613	NA	5:40567613:A:C	A	C	-0.1484	0.0261	1.302e-08	?---	16.1	2.383	2	0.3037	0.3708	CD
5	p13.1	40567613	NA	5:40567613:A:C	A	C	-0.0896	0.0151	2.96e-09	?---	27.3	2.749	2	0.2529	NA	IBD
5	p13.1	40568491	rs6864749	5:40568491:A:G	A	G	0.1254	0.0159	3.101e-15	++++	81.5	16.218	3	0.001023	0.4165	CD
5	p13.1	40568491	rs6864749	5:40568491:A:G	A	G	0.0644	0.0104	5.929e-10	++++	56.2	6.846	3	0.07696	0.8052	IBD
5	p13.1	40568985	rs2135331	5:40568985:A:T	A	T	-0.1667	0.0135	4.985e-35	----	81	15.807	3	0.001242	0.3718	CD
5	p13.1	40568985	rs2135331	5:40568985:A:T	A	T	-0.0925	0.0089	2.661e-25	----	53.9	6.509	3	0.08931	0.7028	IBD
5	p13.1	40569851	rs10055860	5:40569851:C:T	T	C	0.1662	0.0135	7.893e-35	++++	81.2	15.954	3	0.001159	0.3718	CD
5	p13.1	40569851	rs10055860	5:40569851:C:T	T	C	0.0919	0.0089	5.384e-25	++++	53.1	6.398	3	0.09378	0.7018	IBD
5	p13.1	40569973	rs10055946	5:40569973:C:T	T	C	0.1253	0.0159	3.261e-15	++++	81.4	16.141	3	0.001061	0.3718	CD
5	p13.1	40569973	rs10055946	5:40569973:C:T	T	C	0.064	0.0104	7.563e-10	++++	54.2	6.545	3	0.0879	0.8062	IBD
5	p13.1	40570667	rs77097031	5:40570667:A:C	A	C	0.2881	0.0487	3.302e-09	++++	47	5.665	3	0.1291	0.3718	CD
5	p13.1	40570667	rs77097031	5:40570667:A:C	A	C	0.1752	0.032	4.375e-08	++++	71.6	10.58	3	0.01422	0.01392	IBD
5	p13.1	40572341	rs11742349	5:40572341:A:G	A	G	0.1662	0.0135	7.893e-35	++++	80.7	15.545	3	0.001405	0.3718	CD
5	p13.1	40572341	rs11742349	5:40572341:A:G	A	G	0.0919	0.0089	5.384e-25	++++	51.1	6.14	3	0.105	0.7038	IBD
5	p13.1	40572975	.	5:40572975:A:ATCAT	A	ATCAT	0.1183	0.0183	1.016e-10	?+++	33.8	3.019	2	0.221	0.4195	CD
5	p13.1	40572975	.	5:40572975:A:ATCAT	A	ATCAT	0.0758	0.0108	2.242e-12	?+++	0	1.614	2	0.4463	0.6978	IBD
5	p13.1	40573643	rs9292780	5:40573643:C:T	T	C	-0.1383	0.0217	1.85e-10	----	50.8	6.1	3	0.1069	0.3718	CD
5	p13.1	40574154	rs6878963	5:40574154:A:G	A	G	-0.1607	0.0197	3.424e-16	----	0	2.97	3	0.3963	0.3718	CD
5	p13.1	40574154	rs6878963	5:40574154:A:G	A	G	-0.0938	0.0126	9.735e-14	----	1.3	3.039	3	0.3857	0.1014	IBD
5	p13.1	40574840	rs2055646	5:40574840:A:G	A	G	-0.14	0.0217	1.107e-10	----	50.3	6.04	3	0.1097	0.3708	CD
5	p13.1	40575068	rs6451527	5:40575068:A:G	A	G	0.164	0.0197	8.442e-17	++++	8.8	3.291	3	0.3489	0.4185	CD
5	p13.1	40575068	rs6451527	5:40575068:A:G	A	G	0.0942	0.0127	1.195e-13	++++	1.7	3.052	3	0.3836	0.1014	IBD
5	p13.1	40575080	rs6451528	5:40575080:A:T	A	T	-0.1636	0.0197	1.002e-16	----	7.8	3.255	3	0.3539	0.4195	CD
5	p13.1	40575080	rs6451528	5:40575080:A:T	A	T	-0.0939	0.0127	1.428e-13	----	0.6	3.017	3	0.389	0.1014	IBD
5	p13.1	40575247	rs6451529	5:40575247:A:G	A	G	-0.1371	0.0217	2.65e-10	----	48.8	5.861	3	0.1186	0.3718	CD
5	p13.1	40575737	rs10075020	5:40575737:C:T	T	C	-0.1655	0.0134	4.826e-35	----	84.1	18.809	3	0.0002994	0.3718	CD
5	p13.1	40575737	rs10075020	5:40575737:C:T	T	C	-0.0904	0.0088	9.352e-25	----	59.9	7.487	3	0.0579	0.6978	IBD
5	p13.1	40577332	rs73078573	5:40577332:G:T	T	G	0.1604	0.0197	3.884e-16	++++	0	2.953	3	0.399	0.3718	CD
5	p13.1	40577332	rs73078573	5:40577332:G:T	T	G	0.0929	0.0127	2.575e-13	++++	0	2.899	3	0.4074	0.1014	IBD
5	p13.1	40577666	rs1948901	5:40577666:A:G	A	G	-0.1665	0.0135	5.992e-35	----	81.1	15.842	3	0.001222	0.3708	CD
5	p13.1	40577666	rs1948901	5:40577666:A:G	A	G	-0.0918	0.0089	6.053e-25	----	52.6	6.334	3	0.09646	0.7038	IBD
5	p13.1	40577856	rs1948902	5:40577856:C:G	C	G	0.1665	0.0135	5.992e-35	++++	81.2	15.982	3	0.001144	0.3718	CD
5	p13.1	40577856	rs1948902	5:40577856:C:G	C	G	0.0919	0.0089	5.384e-25	++++	52.8	6.355	3	0.09556	0.7038	IBD
5	p13.1	40578177	rs61664346	5:40578177:C:T	T	C	-0.1597	0.0196	3.701e-16	----	5.2	3.164	3	0.367	0.3718	CD
5	p13.1	40578177	rs61664346	5:40578177:C:T	T	C	-0.0926	0.0126	1.994e-13	----	0	2.924	3	0.4034	0.1014	IBD
5	p13.1	40578455	rs9292781	5:40578455:A:G	A	G	-0.1649	0.0134	8.412e-35	----	84.1	18.856	3	0.0002928	0.3718	CD
5	p13.1	40578455	rs9292781	5:40578455:A:G	A	G	-0.0901	0.0088	1.331e-24	----	59	7.313	3	0.06257	0.6978	IBD
5	p13.1	40578820	rs1122433	5:40578820:C:T	T	C	-0.1657	0.0135	1.248e-34	----	81.3	16.023	3	0.001121	0.3718	CD
5	p13.1	40578820	rs1122433	5:40578820:C:T	T	C	-0.0914	0.0089	9.654e-25	----	51.3	6.164	3	0.1039	0.7038	IBD
5	p13.1	40579665	rs7708224	5:40579665:A:G	A	G	-0.126	0.0196	1.288e-10	----	77.9	13.603	3	0.003498	0.3718	CD
5	p13.1	40579769	rs7708395	5:40579769:A:G	A	G	-0.166	0.0135	9.482e-35	----	81.5	16.19	3	0.001037	0.3708	CD
5	p13.1	40579769	rs7708395	5:40579769:A:G	A	G	-0.0917	0.0089	6.803e-25	----	52.9	6.366	3	0.09511	0.7038	IBD
5	p13.1	40582310	rs4957323	5:40582310:C:T	T	C	0.1263	0.0196	1.165e-10	++++	77.8	13.505	3	0.003662	0.34	CD
5	p13.1	40582311	rs7705965	5:40582311:G:T	T	G	0.1591	0.0198	9.331e-16	++++	17.4	3.63	3	0.3042	0.2416	CD
5	p13.1	40582311	rs7705965	5:40582311:G:T	T	G	0.092	0.0127	4.353e-13	++++	15	3.531	3	0.3168	0.1014	IBD
5	p13.1	40583539	rs4342367	5:40583539:C:T	T	C	0.1243	0.0196	2.27e-10	++++	78.5	13.93	3	0.003002	0.2416	CD
5	p13.1	40584116	rs57196692	5:40584116:A:G	A	G	0.1464	0.0159	3.337e-20	++++	60.3	7.547	3	0.05635	0.2435	CD
5	p13.1	40584116	rs57196692	5:40584116:A:G	A	G	0.0829	0.0105	2.898e-15	++++	26.3	4.068	3	0.2542	0.161	IBD
5	p13.1	40585349	rs73078581	5:40585349:G:T	T	G	-0.1567	0.0196	1.297e-15	----	17	3.613	3	0.3064	0.2565	CD
5	p13.1	40585349	rs73078581	5:40585349:G:T	T	G	-0.0908	0.0126	5.747e-13	----	16.1	3.576	3	0.3111	0.1014	IBD
5	p13.1	40585536	rs16900114	5:40585536:A:G	A	G	0.1467	0.0159	2.798e-20	++++	60	7.492	3	0.05776	0.338	CD
5	p13.1	40585536	rs16900114	5:40585536:A:G	A	G	0.0829	0.0105	2.898e-15	++++	26	4.055	3	0.2556	0.161	IBD
5	p13.1	40586137	rs7713102	5:40586137:A:G	A	G	0.1672	0.0167	1.35e-23	++?+	78.2	9.183	2	0.01014	0.2624	CD
5	p13.1	40586137	rs7713102	5:40586137:A:G	A	G	0.0955	0.0119	1.014e-15	++?+	51.5	4.123	2	0.1273	0.7604	IBD
5	p13.1	40587141	rs141379871	5:40587141:C:G	C	G	0.271	0.0405	2.211e-11	++++	15.8	3.563	3	0.3127	0.2624	CD
5	p13.1	40587141	rs141379871	5:40587141:C:G	C	G	0.1643	0.0241	9.269e-12	++++	0	1.734	3	0.6294	0.02286	IBD
5	p13.1	40587369	rs10512745	5:40587369:A:T	A	T	0.1385	0.0217	1.742e-10	++++	52.1	6.265	3	0.09942	0.2624	CD
5	p13.1	40587701	rs56969199	5:40587701:C:G	C	G	-0.1594	0.0197	5.9e-16	----	17.8	3.652	3	0.3016	0.2614	CD
5	p13.1	40587701	rs56969199	5:40587701:C:G	C	G	-0.0919	0.0127	4.614e-13	----	14.1	3.493	3	0.3217	0.1014	IBD
5	p13.1	40587702	rs7705019	5:40587702:C:T	T	C	-0.1269	0.0196	9.513e-11	----	79.2	14.452	3	0.00235	0.2614	CD
5	p13.1	40588262	rs2036597	5:40588262:A:C	A	C	0.1274	0.013	1.126e-22	++++	77.7	13.444	3	0.003768	0.2624	CD
5	p13.1	40588262	rs2036597	5:40588262:A:C	A	C	0.0693	0.0086	7.746e-16	++++	43.6	5.32	3	0.1498	0.6362	IBD
5	p13.1	40588272	rs2036596	5:40588272:C:T	T	C	0.1265	0.0196	1.089e-10	++++	78.9	14.245	3	0.00259	0.2624	CD
5	p13.1	40588793	rs72745995	5:40588793:C:T	T	C	0.1237	0.0222	2.517e-08	++++	0	0.481	3	0.9231	0.05169	UC
5	p13.1	40588793	rs72745995	5:40588793:C:T	T	C	0.1136	0.0183	5.378e-10	++++	0	1.671	3	0.6434	0.05169	IBD
5	p13.1	40588816	rs9647540	5:40588816:A:G	A	G	0.1264	0.0196	1.126e-10	++++	78.9	14.204	3	0.002641	0.4871	CD
5	p13.1	40589915	rs906064	5:40589915:A:G	A	G	-0.1377	0.0216	1.83e-10	----	55.2	6.695	3	0.08227	0.2594	CD
5	p13.1	40590369	rs906063	5:40590369:A:G	A	G	0.1266	0.0196	1.053e-10	++++	79.1	14.362	3	0.002451	0.2614	CD
5	p13.1	40592666	rs7711611	5:40592666:A:T	A	T	-0.1265	0.0196	1.089e-10	----	79.5	14.621	3	0.002171	0.2753	CD
5	p13.1	40593026	rs11745322	5:40593026:A:G	A	G	-0.1262	0.0196	1.204e-10	----	79.4	14.586	3	0.002207	0.4742	CD
5	p13.1	40593105	rs6872216	5:40593105:G:T	T	G	0.1244	0.0195	1.777e-10	++++	80.2	15.17	3	0.001677	0.2763	CD
5	p13.1	40593147	rs6871943	5:40593147:C:T	T	C	0.1159	0.0191	1.295e-09	++++	72.5	10.911	3	0.01222	0.498	CD
5	p13.1	40594043	rs7727037	5:40594043:A:C	A	C	0.1261	0.0195	1.002e-10	++++	79.3	14.498	3	0.0023	0.2763	CD
5	p13.1	40594636	rs9292782	5:40594636:A:T	A	T	-0.1654	0.0134	5.295e-35	----	84.1	18.913	3	0.0002849	0.33	CD
5	p13.1	40594636	rs9292782	5:40594636:A:T	A	T	-0.0903	0.0088	1.052e-24	----	59.2	7.35	3	0.06155	0.6968	IBD
5	p13.1	40594656	rs9292783	5:40594656:A:G	A	G	-0.1262	0.0195	9.685e-11	----	79.4	14.579	3	0.002214	0.497	CD
5	p13.1	40595302	rs6878946	5:40595302:A:T	A	T	0.1208	0.0192	3.141e-10	++++	82.9	17.539	3	0.0005475	0.327	CD
5	p13.1	40595358	NA	5:40595358:C:CT	CT	C	0.1138	0.0184	6.219e-10	?+++	31.8	2.932	2	0.2308	0.2744	CD
5	p13.1	40595358	NA	5:40595358:C:CT	CT	C	0.0723	0.0108	2.165e-11	?+++	0	1.68	2	0.4317	NA	IBD
5	p13.1	40595982	rs16870138	5:40595982:A:G	A	G	-0.1467	0.0158	1.62e-20	----	58.8	7.29	3	0.0632	0.2744	CD
5	p13.1	40595982	rs16870138	5:40595982:A:G	A	G	-0.0824	0.0104	2.317e-15	----	27	4.108	3	0.2501	0.164	IBD
5	p13.1	40596106	rs16870140	5:40596106:G:T	T	G	-0.1462	0.0159	3.751e-20	----	57.4	7.035	3	0.07079	0.2763	CD
5	p13.1	40596106	rs16870140	5:40596106:G:T	T	G	-0.0822	0.0105	4.934e-15	----	24.9	3.993	3	0.2622	0.164	IBD
5	p13.1	40596145	rs9986289	5:40596145:A:G	A	G	-0.1255	0.0195	1.227e-10	----	79.3	14.47	3	0.00233	0.2763	CD
5	p13.1	40596386	rs16870141	5:40596386:C:T	T	C	-0.1468	0.0159	2.639e-20	----	57.4	7.049	3	0.07035	0.2744	CD
5	p13.1	40596386	rs16870141	5:40596386:C:T	T	C	-0.0824	0.0105	4.24e-15	----	25.6	4.033	3	0.2579	0.164	IBD
5	p13.1	40596949	rs2135329	5:40596949:A:G	A	G	0.1386	0.0216	1.393e-10	++++	58.4	7.215	3	0.06536	0.2753	CD
5	p13.1	40597211	rs13179528	5:40597211:A:G	A	G	-0.165	0.0135	2.365e-34	----	83.9	18.623	3	0.0003271	0.3121	CD
5	p13.1	40597211	rs13179528	5:40597211:A:G	A	G	-0.0904	0.0088	9.352e-25	----	58.9	7.298	3	0.06299	0.6978	IBD
5	p13.1	40597516	rs6869535	5:40597516:A:G	A	G	-0.147	0.0162	1.146e-19	----	50.9	6.115	3	0.1062	0.2783	CD
5	p13.1	40597516	rs6869535	5:40597516:A:G	A	G	-0.0807	0.0106	2.674e-14	----	21.1	3.804	3	0.2835	0.1581	IBD
5	p13.1	40597652	rs1505991	5:40597652:A:G	A	G	0.125	0.0189	3.747e-11	++++	80.6	15.468	3	0.001458	0.2783	CD
5	p13.1	40597652	rs1505991	5:40597652:A:G	A	G	0.0685	0.0123	2.561e-08	++++	63	8.114	3	0.04371	0.8608	IBD
5	p13.1	40597794	rs7710376	5:40597794:A:C	A	C	0.1252	0.0189	3.488e-11	++++	80.3	15.265	3	0.001603	0.2783	CD
5	p13.1	40597794	rs7710376	5:40597794:A:C	A	C	0.0685	0.0123	2.561e-08	++++	61.3	7.752	3	0.05142	0.8608	IBD
5	p13.1	40597916	rs7710825	5:40597916:G:T	T	G	0.1264	0.0189	2.265e-11	++++	80.6	15.483	3	0.001447	0.3559	CD
5	p13.1	40597916	rs7710825	5:40597916:G:T	T	G	0.0685	0.0123	2.561e-08	++++	62.8	8.066	3	0.04467	0.8608	IBD
5	p13.1	40598342	.	5:40598342:A:AGTGGAGAT	A	AGTGGAGAT	-0.1625	0.0283	9.354e-09	??--	0	0.925	1	0.3361	0.3569	CD
5	p13.1	40598342	.	5:40598342:A:AGTGGAGAT	A	AGTGGAGAT	-0.0912	0.0155	4.008e-09	??--	0	0.419	1	0.5172	0.1581	IBD
5	p13.1	40599142	rs6897467	5:40599142:C:T	T	C	-0.1671	0.0135	3.448e-35	----	80.9	15.688	3	0.001314	0.3569	CD
5	p13.1	40599142	rs6897467	5:40599142:C:T	T	C	-0.0916	0.0089	7.646e-25	----	52.7	6.347	3	0.0959	0.7018	IBD
5	p13.1	40600815	rs4434422	5:40600815:A:G	A	G	0.1262	0.019	3.092e-11	++++	80.7	15.546	3	0.001405	0.3569	CD
5	p13.1	40600815	rs4434422	5:40600815:A:G	A	G	0.0684	0.0123	2.683e-08	++++	62.6	8.02	3	0.0456	0.8608	IBD
5	p13.1	40601055	rs906062	5:40601055:A:G	A	G	-0.1641	0.0134	1.759e-34	----	82.8	17.421	3	0.0005789	0.3569	CD
5	p13.1	40601055	rs906062	5:40601055:A:G	A	G	-0.0903	0.0088	1.052e-24	----	59.6	7.423	3	0.05958	0.6958	IBD
5	p13.1	40601593	rs6892586	5:40601593:A:G	A	G	0.1263	0.019	2.984e-11	++++	80.7	15.539	3	0.001409	0.3002	CD
5	p13.1	40601593	rs6892586	5:40601593:A:G	A	G	0.0685	0.0123	2.561e-08	++++	62.3	7.951	3	0.04704	0.8608	IBD
5	p13.1	40601697	rs6892791	5:40601697:A:G	A	G	0.1279	0.0189	1.313e-11	++++	81.5	16.192	3	0.001036	0.2922	CD
5	p13.1	40601697	rs6892791	5:40601697:A:G	A	G	0.0696	0.0123	1.527e-08	++++	65.2	8.621	3	0.03477	0.8608	IBD
5	p13.1	40602107	rs2135330	5:40602107:C:T	T	C	0.1262	0.019	3.092e-11	++++	80.4	15.288	3	0.001587	0.3161	CD
5	p13.1	40602107	rs2135330	5:40602107:C:T	T	C	0.0681	0.0123	3.084e-08	++++	60.4	7.572	3	0.05574	0.8608	IBD
5	p13.1	40602281	rs2174550	5:40602281:C:T	T	C	0.2501	0.0299	6.035e-17	++++	36.8	4.744	3	0.1915	0.3181	CD
5	p13.1	40602281	rs2174550	5:40602281:C:T	T	C	0.118	0.0194	1.183e-09	++++	54.6	6.601	3	0.08577	0.03976	IBD
5	p13.1	40602498	rs6878874	5:40602498:G:T	T	G	-0.1643	0.0134	1.463e-34	----	82.6	17.287	3	0.000617	0.3181	CD
5	p13.1	40602498	rs6878874	5:40602498:G:T	T	G	-0.09	0.0088	1.497e-24	----	57.3	7.021	3	0.07124	0.6958	IBD
5	p13.1	40603503	rs4409138	5:40603503:A:G	A	G	-0.1262	0.0189	2.435e-11	----	80.5	15.394	3	0.001509	0.3171	CD
5	p13.1	40603503	rs4409138	5:40603503:A:G	A	G	-0.0682	0.0123	2.944e-08	----	61.5	7.783	3	0.05071	0.8608	IBD
5	p13.1	40604658	rs6879632	5:40604658:C:G	C	G	0.1668	0.0135	4.546e-35	++++	80.6	15.459	3	0.001463	0.3171	CD
5	p13.1	40604658	rs6879632	5:40604658:C:G	C	G	0.0916	0.0089	7.646e-25	++++	51.2	6.152	3	0.1044	0.7018	IBD
5	p13.1	40604720	rs73078599	5:40604720:A:G	A	G	0.1479	0.0162	6.873e-20	++++	49.2	5.902	3	0.1165	0.33	CD
5	p13.1	40604720	rs73078599	5:40604720:A:G	A	G	0.0808	0.0106	2.485e-14	++++	24.4	3.966	3	0.2652	0.159	IBD
5	p13.1	40604998	rs1847891	5:40604998:A:G	A	G	-0.1158	0.0186	4.791e-10	----	71.3	10.455	3	0.01507	0.3549	CD
5	p13.1	40606192	rs10473203	5:40606192:A:T	A	T	-0.165	0.0135	2.365e-34	----	81.2	15.972	3	0.001149	0.3022	CD
5	p13.1	40606192	rs10473203	5:40606192:A:T	A	T	-0.0919	0.0089	5.384e-25	----	47.6	5.728	3	0.1256	0.7097	IBD
5	p13.1	40606939	rs6890899	5:40606939:A:C	A	C	-0.1248	0.0189	4.024e-11	----	80	14.975	3	0.001838	0.2237	CD
5	p13.1	40606939	rs6890899	5:40606939:A:C	A	C	-0.0677	0.0123	3.711e-08	----	59.8	7.468	3	0.05838	0.8608	IBD
5	p13.1	40607808	rs13163402	5:40607808:C:T	T	C	-0.1626	0.0135	2.075e-33	----	83.6	18.25	3	0.0003907	0.2187	CD
5	p13.1	40607808	rs13163402	5:40607808:C:T	T	C	-0.09	0.0088	1.497e-24	----	52.6	6.329	3	0.09664	0.7038	IBD
5	p13.1	40607854	rs16870170	5:40607854:C:G	C	G	-0.1259	0.0189	2.713e-11	----	80	14.972	3	0.00184	0.2167	CD
5	p13.1	40607854	rs16870170	5:40607854:C:G	C	G	-0.0681	0.0123	3.084e-08	----	59	7.309	3	0.06267	0.8608	IBD
5	p13.1	40607896	rs13181692	5:40607896:A:G	A	G	0.1241	0.0189	5.164e-11	++++	79	14.299	3	0.002526	0.2197	CD
5	p13.1	40607896	rs13181692	5:40607896:A:G	A	G	0.0673	0.0123	4.461e-08	++++	56.4	6.882	3	0.07576	0.8608	IBD
5	p13.1	40608945	rs10941518	5:40608945:A:G	A	G	-0.1514	0.0146	3.4e-25	----	50.6	6.076	3	0.1079	0.2197	CD
5	p13.1	40608945	rs10941518	5:40608945:A:G	A	G	-0.087	0.0095	5.292e-20	----	0	2.114	3	0.549	0.7584	IBD
5	p13.1	40611046	rs76704998	5:40611046:A:G	A	G	0.26	0.0393	3.696e-11	++++	60.2	7.544	3	0.05643	0.2197	CD
5	p13.1	40611873	rs4957324	5:40611873:A:G	A	G	-0.1228	0.0191	1.282e-10	----	77.6	13.414	3	0.003822	0.2167	CD
5	p13.1	40612051	rs11956569	5:40612051:C:T	T	C	-0.1444	0.0162	4.941e-19	----	58.3	7.199	3	0.06583	0.2187	CD
5	p13.1	40612051	rs11956569	5:40612051:C:T	T	C	-0.0808	0.0107	4.306e-14	----	18.6	3.686	3	0.2975	0.1561	IBD
5	p13.1	40614335	rs73080507	5:40614335:A:T	A	T	-0.1612	0.02	7.629e-16	----	0	2.405	3	0.4928	0.2167	CD
5	p13.1	40614335	rs73080507	5:40614335:A:T	A	T	-0.0912	0.0128	1.041e-12	----	0	2.341	3	0.5048	0.1024	IBD
5	p13.1	40615020	rs924967	5:40615020:C:G	C	G	-0.1227	0.0191	1.327e-10	----	77.3	13.232	3	0.004161	0.2227	CD
5	p13.1	40616866	rs7717783	5:40616866:A:G	A	G	-0.1605	0.02	1.015e-15	----	0	2.472	3	0.4803	0.2187	CD
5	p13.1	40616866	rs7717783	5:40616866:A:G	A	G	-0.0908	0.0129	1.94e-12	----	0	2.373	3	0.4986	0.1014	IBD
5	p13.1	40617300	rs1979937	5:40617300:A:C	A	C	-0.1627	0.0135	1.896e-33	----	83.3	17.938	3	0.000453	0.2167	CD
5	p13.1	40617300	rs1979937	5:40617300:A:C	A	C	-0.0906	0.0089	2.441e-24	----	49.1	5.888	3	0.1172	0.7048	IBD
5	p13.1	40617641	rs58207942	5:40617641:C:T	T	C	0.1585	0.02	2.281e-15	++++	0	2.339	3	0.5051	0.2187	CD
5	p13.1	40617641	rs58207942	5:40617641:C:T	T	C	0.0901	0.0128	1.935e-12	++++	0	2.231	3	0.5259	0.1014	IBD
5	p13.1	40618363	rs10214209	5:40618363:C:T	T	C	0.1625	0.0135	2.27e-33	++++	83.2	17.909	3	0.0004592	0.2197	CD
5	p13.1	40618363	rs10214209	5:40618363:C:T	T	C	0.0907	0.0089	2.175e-24	++++	49.5	5.944	3	0.1144	0.7048	IBD
5	p13.1	40618640	rs6888250	5:40618640:A:G	A	G	0.147	0.0166	8.337e-19	++++	49.9	5.992	3	0.112	0.2167	CD
5	p13.1	40618640	rs6888250	5:40618640:A:G	A	G	0.084	0.0109	1.294e-14	++++	24.7	3.984	3	0.2632	0.1511	IBD
5	p13.1	40619126	rs11958167	5:40619126:C:G	C	G	0.1468	0.0165	5.739e-19	++++	51.7	6.211	3	0.1018	0.2207	CD
5	p13.1	40619126	rs11958167	5:40619126:C:G	C	G	0.0837	0.0109	1.605e-14	++++	22.8	3.887	3	0.274	0.1521	IBD
5	p13.1	40619653	rs10941519	5:40619653:C:T	T	C	0.1315	0.0124	2.83e-26	++++	74.6	11.793	3	0.008126	0.2177	CD
5	p13.1	40619653	rs10941519	5:40619653:C:T	T	C	0.0617	0.0083	1.056e-13	++++	67.3	9.186	3	0.02691	0.4871	IBD
5	p13.1	40620480	rs4957325	5:40620480:C:T	T	C	0.1226	0.0191	1.373e-10	++++	77.2	13.16	3	0.004303	0.2197	CD
5	p13.1	40620691	rs4957137	5:40620691:C:T	T	C	-0.1224	0.0191	1.471e-10	----	77	13.056	3	0.004517	0.2197	CD
5	p13.1	40621173	rs78211398	5:40621173:A:C	A	C	-0.1477	0.0166	5.707e-19	----	50.3	6.03	3	0.1101	0.2197	CD
5	p13.1	40621173	rs78211398	5:40621173:A:C	A	C	-0.0836	0.0109	1.724e-14	----	26.5	4.083	3	0.2526	0.1521	IBD
5	p13.1	40622251	rs73080576	5:40622251:C:T	T	C	0.1593	0.02	1.652e-15	++++	0	2.269	3	0.5185	0.2197	CD
5	p13.1	40622251	rs73080576	5:40622251:C:T	T	C	0.0903	0.0129	2.56e-12	++++	0	2.267	3	0.5189	0.1014	IBD
5	p13.1	40622838	rs4957138	5:40622838:A:G	A	G	0.1611	0.0136	2.268e-32	++++	84	18.763	3	0.0003061	0.2197	CD
5	p13.1	40622838	rs4957138	5:40622838:A:G	A	G	0.0908	0.0089	1.937e-24	++++	53.2	6.411	3	0.09325	0.7058	IBD
5	p13.1	40622847	rs4957326	5:40622847:C:T	T	C	0.1609	0.0136	2.703e-32	++++	83.8	18.495	3	0.0003476	0.2207	CD
5	p13.1	40622847	rs4957326	5:40622847:C:T	T	C	0.0909	0.0089	1.726e-24	++++	54	6.521	3	0.08883	0.7058	IBD
5	p13.1	40622896	rs4957139	5:40622896:G:T	T	G	-0.1205	0.0191	2.81e-10	----	78.9	14.213	3	0.00263	0.2197	CD
5	p13.1	40622951	rs2221489	5:40622951:C:T	T	C	-0.1343	0.021	1.603e-10	----	60	7.496	3	0.05767	0.2197	CD
5	p13.1	40623026	rs1354674	5:40623026:C:T	T	C	0.1195	0.0192	4.848e-10	++++	78.8	14.123	3	0.002743	0.2197	CD
5	p13.1	40623244	rs1354673	5:40623244:A:T	A	T	-0.1607	0.0136	3.22e-32	----	84.2	18.992	3	0.0002744	0.2177	CD
5	p13.1	40623244	rs1354673	5:40623244:A:T	A	T	-0.0907	0.009	6.928e-24	----	53.8	6.498	3	0.08973	0.7048	IBD
5	p13.1	40623401	rs73080586	5:40623401:G:T	T	G	0.1597	0.0202	2.659e-15	++++	0	2.278	3	0.5168	0.2177	CD
5	p13.1	40623401	rs73080586	5:40623401:G:T	T	G	0.0901	0.013	4.186e-12	++++	0	2.231	3	0.5259	0.1004	IBD
5	p13.1	40624480	rs76504641	5:40624480:A:G	A	G	-0.1835	0.0182	6.608e-24	----	0	1.292	3	0.731	0.2167	CD
5	p13.1	40624480	rs76504641	5:40624480:A:G	A	G	-0.0962	0.0119	6.266e-16	----	39	4.916	3	0.178	0.1153	IBD
5	p13.1	40624660	rs75886684	5:40624660:A:C	A	C	-0.1249	0.0199	3.465e-10	----	0	2.362	3	0.5008	0.2167	CD
5	p13.1	40624660	rs75886684	5:40624660:A:C	A	C	-0.0741	0.0128	7.078e-09	----	0	1.785	3	0.6181	0.1093	IBD
5	p13.1	40624708	rs74988785	5:40624708:C:T	T	C	-0.1758	0.0172	1.598e-24	----	0.3	3.01	3	0.3901	0.2137	CD
5	p13.1	40624708	rs74988785	5:40624708:C:T	T	C	-0.087	0.0114	2.319e-14	----	29.6	4.263	3	0.2344	0.1332	IBD
5	p13.1	40625209	NA	5:40625209:T:TA	T	TA	0.1139	0.0201	1.456e-08	?+++	0	0.019	2	0.9908	NA	IBD
5	p13.1	40626020	rs17834885	5:40626020:G:T	T	G	0.1259	0.0158	1.608e-15	++++	15.5	3.552	3	0.3141	0.2137	CD
5	p13.1	40626020	rs17834885	5:40626020:G:T	T	G	0.0638	0.0104	8.537e-10	++++	0	2.249	3	0.5224	0.163	IBD
5	p13.1	40626387	rs116759321	5:40626387:A:C	A	C	0.1921	0.0313	8.389e-10	++++	0	0.431	3	0.9337	0.2167	CD
5	p13.1	40626651	rs11955175	5:40626651:C:T	T	C	0.1903	0.0234	4.206e-16	++++	0	2.996	3	0.3922	0.2197	CD
5	p13.1	40626651	rs11955175	5:40626651:C:T	T	C	0.108	0.015	6.021e-13	++++	0	1.023	3	0.7957	0.06859	IBD
5	p13.1	40631619	rs6892418	5:40631619:C:G	C	G	-0.0884	0.0156	1.456e-08	----	0	2.498	3	0.4757	0.2167	CD
5	p13.1	40634585	rs73080591	5:40634585:C:T	T	C	0.1866	0.0232	8.759e-16	++++	3	3.094	3	0.3774	0.2197	CD
5	p13.1	40634585	rs73080591	5:40634585:C:T	T	C	0.1058	0.0148	8.764e-13	++++	0	1.104	3	0.7761	0.06958	IBD
5	p13.1	40635818	rs112647987	5:40635818:G:T	T	G	-0.2055	0.0246	6.618e-17	----	0	2.568	3	0.4631	0.2197	CD
5	p13.1	40635818	rs112647987	5:40635818:G:T	T	G	-0.1143	0.0156	2.355e-13	----	0	1.071	3	0.7841	0.05666	IBD
5	p13.1	40638371	.	5:40638371:C:CCT	CCT	C	-0.1232	0.0183	1.671e-11	-?--	52.5	4.206	2	0.1221	0.2177	CD
5	p13.1	40640465	rs113265177	5:40640465:C:T	T	C	-0.2147	0.0374	9.432e-09	----	0	2.258	3	0.5206	0.2177	CD
5	p13.1	40641783	rs7719046	5:40641783:G:T	T	G	-0.0871	0.0155	1.917e-08	----	0	2.768	3	0.4289	0.2207	CD
5	p13.1	40641849	rs111310950	5:40641849:G:T	T	G	-0.1852	0.0232	1.431e-15	----	9.4	3.311	3	0.3462	0.2256	CD
5	p13.1	40641849	rs111310950	5:40641849:G:T	T	G	-0.1062	0.0148	7.195e-13	----	0	0.99	3	0.8037	0.06958	IBD
5	p13.1	40642794	rs113120818	5:40642794:A:T	A	T	-0.1854	0.0232	1.334e-15	----	10.2	3.34	3	0.3421	0.2157	CD
5	p13.1	40642794	rs113120818	5:40642794:A:T	A	T	-0.1064	0.0148	6.518e-13	----	0	1.02	3	0.7964	0.06958	IBD
5	p13.1	40643320	rs6859166	5:40643320:C:G	C	G	0.0851	0.0155	4.012e-08	++++	0	2.315	3	0.5096	0.2167	CD
5	p13.1	40649161	rs6893430	5:40649161:C:T	T	C	-0.0854	0.0155	3.595e-08	----	0	2.396	3	0.4944	0.2445	CD
5	p13.1	40649376	rs112239156	5:40649376:A:C	A	C	0.1865	0.0232	9.073e-16	++++	19.7	3.735	3	0.2916	0.2445	CD
5	p13.1	40649376	rs112239156	5:40649376:A:C	A	C	0.1065	0.0148	6.203e-13	++++	0	1.126	3	0.7707	0.06958	IBD
5	p13.1	40655214	rs28435248	5:40655214:C:T	T	C	-0.0849	0.0155	4.316e-08	----	0	2.304	3	0.5118	0.2346	CD
5	p13.1	40656235	rs10078260	5:40656235:A:G	A	G	-0.085	0.0155	4.161e-08	----	0	2.38	3	0.4974	0.2445	CD
5	p13.1	40657119	rs78855960	5:40657119:C:G	C	G	0.1851	0.0232	1.482e-15	++++	11.5	3.391	3	0.3352	0.2445	CD
5	p13.1	40657119	rs78855960	5:40657119:C:G	C	G	0.1061	0.0148	7.559e-13	++++	0	1.202	3	0.7525	0.06958	IBD
5	p13.1	40661689	rs62358797	5:40661689:A:C	A	C	0.1243	0.0158	3.63e-15	++++	37.5	4.8	3	0.187	0.2445	CD
5	p13.1	40661689	rs62358797	5:40661689:A:C	A	C	0.0625	0.0104	1.86e-09	++++	0	2.539	3	0.4683	0.166	IBD
5	p13.1	40661905	rs11960585	5:40661905:A:C	A	C	-0.1803	0.023	4.537e-15	----	1.6	3.049	3	0.3841	0.2435	CD
5	p13.1	40661905	rs11960585	5:40661905:A:C	A	C	-0.1046	0.0147	1.114e-12	----	0	1.076	3	0.7829	0.06958	IBD
5	p13.1	40663103	NA	5:40663103:C:T	T	C	-0.0973	0.0176	3.231e-08	?---	0	0.552	2	0.759	NA	IBD
5	p13.1	40665897	rs1395084	5:40665897:C:G	C	G	0.0847	0.0155	4.642e-08	++++	0	2.565	3	0.4637	0.2445	CD
5	p13.1	40667097	.	5:40667097:G:GA	G	GA	-0.1838	0.0231	1.767e-15	----	25.5	4.026	3	0.2587	0.2445	CD
5	p13.1	40667097	.	5:40667097:G:GA	G	GA	-0.1064	0.0147	4.55e-13	----	0	1.643	3	0.6497	0.06958	IBD
5	p13.1	40668423	rs79132719	5:40668423:C:T	T	C	0.1836	0.0231	1.895e-15	++++	20.1	3.753	3	0.2894	0.2396	CD
5	p13.1	40668423	rs79132719	5:40668423:C:T	T	C	0.1059	0.0147	5.844e-13	++++	0	1.362	3	0.7144	0.06958	IBD
5	p13.1	40670997	rs4432939	5:40670997:A:G	A	G	0.1166	0.0168	3.908e-12	++++	64.8	8.513	3	0.03652	0.2435	CD
5	p13.1	40671087	rs11951044	5:40671087:A:G	A	G	-0.1826	0.0231	2.684e-15	----	24.1	3.955	3	0.2664	0.2435	CD
5	p13.1	40671087	rs11951044	5:40671087:A:G	A	G	-0.105	0.0147	9.141e-13	----	0	1.504	3	0.6814	0.06958	IBD
5	p13.1	40672170	rs62356463	5:40672170:C:T	T	C	0.1227	0.0157	5.484e-15	++++	45.8	5.536	3	0.1365	0.2435	CD
5	p13.1	40672170	rs62356463	5:40672170:C:T	T	C	0.0627	0.0104	1.651e-09	++++	0	2.683	3	0.4432	0.17	IBD
5	p13.1	40672320	rs79575541	5:40672320:C:G	C	G	0.1826	0.0231	2.684e-15	++++	24.3	3.962	3	0.2655	0.2445	CD
5	p13.1	40672320	rs79575541	5:40672320:C:G	C	G	0.1049	0.0147	9.605e-13	++++	0	1.497	3	0.683	0.06958	IBD
5	p13.1	40673074	rs78426328	5:40673074:G:T	T	G	-0.1829	0.0231	2.418e-15	----	23.7	3.932	3	0.2689	0.2346	CD
5	p13.1	40673074	rs78426328	5:40673074:G:T	T	G	-0.1049	0.0147	9.605e-13	----	0	1.58	3	0.664	0.06958	IBD
5	p13.1	40674469	rs79638096	5:40674469:G:T	T	G	0.2731	0.0476	9.614e-09	++++	45.9	5.541	3	0.1362	0.2435	CD
5	p13.1	40674469	rs79638096	5:40674469:G:T	T	G	0.1812	0.0307	3.585e-09	++++	0	0.819	3	0.845	0.01789	IBD
5	p13.1	40674588	rs11953977	5:40674588:C:G	C	G	-0.1841	0.0231	1.591e-15	----	28.1	4.173	3	0.2434	0.2425	CD
5	p13.1	40674588	rs11953977	5:40674588:C:G	C	G	-0.1058	0.0148	8.764e-13	----	0	1.678	3	0.6417	0.06958	IBD
5	p13.1	40674611	rs11953942	5:40674611:A:C	A	C	-0.183	0.0231	2.336e-15	----	28.2	4.179	3	0.2428	0.2435	CD
5	p13.1	40674611	rs11953942	5:40674611:A:C	A	C	-0.1052	0.0147	8.279e-13	----	0	1.591	3	0.6613	0.06958	IBD
5	p13.1	40674827	rs11954632	5:40674827:C:G	C	G	0.1819	0.0231	3.422e-15	++++	34.8	4.603	3	0.2033	0.2435	CD
5	p13.1	40674827	rs11954632	5:40674827:C:G	C	G	0.1045	0.0147	1.17e-12	++++	0	1.75	3	0.6259	0.06958	IBD
5	p13.1	40674877	rs11954639	5:40674877:C:T	T	C	-0.1815	0.0231	3.93e-15	----	32.5	4.441	3	0.2176	0.2435	CD
5	p13.1	40674877	rs11954639	5:40674877:C:T	T	C	-0.1051	0.0147	8.699e-13	----	0	1.868	3	0.6003	0.06958	IBD
5	p13.1	40676377	rs202184836	5:40676377:A:AG	A	AG	0.1806	0.0232	7e-15	++++	26.6	4.089	3	0.252	0.2435	CD
5	p13.1	40676377	rs202184836	5:40676377:A:AG	A	AG	0.1039	0.0148	2.214e-12	++++	0	1.767	3	0.6221	0.06958	IBD
5	p13.1	40677491	rs11956743	5:40677491:A:G	A	G	-0.1811	0.0231	4.512e-15	----	33.6	4.518	3	0.2107	0.2425	CD
5	p13.1	40677491	rs11956743	5:40677491:A:G	A	G	-0.1047	0.0147	1.06e-12	----	0	1.806	3	0.6137	0.06958	IBD
5	p13.1	40680862	rs45480797	5:40680862:C:G	C	G	0.1815	0.0231	3.93e-15	++++	29.9	4.277	3	0.2331	0.2435	CD
5	p13.1	40680862	rs45480797	5:40680862:C:G	C	G	0.1039	0.0147	1.572e-12	++++	0	1.616	3	0.6557	0.06958	IBD
5	p13.1	40681152	rs2228058	5:40681152:C:T	T	C	-0.1813	0.023	3.206e-15	----	32.1	4.42	3	0.2195	0.2435	CD
5	p13.1	40681152	rs2228058	5:40681152:C:T	T	C	-0.1039	0.0147	1.572e-12	----	0	1.677	3	0.6421	0.06958	IBD
5	p13.1	40685693	rs10036575	5:40685693:C:T	T	C	0.117	0.015	6.191e-15	++++	79.2	14.395	3	0.002414	0.2435	CD
5	p13.1	40687361	rs28540420	5:40687361:C:T	T	C	-0.1179	0.015	3.841e-15	----	79.7	14.803	3	0.001993	0.2435	CD
5	p13.1	40687957	rs10055925	5:40687957:A:G	A	G	0.1183	0.015	3.104e-15	++++	79.5	14.659	3	0.002132	0.2425	CD
5	p13.1	40694052	rs4957342	5:40694052:C:T	T	C	0.0815	0.0143	1.203e-08	++++	76.1	12.545	3	0.005732	0.2336	CD
5	p13.1	40694864	rs7730368	5:40694864:A:C	A	C	0.0815	0.0143	1.203e-08	++++	76.5	12.777	3	0.005144	0.2306	CD
5	p13.1	40697016	.	5:40697016:G:GAA	G	GAA	-0.2229	0.0313	1.068e-12	-??-	12.9	1.148	1	0.2841	0.2306	CD
5	p13.1	40697736	rs144112659	5:40697736:C:T	T	C	0.2404	0.041	4.534e-09	++++	29.3	4.241	3	0.2366	0.2296	CD
5	p13.1	40697736	rs144112659	5:40697736:C:T	T	C	0.1452	0.0246	3.582e-09	++++	0	1.095	3	0.7782	0.02087	IBD
5	p13.1	40699084	rs57806386	5:40699084:A:C	A	C	0.0822	0.0143	9.017e-09	++++	77.2	13.171	3	0.00428	0.2296	CD
5	p13.1	40699582	rs4509070	5:40699582:A:T	A	T	0.0822	0.0143	9.017e-09	++++	77.2	13.175	3	0.004274	0.2336	CD
5	p13.1	40700485	rs62356469	5:40700485:A:G	A	G	0.132	0.0159	1.025e-16	++++	45.5	5.507	3	0.1382	0.2336	CD
5	p13.1	40700485	rs62356469	5:40700485:A:G	A	G	0.0648	0.0105	6.768e-10	++++	12.3	3.42	3	0.3313	0.163	IBD
5	p13.1	40703988	rs6872282	5:40703988:C:T	T	C	-0.0978	0.0157	4.685e-10	--?-	80.6	10.291	2	0.005825	0.2336	CD
5	p13.1	40704039	rs111959286	5:40704039:A:T	A	T	0.1877	0.023	3.326e-16	++++	43.5	5.309	3	0.1505	0.2326	CD
5	p13.1	40704039	rs111959286	5:40704039:A:T	A	T	0.1024	0.0147	3.261e-12	++++	0	2.647	3	0.4494	0.07157	IBD
5	p13.1	40705317	rs60770691	5:40705317:A:T	A	T	0.0828	0.0143	7.03e-09	++++	76.9	12.992	3	0.004654	0.2336	CD
5	p13.1	40711259	rs7716285	5:40711259:A:G	A	G	0.0827	0.0143	7.329e-09	++++	77.1	13.074	3	0.00448	0.2316	CD
5	p13.1	40712695	rs1345778	5:40712695:A:C	A	C	0.0834	0.0143	5.471e-09	++++	77.5	13.359	3	0.003921	0.2316	CD
5	p13.1	40716957	rs62356507	5:40716957:C:G	C	G	0.1344	0.017	2.66e-15	++++	0	2.96	3	0.3978	0.2326	CD
5	p13.1	40716957	rs62356507	5:40716957:C:G	C	G	0.0651	0.0112	6.155e-09	++++	5.6	3.179	3	0.3649	0.1372	IBD
5	p13.1	40717003	rs980093	5:40717003:C:T	T	C	-0.0836	0.0143	5.031e-09	----	77.9	13.588	3	0.003523	0.2316	CD
5	p13.1	40717929	rs10042750	5:40717929:G:T	T	G	-0.0843	0.0143	3.744e-09	----	78.3	13.819	3	0.003162	0.2326	CD
5	p13.1	40718686	rs7726270	5:40718686:C:T	T	C	-0.0839	0.0143	4.434e-09	----	78	13.647	3	0.003427	0.2316	CD
5	p13.1	40719441	rs6873054	5:40719441:C:T	T	C	0.0836	0.0143	5.031e-09	++++	78	13.64	3	0.003438	0.2316	CD
5	p13.1	40720026	rs10038769	5:40720026:A:C	A	C	0.0838	0.0143	4.625e-09	++++	78	13.613	3	0.003482	0.2316	CD
5	p13.1	40722720	rs1692252	5:40722720:A:G	A	G	-0.086	0.0143	1.81e-09	----	79.3	14.507	3	0.002291	0.2326	CD
5	p13.1	40722747	rs139543166	5:40722747:C:T	T	C	0.1672	0.018	1.559e-20	++++	0	2.423	3	0.4894	0.2326	CD
5	p13.1	40722747	rs139543166	5:40722747:C:T	T	C	0.0854	0.0119	7.153e-13	++++	4.2	3.13	3	0.372	0.1113	IBD
5	p13.1	40723844	rs138267688	5:40723844:A:G	A	G	-0.1857	0.023	6.808e-16	----	38.5	4.88	3	0.1808	0.2316	CD
5	p13.1	40723844	rs138267688	5:40723844:A:G	A	G	-0.1022	0.0147	3.592e-12	----	0	2.476	3	0.4797	0.07157	IBD
5	p13.1	40727628	rs78733746	5:40727628:C:T	T	C	-0.1701	0.031	4.086e-08	----	9.9	3.329	3	0.3436	0.2326	CD
5	p13.1	40728176	rs62356509	5:40728176:C:T	T	C	0.1347	0.0178	3.807e-14	++?+	63.6	5.499	2	0.06397	0.2326	CD
5	p13.1	40729872	rs6860328	5:40729872:C:T	T	C	0.083	0.0143	6.468e-09	++++	76.8	12.924	3	0.004804	0.2326	CD
5	p13.1	40738291	rs62356512	5:40738291:A:G	A	G	0.1302	0.0158	1.715e-16	++++	47.7	5.735	3	0.1253	0.2326	CD
5	p13.1	40738291	rs62356512	5:40738291:A:G	A	G	0.0632	0.0105	1.754e-09	++++	12.1	3.411	3	0.3324	0.165	IBD
5	p13.1	40739159	rs7705504	5:40739159:C:T	T	C	-0.0806	0.0143	1.737e-08	----	75.4	12.199	3	0.006731	0.2326	CD
5	p13.1	40741702	rs35999176	5:40741702:A:G	A	G	-0.1325	0.0157	3.187e-17	----	53.1	6.397	3	0.09382	0.2326	CD
5	p13.1	40741702	rs35999176	5:40741702:A:G	A	G	-0.0651	0.0104	3.859e-10	----	30.4	4.31	3	0.2299	0.164	IBD
5	p13.1	40742959	rs10071679	5:40742959:A:G	A	G	-0.0807	0.0142	1.323e-08	----	75.6	12.286	3	0.006465	0.2326	CD
5	p13.1	40743415	rs77394428	5:40743415:A:G	A	G	0.1858	0.0231	8.746e-16	++++	36	4.69	3	0.1959	0.2326	CD
5	p13.1	40743415	rs77394428	5:40743415:A:G	A	G	0.1009	0.0147	6.698e-12	++++	0	2.071	3	0.5579	0.07157	IBD
5	p13.1	40745644	rs11749180	5:40745644:A:C	A	C	0.1325	0.0157	3.187e-17	++++	52.4	6.301	3	0.09787	0.2326	CD
5	p13.1	40745644	rs11749180	5:40745644:A:C	A	C	0.065	0.0104	4.105e-10	++++	29.2	4.24	3	0.2367	0.164	IBD
5	p13.1	40746783	rs3805497	5:40746783:A:T	A	T	0.0812	0.0142	1.076e-08	++++	75.9	12.436	3	0.006029	0.2326	CD
5	p13.1	40748166	rs2329353	5:40748166:A:G	A	G	-0.0809	0.0142	1.218e-08	----	75.7	12.361	3	0.006244	0.2326	CD
5	p13.1	40748866	rs77439436	5:40748866:A:G	A	G	-0.0817	0.0142	8.74e-09	----	76.4	12.706	3	0.005317	0.2336	CD
5	p13.1	40750767	rs147004806	5:40750767:A:T	A	T	-0.1822	0.0314	6.531e-09	----	0	0.823	3	0.844	0.0159	IBD
5	p13.1	40752434	rs6868517	5:40752434:A:G	A	G	0.0808	0.0142	1.269e-08	++++	75.6	12.27	3	0.006512	0.4364	CD
5	p13.1	40755466	rs3805495	5:40755466:C:T	T	C	-0.0815	0.0143	1.203e-08	----	74.5	11.769	3	0.008216	0.2326	CD
5	p13.1	40756293	rs11740266	5:40756293:A:T	A	T	0.1332	0.0157	2.174e-17	++++	53.6	6.459	3	0.09128	0.1074	CD
5	p13.1	40756293	rs11740266	5:40756293:A:T	A	T	0.0651	0.0104	3.859e-10	++++	30.6	4.324	3	0.2285	0.164	IBD
5	p13.1	40756579	rs7702883	5:40756579:A:G	A	G	-0.0821	0.0143	9.398e-09	----	73.6	11.354	3	0.009959	0.2326	CD
5	p13.1	40766401	rs79828393	5:40766401:A:G	A	G	-0.1278	0.0156	2.563e-16	----	44.2	5.376	3	0.1463	0.2326	CD
5	p13.1	40766401	rs79828393	5:40766401:A:G	A	G	-0.0635	0.0104	1.023e-09	----	24.6	3.978	3	0.2639	0.168	IBD
5	p13.1	40766756	rs62356519	5:40766756:A:G	A	G	0.1313	0.0156	3.873e-17	++++	55.5	6.736	3	0.0808	0.2326	CD
5	p13.1	40766756	rs62356519	5:40766756:A:G	A	G	0.0641	0.0103	4.868e-10	++++	32.1	4.419	3	0.2196	0.168	IBD
5	p13.1	40767295	rs1002424	5:40767295:A:G	A	G	0.0834	0.0139	1.973e-09	++++	65.6	8.725	3	0.03318	0.2326	CD
5	p13.1	40767356	rs1002423	5:40767356:C:T	T	C	-0.0833	0.0139	2.063e-09	----	65.3	8.653	3	0.03428	0.334	CD
5	p13.1	40772088	rs11745121	5:40772088:C:T	T	C	-0.1309	0.0156	4.819e-17	----	50.7	6.089	3	0.1074	0.2316	CD
5	p13.1	40772088	rs11745121	5:40772088:C:T	T	C	-0.0637	0.0103	6.231e-10	----	23.3	3.912	3	0.2712	0.167	IBD
5	p13.1	40772452	.	5:40772452:A:AC	A	AC	0.1311	0.0156	4.321e-17	++++	50.8	6.102	3	0.1067	0.2316	CD
5	p13.1	40772452	.	5:40772452:A:AC	A	AC	0.0639	0.0104	8.035e-10	++++	21.7	3.832	3	0.2802	0.166	IBD
5	p13.1	40773076	rs74653842	5:40773076:C:T	T	C	-0.2041	0.0245	8.043e-17	----	13.6	3.471	3	0.3246	0.2316	CD
5	p13.1	40773076	rs74653842	5:40773076:C:T	T	C	-0.1128	0.0156	4.803e-13	----	0	1.201	3	0.7528	0.05567	IBD
5	p13.1	40777690	rs62357560	5:40777690:C:T	T	C	-0.1306	0.0156	5.675e-17	----	50.4	6.046	3	0.1094	0.2316	CD
5	p13.1	40777690	rs62357560	5:40777690:C:T	T	C	-0.0637	0.0103	6.231e-10	----	23	3.896	3	0.2729	0.167	IBD
5	p13.1	40780467	rs58692207	5:40780467:C:T	T	C	0.0832	0.0139	2.156e-09	++++	60.7	7.636	3	0.05417	0.2326	CD
5	p13.1	40780684	rs59338019	5:40780684:A:G	A	G	0.0836	0.0139	1.806e-09	++++	61.4	7.77	3	0.05101	0.2316	CD
5	p13.1	40781085	rs28544962	5:40781085:C:T	T	C	0.0833	0.0139	2.063e-09	++++	60.7	7.63	3	0.0543	0.2326	CD
5	p13.1	40781457	rs12188129	5:40781457:A:G	A	G	0.1317	0.0156	3.111e-17	++++	48.6	5.842	3	0.1196	0.2326	CD
5	p13.1	40781457	rs12188129	5:40781457:A:G	A	G	0.0646	0.0104	5.247e-10	++++	16.3	3.583	3	0.3101	0.164	IBD
5	p13.1	40781925	rs11749437	5:40781925:G:T	T	G	-0.1316	0.0156	3.287e-17	----	48.5	5.829	3	0.1202	0.2346	CD
5	p13.1	40781925	rs11749437	5:40781925:G:T	T	G	-0.0645	0.0104	5.578e-10	----	17	3.616	3	0.306	0.166	IBD
5	p13.1	40786853	rs12189463	5:40786853:A:G	A	G	0.1312	0.0156	4.091e-17	++++	52.6	6.333	3	0.09647	0.2326	CD
5	p13.1	40786853	rs12189463	5:40786853:A:G	A	G	0.0635	0.0103	7.046e-10	++++	24.8	3.991	3	0.2624	0.167	IBD
5	p13.1	40787421	rs4957352	5:40787421:C:T	T	C	-0.0828	0.0139	2.572e-09	----	62.4	7.969	3	0.04666	0.2326	CD
5	p13.1	40790572	rs12188981	5:40790572:A:G	A	G	0.1363	0.0175	6.777e-15	++?+	65.2	5.748	2	0.05648	0.2316	CD
5	p13.1	40791399	rs58751240	5:40791399:C:T	T	C	-0.0834	0.0139	1.973e-09	----	62.8	8.068	3	0.04462	0.2316	CD
5	p13.1	40791782	rs13361707	5:40791782:C:T	T	C	-0.083	0.0139	2.355e-09	----	63	8.097	3	0.04404	0.2326	CD
5	p13.1	40795931	rs3805487	5:40795931:C:T	T	C	-0.0838	0.0139	1.652e-09	----	63.7	8.269	3	0.04077	0.4821	CD
5	p13.1	40797403	rs75728011	5:40797403:A:C	A	C	0.1908	0.0234	3.525e-16	++++	35.6	4.661	3	0.1984	0.4801	CD
5	p13.1	40797403	rs75728011	5:40797403:A:C	A	C	0.1042	0.0149	2.685e-12	++++	0	1.839	3	0.6065	0.07058	IBD
5	p13.1	40798872	rs59133000	5:40798872:C:T	T	C	-0.0821	0.0139	3.495e-09	----	60.4	7.576	3	0.05563	0.4821	CD
5	p13.1	40806230	rs10041430	5:40806230:C:G	C	G	0.1094	0.0145	4.529e-14	++++	67.8	9.304	3	0.02551	0.4821	CD
5	p13.1	40807825	rs1122655	5:40807825:C:T	T	C	-0.1055	0.0144	2.364e-13	----	61.1	7.716	3	0.05226	0.4821	CD
5	p13.1	40808844	rs11743132	5:40808844:C:G	C	G	-0.1304	0.0157	9.921e-17	----	58.9	7.301	3	0.06289	0.4781	CD
5	p13.1	40808844	rs11743132	5:40808844:C:G	C	G	-0.064	0.0104	7.563e-10	----	31.5	4.378	3	0.2235	0.167	IBD
5	p13.1	40808912	rs11743196	5:40808912:A:G	A	G	0.1296	0.0157	1.522e-16	++++	59	7.315	3	0.0625	0.497	CD
5	p13.1	40808912	rs11743196	5:40808912:A:G	A	G	0.0637	0.0104	9.068e-10	++++	30.9	4.338	3	0.2272	0.167	IBD
5	p13.1	40810324	rs1001684	5:40810324:A:C	A	C	-0.1052	0.0144	2.761e-13	----	62	7.902	3	0.04807	0.497	CD
5	p13.1	40811784	rs11748743	5:40811784:A:T	A	T	0.13	0.0157	1.229e-16	++++	57.2	7.017	3	0.07136	0.497	CD
5	p13.1	40811784	rs11748743	5:40811784:A:T	A	T	0.0633	0.0104	1.154e-09	++++	26.8	4.096	3	0.2513	0.168	IBD
5	p13.1	40812129	rs11956019	5:40812129:A:G	A	G	-0.1048	0.0144	3.394e-13	----	61.4	7.764	3	0.05114	0.497	CD
5	p13.1	40818773	rs62357568	5:40818773:C:T	T	C	-0.1277	0.0161	2.162e-15	----	50.2	6.025	3	0.1104	0.497	CD
5	p13.1	40818773	rs62357568	5:40818773:C:T	T	C	-0.0637	0.0106	1.862e-09	----	37.6	4.81	3	0.1863	0.1561	IBD
5	p13.1	40818986	rs10043245	5:40818986:C:T	T	C	-0.0868	0.0139	4.249e-10	----	52.2	6.281	3	0.09873	0.497	CD
5	p13.1	40820056	rs62357569	5:40820056:A:C	A	C	-0.1269	0.0161	3.222e-15	----	49.8	5.977	3	0.1128	0.497	CD
5	p13.1	40820056	rs62357569	5:40820056:A:C	A	C	-0.0633	0.0106	2.348e-09	----	36.1	4.694	3	0.1956	0.1561	IBD
5	p13.1	40821714	rs75929994	5:40821714:C:T	T	C	0.1905	0.0231	1.628e-16	++++	51.1	6.139	3	0.1051	0.4901	CD
5	p13.1	40821714	rs75929994	5:40821714:C:T	T	C	0.1034	0.0147	2.007e-12	++++	14.5	3.508	3	0.3198	0.07455	IBD
5	p13.1	40821853	rs62357570	5:40821853:C:T	T	C	0.1278	0.0161	2.057e-15	++++	49.5	5.941	3	0.1145	0.4901	CD
5	p13.1	40821853	rs62357570	5:40821853:C:T	T	C	0.0634	0.0106	2.216e-09	++++	34.8	4.604	3	0.2032	0.1551	IBD
5	p13.1	40821875	rs62357571	5:40821875:G:T	T	G	0.1278	0.0161	2.057e-15	++++	49.6	5.955	3	0.1138	0.4901	CD
5	p13.1	40821875	rs62357571	5:40821875:G:T	T	G	0.0634	0.0107	3.119e-09	++++	34.9	4.607	3	0.2029	0.1551	IBD
5	p13.1	40822206	rs78784839	5:40822206:G:T	T	G	0.1282	0.0161	1.683e-15	++++	50.7	6.083	3	0.1076	0.4901	CD
5	p13.1	40822206	rs78784839	5:40822206:G:T	T	G	0.0639	0.0106	1.657e-09	++++	37.9	4.827	3	0.1849	0.1551	IBD
5	p13.1	40823727	rs12186450	5:40823727:C:T	T	C	0.1282	0.0161	1.683e-15	++++	50.3	6.037	3	0.1098	0.4901	CD
5	p13.1	40823727	rs12186450	5:40823727:C:T	T	C	0.0639	0.0106	1.657e-09	++++	38.2	4.857	3	0.1826	0.1551	IBD
5	p13.1	40824860	rs11746535	5:40824860:A:G	A	G	-0.1266	0.0162	5.504e-15	----	48.1	5.782	3	0.1227	0.4901	CD
5	p13.1	40824860	rs11746535	5:40824860:A:G	A	G	-0.0627	0.0107	4.634e-09	----	32.1	4.42	3	0.2195	0.1561	IBD
5	p13.1	40829209	rs6876367	5:40829209:C:T	T	C	-0.0882	0.0139	2.22e-10	----	53.1	6.403	3	0.09356	0.4911	CD
5	p13.1	40829813	rs7717357	5:40829813:C:T	T	C	-0.087	0.014	5.156e-10	----	52.1	6.268	3	0.09926	0.4901	CD
5	p13.1	40831020	rs62357574	5:40831020:C:T	T	C	0.1304	0.0161	5.524e-16	++++	46.9	5.65	3	0.13	0.4901	CD
5	p13.1	40831020	rs62357574	5:40831020:C:T	T	C	0.0648	0.0106	9.765e-10	++++	33.6	4.515	3	0.2109	0.1561	IBD
5	p13.1	40831825	rs11748087	5:40831825:A:G	A	G	-0.1303	0.0161	5.813e-16	----	48.5	5.827	3	0.1203	0.4901	CD
5	p13.1	40831825	rs11748087	5:40831825:A:G	A	G	-0.0646	0.0106	1.099e-09	----	33.5	4.513	3	0.2111	0.1571	IBD
5	p13.1	40834080	rs11749955	5:40834080:A:G	A	G	-0.1367	0.0173	2.75e-15	----	0	2.139	3	0.544	0.4901	CD
5	p13.1	40834080	rs11749955	5:40834080:A:G	A	G	-0.0671	0.0114	3.957e-09	----	26.1	4.061	3	0.255	0.1292	IBD
5	p13.1	40835291	rs41271053	5:40835291:A:C	A	C	0.1897	0.0233	3.9e-16	++++	48.2	5.788	3	0.1224	0.4901	CD
5	p13.1	40835291	rs41271053	5:40835291:A:C	A	C	0.1036	0.0148	2.56e-12	++++	0	2.895	3	0.4081	0.07455	IBD
5	p13.1	40835525	rs10065570	5:40835525:C:T	T	C	-0.0876	0.0139	2.935e-10	----	54.3	6.566	3	0.08711	0.4901	CD
5	p13.1	40837920	rs3763074	5:40837920:A:C	A	C	0.0874	0.0139	3.221e-10	++++	52.8	6.352	3	0.09569	0.4901	CD
5	p13.1	40839104	rs6899032	5:40839104:C:G	C	G	0.0874	0.0139	3.221e-10	++++	58	7.144	3	0.06744	0.4901	CD
5	p13.1	40839542	rs1070444	5:40839542:C:T	T	C	0.1313	0.0161	3.484e-16	++++	48.2	5.796	3	0.122	0.4751	CD
5	p13.1	40839542	rs1070444	5:40839542:C:T	T	C	0.0649	0.0106	9.204e-10	++++	37.4	4.791	3	0.1877	0.1571	IBD
5	p13.1	40840101	rs62357600	5:40840101:A:C	A	C	0.13	0.0162	1.018e-15	++++	42.5	5.216	3	0.1567	0.4751	CD
5	p13.1	40840101	rs62357600	5:40840101:A:C	A	C	0.0639	0.0107	2.344e-09	++++	29.1	4.23	3	0.2377	0.1561	IBD
5	p13.1	40840119	rs10064650	5:40840119:C:T	T	C	0.1297	0.0162	1.183e-15	++++	37.6	4.806	3	0.1865	0.4751	CD
5	p13.1	40840119	rs10064650	5:40840119:C:T	T	C	0.064	0.0107	2.214e-09	++++	26.1	4.059	3	0.2552	0.1561	IBD
5	p13.1	40842014	rs704034	5:40842014:A:G	A	G	-0.1329	0.0162	2.331e-16	----	48.9	5.875	3	0.1179	0.4761	CD
5	p13.1	40842014	rs704034	5:40842014:A:G	A	G	-0.0657	0.0107	8.242e-10	----	37.6	4.811	3	0.1862	0.1551	IBD
5	p13.1	40867490	rs112304996	5:40867490:A:T	A	T	0.188	0.0245	1.674e-14	++++	19.3	3.717	3	0.2937	0.4761	CD
5	p13.1	40867490	rs112304996	5:40867490:A:T	A	T	0.1055	0.0156	1.353e-11	++++	0	1.568	3	0.6666	0.06064	IBD
5	p13.1	40897039	rs34922076	5:40897039:A:C	A	C	-0.0876	0.0145	1.528e-09	----	0	0.676	3	0.8788	0.4761	CD
5	p13.1	40905974	rs13156109	5:40905974:C:T	T	C	0.0717	0.0125	9.694e-09	++++	15.9	3.566	3	0.3123	0.4761	CD
5	p13.1	40907838	rs13175903	5:40907838:A:G	A	G	-0.0964	0.0136	1.358e-12	----	0	0.394	3	0.9416	0.4761	CD
5	p13.1	40907838	rs13175903	5:40907838:A:G	A	G	-0.0533	0.0091	4.709e-09	----	0	2.204	3	0.5312	0.2763	IBD
5	p13.1	40908473	rs137976175	5:40908473:A:G	A	G	-0.1999	0.0311	1.296e-10	--?-	56.5	4.597	2	0.1004	0.4761	CD
5	p13.1	40908473	rs137976175	5:40908473:A:G	A	G	-0.124	0.0224	3.1e-08	--?-	0	1.801	2	0.4063	0.04473	IBD
5	p13.1	40914224	rs4957144	5:40914224:A:C	A	C	0.0733	0.0125	4.518e-09	++++	25.4	4.019	3	0.2594	0.4751	CD
5	p13.1	40935980	.	5:40935980:C:CT	CT	C	0.1917	0.0256	6.978e-14	++++	54.9	6.656	3	0.08371	0.4751	CD
5	p13.1	40935980	.	5:40935980:C:CT	CT	C	0.1172	0.017	5.42e-12	++++	0	2.209	3	0.5301	0.05368	IBD
5	p13.1	40961745	rs72749568	5:40961745:A:G	A	G	0.0809	0.0148	4.597e-08	++++	0	1.499	3	0.6825	0.4751	CD
5	q13.2	73247229	rs9654420	5:73247229:A:G	A	G	0.0688	0.0126	4.753e-08	++++	0	1.964	3	0.5799	0.4751	CD
5	q13.2	73247386	rs9654421	5:73247386:G:T	T	G	-0.0689	0.0126	4.545e-08	----	0	1.951	3	0.5826	0.4751	CD
5	q13.2	73248171	rs6870798	5:73248171:C:T	T	C	-0.0704	0.0126	2.306e-08	----	0	1.866	3	0.6006	0.4742	CD
5	q13.2	73248563	rs9654415	5:73248563:C:T	T	C	0.0689	0.0126	4.545e-08	++++	0	1.996	3	0.5733	0.4742	CD
5	q13.2	73250082	rs7341037	5:73250082:C:T	T	C	0.0687	0.0126	4.97e-08	++++	0	1.944	3	0.584	0.4742	CD
5	q13.2	73255307	rs7702331	5:73255307:A:G	A	G	0.0692	0.0125	3.095e-08	++++	0	1.946	3	0.5837	0.4742	CD
5	q13.2	73263512	rs6881396	5:73263512:G:T	T	G	0.0705	0.0126	2.203e-08	++++	0	0.908	3	0.8235	0.4742	CD
5	q15	96865067	rs2927610	5:96865067:A:T	A	T	0.0767	0.0124	6.191e-10	++++	56.1	6.827	3	0.07761	0.4742	CD
5	q15	96865067	rs2927610	5:96865067:A:T	A	T	0.0496	0.0082	1.459e-09	++++	44.4	5.397	3	0.1449	0.5885	IBD
5	q15	96868551	rs2549778	5:96868551:C:T	T	C	0.0759	0.0124	9.301e-10	++++	54.3	6.557	3	0.08743	0.4742	CD
5	q15	96868551	rs2549778	5:96868551:C:T	T	C	0.0492	0.0082	1.973e-09	++++	43.5	5.314	3	0.1502	0.5885	IBD
5	q15	96876037	rs1230358	5:96876037:G:T	T	G	0.0748	0.0124	1.617e-09	++++	52.4	6.306	3	0.09763	0.4742	CD
5	q15	96876037	rs1230358	5:96876037:G:T	T	G	0.0487	0.0082	2.867e-09	++++	46.9	5.645	3	0.1302	0.5875	IBD
5	q15	96878955	rs1230365	5:96878955:A:G	A	G	-0.0703	0.0122	8.298e-09	----	36.8	4.746	3	0.1913	0.4742	CD
5	q15	96878955	rs1230365	5:96878955:A:G	A	G	-0.0474	0.0081	4.861e-09	----	43.1	5.274	3	0.1528	0.5298	IBD
5	q15	96881988	rs11375466	5:96881988:G:GA	G	GA	0.0901	0.0124	3.699e-13	++++	70.9	10.326	3	0.01599	0.4742	CD
5	q15	96881988	rs11375466	5:96881988:G:GA	G	GA	0.0492	0.0083	3.072e-09	++++	58.6	7.244	3	0.06453	0.5845	IBD
5	q15	96884146	.	5:96884146:C:CT	CT	C	0.0827	0.0122	1.213e-11	++++	57.2	7.005	3	0.07175	0.4742	CD
5	q15	96884146	.	5:96884146:C:CT	CT	C	0.0459	0.0082	2.174e-08	++++	28.4	4.191	3	0.2416	0.5298	IBD
5	q15	96884383	rs55770741	5:96884383:C:T	T	C	-0.0926	0.0123	5.134e-14	----	72.2	10.81	3	0.0128	0.4742	CD
5	q15	96884383	rs55770741	5:96884383:C:T	T	C	-0.0514	0.0082	3.65e-10	----	60.7	7.624	3	0.05446	0.5815	IBD
5	q15	96884962	rs398038094	5:96884962:T:TG	T	TG	0.0962	0.0123	5.235e-15	++++	65.9	8.807	3	0.03196	0.4761	CD
5	q15	96884962	rs398038094	5:96884962:T:TG	T	TG	0.0538	0.0082	5.346e-11	++++	54.2	6.552	3	0.08764	0.5706	IBD
5	q15	96885307	rs12189125	5:96885307:C:T	T	C	-0.0843	0.0122	4.852e-12	----	58.9	7.299	3	0.06295	0.4742	CD
5	q15	96885307	rs12189125	5:96885307:C:T	T	C	-0.0462	0.0081	1.172e-08	----	30.9	4.343	3	0.2267	0.5288	IBD
5	q15	96885637	rs11750025	5:96885637:A:C	A	C	-0.0844	0.0122	4.58e-12	----	58.9	7.291	3	0.06318	0.4742	CD
5	q15	96885637	rs11750025	5:96885637:A:C	A	C	-0.0466	0.0081	8.763e-09	----	32.8	4.464	3	0.2155	0.5288	IBD
5	q15	96885722	rs11135482	5:96885722:A:G	A	G	-0.0938	0.0134	2.56e-12	--?-	0	0.404	2	0.8169	0.4742	CD
5	q15	96885861	rs11135483	5:96885861:C:G	C	G	0.0848	0.0122	3.632e-12	++++	59.3	7.363	3	0.06117	0.4742	CD
5	q15	96885861	rs11135483	5:96885861:C:G	C	G	0.047	0.0081	6.535e-09	++++	35.1	4.623	3	0.2015	0.5288	IBD
5	q15	96886185	rs11135484	5:96886185:A:G	A	G	0.0848	0.0122	3.632e-12	++++	59.8	7.464	3	0.0585	0.4742	CD
5	q15	96886185	rs11135484	5:96886185:A:G	A	G	0.0467	0.0081	8.145e-09	++++	31.1	4.356	3	0.2255	0.5288	IBD
5	q15	96886479	rs2303208	5:96886479:A:G	A	G	0.0854	0.0122	2.56e-12	++++	59.8	7.462	3	0.05854	0.4742	CD
5	q15	96886479	rs2303208	5:96886479:A:G	A	G	0.047	0.0081	6.535e-09	++++	34.9	4.611	3	0.2026	0.5288	IBD
5	q15	96886481	rs2303209	5:96886481:C:T	T	C	-0.0847	0.0122	3.849e-12	----	59.2	7.348	3	0.06159	0.4742	CD
5	q15	96886481	rs2303209	5:96886481:C:T	T	C	-0.0467	0.0081	8.145e-09	----	34.8	4.602	3	0.2034	0.5278	IBD
5	q15	96886923	rs13189819	5:96886923:A:G	A	G	-0.0849	0.0122	3.427e-12	----	59.1	7.33	3	0.06209	0.4742	CD
5	q15	96886923	rs13189819	5:96886923:A:G	A	G	-0.0468	0.0081	7.569e-09	----	33.7	4.524	3	0.2101	0.5288	IBD
5	q15	96887341	rs12655858	5:96887341:C:G	C	G	-0.0823	0.0122	1.521e-11	----	56.7	6.924	3	0.07435	0.4732	CD
5	q15	96887341	rs12655858	5:96887341:C:G	C	G	-0.0459	0.0081	1.456e-08	----	28.1	4.173	3	0.2434	0.5288	IBD
5	q15	96887396	rs12654015	5:96887396:A:G	A	G	0.0844	0.0122	4.58e-12	++++	58.9	7.296	3	0.06305	0.4742	CD
5	q15	96887396	rs12654015	5:96887396:A:G	A	G	0.0467	0.0081	8.145e-09	++++	32.6	4.45	3	0.2168	0.5288	IBD
5	q15	96887598	rs7721944	5:96887598:C:T	T	C	-0.0848	0.0122	3.632e-12	----	59.2	7.358	3	0.06132	0.4742	CD
5	q15	96887598	rs7721944	5:96887598:C:T	T	C	-0.0467	0.0081	8.145e-09	----	33	4.481	3	0.214	0.5288	IBD
5	q15	96887776	rs4869311	5:96887776:A:G	A	G	0.0844	0.0122	4.58e-12	++++	58.8	7.283	3	0.0634	0.4871	CD
5	q15	96887776	rs4869311	5:96887776:A:G	A	G	0.0467	0.0081	8.145e-09	++++	32.6	4.454	3	0.2165	0.5288	IBD
5	q15	96888056	rs4869312	5:96888056:C:T	T	C	-0.0845	0.0122	4.322e-12	----	58.9	7.307	3	0.06272	0.4871	CD
5	q15	96888056	rs4869312	5:96888056:C:T	T	C	-0.0467	0.0081	8.145e-09	----	33	4.479	3	0.2141	0.5288	IBD
5	q15	96888176	rs4869313	5:96888176:G:T	T	G	0.0951	0.0122	6.437e-15	++++	69.2	9.749	3	0.02083	0.4801	CD
5	q15	96888176	rs4869313	5:96888176:G:T	T	G	0.0531	0.0081	5.544e-11	++++	58.9	7.294	3	0.0631	0.5666	IBD
5	q15	96888417	rs1559354	5:96888417:A:G	A	G	0.0844	0.0122	4.58e-12	++++	58.7	7.269	3	0.0638	0.4612	CD
5	q15	96888417	rs1559354	5:96888417:A:G	A	G	0.0465	0.0081	9.426e-09	++++	31.8	4.402	3	0.2212	0.5288	IBD
5	q15	96888472	rs6868302	5:96888472:A:G	A	G	0.0848	0.0122	3.632e-12	++++	59.1	7.341	3	0.06179	0.4801	CD
5	q15	96888472	rs6868302	5:96888472:A:G	A	G	0.0465	0.0081	9.426e-09	++++	32.3	4.431	3	0.2186	0.5288	IBD
5	q15	96888875	rs2278018	5:96888875:C:T	T	C	-0.0847	0.0122	3.849e-12	----	59.1	7.343	3	0.06172	0.4801	CD
5	q15	96888875	rs2278018	5:96888875:C:T	T	C	-0.0468	0.0081	7.569e-09	----	34	4.544	3	0.2084	0.5288	IBD
5	q15	96889548	rs2278019	5:96889548:A:G	A	G	-0.0844	0.0122	4.58e-12	----	58.8	7.277	3	0.06356	0.4791	CD
5	q15	96889548	rs2278019	5:96889548:A:G	A	G	-0.0466	0.0081	8.763e-09	----	32.5	4.444	3	0.2174	0.5288	IBD
5	q15	96889818	rs10434708	5:96889818:A:T	A	T	0.0846	0.0122	4.079e-12	++++	59	7.309	3	0.06267	0.4791	CD
5	q15	96889818	rs10434708	5:96889818:A:T	A	T	0.0467	0.0081	8.145e-09	++++	33.2	4.493	3	0.213	0.5288	IBD
5	q15	96890070	rs10434709	5:96890070:C:T	T	C	0.0847	0.0122	3.849e-12	++++	59.1	7.34	3	0.06181	0.4791	CD
5	q15	96890070	rs10434709	5:96890070:C:T	T	C	0.0467	0.0081	8.145e-09	++++	33.4	4.504	3	0.2119	0.5288	IBD
5	q15	96890492	rs6556942	5:96890492:A:G	A	G	0.0942	0.0123	1.881e-14	++++	73.2	11.194	3	0.01072	0.4791	CD
5	q15	96890492	rs6556942	5:96890492:A:G	A	G	0.0526	0.0082	1.412e-10	++++	61.8	7.858	3	0.04903	0.5815	IBD
5	q15	96890831	rs1974871	5:96890831:C:T	T	C	0.0853	0.0122	2.714e-12	++++	60.1	7.52	3	0.05704	0.4801	CD
5	q15	96890831	rs1974871	5:96890831:C:T	T	C	0.0453	0.0081	2.237e-08	++++	29.3	4.246	3	0.2361	0.5298	IBD
5	q15	96890991	rs1559355	5:96890991:G:T	T	G	-0.083	0.0122	1.023e-11	----	57.2	7.004	3	0.07177	0.4791	CD
5	q15	96890991	rs1559355	5:96890991:G:T	T	G	-0.0457	0.0081	1.681e-08	----	25.9	4.051	3	0.2561	0.5288	IBD
5	q15	96891025	rs1559356	5:96891025:A:G	A	G	-0.0821	0.0123	2.476e-11	----	56.3	6.86	3	0.0765	0.4801	CD
5	q15	96891025	rs1559356	5:96891025:A:G	A	G	-0.0456	0.0082	2.683e-08	----	25.7	4.036	3	0.2577	0.5288	IBD
5	q15	96891026	rs1559357	5:96891026:A:G	A	G	0.0816	0.0123	3.264e-11	++++	55.7	6.77	3	0.07962	0.4801	CD
5	q15	96891026	rs1559357	5:96891026:A:G	A	G	0.0449	0.0082	4.36e-08	++++	20.2	3.762	3	0.2884	0.5288	IBD
5	q15	96891385	rs55691766	5:96891385:A:G	A	G	0.0839	0.0123	9.032e-12	++++	58.8	7.273	3	0.06369	0.4791	CD
5	q15	96891385	rs55691766	5:96891385:A:G	A	G	0.0457	0.0082	2.501e-08	++++	26.6	4.087	3	0.2522	0.5239	IBD
5	q15	96891882	rs56197090	5:96891882:A:G	A	G	0.0848	0.0122	3.632e-12	++++	59.4	7.391	3	0.06044	0.4801	CD
5	q15	96891882	rs56197090	5:96891882:A:G	A	G	0.0468	0.0081	7.569e-09	++++	33.6	4.518	3	0.2107	0.5278	IBD
5	q15	96892724	rs3734015	5:96892724:A:G	A	G	-0.0854	0.0122	2.56e-12	----	60	7.501	3	0.05754	0.4801	CD
5	q15	96892724	rs3734015	5:96892724:A:G	A	G	-0.0471	0.0081	6.07e-09	----	36	4.687	3	0.1962	0.5288	IBD
5	q15	96893078	rs12516666	5:96893078:A:T	A	T	0.0851	0.0122	3.05e-12	++++	59.6	7.418	3	0.05969	0.4801	CD
5	q15	96893078	rs12516666	5:96893078:A:T	A	T	0.0469	0.0081	7.033e-09	++++	34.6	4.587	3	0.2047	0.5288	IBD
5	q15	96893521	rs4869314	5:96893521:G:T	T	G	-0.0852	0.0122	2.877e-12	----	59.4	7.385	3	0.0606	0.4791	CD
5	q15	96893521	rs4869314	5:96893521:G:T	T	G	-0.0484	0.0081	2.297e-09	----	11.8	3.4	3	0.334	0.5219	IBD
5	q15	96893568	rs4869315	5:96893568:A:G	A	G	-0.0849	0.0126	1.605e-11	----	43.3	5.292	3	0.1516	0.4811	CD
5	q15	96894046	rs2247650	5:96894046:G:T	T	G	-0.0805	0.0121	2.874e-11	----	55.9	6.807	3	0.07831	0.4801	CD
5	q15	96894046	rs2247650	5:96894046:G:T	T	G	-0.045	0.0081	2.767e-08	----	43.3	5.288	3	0.1519	0.5278	IBD
5	q15	96894418	rs2549781	5:96894418:G:T	T	G	-0.0786	0.0122	1.174e-10	----	58.3	7.19	3	0.06608	0.4801	CD
5	q15	96894474	rs2548540	5:96894474:A:G	A	G	-0.0788	0.0122	1.054e-10	----	57.8	7.11	3	0.06847	0.4781	CD
5	q15	96894699	rs6556943	5:96894699:A:G	A	G	-0.0793	0.0122	8.032e-11	----	58.4	7.214	3	0.06538	0.4791	CD
5	q15	96894699	rs6556943	5:96894699:A:G	A	G	-0.0443	0.0081	4.522e-08	----	53.7	6.483	3	0.09033	0.5189	IBD
5	q15	96895296	rs2549782	5:96895296:G:T	T	G	-0.0786	0.0121	8.256e-11	----	59.6	7.435	3	0.05926	0.4791	CD
5	q15	96895296	rs2549782	5:96895296:G:T	T	G	-0.0447	0.0081	3.419e-08	----	53.4	6.441	3	0.092	0.5199	IBD
5	q15	96895668	rs2549783	5:96895668:C:T	T	C	0.0949	0.0123	1.206e-14	++++	77.2	13.135	3	0.004354	0.4791	CD
5	q15	96895668	rs2549783	5:96895668:C:T	T	C	0.0512	0.0082	4.268e-10	++++	67.1	9.108	3	0.02789	0.5954	IBD
5	q15	96895800	rs2548539	5:96895800:C:T	T	C	-0.0757	0.0122	5.473e-10	----	62.5	7.991	3	0.04619	0.4791	CD
5	q15	96895816	rs2549784	5:96895816:G:T	T	G	-0.0782	0.0121	1.028e-10	----	58.3	7.192	3	0.06602	0.4801	CD
5	q15	96896438	rs2548538	5:96896438:A:T	A	T	-0.0775	0.0121	1.504e-10	----	56.7	6.928	3	0.07422	0.4781	CD
5	q15	96896518	rs2548537	5:96896518:C:G	C	G	-0.0784	0.0122	1.308e-10	----	58.9	7.291	3	0.06317	0.4791	CD
5	q15	96896582	rs2549785	5:96896582:C:T	T	C	-0.0783	0.0121	9.731e-11	----	59.9	7.489	3	0.05785	0.4801	CD
5	q15	96896582	rs2549785	5:96896582:C:T	T	C	-0.0442	0.0081	4.848e-08	----	53.1	6.402	3	0.09359	0.5199	IBD
5	q15	96896641	.	5:96896641:C:CAT	CAT	C	0.078	0.0122	1.622e-10	++++	59.2	7.362	3	0.06122	0.4791	CD
5	q15	96896698	rs2548536	5:96896698:A:T	A	T	-0.0783	0.0122	1.38e-10	----	58.8	7.277	3	0.06357	0.4791	CD
5	q15	96896995	rs2548535	5:96896995:A:G	A	G	0.092	0.0133	4.604e-12	++?+	0	0.843	2	0.6559	0.4791	CD
5	q15	96897102	rs2161657	5:96897102:C:T	T	C	-0.0779	0.0121	1.21e-10	----	58.7	7.258	3	0.06411	0.4791	CD
5	q15	96897746	rs2113189	5:96897746:A:T	A	T	-0.0783	0.0122	1.38e-10	----	58.4	7.21	3	0.06549	0.4732	CD
5	q15	96897904	rs2548534	5:96897904:A:G	A	G	-0.0773	0.0122	2.357e-10	----	57.2	7.012	3	0.07151	0.4791	CD
5	q15	96898508	rs3096168	5:96898508:A:G	A	G	-0.0783	0.0122	1.38e-10	----	59.3	7.377	3	0.06079	0.4801	CD
5	q15	96898508	rs3096168	5:96898508:A:G	A	G	-0.0443	0.0081	4.522e-08	----	56.3	6.86	3	0.07651	0.5199	IBD
5	q15	96898510	rs3096167	5:96898510:A:G	A	G	-0.0786	0.0122	1.174e-10	----	59.2	7.361	3	0.06124	0.4791	CD
5	q15	96898510	rs3096167	5:96898510:A:G	A	G	-0.0444	0.0081	4.218e-08	----	54.9	6.656	3	0.08373	0.5209	IBD
5	q15	96898648	rs6873441	5:96898648:A:G	A	G	-0.0768	0.0122	3.072e-10	----	56	6.816	3	0.07799	0.4801	CD
5	q15	96898671	rs6874656	5:96898671:C:T	T	C	-0.0771	0.0122	2.621e-10	----	56.6	6.92	3	0.0745	0.4394	CD
5	q15	96898829	rs3849749	5:96898829:A:T	A	T	0.0956	0.0123	7.704e-15	++++	76.2	12.585	3	0.005626	0.4394	CD
5	q15	96898829	rs3849749	5:96898829:A:T	A	T	0.0515	0.0082	3.375e-10	++++	64.4	8.415	3	0.03816	0.5954	IBD
5	q15	96898874	rs3849750	5:96898874:A:G	A	G	-0.0769	0.0122	2.914e-10	----	56.9	6.953	3	0.0734	0.4453	CD
5	q15	96898917	rs2042383	5:96898917:C:T	T	C	-0.0774	0.0121	1.588e-10	----	57	6.975	3	0.07271	0.4463	CD
5	q15	96899168	rs193993	5:96899168:C:T	T	C	0.078	0.0121	1.146e-10	++++	58.2	7.181	3	0.06634	0.4463	CD
5	q15	96899334	rs251339	5:96899334:C:T	T	C	0.0783	0.0122	1.38e-10	++++	57.6	7.072	3	0.06965	0.4463	CD
5	q15	96900192	rs2248374	5:96900192:A:G	A	G	0.0777	0.0121	1.349e-10	++++	57.4	7.041	3	0.0706	0.4463	CD
5	q15	96900614	rs2113190	5:96900614:A:G	A	G	-0.0779	0.0121	1.21e-10	----	57.7	7.093	3	0.069	0.4463	CD
5	q15	96900708	rs251340	5:96900708:A:G	A	G	0.0962	0.0123	5.235e-15	++++	76.6	12.806	3	0.005075	0.4463	CD
5	q15	96900708	rs251340	5:96900708:A:G	A	G	0.052	0.0082	2.276e-10	++++	66.1	8.842	3	0.03147	0.5954	IBD
5	q15	96900916	rs251341	5:96900916:C:T	T	C	0.0959	0.0123	6.352e-15	++++	76.3	12.668	3	0.005412	0.4463	CD
5	q15	96900916	rs251341	5:96900916:C:T	T	C	0.0519	0.0082	2.463e-10	++++	65.7	8.748	3	0.03284	0.5954	IBD
5	q15	96901139	rs251342	5:96901139:C:T	T	C	-0.0777	0.0121	1.349e-10	----	58	7.144	3	0.06745	0.4463	CD
5	q15	96901410	rs187265	5:96901410:C:G	C	G	0.0779	0.0121	1.21e-10	++++	57.4	7.035	3	0.0708	0.4463	CD
5	q15	96901622	rs2287988	5:96901622:A:G	A	G	-0.078	0.0121	1.146e-10	----	59	7.317	3	0.06244	0.4463	CD
5	q15	96901709	rs171647	5:96901709:C:T	T	C	-0.0782	0.0121	1.028e-10	----	57.8	7.109	3	0.0685	0.4463	CD
5	q15	96902697	rs2548533	5:96902697:A:G	A	G	0.0778	0.0121	1.278e-10	++++	58.5	7.233	3	0.06483	0.4463	CD
5	q15	96902874	rs2548532	5:96902874:C:T	T	C	-0.0963	0.0123	4.907e-15	----	76	12.492	3	0.005874	0.4463	CD
5	q15	96902874	rs2548532	5:96902874:C:T	T	C	-0.0525	0.0082	1.529e-10	----	66.9	9.053	3	0.02859	0.5954	IBD
5	q15	96903590	rs1423568	5:96903590:A:G	A	G	0.0787	0.0121	7.814e-11	++++	59	7.309	3	0.06268	0.4463	CD
5	q15	96903590	rs1423568	5:96903590:A:G	A	G	0.0442	0.0081	4.848e-08	++++	53.9	6.509	3	0.08929	0.5199	IBD
5	q15	96903941	rs2161658	5:96903941:C:G	C	G	-0.0792	0.0121	5.931e-11	----	59.7	7.447	3	0.05895	0.4463	CD
5	q15	96903941	rs2161658	5:96903941:C:G	C	G	-0.0445	0.0081	3.933e-08	----	55	6.672	3	0.08311	0.5199	IBD
5	q15	96904009	rs2548531	5:96904009:C:G	C	G	-0.0789	0.0122	9.983e-11	----	59.8	7.471	3	0.0583	0.4314	CD
5	q15	96904009	rs2548531	5:96904009:C:G	C	G	-0.0446	0.0081	3.667e-08	----	53.4	6.433	3	0.09235	0.5169	IBD
5	q15	96904010	rs2549786	5:96904010:A:T	A	T	-0.0783	0.0122	1.38e-10	----	58.8	7.283	3	0.06339	0.4314	CD
5	q15	96904010	rs2549786	5:96904010:A:T	A	T	-0.0445	0.0081	3.933e-08	----	53	6.381	3	0.09447	0.5169	IBD
5	q15	96904133	rs2549787	5:96904133:A:G	A	G	-0.0781	0.0121	1.085e-10	----	58.2	7.181	3	0.06635	0.4463	CD
5	q15	96904223	rs2548530	5:96904223:C:T	T	C	0.0956	0.0123	7.704e-15	++++	76	12.486	3	0.005891	0.4463	CD
5	q15	96904223	rs2548530	5:96904223:C:T	T	C	0.0515	0.0082	3.375e-10	++++	64.3	8.401	3	0.03841	0.5954	IBD
5	q15	96904516	rs2548529	5:96904516:C:T	T	C	0.0785	0.0121	8.721e-11	++++	59.1	7.337	3	0.0619	0.4463	CD
5	q15	96904682	rs2549788	5:96904682:A:G	A	G	0.0787	0.0121	7.814e-11	++++	58.8	7.276	3	0.06359	0.4463	CD
5	q15	96906566	rs2549789	5:96906566:A:C	A	C	0.0783	0.0121	9.731e-11	++++	58.5	7.222	3	0.06516	0.4314	CD
5	q15	96906708	rs2549790	5:96906708:C:T	T	C	0.0777	0.0121	1.349e-10	++++	57.3	7.025	3	0.07111	0.4314	CD
5	q15	96906738	rs2549791	5:96906738:A:G	A	G	-0.0776	0.0121	1.425e-10	----	57.2	7.003	3	0.07182	0.4314	CD
5	q15	96906758	rs2549792	5:96906758:A:G	A	G	-0.0779	0.0121	1.21e-10	----	57.7	7.085	3	0.06924	0.4314	CD
5	q15	96907153	rs56285155	5:96907153:C:T	T	C	0.0739	0.013	1.311e-08	++++	36.2	4.702	3	0.195	0.4314	CD
5	q15	96907162	rs33934033	5:96907162:A:G	A	G	-0.0779	0.0121	1.21e-10	----	57.8	7.115	3	0.06834	0.4314	CD
5	q15	96907277	rs17087165	5:96907277:C:T	T	C	-0.0785	0.0121	8.721e-11	----	58.7	7.26	3	0.06404	0.4314	CD
5	q15	96907277	rs17087165	5:96907277:C:T	T	C	-0.0442	0.0081	4.848e-08	----	55.8	6.787	3	0.079	0.5199	IBD
5	q15	96908845	rs2549794	5:96908845:C:T	T	C	-0.0952	0.0123	9.954e-15	----	75.9	12.454	3	0.00598	0.4314	CD
5	q15	96908845	rs2549794	5:96908845:C:T	T	C	-0.0515	0.0082	3.375e-10	----	64.7	8.508	3	0.0366	0.5954	IBD
5	q15	96908881	rs2548527	5:96908881:A:C	A	C	0.0781	0.0121	1.085e-10	++++	58.4	7.207	3	0.06558	0.4314	CD
5	q15	96908934	rs2549795	5:96908934:A:G	A	G	0.0782	0.0121	1.028e-10	++++	59.5	7.412	3	0.05987	0.4314	CD
5	q15	96908934	rs2549795	5:96908934:A:G	A	G	0.0443	0.0081	4.522e-08	++++	55.4	6.719	3	0.0814	0.5199	IBD
5	q15	96909639	rs2549796	5:96909639:C:T	T	C	-0.0786	0.0121	8.256e-11	----	58.2	7.175	3	0.06654	0.4314	CD
5	q15	96909735	rs1056893	5:96909735:C:T	T	C	-0.0785	0.0121	8.721e-11	----	58.9	7.295	3	0.06307	0.2604	CD
5	q15	96909735	rs1056893	5:96909735:C:T	T	C	-0.0444	0.0081	4.218e-08	----	56.7	6.934	3	0.07403	0.5199	IBD
5	q15	96909814	rs2549797	5:96909814:A:G	A	G	0.0784	0.0121	9.213e-11	++++	58.6	7.241	3	0.06461	0.3917	CD
5	q15	96909913	rs2548526	5:96909913:C:T	T	C	0.0786	0.0121	8.256e-11	++++	58.9	7.307	3	0.06273	0.4761	CD
5	q15	96909913	rs2548526	5:96909913:C:T	T	C	0.0444	0.0081	4.218e-08	++++	56.4	6.885	3	0.07566	0.5199	IBD
5	q15	96910188	rs2548525	5:96910188:C:T	T	C	-0.0802	0.0122	4.906e-11	----	60.9	7.674	3	0.05326	0.4404	CD
5	q15	96910188	rs2548525	5:96910188:C:T	T	C	-0.0452	0.0081	2.402e-08	----	58.7	7.257	3	0.06414	0.5239	IBD
5	q15	96910206	rs2549799	5:96910206:A:C	A	C	-0.079	0.0122	9.455e-11	----	59.4	7.388	3	0.06051	0.4602	CD
5	q15	96910206	rs2549799	5:96910206:A:C	A	C	-0.0449	0.0081	2.97e-08	----	58.2	7.169	3	0.0667	0.5249	IBD
5	q15	96910634	rs2113191	5:96910634:C:T	T	C	0.0783	0.0121	9.731e-11	++++	58.5	7.234	3	0.0648	0.326	CD
5	q15	96910634	rs2113191	5:96910634:C:T	T	C	0.0442	0.0081	4.848e-08	++++	55.5	6.741	3	0.08064	0.5199	IBD
5	q15	96910897	rs2548524	5:96910897:A:T	A	T	0.0788	0.0121	7.396e-11	++++	59.3	7.369	3	0.06101	0.4493	CD
5	q15	96910897	rs2548524	5:96910897:A:T	A	T	0.0445	0.0081	3.933e-08	++++	56.9	6.958	3	0.07323	0.5199	IBD
5	q15	96911236	rs2548523	5:96911236:G:T	T	G	-0.079	0.0121	6.624e-11	----	59.7	7.449	3	0.05889	0.4602	CD
5	q15	96911236	rs2548523	5:96911236:G:T	T	G	-0.0446	0.0081	3.667e-08	----	57.2	7.004	3	0.07178	0.5199	IBD
5	q15	96911730	rs2910793	5:96911730:A:G	A	G	-0.0946	0.0123	1.459e-14	----	75.2	12.088	3	0.007087	0.326	CD
5	q15	96911730	rs2910793	5:96911730:A:G	A	G	-0.0509	0.0082	5.39e-10	----	63.1	8.124	3	0.04352	0.5954	IBD
5	q15	96912046	rs10463196	5:96912046:C:T	T	C	-0.0768	0.0123	4.268e-10	----	56.1	6.829	3	0.07754	0.326	CD
5	q15	96912106	rs6873866	5:96912106:C:T	T	C	0.097	0.0124	5.175e-15	++++	77.6	13.367	3	0.003906	0.329	CD
5	q15	96912106	rs6873866	5:96912106:C:T	T	C	0.0542	0.0083	6.572e-11	++++	74.7	11.845	3	0.007935	0.5954	IBD
5	q15	96912123	rs13163165	5:96912123:A:G	A	G	-0.079	0.0122	9.455e-11	----	60.2	7.533	3	0.05672	0.4523	CD
5	q15	96912123	rs13163165	5:96912123:A:G	A	G	-0.0448	0.0081	3.187e-08	----	60.8	7.651	3	0.05379	0.5189	IBD
5	q15	96912289	rs2042385	5:96912289:A:G	A	G	0.0791	0.0121	6.269e-11	++++	60.4	7.582	3	0.05549	0.4513	CD
5	q15	96912289	rs2042385	5:96912289:A:G	A	G	0.0442	0.0081	4.848e-08	++++	57.7	7.097	3	0.06887	0.5189	IBD
5	q15	96913003	rs1363977	5:96913003:G:T	T	G	-0.0786	0.0121	8.256e-11	----	59	7.321	3	0.06233	0.337	CD
5	q15	96913003	rs1363977	5:96913003:G:T	T	G	-0.0443	0.0081	4.522e-08	----	55.7	6.767	3	0.07971	0.5199	IBD
5	q15	96913091	rs1363976	5:96913091:C:T	T	C	0.0942	0.0123	1.881e-14	++++	74.1	11.566	3	0.009029	0.33	CD
5	q15	96913091	rs1363976	5:96913091:C:T	T	C	0.0511	0.0083	7.431e-10	++++	64	8.332	3	0.03962	0.5905	IBD
5	q15	96913182	rs1363975	5:96913182:A:G	A	G	0.0787	0.0121	7.814e-11	++++	59.1	7.339	3	0.06185	0.4523	CD
5	q15	96913182	rs1363975	5:96913182:A:G	A	G	0.0443	0.0081	4.522e-08	++++	56	6.815	3	0.07804	0.5199	IBD
5	q15	96913411	rs2255546	5:96913411:C:T	T	C	-0.0787	0.0121	7.814e-11	----	59.7	7.453	3	0.05877	0.326	CD
5	q15	96913411	rs2255546	5:96913411:C:T	T	C	-0.0447	0.0081	3.419e-08	----	55.9	6.803	3	0.07845	0.5199	IBD
5	q15	96913619	rs2255633	5:96913619:A:G	A	G	-0.079	0.0122	9.455e-11	----	59.9	7.472	3	0.05828	0.4513	CD
5	q15	96913619	rs2255633	5:96913619:A:G	A	G	-0.0447	0.0081	3.419e-08	----	57.4	7.046	3	0.07046	0.5199	IBD
5	q15	96913647	rs2255634	5:96913647:A:T	A	T	-0.0785	0.0122	1.239e-10	----	59.4	7.391	3	0.06042	0.4583	CD
5	q15	96913647	rs2255634	5:96913647:A:T	A	T	-0.0446	0.0081	3.667e-08	----	56.9	6.959	3	0.07323	0.5189	IBD
5	q15	96913674	rs2255637	5:96913674:A:C	A	C	0.0785	0.0122	1.239e-10	++++	60.2	7.533	3	0.0567	0.3141	CD
5	q15	96913674	rs2255637	5:96913674:A:C	A	C	0.0446	0.0081	3.667e-08	++++	57.1	6.99	3	0.07221	0.5189	IBD
5	q15	96913944	rs2859491	5:96913944:C:T	T	C	0.0949	0.0123	1.206e-14	++++	74.8	11.914	3	0.007682	0.3449	CD
5	q15	96913944	rs2859491	5:96913944:C:T	T	C	0.051	0.0083	8.018e-10	++++	63.1	8.131	3	0.04337	0.5954	IBD
5	q15	96914560	rs2549801	5:96914560:A:C	A	C	-0.0785	0.0121	8.721e-11	----	58.2	7.18	3	0.06637	0.4135	CD
5	q15	96914560	rs2549801	5:96914560:A:C	A	C	-0.0442	0.0081	4.848e-08	----	55	6.664	3	0.08342	0.5199	IBD
5	q15	96914753	rs2548522	5:96914753:A:G	A	G	-0.0782	0.0121	1.028e-10	----	58.7	7.265	3	0.06391	0.4135	CD
5	q15	96915224	rs2548521	5:96915224:A:G	A	G	-0.0789	0.0121	7e-11	----	59	7.319	3	0.0624	0.3588	CD
5	q15	96915224	rs2548521	5:96915224:A:G	A	G	-0.0445	0.0081	3.933e-08	----	55.9	6.799	3	0.07859	0.5199	IBD
5	q15	96915299	rs2548520	5:96915299:A:G	A	G	-0.0785	0.0121	8.721e-11	----	58.3	7.197	3	0.06588	0.3767	CD
5	q15	96915299	rs2548520	5:96915299:A:G	A	G	-0.0442	0.0081	4.848e-08	----	54.8	6.633	3	0.08455	0.5199	IBD
5	q15	96915971	rs2351011	5:96915971:A:C	A	C	0.0937	0.0123	2.579e-14	++++	73.5	11.334	3	0.01005	0.3449	CD
5	q15	96915971	rs2351011	5:96915971:A:C	A	C	0.0504	0.0082	7.929e-10	++++	60.3	7.554	3	0.05618	0.4046	IBD
5	q15	96915997	rs2910688	5:96915997:C:T	T	C	-0.0786	0.0121	8.256e-11	----	58.5	7.22	3	0.0652	0.3777	CD
5	q15	96915997	rs2910688	5:96915997:C:T	T	C	-0.0444	0.0081	4.218e-08	----	55.1	6.677	3	0.08295	0.4801	IBD
5	q15	96916375	rs2927609	5:96916375:A:G	A	G	0.0944	0.0123	1.657e-14	++++	74.5	11.745	3	0.008309	0.2714	CD
5	q15	96916375	rs2927609	5:96916375:A:G	A	G	0.0508	0.0082	5.824e-10	++++	62.8	8.07	3	0.04459	0.4046	IBD
5	q15	96916728	rs2927608	5:96916728:A:G	A	G	0.0927	0.0122	2.999e-14	++++	72.7	11.005	3	0.0117	0.2714	CD
5	q15	96916728	rs2927608	5:96916728:A:G	A	G	0.0505	0.0082	7.342e-10	++++	66.1	8.849	3	0.03136	0.4264	IBD
5	q15	96916885	rs2910686	5:96916885:C:T	T	C	-0.0928	0.0122	2.815e-14	----	72.8	11.046	3	0.01148	0.2724	CD
5	q15	96916885	rs2910686	5:96916885:C:T	T	C	-0.0506	0.0082	6.797e-10	----	66.7	9.003	3	0.02926	0.4264	IBD
5	q15	96917099	rs1363907	5:96917099:A:G	A	G	0.0948	0.0123	1.285e-14	++++	73.9	11.498	3	0.009316	0.2724	CD
5	q15	96917099	rs1363907	5:96917099:A:G	A	G	0.0512	0.0082	4.268e-10	++++	63.9	8.308	3	0.04007	0.4046	IBD
5	q15	96917400	rs1363908	5:96917400:C:T	T	C	-0.095	0.0123	1.131e-14	----	74.9	11.945	3	0.007573	0.2724	CD
5	q15	96917400	rs1363908	5:96917400:C:T	T	C	-0.0509	0.0082	5.39e-10	----	63.6	8.242	3	0.04128	0.4046	IBD
5	q15	96918505	rs1230381	5:96918505:A:G	A	G	-0.0785	0.0121	8.721e-11	----	58.8	7.285	3	0.06336	0.2724	CD
5	q15	96918650	rs1230382	5:96918650:A:T	A	T	0.0785	0.0121	8.721e-11	++++	58.7	7.264	3	0.06395	0.2684	CD
5	q15	96919113	rs1019503	5:96919113:A:G	A	G	0.0781	0.0121	1.085e-10	++++	59.2	7.348	3	0.06159	0.2674	CD
5	q15	96922125	rs251343	5:96922125:C:T	T	C	0.0937	0.0125	6.579e-14	++++	73.8	11.448	3	0.009533	0.2684	CD
5	q15	96922125	rs251343	5:96922125:C:T	T	C	0.0501	0.0083	1.578e-09	++++	62.8	8.062	3	0.04475	0.4046	IBD
5	q15	96923223	rs251344	5:96923223:C:G	C	G	0.0782	0.0121	1.028e-10	++++	58.1	7.155	3	0.06712	0.2684	CD
5	q15	96924857	rs1216571	5:96924857:C:T	T	C	0.0934	0.0123	3.114e-14	++++	74	11.559	3	0.009058	0.2724	CD
5	q15	96924857	rs1216571	5:96924857:C:T	T	C	0.0503	0.0082	8.562e-10	++++	61.1	7.717	3	0.05223	0.4046	IBD
5	q15	96926013	rs1216570	5:96926013:C:T	T	C	-0.0746	0.0122	9.671e-10	----	50.8	6.096	3	0.107	0.2724	CD
5	q15	96926830	rs1216569	5:96926830:G:T	T	G	0.0784	0.0121	9.213e-11	++++	58.6	7.251	3	0.0643	0.2664	CD
5	q15	96926830	rs1216569	5:96926830:G:T	T	G	0.0445	0.0081	3.933e-08	++++	55.8	6.792	3	0.07884	0.4801	IBD
5	q15	96927942	rs1216568	5:96927942:G:T	T	G	-0.0763	0.0122	3.998e-10	--+-	66.9	9.066	3	0.02842	0.3459	CD
5	q15	96928135	rs1216567	5:96928135:C:T	T	C	0.0936	0.0123	2.746e-14	++++	74.2	11.635	3	0.008745	0.3449	CD
5	q15	96928135	rs1216567	5:96928135:C:T	T	C	0.0504	0.0082	7.929e-10	++++	61.1	7.721	3	0.05215	0.4046	IBD
5	q15	96928352	rs1216566	5:96928352:A:G	A	G	-0.0937	0.0123	2.579e-14	----	74.2	11.62	3	0.008805	0.3459	CD
5	q15	96928352	rs1216566	5:96928352:A:G	A	G	-0.0504	0.0082	7.929e-10	----	61.3	7.746	3	0.05157	0.4046	IBD
5	q15	96929296	rs716848	5:96929296:A:C	A	C	0.0934	0.0123	3.114e-14	++++	74.1	11.592	3	0.008918	0.3459	CD
5	q15	96929296	rs716848	5:96929296:A:C	A	C	0.0504	0.0082	7.929e-10	++++	61.4	7.776	3	0.05087	0.4046	IBD
5	q15	96930175	rs1216565	5:96930175:A:C	A	C	0.078	0.0121	1.146e-10	++++	57	6.984	3	0.07242	0.3479	CD
5	q15	96931951	rs2617447	5:96931951:A:G	A	G	-0.0937	0.0123	2.579e-14	----	74.2	11.644	3	0.008707	0.3459	CD
5	q15	96931951	rs2617447	5:96931951:A:G	A	G	-0.0505	0.0082	7.342e-10	----	61.8	7.857	3	0.04905	0.4036	IBD
5	q15	96933158	rs1981846	5:96933158:A:C	A	C	0.0775	0.0121	1.504e-10	++++	61	7.697	3	0.0527	0.3459	CD
5	q15	96935934	rs2617434	5:96935934:A:G	A	G	-0.0756	0.0122	5.765e-10	----	56.2	6.848	3	0.0769	0.3459	CD
5	q15	96936716	rs2548224	5:96936716:G:T	T	G	-0.088	0.0123	8.4e-13	----	75.4	12.198	3	0.006736	0.3459	CD
5	q15	96936716	rs2548224	5:96936716:G:T	T	G	-0.0467	0.0082	1.233e-08	----	63.8	8.293	3	0.04033	0.4175	IBD
5	q15	96936824	.	5:96936824:C:CAA	CAA	C	-0.0883	0.0123	7.029e-13	----	75.5	12.268	3	0.006521	0.337	CD
5	q15	96936824	.	5:96936824:C:CAA	CAA	C	-0.0475	0.0082	6.927e-09	----	65.6	8.729	3	0.03312	0.4175	IBD
5	q15	96937329	rs2548225	5:96937329:A:T	A	T	-0.0854	0.0124	5.694e-12	----	73.2	11.21	3	0.01064	0.338	CD
5	q15	96937330	rs2617435	5:96937330:C:T	T	C	-0.0852	0.0124	6.377e-12	----	72.9	11.07	3	0.01135	0.3419	CD
5	q15	96937476	rs1046395	5:96937476:A:G	A	G	0.0912	0.0123	1.22e-13	++++	72.1	10.768	3	0.01305	0.3419	CD
5	q15	96937476	rs1046395	5:96937476:A:G	A	G	0.0476	0.0083	9.755e-09	++++	50.4	6.043	3	0.1095	0.4016	IBD
5	q15	96937483	rs1046396	5:96937483:A:G	A	G	0.0868	0.0123	1.702e-12	++++	74.2	11.633	3	0.00875	0.4254	CD
5	q15	96937483	rs1046396	5:96937483:A:G	A	G	0.046	0.0082	2.026e-08	++++	62.6	8.014	3	0.04573	0.4155	IBD
5	q15	96937594	rs2762	5:96937594:C:T	T	C	0.0902	0.0123	2.245e-13	++++	76.6	12.833	3	0.005013	0.339	CD
5	q15	96937594	rs2762	5:96937594:C:T	T	C	0.0479	0.0082	5.174e-09	++++	67.8	9.304	3	0.02551	0.4145	IBD
5	q15	96938063	rs1423566	5:96938063:C:T	T	C	-0.0904	0.0123	1.988e-13	----	77	13.034	3	0.004564	0.337	CD
5	q15	96938063	rs1423566	5:96938063:C:T	T	C	-0.0481	0.0082	4.468e-09	----	69.2	9.752	3	0.02079	0.4155	IBD
5	q15	96938519	rs2910787	5:96938519:C:T	T	C	0.0771	0.0122	2.621e-10	++-+	67.8	9.326	3	0.02526	0.336	CD
5	q15	96939016	rs2910788	5:96939016:G:T	T	G	0.0903	0.0123	2.113e-13	++++	76.8	12.935	3	0.004778	0.4801	CD
5	q15	96939016	rs2910788	5:96939016:G:T	T	G	0.0482	0.0082	4.151e-09	++++	68.5	9.524	3	0.02307	0.4145	IBD
5	q15	96939450	rs2617439	5:96939450:A:G	A	G	0.0903	0.0124	3.283e-13	++++	71.8	10.622	3	0.01396	0.4523	CD
5	q15	96939450	rs2617439	5:96939450:A:G	A	G	0.0454	0.0083	4.503e-08	++++	35.3	4.634	3	0.2006	0.4046	IBD
5	q15	96939462	rs2432141	5:96939462:C:T	T	C	0.0859	0.0123	2.874e-12	++++	74	11.523	3	0.009208	0.498	CD
5	q15	96939482	rs2548226	5:96939482:C:T	T	C	0.0893	0.0125	9.065e-13	++++	70.6	10.198	3	0.01695	0.497	CD
5	q15	96939497	rs2432142	5:96939497:A:G	A	G	0.0856	0.0124	5.083e-12	++++	73.6	11.36	3	0.009932	0.4374	CD
5	q15	96939709	rs2548516	5:96939709:C:T	T	C	0.0899	0.0123	2.693e-13	++++	76.9	12.983	3	0.004674	0.4384	CD
5	q15	96939709	rs2548516	5:96939709:C:T	T	C	0.0476	0.0082	6.441e-09	++++	68.1	9.405	3	0.02437	0.4155	IBD
5	q15	96940682	rs2910792	5:96940682:A:G	A	G	-0.0891	0.0123	4.36e-13	----	76	12.504	3	0.005842	0.4374	CD
5	q15	96940682	rs2910792	5:96940682:A:G	A	G	-0.0473	0.0082	8.008e-09	----	66.6	8.982	3	0.02953	0.4155	IBD
5	q15	96940691	rs2910789	5:96940691:C:G	C	G	0.0888	0.0123	5.217e-13	++++	75.8	12.417	3	0.006083	0.4374	CD
5	q15	96940691	rs2910789	5:96940691:C:G	C	G	0.0471	0.0082	9.252e-09	++++	65.4	8.662	3	0.03414	0.4155	IBD
5	q15	96941173	rs2910687	5:96941173:C:T	T	C	0.0938	0.0124	3.893e-14	++++	74.2	11.634	3	0.008747	0.4384	CD
5	q15	96941173	rs2910687	5:96941173:C:T	T	C	0.0494	0.0083	2.652e-09	++++	59.5	7.402	3	0.06013	0.4006	IBD
5	q15	96942017	rs6887500	5:96942017:A:G	A	G	0.0904	0.0123	1.988e-13	++++	76.8	12.942	3	0.004763	0.4384	CD
5	q15	96942017	rs6887500	5:96942017:A:G	A	G	0.0481	0.0082	4.468e-09	++++	68.7	9.571	3	0.02259	0.4145	IBD
5	q15	96943349	rs13170029	5:96943349:C:T	T	C	0.0903	0.0123	2.113e-13	++++	76.9	12.977	3	0.004686	0.3976	CD
5	q15	96943349	rs13170029	5:96943349:C:T	T	C	0.048	0.0082	4.809e-09	++++	68.9	9.635	3	0.02194	0.4155	IBD
5	q15	96943786	rs10051637	5:96943786:A:G	A	G	-0.0904	0.0123	1.988e-13	----	77.1	13.116	3	0.004392	0.3976	CD
5	q15	96943786	rs10051637	5:96943786:A:G	A	G	-0.0482	0.0082	4.151e-09	----	69.4	9.792	3	0.02042	0.4155	IBD
5	q15	96945339	rs7726445	5:96945339:A:T	A	T	-0.0904	0.0123	1.988e-13	----	76.8	12.931	3	0.004787	0.3976	CD
5	q15	96945339	rs7726445	5:96945339:A:T	A	T	-0.0481	0.0082	4.468e-09	----	68.5	9.532	3	0.02299	0.4145	IBD
5	q15	96945698	rs10077945	5:96945698:C:T	T	C	0.0908	0.0123	1.558e-13	++++	77.5	13.31	3	0.004013	0.4334	CD
5	q15	96945698	rs10077945	5:96945698:C:T	T	C	0.0488	0.0082	2.662e-09	++++	69.1	9.696	3	0.02133	0.4155	IBD
5	q15	96945765	rs6870825	5:96945765:C:T	T	C	0.0773	0.0122	2.357e-10	++-+	67.9	9.356	3	0.02491	0.3966	CD
5	q15	96948117	rs10061936	5:96948117:C:T	T	C	-0.078	0.0122	1.622e-10	--+-	67.6	9.271	3	0.02589	0.3966	CD
5	q15	96949099	rs10069361	5:96949099:A:G	A	G	0.0778	0.0122	1.805e-10	++-+	67.8	9.327	3	0.02524	0.4324	CD
5	q15	96949188	rs1477364	5:96949188:C:T	T	C	0.095	0.0124	1.841e-14	++++	72.7	10.991	3	0.01178	0.3966	CD
5	q15	96949188	rs1477364	5:96949188:C:T	T	C	0.0504	0.0083	1.261e-09	++++	60.8	7.652	3	0.05377	0.3996	IBD
5	q15	96950117	rs7733312	5:96950117:C:G	C	G	-0.0948	0.0124	2.087e-14	----	73.8	11.453	3	0.009514	0.3966	CD
5	q15	96950117	rs7733312	5:96950117:C:G	C	G	-0.05	0.0082	1.077e-09	----	61.7	7.832	3	0.04961	0.4016	IBD
5	q15	96950582	rs7719705	5:96950582:A:G	A	G	0.0951	0.0124	1.729e-14	++++	74.1	11.575	3	0.008989	0.3966	CD
5	q15	96950582	rs7719705	5:96950582:A:G	A	G	0.0501	0.0082	9.978e-10	++++	62	7.895	3	0.04824	0.4016	IBD
5	q15	96952434	rs7713127	5:96952434:A:G	A	G	-0.0801	0.0122	5.183e-11	----	60.3	7.56	3	0.05604	0.3966	CD
5	q15	96952802	.	5:96952802:T:TAG	T	TAG	0.1028	0.014	2.091e-13	+?++	80.6	10.292	2	0.005822	0.4324	CD
5	q15	96953256	rs7731592	5:96953256:A:G	A	G	0.0912	0.0123	1.22e-13	++++	76.9	12.974	3	0.004693	0.3429	CD
5	q15	96953256	rs7731592	5:96953256:A:G	A	G	0.0484	0.0082	3.582e-09	++++	69.1	9.694	3	0.02136	0.4155	IBD
5	q15	96953332	.	5:96953332:G:GAGAC	G	GAGAC	0.0957	0.014	8.16e-12	+?++	83.6	12.208	2	0.002234	0.3429	CD
5	q15	96954007	rs7736466	5:96954007:C:G	C	G	0.0801	0.0122	5.183e-11	++++	60.5	7.602	3	0.05499	0.3429	CD
5	q15	96954526	rs7703341	5:96954526:A:G	A	G	0.0912	0.0123	1.22e-13	++++	76.7	12.899	3	0.004861	0.3072	CD
5	q15	96954526	rs7703341	5:96954526:A:G	A	G	0.0484	0.0082	3.582e-09	++++	69	9.686	3	0.02143	0.4145	IBD
5	q15	96957302	rs7716222	5:96957302:A:C	A	C	0.0908	0.0123	1.558e-13	++++	76.5	12.782	3	0.005133	0.3429	CD
5	q15	96957302	rs7716222	5:96957302:A:C	A	C	0.0482	0.0082	4.151e-09	++++	68.1	9.39	3	0.02453	0.4155	IBD
5	q15	96957449	rs4360063	5:96957449:A:G	A	G	-0.0907	0.0123	1.656e-13	----	76.7	12.873	3	0.00492	0.3966	CD
5	q15	96957449	rs4360063	5:96957449:A:G	A	G	-0.0481	0.0082	4.468e-09	----	68.8	9.618	3	0.02211	0.4165	IBD
5	q15	96958112	rs1363974	5:96958112:A:G	A	G	-0.0906	0.0123	1.76e-13	----	76.6	12.817	3	0.00505	0.3986	CD
5	q15	96958112	rs1363974	5:96958112:A:G	A	G	-0.0478	0.0082	5.567e-09	----	67.9	9.352	3	0.02496	0.4165	IBD
5	q15	96958225	rs2351010	5:96958225:A:G	A	G	0.0914	0.0123	1.079e-13	++++	77.1	13.096	3	0.004434	0.4354	CD
5	q15	96958225	rs2351010	5:96958225:A:G	A	G	0.0486	0.0082	3.088e-09	++++	69.7	9.9	3	0.01944	0.4165	IBD
5	q15	96959417	rs3909451	5:96959417:G:T	T	G	0.0917	0.0123	8.967e-14	++++	77	13.019	3	0.004595	0.3022	CD
5	q15	96959417	rs3909451	5:96959417:G:T	T	G	0.0484	0.0082	3.582e-09	++++	69.1	9.698	3	0.02132	0.4145	IBD
5	q15	96960106	rs13358339	5:96960106:C:T	T	C	-0.0914	0.0123	1.079e-13	----	76.9	13.002	3	0.004633	0.3032	CD
5	q15	96960106	rs13358339	5:96960106:C:T	T	C	-0.0482	0.0082	4.151e-09	----	68.7	9.599	3	0.0223	0.4145	IBD
5	q15	96961823	rs10058476	5:96961823:A:T	A	T	0.0952	0.0124	1.623e-14	++++	74	11.517	3	0.009235	0.4314	CD
5	q15	96961823	rs10058476	5:96961823:A:T	A	T	0.0503	0.0082	8.562e-10	++++	61.9	7.884	3	0.04848	0.4006	IBD
5	q15	96963054	rs1423357	5:96963054:A:T	A	T	0.0916	0.0123	9.537e-14	++++	77.3	13.215	3	0.004194	0.4314	CD
5	q15	96963054	rs1423357	5:96963054:A:T	A	T	0.0485	0.0082	3.326e-09	++++	69.4	9.817	3	0.02019	0.4145	IBD
5	q15	96965438	rs10071975	5:96965438:C:G	C	G	0.08	0.0122	5.476e-11	++++	60.9	7.664	3	0.05349	0.4006	CD
5	q15	96967444	rs10076136	5:96967444:C:G	C	G	0.0798	0.0122	6.112e-11	++++	61.2	7.74	3	0.05171	0.4354	CD
5	q15	96967994	rs1559267	5:96967994:A:T	A	T	-0.0801	0.0122	5.183e-11	----	61.5	7.789	3	0.05058	0.4354	CD
5	q15	96971454	rs1820149	5:96971454:A:T	A	T	0.0803	0.0122	4.643e-11	++++	62	7.904	3	0.04803	0.4354	CD
5	q15	96971908	rs7700332	5:96971908:A:G	A	G	0.0803	0.0122	4.643e-11	++++	62.4	7.975	3	0.04653	0.4016	CD
5	q15	96971932	rs12716486	5:96971932:A:G	A	G	-0.0797	0.0122	6.456e-11	----	61.1	7.704	3	0.05253	0.3976	CD
5	q15	96978526	rs1544777	5:96978526:A:G	A	G	-0.0953	0.0124	1.524e-14	----	74.7	11.867	3	0.007854	0.4851	CD
5	q15	96978526	rs1544777	5:96978526:A:G	A	G	-0.0498	0.0083	1.973e-09	----	62.2	7.935	3	0.04738	0.4016	IBD
5	q15	96978798	rs2113050	5:96978798:G:T	T	G	-0.0801	0.0122	5.183e-11	----	61.8	7.86	3	0.049	0.4811	CD
5	q15	96981054	rs3797796	5:96981054:C:T	T	C	0.0908	0.0123	1.558e-13	++-+	77.2	13.157	3	0.004309	0.4662	CD
5	q15	96981054	rs3797796	5:96981054:C:T	T	C	0.0481	0.0082	4.468e-09	++++	67.7	9.289	3	0.02569	0.4135	IBD
5	q15	96982441	rs2161548	5:96982441:A:G	A	G	0.0912	0.0123	1.22e-13	++-+	77.5	13.326	3	0.003983	0.4841	CD
5	q15	96982441	rs2161548	5:96982441:A:G	A	G	0.0485	0.0082	3.326e-09	++++	69.1	9.712	3	0.02118	0.4145	IBD
5	q15	96983787	rs7722694	5:96983787:C:T	T	C	-0.0794	0.0122	7.606e-11	----	60.2	7.538	3	0.05659	0.4095	CD
5	q15	96983903	rs10476696	5:96983903:G:T	T	G	-0.0903	0.0123	2.113e-13	--+-	77	13.063	3	0.004502	0.1362	CD
5	q15	96983903	rs10476696	5:96983903:G:T	T	G	-0.0479	0.0082	5.174e-09	----	68.4	9.486	3	0.02348	0.4155	IBD
5	q15	96984226	rs6879678	5:96984226:A:C	A	C	-0.0795	0.0122	7.202e-11	----	60.7	7.625	3	0.05443	0.1362	CD
5	q15	96984707	rs10038651	5:96984707:A:G	A	G	0.0898	0.0122	1.83e-13	++-+	77.2	13.13	3	0.004363	0.1352	CD
5	q15	96984707	rs10038651	5:96984707:A:G	A	G	0.0477	0.0082	5.989e-09	++++	68.6	9.541	3	0.0229	0.4155	IBD
5	q15	96984791	rs10044354	5:96984791:C:T	T	C	0.0906	0.0123	1.76e-13	++-+	77.3	13.219	3	0.004186	0.4115	CD
5	q15	96984791	rs10044354	5:96984791:C:T	T	C	0.0478	0.0082	5.567e-09	++++	68.6	9.566	3	0.02264	0.4155	IBD
5	q15	96984882	rs9314181	5:96984882:C:T	T	C	-0.0906	0.0123	1.76e-13	--+-	77.3	13.21	3	0.004203	0.4115	CD
5	q15	96984882	rs9314181	5:96984882:C:T	T	C	-0.048	0.0082	4.809e-09	----	69	9.672	3	0.02157	0.4155	IBD
5	q15	96986183	rs38032	5:96986183:C:T	T	C	-0.0944	0.0124	2.68e-14	----	74.4	11.733	3	0.008357	0.4105	CD
5	q15	96986183	rs38032	5:96986183:C:T	T	C	-0.0497	0.0083	2.125e-09	----	60.7	7.641	3	0.05404	0.4026	IBD
5	q15	96986432	rs38033	5:96986432:A:G	A	G	-0.0909	0.0123	1.466e-13	--+-	77.6	13.392	3	0.003861	0.4095	CD
5	q15	96986432	rs38033	5:96986432:A:G	A	G	-0.0481	0.0082	4.468e-09	----	69.1	9.696	3	0.02133	0.4165	IBD
5	q15	96986715	rs38034	5:96986715:C:T	T	C	0.0911	0.0123	1.297e-13	++-+	77.7	13.478	3	0.003709	0.4105	CD
5	q15	96986715	rs38034	5:96986715:C:T	T	C	0.048	0.0082	4.809e-09	++++	69.4	9.807	3	0.02028	0.4165	IBD
5	q15	96987576	rs38035	5:96987576:C:T	T	C	0.0803	0.0122	4.643e-11	++++	61.4	7.772	3	0.05097	0.4105	CD
5	q15	96987799	rs38036	5:96987799:A:G	A	G	-0.08	0.0122	5.476e-11	----	61	7.699	3	0.05267	0.4105	CD
5	q15	96988495	rs38037	5:96988495:C:T	T	C	-0.0804	0.0123	6.294e-11	----	61.6	7.805	3	0.05022	0.4105	CD
5	q15	96991434	rs38038	5:96991434:A:G	A	G	-0.0918	0.0123	8.431e-14	--+-	78.3	13.814	3	0.00317	0.4105	CD
5	q15	96991434	rs38038	5:96991434:A:G	A	G	-0.0485	0.0082	3.326e-09	----	70	9.988	3	0.01867	0.5855	IBD
5	q15	96991585	rs38039	5:96991585:C:T	T	C	-0.0963	0.0125	1.319e-14	----	74.7	11.878	3	0.007812	0.4105	CD
5	q15	96991585	rs38039	5:96991585:C:T	T	C	-0.0506	0.0083	1.085e-09	----	62.6	8.018	3	0.04564	0.5994	IBD
5	q15	96991959	rs38040	5:96991959:A:G	A	G	0.0783	0.0123	1.942e-10	++-+	68.4	9.502	3	0.02331	0.4125	CD
5	q15	96992035	.	5:96992035:A:AT	A	AT	-0.0812	0.0123	4.067e-11	----	66.3	8.895	3	0.03072	0.4105	CD
5	q15	96994598	rs38041	5:96994598:A:G	A	G	0.0813	0.0123	3.85e-11	++++	63.3	8.177	3	0.04249	0.4105	CD
5	q15	96995262	rs27436	5:96995262:C:T	T	C	0.0916	0.0124	1.501e-13	++++	77.8	13.518	3	0.00364	0.4105	CD
5	q15	96995262	rs27436	5:96995262:C:T	T	C	0.0481	0.0082	4.468e-09	++++	70.3	10.111	3	0.01764	0.5855	IBD
5	q15	96995665	rs444309	5:96995665:A:C	A	C	-0.0903	0.0124	3.283e-13	--+-	77.6	13.391	3	0.003863	0.4135	CD
5	q15	96995665	rs444309	5:96995665:A:C	A	C	-0.0473	0.0083	1.207e-08	----	67.8	9.328	3	0.02523	0.5915	IBD
5	q15	96995667	rs430827	5:96995667:A:C	A	C	0.0903	0.0124	3.283e-13	++-+	77.7	13.443	3	0.003771	0.4135	CD
5	q15	96995667	rs430827	5:96995667:A:C	A	C	0.0471	0.0083	1.389e-08	++++	67.6	9.248	3	0.02616	0.5915	IBD
5	q15	96997630	rs27305	5:96997630:A:G	A	G	-0.081	0.0123	4.538e-11	----	61.7	7.836	3	0.04953	0.4135	CD
5	q15	96998854	rs27306	5:96998854:G:T	T	G	-0.0968	0.0125	9.634e-15	----	74.1	11.583	3	0.008958	0.4135	CD
5	q15	96998854	rs27306	5:96998854:G:T	T	G	-0.0504	0.0083	1.261e-09	----	62	7.904	3	0.04803	0.5994	IBD
5	q15	96999646	rs38042	5:96999646:C:T	T	C	-0.0818	0.0123	2.923e-11	----	62.1	7.917	3	0.04776	0.4135	CD
5	q15	97001087	rs38043	5:97001087:A:G	A	G	0.0932	0.0124	5.642e-14	++-+	77.4	13.255	3	0.004116	0.4135	CD
5	q15	97001087	rs38043	5:97001087:A:G	A	G	0.0488	0.0083	4.115e-09	++++	69.2	9.75	3	0.02082	0.5855	IBD
5	q15	97001945	rs42983	5:97001945:C:G	C	G	-0.0789	0.0123	1.412e-10	--+-	68.7	9.579	3	0.0225	0.4135	CD
5	q15	97002086	rs38044	5:97002086:C:T	T	C	0.0927	0.0124	7.673e-14	++-+	77.1	13.105	3	0.004416	0.4135	CD
5	q15	97002086	rs38044	5:97002086:C:T	T	C	0.0489	0.0083	3.826e-09	++++	69.8	9.933	3	0.01914	0.5855	IBD
5	q15	97002801	rs27307	5:97002801:C:G	C	G	0.0973	0.0125	7.027e-15	++++	73.8	11.46	3	0.009483	0.4135	CD
5	q15	97002801	rs27307	5:97002801:C:G	C	G	0.0509	0.0084	1.365e-09	++++	62.9	8.076	3	0.04447	0.6004	IBD
5	q15	97003569	rs27613	5:97003569:G:T	T	G	0.0793	0.0123	1.14e-10	++-+	69.2	9.728	3	0.02103	0.4135	CD
5	q15	97004912	rs27397	5:97004912:G:T	T	G	0.0815	0.0123	3.449e-11	++++	62.3	7.958	3	0.04689	0.4135	CD
5	q15	97007848	rs27659	5:97007848:A:G	A	G	0.0926	0.0124	8.158e-14	++++	76.3	12.64	3	0.005482	0.4125	CD
5	q15	97007848	rs27659	5:97007848:A:G	A	G	0.0486	0.0083	4.758e-09	++++	69.5	9.837	3	0.02	0.5865	IBD
5	q15	97009365	rs11414909	5:97009365:T:TC	T	TC	0.1036	0.0141	2.019e-13	+?++	82.1	11.144	2	0.003804	0.4135	CD
5	q15	97009365	rs11414909	5:97009365:T:TC	T	TC	0.0515	0.0094	4.284e-08	+?++	75.4	8.132	2	0.01714	0.5984	IBD
5	q15	97010035	rs27711	5:97010035:A:G	A	G	0.0967	0.0125	1.026e-14	++++	74.1	11.587	3	0.008942	0.4135	CD
5	q15	97010035	rs27711	5:97010035:A:G	A	G	0.0508	0.0084	1.47e-09	++++	59.5	7.398	3	0.06023	0.5994	IBD
5	q15	97010574	rs27289	5:97010574:G:T	T	G	-0.0926	0.0125	1.282e-13	--+-	76.9	12.981	3	0.004677	0.4135	CD
5	q15	97010574	rs27289	5:97010574:G:T	T	G	-0.0487	0.0083	4.425e-09	----	69.1	9.711	3	0.02119	0.5855	IBD
5	q15	97012071	rs27660	5:97012071:C:G	C	G	0.0975	0.0125	6.191e-15	++++	73.6	11.357	3	0.009942	0.4135	CD
5	q15	97012071	rs27660	5:97012071:C:G	C	G	0.0513	0.0084	1.014e-09	++++	60.2	7.532	3	0.05674	0.5994	IBD
5	q15	97014384	rs27290	5:97014384:A:G	A	G	-0.0931	0.0124	6.001e-14	--+-	77.6	13.423	3	0.003806	0.4135	CD
5	q15	97014384	rs27290	5:97014384:A:G	A	G	-0.0492	0.0083	3.072e-09	----	68.7	9.575	3	0.02255	0.5855	IBD
5	q15	97016364	rs18059	5:97016364:C:T	T	C	-0.0757	0.0124	1.029e-09	----	68.4	9.485	3	0.0235	0.4145	CD
5	q15	97017519	rs38029	5:97017519:C:G	C	G	0.0969	0.0125	9.046e-15	++++	74.1	11.594	3	0.008913	0.4125	CD
5	q15	97017519	rs38029	5:97017519:C:G	C	G	0.0497	0.0083	2.125e-09	++++	61.7	7.83	3	0.04966	0.6004	IBD
5	q15	97017980	rs38030	5:97017980:C:T	T	C	-0.0782	0.0124	2.855e-10	--+-	68.6	9.539	3	0.02292	0.4125	CD
5	q15	97019744	rs38031	5:97019744:A:G	A	G	0.0974	0.0125	6.596e-15	++++	74.4	11.735	3	0.00835	0.4125	CD
5	q15	97019744	rs38031	5:97019744:A:G	A	G	0.0508	0.0084	1.47e-09	++++	61	7.7	3	0.05264	0.5994	IBD
5	q15	97019899	rs27993	5:97019899:A:G	A	G	0.0978	0.0125	5.117e-15	++++	75	12.013	3	0.00734	0.4125	CD
5	q15	97019899	rs27993	5:97019899:A:G	A	G	0.0507	0.0084	1.583e-09	++++	60.2	7.546	3	0.0564	0.5994	IBD
5	q15	97020960	rs31398	5:97020960:A:G	A	G	-0.0781	0.0124	3.008e-10	--+-	69	9.692	3	0.02138	0.4125	CD
5	q15	97021276	rs27292	5:97021276:A:G	A	G	0.0818	0.0124	4.202e-11	++++	63.3	8.175	3	0.04253	0.4125	CD
5	q15	97021474	rs27293	5:97021474:A:G	A	G	0.0937	0.0125	6.579e-14	++-+	77.4	13.269	3	0.004089	0.4125	CD
5	q15	97021474	rs27293	5:97021474:A:G	A	G	0.0486	0.0083	4.758e-09	++++	66.8	9.036	3	0.02881	0.5855	IBD
5	q15	97021556	rs27294	5:97021556:G:T	T	G	0.0788	0.0124	2.086e-10	++-+	69	9.68	3	0.02149	0.4125	CD
5	q15	97022983	rs27295	5:97022983:C:T	T	C	-0.0937	0.0125	6.579e-14	--+-	76.9	12.981	3	0.004677	0.4125	CD
5	q15	97022983	rs27295	5:97022983:C:T	T	C	-0.0485	0.0083	5.115e-09	----	68.5	9.511	3	0.02322	0.5855	IBD
5	q15	97024208	rs27747	5:97024208:A:G	A	G	0.0817	0.0124	4.437e-11	++++	62.7	8.036	3	0.04527	0.4135	CD
5	q15	97025629	rs27621	5:97025629:C:T	T	C	0.0786	0.0124	2.317e-10	++-+	67.7	9.281	3	0.02578	0.3579	CD
5	q15	97025922	rs27296	5:97025922:C:T	T	C	-0.0782	0.0124	2.855e-10	--+-	67.3	9.168	3	0.02714	0.3688	CD
5	q15	97027096	rs27298	5:97027096:G:T	T	G	0.0937	0.0125	6.579e-14	++-+	76.7	12.876	3	0.004913	0.3579	CD
5	q15	97027096	rs27298	5:97027096:G:T	T	G	0.0491	0.0083	3.305e-09	++++	69.2	9.741	3	0.02091	0.5905	IBD
5	q15	97027347	rs27299	5:97027347:C:T	T	C	-0.0785	0.0124	2.441e-10	--+-	67.5	9.239	3	0.02628	0.3529	CD
5	q15	97027703	rs27300	5:97027703:C:T	T	C	-0.0937	0.0125	6.579e-14	--+-	76.7	12.888	3	0.004886	0.3529	CD
5	q15	97027703	rs27300	5:97027703:C:T	T	C	-0.0482	0.0083	6.352e-09	----	66.7	9.002	3	0.02927	0.5905	IBD
5	q15	97028359	rs27712	5:97028359:C:T	T	C	-0.0984	0.0126	5.74e-15	----	73.4	11.299	3	0.01022	0.2048	CD
5	q15	97028359	rs27712	5:97028359:C:T	T	C	-0.0508	0.0084	1.47e-09	----	59.5	7.414	3	0.0598	0.5994	IBD
5	q15	97028750	rs39602	5:97028750:C:G	C	G	0.0945	0.0125	4.031e-14	++-+	78	13.631	3	0.003453	0.3091	CD
5	q15	97028750	rs39602	5:97028750:C:G	C	G	0.0489	0.0083	3.826e-09	++++	68	9.38	3	0.02465	0.5855	IBD
5	q15	97031704	rs27998	5:97031704:A:G	A	G	-0.0937	0.0125	6.579e-14	--+-	76.7	12.895	3	0.00487	0.4712	CD
5	q15	97031704	rs27998	5:97031704:A:G	A	G	-0.0484	0.0083	5.499e-09	----	67	9.082	3	0.02822	0.5905	IBD
5	q15	97035175	rs248215	5:97035175:A:G	A	G	-0.0811	0.0124	6.139e-11	----	60.8	7.645	3	0.05396	0.4722	CD
5	q15	97036461	rs9127	5:97036461:A:G	A	G	-0.0871	0.0125	3.215e-12	----	52.1	6.26	3	0.09961	0.4722	CD
5	q15	97038046	rs27302	5:97038046:A:G	A	G	-0.0908	0.0127	8.703e-13	----	74.6	11.795	3	0.008119	0.4722	CD
5	q23.3	130060738	rs10042508	5:130060738:A:G	A	G	-0.0564	0.0098	8.659e-09	----	23.4	3.915	3	0.2708	0.8022	IBD
5	q23.3	130237973	rs971891	5:130237973:C:T	T	C	0.0998	0.0138	4.763e-13	++++	0	2.417	3	0.4904	0.4722	CD
5	q23.3	130237973	rs971891	5:130237973:C:T	T	C	0.0685	0.0093	1.764e-13	++++	2.7	3.083	3	0.3791	0.2594	IBD
5	q23.3	130294532	rs35447532	5:130294532:A:G	A	G	0.0897	0.0139	1.095e-10	++++	0	1.41	3	0.7033	0.4722	CD
5	q23.3	130294532	rs35447532	5:130294532:A:G	A	G	0.0673	0.0093	4.602e-13	++++	0	2.907	3	0.4061	0.2545	IBD
5	q23.3	130440872	rs763787	5:130440872:C:T	T	C	0.1215	0.0135	2.257e-19	++++	29.8	4.272	3	0.2335	0.4781	CD
5	q23.3	130440872	rs763787	5:130440872:C:T	T	C	0.0834	0.0091	4.962e-20	++++	0	2.449	3	0.4846	0.2793	IBD
5	q23.3	130478071	rs55975060	5:130478071:C:T	T	C	-0.1136	0.0134	2.299e-17	----	0	2.408	3	0.4921	0.4722	CD
5	q23.3	130478071	rs55975060	5:130478071:C:T	T	C	-0.0784	0.009	3.009e-18	----	0	1.865	3	0.6009	0.2922	IBD
5	q23.3	130484345	rs10520079	5:130484345:A:G	A	G	0.0747	0.011	1.114e-11	?+++	0	1.887	2	0.3893	0.2932	IBD
5	q23.3	130581377	rs113264677	5:130581377:A:C	A	C	-0.0746	0.0112	2.725e-11	?---	0	1.551	2	0.4605	0.2863	IBD
5	q23.3	130590349	rs72797733	5:130590349:C:T	T	C	0.1224	0.0134	6.581e-20	++++	18.9	3.697	3	0.2961	0.4712	CD
5	q23.3	130590349	rs72797733	5:130590349:C:T	T	C	0.0815	0.0091	3.365e-19	++++	0	2.482	3	0.4785	0.2883	IBD
5	q23.3	130634543	rs112067076	5:130634543:C:T	T	C	0.1089	0.0178	9.477e-10	++++	0	1.031	3	0.7937	0.4722	CD
5	q23.3	130634543	rs112067076	5:130634543:C:T	T	C	0.0653	0.0119	4.079e-08	++++	0	0.466	3	0.9262	0.1431	IBD
5	q23.3	130724057	rs7701967	5:130724057:A:G	A	G	0.1085	0.0135	9.204e-16	++++	0	1.539	3	0.6734	0.4712	CD
5	q23.3	130724057	rs7701967	5:130724057:A:G	A	G	0.0771	0.0091	2.401e-17	++++	0	1.887	3	0.5961	0.3012	IBD
5	q23.3	130786662	rs144763429	5:130786662:A:T	A	T	0.112	0.0194	7.778e-09	++++	0	1.769	3	0.6218	0.05368	IBD
5	q23.3	130787687	rs139757274	5:130787687:A:G	A	G	-0.0965	0.0172	2.018e-08	----	0	1.071	3	0.784	0.4722	CD
5	q23.3	130801905	rs34470843	5:130801905:C:T	T	C	0.1063	0.0171	5.088e-10	++++	0	2.164	3	0.5391	0.4722	CD
5	q23.3	130801905	rs34470843	5:130801905:C:T	T	C	0.0644	0.0115	2.144e-08	++++	0	0.548	3	0.9083	0.1531	IBD
5	q23.3	130919737	rs34119525	5:130919737:C:T	T	C	-0.0964	0.0169	1.169e-08	----	0	2.904	3	0.4067	0.4732	CD
5	q23.3	130940159	rs13177943	5:130940159:A:T	A	T	0.0952	0.0173	3.736e-08	++++	0	0.437	3	0.9326	0.4722	CD
5	q23.3	130989245	rs80047947	5:130989245:A:G	A	G	0.1215	0.0209	6.122e-09	++++	45.4	5.498	3	0.1387	0.04573	IBD
5	q23.3	131035277	rs11948761	5:131035277:A:T	A	T	-0.1092	0.0188	6.303e-09	?---	0	0.936	2	0.6263	0.4712	CD
5	q23.3	131035277	rs11948761	5:131035277:A:T	A	T	-0.0791	0.0135	4.649e-09	?---	0	0.561	2	0.7553	0.3032	UC
5	q23.3	131035277	rs11948761	5:131035277:A:T	A	T	-0.0872	0.0113	1.193e-14	?---	0	1.557	2	0.4591	0.3032	IBD
5	q23.3	131087866	rs4705885	5:131087866:A:G	A	G	0.1315	0.0133	4.73e-23	++++	34.6	4.586	3	0.2047	0.4722	CD
5	q23.3	131087866	rs4705885	5:131087866:A:G	A	G	0.0686	0.0108	2.127e-10	++++	0	1.634	3	0.6518	0.3141	UC
5	q23.3	131087866	rs4705885	5:131087866:A:G	A	G	0.0921	0.0089	4.259e-25	++++	0	2.477	3	0.4795	0.3141	IBD
5	q23.3	131092328	NA	5:131092328:C:T	T	C	0.1343	0.0228	3.854e-09	?+++	76.4	8.483	2	0.01438	NA	IBD
5	q23.3	131120925	rs34651124	5:131120925:A:G	A	G	0.1016	0.0172	3.484e-09	++++	0	1.232	3	0.7454	0.4722	CD
5	q23.3	131120925	rs34651124	5:131120925:A:G	A	G	0.0644	0.0115	2.144e-08	++++	0	0.181	3	0.9806	0.1491	IBD
5	q23.3	131126137	rs4706006	5:131126137:G:T	T	G	0.1242	0.0132	5.004e-21	++++	0	2.723	3	0.4363	0.4712	CD
5	q23.3	131126137	rs4706006	5:131126137:G:T	T	G	0.0622	0.0108	8.448e-09	++++	0	2.892	3	0.4086	0.3231	UC
5	q23.3	131126137	rs4706006	5:131126137:G:T	T	G	0.0863	0.0089	3.116e-22	++++	0	0.968	3	0.8089	0.3231	IBD
5	q23.3	131133394	rs139746351	5:131133394:A:G	A	G	0.1047	0.0183	1.057e-08	?+++	0	0.113	2	0.9452	0.4712	CD
5	q23.3	131133394	rs139746351	5:131133394:A:G	A	G	0.0726	0.0132	3.798e-08	?+++	0	0.411	2	0.8141	0.332	UC
5	q23.3	131133394	rs139746351	5:131133394:A:G	A	G	0.0829	0.011	4.833e-14	?+++	0	0.556	2	0.7572	0.332	IBD
5	q23.3	131167593	rs2526303	5:131167593:A:G	A	G	-0.0793	0.0127	4.263e-10	----	26.7	4.093	3	0.2516	0.4722	CD
5	q23.3	131167593	rs2526303	5:131167593:A:G	A	G	-0.0512	0.0084	1.093e-09	----	0	2.661	3	0.4469	0.5845	IBD
5	q31.1	131236513	rs6894951	5:131236513:A:G	A	G	-0.0824	0.0149	3.199e-08	----	0	1.514	3	0.6791	0.499	CD
5	q31.1	131249112	rs34237476	5:131249112:A:G	A	G	0.1096	0.0174	2.999e-10	++++	12.2	3.416	3	0.3319	0.499	CD
5	q31.1	131249112	rs34237476	5:131249112:A:G	A	G	0.0703	0.0116	1.358e-09	++++	0	1.035	3	0.7928	0.1521	IBD
5	q31.1	131259715	rs2420148	5:131259715:A:C	A	C	-0.0814	0.0125	7.416e-11	----	46.8	5.636	3	0.1307	0.499	CD
5	q31.1	131259715	rs2420148	5:131259715:A:C	A	C	-0.05	0.0083	1.701e-09	----	30	4.287	3	0.2321	0.4493	IBD
5	q31.1	131277907	rs11743851	5:131277907:C:T	T	C	-0.1282	0.0131	1.29e-22	----	9.7	3.323	3	0.3445	0.2336	CD
5	q31.1	131277907	rs11743851	5:131277907:C:T	T	C	-0.0597	0.0107	2.413e-08	----	9.9	3.328	3	0.3437	0.332	UC
5	q31.1	131277907	rs11743851	5:131277907:C:T	T	C	-0.0863	0.0088	1.052e-22	----	0	0.894	3	0.8269	0.332	IBD
5	q31.1	131296962	rs1030271	5:131296962:C:G	C	G	-0.1063	0.0181	4.282e-09	?---	0	0.297	2	0.8621	0.3797	CD
5	q31.1	131296962	rs1030271	5:131296962:C:G	C	G	-0.0725	0.013	2.448e-08	?---	0	0.472	2	0.7899	0.3211	UC
5	q31.1	131296962	rs1030271	5:131296962:C:G	C	G	-0.083	0.0109	2.643e-14	?---	0	0.532	2	0.7664	0.3211	IBD
5	q31.1	131307516	rs62391414	5:131307516:A:G	A	G	0.0899	0.0127	1.455e-12	++++	0	1.344	3	0.7186	0.163	CD
5	q31.1	131307516	rs62391414	5:131307516:A:G	A	G	0.0582	0.0084	4.251e-12	++++	0	1.528	3	0.6759	0.5239	IBD
5	q31.1	131319833	rs112341930	5:131319833:C:T	T	C	0.1663	0.027	7.309e-10	++++	56.8	6.945	3	0.07368	0.163	CD
5	q31.1	131319833	rs112341930	5:131319833:C:T	T	C	0.1278	0.0176	3.832e-13	++++	61.1	7.716	3	0.05227	0.05666	IBD
5	q31.1	131320252	rs13175084	5:131320252:C:T	T	C	0.0813	0.0125	7.821e-11	++++	43.4	5.3	3	0.1511	0.166	CD
5	q31.1	131320252	rs13175084	5:131320252:C:T	T	C	0.0508	0.0083	9.329e-10	++++	29	4.223	3	0.2384	0.5517	IBD
5	q31.1	131324065	rs2549012	5:131324065:A:C	A	C	0.091	0.0125	3.338e-13	++++	0	1.714	3	0.6338	0.2465	CD
5	q31.1	131324065	rs2549012	5:131324065:A:C	A	C	0.0588	0.0083	1.397e-12	++++	0	1.903	3	0.5927	0.5239	IBD
5	q31.1	131338383	rs4706020	5:131338383:A:G	A	G	0.1275	0.013	1.043e-22	++++	11	3.371	3	0.3378	0.3012	CD
5	q31.1	131338383	rs4706020	5:131338383:A:G	A	G	0.061	0.0106	8.679e-09	++++	11.2	3.377	3	0.3371	0.331	UC
5	q31.1	131338383	rs4706020	5:131338383:A:G	A	G	0.0866	0.0088	7.503e-23	++++	0	0.817	3	0.8453	0.331	IBD
5	q31.1	131357147	rs3756295	5:131357147:C:G	C	G	-0.0805	0.0125	1.195e-10	----	41.6	5.137	3	0.1621	0.3111	CD
5	q31.1	131357147	rs3756295	5:131357147:C:G	C	G	-0.0495	0.0083	2.464e-09	----	23.6	3.926	3	0.2695	0.5557	IBD
5	q31.1	131381397	rs11738827	5:131381397:C:T	T	C	0.1045	0.018	6.415e-09	?+++	0	0.272	2	0.8727	0.4712	CD
5	q31.1	131381397	rs11738827	5:131381397:C:T	T	C	0.0737	0.013	1.434e-08	?+++	0	0.657	2	0.7199	0.3241	UC
5	q31.1	131381397	rs11738827	5:131381397:C:T	T	C	0.0831	0.0108	1.421e-14	?+++	0	0.591	2	0.7442	0.3241	IBD
5	q31.1	131432200	rs1291603	5:131432200:C:T	T	C	0.0709	0.0127	2.368e-08	++++	38.1	4.848	3	0.1832	0.4165	CD
5	q31.1	131498253	rs31251	5:131498253:C:T	T	C	0.0839	0.0124	1.323e-11	++++	12.9	3.445	3	0.328	0.4155	CD
5	q31.1	131498253	rs31251	5:131498253:C:T	T	C	0.0584	0.0082	1.064e-12	++++	0	2.783	3	0.4264	0.5278	IBD
5	q31.1	131556421	rs1910030	5:131556421:G:T	T	G	0.0567	0.0103	3.695e-08	?+++	0	1.341	2	0.5114	0.5169	IBD
5	q31.1	131619794	rs11950815	5:131619794:A:G	A	G	0.1335	0.013	9.697e-25	++++	43.5	5.312	3	0.1503	0.4155	CD
5	q31.1	131619794	rs11950815	5:131619794:A:G	A	G	0.0672	0.0106	2.303e-10	++++	0	2.373	3	0.4987	0.33	UC
5	q31.1	131619794	rs11950815	5:131619794:A:G	A	G	0.0909	0.0087	1.492e-25	++++	0	1.762	3	0.6232	0.33	IBD
5	q31.1	131624538	rs13157685	5:131624538:A:T	A	T	-0.0824	0.0126	6.165e-11	----	0	2.815	3	0.421	0.4433	CD
5	q31.1	131624538	rs13157685	5:131624538:A:T	A	T	-0.0545	0.0083	5.159e-11	----	0	2.05	3	0.5621	0.5487	IBD
5	q31.1	131660869	rs76384963	5:131660869:A:G	A	G	0.1049	0.0163	1.23e-10	++++	0	1.869	3	0.5999	0.06262	IBD
5	q31.1	131690525	rs152815	5:131690525:A:G	A	G	0.1048	0.0176	2.608e-09	?+++	0	0.595	2	0.7426	0.4443	CD
5	q31.1	131690525	rs152815	5:131690525:A:G	A	G	0.076	0.0127	2.174e-09	?+++	0	1	2	0.6065	0.329	UC
5	q31.1	131690525	rs152815	5:131690525:A:G	A	G	0.0848	0.0106	1.244e-15	?+++	0	1.241	2	0.5376	0.329	IBD
5	q31.1	131704859	rs32108	5:131704859:C:T	T	C	0.0803	0.0124	9.431e-11	++++	42.3	5.201	3	0.1577	0.4443	CD
5	q31.1	131704859	rs32108	5:131704859:C:T	T	C	0.0526	0.0082	1.412e-10	++++	32.6	4.454	3	0.2164	0.5408	IBD
5	q31.1	131726714	rs12523195	5:131726714:C:T	T	C	-0.1296	0.0128	4.28e-24	----	28.9	4.221	3	0.2385	0.4712	CD
5	q31.1	131726714	rs12523195	5:131726714:C:T	T	C	-0.0661	0.0104	2.074e-10	----	1.4	3.042	3	0.3851	0.334	UC
5	q31.1	131726714	rs12523195	5:131726714:C:T	T	C	-0.0895	0.0086	2.304e-25	----	0	1.716	3	0.6333	0.334	IBD
5	q31.1	131727660	rs4706034	5:131727660:A:G	A	G	0.1137	0.0166	7.416e-12	++++	0	2.492	3	0.4767	0.4751	CD
5	q31.1	131727660	rs4706034	5:131727660:A:G	A	G	0.0715	0.011	8.032e-11	++++	0	1.147	3	0.7657	0.169	IBD
5	q31.1	131732402	rs7702182	5:131732402:C:G	C	G	-0.0815	0.0124	4.945e-11	----	46.4	5.597	3	0.133	0.2256	CD
5	q31.1	131732402	rs7702182	5:131732402:C:G	C	G	-0.0532	0.0082	8.71e-11	----	38.8	4.902	3	0.1791	0.5477	IBD
5	q31.1	131735747	rs11953786	5:131735747:A:T	A	T	-0.0812	0.0124	5.816e-11	----	45.1	5.468	3	0.1406	0.2256	CD
5	q31.1	131735747	rs11953786	5:131735747:A:T	A	T	-0.0535	0.0082	6.828e-11	----	39.6	4.967	3	0.1742	0.5477	IBD
5	q31.1	131745267	rs35403253	5:131745267:C:T	T	C	0.1071	0.0175	9.358e-10	?+++	0	0.535	2	0.7655	0.2256	CD
5	q31.1	131745267	rs35403253	5:131745267:C:T	T	C	0.0756	0.0127	2.637e-09	?+++	0	1.078	2	0.5833	0.331	UC
5	q31.1	131745267	rs35403253	5:131745267:C:T	T	C	0.0852	0.0106	9.151e-16	?+++	0	1.15	2	0.5626	0.331	IBD
5	q31.1	131752101	rs113515200	5:131752101:C:T	T	C	-0.1039	0.0162	1.421e-10	----	0	1.504	3	0.6814	0.05865	IBD
5	q31.1	131833425	rs4538604	5:131833425:A:G	A	G	0.0823	0.0125	4.58e-11	++++	22.5	3.871	3	0.2758	0.2256	CD
5	q31.1	131833425	rs4538604	5:131833425:A:G	A	G	0.0544	0.0083	5.593e-11	++++	14.2	3.497	3	0.3211	0.5368	IBD
5	q31.1	131875033	NA	5:131875033:T:TATC	T	TATC	0.0918	0.0132	3.537e-12	??++	0	0.92	1	0.3375	NA	IBD
5	q31.1	131912097	rs35149731	5:131912097:A:G	A	G	0.105	0.0176	2.433e-09	?+++	0	0.213	2	0.8989	0.2247	CD
5	q31.1	131912097	rs35149731	5:131912097:A:G	A	G	0.0749	0.0127	3.687e-09	?+++	0	1.432	2	0.4887	0.337	UC
5	q31.1	131912097	rs35149731	5:131912097:A:G	A	G	0.0847	0.0106	1.343e-15	?+++	0	0.896	2	0.6389	0.337	IBD
5	q31.1	131945144	rs113114541	5:131945144:A:G	A	G	0.1033	0.0158	6.236e-11	++++	0	1.936	3	0.5857	0.06561	IBD
5	q31.1	131976545	rs11743803	5:131976545:A:G	A	G	-0.0876	0.0138	2.184e-10	?-?-	0	0.414	1	0.52	0.3221	IBD
5	q31.1	131980191	rs2240525	5:131980191:A:G	A	G	0.0784	0.0124	2.572e-10	++++	5.8	3.184	3	0.3641	0.2256	CD
5	q31.1	131980191	rs2240525	5:131980191:A:G	A	G	0.0532	0.0082	8.71e-11	++++	0	2.385	3	0.4965	0.5427	IBD
5	q31.1	131982604	rs13153324	5:131982604:C:T	T	C	0.1115	0.0161	4.345e-12	++++	0	2.555	3	0.4654	0.2256	CD
5	q31.1	131982604	rs13153324	5:131982604:C:T	T	C	0.0712	0.0107	2.848e-11	++++	0	1.51	3	0.68	0.169	IBD
5	q31.1	131985466	rs11740791	5:131985466:C:G	C	G	0.1121	0.0158	1.294e-12	++++	0	2.117	3	0.5485	0.2256	CD
5	q31.1	131985466	rs11740791	5:131985466:C:G	C	G	0.0727	0.0106	6.959e-12	++++	0	1.229	3	0.7461	0.174	IBD
5	q31.1	132000412	rs17132288	5:132000412:C:T	T	C	0.1169	0.0124	4.203e-21	++++	53	6.381	3	0.09448	0.2256	CD
5	q31.1	132000412	rs17132288	5:132000412:C:T	T	C	0.0628	0.0101	5.041e-10	++++	0	2.054	3	0.5612	0.3897	UC
5	q31.1	132000412	rs17132288	5:132000412:C:T	T	C	0.0828	0.0083	1.943e-23	++++	0	1.636	3	0.6512	0.3897	IBD
5	q31.1	132000594	rs440970	5:132000594:G:T	T	G	0.0927	0.0123	4.824e-14	++++	52.6	6.331	3	0.09656	0.2247	CD
5	q31.1	132000594	rs440970	5:132000594:G:T	T	G	0.0603	0.0082	1.929e-13	++++	46.9	5.65	3	0.1299	0.4175	IBD
5	q31.1	132004153	rs422090	5:132004153:C:T	T	C	0.0925	0.0123	5.464e-14	++++	54.5	6.591	3	0.08616	0.2256	CD
5	q31.1	132004153	rs422090	5:132004153:C:T	T	C	0.0582	0.0082	1.27e-12	++++	53.3	6.427	3	0.09258	0.4245	IBD
5	q31.1	132004339	rs10074490	5:132004339:C:T	T	C	0.1201	0.0124	3.476e-22	++++	58.8	7.273	3	0.06368	0.3757	CD
5	q31.1	132004339	rs10074490	5:132004339:C:T	T	C	0.0672	0.0101	2.863e-11	++++	0	1.506	3	0.681	0.3837	UC
5	q31.1	132004339	rs10074490	5:132004339:C:T	T	C	0.0862	0.0083	2.885e-25	++++	0	2.201	3	0.5317	0.3837	IBD
5	q31.1	132004538	rs449915	5:132004538:A:G	A	G	-0.0918	0.0123	8.431e-14	----	51.7	6.214	3	0.1017	0.2744	CD
5	q31.1	132004538	rs449915	5:132004538:A:G	A	G	-0.058	0.0082	1.514e-12	----	49.3	5.912	3	0.116	0.4245	IBD
5	q31.1	132005684	rs247006	5:132005684:C:G	C	G	-0.0927	0.0123	4.824e-14	----	52.8	6.357	3	0.09546	0.3817	CD
5	q31.1	132005684	rs247006	5:132005684:C:G	C	G	-0.0583	0.0082	1.162e-12	----	51.6	6.194	3	0.1025	0.4245	IBD
5	q31.1	132005848	rs7714191	5:132005848:C:G	C	G	0.1198	0.0124	4.403e-22	++++	58.1	7.164	3	0.06685	0.3817	CD
5	q31.1	132005848	rs7714191	5:132005848:C:G	C	G	0.0669	0.0101	3.502e-11	++++	0	1.537	3	0.6738	0.3837	UC
5	q31.1	132005848	rs7714191	5:132005848:C:G	C	G	0.0858	0.0083	4.776e-25	++++	0	2.185	3	0.535	0.3837	IBD
5	q31.1	132006405	rs247005	5:132006405:C:T	T	C	-0.0923	0.0123	6.187e-14	----	51.4	6.176	3	0.1034	0.3817	CD
5	q31.1	132006405	rs247005	5:132006405:C:T	T	C	-0.058	0.0082	1.514e-12	----	48.9	5.867	3	0.1183	0.4245	IBD
5	q31.1	132007324	rs10040809	5:132007324:A:C	A	C	-0.1167	0.0124	4.901e-21	----	55.3	6.711	3	0.0817	0.3817	CD
5	q31.1	132007324	rs10040809	5:132007324:A:C	A	C	-0.0617	0.0101	1.003e-09	----	0	1.732	3	0.6298	0.3907	UC
5	q31.1	132007324	rs10040809	5:132007324:A:C	A	C	-0.0822	0.0083	4.015e-23	----	0	1.869	3	0.6	0.3907	IBD
5	q31.1	132008699	rs247003	5:132008699:A:G	A	G	0.0921	0.0123	7.004e-14	++++	51.9	6.238	3	0.1006	0.3817	CD
5	q31.1	132008699	rs247003	5:132008699:A:G	A	G	0.0579	0.0082	1.653e-12	++++	49.8	5.977	3	0.1127	0.4245	IBD
5	q31.1	132009539	rs247002	5:132009539:A:G	A	G	-0.0924	0.0123	5.814e-14	----	55.2	6.696	3	0.08226	0.3827	CD
5	q31.1	132009539	rs247002	5:132009539:A:G	A	G	-0.0584	0.0082	1.064e-12	----	52.9	6.375	3	0.09473	0.4245	IBD
5	q31.1	132010768	rs247001	5:132010768:A:G	A	G	0.1067	0.0122	2.212e-18	++++	42.2	5.191	3	0.1583	0.2883	CD
5	q31.1	132010768	rs247001	5:132010768:A:G	A	G	0.0692	0.0081	1.305e-17	++++	46.8	5.643	3	0.1303	0.4632	IBD
5	q31.1	132010948	rs247000	5:132010948:C:T	T	C	-0.0943	0.0123	1.765e-14	----	53.8	6.5	3	0.08968	0.2744	CD
5	q31.1	132010948	rs247000	5:132010948:C:T	T	C	-0.0592	0.0082	5.217e-13	----	52.7	6.337	3	0.0963	0.4195	IBD
5	q31.1	132011827	rs4705908	5:132011827:A:G	A	G	0.1213	0.0124	1.342e-22	++++	57.4	7.038	3	0.07071	0.4652	CD
5	q31.1	132011827	rs4705908	5:132011827:A:G	A	G	0.0674	0.0101	2.502e-11	++++	0	1.253	3	0.7403	0.3847	UC
5	q31.1	132011827	rs4705908	5:132011827:A:G	A	G	0.0868	0.0083	1.349e-25	++++	0	2.228	3	0.5264	0.3847	IBD
5	q31.1	132017366	rs3914026	5:132017366:A:G	A	G	0.0725	0.0123	3.763e-09	++++	63.8	8.277	3	0.04062	0.341	CD
5	q31.1	132017592	rs3914025	5:132017592:C:T	T	C	0.0721	0.0123	4.579e-09	++++	62.6	8.024	3	0.04551	0.3439	CD
5	q31.1	132017853	rs4705909	5:132017853:C:G	C	G	0.0741	0.0122	1.249e-09	++++	58.5	7.229	3	0.06496	0.3439	CD
5	q31.1	132018401	rs6596048	5:132018401:A:G	A	G	0.0746	0.0122	9.671e-10	++++	59.5	7.409	3	0.05995	0.341	CD
5	q31.1	132018480	rs6596049	5:132018480:A:G	A	G	-0.0737	0.0122	1.532e-09	----	58	7.144	3	0.06746	0.341	CD
5	q31.1	132018666	rs6596050	5:132018666:A:T	A	T	-0.0752	0.0122	7.096e-10	----	60.8	7.653	3	0.05375	0.341	CD
5	q31.1	132018981	rs6877405	5:132018981:C:T	T	C	0.0743	0.0122	1.128e-09	++++	59.8	7.462	3	0.05855	0.4662	CD
5	q31.1	132020516	rs3914024	5:132020516:A:G	A	G	0.0735	0.0122	1.695e-09	++++	57.5	7.065	3	0.06986	0.3439	CD
5	q31.1	132020746	rs4705910	5:132020746:G:T	T	G	0.0743	0.0122	1.128e-09	++++	60.3	7.557	3	0.05611	0.3429	CD
5	q31.1	132021502	rs4705911	5:132021502:C:T	T	C	-0.073	0.0122	2.183e-09	----	57.1	6.986	3	0.07234	0.341	CD
5	q31.1	132021661	rs4705912	5:132021661:A:G	A	G	0.0736	0.0122	1.612e-09	++++	57.3	7.019	3	0.07128	0.3459	CD
5	q31.1	132021673	rs4705913	5:132021673:A:T	A	T	0.0731	0.0122	2.075e-09	++++	56.3	6.857	3	0.07659	0.3459	CD
5	q31.1	132021924	rs3914023	5:132021924:A:G	A	G	-0.0741	0.0122	1.249e-09	----	59.8	7.461	3	0.05857	0.4672	CD
5	q31.1	132022065	rs3914022	5:132022065:A:G	A	G	0.0733	0.0122	1.876e-09	++++	56.7	6.921	3	0.07446	0.3459	CD
5	q31.1	132022104	rs3914021	5:132022104:C:G	C	G	-0.0733	0.0122	1.876e-09	----	57.5	7.051	3	0.0703	0.3439	CD
5	q31.1	132023306	rs3846726	5:132023306:C:T	T	C	-0.073	0.0122	2.183e-09	----	60.1	7.515	3	0.05718	0.3052	CD
5	q31.1	132023921	rs247011	5:132023921:A:G	A	G	-0.0546	0.01	4.761e-08	----	0	0.878	3	0.8308	0.1988	IBD
5	q31.1	132023985	rs3846727	5:132023985:C:T	T	C	0.0718	0.0122	3.975e-09	++++	56	6.822	3	0.0778	0.1491	CD
5	q31.1	132026085	rs17674015	5:132026085:A:C	A	C	0.1037	0.0128	5.426e-16	++++	59.3	7.379	3	0.06075	0.3052	CD
5	q31.1	132026085	rs17674015	5:132026085:A:C	A	C	0.0697	0.0087	1.133e-15	++++	0	2.803	3	0.423	0.339	IBD
5	q31.1	132026223	rs10463889	5:132026223:G:T	T	G	0.074	0.0122	1.315e-09	++++	60	7.492	3	0.05776	0.1491	CD
5	q31.1	132026323	rs7731191	5:132026323:A:G	A	G	0.0735	0.0122	1.695e-09	++++	58.4	7.218	3	0.06526	0.3052	CD
5	q31.1	132027761	rs7736800	5:132027761:A:G	A	G	-0.0731	0.0122	2.075e-09	----	56.5	6.895	3	0.07531	0.3052	CD
5	q31.1	132028244	rs6596051	5:132028244:C:T	T	C	0.0731	0.0122	2.075e-09	++++	57.8	7.101	3	0.06875	0.3052	CD
5	q31.1	132028321	rs3763116	5:132028321:A:C	A	C	0.0739	0.0122	1.384e-09	++++	59.8	7.461	3	0.05858	0.1491	CD
5	q31.1	132028640	rs3763114	5:132028640:A:T	A	T	0.0726	0.0122	2.668e-09	++++	57.4	7.049	3	0.07034	0.1491	CD
5	q31.1	132028817	rs4705841	5:132028817:G:T	T	G	-0.0737	0.0122	1.532e-09	----	58.2	7.174	3	0.06657	0.3062	CD
5	q31.1	132029043	rs4705843	5:132029043:A:T	A	T	-0.0725	0.0122	2.805e-09	----	57.3	7.022	3	0.07121	0.0596	CD
5	q31.1	132030091	rs4705844	5:132030091:A:C	A	C	-0.0729	0.0122	2.295e-09	----	57.1	6.992	3	0.07215	0.1491	CD
5	q31.1	132030180	rs4705845	5:132030180:A:G	A	G	-0.0739	0.0122	1.384e-09	----	58	7.146	3	0.06738	0.1491	CD
5	q31.1	132030286	rs4705914	5:132030286:A:G	A	G	0.0739	0.0122	1.384e-09	++++	59.3	7.364	3	0.06117	0.1491	CD
5	q31.1	132031917	rs12656759	5:132031917:C:T	T	C	0.0744	0.0122	1.072e-09	++++	60.2	7.533	3	0.05672	0.3062	CD
5	q31.1	132033386	rs3916443	5:132033386:C:T	T	C	-0.1021	0.0128	1.505e-15	----	52.8	6.35	3	0.09576	0.3062	CD
5	q31.1	132033386	rs3916443	5:132033386:C:T	T	C	-0.0687	0.0087	2.867e-15	----	0	1.854	3	0.6033	0.339	IBD
5	q31.1	132033475	rs3916442	5:132033475:A:G	A	G	0.0738	0.0123	1.973e-09	++++	57.9	7.132	3	0.06782	0.3062	CD
5	q31.1	132033548	rs3916441	5:132033548:A:G	A	G	-0.0735	0.0122	1.695e-09	----	57	6.972	3	0.07281	0.1511	CD
5	q31.1	132033758	rs6861700	5:132033758:A:G	A	G	-0.0739	0.0122	1.384e-09	----	59	7.317	3	0.06246	0.3062	CD
5	q31.1	132035019	rs10074987	5:132035019:A:G	A	G	0.0732	0.0122	1.973e-09	++++	58.1	7.162	3	0.0669	0.1511	CD
5	q31.1	132035134	rs6868554	5:132035134:G:T	T	G	0.0736	0.0123	2.181e-09	++++	59.6	7.431	3	0.05937	0.1511	CD
5	q31.1	132036306	rs1858074	5:132036306:A:G	A	G	-0.1205	0.0131	3.631e-20	----	50.6	6.071	3	0.1082	0.1511	CD
5	q31.1	132036306	rs1858074	5:132036306:A:G	A	G	-0.0802	0.0088	7.967e-20	----	0	2.278	3	0.5167	0.3042	IBD
5	q31.1	132036574	rs10063827	5:132036574:A:G	A	G	-0.0749	0.0123	1.133e-09	----	61.6	7.815	3	0.04999	0.1511	CD
5	q31.1	132037503	rs6884088	5:132037503:A:T	A	T	-0.0735	0.0122	1.695e-09	----	58.5	7.228	3	0.06496	0.2823	CD
5	q31.1	132037647	rs6596052	5:132037647:C:G	C	G	0.0724	0.0123	3.952e-09	++++	59.2	7.352	3	0.06148	0.2823	CD
5	q31.1	132040983	rs11242101	5:132040983:A:G	A	G	-0.0733	0.0123	2.532e-09	----	57.1	6.987	3	0.07231	0.3042	CD
5	q31.1	132041164	rs11242102	5:132041164:C:T	T	C	0.0739	0.0123	1.877e-09	++++	59.3	7.38	3	0.06074	0.1471	CD
5	q31.1	132041980	rs28825117	5:132041980:C:T	T	C	-0.0747	0.0123	1.254e-09	----	59.7	7.45	3	0.05887	0.1372	CD
5	q31.1	132042133	rs34965594	5:132042133:A:T	A	T	0.0733	0.0123	2.532e-09	++++	59.1	7.339	3	0.06186	0.1372	CD
5	q31.1	132042438	rs13172634	5:132042438:C:T	T	C	-0.0739	0.0122	1.384e-09	----	58.4	7.212	3	0.06544	0.159	CD
5	q31.1	132042688	rs7722532	5:132042688:C:G	C	G	-0.0739	0.0123	1.877e-09	----	58.1	7.167	3	0.06675	0.163	CD
5	q31.1	132043556	rs34109642	5:132043556:A:G	A	G	-0.0729	0.0122	2.295e-09	----	59.2	7.346	3	0.06165	0.1809	CD
5	q31.1	132043963	rs7728344	5:132043963:C:T	T	C	0.0735	0.0122	1.695e-09	++++	59.3	7.375	3	0.06086	0.1789	CD
5	q31.1	132044965	rs11739935	5:132044965:C:T	T	C	0.1192	0.013	4.764e-20	++++	46.4	5.601	3	0.1327	0.1998	CD
5	q31.1	132044965	rs11739935	5:132044965:C:T	T	C	0.0589	0.0107	3.699e-08	++++	0	1.885	3	0.5967	0.3052	UC
5	q31.1	132044965	rs11739935	5:132044965:C:T	T	C	0.0805	0.0088	5.814e-20	++++	0	2.093	3	0.5534	0.3052	IBD
5	q31.1	132048290	rs7716474	5:132048290:C:G	C	G	0.1023	0.0128	1.326e-15	++++	56.1	6.826	3	0.07764	0.1909	CD
5	q31.1	132048290	rs7716474	5:132048290:C:G	C	G	0.0676	0.0087	7.841e-15	++++	0	2.062	3	0.5595	0.337	IBD
5	q31.1	132054921	rs5029422	5:132054921:C:G	C	G	0.1197	0.0131	6.397e-20	++++	52.4	6.309	3	0.09753	0.2893	CD
5	q31.1	132054921	rs5029422	5:132054921:C:G	C	G	0.0794	0.0089	4.606e-19	++++	0	2.956	3	0.3985	0.3032	IBD
5	q31.1	132055765	rs4705915	5:132055765:A:T	A	T	-0.1035	0.0129	1.03e-15	----	55.7	6.773	3	0.07951	0.2913	CD
5	q31.1	132055765	rs4705915	5:132055765:A:T	A	T	-0.069	0.0087	2.173e-15	----	0	2.831	3	0.4184	0.337	IBD
5	q31.1	132058762	rs76167168	5:132058762:A:C	A	C	0.1485	0.0266	2.368e-08	++++	48.5	5.825	3	0.1204	0.0616	CD
5	q31.1	132058762	rs76167168	5:132058762:A:C	A	C	0.1165	0.0174	2.151e-11	++++	0	1.327	3	0.7227	0.05169	IBD
5	q31.1	132064740	rs2069803	5:132064740:C:T	T	C	-0.1272	0.0124	1.089e-24	----	57.9	7.132	3	0.06779	0.4344	CD
5	q31.1	132064740	rs2069803	5:132064740:C:T	T	C	-0.0678	0.0101	1.908e-11	----	0	1.877	3	0.5984	0.3917	UC
5	q31.1	132064740	rs2069803	5:132064740:C:T	T	C	-0.0909	0.0083	6.513e-28	----	0	2.551	3	0.4661	0.3917	IBD
5	q31.1	132066152	rs10900804	5:132066152:C:T	T	C	0.1251	0.0124	6.198e-24	++++	58.4	7.21	3	0.06548	0.4483	CD
5	q31.1	132066152	rs10900804	5:132066152:C:T	T	C	0.0667	0.0101	4.003e-11	++++	0	1.673	3	0.6429	0.3926	UC
5	q31.1	132066152	rs10900804	5:132066152:C:T	T	C	0.0892	0.0083	6.123e-27	++++	0	2.486	3	0.4778	0.3926	IBD
5	q31.1	132066757	rs168681	5:132066757:A:G	A	G	-0.1003	0.0124	6.03e-16	----	60	7.501	3	0.05754	0.4483	CD
5	q31.1	132066757	rs168681	5:132066757:A:G	A	G	-0.0608	0.0083	2.384e-13	----	66.5	8.951	3	0.02995	0.6074	IBD
5	q31.1	132067045	rs3091338	5:132067045:C:T	T	C	0.1249	0.0124	7.304e-24	++++	58.7	7.264	3	0.06395	0.2942	CD
5	q31.1	132067045	rs3091338	5:132067045:C:T	T	C	0.0685	0.0101	1.184e-11	++++	0	1.269	3	0.7365	0.3877	UC
5	q31.1	132067045	rs3091338	5:132067045:C:T	T	C	0.0897	0.0083	3.181e-27	++++	0	2.726	3	0.4358	0.3877	IBD
5	q31.1	132068400	rs11242103	5:132068400:C:G	C	G	-0.1397	0.0125	5.344e-29	----	59.3	7.368	3	0.06105	0.2942	CD
5	q31.1	132068400	rs11242103	5:132068400:C:G	C	G	-0.0735	0.0102	5.767e-13	----	0	1.853	3	0.6034	0.3559	UC
5	q31.1	132068400	rs11242103	5:132068400:C:G	C	G	-0.0991	0.0084	4.015e-32	----	16.9	3.61	3	0.3068	0.3559	IBD
5	q31.1	132070740	rs721121	5:132070740:G:T	T	G	-0.1214	0.0123	5.621e-23	----	58.5	7.226	3	0.06502	0.2942	CD
5	q31.1	132070740	rs721121	5:132070740:G:T	T	G	-0.0681	0.0101	1.556e-11	----	0	2.066	3	0.5588	0.3946	UC
5	q31.1	132070740	rs721121	5:132070740:G:T	T	G	-0.0893	0.0083	5.373e-27	----	0	1.882	3	0.5973	0.3946	IBD
5	q31.1	132071800	rs4705916	5:132071800:A:C	A	C	0.1248	0.0124	7.928e-24	++++	62.8	8.066	3	0.04466	0.2942	CD
5	q31.1	132071800	rs4705916	5:132071800:A:C	A	C	0.0679	0.0101	1.783e-11	++++	0	1.493	3	0.6838	0.3917	UC
5	q31.1	132071800	rs4705916	5:132071800:A:C	A	C	0.0896	0.0083	3.627e-27	++++	0	2.533	3	0.4694	0.3917	IBD
5	q31.1	132071908	rs2069614	5:132071908:C:T	T	C	-0.1209	0.0123	8.423e-23	----	60.5	7.599	3	0.05507	0.3042	CD
5	q31.1	132071908	rs2069614	5:132071908:C:T	T	C	-0.0665	0.0101	4.575e-11	----	0	2.25	3	0.5222	0.3986	UC
5	q31.1	132071908	rs2069614	5:132071908:C:T	T	C	-0.0879	0.0083	3.303e-26	----	0	1.959	3	0.5809	0.3986	IBD
5	q31.1	132072384	rs2069616	5:132072384:A:G	A	G	-0.1215	0.0123	5.183e-23	----	62.3	7.964	3	0.04677	0.2316	CD
5	q31.1	132072384	rs2069616	5:132072384:A:G	A	G	-0.0672	0.0101	2.863e-11	----	0	2.272	3	0.518	0.4006	UC
5	q31.1	132072384	rs2069616	5:132072384:A:G	A	G	-0.0887	0.0083	1.174e-26	----	0	2.012	3	0.57	0.4006	IBD
5	q31.1	132073149	rs1469149	5:132073149:A:C	A	C	-0.1374	0.0124	1.557e-28	----	56.9	6.962	3	0.07313	0.2286	CD
5	q31.1	132073149	rs1469149	5:132073149:A:C	A	C	-0.073	0.0102	8.254e-13	----	0	2.798	3	0.4238	0.3688	UC
5	q31.1	132073149	rs1469149	5:132073149:A:C	A	C	-0.0989	0.0084	5.326e-32	----	0	2.797	3	0.424	0.3688	IBD
5	q31.1	132075186	rs743564	5:132075186:C:T	T	C	-0.142	0.0125	6.614e-30	----	61.4	7.774	3	0.05092	0.2306	CD
5	q31.1	132075186	rs743564	5:132075186:C:T	T	C	-0.0743	0.0102	3.233e-13	----	0	2.876	3	0.4112	0.3668	UC
5	q31.1	132075186	rs743564	5:132075186:C:T	T	C	-0.101	0.0084	2.664e-33	----	26.4	4.077	3	0.2532	0.3668	IBD
5	q31.1	132079743	rs3852206	5:132079743:A:G	A	G	0.1414	0.0125	1.145e-29	++++	57.9	7.132	3	0.0678	0.2207	CD
5	q31.1	132079743	rs3852206	5:132079743:A:G	A	G	0.0742	0.0102	3.477e-13	++++	0	2.908	3	0.4061	0.3678	UC
5	q31.1	132079743	rs3852206	5:132079743:A:G	A	G	0.1009	0.0084	3.077e-33	++++	16	3.571	3	0.3117	0.3678	IBD
5	q31.1	132080368	rs25887	5:132080368:A:C	A	C	0.1089	0.0123	8.47e-19	++++	58.2	7.185	3	0.06622	0.2306	CD
5	q31.1	132080368	rs25887	5:132080368:A:C	A	C	0.0674	0.0082	2.043e-16	++++	71.9	10.686	3	0.01355	0.5815	IBD
5	q31.1	132082269	rs27678	5:132082269:A:T	A	T	-0.0984	0.0125	3.49e-15	----	66.9	9.061	3	0.02849	0.2316	CD
5	q31.1	132082269	rs27678	5:132082269:A:T	A	T	-0.0609	0.0083	2.179e-13	----	69.7	9.908	3	0.01937	0.6203	IBD
5	q31.1	132083255	rs7721882	5:132083255:A:G	A	G	-0.1271	0.0124	1.183e-24	----	62.7	8.042	3	0.04516	0.2316	CD
5	q31.1	132083255	rs7721882	5:132083255:A:G	A	G	-0.0683	0.0101	1.357e-11	----	0	2.395	3	0.4946	0.3986	UC
5	q31.1	132083255	rs7721882	5:132083255:A:G	A	G	-0.0912	0.0083	4.367e-28	----	0	2.508	3	0.4739	0.3986	IBD
5	q31.1	132084556	rs3864277	5:132084556:A:G	A	G	0.1271	0.0124	1.183e-24	++++	60.7	7.642	3	0.05403	0.2306	CD
5	q31.1	132084556	rs3864277	5:132084556:A:G	A	G	0.0686	0.0101	1.105e-11	++++	0	2.67	3	0.4454	0.3986	UC
5	q31.1	132084556	rs3864277	5:132084556:A:G	A	G	0.0915	0.0083	2.924e-28	++++	0	2.469	3	0.481	0.3986	IBD
5	q31.1	132084821	rs31475	5:132084821:A:G	A	G	0.0988	0.0125	2.701e-15	++++	67.8	9.307	3	0.02547	0.2326	CD
5	q31.1	132084821	rs31475	5:132084821:A:G	A	G	0.0609	0.0083	2.179e-13	++++	69.6	9.869	3	0.01971	0.6213	IBD
5	q31.1	132085497	rs6898270	5:132085497:C:T	T	C	0.1278	0.0124	6.589e-25	++++	64	8.323	3	0.03979	0.2306	CD
5	q31.1	132085497	rs6898270	5:132085497:C:T	T	C	0.069	0.0101	8.392e-12	++++	0	2.256	3	0.521	0.3996	UC
5	q31.1	132085497	rs6898270	5:132085497:C:T	T	C	0.0918	0.0083	1.956e-28	++++	0	2.73	3	0.4352	0.3996	IBD
5	q31.1	132086001	rs31476	5:132086001:C:T	T	C	-0.0963	0.0128	5.335e-14	----	72.1	10.747	3	0.01318	0.2306	CD
5	q31.1	132086001	rs31476	5:132086001:C:T	T	C	-0.0681	0.0085	1.131e-15	----	62.7	8.042	3	0.04514	0.6511	IBD
5	q31.1	132086443	rs39898	5:132086443:A:G	A	G	-0.0963	0.0128	5.335e-14	----	72.7	10.985	3	0.01181	0.2167	CD
5	q31.1	132086443	rs39898	5:132086443:A:G	A	G	-0.0681	0.0085	1.131e-15	----	63	8.104	3	0.04391	0.6511	IBD
5	q31.1	132087782	rs31478	5:132087782:C:T	T	C	-0.0995	0.0127	4.702e-15	----	74.5	11.749	3	0.008295	0.2217	CD
5	q31.1	132087782	rs31478	5:132087782:C:T	T	C	-0.0689	0.0085	5.236e-16	----	71.3	10.458	3	0.01505	0.6441	IBD
5	q31.1	132087805	rs25889	5:132087805:A:G	A	G	0.099	0.0125	2.375e-15	++++	67.4	9.19	3	0.02686	0.2087	CD
5	q31.1	132087805	rs25889	5:132087805:A:G	A	G	0.0616	0.0083	1.156e-13	++++	72	10.72	3	0.01334	0.6193	IBD
5	q31.1	132088273	rs31427	5:132088273:A:G	A	G	0.0989	0.0125	2.533e-15	++++	67.3	9.176	3	0.02704	0.2087	CD
5	q31.1	132088273	rs31427	5:132088273:A:G	A	G	0.061	0.0083	1.991e-13	++++	69.6	9.854	3	0.01985	0.6213	IBD
5	q31.1	132091468	rs152125	5:132091468:A:G	A	G	-0.0992	0.0127	5.673e-15	----	74	11.543	3	0.009126	0.2068	CD
5	q31.1	132091468	rs152125	5:132091468:A:G	A	G	-0.0685	0.0085	7.703e-16	----	70.4	10.136	3	0.01745	0.6412	IBD
5	q31.1	132093489	rs31482	5:132093489:A:G	A	G	0.1013	0.0125	5.318e-16	++++	70.3	10.088	3	0.01783	0.2376	CD
5	q31.1	132093489	rs31482	5:132093489:A:G	A	G	0.0613	0.0083	1.518e-13	++++	75.4	12.218	3	0.006673	0.6153	IBD
5	q31.1	132096996	rs27879	5:132096996:A:C	A	C	0.1006	0.0125	8.416e-16	++++	63.7	8.258	3	0.04098	0.2306	CD
5	q31.1	132096996	rs27879	5:132096996:A:C	A	C	0.0624	0.0083	5.559e-14	++++	70.8	10.267	3	0.01643	0.6223	IBD
5	q31.1	132100524	rs3846728	5:132100524:A:G	A	G	0.1167	0.0122	1.116e-21	++++	71.8	10.634	3	0.01388	0.2068	CD
5	q31.1	132100524	rs3846728	5:132100524:A:G	A	G	0.0615	0.0099	5.227e-10	++++	0	2.365	3	0.5001	0.4443	UC
5	q31.1	132100524	rs3846728	5:132100524:A:G	A	G	0.0806	0.0081	2.506e-23	++++	54.7	6.621	3	0.08502	0.4443	IBD
5	q31.1	132100793	rs10065787	5:132100793:G:T	T	G	0.1178	0.0122	4.648e-22	++++	71.5	10.527	3	0.01458	0.2068	CD
5	q31.1	132100793	rs10065787	5:132100793:G:T	T	G	0.0623	0.0099	3.115e-10	++++	0	2.077	3	0.5566	0.4404	UC
5	q31.1	132100793	rs10065787	5:132100793:G:T	T	G	0.0815	0.0082	2.816e-23	++++	50.2	6.029	3	0.1102	0.4404	IBD
5	q31.1	132101203	rs39897	5:132101203:C:T	T	C	0.0918	0.0124	1.329e-13	++++	15.2	3.538	3	0.3159	0.165	CD
5	q31.1	132101203	rs39897	5:132101203:C:T	T	C	0.0615	0.0083	1.266e-13	++++	57	6.973	3	0.07275	0.5447	IBD
5	q31.1	132101268	rs27437	5:132101268:A:G	A	G	-0.116	0.0123	4.066e-21	----	76.5	12.755	3	0.005196	0.165	CD
5	q31.1	132101268	rs27437	5:132101268:A:G	A	G	-0.0614	0.0099	5.574e-10	----	0	2.567	3	0.4632	0.4612	UC
5	q31.1	132101268	rs27437	5:132101268:A:G	A	G	-0.0797	0.0082	2.49e-22	----	63.2	8.147	3	0.04306	0.4612	IBD
5	q31.1	132101869	rs25890	5:132101869:C:T	T	C	0.0928	0.0126	1.77e-13	++++	74.5	11.751	3	0.008286	0.3976	CD
5	q31.1	132101869	rs25890	5:132101869:C:T	T	C	0.0659	0.0084	4.321e-15	++++	54.2	6.557	3	0.08745	0.6322	IBD
5	q31.1	132103936	rs11242104	5:132103936:C:T	T	C	0.0834	0.0139	1.973e-09	?+?+	0	0.282	1	0.5952	0.4732	IBD
5	q31.1	132103942	rs11242105	5:132103942:A:C	A	C	0.0757	0.0133	1.258e-08	?+?+	0	0.769	1	0.3804	0.493	IBD
5	q31.1	132111411	rs247008	5:132111411:A:G	A	G	-0.0473	0.0085	2.626e-08	----	0	2.899	3	0.4074	0.659	IBD
5	q31.1	132112984	rs247009	5:132112984:C:T	T	C	0.0587	0.0101	6.177e-09	++++	16.7	3.6	3	0.3081	0.2018	IBD
5	q31.1	132122060	rs12719453	5:132122060:A:G	A	G	-0.1166	0.0122	1.208e-21	----	71.5	10.525	3	0.01459	0.4046	CD
5	q31.1	132122060	rs12719453	5:132122060:A:G	A	G	-0.0613	0.0099	5.944e-10	----	0	2.68	3	0.4436	0.4473	UC
5	q31.1	132122060	rs12719453	5:132122060:A:G	A	G	-0.0808	0.0081	1.955e-23	----	51.8	6.223	3	0.1013	0.4473	IBD
5	q31.1	132122061	rs555927	5:132122061:C:G	C	G	-0.0933	0.0129	4.74e-13	----	65.5	8.689	3	0.03373	0.4026	CD
5	q31.1	132122061	rs555927	5:132122061:C:G	C	G	-0.0671	0.0086	6.078e-15	----	51.7	6.218	3	0.1015	0.66	IBD
5	q31.1	132127143	rs11749300	5:132127143:C:T	T	C	-0.1178	0.0122	4.648e-22	----	70.9	10.298	3	0.0162	0.3986	CD
5	q31.1	132127143	rs11749300	5:132127143:C:T	T	C	-0.0621	0.0099	3.548e-10	----	0	2.439	3	0.4863	0.4483	UC
5	q31.1	132127143	rs11749300	5:132127143:C:T	T	C	-0.0814	0.0081	9.244e-24	----	53.6	6.461	3	0.0912	0.4483	IBD
5	q31.1	132127225	rs11745929	5:132127225:G:T	T	G	0.1173	0.0122	6.927e-22	++++	70.4	10.123	3	0.01755	0.4046	CD
5	q31.1	132127225	rs11745929	5:132127225:G:T	T	G	0.0623	0.0099	3.115e-10	++++	0	2.364	3	0.5005	0.4483	UC
5	q31.1	132127225	rs11745929	5:132127225:G:T	T	G	0.0812	0.0081	1.187e-23	++++	53.1	6.4	3	0.09369	0.4483	IBD
5	q31.1	132128440	rs246839	5:132128440:A:C	A	C	-0.0946	0.0129	2.245e-13	----	67.1	9.129	3	0.02762	0.3936	CD
5	q31.1	132128440	rs246839	5:132128440:A:C	A	C	-0.0678	0.0086	3.178e-15	----	55	6.662	3	0.08348	0.661	IBD
5	q31.1	132130936	rs3843503	5:132130936:A:T	A	T	0.1251	0.0125	1.406e-23	++++	54.4	6.579	3	0.0866	0.4016	CD
5	q31.1	132130936	rs3843503	5:132130936:A:T	A	T	0.0689	0.0102	1.429e-11	++++	0	2.12	3	0.5479	0.4076	UC
5	q31.1	132130936	rs3843503	5:132130936:A:T	A	T	0.09	0.0084	8.723e-27	++++	0	2.189	3	0.5342	0.4076	IBD
5	q31.1	132137376	rs246833	5:132137376:G:T	T	G	-0.0948	0.0129	1.999e-13	----	68.6	9.546	3	0.02284	0.3996	CD
5	q31.1	132137376	rs246833	5:132137376:G:T	T	G	-0.068	0.0086	2.637e-15	----	56.6	6.92	3	0.07449	0.661	IBD
5	q31.1	132137525	rs166010	5:132137525:C:T	T	C	-0.094	0.0129	3.174e-13	----	67.9	9.353	3	0.02495	0.4016	CD
5	q31.1	132137525	rs166010	5:132137525:C:T	T	C	-0.0677	0.0086	3.488e-15	----	55.2	6.697	3	0.0822	0.661	IBD
5	q31.1	132143203	rs156058	5:132143203:C:T	T	C	-0.0976	0.0128	2.44e-14	----	67.7	9.299	3	0.02556	0.0517	CD
5	q31.1	132143203	rs156058	5:132143203:C:T	T	C	-0.0685	0.0086	1.651e-15	----	57.9	7.134	3	0.06774	0.6571	IBD
5	q31.1	132149690	rs715285	5:132149690:A:G	A	G	-0.1174	0.0122	6.397e-22	----	71.8	10.648	3	0.01379	0.4801	CD
5	q31.1	132149690	rs715285	5:132149690:A:G	A	G	-0.0619	0.0099	4.039e-10	----	0	2.49	3	0.4771	0.4463	UC
5	q31.1	132149690	rs715285	5:132149690:A:G	A	G	-0.0809	0.0081	1.726e-23	----	53.5	6.458	3	0.09132	0.4463	IBD
5	q31.1	132150591	rs2897096	5:132150591:A:G	A	G	-0.1264	0.0133	2.024e-21	--?-	74.6	7.863	2	0.01961	0.496	CD
5	q31.1	132150591	rs2897096	5:132150591:A:G	A	G	-0.068	0.0116	4.571e-09	--?-	0	1.383	2	0.5008	0.4473	UC
5	q31.1	132150591	rs2897096	5:132150591:A:G	A	G	-0.0909	0.0096	2.832e-21	--?-	20.8	2.526	2	0.2829	0.4473	IBD
5	q31.1	132155988	rs247311	5:132155988:A:C	A	C	0.0559	0.0102	4.244e-08	++++	35	4.615	3	0.2023	0.8002	IBD
5	q31.1	132160441	rs145060323	5:132160441:C:T	T	C	-0.117	0.0122	8.795e-22	----	72.2	10.794	3	0.01289	0.3996	CD
5	q31.1	132160441	rs145060323	5:132160441:C:T	T	C	-0.0618	0.0099	4.308e-10	----	0	2.359	3	0.5012	0.4483	UC
5	q31.1	132160441	rs145060323	5:132160441:C:T	T	C	-0.081	0.0081	1.524e-23	----	53.5	6.458	3	0.09133	0.4483	IBD
5	q31.1	132160682	rs147237535	5:132160682:A:C	A	C	0.1176	0.0123	1.167e-21	++++	72.2	10.8	3	0.01286	0.3887	CD
5	q31.1	132160682	rs147237535	5:132160682:A:C	A	C	0.0625	0.0099	2.734e-10	++++	0	2.422	3	0.4895	0.4483	UC
5	q31.1	132160682	rs147237535	5:132160682:A:C	A	C	0.0814	0.0082	3.182e-23	++++	55.1	6.686	3	0.08261	0.4483	IBD
5	q31.1	132172324	rs35696821	5:132172324:C:T	T	C	0.1167	0.0122	1.116e-21	++++	71.6	10.551	3	0.01442	0.4264	CD
5	q31.1	132172324	rs35696821	5:132172324:C:T	T	C	0.0609	0.0099	7.675e-10	++++	0	2.475	3	0.4798	0.4493	UC
5	q31.1	132172324	rs35696821	5:132172324:C:T	T	C	0.0802	0.0081	4.112e-23	++++	51.5	6.184	3	0.103	0.4493	IBD
5	q31.1	132172867	rs246352	5:132172867:C:T	T	C	-0.0937	0.0129	3.77e-13	----	67.5	9.226	3	0.02643	0.4254	CD
5	q31.1	132172867	rs246352	5:132172867:C:T	T	C	-0.067	0.0086	6.664e-15	----	52.5	6.322	3	0.09696	0.661	IBD
5	q31.1	132180035	rs754128	5:132180035:A:G	A	G	0.0939	0.0129	3.361e-13	++++	63.7	8.274	3	0.04068	0.4254	CD
5	q31.1	132180035	rs754128	5:132180035:A:G	A	G	0.0666	0.0086	9.62e-15	++++	43.3	5.287	3	0.1519	0.664	IBD
5	q31.1	132180838	rs10478998	5:132180838:A:G	A	G	0.1173	0.0122	6.927e-22	++++	71.9	10.683	3	0.01357	0.4254	CD
5	q31.1	132180838	rs10478998	5:132180838:A:G	A	G	0.061	0.0099	7.201e-10	++++	0	2.319	3	0.5088	0.4483	UC
5	q31.1	132180838	rs10478998	5:132180838:A:G	A	G	0.0806	0.0081	2.506e-23	++++	52.7	6.338	3	0.09626	0.4483	IBD
5	q31.1	132185602	rs6896703	5:132185602:C:G	C	G	-0.1177	0.0122	5.035e-22	----	72	10.698	3	0.01347	0.4254	CD
5	q31.1	132185602	rs6896703	5:132185602:C:G	C	G	-0.0616	0.0099	4.902e-10	----	0	2.104	3	0.5512	0.4503	UC
5	q31.1	132185602	rs6896703	5:132185602:C:G	C	G	-0.0809	0.0081	1.726e-23	----	54	6.526	3	0.08866	0.4503	IBD
5	q31.1	132187342	rs78686200	5:132187342:C:T	T	C	0.144	0.0237	1.233e-09	++++	14.3	3.499	3	0.3208	0.4264	CD
5	q31.1	132187342	rs78686200	5:132187342:C:T	T	C	0.1153	0.0155	1.017e-13	++++	0	0.555	3	0.9068	0.07157	IBD
5	q31.1	132188606	rs10076758	5:132188606:A:G	A	G	-0.1177	0.0122	5.035e-22	----	71.7	10.613	3	0.01401	0.4245	CD
5	q31.1	132188606	rs10076758	5:132188606:A:G	A	G	-0.0617	0.0099	4.596e-10	----	0	2.306	3	0.5114	0.4503	UC
5	q31.1	132188606	rs10076758	5:132188606:A:G	A	G	-0.0809	0.0081	1.726e-23	----	55.9	6.796	3	0.07868	0.4503	IBD
5	q31.1	132194748	rs2278398	5:132194748:A:G	A	G	-0.1174	0.0122	6.397e-22	----	71.8	10.631	3	0.0139	0.4245	CD
5	q31.1	132194748	rs2278398	5:132194748:A:G	A	G	-0.0614	0.0099	5.574e-10	----	0	2.245	3	0.5232	0.4503	UC
5	q31.1	132194748	rs2278398	5:132194748:A:G	A	G	-0.0808	0.0081	1.955e-23	----	54.5	6.599	3	0.08586	0.4503	IBD
5	q31.1	132196941	rs156029	5:132196941:A:G	A	G	-0.0978	0.0127	1.352e-14	----	66.3	8.891	3	0.03077	0.4225	CD
5	q31.1	132196941	rs156029	5:132196941:A:G	A	G	-0.0591	0.0103	9.588e-09	----	0	1.319	3	0.7247	0.6421	UC
5	q31.1	132196941	rs156029	5:132196941:A:G	A	G	-0.0715	0.0085	4.039e-17	----	58.1	7.164	3	0.06685	0.6421	IBD
5	q31.1	132198688	rs7701237	5:132198688:C:T	T	C	0.1173	0.0122	6.927e-22	++++	71.9	10.659	3	0.01372	0.4245	CD
5	q31.1	132198688	rs7701237	5:132198688:C:T	T	C	0.0615	0.0099	5.227e-10	++++	0	2.227	3	0.5266	0.4493	UC
5	q31.1	132198688	rs7701237	5:132198688:C:T	T	C	0.0807	0.0081	2.214e-23	++++	54.6	6.602	3	0.08572	0.4493	IBD
5	q31.1	132198806	rs3749756	5:132198806:C:T	T	C	0.1172	0.0122	7.502e-22	++++	72	10.715	3	0.01337	0.4245	CD
5	q31.1	132198806	rs3749756	5:132198806:C:T	T	C	0.0615	0.0099	5.227e-10	++++	0	2.216	3	0.5289	0.4493	UC
5	q31.1	132198806	rs3749756	5:132198806:C:T	T	C	0.0807	0.0081	2.214e-23	++++	55.3	6.717	3	0.08147	0.4493	IBD
5	q31.1	132199432	rs3805683	5:132199432:G:T	T	G	-0.1172	0.0122	7.502e-22	----	71.8	10.633	3	0.01388	0.4245	CD
5	q31.1	132199432	rs3805683	5:132199432:G:T	T	G	-0.0617	0.0099	4.596e-10	----	0	2.18	3	0.5359	0.4493	UC
5	q31.1	132199432	rs3805683	5:132199432:G:T	T	G	-0.0808	0.0081	1.955e-23	----	55.1	6.689	3	0.08252	0.4493	IBD
5	q31.1	132200171	rs152049	5:132200171:C:T	T	C	0.0987	0.0127	7.747e-15	++++	69.7	9.915	3	0.0193	0.3847	CD
5	q31.1	132200171	rs152049	5:132200171:C:T	T	C	0.0572	0.0102	2.049e-08	++++	0	0.963	3	0.8102	0.6312	UC
5	q31.1	132200171	rs152049	5:132200171:C:T	T	C	0.0715	0.0085	4.039e-17	++++	61.3	7.747	3	0.05154	0.6312	IBD
5	q31.1	132201060	rs4361509	5:132201060:A:G	A	G	0.1181	0.0122	3.655e-22	++++	72.1	10.742	3	0.01321	0.3847	CD
5	q31.1	132201060	rs4361509	5:132201060:A:G	A	G	0.0622	0.0099	3.325e-10	++++	0	2.165	3	0.5389	0.4483	UC
5	q31.1	132201060	rs4361509	5:132201060:A:G	A	G	0.0814	0.0081	9.244e-24	++++	58	7.142	3	0.0675	0.4483	IBD
5	q31.1	132201133	rs152050	5:132201133:C:T	T	C	-0.0963	0.0129	8.323e-14	----	67.4	9.194	3	0.02682	0.4513	CD
5	q31.1	132201133	rs152050	5:132201133:C:T	T	C	-0.0679	0.0086	2.895e-15	----	54.5	6.587	3	0.08631	0.659	IBD
5	q31.1	132202167	rs3805681	5:132202167:G:T	T	G	-0.0683	0.01	8.491e-12	?---	6.8	2.146	2	0.342	0.4513	IBD
5	q31.1	132202570	rs156027	5:132202570:C:T	T	C	-0.0953	0.0128	9.672e-14	----	69	9.67	3	0.02159	0.4155	CD
5	q31.1	132202570	rs156027	5:132202570:C:T	T	C	-0.0679	0.0086	2.895e-15	----	58	7.143	3	0.06747	0.6561	IBD
5	q31.1	132203562	rs10520127	5:132203562:C:T	T	C	0.1365	0.0231	3.44e-09	++++	17.2	3.623	3	0.3052	0.3907	CD
5	q31.1	132203562	rs10520127	5:132203562:C:T	T	C	0.1098	0.0152	5.06e-13	++++	0	0.193	3	0.9787	0.07157	IBD
5	q31.1	132205191	rs156025	5:132205191:C:T	T	C	-0.0832	0.015	2.912e-08	----	54.4	6.583	3	0.08645	0.496	CD
5	q31.1	132205191	rs156025	5:132205191:C:T	T	C	-0.0595	0.01	2.681e-09	----	41.7	5.15	3	0.1612	0.2048	IBD
5	q31.1	132205670	rs10075459	5:132205670:C:G	C	G	-0.1177	0.0122	5.035e-22	----	71.5	10.539	3	0.0145	0.3171	CD
5	q31.1	132205670	rs10075459	5:132205670:C:G	C	G	-0.0611	0.0099	6.755e-10	----	0	2.26	3	0.5203	0.4493	UC
5	q31.1	132205670	rs10075459	5:132205670:C:G	C	G	-0.0807	0.0081	2.214e-23	----	54.3	6.562	3	0.08724	0.4493	IBD
5	q31.1	132206140	rs75189	5:132206140:C:T	T	C	-0.094	0.0127	1.346e-13	----	63.5	8.213	3	0.0418	0.3569	CD
5	q31.1	132206140	rs75189	5:132206140:C:T	T	C	-0.0602	0.0103	5.076e-09	----	0	1.274	3	0.7354	0.6421	UC
5	q31.1	132206140	rs75189	5:132206140:C:T	T	C	-0.0716	0.0085	3.653e-17	----	49	5.887	3	0.1173	0.6421	IBD
5	q31.1	132208773	rs10052046	5:132208773:G:T	T	G	0.1205	0.0122	5.235e-23	++++	72.7	10.974	3	0.01187	0.3569	CD
5	q31.1	132208773	rs10052046	5:132208773:G:T	T	G	0.062	0.0099	3.785e-10	++++	0	2.459	3	0.4828	0.4503	UC
5	q31.1	132208773	rs10052046	5:132208773:G:T	T	G	0.0822	0.0082	1.191e-23	++++	57.1	6.999	3	0.07193	0.4503	IBD
5	q31.1	132209685	rs12653783	5:132209685:A:G	A	G	-0.1188	0.0123	4.523e-22	----	70.4	10.148	3	0.01735	0.3579	CD
5	q31.1	132209685	rs12653783	5:132209685:A:G	A	G	-0.061	0.0099	7.201e-10	----	0	2.635	3	0.4515	0.4503	UC
5	q31.1	132209685	rs12653783	5:132209685:A:G	A	G	-0.0808	0.0082	6.609e-23	----	51.2	6.148	3	0.1046	0.4503	IBD
5	q31.1	132209694	rs12657965	5:132209694:C:G	C	G	-0.1186	0.0123	5.3e-22	----	69.9	9.961	3	0.0189	0.3569	CD
5	q31.1	132209694	rs12657965	5:132209694:C:G	C	G	-0.0615	0.0099	5.227e-10	----	0	2.562	3	0.4642	0.4503	UC
5	q31.1	132209694	rs12657965	5:132209694:C:G	C	G	-0.081	0.0082	5.183e-23	----	52.3	6.284	3	0.0986	0.4503	IBD
5	q31.1	132210587	rs154483	5:132210587:A:G	A	G	-0.0966	0.0128	4.458e-14	----	60.7	7.634	3	0.05421	0.493	CD
5	q31.1	132210587	rs154483	5:132210587:A:G	A	G	-0.0605	0.0103	4.26e-09	----	0	0.672	3	0.8797	0.6471	UC
5	q31.1	132210587	rs154483	5:132210587:A:G	A	G	-0.0726	0.0085	1.329e-17	----	40.8	5.067	3	0.1669	0.6471	IBD
5	q31.1	132210975	rs246107	5:132210975:A:G	A	G	0.0965	0.013	1.144e-13	++++	66.3	8.904	3	0.0306	0.3569	CD
5	q31.1	132210975	rs246107	5:132210975:A:G	A	G	0.0683	0.0087	4.141e-15	++++	46.5	5.612	3	0.1321	0.665	IBD
5	q31.1	132211175	rs3828675	5:132211175:A:G	A	G	0.1198	0.0122	9.264e-23	++++	71.6	10.563	3	0.01434	0.3569	CD
5	q31.1	132211175	rs3828675	5:132211175:A:G	A	G	0.0624	0.0099	2.919e-10	++++	0	2.452	3	0.4841	0.4493	UC
5	q31.1	132211175	rs3828675	5:132211175:A:G	A	G	0.0822	0.0082	1.191e-23	++++	56	6.815	3	0.07804	0.4493	IBD
5	q31.1	132211578	rs3792894	5:132211578:A:G	A	G	0.1208	0.0122	4.095e-23	++++	73.3	11.246	3	0.01047	0.3569	CD
5	q31.1	132211578	rs3792894	5:132211578:A:G	A	G	0.0628	0.0099	2.247e-10	++++	0	2.503	3	0.4747	0.4513	UC
5	q31.1	132211578	rs3792894	5:132211578:A:G	A	G	0.0828	0.0082	5.663e-24	++++	59.3	7.378	3	0.06078	0.4513	IBD
5	q31.1	132216692	rs7703009	5:132216692:C:G	C	G	-0.1207	0.0123	9.897e-23	----	70.5	10.173	3	0.01715	0.3569	CD
5	q31.1	132216692	rs7703009	5:132216692:C:G	C	G	-0.0629	0.0099	2.104e-10	----	0	2.411	3	0.4915	0.4503	UC
5	q31.1	132216692	rs7703009	5:132216692:C:G	C	G	-0.0831	0.0082	3.898e-24	----	54.1	6.536	3	0.08827	0.4503	IBD
5	q31.1	132217647	rs2301579	5:132217647:A:C	A	C	0.1214	0.0123	5.621e-23	++++	71.9	10.675	3	0.01362	0.3569	CD
5	q31.1	132217647	rs2301579	5:132217647:A:C	A	C	0.0626	0.0099	2.561e-10	++++	0	2.537	3	0.4686	0.4513	UC
5	q31.1	132217647	rs2301579	5:132217647:A:C	A	C	0.0832	0.0082	3.44e-24	++++	54.6	6.606	3	0.08558	0.4513	IBD
5	q31.1	132217735	rs3214098	5:132217735:T:TA	T	TA	-0.0711	0.0101	1.928e-12	?---	9.9	2.219	2	0.3298	0.4513	IBD
5	q31.1	132217972	rs154485	5:132217972:A:G	A	G	-0.0984	0.0129	2.386e-14	----	61.2	7.723	3	0.0521	0.3579	CD
5	q31.1	132217972	rs154485	5:132217972:A:G	A	G	-0.0612	0.0104	3.99e-09	----	0	0.452	3	0.9293	0.6471	UC
5	q31.1	132217972	rs154485	5:132217972:A:G	A	G	-0.0737	0.0086	1.037e-17	----	37	4.764	3	0.1899	0.6471	IBD
5	q31.1	132220481	rs6596070	5:132220481:C:T	T	C	-0.1203	0.0123	1.366e-22	----	68.7	9.571	3	0.02259	0.3569	CD
5	q31.1	132220481	rs6596070	5:132220481:C:T	T	C	-0.0643	0.0099	8.306e-11	----	0	2.601	3	0.4573	0.4513	UC
5	q31.1	132220481	rs6596070	5:132220481:C:T	T	C	-0.0837	0.0082	1.839e-24	----	46.9	5.653	3	0.1298	0.4513	IBD
5	q31.1	132220510	rs7733502	5:132220510:A:C	A	C	-0.1199	0.0123	1.882e-22	----	68.2	9.421	3	0.02419	0.3569	CD
5	q31.1	132220510	rs7733502	5:132220510:A:C	A	C	-0.0639	0.0099	1.085e-10	----	0	2.677	3	0.4441	0.4513	UC
5	q31.1	132220510	rs7733502	5:132220510:A:C	A	C	-0.0834	0.0082	2.679e-24	----	46.7	5.625	3	0.1314	0.4513	IBD
5	q31.1	132223506	rs4705849	5:132223506:A:T	A	T	0.1289	0.0122	4.303e-26	++++	10.2	3.341	3	0.342	0.3569	CD
5	q31.1	132223506	rs4705849	5:132223506:A:T	A	T	0.0697	0.01	3.169e-12	++++	15.6	3.555	3	0.3137	0.4294	UC
5	q31.1	132223506	rs4705849	5:132223506:A:T	A	T	0.094	0.0082	2.014e-30	++++	0	0.681	3	0.8777	0.4294	IBD
5	q31.1	132225679	rs72793278	5:132225679:A:C	A	C	0.1303	0.0122	1.258e-26	++++	13.8	3.482	3	0.3231	0.3569	CD
5	q31.1	132225679	rs72793278	5:132225679:A:C	A	C	0.0692	0.01	4.516e-12	++++	17.9	3.655	3	0.3013	0.4294	UC
5	q31.1	132225679	rs72793278	5:132225679:A:C	A	C	0.0941	0.0082	1.749e-30	++++	0	0.754	3	0.8604	0.4294	IBD
5	q31.1	132226065	rs4705926	5:132226065:C:T	T	C	0.1306	0.0122	9.652e-27	++++	15	3.531	3	0.3168	0.3569	CD
5	q31.1	132226065	rs4705926	5:132226065:C:T	T	C	0.0691	0.01	4.847e-12	++++	17.5	3.638	3	0.3033	0.4294	UC
5	q31.1	132226065	rs4705926	5:132226065:C:T	T	C	0.0942	0.0082	1.519e-30	++++	0	0.769	3	0.857	0.4294	IBD
5	q31.1	132226322	rs154487	5:132226322:C:T	T	C	0.0998	0.0159	3.458e-10	++++	31	4.35	3	0.2261	0.3569	CD
5	q31.1	132226322	rs154487	5:132226322:C:T	T	C	0.0718	0.0125	9.247e-09	++++	0	0.736	3	0.8646	0.7952	UC
5	q31.1	132226322	rs154487	5:132226322:C:T	T	C	0.0833	0.0104	1.151e-15	++++	0	1.873	3	0.5991	0.7952	IBD
5	q31.1	132227207	rs72793280	5:132227207:C:T	T	C	0.1301	0.0123	3.8e-26	++++	19	3.702	3	0.2955	0.3559	CD
5	q31.1	132227207	rs72793280	5:132227207:C:T	T	C	0.0727	0.01	3.595e-13	++++	6.1	3.194	3	0.3626	0.4185	UC
5	q31.1	132227207	rs72793280	5:132227207:C:T	T	C	0.0964	0.0083	3.48e-31	++++	0	0.496	3	0.9197	0.4185	IBD
5	q31.1	132227808	rs113823725	5:132227808:C:G	C	G	-0.1288	0.0123	1.167e-25	----	8.7	3.285	3	0.3498	0.3569	CD
5	q31.1	132227808	rs113823725	5:132227808:C:G	C	G	-0.0717	0.01	7.5e-13	----	5.4	3.171	3	0.366	0.4195	UC
5	q31.1	132227808	rs113823725	5:132227808:C:G	C	G	-0.0955	0.0083	1.23e-30	----	0	0.501	3	0.9188	0.4195	IBD
5	q31.1	132227878	rs157577	5:132227878:C:G	C	G	0.0958	0.0139	5.498e-12	++++	40.9	5.073	3	0.1665	0.4374	CD
5	q31.1	132227878	rs157577	5:132227878:C:G	C	G	0.0662	0.011	1.764e-09	++++	0	1.497	3	0.683	0.6909	UC
5	q31.1	132227878	rs157577	5:132227878:C:G	C	G	0.0768	0.0091	3.185e-17	++++	0	0.706	3	0.8719	0.6909	IBD
5	q31.1	132228808	rs111547866	5:132228808:C:T	T	C	0.1298	0.0123	4.928e-26	++++	13.6	3.472	3	0.3244	0.3569	CD
5	q31.1	132228808	rs111547866	5:132228808:C:T	T	C	0.073	0.01	2.878e-13	++++	0	2.669	3	0.4456	0.4155	UC
5	q31.1	132228808	rs111547866	5:132228808:C:T	T	C	0.0963	0.0083	4.006e-31	++++	0	0.438	3	0.9323	0.4155	IBD
5	q31.1	132228943	rs112688207	5:132228943:C:T	T	C	0.1294	0.0123	6.963e-26	++++	7.4	3.241	3	0.3559	0.3569	CD
5	q31.1	132228943	rs112688207	5:132228943:C:T	T	C	0.073	0.01	2.878e-13	++++	0	2.804	3	0.4228	0.4155	UC
5	q31.1	132228943	rs112688207	5:132228943:C:T	T	C	0.0963	0.0083	4.006e-31	++++	0	0.367	3	0.947	0.4155	IBD
5	q31.1	132230268	.	5:132230268:C:CT	CT	C	-0.1062	0.017	4.183e-10	?---	0	0.059	2	0.9709	0.3579	CD
5	q31.1	132230268	.	5:132230268:C:CT	CT	C	-0.0835	0.0123	1.132e-11	?---	0	0.574	2	0.7506	0.4195	UC
5	q31.1	132230268	.	5:132230268:C:CT	CT	C	-0.0932	0.0103	1.449e-19	?---	0	0.369	2	0.8314	0.4195	IBD
5	q31.1	132231248	rs72793283	5:132231248:A:G	A	G	0.1277	0.0123	2.991e-25	++++	21.5	3.82	3	0.2816	0.3569	CD
5	q31.1	132231248	rs72793283	5:132231248:A:G	A	G	0.0714	0.01	9.333e-13	++++	4.9	3.154	3	0.3684	0.4185	UC
5	q31.1	132231248	rs72793283	5:132231248:A:G	A	G	0.0949	0.0083	2.836e-30	++++	0	0.546	3	0.9087	0.4185	IBD
5	q31.1	132232231	rs11955347	5:132232231:A:G	A	G	0.1274	0.0123	3.86e-25	++++	18.2	3.669	3	0.2995	0.3569	CD
5	q31.1	132232231	rs11955347	5:132232231:A:G	A	G	0.0712	0.01	1.079e-12	++++	8.5	3.278	3	0.3507	0.4195	UC
5	q31.1	132232231	rs11955347	5:132232231:A:G	A	G	0.0946	0.0083	4.299e-30	++++	0	0.564	3	0.9047	0.4195	IBD
5	q31.1	132233934	rs9791170	5:132233934:C:T	T	C	-0.1013	0.0127	1.507e-15	----	0	1.35	3	0.7173	0.3569	CD
5	q31.1	132233934	rs9791170	5:132233934:C:T	T	C	-0.0697	0.0084	1.062e-16	----	0	2.958	3	0.3982	0.5924	IBD
5	q31.1	132234525	rs11741341	5:132234525:A:G	A	G	-0.1018	0.0127	1.095e-15	----	0	1.415	3	0.702	0.3569	CD
5	q31.1	132234525	rs11741341	5:132234525:A:G	A	G	-0.0699	0.0084	8.691e-17	----	0	2.96	3	0.3979	0.5924	IBD
5	q31.1	132235203	rs10058655	5:132235203:A:T	A	T	-0.1271	0.0123	4.98e-25	----	20.8	3.786	3	0.2855	0.3579	CD
5	q31.1	132235203	rs10058655	5:132235203:A:T	A	T	-0.0716	0.01	8.068e-13	----	11.5	3.391	3	0.3351	0.4205	UC
5	q31.1	132235203	rs10058655	5:132235203:A:T	A	T	-0.0947	0.0083	3.743e-30	----	0	0.515	3	0.9155	0.4205	IBD
5	q31.1	132235238	rs10051679	5:132235238:A:T	A	T	0.1015	0.0127	1.326e-15	++++	0	1.374	3	0.7116	0.3579	CD
5	q31.1	132235238	rs10051679	5:132235238:A:T	A	T	0.0697	0.0084	1.062e-16	++++	0	2.977	3	0.3952	0.5934	IBD
5	q31.1	132235630	rs10036208	5:132235630:C:T	T	C	-0.0948	0.0128	1.299e-13	----	0	0.838	3	0.8403	0.3569	CD
5	q31.1	132235630	rs10036208	5:132235630:C:T	T	C	-0.0688	0.0085	5.768e-16	----	0	1.31	3	0.7268	0.6103	IBD
5	q31.1	132236550	rs733300	5:132236550:A:G	A	G	-0.0955	0.0128	8.591e-14	----	0	1.005	3	0.8	0.3569	CD
5	q31.1	132236550	rs733300	5:132236550:A:G	A	G	-0.0688	0.0085	5.768e-16	----	0	1.477	3	0.6876	0.6093	IBD
5	q31.1	132236868	rs4535443	5:132236868:A:G	A	G	-0.0949	0.0128	1.225e-13	----	0	1.037	3	0.7924	0.3569	CD
5	q31.1	132236868	rs4535443	5:132236868:A:G	A	G	-0.0687	0.0085	6.353e-16	----	0	1.425	3	0.6998	0.6093	IBD
5	q31.1	132237836	rs2089855	5:132237836:A:G	A	G	-0.1255	0.0123	1.917e-24	----	26.3	4.073	3	0.2537	0.3569	CD
5	q31.1	132237836	rs2089855	5:132237836:A:G	A	G	-0.0718	0.01	6.971e-13	----	4.6	3.146	3	0.3697	0.4195	UC
5	q31.1	132237836	rs2089855	5:132237836:A:G	A	G	-0.0942	0.0083	7.468e-30	----	0	0.585	3	0.8999	0.4195	IBD
5	q31.1	132238677	rs1473072	5:132238677:A:G	A	G	0.0977	0.0145	1.607e-11	+?++	0	0.853	2	0.6528	0.3579	CD
5	q31.1	132238677	rs1473072	5:132238677:A:G	A	G	0.0704	0.0096	2.245e-13	+?++	0	1.384	2	0.5006	0.6093	IBD
5	q31.1	132239645	rs12521097	5:132239645:A:G	A	G	0.1149	0.0122	4.596e-21	++++	38	4.841	3	0.1838	0.3559	CD
5	q31.1	132239645	rs12521097	5:132239645:A:G	A	G	0.0703	0.01	2.065e-12	++++	12.8	3.439	3	0.3288	0.4334	UC
5	q31.1	132239645	rs12521097	5:132239645:A:G	A	G	0.0898	0.0082	6.556e-28	++++	0	0.713	3	0.8702	0.4334	IBD
5	q31.1	132240227	rs6863548	5:132240227:A:G	A	G	0.1064	0.0123	5.132e-18	++++	20.8	3.79	3	0.2851	0.3569	CD
5	q31.1	132240227	rs6863548	5:132240227:A:G	A	G	0.0633	0.0099	1.617e-10	++++	0	0.557	3	0.9062	0.5288	UC
5	q31.1	132240227	rs6863548	5:132240227:A:G	A	G	0.0814	0.0082	3.182e-23	++++	0	0.781	3	0.8541	0.5288	IBD
5	q31.1	132240239	rs6863213	5:132240239:C:T	T	C	0.1258	0.0123	1.491e-24	++++	34.1	4.552	3	0.2077	0.3588	CD
5	q31.1	132240239	rs6863213	5:132240239:C:T	T	C	0.0715	0.01	8.678e-13	++++	0	2.982	3	0.3945	0.4195	UC
5	q31.1	132240239	rs6863213	5:132240239:C:T	T	C	0.094	0.0083	9.834e-30	++++	0	0.608	3	0.8945	0.4195	IBD
5	q31.1	132241044	rs11949055	5:132241044:C:T	T	C	-0.1258	0.0123	1.491e-24	----	28.2	4.176	3	0.2431	0.3588	CD
5	q31.1	132241044	rs11949055	5:132241044:C:T	T	C	-0.0713	0.01	1.004e-12	----	1.9	3.057	3	0.3829	0.4185	UC
5	q31.1	132241044	rs11949055	5:132241044:C:T	T	C	-0.094	0.0083	9.834e-30	----	0	0.604	3	0.8955	0.4185	IBD
5	q31.1	132241079	rs11952099	5:132241079:A:G	A	G	-0.1066	0.0123	4.45e-18	----	9.8	3.325	3	0.3442	0.3579	CD
5	q31.1	132241079	rs11952099	5:132241079:A:G	A	G	-0.0627	0.0099	2.399e-10	----	0	0.588	3	0.8991	0.5278	UC
5	q31.1	132241079	rs11952099	5:132241079:A:G	A	G	-0.0813	0.0082	3.596e-23	----	0	0.765	3	0.8577	0.5278	IBD
5	q31.1	132241465	rs1588263	5:132241465:C:T	T	C	-0.1065	0.0123	4.779e-18	----	11.3	3.382	3	0.3364	0.3569	CD
5	q31.1	132241465	rs1588263	5:132241465:C:T	T	C	-0.0628	0.0099	2.247e-10	----	0	0.592	3	0.8983	0.5278	UC
5	q31.1	132241465	rs1588263	5:132241465:C:T	T	C	-0.0813	0.0082	3.596e-23	----	0	0.788	3	0.8524	0.5278	IBD
5	q31.1	132241821	rs2136188	5:132241821:C:T	T	C	0.1063	0.0123	5.51e-18	++++	9.3	3.308	3	0.3466	0.3579	CD
5	q31.1	132241821	rs2136188	5:132241821:C:T	T	C	0.0627	0.0099	2.399e-10	++++	0	0.604	3	0.8956	0.5278	UC
5	q31.1	132241821	rs2136188	5:132241821:C:T	T	C	0.0812	0.0082	4.062e-23	++++	0	0.762	3	0.8585	0.5278	IBD
5	q31.1	132242156	NA	5:132242156:C:CCTGCTTTCT	CCTGCTTTCT	C	0.0801	0.0124	1.049e-10	??++	0	0	1	0.9931	NA	IBD
5	q31.1	132242201	rs2136187	5:132242201:C:T	T	C	-0.1066	0.0122	2.379e-18	----	10.5	3.352	3	0.3405	0.3579	CD
5	q31.1	132242201	rs2136187	5:132242201:C:T	T	C	-0.0622	0.0099	3.325e-10	----	0	0.615	3	0.8929	0.5278	UC
5	q31.1	132242201	rs2136187	5:132242201:C:T	T	C	-0.081	0.0082	5.183e-23	----	0	0.775	3	0.8554	0.5278	IBD
5	q31.1	132242572	rs2136186	5:132242572:A:G	A	G	0.1062	0.0123	5.917e-18	++++	7.7	3.251	3	0.3546	0.3569	CD
5	q31.1	132242572	rs2136186	5:132242572:A:G	A	G	0.0628	0.0099	2.247e-10	++++	0	0.566	3	0.9043	0.5278	UC
5	q31.1	132242572	rs2136186	5:132242572:A:G	A	G	0.0813	0.0082	3.596e-23	++++	0	0.749	3	0.8616	0.5278	IBD
5	q31.1	132242915	rs4705927	5:132242915:C:G	C	G	-0.112	0.0123	8.572e-20	----	15.2	3.537	3	0.316	0.3559	CD
5	q31.1	132242915	rs4705927	5:132242915:C:G	C	G	-0.0639	0.0099	1.085e-10	----	0	0.391	3	0.942	0.5219	UC
5	q31.1	132242915	rs4705927	5:132242915:C:G	C	G	-0.0834	0.0082	2.679e-24	----	0	1.317	3	0.7251	0.5219	IBD
5	q31.1	132242944	rs4705928	5:132242944:C:T	T	C	0.1254	0.0123	2.085e-24	++++	35.7	4.666	3	0.1979	0.3559	CD
5	q31.1	132242944	rs4705928	5:132242944:C:T	T	C	0.0711	0.01	1.16e-12	++++	9.9	3.328	3	0.3437	0.4185	UC
5	q31.1	132242944	rs4705928	5:132242944:C:T	T	C	0.0939	0.0083	1.128e-29	++++	0	0.628	3	0.89	0.4185	IBD
5	q31.1	132243262	rs162908	5:132243262:A:T	A	T	0.1066	0.0122	2.379e-18	++++	9.9	3.331	3	0.3434	0.3569	CD
5	q31.1	132243262	rs162908	5:132243262:A:T	A	T	0.0627	0.0099	2.399e-10	++++	0	0.59	3	0.8987	0.5278	UC
5	q31.1	132243262	rs162908	5:132243262:A:T	A	T	0.0813	0.0082	3.596e-23	++++	0	0.758	3	0.8595	0.5278	IBD
5	q31.1	132244340	rs6890009	5:132244340:A:C	A	C	0.1076	0.0122	1.148e-18	++++	14.5	3.507	3	0.3198	0.3569	CD
5	q31.1	132244340	rs6890009	5:132244340:A:C	A	C	0.0627	0.0099	2.399e-10	++++	0	0.495	3	0.92	0.5288	UC
5	q31.1	132244340	rs6890009	5:132244340:A:C	A	C	0.0817	0.0082	2.204e-23	++++	0	0.893	3	0.827	0.5288	IBD
5	q31.1	132244459	rs162907	5:132244459:A:G	A	G	0.0941	0.0128	1.959e-13	++++	0	1.015	3	0.7977	0.3569	CD
5	q31.1	132244459	rs162907	5:132244459:A:G	A	G	0.0686	0.0085	6.996e-16	++++	0	1.454	3	0.693	0.6103	IBD
5	q31.1	132244527	rs6871350	5:132244527:C:T	T	C	-0.1065	0.0123	4.779e-18	----	13	3.446	3	0.3278	0.3569	CD
5	q31.1	132244527	rs6871350	5:132244527:C:T	T	C	-0.0625	0.0099	2.734e-10	----	0	0.509	3	0.9169	0.5278	UC
5	q31.1	132244527	rs6871350	5:132244527:C:T	T	C	-0.0811	0.0082	4.589e-23	----	0	0.777	3	0.8549	0.5278	IBD
5	q31.1	132244541	rs2171247	5:132244541:G:T	T	G	0.1054	0.0123	1.043e-17	++++	12.2	3.417	3	0.3317	0.3569	CD
5	q31.1	132244541	rs2171247	5:132244541:G:T	T	G	0.062	0.0099	3.785e-10	++++	0	0.63	3	0.8896	0.5288	UC
5	q31.1	132244541	rs2171247	5:132244541:G:T	T	G	0.0805	0.0082	9.506e-23	++++	0	0.768	3	0.8571	0.5288	IBD
5	q31.1	132245918	rs28472559	5:132245918:A:G	A	G	0.1077	0.0122	1.067e-18	++++	15	3.531	3	0.3167	0.3579	CD
5	q31.1	132245918	rs28472559	5:132245918:A:G	A	G	0.0628	0.0099	2.247e-10	++++	0	0.477	3	0.924	0.5278	UC
5	q31.1	132245918	rs28472559	5:132245918:A:G	A	G	0.0817	0.0082	2.204e-23	++++	0	0.864	3	0.8342	0.5278	IBD
5	q31.1	132246663	rs3844312	5:132246663:C:T	T	C	0.1247	0.0123	3.739e-24	++++	31.4	4.375	3	0.2237	0.3579	CD
5	q31.1	132246663	rs3844312	5:132246663:C:T	T	C	0.071	0.01	1.248e-12	++++	0	2.967	3	0.3968	0.4115	UC
5	q31.1	132246663	rs3844312	5:132246663:C:T	T	C	0.0935	0.0083	1.952e-29	++++	0	0.647	3	0.8855	0.4115	IBD
5	q31.1	132246679	.	5:132246679:A:AACAATGAAGTATTC	A	AACAATGAAGTATTC	0.0807	0.0124	7.613e-11	??++	0	0.007	1	0.9327	0.5219	IBD
5	q31.1	132247427	rs6867282	5:132247427:C:G	C	G	0.1064	0.0123	5.132e-18	++++	9.4	3.31	3	0.3462	0.3569	CD
5	q31.1	132247427	rs6867282	5:132247427:C:G	C	G	0.0626	0.0099	2.561e-10	++++	0	0.604	3	0.8954	0.5278	UC
5	q31.1	132247427	rs6867282	5:132247427:C:G	C	G	0.0813	0.0082	3.596e-23	++++	0	0.76	3	0.859	0.5278	IBD
5	q31.1	132247547	rs371709	5:132247547:A:G	A	G	-0.0937	0.0128	2.474e-13	----	0	0.913	3	0.8223	0.3569	CD
5	q31.1	132247547	rs371709	5:132247547:A:G	A	G	-0.0685	0.0085	7.703e-16	----	0	1.453	3	0.6933	0.6093	IBD
5	q31.1	132247599	rs112300250	5:132247599:A:G	A	G	0.1062	0.0123	5.917e-18	++++	5.2	3.165	3	0.3669	0.3569	CD
5	q31.1	132247599	rs112300250	5:132247599:A:G	A	G	0.0623	0.0099	3.115e-10	++++	0	0.657	3	0.8833	0.5268	UC
5	q31.1	132247599	rs112300250	5:132247599:A:G	A	G	0.0809	0.0082	5.853e-23	++++	0	0.596	3	0.8974	0.5268	IBD
5	q31.1	132248485	rs4705929	5:132248485:G:T	T	G	0.1068	0.0123	3.857e-18	++++	8.3	3.271	3	0.3517	0.3579	CD
5	q31.1	132248485	rs4705929	5:132248485:G:T	T	G	0.0624	0.0099	2.919e-10	++++	0	0.523	3	0.9137	0.5278	UC
5	q31.1	132248485	rs4705929	5:132248485:G:T	T	G	0.0812	0.0082	4.062e-23	++++	0	0.788	3	0.8523	0.5278	IBD
5	q31.1	132250265	rs7701414	5:132250265:A:G	A	G	-0.1241	0.0123	6.153e-24	----	34	4.544	3	0.2084	0.3559	CD
5	q31.1	132250265	rs7701414	5:132250265:A:G	A	G	-0.0707	0.01	1.549e-12	----	1.4	3.042	3	0.3852	0.4195	UC
5	q31.1	132250265	rs7701414	5:132250265:A:G	A	G	-0.0932	0.0083	2.941e-29	----	0	0.663	3	0.8819	0.4195	IBD
5	q31.1	132250656	rs4330455	5:132250656:C:T	T	C	-0.107	0.0123	3.343e-18	----	11.3	3.383	3	0.3362	0.3559	CD
5	q31.1	132250656	rs4330455	5:132250656:C:T	T	C	-0.0623	0.0099	3.115e-10	----	0	0.511	3	0.9165	0.5288	UC
5	q31.1	132250656	rs4330455	5:132250656:C:T	T	C	-0.0812	0.0082	4.062e-23	----	0	0.789	3	0.852	0.5288	IBD
5	q31.1	132250787	rs3763112	5:132250787:A:G	A	G	-0.1085	0.0123	1.133e-18	----	3.9	3.12	3	0.3734	0.3569	CD
5	q31.1	132250787	rs3763112	5:132250787:A:G	A	G	-0.063	0.0099	1.97e-10	----	0	0.498	3	0.9194	0.5278	UC
5	q31.1	132250787	rs3763112	5:132250787:A:G	A	G	-0.0822	0.0082	1.191e-23	----	0	0.713	3	0.8702	0.5278	IBD
5	q31.1	132250866	rs334902	5:132250866:C:G	C	G	-0.1074	0.0123	2.509e-18	----	1.5	3.046	3	0.3845	0.3569	CD
5	q31.1	132250866	rs334902	5:132250866:C:G	C	G	-0.0628	0.0099	2.247e-10	----	0	0.632	3	0.889	0.5278	UC
5	q31.1	132250866	rs334902	5:132250866:C:G	C	G	-0.0817	0.0082	2.204e-23	----	0	0.579	3	0.9012	0.5278	IBD
5	q31.1	132250905	rs4594848	5:132250905:A:C	A	C	0.1265	0.0123	8.273e-25	++++	27.2	4.121	3	0.2487	0.3569	CD
5	q31.1	132250905	rs4594848	5:132250905:A:C	A	C	0.0714	0.01	9.333e-13	++++	1.6	3.048	3	0.3843	0.4185	UC
5	q31.1	132250905	rs4594848	5:132250905:A:C	A	C	0.0945	0.0083	4.936e-30	++++	0	0.476	3	0.9241	0.4185	IBD
5	q31.1	132251993	rs4705930	5:132251993:C:G	C	G	0.1064	0.0123	5.132e-18	++++	14.1	3.494	3	0.3216	0.3569	CD
5	q31.1	132251993	rs4705930	5:132251993:C:G	C	G	0.0625	0.0099	2.734e-10	++++	0	0.607	3	0.8948	0.5288	UC
5	q31.1	132251993	rs4705930	5:132251993:C:G	C	G	0.0813	0.0082	3.596e-23	++++	0	0.791	3	0.8516	0.5288	IBD
5	q31.1	132252267	rs81598	5:132252267:C:G	C	G	-0.0956	0.0128	8.096e-14	----	0	1.237	3	0.7442	0.3579	CD
5	q31.1	132252267	rs81598	5:132252267:C:G	C	G	-0.0688	0.0085	5.768e-16	----	0	1.785	3	0.6183	0.6103	IBD
5	q31.1	132252312	NA	5:132252312:T:TAA	T	TAA	-0.0684	0.0125	4.45e-08	??--	0	0	1	0.9869	NA	IBD
5	q31.1	132252458	rs7736284	5:132252458:C:T	T	C	-0.1063	0.0123	5.51e-18	----	7.6	3.247	3	0.355	0.3579	CD
5	q31.1	132252458	rs7736284	5:132252458:C:T	T	C	-0.0623	0.0099	3.115e-10	----	0	0.603	3	0.8957	0.5288	UC
5	q31.1	132252458	rs7736284	5:132252458:C:T	T	C	-0.081	0.0082	5.183e-23	----	0	0.649	3	0.8851	0.5288	IBD
5	q31.1	132252652	rs4705931	5:132252652:C:T	T	C	-0.1081	0.0123	1.514e-18	----	21.4	3.817	3	0.2819	0.3579	CD
5	q31.1	132252652	rs4705931	5:132252652:C:T	T	C	-0.0629	0.0099	2.104e-10	----	0	0.667	3	0.8808	0.5278	UC
5	q31.1	132252652	rs4705931	5:132252652:C:T	T	C	-0.0823	0.0082	1.053e-23	----	0	0.768	3	0.8572	0.5278	IBD
5	q31.1	132254421	rs162902	5:132254421:C:G	C	G	-0.0633	0.0103	7.965e-10	?---	0	0.177	2	0.9151	0.6093	IBD
5	q31.1	132254564	rs7727038	5:132254564:C:T	T	C	0.1048	0.0122	8.685e-18	++++	0	0.388	3	0.9426	0.3579	CD
5	q31.1	132254564	rs7727038	5:132254564:C:T	T	C	0.057	0.0099	8.533e-09	++++	0	1.746	3	0.6268	0.492	UC
5	q31.1	132254564	rs7727038	5:132254564:C:T	T	C	0.0766	0.0082	9.501e-21	++++	0	0.173	3	0.9818	0.492	IBD
5	q31.1	132254694	rs17516457	5:132254694:C:T	T	C	-0.149	0.0124	2.923e-33	----	49.1	5.897	3	0.1167	0.3579	CD
5	q31.1	132254694	rs17516457	5:132254694:C:T	T	C	-0.0835	0.0101	1.37e-16	----	0	2.706	3	0.4393	0.3678	UC
5	q31.1	132254694	rs17516457	5:132254694:C:T	T	C	-0.1109	0.0083	1.016e-40	----	0	2.534	3	0.4691	0.3678	IBD
5	q31.1	132254841	rs7727544	5:132254841:C:T	T	C	0.1038	0.0122	1.767e-17	++++	0	0.309	3	0.9583	0.3579	CD
5	q31.1	132254841	rs7727544	5:132254841:C:T	T	C	0.0575	0.0099	6.319e-09	++++	0	1.678	3	0.6419	0.492	UC
5	q31.1	132254841	rs7727544	5:132254841:C:T	T	C	0.0768	0.0082	7.544e-21	++++	0	0.17	3	0.9822	0.492	IBD
5	q31.1	132256032	rs112537099	5:132256032:C:G	C	G	-0.1253	0.0123	2.267e-24	----	27.8	4.154	3	0.2453	0.3559	CD
5	q31.1	132256032	rs112537099	5:132256032:C:G	C	G	-0.0716	0.01	8.068e-13	----	5.8	3.183	3	0.3643	0.4185	UC
5	q31.1	132256032	rs112537099	5:132256032:C:G	C	G	-0.0945	0.0082	9.941e-31	----	0	0.795	3	0.8508	0.4185	IBD
5	q31.1	132256369	.	5:132256369:A:AC	A	AC	0.0683	0.0103	3.333e-11	?+++	0	0.021	2	0.9894	0.6034	IBD
5	q31.1	132256712	rs7720230	5:132256712:G:T	T	G	-0.1257	0.0123	1.622e-24	----	27.3	4.128	3	0.248	0.3559	CD
5	q31.1	132256712	rs7720230	5:132256712:G:T	T	G	-0.0709	0.01	1.341e-12	----	8	3.261	3	0.3531	0.4185	UC
5	q31.1	132256712	rs7720230	5:132256712:G:T	T	G	-0.0942	0.0082	1.519e-30	----	0	0.77	3	0.8567	0.4185	IBD
5	q31.1	132257177	rs3900945	5:132257177:C:T	T	C	-0.0931	0.0127	2.289e-13	----	0	0.175	3	0.9815	0.3559	CD
5	q31.1	132257177	rs3900945	5:132257177:C:T	T	C	-0.07	0.0084	7.86e-17	----	0	0.013	3	0.9996	0.5994	IBD
5	q31.1	132258935	rs71583465	5:132258935:C:G	C	G	0.0946	0.0127	9.418e-14	++++	0	0.215	3	0.9752	0.3588	CD
5	q31.1	132258935	rs71583465	5:132258935:C:G	C	G	0.071	0.0084	2.854e-17	++++	0	0.044	3	0.9976	0.6004	IBD
5	q31.1	132259949	.	5:132259949:C:CTTAT	CTTAT	C	-0.0645	0.0103	3.797e-10	?---	0	0.243	2	0.8856	0.6074	IBD
5	q31.1	132260091	rs162904	5:132260091:C:T	T	C	-0.0938	0.0128	2.334e-13	----	0	0.46	3	0.9277	0.3588	CD
5	q31.1	132260091	rs162904	5:132260091:C:T	T	C	-0.0686	0.0084	3.17e-16	----	0	0.683	3	0.8772	0.6083	IBD
5	q31.1	132260726	rs10076701	5:132260726:C:T	T	C	-0.1049	0.0122	8.086e-18	----	0	0.447	3	0.9303	0.3618	CD
5	q31.1	132260726	rs10076701	5:132260726:C:T	T	C	-0.0582	0.0099	4.133e-09	----	0	1.705	3	0.6359	0.4901	UC
5	q31.1	132260726	rs10076701	5:132260726:C:T	T	C	-0.0774	0.0082	3.763e-21	----	0	0.145	3	0.986	0.4901	IBD
5	q31.1	132261312	rs7735891	5:132261312:C:T	T	C	0.1283	0.0123	1.792e-25	++++	33.9	4.535	3	0.2092	0.3569	CD
5	q31.1	132261312	rs7735891	5:132261312:C:T	T	C	0.072	0.01	6.021e-13	++++	0	2.449	3	0.4846	0.4235	UC
5	q31.1	132261312	rs7735891	5:132261312:C:T	T	C	0.0959	0.0082	1.35e-31	++++	0	0.88	3	0.8302	0.4235	IBD
5	q31.1	132261699	rs10463891	5:132261699:A:G	A	G	-0.0985	0.0127	8.772e-15	----	0	0.294	3	0.9612	0.3569	CD
5	q31.1	132261699	rs10463891	5:132261699:A:G	A	G	-0.0731	0.0084	3.25e-18	----	0	0.1	3	0.9919	0.6054	IBD
5	q31.1	132263012	rs10463892	5:132263012:C:T	T	C	-0.1027	0.0123	6.85e-17	----	0	0.47	3	0.9253	0.3569	CD
5	q31.1	132263012	rs10463892	5:132263012:C:T	T	C	-0.0578	0.0099	5.271e-09	----	0	1.49	3	0.6847	0.5	UC
5	q31.1	132263012	rs10463892	5:132263012:C:T	T	C	-0.0772	0.0082	4.747e-21	----	0	0.084	3	0.9937	0.5	IBD
5	q31.1	132263053	.	5:132263053:A:ATTTG	A	ATTTG	0.0796	0.0124	1.369e-10	??++	0	0.017	1	0.8953	0.498	IBD
5	q31.1	132263063	rs55633655	5:132263063:G:T	T	G	-0.0949	0.0168	1.616e-08	?---	0	0.003	2	0.9984	0.3569	CD
5	q31.1	132263063	rs55633655	5:132263063:G:T	T	G	-0.0784	0.0101	8.335e-15	?---	0	0.048	2	0.9763	0.498	IBD
5	q31.1	132263677	rs932019	5:132263677:C:T	T	C	-0.0982	0.0127	1.056e-14	----	0	0.312	3	0.9578	0.3678	CD
5	q31.1	132263677	rs932019	5:132263677:C:T	T	C	-0.0729	0.0084	4.008e-18	----	0	0.109	3	0.9908	0.6054	IBD
5	q31.1	132263954	rs4361510	5:132263954:C:T	T	C	0.0983	0.0127	9.929e-15	++++	0	0.305	3	0.9592	0.3618	CD
5	q31.1	132263954	rs4361510	5:132263954:C:T	T	C	0.0727	0.0084	4.939e-18	++++	0	0.099	3	0.992	0.6054	IBD
5	q31.1	132264494	rs13357280	5:132264494:A:G	A	G	-0.1283	0.0123	1.792e-25	----	29.7	4.269	3	0.2339	0.3579	CD
5	q31.1	132264494	rs13357280	5:132264494:A:G	A	G	-0.0722	0.01	5.199e-13	----	0	2.584	3	0.4603	0.4245	UC
5	q31.1	132264494	rs13357280	5:132264494:A:G	A	G	-0.0961	0.0082	1.013e-31	----	0	0.784	3	0.8534	0.4245	IBD
5	q31.1	132264866	rs58835386	5:132264866:A:G	A	G	-0.1031	0.0123	5.199e-17	----	0	0.503	3	0.9183	0.3579	CD
5	q31.1	132264866	rs58835386	5:132264866:A:G	A	G	-0.0575	0.0099	6.319e-09	----	0	1.586	3	0.6625	0.501	UC
5	q31.1	132264866	rs58835386	5:132264866:A:G	A	G	-0.0771	0.0082	5.331e-21	----	0	0.099	3	0.9919	0.501	IBD
5	q31.1	132264896	rs61352298	5:132264896:C:G	C	G	0.0982	0.0127	1.056e-14	++++	0	0.285	3	0.9628	0.3579	CD
5	q31.1	132264896	rs61352298	5:132264896:C:G	C	G	0.0727	0.0084	4.939e-18	++++	0	0.089	3	0.9931	0.6054	IBD
5	q31.1	132266027	rs1979981	5:132266027:A:G	A	G	0.0982	0.0127	1.056e-14	++++	0	0.309	3	0.9582	0.4851	CD
5	q31.1	132266027	rs1979981	5:132266027:A:G	A	G	0.0725	0.0084	6.084e-18	++++	0	0.11	3	0.9906	0.6054	IBD
5	q31.1	132266473	rs1007602	5:132266473:C:T	T	C	-0.0978	0.0127	1.352e-14	----	0	0.338	3	0.9528	0.3698	CD
5	q31.1	132266473	rs1007602	5:132266473:C:T	T	C	-0.0725	0.0084	6.084e-18	----	0	0.1	3	0.9918	0.6054	IBD
5	q31.1	132267114	rs4705852	5:132267114:A:G	A	G	-0.0978	0.0127	1.352e-14	----	0	0.333	3	0.9537	0.3698	CD
5	q31.1	132267114	rs4705852	5:132267114:A:G	A	G	-0.0724	0.0084	6.751e-18	----	0	0.112	3	0.9903	0.6054	IBD
5	q31.1	132268564	rs7736102	5:132268564:A:G	A	G	0.1022	0.0123	9.656e-17	++++	0	0.517	3	0.9151	0.3579	CD
5	q31.1	132268564	rs7736102	5:132268564:A:G	A	G	0.0579	0.0099	4.961e-09	++++	0	1.465	3	0.6904	0.501	UC
5	q31.1	132268564	rs7736102	5:132268564:A:G	A	G	0.077	0.0082	5.986e-21	++++	0	0.109	3	0.9908	0.501	IBD
5	q31.1	132268842	rs6897575	5:132268842:C:T	T	C	0.1019	0.0123	1.186e-16	++++	0	0.623	3	0.891	0.3111	CD
5	q31.1	132268842	rs6897575	5:132268842:C:T	T	C	0.0576	0.0099	5.949e-09	++++	0	1.543	3	0.6724	0.501	UC
5	q31.1	132268842	rs6897575	5:132268842:C:T	T	C	0.0766	0.0082	9.501e-21	++++	0	0.098	3	0.9921	0.501	IBD
5	q31.1	132269978	NA	5:132269978:A:ATG	A	ATG	-0.0884	0.0154	9.453e-09	??--	0	0.295	1	0.587	NA	UC
5	q31.1	132269978	NA	5:132269978:A:ATG	A	ATG	-0.0994	0.0129	1.304e-14	??--	0	0.002	1	0.9632	NA	IBD
5	q31.1	132270128	rs270621	5:132270128:A:C	A	C	0.0969	0.0128	3.723e-14	++++	0	0.66	3	0.8827	0.3857	CD
5	q31.1	132270128	rs270621	5:132270128:A:C	A	C	0.07	0.0085	1.791e-16	++++	0	0.894	3	0.8269	0.6143	IBD
5	q31.1	132271607	rs55722650	5:132271607:C:T	T	C	0.1521	0.0124	1.377e-34	++++	53.8	6.494	3	0.08988	0.326	CD
5	q31.1	132271607	rs55722650	5:132271607:C:T	T	C	0.0846	0.0101	5.465e-17	++++	0	2.307	3	0.5111	0.3728	UC
5	q31.1	132271607	rs55722650	5:132271607:C:T	T	C	0.1128	0.0083	4.568e-42	++++	0	2.688	3	0.4422	0.3728	IBD
5	q31.1	132271709	rs10479000	5:132271709:C:T	T	C	-0.1284	0.0123	1.645e-25	----	34.3	4.566	3	0.2065	0.4394	CD
5	q31.1	132271709	rs10479000	5:132271709:C:T	T	C	-0.0732	0.01	2.48e-13	----	0	2.519	3	0.4719	0.4225	UC
5	q31.1	132271709	rs10479000	5:132271709:C:T	T	C	-0.0966	0.0082	4.921e-32	----	0	0.832	3	0.8418	0.4225	IBD
5	q31.1	132276179	rs162894	5:132276179:G:T	T	G	-0.0971	0.0128	3.301e-14	----	0	0.737	3	0.8645	0.4722	CD
5	q31.1	132276179	rs162894	5:132276179:G:T	T	G	-0.0703	0.0085	1.333e-16	----	0	1.02	3	0.7964	0.6143	IBD
5	q31.1	132278745	rs157573	5:132278745:A:C	A	C	-0.0939	0.0153	8.396e-10	----	1.9	3.058	3	0.3827	0.4712	CD
5	q31.1	132278745	rs157573	5:132278745:A:C	A	C	-0.0756	0.0119	2.112e-10	----	0	1.409	3	0.7034	0.7664	UC
5	q31.1	132278745	rs157573	5:132278745:A:C	A	C	-0.0831	0.0099	4.701e-17	----	0	0.899	3	0.8257	0.7664	IBD
5	q31.1	132279288	rs7737937	5:132279288:A:G	A	G	-0.0652	0.0119	4.278e-08	----	42.2	5.19	3	0.1584	0.1292	IBD
5	q31.1	132279900	rs162899	5:132279900:A:G	A	G	0.0581	0.0096	1.43e-09	++++	0	2.176	3	0.5367	0.2416	IBD
5	q31.1	132282906	rs162900	5:132282906:C:T	T	C	-0.0825	0.0148	2.485e-08	----	62.3	7.951	3	0.04704	0.4722	CD
5	q31.1	132282906	rs162900	5:132282906:C:T	T	C	-0.0547	0.01	4.5e-08	----	43.1	5.268	3	0.1532	0.2217	IBD
5	q31.1	132287557	rs162892	5:132287557:A:G	A	G	-0.0999	0.013	1.535e-14	----	0	1.027	3	0.7948	0.4901	CD
5	q31.1	132287557	rs162892	5:132287557:A:G	A	G	-0.0719	0.0085	2.701e-17	----	0	0.946	3	0.8142	0.6193	IBD
5	q31.1	132287575	rs162891	5:132287575:C:T	T	C	-0.0985	0.0128	1.411e-14	----	0	1.053	3	0.7884	0.4394	CD
5	q31.1	132287575	rs162891	5:132287575:C:T	T	C	-0.0707	0.0085	8.973e-17	----	0	1.013	3	0.7981	0.6143	IBD
5	q31.1	132287665	rs7705189	5:132287665:A:G	A	G	-0.1285	0.0123	1.51e-25	----	42.4	5.205	3	0.1574	0.4901	CD
5	q31.1	132287665	rs7705189	5:132287665:A:G	A	G	-0.0757	0.01	3.732e-14	----	0	2.934	3	0.402	0.4314	UC
5	q31.1	132287665	rs7705189	5:132287665:A:G	A	G	-0.0982	0.0083	2.689e-32	----	0	0.73	3	0.8661	0.4314	IBD
5	q31.1	132287965	rs162890	5:132287965:C:T	T	C	-0.1045	0.013	9.097e-16	----	0	1.345	3	0.7185	0.4384	CD
5	q31.1	132287965	rs162890	5:132287965:C:T	T	C	-0.0593	0.0104	1.185e-08	----	0	0.027	3	0.9988	0.6203	UC
5	q31.1	132287965	rs162890	5:132287965:C:T	T	C	-0.0767	0.0086	4.722e-19	----	0	0.671	3	0.8801	0.6203	IBD
5	q31.1	132287990	rs112824150	5:132287990:G:GT	G	GT	-0.0701	0.0103	1.005e-11	?---	0	0.263	2	0.8769	0.6054	IBD
5	q31.1	132287991	rs12719454	5:132287991:G:T	T	G	0.072	0.0103	2.743e-12	?+++	0	0.127	2	0.9386	0.6054	IBD
5	q31.1	132288383	rs2667736	5:132288383:A:G	A	G	-0.0872	0.0136	1.438e-10	----	60.3	7.555	3	0.05615	0.837	UC
5	q31.1	132288383	rs2667736	5:132288383:A:G	A	G	-0.0838	0.0112	7.312e-14	----	35.4	4.641	3	0.2001	0.837	IBD
5	q31.1	132288693	rs162889	5:132288693:C:T	T	C	-0.0785	0.0141	2.586e-08	----	4.9	3.155	3	0.3684	0.4901	CD
5	q31.1	132289476	rs2662314	5:132289476:C:T	T	C	-0.0928	0.0136	8.883e-12	----	60.4	7.585	3	0.05541	0.837	UC
5	q31.1	132289476	rs2662314	5:132289476:C:T	T	C	-0.0883	0.0112	3.172e-15	----	38.1	4.849	3	0.1832	0.837	IBD
5	q31.1	132289683	rs2667735	5:132289683:A:G	A	G	-0.0889	0.0134	3.26e-11	----	60.9	7.663	3	0.05352	0.834	UC
5	q31.1	132289683	rs2667735	5:132289683:A:G	A	G	-0.0851	0.0111	1.765e-14	----	39.9	4.995	3	0.1722	0.834	IBD
5	q31.1	132289727	rs2087097	5:132289727:A:G	A	G	-0.0891	0.0143	4.642e-10	----	75.5	12.246	3	0.006586	0.4901	CD
5	q31.1	132289727	rs2087097	5:132289727:A:G	A	G	-0.0801	0.0113	1.356e-12	----	60.8	7.644	3	0.05398	0.7535	UC
5	q31.1	132289727	rs2087097	5:132289727:A:G	A	G	-0.0835	0.0093	2.745e-19	----	52.9	6.376	3	0.09468	0.7535	IBD
5	q31.1	132290419	rs157572	5:132290419:C:G	C	G	-0.1019	0.0134	2.861e-14	----	73.4	11.258	3	0.01041	0.4901	CD
5	q31.1	132290419	rs157572	5:132290419:C:G	C	G	-0.0861	0.0108	1.558e-15	----	57	6.972	3	0.07279	0.6988	UC
5	q31.1	132290419	rs157572	5:132290419:C:G	C	G	-0.0927	0.0089	2.102e-25	----	60.5	7.595	3	0.05518	0.6988	IBD
5	q31.1	132290918	rs156109	5:132290918:C:T	T	C	0.0987	0.0133	1.162e-13	++++	73.2	11.212	3	0.01063	0.4394	CD
5	q31.1	132290918	rs156109	5:132290918:C:T	T	C	0.0892	0.0106	3.926e-17	++++	66.5	8.966	3	0.02975	0.6889	UC
5	q31.1	132290918	rs156109	5:132290918:C:T	T	C	0.0938	0.0088	1.581e-26	++++	63.3	8.164	3	0.04274	0.6889	IBD
5	q31.1	132291708	rs6878654	5:132291708:A:T	A	T	0.0737	0.013	1.434e-08	++++	7	3.224	3	0.3583	0.4901	CD
5	q31.1	132292147	rs270610	5:132292147:A:G	A	G	0.0678	0.0105	1.067e-10	?+++	0	1.799	2	0.4069	0.6501	IBD
5	q31.1	132293472	rs162887	5:132293472:A:G	A	G	-0.089	0.0133	2.205e-11	----	0	0.893	3	0.827	0.4722	CD
5	q31.1	132293472	rs162887	5:132293472:A:G	A	G	-0.066	0.0088	6.382e-14	----	0	1.562	3	0.668	0.6789	IBD
5	q31.1	132294079	rs460089	5:132294079:C:G	C	G	-0.0885	0.0133	2.85e-11	----	0	0.998	3	0.8017	0.4901	CD
5	q31.1	132294079	rs460089	5:132294079:C:G	C	G	-0.0657	0.0088	8.273e-14	----	0	1.545	3	0.672	0.6789	IBD
5	q31.1	132294369	rs460271	5:132294369:C:G	C	G	-0.0874	0.0133	4.983e-11	----	0	0.882	3	0.8297	0.4712	CD
5	q31.1	132294369	rs460271	5:132294369:C:G	C	G	-0.0654	0.0088	1.071e-13	----	0	1.462	3	0.6911	0.6789	IBD
5	q31.1	132295159	rs35260072	5:132295159:A:C	A	C	-0.1607	0.0123	5.216e-39	----	64.2	8.386	3	0.03867	0.4583	CD
5	q31.1	132295159	rs35260072	5:132295159:A:C	A	C	-0.0834	0.01	7.429e-17	----	0	0.342	3	0.952	0.3877	UC
5	q31.1	132295159	rs35260072	5:132295159:A:C	A	C	-0.1151	0.0083	9.973e-44	----	23.7	3.933	3	0.2687	0.3877	IBD
5	q31.1	132297662	rs419291	5:132297662:C:T	T	C	-0.0942	0.0126	7.651e-14	----	0	1.208	3	0.7511	0.4394	CD
5	q31.1	132297662	rs419291	5:132297662:C:T	T	C	-0.0701	0.0083	3.02e-17	----	0	0.523	3	0.9137	0.5875	IBD
5	q31.1	132301645	rs270612	5:132301645:A:G	A	G	0.0901	0.0132	8.746e-12	++++	0	1.555	3	0.6696	0.4394	CD
5	q31.1	132301645	rs270612	5:132301645:A:G	A	G	0.0667	0.0087	1.765e-14	++++	0	1.841	3	0.6061	0.6769	IBD
5	q31.1	132302631	rs72795121	5:132302631:A:T	A	T	0.1381	0.0122	1.049e-29	++++	59.7	7.441	3	0.0591	0.4901	CD
5	q31.1	132302631	rs72795121	5:132302631:A:T	A	T	0.0732	0.0099	1.425e-13	++++	0	0.553	3	0.9071	0.4324	UC
5	q31.1	132302631	rs72795121	5:132302631:A:T	A	T	0.0997	0.0082	5.168e-34	++++	0	2.039	3	0.5644	0.4324	IBD
5	q31.1	132304843	rs6860806	5:132304843:A:G	A	G	-0.1272	0.0123	4.575e-25	----	56.6	6.918	3	0.07456	0.4394	CD
5	q31.1	132304843	rs6860806	5:132304843:A:G	A	G	-0.0629	0.0099	2.104e-10	----	0	0.336	3	0.9531	0.5288	UC
5	q31.1	132304843	rs6860806	5:132304843:A:G	A	G	-0.0891	0.0082	1.676e-27	----	33.5	4.513	3	0.2111	0.5288	IBD
5	q31.1	132304890	rs270613	5:132304890:A:G	A	G	-0.0964	0.0125	1.239e-14	----	0	1.281	3	0.7336	0.4841	CD
5	q31.1	132304890	rs270613	5:132304890:A:G	A	G	-0.0559	0.0101	3.118e-08	----	0	0.978	3	0.8067	0.5835	UC
5	q31.1	132304890	rs270613	5:132304890:A:G	A	G	-0.0717	0.0083	5.693e-18	----	0	0.337	3	0.953	0.5835	IBD
5	q31.1	132305120	rs270614	5:132305120:A:G	A	G	0.0894	0.0132	1.264e-11	++++	0	1.594	3	0.6608	0.4583	CD
5	q31.1	132305120	rs270614	5:132305120:A:G	A	G	0.0662	0.0087	2.758e-14	++++	0	1.86	3	0.602	0.6769	IBD
5	q31.1	132305880	rs270615	5:132305880:C:G	C	G	0.0892	0.0132	1.403e-11	++++	0	1.59	3	0.6617	0.4583	CD
5	q31.1	132305880	rs270615	5:132305880:C:G	C	G	0.0662	0.0087	2.758e-14	++++	0	1.881	3	0.5976	0.6769	IBD
5	q31.1	132312713	rs270608	5:132312713:C:T	T	C	0.089	0.0131	1.091e-11	++++	0	1.469	3	0.6894	0.4394	CD
5	q31.1	132312713	rs270608	5:132312713:C:T	T	C	0.0665	0.0087	2.111e-14	++++	0	1.679	3	0.6417	0.669	IBD
5	q31.1	132313493	rs270607	5:132313493:A:G	A	G	-0.0912	0.0131	3.359e-12	----	0	2.043	3	0.5635	0.4384	CD
5	q31.1	132313493	rs270607	5:132313493:A:G	A	G	-0.0666	0.0086	9.62e-15	----	0	1.349	3	0.7175	0.672	IBD
5	q31.1	132315174	rs270606	5:132315174:A:G	A	G	-0.0881	0.0132	2.485e-11	----	0	1.837	3	0.6069	0.495	CD
5	q31.1	132315174	rs270606	5:132315174:A:G	A	G	-0.0645	0.0087	1.227e-13	----	0	1.867	3	0.6005	0.6769	IBD
5	q31.1	132316118	rs270605	5:132316118:C:T	T	C	0.0967	0.0125	1.026e-14	++++	0	1.595	3	0.6604	0.4076	CD
5	q31.1	132316118	rs270605	5:132316118:C:T	T	C	0.0708	0.0083	1.462e-17	++++	0	0.437	3	0.9325	0.5845	IBD
5	q31.1	132316836	rs11950562	5:132316836:A:C	A	C	-0.138	0.0122	1.151e-29	----	59.6	7.429	3	0.05942	0.3917	CD
5	q31.1	132316836	rs11950562	5:132316836:A:C	A	C	-0.0704	0.0099	1.151e-12	----	0	0.818	3	0.8452	0.4404	UC
5	q31.1	132316836	rs11950562	5:132316836:A:C	A	C	-0.0981	0.0082	5.524e-33	----	0	1.746	3	0.6267	0.4404	IBD
5	q31.1	132318232	rs156322	5:132318232:C:T	T	C	0.0876	0.0132	3.215e-11	++++	0	1.988	3	0.5749	0.4125	CD
5	q31.1	132318232	rs156322	5:132318232:C:T	T	C	0.0641	0.0087	1.734e-13	++++	0	1.809	3	0.6131	0.6769	IBD
5	q31.1	132319724	rs270603	5:132319724:C:G	C	G	0.0878	0.0132	2.901e-11	++++	0	1.867	3	0.6004	0.1948	CD
5	q31.1	132319724	rs270603	5:132319724:C:G	C	G	0.0642	0.0087	1.591e-13	++++	0	1.813	3	0.6121	0.6769	IBD
5	q31.1	132319847	rs682821	5:132319847:C:T	T	C	-0.0873	0.0132	3.75e-11	----	0	1.896	3	0.5943	0.4612	CD
5	q31.1	132319847	rs682821	5:132319847:C:T	T	C	-0.0641	0.0087	1.734e-13	----	0	1.853	3	0.6035	0.6769	IBD
5	q31.1	132320824	rs272842	5:132320824:A:G	A	G	-0.0963	0.0125	1.319e-14	----	0	1.624	3	0.654	0.4563	CD
5	q31.1	132320824	rs272842	5:132320824:A:G	A	G	-0.0705	0.0083	1.997e-17	----	0	0.434	3	0.9332	0.5845	IBD
5	q31.1	132321007	rs270602	5:132321007:C:T	T	C	-0.0908	0.0125	3.758e-13	----	0	1.673	3	0.643	0.4781	CD
5	q31.1	132321007	rs270602	5:132321007:C:T	T	C	-0.0675	0.0083	4.204e-16	----	0	0.707	3	0.8717	0.5885	IBD
5	q31.1	132321304	rs270601	5:132321304:C:T	T	C	-0.0875	0.0132	3.385e-11	----	0	1.901	3	0.5932	0.4364	CD
5	q31.1	132321304	rs270601	5:132321304:C:T	T	C	-0.064	0.0087	1.89e-13	----	0	1.791	3	0.6168	0.6769	IBD
5	q31.1	132323925	rs273917	5:132323925:A:G	A	G	-0.0874	0.0132	3.563e-11	----	0	1.931	3	0.5869	0.4344	CD
5	q31.1	132323925	rs273917	5:132323925:A:G	A	G	-0.0647	0.0087	1.032e-13	----	0	1.964	3	0.5799	0.6769	IBD
5	q31.1	132324137	rs273916	5:132324137:A:C	A	C	0.0875	0.0132	3.385e-11	++++	0	1.864	3	0.6012	0.4235	CD
5	q31.1	132324137	rs273916	5:132324137:A:C	A	C	0.064	0.0087	1.89e-13	++++	0	1.775	3	0.6203	0.6769	IBD
5	q31.1	132324426	rs273915	5:132324426:C:G	C	G	0.0874	0.0132	3.563e-11	++++	0	1.892	3	0.5951	0.4225	CD
5	q31.1	132324426	rs273915	5:132324426:C:G	C	G	0.0639	0.0087	2.06e-13	++++	0	1.763	3	0.6231	0.6769	IBD
5	q31.1	132324738	rs273914	5:132324738:A:T	A	T	-0.0964	0.0125	1.239e-14	----	0	1.621	3	0.6545	0.4324	CD
5	q31.1	132324738	rs273914	5:132324738:A:T	A	T	-0.0706	0.0083	1.8e-17	----	0	0.428	3	0.9344	0.5845	IBD
5	q31.1	132325463	rs273913	5:132325463:C:T	T	C	-0.0944	0.0125	4.286e-14	----	0	1.885	3	0.5967	0.4334	CD
5	q31.1	132325463	rs273913	5:132325463:C:T	T	C	-0.0693	0.0083	6.861e-17	----	0	0.58	3	0.901	0.5845	IBD
5	q31.1	132325656	rs273912	5:132325656:G:T	T	G	0.0869	0.0132	4.6e-11	++++	0	1.982	3	0.5762	0.4334	CD
5	q31.1	132325656	rs273912	5:132325656:G:T	T	G	0.0638	0.0087	2.245e-13	++++	0	1.826	3	0.6094	0.6769	IBD
5	q31.1	132325833	rs273911	5:132325833:C:G	C	G	-0.087	0.0132	4.371e-11	----	0	1.966	3	0.5795	0.4334	CD
5	q31.1	132325833	rs273911	5:132325833:C:G	C	G	-0.0638	0.0087	2.245e-13	----	0	1.817	3	0.6112	0.6769	IBD
5	q31.1	132326767	rs272894	5:132326767:C:T	T	C	0.0963	0.0125	1.319e-14	++++	0	1.717	3	0.6333	0.4344	CD
5	q31.1	132326767	rs272894	5:132326767:C:T	T	C	0.0705	0.0083	1.997e-17	++++	0	0.441	3	0.9317	0.5845	IBD
5	q31.1	132327369	NA	5:132327369:C:T	T	C	-0.0677	0.0101	2.042e-11	?---	0	0.737	2	0.6918	NA	IBD
5	q31.1	132328656	rs272892	5:132328656:C:T	T	C	0.0865	0.0132	5.638e-11	++++	0	1.867	3	0.6004	0.4185	CD
5	q31.1	132328656	rs272892	5:132328656:C:T	T	C	0.0636	0.0087	2.665e-13	++++	0	1.734	3	0.6293	0.6769	IBD
5	q31.1	132328701	rs272891	5:132328701:G:T	T	G	0.0868	0.0132	4.841e-11	++++	0	1.947	3	0.5835	0.3807	CD
5	q31.1	132328701	rs272891	5:132328701:G:T	T	G	0.0638	0.0087	2.245e-13	++++	0	1.821	3	0.6104	0.6789	IBD
5	q31.1	132328823	NA	5:132328823:T:TTATATA	T	TTATATA	0.081	0.0129	3.406e-10	??++	49.4	1.978	1	0.1596	NA	IBD
5	q31.1	132328945	rs56083751	5:132328945:A:T	A	T	0.1063	0.0168	2.494e-10	?+++	0	0.056	2	0.9723	0.3797	CD
5	q31.1	132328945	rs56083751	5:132328945:A:T	A	T	0.0768	0.0121	2.194e-10	?+++	0	0.042	2	0.979	0.4404	UC
5	q31.1	132328945	rs56083751	5:132328945:A:T	A	T	0.0903	0.0101	3.871e-19	?+++	0	0.051	2	0.9748	0.4404	IBD
5	q31.1	132329685	rs272889	5:132329685:A:G	A	G	-0.0908	0.0125	3.758e-13	----	0	1.938	3	0.5854	0.3807	CD
5	q31.1	132329685	rs272889	5:132329685:A:G	A	G	-0.0674	0.0083	4.643e-16	----	0	0.727	3	0.8668	0.5885	IBD
5	q31.1	132329730	rs272888	5:132329730:C:T	T	C	-0.0876	0.0132	3.215e-11	----	0	2.091	3	0.5537	0.4632	CD
5	q31.1	132329730	rs272888	5:132329730:C:T	T	C	-0.0639	0.0087	2.06e-13	----	0	1.907	3	0.5918	0.6769	IBD
5	q31.1	132330020	rs272887	5:132330020:A:G	A	G	-0.0879	0.0132	2.755e-11	----	0	2.054	3	0.5613	0.326	CD
5	q31.1	132330020	rs272887	5:132330020:A:G	A	G	-0.0643	0.0087	1.459e-13	----	0	1.877	3	0.5983	0.6769	IBD
5	q31.1	132330147	rs272886	5:132330147:C:T	T	C	-0.097	0.0124	5.175e-15	----	0	1.872	3	0.5993	0.3718	CD
5	q31.1	132330147	rs272886	5:132330147:C:T	T	C	-0.0706	0.0083	1.8e-17	----	0	0.466	3	0.9262	0.5845	IBD
5	q31.1	132331660	rs273909	5:132331660:A:G	A	G	0.1012	0.0145	2.966e-12	++++	16.8	3.607	3	0.3071	0.1342	UC
5	q31.1	132331660	rs273909	5:132331660:A:G	A	G	0.0995	0.012	1.117e-16	++++	17.3	3.626	3	0.3047	0.1342	IBD
5	q31.1	132332043	rs272885	5:132332043:A:G	A	G	-0.0879	0.0132	2.755e-11	----	0	2.138	3	0.5442	0.3201	CD
5	q31.1	132332043	rs272885	5:132332043:A:G	A	G	-0.0644	0.0087	1.338e-13	----	0	1.974	3	0.5779	0.6769	IBD
5	q31.1	132332961	rs272884	5:132332961:C:G	C	G	0.0972	0.0124	4.552e-15	++++	0	1.944	3	0.5842	0.4185	CD
5	q31.1	132332961	rs272884	5:132332961:C:G	C	G	0.0549	0.01	4.019e-08	++++	0	0.891	3	0.8277	0.5845	UC
5	q31.1	132332961	rs272884	5:132332961:C:G	C	G	0.0711	0.0083	1.069e-17	++++	0	0.539	3	0.9101	0.5845	IBD
5	q31.1	132333005	rs272883	5:132333005:A:G	A	G	-0.0875	0.0132	3.385e-11	----	0	2.079	3	0.5563	0.4841	CD
5	q31.1	132333005	rs272883	5:132333005:A:G	A	G	-0.0641	0.0087	1.734e-13	----	0	1.891	3	0.5954	0.6769	IBD
5	q31.1	132333468	rs272882	5:132333468:G:T	T	G	0.087	0.0131	3.111e-11	++++	0	1.987	3	0.575	0.4602	CD
5	q31.1	132333468	rs272882	5:132333468:G:T	T	G	0.064	0.0087	1.89e-13	++++	0	1.875	3	0.5987	0.6769	IBD
5	q31.1	132333571	rs272881	5:132333571:A:G	A	G	0.0965	0.0124	7.124e-15	++++	0	1.785	3	0.6183	0.3628	CD
5	q31.1	132333571	rs272881	5:132333571:A:G	A	G	0.0551	0.01	3.588e-08	++++	0	0.861	3	0.8348	0.5845	UC
5	q31.1	132333571	rs272881	5:132333571:A:G	A	G	0.071	0.0083	1.187e-17	++++	0	0.531	3	0.9121	0.5845	IBD
5	q31.1	132333716	.	5:132333716:G:GAAGA	G	GAAGA	0.0689	0.0101	8.992e-12	?+++	0	0.4	2	0.8187	0.5845	IBD
5	q31.1	132333997	rs149218	5:132333997:C:T	T	C	0.0898	0.0125	6.77e-13	++++	0	1.678	3	0.6418	0.1302	CD
5	q31.1	132333997	rs149218	5:132333997:C:T	T	C	0.067	0.0083	6.899e-16	++++	0	0.745	3	0.8625	0.5885	IBD
5	q31.1	132334485	rs272880	5:132334485:C:T	T	C	0.0875	0.0132	3.385e-11	++++	0	2.118	3	0.5484	0.3708	CD
5	q31.1	132334485	rs272880	5:132334485:C:T	T	C	0.0645	0.0087	1.227e-13	++++	0	2.011	3	0.57	0.6769	IBD
5	q31.1	132334853	rs272879	5:132334853:C:G	C	G	-0.0942	0.0125	4.846e-14	----	0	1.441	3	0.6961	0.3698	CD
5	q31.1	132334853	rs272879	5:132334853:C:G	C	G	-0.0698	0.0083	4.113e-17	----	0	0.427	3	0.9346	0.5845	IBD
5	q31.1	132336076	rs272878	5:132336076:C:T	T	C	-0.0871	0.0132	4.154e-11	----	0	2.004	3	0.5715	0.1819	CD
5	q31.1	132336076	rs272878	5:132336076:C:T	T	C	-0.064	0.0087	1.89e-13	----	0	1.866	3	0.6006	0.6769	IBD
5	q31.1	132336964	rs56399423	5:132336964:C:T	T	C	-0.1604	0.0123	7.184e-39	----	63.4	8.2	3	0.04205	0.1819	CD
5	q31.1	132336964	rs56399423	5:132336964:C:T	T	C	-0.0818	0.01	2.838e-16	----	0	0.361	3	0.9482	0.3887	UC
5	q31.1	132336964	rs56399423	5:132336964:C:T	T	C	-0.1139	0.0083	7.405e-43	----	12.2	3.417	3	0.3317	0.3887	IBD
5	q31.1	132337574	.	5:132337574:G:GCCTA	G	GCCTA	0.0692	0.0101	7.309e-12	?+++	0	0.451	2	0.798	0.5835	IBD
5	q31.1	132338567	rs272877	5:132338567:A:G	A	G	-0.0872	0.0132	3.947e-11	----	0	1.914	3	0.5904	0.1859	CD
5	q31.1	132338567	rs272877	5:132338567:A:G	A	G	-0.0637	0.0087	2.446e-13	----	0	1.774	3	0.6206	0.6769	IBD
5	q31.1	132339195	rs272875	5:132339195:C:T	T	C	-0.096	0.0125	1.591e-14	----	0	1.787	3	0.6178	0.1819	CD
5	q31.1	132339195	rs272875	5:132339195:C:T	T	C	-0.0703	0.0083	2.456e-17	----	0	0.492	3	0.9206	0.5845	IBD
5	q31.1	132339353	rs272874	5:132339353:C:T	T	C	0.0907	0.0125	3.987e-13	++++	0	1.715	3	0.6337	0.1451	CD
5	q31.1	132339353	rs272874	5:132339353:C:T	T	C	0.0673	0.0083	5.128e-16	++++	0	0.742	3	0.8634	0.5895	IBD
5	q31.1	132340171	rs272872	5:132340171:A:G	A	G	-0.0873	0.0132	3.75e-11	----	0	1.919	3	0.5894	0.4911	CD
5	q31.1	132340171	rs272872	5:132340171:A:G	A	G	-0.0641	0.0087	1.734e-13	----	0	1.837	3	0.6068	0.6769	IBD
5	q31.1	132340627	rs1050152	5:132340627:C:T	T	C	0.1603	0.0122	1.959e-39	++++	61.8	7.86	3	0.049	0.1501	CD
5	q31.1	132340627	rs1050152	5:132340627:C:T	T	C	0.0819	0.01	2.612e-16	++++	0	0.282	3	0.9634	0.3867	UC
5	q31.1	132340627	rs1050152	5:132340627:C:T	T	C	0.1139	0.0082	7.259e-44	++++	13.9	3.485	3	0.3226	0.3867	IBD
5	q31.1	132340995	rs272871	5:132340995:G:T	T	G	-0.092	0.0125	1.839e-13	----	0	1.984	3	0.5758	0.1402	CD
5	q31.1	132340995	rs272871	5:132340995:G:T	T	G	-0.0677	0.0083	3.445e-16	----	0	0.692	3	0.875	0.5885	IBD
5	q31.1	132341036	rs34796927	5:132341036:G:GA	G	GA	-0.0894	0.0131	8.828e-12	----	0	2.218	3	0.5284	0.1054	CD
5	q31.1	132341036	rs34796927	5:132341036:G:GA	G	GA	-0.0641	0.0087	1.734e-13	----	0	1.758	3	0.624	0.6769	IBD
5	q31.1	132341354	rs11242109	5:132341354:G:T	T	G	0.1349	0.0122	2.019e-28	++++	58.8	7.286	3	0.06331	0.0567	CD
5	q31.1	132341354	rs11242109	5:132341354:G:T	T	G	0.0686	0.0099	4.229e-12	++++	0	1.082	3	0.7815	0.4433	UC
5	q31.1	132341354	rs11242109	5:132341354:G:T	T	G	0.0958	0.0082	1.558e-31	++++	0	1.634	3	0.6516	0.4433	IBD
5	q31.1	132341380	rs272870	5:132341380:C:T	T	C	0.0869	0.0132	4.6e-11	++++	0	1.864	3	0.6011	0.1491	CD
5	q31.1	132341380	rs272870	5:132341380:C:T	T	C	0.0637	0.0087	2.446e-13	++++	0	1.781	3	0.6191	0.6769	IBD
5	q31.1	132341949	rs10075801	5:132341949:A:G	A	G	-0.1069	0.0168	1.977e-10	?---	0	0.106	2	0.9485	0.2366	CD
5	q31.1	132341949	rs10075801	5:132341949:A:G	A	G	-0.0776	0.0122	2.009e-10	?---	0	0.044	2	0.9782	0.4354	UC
5	q31.1	132341949	rs10075801	5:132341949:A:G	A	G	-0.091	0.0101	2.062e-19	?---	0	0.059	2	0.9709	0.4354	IBD
5	q31.1	132342304	rs272869	5:132342304:A:G	A	G	-0.0907	0.0125	3.987e-13	----	0	1.731	3	0.63	0.1521	CD
5	q31.1	132342304	rs272869	5:132342304:A:G	A	G	-0.0674	0.0083	4.643e-16	----	0	0.691	3	0.8753	0.5885	IBD
5	q31.1	132342719	rs4705933	5:132342719:A:G	A	G	0.0958	0.0125	1.802e-14	++++	0	1.567	3	0.6668	0.0547	CD
5	q31.1	132342719	rs4705933	5:132342719:A:G	A	G	0.0701	0.0083	3.02e-17	++++	0	0.404	3	0.9393	0.5845	IBD
5	q31.1	132345058	rs272868	5:132345058:C:G	C	G	-0.0873	0.0132	3.75e-11	----	0	1.922	3	0.5887	0.0547	CD
5	q31.1	132345058	rs272868	5:132345058:C:G	C	G	-0.0641	0.0087	1.734e-13	----	0	1.735	3	0.6293	0.6769	IBD
5	q31.1	132345364	rs272867	5:132345364:A:G	A	G	0.0959	0.0125	1.693e-14	++++	0	1.591	3	0.6614	0.1044	CD
5	q31.1	132345364	rs272867	5:132345364:A:G	A	G	0.0702	0.0083	2.724e-17	++++	0	0.413	3	0.9375	0.5845	IBD
5	q31.1	132345907	rs4705934	5:132345907:A:G	A	G	0.1182	0.0209	1.554e-08	?+++	0	0.356	2	0.8368	0.1521	CD
5	q31.1	132346216	rs272866	5:132346216:A:G	A	G	0.0688	0.0101	9.633e-12	?+++	0	0.381	2	0.8266	0.5835	IBD
5	q31.1	132346233	rs272865	5:132346233:A:T	A	T	0.096	0.0125	1.591e-14	++++	0	1.547	3	0.6715	0.1521	CD
5	q31.1	132346233	rs272865	5:132346233:A:T	A	T	0.0703	0.0083	2.456e-17	++++	0	0.416	3	0.9369	0.5845	IBD
5	q31.1	132347092	.	5:132347092:C:CCTGAGTT	CCTGAGTT	C	-0.0706	0.0124	1.244e-08	??--	0	0.293	1	0.5881	0.5815	IBD
5	q31.1	132347959	rs272863	5:132347959:A:G	A	G	0.0912	0.013	2.293e-12	++++	0	1.633	3	0.6519	0.4513	CD
5	q31.1	132347959	rs272863	5:132347959:A:G	A	G	0.0651	0.0086	3.739e-14	++++	0	1.43	3	0.6986	0.5885	IBD
5	q31.1	132348060	rs272862	5:132348060:A:C	A	C	0.0816	0.0136	1.973e-09	++++	0	1.335	3	0.7209	0.2644	CD
5	q31.1	132348060	rs272862	5:132348060:A:C	A	C	0.0612	0.0089	6.138e-12	++++	0	1.565	3	0.6673	0.5875	IBD
5	q31.1	132348101	NA	5:132348101:G:T	T	G	0.0599	0.0106	1.596e-08	?+++	0	1.332	2	0.5138	NA	IBD
5	q31.1	132348349	rs166635	5:132348349:A:G	A	G	0.0863	0.0132	6.24e-11	++++	0	1.957	3	0.5813	0.4513	CD
5	q31.1	132348349	rs166635	5:132348349:A:G	A	G	0.0643	0.0087	1.459e-13	++++	0	1.712	3	0.6343	0.6769	IBD
5	q31.1	132348482	rs272860	5:132348482:C:G	C	G	-0.0957	0.0125	1.918e-14	----	0	1.555	3	0.6696	0.2644	CD
5	q31.1	132348482	rs272860	5:132348482:C:G	C	G	-0.0703	0.0083	2.456e-17	----	0	0.414	3	0.9372	0.5845	IBD
5	q31.1	132348563	rs272859	5:132348563:C:T	T	C	-0.0869	0.0132	4.6e-11	----	0	1.905	3	0.5923	0.4513	CD
5	q31.1	132348563	rs272859	5:132348563:C:T	T	C	-0.064	0.0087	1.89e-13	----	0	1.724	3	0.6315	0.6769	IBD
5	q31.1	132349604	rs272857	5:132349604:A:G	A	G	0.0902	0.0125	5.354e-13	++++	0	1.643	3	0.6496	0.4513	CD
5	q31.1	132349604	rs272857	5:132349604:A:G	A	G	0.0674	0.0083	4.643e-16	++++	0	0.692	3	0.8751	0.5895	IBD
5	q31.1	132350453	rs10058074	5:132350453:A:G	A	G	0.1382	0.0122	9.55e-30	++++	59.5	7.408	3	0.05997	0.4513	CD
5	q31.1	132350453	rs10058074	5:132350453:A:G	A	G	0.0702	0.0099	1.332e-12	++++	0	0.919	3	0.8209	0.4344	UC
5	q31.1	132350453	rs10058074	5:132350453:A:G	A	G	0.0976	0.0082	1.149e-32	++++	0	1.636	3	0.6512	0.4344	IBD
5	q31.1	132351388	rs272856	5:132351388:C:G	C	G	0.0867	0.0132	5.093e-11	++++	0	1.846	3	0.6049	0.4513	CD
5	q31.1	132351388	rs272856	5:132351388:C:G	C	G	0.0641	0.0087	1.734e-13	++++	0	1.714	3	0.6338	0.6769	IBD
5	q31.1	132351482	rs272855	5:132351482:C:T	T	C	0.0871	0.0132	4.154e-11	++++	0	1.933	3	0.5865	0.4513	CD
5	q31.1	132351482	rs272855	5:132351482:C:T	T	C	0.0643	0.0087	1.459e-13	++++	0	1.784	3	0.6184	0.6769	IBD
5	q31.1	132352324	rs272854	5:132352324:C:T	T	C	0.0867	0.0132	5.093e-11	++++	0	1.867	3	0.6005	0.4513	CD
5	q31.1	132352324	rs272854	5:132352324:C:T	T	C	0.0641	0.0087	1.734e-13	++++	0	1.737	3	0.6287	0.6769	IBD
5	q31.1	132352840	rs169256	5:132352840:C:T	T	C	-0.087	0.0132	4.371e-11	----	0	1.982	3	0.5762	0.4513	CD
5	q31.1	132352840	rs169256	5:132352840:C:T	T	C	-0.064	0.0087	1.89e-13	----	0	1.714	3	0.6339	0.6769	IBD
5	q31.1	132352868	rs272853	5:132352868:A:G	A	G	-0.0871	0.0132	4.154e-11	----	0	2	3	0.5725	0.4513	CD
5	q31.1	132352868	rs272853	5:132352868:A:G	A	G	-0.0646	0.0087	1.125e-13	----	0	1.777	3	0.6199	0.6769	IBD
5	q31.1	132353074	rs272852	5:132353074:A:G	A	G	0.0958	0.0124	1.111e-14	++++	0	1.566	3	0.6672	0.2644	CD
5	q31.1	132353074	rs272852	5:132353074:A:G	A	G	0.0702	0.0083	2.724e-17	++++	0	0.414	3	0.9374	0.5845	IBD
5	q31.1	132353271	rs272851	5:132353271:A:G	A	G	-0.0873	0.0132	3.75e-11	----	0	1.924	3	0.5884	0.4513	CD
5	q31.1	132353271	rs272851	5:132353271:A:G	A	G	-0.065	0.0087	7.943e-14	----	0	1.956	3	0.5816	0.6769	IBD
5	q31.1	132353430	rs272850	5:132353430:A:G	A	G	-0.0868	0.0132	4.841e-11	----	0	1.853	3	0.6035	0.4513	CD
5	q31.1	132353430	rs272850	5:132353430:A:G	A	G	-0.0648	0.0087	9.457e-14	----	0	1.866	3	0.6008	0.6769	IBD
5	q31.1	132354548	rs272849	5:132354548:A:G	A	G	-0.0909	0.0125	3.542e-13	----	0	1.601	3	0.6592	0.4513	CD
5	q31.1	132354548	rs272849	5:132354548:A:G	A	G	-0.0679	0.0083	2.821e-16	----	0	0.616	3	0.8928	0.5885	IBD
5	q31.1	132356769	rs273903	5:132356769:A:G	A	G	-0.0879	0.0132	2.755e-11	----	0	1.809	3	0.6129	0.4513	CD
5	q31.1	132356769	rs273903	5:132356769:A:G	A	G	-0.0648	0.0087	9.457e-14	----	0	1.67	3	0.6435	0.6769	IBD
5	q31.1	132357273	rs273902	5:132357273:A:G	A	G	0.091	0.0125	3.338e-13	++++	0	1.605	3	0.6583	0.2644	CD
5	q31.1	132357273	rs273902	5:132357273:A:G	A	G	0.0679	0.0083	2.821e-16	++++	0	0.619	3	0.8921	0.5895	IBD
5	q31.1	132357364	rs183894	5:132357364:C:T	T	C	-0.0907	0.0125	3.987e-13	----	0	1.554	3	0.6698	0.2644	CD
5	q31.1	132357364	rs183894	5:132357364:C:T	T	C	-0.0678	0.0083	3.118e-16	----	0	0.618	3	0.8922	0.5885	IBD
5	q31.1	132358384	rs4705938	5:132358384:C:T	T	C	-0.1383	0.0122	8.697e-30	----	59.7	7.442	3	0.05908	0.2644	CD
5	q31.1	132358384	rs4705938	5:132358384:C:T	T	C	-0.0719	0.0099	3.796e-13	----	0	0.53	3	0.9123	0.4404	UC
5	q31.1	132358384	rs4705938	5:132358384:C:T	T	C	-0.0992	0.0082	1.088e-33	----	0	2.142	3	0.5434	0.4404	IBD
5	q31.1	132358667	rs273901	5:132358667:G:T	T	G	0.0869	0.0132	4.6e-11	++++	0	1.887	3	0.5961	0.4513	CD
5	q31.1	132358667	rs273901	5:132358667:G:T	T	G	0.064	0.0087	1.89e-13	++++	0	1.71	3	0.6347	0.6769	IBD
5	q31.1	132358913	rs273900	5:132358913:A:G	A	G	0.0958	0.0124	1.111e-14	++++	0	1.598	3	0.66	0.4513	CD
5	q31.1	132358913	rs273900	5:132358913:A:G	A	G	0.0702	0.0083	2.724e-17	++++	0	0.43	3	0.934	0.5845	IBD
5	q31.1	132359485	rs273899	5:132359485:A:G	A	G	0.0871	0.0132	4.154e-11	++++	0	1.908	3	0.5918	0.4513	CD
5	q31.1	132359485	rs273899	5:132359485:A:G	A	G	0.0641	0.0087	1.734e-13	++++	0	1.733	3	0.6295	0.6769	IBD
5	q31.1	132360627	rs156403	5:132360627:A:G	A	G	-0.0915	0.0132	4.155e-12	----	0	2.643	3	0.4499	0.4513	CD
5	q31.1	132360627	rs156403	5:132360627:A:G	A	G	-0.0682	0.0087	4.539e-15	----	5.1	3.16	3	0.3676	0.674	IBD
5	q31.1	132360638	rs273897	5:132360638:C:T	T	C	0.0679	0.0101	1.783e-11	?+++	0	0.643	2	0.7252	0.5855	IBD
5	q31.1	132364175	rs274546	5:132364175:A:G	A	G	-0.0911	0.0125	3.146e-13	----	0	1.675	3	0.6425	0.4513	CD
5	q31.1	132364175	rs274546	5:132364175:A:G	A	G	-0.0679	0.0083	2.821e-16	----	0	0.626	3	0.8906	0.5885	IBD
5	q31.1	132364266	rs200837	5:132364266:A:G	A	G	0.0883	0.0132	2.241e-11	++++	0	1.825	3	0.6096	0.2654	CD
5	q31.1	132364266	rs200837	5:132364266:A:G	A	G	0.0649	0.0087	8.667e-14	++++	0	1.681	3	0.6413	0.6769	IBD
5	q31.1	132365102	rs388891	5:132365102:C:G	C	G	-0.0874	0.0132	3.563e-11	----	0	1.75	3	0.6259	0.2664	CD
5	q31.1	132365102	rs388891	5:132365102:C:G	C	G	-0.0644	0.0087	1.338e-13	----	0	1.599	3	0.6597	0.6769	IBD
5	q31.1	132365587	rs367805	5:132365587:C:T	T	C	-0.0919	0.0131	2.295e-12	----	0	2.293	3	0.5138	0.2644	CD
5	q31.1	132365587	rs367805	5:132365587:C:T	T	C	-0.067	0.0086	6.664e-15	----	0	1.533	3	0.6748	0.672	IBD
5	q31.1	132365903	rs1644283	5:132365903:A:G	A	G	-0.0876	0.0132	3.215e-11	----	0	1.766	3	0.6224	0.2654	CD
5	q31.1	132365903	rs1644283	5:132365903:A:G	A	G	-0.0646	0.0087	1.125e-13	----	0	1.617	3	0.6555	0.6769	IBD
5	q31.1	132366428	rs441969	5:132366428:A:G	A	G	0.0973	0.0125	7.027e-15	++++	0	2.039	3	0.5644	0.2654	CD
5	q31.1	132366428	rs441969	5:132366428:A:G	A	G	0.0701	0.0083	3.02e-17	++++	0	0.394	3	0.9415	0.5934	IBD
5	q31.1	132367886	rs2631372	5:132367886:C:G	C	G	-0.0884	0.0132	2.128e-11	----	0	1.868	3	0.6002	0.2654	CD
5	q31.1	132367886	rs2631372	5:132367886:C:G	C	G	-0.0646	0.0087	1.125e-13	----	0	1.631	3	0.6524	0.3231	IBD
5	q31.1	132367999	rs2631371	5:132367999:A:G	A	G	-0.0875	0.0131	2.399e-11	----	0	2.052	3	0.5617	0.2644	CD
5	q31.1	132367999	rs2631371	5:132367999:A:G	A	G	-0.0644	0.0087	1.338e-13	----	0	1.86	3	0.6019	0.3231	IBD
5	q31.1	132368084	rs2631370	5:132368084:C:T	T	C	0.0965	0.0125	1.163e-14	++++	0	1.713	3	0.6341	0.2644	CD
5	q31.1	132368084	rs2631370	5:132368084:C:T	T	C	0.0706	0.0083	1.8e-17	++++	0	0.47	3	0.9254	0.4155	IBD
5	q31.1	132368827	rs2569265	5:132368827:C:T	T	C	0.0878	0.0132	2.901e-11	++++	0	1.978	3	0.577	0.2654	CD
5	q31.1	132368827	rs2569265	5:132368827:C:T	T	C	0.0646	0.0087	1.125e-13	++++	0	1.728	3	0.6306	0.3231	IBD
5	q31.1	132369574	rs2631369	5:132369574:C:G	C	G	-0.0884	0.0132	2.128e-11	----	0	2.07	3	0.5581	0.2654	CD
5	q31.1	132369574	rs2631369	5:132369574:C:G	C	G	-0.0645	0.0087	1.227e-13	----	0	1.864	3	0.601	0.3231	IBD
5	q31.1	132369605	rs2631368	5:132369605:G:T	T	G	0.0883	0.0132	2.241e-11	++++	0	2.078	3	0.5563	0.2654	CD
5	q31.1	132369605	rs2631368	5:132369605:G:T	T	G	0.0642	0.0087	1.591e-13	++++	0	1.814	3	0.6119	0.3231	IBD
5	q31.1	132369766	rs2631367	5:132369766:C:G	C	G	0.1348	0.0122	2.212e-28	++++	57.1	6.992	3	0.07215	0.2654	CD
5	q31.1	132369766	rs2631367	5:132369766:C:G	C	G	0.0684	0.0099	4.878e-12	++++	0	1.126	3	0.7708	0.5567	UC
5	q31.1	132369766	rs2631367	5:132369766:C:G	C	G	0.0955	0.0082	2.395e-31	++++	0	1.63	3	0.6526	0.5567	IBD
5	q31.1	132370257	NA	5:132370257:C:T	T	C	0.0686	0.0101	1.105e-11	?+++	0	0.396	2	0.8202	NA	IBD
5	q31.1	132371099	rs2569266	5:132371099:C:T	T	C	0.0958	0.0125	1.802e-14	++++	0	2.156	3	0.5406	0.2644	CD
5	q31.1	132371099	rs2569266	5:132371099:C:T	T	C	0.0555	0.01	2.857e-08	++++	0	0.843	3	0.8391	0.4145	UC
5	q31.1	132371099	rs2569266	5:132371099:C:T	T	C	0.0714	0.0083	7.806e-18	++++	0	0.664	3	0.8817	0.4145	IBD
5	q31.1	132371222	rs2631364	5:132371222:C:G	C	G	0.0865	0.0132	5.638e-11	++++	0	1.91	3	0.5913	0.2654	CD
5	q31.1	132371222	rs2631364	5:132371222:C:G	C	G	0.0635	0.0087	2.902e-13	++++	0	1.814	3	0.6119	0.3231	IBD
5	q31.1	132371403	rs2631363	5:132371403:A:G	A	G	0.0912	0.0125	2.964e-13	++++	0	2.101	3	0.5517	0.2654	CD
5	q31.1	132371403	rs2631363	5:132371403:A:G	A	G	0.0693	0.0083	6.861e-17	++++	0	0.81	3	0.8471	0.4105	IBD
5	q31.1	132371601	rs2631362	5:132371601:A:G	A	G	0.0861	0.0132	6.904e-11	++++	0	1.977	3	0.5773	0.2644	CD
5	q31.1	132371601	rs2631362	5:132371601:A:G	A	G	0.0633	0.0087	3.442e-13	++++	0	1.848	3	0.6046	0.3231	IBD
5	q31.1	132371688	rs2631361	5:132371688:A:C	A	C	-0.091	0.0125	3.338e-13	----	0	2.056	3	0.5609	0.2654	CD
5	q31.1	132371688	rs2631361	5:132371688:A:C	A	C	-0.0692	0.0083	7.597e-17	----	0	0.806	3	0.8479	0.4105	IBD
5	q31.1	132371737	rs2631360	5:132371737:A:G	A	G	-0.1343	0.0122	3.489e-28	----	60.8	7.647	3	0.05391	0.4195	CD
5	q31.1	132371737	rs2631360	5:132371737:A:G	A	G	-0.0697	0.0099	1.917e-12	----	0	0.986	3	0.8047	0.5557	UC
5	q31.1	132371737	rs2631360	5:132371737:A:G	A	G	-0.0963	0.0082	7.59e-32	----	0	1.81	3	0.6127	0.5557	IBD
5	q31.1	132372200	rs2631359	5:132372200:C:T	T	C	-0.0864	0.0132	5.931e-11	----	0	2.014	3	0.5696	0.4483	CD
5	q31.1	132372200	rs2631359	5:132372200:C:T	T	C	-0.0635	0.0087	2.902e-13	----	0	1.874	3	0.5989	0.3231	IBD
5	q31.1	132372843	rs671473	5:132372843:A:C	A	C	-0.0935	0.0149	3.493e-10	-?--	0	0.935	2	0.6266	0.4742	CD
5	q31.1	132372843	rs671473	5:132372843:A:C	A	C	-0.0641	0.0098	6.118e-11	-?--	0	1.865	2	0.3936	0.3231	IBD
5	q31.1	132373185	rs10060615	5:132373185:C:T	T	C	-0.1384	0.0122	7.919e-30	----	61.3	7.742	3	0.05165	0.1511	CD
5	q31.1	132373185	rs10060615	5:132373185:C:T	T	C	-0.0721	0.0099	3.269e-13	----	0	0.628	3	0.89	0.4354	UC
5	q31.1	132373185	rs10060615	5:132373185:C:T	T	C	-0.0992	0.0082	1.088e-33	----	0	2.174	3	0.5371	0.4354	IBD
5	q31.1	132373340	rs112838960	5:132373340:T:TAATA	T	TAATA	0.0896	0.0126	1.151e-12	??++	0	0.09	1	0.7637	0.5547	IBD
5	q31.1	132374047	rs611084	5:132374047:A:C	A	C	0.0913	0.0125	2.793e-13	++++	0	2.111	3	0.5496	0.2714	CD
5	q31.1	132374047	rs611084	5:132374047:A:C	A	C	0.0691	0.0083	8.411e-17	++++	0	0.809	3	0.8472	0.4105	IBD
5	q31.1	132374084	rs610735	5:132374084:C:T	T	C	0.091	0.0125	3.338e-13	++++	0	2.057	3	0.5607	0.2714	CD
5	q31.1	132374084	rs610735	5:132374084:C:T	T	C	0.0691	0.0083	8.411e-17	++++	0	0.809	3	0.8473	0.4105	IBD
5	q31.1	132374403	rs582490	5:132374403:A:G	A	G	-0.0864	0.0132	5.931e-11	----	0	1.992	3	0.574	0.2714	CD
5	q31.1	132374403	rs582490	5:132374403:A:G	A	G	-0.0635	0.0087	2.902e-13	----	0	1.845	3	0.6051	0.3231	IBD
5	q31.1	132374510	rs581968	5:132374510:A:G	A	G	-0.0864	0.0132	5.931e-11	----	0	1.992	3	0.574	0.2714	CD
5	q31.1	132374510	rs581968	5:132374510:A:G	A	G	-0.0636	0.0087	2.665e-13	----	0	1.863	3	0.6014	0.3231	IBD
5	q31.1	132374707	rs200838	5:132374707:A:C	A	C	0.134	0.0122	4.583e-28	++++	59.7	7.448	3	0.0589	0.2773	CD
5	q31.1	132374707	rs200838	5:132374707:A:C	A	C	0.0697	0.0099	1.917e-12	++++	0	0.977	3	0.8068	0.5557	UC
5	q31.1	132374707	rs200838	5:132374707:A:C	A	C	0.0961	0.0082	1.013e-31	++++	0	1.772	3	0.6211	0.5557	IBD
5	q31.1	132375225	rs274572	5:132375225:G:T	T	G	0.0864	0.0131	4.241e-11	++++	0	1.933	3	0.5865	0.161	CD
5	q31.1	132375225	rs274572	5:132375225:G:T	T	G	0.0638	0.0087	2.245e-13	++++	0	1.841	3	0.606	0.3231	IBD
5	q31.1	132376433	rs274571	5:132376433:A:G	A	G	0.0861	0.0132	6.904e-11	++++	0	1.976	3	0.5773	0.2773	CD
5	q31.1	132376433	rs274571	5:132376433:A:G	A	G	0.0633	0.0087	3.442e-13	++++	0	1.848	3	0.6045	0.3231	IBD
5	q31.1	132377534	rs274570	5:132377534:C:T	T	C	-0.0858	0.0132	8.032e-11	----	0	1.937	3	0.5856	0.2942	CD
5	q31.1	132377534	rs274570	5:132377534:C:T	T	C	-0.0636	0.0087	2.665e-13	----	0	1.864	3	0.6012	0.3231	IBD
5	q31.1	132377727	.	5:132377727:G:GTT	G	GTT	-0.0685	0.0102	1.872e-11	?---	0	0.786	2	0.6752	0.4095	IBD
5	q31.1	132377886	rs274568	5:132377886:C:T	T	C	-0.0951	0.0125	2.784e-14	----	0	2.236	3	0.5248	0.1054	CD
5	q31.1	132377886	rs274568	5:132377886:C:T	T	C	-0.0556	0.01	2.698e-08	----	0	0.902	3	0.825	0.4145	UC
5	q31.1	132377886	rs274568	5:132377886:C:T	T	C	-0.0711	0.0083	1.069e-17	----	0	0.68	3	0.8779	0.4145	IBD
5	q31.1	132378717	rs274567	5:132378717:C:T	T	C	-0.0917	0.0125	2.201e-13	----	0	1.841	3	0.606	0.1024	CD
5	q31.1	132378717	rs274567	5:132378717:C:T	T	C	-0.0693	0.0083	6.861e-17	----	0	0.779	3	0.8545	0.4105	IBD
5	q31.1	132379319	rs274566	5:132379319:A:G	A	G	0.0964	0.0125	1.239e-14	++++	0	1.868	3	0.6002	0.2604	CD
5	q31.1	132379319	rs274566	5:132379319:A:G	A	G	0.0556	0.01	2.698e-08	++++	0	0.904	3	0.8244	0.4145	UC
5	q31.1	132379319	rs274566	5:132379319:A:G	A	G	0.0718	0.0083	5.123e-18	++++	0	0.561	3	0.9053	0.4145	IBD
5	q31.1	132379576	rs274565	5:132379576:C:G	C	G	-0.0951	0.0126	4.433e-14	----	0	2.03	3	0.5661	0.2604	CD
5	q31.1	132379576	rs274565	5:132379576:C:G	C	G	-0.0559	0.0101	3.118e-08	----	0	0.85	3	0.8375	0.4145	UC
5	q31.1	132379576	rs274565	5:132379576:C:G	C	G	-0.0712	0.0083	9.627e-18	----	0	0.635	3	0.8883	0.4145	IBD
5	q31.1	132379609	rs274564	5:132379609:C:T	T	C	-0.0872	0.0133	5.513e-11	----	0	2.173	3	0.5373	0.2604	CD
5	q31.1	132379609	rs274564	5:132379609:C:T	T	C	-0.0638	0.0087	2.245e-13	----	0	1.94	3	0.5849	0.3241	IBD
5	q31.1	132379873	rs2516788	5:132379873:C:G	C	G	-0.0907	0.0125	3.987e-13	----	0	2.128	3	0.5462	0.2624	CD
5	q31.1	132379873	rs2516788	5:132379873:C:G	C	G	-0.069	0.0083	9.311e-17	----	0	0.829	3	0.8426	0.4105	IBD
5	q31.1	132381210	rs183898	5:132381210:C:G	C	G	0.0867	0.0132	5.093e-11	++++	0	1.953	3	0.5822	0.2584	CD
5	q31.1	132381210	rs183898	5:132381210:C:G	C	G	0.0636	0.0087	2.665e-13	++++	0	1.893	3	0.5949	0.3231	IBD
5	q31.1	132381358	rs17622208	5:132381358:A:G	A	G	0.1377	0.0122	1.523e-29	++++	61.2	7.724	3	0.05208	0.1759	CD
5	q31.1	132381358	rs17622208	5:132381358:A:G	A	G	0.0724	0.0099	2.61e-13	++++	0	0.447	3	0.9303	0.4404	UC
5	q31.1	132381358	rs17622208	5:132381358:A:G	A	G	0.0993	0.0082	9.377e-34	++++	0	2.409	3	0.4919	0.4404	IBD
5	q31.1	132382167	rs274563	5:132382167:A:C	A	C	-0.0686	0.0102	1.75e-11	?---	0	0.819	2	0.6638	0.4105	IBD
5	q31.1	132382514	rs274562	5:132382514:C:G	C	G	-0.0913	0.0125	2.793e-13	----	0	2.055	3	0.5611	0.2614	CD
5	q31.1	132382514	rs274562	5:132382514:C:G	C	G	-0.0693	0.0083	6.861e-17	----	0	0.799	3	0.8496	0.4115	IBD
5	q31.1	132383536	rs274561	5:132383536:A:C	A	C	-0.0911	0.0125	3.146e-13	----	0	2.128	3	0.5463	0.1759	CD
5	q31.1	132383536	rs274561	5:132383536:A:C	A	C	-0.0693	0.0083	6.861e-17	----	0	0.806	3	0.8481	0.4105	IBD
5	q31.1	132383758	rs274560	5:132383758:C:T	T	C	0.0916	0.0125	2.336e-13	++++	0	2.098	3	0.5523	0.2147	CD
5	q31.1	132383758	rs274560	5:132383758:C:T	T	C	0.0693	0.0083	6.861e-17	++++	0	0.808	3	0.8475	0.4105	IBD
5	q31.1	132384378	rs274559	5:132384378:A:G	A	G	0.0958	0.0125	1.802e-14	++++	0	2.055	3	0.5611	0.2147	CD
5	q31.1	132384378	rs274559	5:132384378:A:G	A	G	0.0556	0.01	2.698e-08	++++	0	0.883	3	0.8294	0.4145	UC
5	q31.1	132384378	rs274559	5:132384378:A:G	A	G	0.0714	0.0083	7.806e-18	++++	0	0.634	3	0.8887	0.4145	IBD
5	q31.1	132384571	rs635620	5:132384571:A:G	A	G	0.0883	0.0132	2.241e-11	++++	0	2.5	3	0.4753	0.1759	CD
5	q31.1	132384571	rs635620	5:132384571:A:G	A	G	0.0649	0.0087	8.667e-14	++++	0	2.344	3	0.5042	0.3231	IBD
5	q31.1	132384573	rs635619	5:132384573:A:G	A	G	-0.0885	0.0132	2.02e-11	----	0	2.532	3	0.4695	0.2535	CD
5	q31.1	132384573	rs635619	5:132384573:A:G	A	G	-0.0647	0.0087	1.032e-13	----	0	2.341	3	0.5048	0.3231	IBD
5	q31.1	132385482	rs274558	5:132385482:A:G	A	G	0.0961	0.0125	1.495e-14	++++	0	2.103	3	0.5514	0.2147	CD
5	q31.1	132385482	rs274558	5:132385482:A:G	A	G	0.0556	0.01	2.698e-08	++++	0	0.911	3	0.8228	0.4145	UC
5	q31.1	132385482	rs274558	5:132385482:A:G	A	G	0.0715	0.0083	7.027e-18	++++	0	0.559	3	0.9057	0.4145	IBD
5	q31.1	132385512	rs274557	5:132385512:C:T	T	C	0.0964	0.0125	1.239e-14	++++	0	2.025	3	0.5673	0.1759	CD
5	q31.1	132385512	rs274557	5:132385512:C:T	T	C	0.0556	0.01	2.698e-08	++++	0	0.926	3	0.8192	0.4145	UC
5	q31.1	132385512	rs274557	5:132385512:C:T	T	C	0.0716	0.0083	6.325e-18	++++	0	0.601	3	0.8963	0.4145	IBD
5	q31.1	132386383	rs274556	5:132386383:A:G	A	G	0.087	0.0132	4.371e-11	++++	0	2.061	3	0.5599	0.2624	CD
5	q31.1	132386383	rs274556	5:132386383:A:G	A	G	0.0637	0.0087	2.446e-13	++++	0	1.847	3	0.6048	0.3231	IBD
5	q31.1	132387259	rs274555	5:132387259:C:T	T	C	-0.1059	0.0125	2.412e-17	----	0	0.971	3	0.8084	0.1769	CD
5	q31.1	132387259	rs274555	5:132387259:C:T	T	C	-0.0599	0.01	2.098e-09	----	0	1.244	3	0.7424	0.4463	UC
5	q31.1	132387259	rs274555	5:132387259:C:T	T	C	-0.0776	0.0083	8.815e-21	----	0	0.18	3	0.9807	0.4463	IBD
5	q31.1	132387373	rs17689550	5:132387373:C:T	T	C	-0.1036	0.0186	2.549e-08	----	67.4	9.192	3	0.02684	0.1759	CD
5	q31.1	132387373	rs17689550	5:132387373:C:T	T	C	-0.1083	0.0144	5.443e-14	----	5.1	3.163	3	0.3672	0.1362	UC
5	q31.1	132387373	rs17689550	5:132387373:C:T	T	C	-0.1058	0.0119	6.069e-19	----	0	2.909	3	0.4059	0.1362	IBD
5	q31.1	132387596	rs2073643	5:132387596:C:T	T	C	-0.1185	0.0123	5.737e-22	----	57.1	6.99	3	0.07223	0.2614	CD
5	q31.1	132387596	rs2073643	5:132387596:C:T	T	C	-0.0641	0.0099	9.497e-11	----	0	0.381	3	0.9441	0.5288	UC
5	q31.1	132387596	rs2073643	5:132387596:C:T	T	C	-0.0869	0.0082	3.059e-26	----	0	2.801	3	0.4233	0.5288	IBD
5	q31.1	132387597	rs2073644	5:132387597:A:T	A	T	0.1174	0.0123	1.365e-21	++++	59.1	7.339	3	0.06183	0.2614	CD
5	q31.1	132387597	rs2073644	5:132387597:A:T	A	T	0.064	0.0099	1.015e-10	++++	0	0.36	3	0.9484	0.5249	UC
5	q31.1	132387597	rs2073644	5:132387597:A:T	A	T	0.0867	0.0082	3.968e-26	++++	0	2.879	3	0.4107	0.5249	IBD
5	q31.1	132389258	rs274554	5:132389258:C:T	T	C	-0.1119	0.017	4.631e-11	----	64.1	8.347	3	0.03935	0.2614	CD
5	q31.1	132389258	rs274554	5:132389258:C:T	T	C	-0.0753	0.0114	3.968e-11	----	58.7	7.271	3	0.06375	0.8519	IBD
5	q31.1	132389637	rs11748193	5:132389637:A:T	A	T	0.1586	0.0124	1.857e-37	++++	63	8.117	3	0.04365	0.2644	CD
5	q31.1	132389637	rs11748193	5:132389637:A:T	A	T	0.0794	0.0102	7.009e-15	++++	0	0.382	3	0.9439	0.3738	UC
5	q31.1	132389637	rs11748193	5:132389637:A:T	A	T	0.1126	0.0084	5.67e-41	++++	36.6	4.732	3	0.1925	0.3738	IBD
5	q31.1	132390140	rs274553	5:132390140:C:G	C	G	0.1112	0.017	6.104e-11	++++	64.3	8.404	3	0.03836	0.1759	CD
5	q31.1	132390140	rs274553	5:132390140:C:G	C	G	0.0755	0.0115	5.196e-11	++++	59.4	7.386	3	0.06057	0.8509	IBD
5	q31.1	132391341	rs11746555	5:132391341:A:G	A	G	0.1585	0.0124	2.06e-37	++++	62.8	8.073	3	0.04452	0.2187	CD
5	q31.1	132391341	rs11746555	5:132391341:A:G	A	G	0.0793	0.0101	4.111e-15	++++	0	0.382	3	0.9439	0.3738	UC
5	q31.1	132391341	rs11746555	5:132391341:A:G	A	G	0.1125	0.0084	6.657e-41	++++	35.5	4.651	3	0.1992	0.3738	IBD
5	q31.1	132391654	rs274552	5:132391654:C:G	C	G	0.1118	0.017	4.817e-11	++++	65.2	8.622	3	0.03475	0.1769	CD
5	q31.1	132391654	rs274552	5:132391654:C:G	C	G	0.0756	0.0114	3.321e-11	++++	59.6	7.421	3	0.05963	0.8509	IBD
5	q31.1	132391988	rs274551	5:132391988:C:T	T	C	-0.1122	0.017	4.112e-11	----	65.8	8.773	3	0.03247	0.2187	CD
5	q31.1	132391988	rs274551	5:132391988:C:T	T	C	-0.0759	0.0114	2.778e-11	----	60.5	7.591	3	0.05527	0.8519	IBD
5	q31.1	132393020	rs274550	5:132393020:G:T	T	G	0.1185	0.0167	1.286e-12	++++	62.8	8.075	3	0.04448	0.2187	CD
5	q31.1	132393020	rs274550	5:132393020:G:T	T	G	0.0774	0.0112	4.822e-12	++++	68.2	9.447	3	0.02391	0.8459	IBD
5	q31.1	132393426	rs274549	5:132393426:A:C	A	C	-0.1124	0.017	3.798e-11	----	65.2	8.613	3	0.0349	0.2187	CD
5	q31.1	132393426	rs274549	5:132393426:A:C	A	C	-0.0755	0.0114	3.524e-11	----	59.1	7.343	3	0.06174	0.8509	IBD
5	q31.1	132394319	rs1045020	5:132394319:C:T	T	C	-0.0732	0.0116	2.784e-10	----	24.6	3.978	3	0.2639	0.1392	IBD
5	q31.1	132394360	.	5:132394360:C:CA	CA	C	-0.1295	0.0195	3.115e-11	-?--	63.4	5.457	2	0.0653	0.2217	CD
5	q31.1	132394360	.	5:132394360:C:CA	CA	C	-0.0894	0.0131	8.828e-12	-?--	50.9	4.073	2	0.1305	0.8509	IBD
5	q31.1	132395115	rs274548	5:132395115:C:T	T	C	-0.1122	0.017	4.112e-11	----	64.7	8.509	3	0.03659	0.2177	CD
5	q31.1	132395115	rs274548	5:132395115:C:T	T	C	-0.0757	0.0115	4.623e-11	----	59.4	7.392	3	0.06041	0.8519	IBD
5	q31.1	132395612	rs274547	5:132395612:A:T	A	T	-0.113	0.017	2.99e-11	----	65.4	8.671	3	0.03401	0.2227	CD
5	q31.1	132395612	rs274547	5:132395612:A:T	A	T	-0.076	0.0115	3.877e-11	----	60.1	7.527	3	0.05687	0.8519	IBD
5	q31.1	132395634	rs12517950	5:132395634:A:G	A	G	-0.1598	0.0124	5.321e-38	----	64.2	8.372	3	0.03892	0.2187	CD
5	q31.1	132395634	rs12517950	5:132395634:A:G	A	G	-0.0793	0.0102	7.574e-15	----	0	0.329	3	0.9545	0.3748	UC
5	q31.1	132395634	rs12517950	5:132395634:A:G	A	G	-0.1129	0.0084	3.502e-41	----	38.8	4.905	3	0.1789	0.3748	IBD
5	q31.1	132396764	rs7705826	5:132396764:G:T	T	G	-0.118	0.0168	2.159e-12	----	64.4	8.433	3	0.03786	0.2187	CD
5	q31.1	132396764	rs7705826	5:132396764:G:T	T	G	-0.0775	0.0112	4.528e-12	----	68.5	9.52	3	0.02312	0.8479	IBD
5	q31.1	132397705	rs11739135	5:132397705:C:G	C	G	0.16	0.0124	4.316e-38	++++	64.5	8.46	3	0.0374	0.2187	CD
5	q31.1	132397705	rs11739135	5:132397705:C:G	C	G	0.0796	0.0102	6.001e-15	++++	0	0.334	3	0.9536	0.3738	UC
5	q31.1	132397705	rs11739135	5:132397705:C:G	C	G	0.1131	0.0084	2.538e-41	++++	40.6	5.046	3	0.1684	0.3738	IBD
5	q31.1	132399954	rs4705855	5:132399954:G:T	T	G	-0.0791	0.0136	6.021e-09	----	0	2.464	3	0.4818	0.1501	UC
5	q31.1	132399954	rs4705855	5:132399954:G:T	T	G	-0.0769	0.0113	1.008e-11	----	14.7	3.516	3	0.3188	0.1501	IBD
5	q31.1	132401338	rs4705857	5:132401338:C:T	T	C	-0.0778	0.013	2.169e-09	----	0	2.202	3	0.5315	0.2167	CD
5	q31.1	132401338	rs4705857	5:132401338:C:T	T	C	-0.0557	0.0086	9.372e-11	----	0	2.619	3	0.4542	0.3419	IBD
5	q31.1	132401693	rs4705940	5:132401693:A:G	A	G	0.1178	0.0167	1.74e-12	++++	65.5	8.705	3	0.03348	0.1759	CD
5	q31.1	132401693	rs4705940	5:132401693:A:G	A	G	0.0786	0.0112	2.253e-12	++++	71.1	10.38	3	0.0156	0.8469	IBD
5	q31.1	132403741	rs6893782	5:132403741:A:C	A	C	0.1178	0.0168	2.351e-12	++++	64	8.341	3	0.03947	0.328	CD
5	q31.1	132403741	rs6893782	5:132403741:A:C	A	C	0.078	0.0113	5.104e-12	++++	67.9	9.342	3	0.02507	0.8469	IBD
5	q31.1	132404756	rs4705941	5:132404756:C:T	T	C	-0.112	0.0171	5.765e-11	----	65.9	8.786	3	0.03228	0.2157	CD
5	q31.1	132404756	rs4705941	5:132404756:C:T	T	C	-0.0757	0.0115	4.623e-11	----	61.2	7.727	3	0.05201	0.8519	IBD
5	q31.1	132404964	rs13168774	5:132404964:A:C	A	C	-0.1112	0.017	6.104e-11	----	64.3	8.398	3	0.03847	0.2157	CD
5	q31.1	132404964	rs13168774	5:132404964:A:C	A	C	-0.0749	0.0115	7.364e-11	----	57.6	7.078	3	0.06946	0.8509	IBD
5	q31.1	132406004	rs2405522	5:132406004:A:G	A	G	-0.1171	0.0168	3.164e-12	----	65.2	8.619	3	0.03481	0.2157	CD
5	q31.1	132406004	rs2405522	5:132406004:A:G	A	G	-0.0768	0.0112	7.025e-12	----	68.6	9.561	3	0.02269	0.8469	IBD
5	q31.1	132406536	rs6596075	5:132406536:C:G	C	G	0.1116	0.017	5.214e-11	++++	66	8.828	3	0.03166	0.2157	CD
5	q31.1	132406536	rs6596075	5:132406536:C:G	C	G	0.075	0.0115	6.95e-11	++++	60.7	7.63	3	0.05432	0.8509	IBD
5	q31.1	132406854	rs10900806	5:132406854:C:T	T	C	0.0989	0.0145	9.06e-12	++++	58	7.138	3	0.06763	0.2167	CD
5	q31.1	132406854	rs10900806	5:132406854:C:T	T	C	0.0677	0.0097	2.965e-12	++++	49.6	5.956	3	0.1138	0.7594	IBD
5	q31.1	132407773	rs6897597	5:132407773:C:T	T	C	-0.1047	0.0145	5.172e-13	----	65.6	8.725	3	0.03318	0.2167	CD
5	q31.1	132407773	rs6897597	5:132407773:C:T	T	C	-0.0712	0.0097	2.133e-13	----	56.2	6.853	3	0.07675	0.7575	IBD
5	q31.1	132408085	rs11242110	5:132408085:G:T	T	G	0.1158	0.0123	4.747e-21	++++	0	2.002	3	0.572	0.2157	CD
5	q31.1	132408085	rs11242110	5:132408085:G:T	T	G	0.0627	0.0099	2.399e-10	++++	0	1.507	3	0.6807	0.497	UC
5	q31.1	132408085	rs11242110	5:132408085:G:T	T	G	0.0823	0.0082	1.053e-23	++++	0	2.284	3	0.5157	0.497	IBD
5	q31.1	132408790	rs13190001	5:132408790:C:T	T	C	0.1414	0.0122	4.622e-31	++++	65.7	8.745	3	0.03288	0.1064	CD
5	q31.1	132408790	rs13190001	5:132408790:C:T	T	C	0.0722	0.01	5.199e-13	++++	0	1.29	3	0.7316	0.4165	UC
5	q31.1	132408790	rs13190001	5:132408790:C:T	T	C	0.1004	0.0082	1.811e-34	++++	50	6.005	3	0.1114	0.4165	IBD
5	q31.1	132413076	rs72795177	5:132413076:A:G	A	G	0.085	0.0145	4.571e-09	++++	74.6	11.797	3	0.008113	0.1163	IBD
5	q31.1	132416928	rs10071051	5:132416928:A:G	A	G	-0.0909	0.0142	1.54e-10	----	81.9	16.532	3	0.000882	0.332	CD
5	q31.1	132416928	rs10071051	5:132416928:A:G	A	G	-0.0744	0.0112	3.077e-11	----	42.5	5.218	3	0.1565	0.2435	UC
5	q31.1	132416928	rs10071051	5:132416928:A:G	A	G	-0.0814	0.0093	2.083e-18	----	64.8	8.531	3	0.03622	0.2435	IBD
5	q31.1	132418770	rs2079054	5:132418770:C:T	T	C	-0.0909	0.0142	1.54e-10	----	81.4	16.091	3	0.001086	0.332	CD
5	q31.1	132418770	rs2079054	5:132418770:C:T	T	C	-0.0752	0.0112	1.89e-11	----	38.2	4.851	3	0.183	0.2455	UC
5	q31.1	132418770	rs2079054	5:132418770:C:T	T	C	-0.0819	0.0093	1.292e-18	----	61.7	7.834	3	0.04957	0.2455	IBD
5	q31.1	132419007	rs2097731	5:132419007:C:T	T	C	-0.0908	0.0142	1.612e-10	----	82	16.662	3	0.0008295	0.332	CD
5	q31.1	132419007	rs2097731	5:132419007:C:T	T	C	-0.0743	0.0112	3.269e-11	----	42	5.171	3	0.1597	0.2445	UC
5	q31.1	132419007	rs2097731	5:132419007:C:T	T	C	-0.0818	0.0093	1.422e-18	----	62.8	8.073	3	0.04453	0.2445	IBD
5	q31.1	132419785	rs4451042	5:132419785:G:T	T	G	0.1631	0.0287	1.324e-08	++++	37.3	4.786	3	0.1882	0.332	CD
5	q31.1	132419785	rs4451042	5:132419785:G:T	T	G	0.1073	0.0196	4.388e-08	++++	53.2	6.411	3	0.09322	0.9453	IBD
5	q31.1	132420277	rs2285673	5:132420277:C:T	T	C	-0.0916	0.0142	1.113e-10	----	82	16.66	3	0.0008302	0.1759	CD
5	q31.1	132420277	rs2285673	5:132420277:C:T	T	C	-0.075	0.0112	2.136e-11	----	40.5	5.046	3	0.1685	0.2455	UC
5	q31.1	132420277	rs2285673	5:132420277:C:T	T	C	-0.0823	0.0093	8.794e-19	----	63.4	8.186	3	0.04232	0.2455	IBD
5	q31.1	132420840	rs1981525	5:132420840:C:T	T	C	-0.162	0.0287	1.656e-08	----	37.3	4.787	3	0.1881	0.2167	CD
5	q31.1	132420840	rs1981525	5:132420840:C:T	T	C	-0.1083	0.0196	3.285e-08	----	55.8	6.781	3	0.07921	0.9453	IBD
5	q31.1	132421409	rs1004234	5:132421409:A:G	A	G	-0.1623	0.0287	1.558e-08	----	36.8	4.747	3	0.1913	0.2714	CD
5	q31.1	132421409	rs1004234	5:132421409:A:G	A	G	-0.1075	0.0196	4.142e-08	----	55.2	6.69	3	0.08247	0.9453	IBD
5	q31.1	132424133	rs77335401	5:132424133:C:T	T	C	0.1076	0.0145	1.165e-13	++++	28.1	4.174	3	0.2433	0.1302	UC
5	q31.1	132424133	rs77335401	5:132424133:C:T	T	C	0.1049	0.012	2.297e-18	++++	39.4	4.953	3	0.1752	0.1302	IBD
5	q31.1	132425039	rs10076733	5:132425039:G:T	T	G	-0.1043	0.0147	1.291e-12	----	85.3	20.389	3	0.000141	0.3191	CD
5	q31.1	132425039	rs10076733	5:132425039:G:T	T	G	-0.0874	0.0117	8.014e-14	----	52	6.251	3	0.1	0.2247	UC
5	q31.1	132425039	rs10076733	5:132425039:G:T	T	G	-0.0949	0.0097	1.325e-22	----	62.2	7.935	3	0.04737	0.2247	IBD
5	q31.1	132429514	rs886285	5:132429514:C:T	T	C	-0.0865	0.0131	4.028e-11	----	0	0.249	3	0.9693	0.2207	CD
5	q31.1	132431071	.	5:132431071:T:TGTGATACCCCAA	T	TGTGATACCCCAA	0.146	0.0227	1.262e-10	??++	0	0.049	1	0.8249	0.2197	CD
5	q31.1	132431071	.	5:132431071:T:TGTGATACCCCAA	T	TGTGATACCCCAA	0.088	0.0153	8.838e-09	??++	0	0.101	1	0.7503	0.3807	UC
5	q31.1	132431071	.	5:132431071:T:TGTGATACCCCAA	T	TGTGATACCCCAA	0.1107	0.0128	5.221e-18	??++	0	0.059	1	0.8079	0.3807	IBD
5	q31.1	132432196	rs11242112	5:132432196:C:T	T	C	-0.1078	0.0146	1.541e-13	----	85.4	20.544	3	0.0001309	0.2197	CD
5	q31.1	132432196	rs11242112	5:132432196:C:T	T	C	-0.0868	0.0116	7.278e-14	----	40.9	5.078	3	0.1662	0.2256	UC
5	q31.1	132432196	rs11242112	5:132432196:C:T	T	C	-0.0955	0.0096	2.575e-23	----	59.4	7.394	3	0.06034	0.2256	IBD
5	q31.1	132433581	rs2158101	5:132433581:A:G	A	G	-0.1029	0.0147	2.56e-12	----	86.8	22.801	3	4.443e-05	0.2992	CD
5	q31.1	132433581	rs2158101	5:132433581:A:G	A	G	-0.086	0.0116	1.227e-13	----	56.2	6.853	3	0.07672	0.2256	UC
5	q31.1	132433581	rs2158101	5:132433581:A:G	A	G	-0.0936	0.0096	1.845e-22	----	68.6	9.54	3	0.02291	0.2256	IBD
5	q31.1	132435113	rs2188962	5:132435113:C:T	T	C	0.1644	0.0123	9.573e-41	++++	65.7	8.758	3	0.03269	0.2167	CD
5	q31.1	132435113	rs2188962	5:132435113:C:T	T	C	0.0819	0.01	2.612e-16	++++	0	0.581	3	0.9008	0.3867	UC
5	q31.1	132435113	rs2188962	5:132435113:C:T	T	C	0.1151	0.0083	9.973e-44	++++	20.6	3.78	3	0.2862	0.3867	IBD
5	q31.1	132435189	rs28655019	5:132435189:A:C	A	C	-0.1031	0.0147	2.323e-12	----	86.7	22.557	3	4.994e-05	0.2197	CD
5	q31.1	132435189	rs28655019	5:132435189:A:C	A	C	-0.0858	0.0116	1.398e-13	----	56.5	6.904	3	0.07503	0.2256	UC
5	q31.1	132435189	rs28655019	5:132435189:A:C	A	C	-0.0936	0.0096	1.845e-22	----	68.7	9.576	3	0.02254	0.2256	IBD
5	q31.1	132435623	rs11741543	5:132435623:G:T	T	G	-0.1027	0.0147	2.82e-12	----	86.5	22.25	3	5.785e-05	0.2197	CD
5	q31.1	132435623	rs11741543	5:132435623:G:T	T	G	-0.0857	0.0116	1.491e-13	----	56.7	6.925	3	0.07432	0.2256	UC
5	q31.1	132435623	rs11741543	5:132435623:G:T	T	G	-0.0935	0.0096	2.044e-22	----	68.2	9.445	3	0.02392	0.2256	IBD
5	q31.1	132440814	rs4475253	5:132440814:A:G	A	G	0.0852	0.0131	7.831e-11	++++	0	0.44	3	0.9319	0.2197	CD
5	q31.1	132441650	rs11389441	5:132441650:A:AG	A	AG	-0.1023	0.0147	3.423e-12	----	86.1	21.622	3	7.818e-05	0.1769	CD
5	q31.1	132441650	rs11389441	5:132441650:A:AG	A	AG	-0.0856	0.0116	1.591e-13	----	55.2	6.69	3	0.08247	0.7744	UC
5	q31.1	132441650	rs11389441	5:132441650:A:AG	A	AG	-0.0935	0.0096	2.044e-22	----	68.8	9.607	3	0.02222	0.7744	IBD
5	q31.1	132442721	rs10062371	5:132442721:A:G	A	G	0.1006	0.0146	5.563e-12	++++	85.4	20.528	3	0.0001319	0.2157	CD
5	q31.1	132442721	rs10062371	5:132442721:A:G	A	G	0.085	0.0116	2.343e-13	++++	56.3	6.859	3	0.07652	0.7744	UC
5	q31.1	132442721	rs10062371	5:132442721:A:G	A	G	0.0925	0.0096	5.666e-22	++++	67.2	9.157	3	0.02727	0.7744	IBD
5	q31.1	132442760	rs17622378	5:132442760:A:G	A	G	-0.1629	0.0123	4.894e-40	----	62	7.899	3	0.04816	0.2157	CD
5	q31.1	132442760	rs17622378	5:132442760:A:G	A	G	-0.0817	0.01	3.084e-16	----	0	0.507	3	0.9174	0.3867	UC
5	q31.1	132442760	rs17622378	5:132442760:A:G	A	G	-0.1144	0.0083	3.22e-43	----	6.7	3.215	3	0.3596	0.3867	IBD
5	q31.1	132443509	rs11743941	5:132443509:C:T	T	C	-0.1008	0.0146	5.052e-12	----	85.8	21.121	3	9.938e-05	0.2157	CD
5	q31.1	132443509	rs11743941	5:132443509:C:T	T	C	-0.0855	0.0116	1.697e-13	----	55.1	6.684	3	0.0827	0.2256	UC
5	q31.1	132443509	rs11743941	5:132443509:C:T	T	C	-0.093	0.0096	3.408e-22	----	67.8	9.304	3	0.02551	0.2256	IBD
5	q31.1	132444068	rs11744116	5:132444068:C:T	T	C	-0.1007	0.0146	5.301e-12	----	85.7	21.045	3	0.000103	0.2237	CD
5	q31.1	132444068	rs11744116	5:132444068:C:T	T	C	-0.0857	0.0116	1.491e-13	----	54.7	6.617	3	0.08517	0.2256	UC
5	q31.1	132444068	rs11744116	5:132444068:C:T	T	C	-0.093	0.0096	3.408e-22	----	67.9	9.333	3	0.02517	0.2256	IBD
5	q31.1	132444165	rs4540166	5:132444165:C:T	T	C	-0.101	0.0146	4.587e-12	----	85.5	20.72	3	0.0001204	0.3628	CD
5	q31.1	132444165	rs4540166	5:132444165:C:T	T	C	-0.0848	0.0116	2.665e-13	----	56.2	6.849	3	0.07687	0.7744	UC
5	q31.1	132444165	rs4540166	5:132444165:C:T	T	C	-0.0924	0.0096	6.271e-22	----	66.9	9.069	3	0.02839	0.7744	IBD
5	q31.1	132444263	rs4371745	5:132444263:C:T	T	C	-0.1	0.0146	7.42e-12	----	85.6	20.783	3	0.0001168	0.1759	CD
5	q31.1	132444263	rs4371745	5:132444263:C:T	T	C	-0.0851	0.0116	2.197e-13	----	55.9	6.808	3	0.07829	0.7744	UC
5	q31.1	132444263	rs4371745	5:132444263:C:T	T	C	-0.0923	0.0096	6.939e-22	----	67.8	9.317	3	0.02536	0.7744	IBD
5	q31.1	132445089	rs4643947	5:132445089:A:G	A	G	-0.1009	0.0146	4.814e-12	----	85.6	20.879	3	0.0001115	0.1074	CD
5	q31.1	132445089	rs4643947	5:132445089:A:G	A	G	-0.0851	0.0116	2.197e-13	----	55.5	6.739	3	0.0807	0.7753	UC
5	q31.1	132445089	rs4643947	5:132445089:A:G	A	G	-0.0924	0.0096	6.271e-22	----	67.5	9.221	3	0.02649	0.7753	IBD
5	q31.1	132445989	rs1012794	5:132445989:C:G	C	G	-0.1011	0.0146	4.37e-12	----	85.9	21.253	3	9.328e-05	0.327	CD
5	q31.1	132445989	rs1012794	5:132445989:C:G	C	G	-0.0853	0.0116	1.932e-13	----	56.2	6.853	3	0.07672	0.7744	UC
5	q31.1	132445989	rs1012794	5:132445989:C:G	C	G	-0.0927	0.0096	4.625e-22	----	68	9.376	3	0.02469	0.7744	IBD
5	q31.1	132446752	rs4235801	5:132446752:C:T	T	C	-0.0999	0.0146	7.784e-12	----	85.7	20.918	3	0.0001095	0.1252	CD
5	q31.1	132446752	rs4235801	5:132446752:C:T	T	C	-0.0848	0.0116	2.665e-13	----	56.2	6.85	3	0.07684	0.7744	UC
5	q31.1	132446752	rs4235801	5:132446752:C:T	T	C	-0.092	0.0096	9.396e-22	----	67.7	9.286	3	0.02572	0.7744	IBD
5	q31.1	132447145	rs4235802	5:132447145:A:C	A	C	0.1007	0.0146	5.301e-12	++++	85.7	21.039	3	0.0001033	0.1243	CD
5	q31.1	132447145	rs4235802	5:132447145:A:C	A	C	0.0852	0.0116	2.06e-13	++++	56.2	6.848	3	0.0769	0.7744	UC
5	q31.1	132447145	rs4235802	5:132447145:A:C	A	C	0.0926	0.0096	5.119e-22	++++	67.8	9.322	3	0.02531	0.7744	IBD
5	q31.1	132447521	rs7703152	5:132447521:C:T	T	C	0.1002	0.0147	9.34e-12	++++	85.8	21.096	3	0.0001005	0.2376	CD
5	q31.1	132447521	rs7703152	5:132447521:C:T	T	C	0.0845	0.0116	3.229e-13	++++	56.6	6.917	3	0.0746	0.7744	UC
5	q31.1	132447521	rs7703152	5:132447521:C:T	T	C	0.0919	0.0096	1.039e-21	++++	68	9.369	3	0.02477	0.7744	IBD
5	q31.1	132447800	.	5:132447800:G:GT	G	GT	0.1165	0.0165	1.658e-12	??++	0	0.649	1	0.4205	0.7753	UC
5	q31.1	132447800	.	5:132447800:G:GT	G	GT	0.104	0.0138	4.837e-14	??++	0	0.012	1	0.9116	0.7753	IBD
5	q31.1	132448023	rs11747902	5:132448023:A:G	A	G	-0.1017	0.0147	4.569e-12	----	86.4	21.99	3	6.556e-05	0.1233	CD
5	q31.1	132448023	rs11747902	5:132448023:A:G	A	G	-0.0854	0.0116	1.811e-13	----	55.7	6.778	3	0.07932	0.2256	UC
5	q31.1	132448023	rs11747902	5:132448023:A:G	A	G	-0.0926	0.0096	5.119e-22	----	69.7	9.9	3	0.01943	0.2256	IBD
5	q31.1	132448313	rs6867325	5:132448313:A:G	A	G	-0.1006	0.0146	5.563e-12	----	86.1	21.587	3	7.948e-05	0.1243	CD
5	q31.1	132448313	rs6867325	5:132448313:A:G	A	G	-0.0844	0.0116	3.442e-13	----	53	6.382	3	0.09444	0.7744	UC
5	q31.1	132448313	rs6867325	5:132448313:A:G	A	G	-0.092	0.0096	9.396e-22	----	68.2	9.424	3	0.02415	0.7744	IBD
5	q31.1	132448701	rs12521868	5:132448701:G:T	T	G	0.1628	0.0123	5.453e-40	++++	65.2	8.615	3	0.03488	0.1233	CD
5	q31.1	132448701	rs12521868	5:132448701:G:T	T	G	0.0814	0.01	3.953e-16	++++	0	0.554	3	0.9069	0.3867	UC
5	q31.1	132448701	rs12521868	5:132448701:G:T	T	G	0.1142	0.0083	4.495e-43	++++	18.3	3.672	3	0.2991	0.3867	IBD
5	q31.1	132448891	rs6868372	5:132448891:A:G	A	G	0.0931	0.0128	3.505e-13	++++	0	1.591	3	0.6615	0.1272	CD
5	q31.1	132449486	rs10036896	5:132449486:C:T	T	C	-0.1027	0.0147	2.82e-12	----	85.6	20.787	3	0.0001166	0.1243	CD
5	q31.1	132449486	rs10036896	5:132449486:C:T	T	C	-0.0837	0.0116	5.373e-13	----	56.2	6.856	3	0.07662	0.2266	UC
5	q31.1	132449486	rs10036896	5:132449486:C:T	T	C	-0.0923	0.0096	6.939e-22	----	65.7	8.75	3	0.0328	0.2266	IBD
5	q31.1	132449844	rs77450473	5:132449844:A:G	A	G	-0.102	0.0185	3.517e-08	-+--	73.8	11.443	3	0.009557	0.1233	CD
5	q31.1	132449844	rs77450473	5:132449844:A:G	A	G	-0.1036	0.0145	9.011e-13	----	40.1	5.01	3	0.1711	0.1312	UC
5	q31.1	132449844	rs77450473	5:132449844:A:G	A	G	-0.1034	0.012	6.893e-18	----	40.3	5.024	3	0.17	0.1312	IBD
5	q31.1	132449992	rs12515180	5:132449992:C:T	T	C	0.1624	0.0123	8.403e-40	++++	62.6	8.021	3	0.04558	0.1223	CD
5	q31.1	132449992	rs12515180	5:132449992:C:T	T	C	0.0811	0.01	5.062e-16	++++	0	0.584	3	0.9	0.3847	UC
5	q31.1	132449992	rs12515180	5:132449992:C:T	T	C	0.114	0.0083	6.271e-43	++++	10.7	3.36	3	0.3394	0.3847	IBD
5	q31.1	132450078	rs4504381	5:132450078:G:T	T	G	0.0847	0.0131	1.009e-10	++++	0	0.741	3	0.8635	0.1223	CD
5	q31.1	132450097	rs111280764	5:132450097:C:G	C	G	-0.1025	0.0146	2.21e-12	----	85.3	20.375	3	0.0001419	0.1233	CD
5	q31.1	132450097	rs111280764	5:132450097:C:G	C	G	-0.0833	0.0116	6.919e-13	----	56.9	6.966	3	0.07299	0.2266	UC
5	q31.1	132450097	rs111280764	5:132450097:C:G	C	G	-0.0921	0.0096	8.494e-22	----	64.8	8.533	3	0.0362	0.2266	IBD
5	q31.1	132450285	rs113120136	5:132450285:A:G	A	G	0.1033	0.0146	1.491e-12	++++	85.4	20.612	3	0.0001268	0.1223	CD
5	q31.1	132450285	rs113120136	5:132450285:A:G	A	G	0.0838	0.0116	5.043e-13	++++	55.9	6.796	3	0.0787	0.2266	UC
5	q31.1	132450285	rs113120136	5:132450285:A:G	A	G	0.0925	0.0096	5.666e-22	++++	65.7	8.738	3	0.03299	0.2266	IBD
5	q31.1	132450726	rs726923	5:132450726:A:C	A	C	-0.085	0.013	6.215e-11	----	0	0.763	3	0.8584	0.1233	CD
5	q31.1	132450759	rs146604341	5:132450759:G:GATA	G	GATA	-0.1453	0.0227	1.545e-10	??--	0	0.008	1	0.9303	0.1233	CD
5	q31.1	132450759	rs146604341	5:132450759:G:GATA	G	GATA	-0.0883	0.0153	7.869e-09	??--	0	0.166	1	0.6834	0.3847	UC
5	q31.1	132450759	rs146604341	5:132450759:G:GATA	G	GATA	-0.111	0.0128	4.251e-18	??--	0	0.137	1	0.711	0.3847	IBD
5	q31.1	132450903	rs11951091	5:132450903:A:G	A	G	0.1626	0.0123	6.77e-40	++++	61	7.693	3	0.05281	0.1243	CD
5	q31.1	132450903	rs11951091	5:132450903:A:G	A	G	0.0812	0.01	4.662e-16	++++	0	0.589	3	0.8988	0.3837	UC
5	q31.1	132450903	rs11951091	5:132450903:A:G	A	G	0.114	0.0083	6.271e-43	++++	5.8	3.185	3	0.364	0.3837	IBD
5	q31.1	132450916	rs7703230	5:132450916:G:T	T	G	-0.0849	0.013	6.543e-11	----	0	0.808	3	0.8476	0.1272	CD
5	q31.1	132451361	rs6866467	5:132451361:A:G	A	G	0.0855	0.013	4.803e-11	++++	0	0.661	3	0.8824	0.1064	CD
5	q31.1	132451445	rs6866614	5:132451445:A:G	A	G	0.162	0.0124	5.252e-39	++++	55.6	6.755	3	0.08014	0.1223	CD
5	q31.1	132451445	rs6866614	5:132451445:A:G	A	G	0.0797	0.0101	2.996e-15	++++	0	0.439	3	0.932	0.6243	UC
5	q31.1	132451445	rs6866614	5:132451445:A:G	A	G	0.1131	0.0083	2.786e-42	++++	0	2.857	3	0.4142	0.6243	IBD
5	q31.1	132451586	rs10059611	5:132451586:G:T	T	G	-0.085	0.0131	8.667e-11	----	0	0.96	3	0.8109	0.1223	CD
5	q31.1	132452443	rs59041913	5:132452443:C:T	T	C	-0.1037	0.0146	1.223e-12	----	86.3	21.939	3	6.716e-05	0.1233	CD
5	q31.1	132452443	rs59041913	5:132452443:C:T	T	C	-0.0837	0.0116	5.373e-13	----	58.2	7.173	3	0.06659	0.2276	UC
5	q31.1	132452443	rs59041913	5:132452443:C:T	T	C	-0.0925	0.0095	2.1e-22	----	68.4	9.48	3	0.02354	0.2276	IBD
5	q31.1	132452642	rs7713065	5:132452642:A:C	A	C	-0.1119	0.0139	8.255e-16	----	85.6	20.782	3	0.0001168	0.1223	CD
5	q31.1	132452642	rs7713065	5:132452642:A:C	A	C	-0.0789	0.011	7.352e-13	----	18.1	3.663	3	0.3003	0.7256	UC
5	q31.1	132452642	rs7713065	5:132452642:A:C	A	C	-0.0927	0.0091	2.271e-24	----	57.2	7.003	3	0.07179	0.7256	IBD
5	q31.1	132452729	rs10069798	5:132452729:A:T	A	T	-0.1038	0.0146	1.164e-12	----	86.4	22.064	3	6.325e-05	0.1223	CD
5	q31.1	132452729	rs10069798	5:132452729:A:T	A	T	-0.0835	0.0116	6.098e-13	----	58.6	7.241	3	0.0646	0.2276	UC
5	q31.1	132452729	rs10069798	5:132452729:A:T	A	T	-0.0924	0.0096	6.271e-22	----	68.3	9.457	3	0.02379	0.2276	IBD
5	q31.1	132453122	rs7713966	5:132453122:A:C	A	C	-0.0884	0.0132	2.128e-11	----	0	0.647	3	0.8857	0.1223	CD
5	q31.1	132453123	rs7734052	5:132453123:A:T	A	T	-0.0885	0.0132	2.02e-11	----	0	0.642	3	0.8867	0.1223	CD
5	q31.1	132453865	rs2706387	5:132453865:C:T	T	C	-0.0846	0.0131	1.061e-10	----	0	0.959	3	0.8111	0.1223	CD
5	q31.1	132454053	rs12655512	5:132454053:C:T	T	C	-0.0846	0.0131	1.061e-10	----	0	0.92	3	0.8206	0.1223	CD
5	q31.1	132454171	rs12659708	5:132454171:A:G	A	G	0.0844	0.0131	1.173e-10	++++	0	0.947	3	0.814	0.1223	CD
5	q31.1	132454724	rs6865438	5:132454724:C:T	T	C	0.0844	0.0131	1.173e-10	++++	0	0.958	3	0.8114	0.1223	CD
5	q31.1	132454924	rs10066308	5:132454924:A:G	A	G	-0.0966	0.0133	3.782e-13	----	84.3	19.078	3	0.0002634	0.1223	CD
5	q31.1	132454924	rs10066308	5:132454924:A:G	A	G	-0.0821	0.0106	9.537e-15	----	68	9.383	3	0.02461	0.3151	UC
5	q31.1	132454924	rs10066308	5:132454924:A:G	A	G	-0.0882	0.0088	1.211e-23	----	63.5	8.216	3	0.04175	0.3151	IBD
5	q31.1	132455672	rs2252405	5:132455672:C:T	T	C	-0.0844	0.0131	1.173e-10	----	0	1.05	3	0.7893	0.1223	CD
5	q31.1	132455979	rs2522043	5:132455979:A:T	A	T	-0.0845	0.0131	1.116e-10	----	0	1.045	3	0.7903	0.1223	CD
5	q31.1	132456154	rs2522044	5:132456154:C:T	T	C	-0.085	0.0131	8.667e-11	----	0	0.987	3	0.8044	0.1223	CD
5	q31.1	132457594	rs4705950	5:132457594:C:T	T	C	0.1626	0.0123	6.77e-40	++++	59.1	7.327	3	0.06219	0.3668	CD
5	q31.1	132457594	rs4705950	5:132457594:C:T	T	C	0.0812	0.01	4.662e-16	++++	0	0.68	3	0.878	0.3817	UC
5	q31.1	132457594	rs4705950	5:132457594:C:T	T	C	0.1142	0.0083	4.495e-43	++++	19.4	3.72	3	0.2933	0.3817	IBD
5	q31.1	132458080	rs1023518	5:132458080:G:T	T	G	-0.1108	0.014	2.487e-15	----	85.3	20.348	3	0.0001438	0.1223	CD
5	q31.1	132458080	rs1023518	5:132458080:G:T	T	G	-0.078	0.011	1.332e-12	----	22.5	3.869	3	0.2759	0.2744	UC
5	q31.1	132458080	rs1023518	5:132458080:G:T	T	G	-0.0918	0.0091	6.248e-24	----	55.1	6.675	3	0.08302	0.2744	IBD
5	q31.1	132458377	rs3857440	5:132458377:A:G	A	G	-0.1112	0.014	1.976e-15	----	85.3	20.357	3	0.0001431	0.1262	CD
5	q31.1	132458377	rs3857440	5:132458377:A:G	A	G	-0.079	0.011	6.879e-13	----	17.7	3.646	3	0.3023	0.2744	UC
5	q31.1	132458377	rs3857440	5:132458377:A:G	A	G	-0.0924	0.0091	3.186e-24	----	57.6	7.078	3	0.06946	0.2744	IBD
5	q31.1	132459618	rs10477741	5:132459618:G:T	T	G	0.1025	0.0183	2.13e-08	+-++	76.1	12.56	3	0.005691	0.1252	CD
5	q31.1	132459618	rs10477741	5:132459618:G:T	T	G	0.0994	0.0143	3.626e-12	++++	45.7	5.524	3	0.1372	0.1312	UC
5	q31.1	132459618	rs10477741	5:132459618:G:T	T	G	0.1013	0.0118	9.104e-18	++++	38.4	4.866	3	0.1818	0.1312	IBD
5	q31.1	132460471	rs72797303	5:132460471:C:T	T	C	-0.1636	0.0123	2.29e-40	----	61.1	7.706	3	0.05249	0.1262	CD
5	q31.1	132460471	rs72797303	5:132460471:C:T	T	C	-0.081	0.01	5.496e-16	----	0	0.66	3	0.8826	0.3817	UC
5	q31.1	132460471	rs72797303	5:132460471:C:T	T	C	-0.1145	0.0083	2.725e-43	----	24.5	3.976	3	0.2641	0.3817	IBD
5	q31.1	132461117	rs2706396	5:132461117:A:C	A	C	0.1636	0.0123	2.29e-40	++++	60.1	7.521	3	0.05702	0.1262	CD
5	q31.1	132461117	rs2706396	5:132461117:A:C	A	C	0.0812	0.01	4.662e-16	++++	0	0.642	3	0.8867	0.6183	UC
5	q31.1	132461117	rs2706396	5:132461117:A:C	A	C	0.1143	0.0083	3.805e-43	++++	23.6	3.926	3	0.2695	0.6183	IBD
5	q31.1	132461230	rs11745587	5:132461230:A:G	A	G	-0.1153	0.0128	2.102e-19	----	85.8	21.09	3	0.0001008	0.1223	CD
5	q31.1	132461230	rs11745587	5:132461230:A:G	A	G	-0.0905	0.0103	1.544e-18	----	65	8.561	3	0.03574	0.3628	UC
5	q31.1	132461230	rs11745587	5:132461230:A:G	A	G	-0.1004	0.0085	3.394e-32	----	74.2	11.629	3	0.008768	0.3628	IBD
5	q31.1	132461855	rs6894249	5:132461855:A:G	A	G	0.1289	0.0126	1.453e-24	++++	85.1	20.116	3	0.0001606	0.3668	CD
5	q31.1	132461855	rs6894249	5:132461855:A:G	A	G	0.0901	0.01	2.061e-19	++++	27.4	4.134	3	0.2474	0.4095	UC
5	q31.1	132461855	rs6894249	5:132461855:A:G	A	G	0.1056	0.0083	4.412e-37	++++	59.3	7.366	3	0.06111	0.4095	IBD
5	q31.1	132461886	rs2522051	5:132461886:C:T	T	C	0.1284	0.0123	1.645e-25	++++	55.4	6.72	3	0.08139	0.1223	CD
5	q31.1	132461886	rs2522051	5:132461886:C:T	T	C	0.0541	0.0099	4.638e-08	++++	0	0.668	3	0.8806	0.4831	UC
5	q31.1	132461886	rs2522051	5:132461886:C:T	T	C	0.084	0.0082	1.26e-24	++++	16.1	3.574	3	0.3112	0.4831	IBD
5	q31.1	132462795	rs2522052	5:132462795:C:T	T	C	-0.1636	0.0123	2.29e-40	----	59.9	7.479	3	0.05811	0.1223	CD
5	q31.1	132462795	rs2522052	5:132462795:C:T	T	C	-0.0809	0.01	5.966e-16	----	0	0.679	3	0.8781	0.6183	UC
5	q31.1	132462795	rs2522052	5:132462795:C:T	T	C	-0.1142	0.0083	4.495e-43	----	20.6	3.778	3	0.2864	0.6183	IBD
5	q31.1	132463320	rs2706403	5:132463320:A:G	A	G	0.1639	0.0123	1.652e-40	++++	60.8	7.653	3	0.05376	0.4423	CD
5	q31.1	132463320	rs2706403	5:132463320:A:G	A	G	0.0819	0.0101	5.108e-16	++++	0	0.58	3	0.9009	0.6183	UC
5	q31.1	132463320	rs2706403	5:132463320:A:G	A	G	0.1147	0.0083	1.95e-43	++++	27.5	4.136	3	0.2471	0.6183	IBD
5	q31.1	132463934	rs3749833	5:132463934:C:T	T	C	0.1109	0.014	2.348e-15	++++	85.2	20.322	3	0.0001455	0.4423	CD
5	q31.1	132463934	rs3749833	5:132463934:C:T	T	C	0.0777	0.0111	2.56e-12	++++	23.2	3.907	3	0.2717	0.2744	UC
5	q31.1	132463934	rs3749833	5:132463934:C:T	T	C	0.0917	0.0092	2.117e-23	++++	57.4	7.042	3	0.07057	0.2744	IBD
5	q31.1	132464267	rs11748326	5:132464267:C:T	T	C	-0.1032	0.0146	1.566e-12	----	86.3	21.913	3	6.802e-05	0.4761	CD
5	q31.1	132464267	rs11748326	5:132464267:C:T	T	C	-0.083	0.0115	5.299e-13	----	59.9	7.478	3	0.05812	0.2276	UC
5	q31.1	132464267	rs11748326	5:132464267:C:T	T	C	-0.0919	0.0095	3.901e-22	----	68.5	9.515	3	0.02317	0.2276	IBD
5	q31.1	132464269	rs2706336	5:132464269:C:T	T	C	0.1639	0.0123	1.652e-40	++++	58.4	7.21	3	0.06548	0.4761	CD
5	q31.1	132464269	rs2706336	5:132464269:C:T	T	C	0.0809	0.01	5.966e-16	++++	0	0.673	3	0.8795	0.6183	UC
5	q31.1	132464269	rs2706336	5:132464269:C:T	T	C	0.1145	0.0083	2.725e-43	++++	16.8	3.605	3	0.3074	0.6183	IBD
5	q31.1	132464907	rs2522055	5:132464907:A:C	A	C	-0.0816	0.0131	4.694e-10	----	0	0.937	3	0.8166	0.4414	CD
5	q31.1	132465058	rs72797306	5:132465058:C:G	C	G	0.1638	0.0123	1.842e-40	++++	58.5	7.231	3	0.06488	0.4761	CD
5	q31.1	132465058	rs72797306	5:132465058:C:G	C	G	0.0812	0.01	4.662e-16	++++	0	0.635	3	0.8884	0.3817	UC
5	q31.1	132465058	rs72797306	5:132465058:C:G	C	G	0.1146	0.0083	2.305e-43	++++	16.5	3.593	3	0.3089	0.3817	IBD
5	q31.1	132465466	rs10077785	5:132465466:C:T	T	C	-0.1032	0.0146	1.566e-12	----	86.3	21.911	3	6.808e-05	0.4761	CD
5	q31.1	132465466	rs10077785	5:132465466:C:T	T	C	-0.0833	0.0115	4.373e-13	----	59.2	7.357	3	0.06134	0.2276	UC
5	q31.1	132465466	rs10077785	5:132465466:C:T	T	C	-0.092	0.0095	3.519e-22	----	68.5	9.538	3	0.02293	0.2276	IBD
5	q31.1	132466255	rs2522057	5:132466255:C:G	C	G	-0.164	0.0123	1.481e-40	----	58.7	7.27	3	0.06378	0.1223	CD
5	q31.1	132466255	rs2522057	5:132466255:C:G	C	G	-0.0809	0.0101	1.148e-15	----	0	0.67	3	0.8801	0.6183	UC
5	q31.1	132466255	rs2522057	5:132466255:C:G	C	G	-0.1145	0.0083	2.725e-43	----	17.6	3.643	3	0.3027	0.6183	IBD
5	q31.1	132467845	rs17622517	5:132467845:C:T	T	C	-0.1503	0.0233	1.114e-10	----	20.7	3.784	3	0.2857	0.1223	CD
5	q31.1	132467845	rs17622517	5:132467845:C:T	T	C	-0.1286	0.0183	2.105e-12	----	33.5	4.511	3	0.2113	0.07555	UC
5	q31.1	132467845	rs17622517	5:132467845:C:T	T	C	-0.1373	0.0152	1.672e-19	----	0	0.314	3	0.9574	0.07555	IBD
5	q31.1	132468176	rs10067603	5:132468176:A:G	A	G	0.1048	0.0146	7.07e-13	++++	85.9	21.321	3	9.031e-05	0.4781	CD
5	q31.1	132468176	rs10067603	5:132468176:A:G	A	G	0.083	0.0116	8.357e-13	++++	58.6	7.239	3	0.06465	0.2256	UC
5	q31.1	132468176	rs10067603	5:132468176:A:G	A	G	0.0925	0.0096	5.666e-22	++++	68.4	9.497	3	0.02337	0.2256	IBD
5	q31.1	132468275	rs10060626	5:132468275:G:T	T	G	0.0869	0.0138	3.033e-10	?+++	57.4	4.697	2	0.09551	0.2286	UC
5	q31.1	132468275	rs10060626	5:132468275:G:T	T	G	0.0743	0.0115	1.041e-10	?+++	50.8	4.065	2	0.131	0.2286	IBD
5	q31.1	132468655	rs2248116	5:132468655:A:C	A	C	-0.1639	0.0123	1.652e-40	----	56.6	6.916	3	0.07462	0.4771	CD
5	q31.1	132468655	rs2248116	5:132468655:A:C	A	C	-0.081	0.0101	1.059e-15	----	0	0.663	3	0.8818	0.6173	UC
5	q31.1	132468655	rs2248116	5:132468655:A:C	A	C	-0.1148	0.0083	1.65e-43	----	11.7	3.399	3	0.3341	0.6173	IBD
5	q31.1	132468815	rs10039559	5:132468815:C:T	T	C	0.1047	0.0146	7.433e-13	++++	86.1	21.577	3	7.989e-05	0.4771	CD
5	q31.1	132468815	rs10039559	5:132468815:C:T	T	C	0.0832	0.0116	7.369e-13	++++	58.3	7.19	3	0.06609	0.2256	UC
5	q31.1	132468815	rs10039559	5:132468815:C:T	T	C	0.0925	0.0096	5.666e-22	++++	68.9	9.644	3	0.02185	0.2256	IBD
5	q31.1	132471076	rs3846729	5:132471076:C:G	C	G	-0.1061	0.0146	3.672e-13	----	86	21.423	3	8.598e-05	0.4761	CD
5	q31.1	132471076	rs3846729	5:132471076:C:G	C	G	-0.0839	0.0116	4.733e-13	----	56.1	6.827	3	0.07761	0.2266	UC
5	q31.1	132471076	rs3846729	5:132471076:C:G	C	G	-0.0931	0.0096	3.077e-22	----	68.8	9.631	3	0.02198	0.2266	IBD
5	q31.1	132471088	rs3846730	5:132471088:C:T	T	C	-0.1109	0.0146	3.057e-14	----	85.4	20.545	3	0.0001308	0.1223	CD
5	q31.1	132471088	rs3846730	5:132471088:C:T	T	C	-0.0844	0.0115	2.15e-13	----	43.3	5.288	3	0.1519	0.2286	UC
5	q31.1	132471088	rs3846730	5:132471088:C:T	T	C	-0.0948	0.0095	1.885e-23	----	62.4	7.986	3	0.0463	0.2286	IBD
5	q31.1	132472976	rs2548992	5:132472976:A:G	A	G	-0.1293	0.0156	1.147e-16	--?-	87.5	15.984	2	0.0003381	0.1223	CD
5	q31.1	132472976	rs2548992	5:132472976:A:G	A	G	-0.0945	0.0111	1.687e-17	--?-	63.1	5.413	2	0.06678	0.7256	IBD
5	q31.1	132473177	rs2548993	5:132473177:A:G	A	G	0.1171	0.0138	2.148e-17	++++	86.6	22.444	3	5.273e-05	0.4533	CD
5	q31.1	132473177	rs2548993	5:132473177:A:G	A	G	0.0794	0.0109	3.231e-13	++++	0	2.811	3	0.4218	0.7117	UC
5	q31.1	132473177	rs2548993	5:132473177:A:G	A	G	0.0941	0.009	1.382e-25	++++	60.3	7.56	3	0.05604	0.7117	IBD
5	q31.1	132473613	rs2057656	5:132473613:C:T	T	C	-0.0861	0.0132	6.904e-11	?---	0	1.764	2	0.414	0.7256	UC
5	q31.1	132473613	rs2057656	5:132473613:C:T	T	C	-0.0822	0.011	7.855e-14	?---	0	1.51	2	0.4701	0.7256	IBD
5	q31.1	132473624	rs2057657	5:132473624:A:G	A	G	0.1066	0.0147	4.116e-13	++++	86.5	22.248	3	5.791e-05	0.4761	CD
5	q31.1	132473624	rs2057657	5:132473624:A:G	A	G	0.0854	0.0116	1.811e-13	++++	54.5	6.593	3	0.08606	0.2266	UC
5	q31.1	132473624	rs2057657	5:132473624:A:G	A	G	0.0941	0.0096	1.103e-22	++++	70.4	10.13	3	0.01749	0.2266	IBD
5	q31.1	132475490	rs11741255	5:132475490:A:G	A	G	0.1653	0.0124	1.536e-40	++++	57.6	7.078	3	0.06945	0.4761	CD
5	q31.1	132475490	rs11741255	5:132475490:A:G	A	G	0.0831	0.0101	1.908e-16	++++	0	0.406	3	0.9389	0.3797	UC
5	q31.1	132475490	rs11741255	5:132475490:A:G	A	G	0.1165	0.0083	9.367e-45	++++	20.3	3.765	3	0.288	0.3797	IBD
5	q31.1	132477205	rs112125244	5:132477205:T:TTTTG	T	TTTTG	0.1021	0.0164	4.797e-10	??++	47.6	1.909	1	0.1671	0.2893	UC
5	q31.1	132477205	rs112125244	5:132477205:T:TTTTG	T	TTTTG	0.0913	0.0137	2.661e-11	??++	0	0.693	1	0.4052	0.2893	IBD
5	q31.1	132477342	.	5:132477342:A:AAAG	A	AAAG	-0.0622	0.0096	9.223e-11	----	0	2.079	3	0.5561	0.2654	IBD
5	q31.1	132477512	rs13164856	5:132477512:C:T	T	C	0.0823	0.0138	2.465e-09	++++	0	2.707	3	0.4391	0.4761	CD
5	q31.1	132477512	rs13164856	5:132477512:C:T	T	C	0.0638	0.011	6.631e-09	++++	75.9	12.461	3	0.00596	0.2942	UC
5	q31.1	132477512	rs13164856	5:132477512:C:T	T	C	0.0703	0.0091	1.116e-14	++++	44.1	5.368	3	0.1468	0.2942	IBD
5	q31.1	132477527	rs4705862	5:132477527:A:T	A	T	0.1167	0.0124	4.901e-21	++++	65.2	8.616	3	0.03486	0.4761	CD
5	q31.1	132477527	rs4705862	5:132477527:A:T	A	T	0.0841	0.01	4.1e-17	++++	27.6	4.143	3	0.2464	0.4602	UC
5	q31.1	132477527	rs4705862	5:132477527:A:T	A	T	0.0963	0.0082	7.59e-32	++++	17.5	3.635	3	0.3037	0.4602	IBD
5	q31.1	132477658	rs13165038	5:132477658:C:T	T	C	0.0976	0.0133	2.162e-13	++++	43.2	5.279	3	0.1525	0.1223	CD
5	q31.1	132477658	rs13165038	5:132477658:C:T	T	C	0.0741	0.0107	4.353e-12	++++	75.8	12.4	3	0.00613	0.334	UC
5	q31.1	132477658	rs13165038	5:132477658:C:T	T	C	0.082	0.0088	1.184e-20	++++	52.7	6.34	3	0.0962	0.334	IBD
5	q31.1	132477719	.	5:132477719:C:CAGG	CAGG	C	0.1106	0.0151	2.398e-13	+?++	0	1.118	2	0.5717	0.4761	CD
5	q31.1	132477719	.	5:132477719:C:CAGG	CAGG	C	0.0812	0.0121	1.936e-11	+?++	80.3	10.156	2	0.006233	0.332	UC
5	q31.1	132477719	.	5:132477719:C:CAGG	CAGG	C	0.09	0.01	2.257e-19	+?++	26.5	2.72	2	0.2567	0.332	IBD
5	q31.1	132478399	rs7719499	5:132478399:C:G	C	G	0.0905	0.0132	7.079e-12	++++	0	2.912	3	0.4054	0.1233	CD
5	q31.1	132478399	rs7719499	5:132478399:C:G	C	G	0.0683	0.0106	1.168e-10	++++	74.7	11.868	3	0.007849	0.333	UC
5	q31.1	132478399	rs7719499	5:132478399:C:G	C	G	0.0765	0.0088	3.524e-18	++++	41.5	5.131	3	0.1624	0.333	IBD
5	q31.1	132478572	rs3846731	5:132478572:C:T	T	C	0.0941	0.0131	6.81e-13	++++	24.7	3.984	3	0.2632	0.4761	CD
5	q31.1	132478572	rs3846731	5:132478572:C:T	T	C	0.0723	0.0105	5.75e-12	++++	70.5	10.183	3	0.01707	0.3429	UC
5	q31.1	132478572	rs3846731	5:132478572:C:T	T	C	0.0796	0.0087	5.724e-20	++++	37.4	4.79	3	0.1878	0.3429	IBD
5	q31.1	132479312	rs7734334	5:132479312:A:C	A	C	-0.0941	0.0131	6.81e-13	----	25.1	4.006	3	0.2609	0.1223	CD
5	q31.1	132479312	rs7734334	5:132479312:A:C	A	C	-0.0717	0.0105	8.576e-12	----	68.8	9.63	3	0.02199	0.3429	UC
5	q31.1	132479312	rs7734334	5:132479312:A:C	A	C	-0.0792	0.0087	8.751e-20	----	32.7	4.457	3	0.2162	0.3429	IBD
5	q31.1	132479665	rs7735073	5:132479665:A:G	A	G	-0.0943	0.0131	6.089e-13	----	25.7	4.04	3	0.2572	0.4533	CD
5	q31.1	132479665	rs7735073	5:132479665:A:G	A	G	-0.072	0.0105	7.025e-12	----	68.3	9.475	3	0.02359	0.3429	UC
5	q31.1	132479665	rs7735073	5:132479665:A:G	A	G	-0.0795	0.0087	6.366e-20	----	31.7	4.395	3	0.2218	0.3429	IBD
5	q31.1	132480395	rs3846732	5:132480395:C:T	T	C	0.094	0.0131	7.201e-13	++++	24.5	3.972	3	0.2645	0.4642	CD
5	q31.1	132480395	rs3846732	5:132480395:C:T	T	C	0.0727	0.0105	4.397e-12	++++	69.8	9.927	3	0.0192	0.3429	UC
5	q31.1	132480395	rs3846732	5:132480395:C:T	T	C	0.0798	0.0087	4.625e-20	++++	36.6	4.729	3	0.1927	0.3429	IBD
5	q31.1	132480549	rs11954400	5:132480549:C:T	T	C	0.0938	0.0131	8.05e-13	++++	24	3.945	3	0.2675	0.4533	CD
5	q31.1	132480549	rs11954400	5:132480549:C:T	T	C	0.0719	0.0105	7.509e-12	++++	71.1	10.398	3	0.01547	0.3429	UC
5	q31.1	132480549	rs11954400	5:132480549:C:T	T	C	0.0794	0.0087	7.079e-20	++++	38.3	4.862	3	0.1822	0.3429	IBD
5	q31.1	132480623	.	5:132480623:G:GTTT	G	GTTT	-0.0895	0.0129	3.977e-12	?---	57.9	4.749	2	0.09305	0.3429	UC
5	q31.1	132480623	.	5:132480623:G:GTTT	G	GTTT	-0.0857	0.0107	1.153e-15	?---	46.3	3.724	2	0.1554	0.3429	IBD
5	q31.1	132480836	NA	5:132480836:A:C	A	C	-0.1204	0.0198	1.196e-09	??-?	0	0	0	1	NA	UC
5	q31.1	132480836	NA	5:132480836:A:C	A	C	-0.105	0.0164	1.529e-10	??-?	0	0	0	1	NA	IBD
5	q31.1	132481019	rs10072571	5:132481019:A:C	A	C	0.0951	0.0131	3.884e-13	++++	26.6	4.088	3	0.2521	0.4533	CD
5	q31.1	132481019	rs10072571	5:132481019:A:C	A	C	0.0729	0.0105	3.842e-12	++++	69.3	9.78	3	0.02053	0.3429	UC
5	q31.1	132481019	rs10072571	5:132481019:A:C	A	C	0.0802	0.0087	3.016e-20	++++	35.2	4.628	3	0.2012	0.3429	IBD
5	q31.1	132481024	rs10065633	5:132481024:C:T	T	C	0.095	0.0131	4.109e-13	++++	26.2	4.063	3	0.2547	0.4642	CD
5	q31.1	132481024	rs10065633	5:132481024:C:T	T	C	0.0729	0.0105	3.842e-12	++++	69.3	9.761	3	0.02071	0.3429	UC
5	q31.1	132481024	rs10065633	5:132481024:C:T	T	C	0.0801	0.0087	3.357e-20	++++	35.3	4.635	3	0.2005	0.3429	IBD
5	q31.1	132481211	rs10072700	5:132481211:A:C	A	C	0.0629	0.0092	8.089e-12	++++	38	4.835	3	0.1843	0.2744	IBD
5	q31.1	132482083	rs11958503	5:132482083:A:G	A	G	0.0948	0.0131	4.599e-13	++++	26.4	4.076	3	0.2533	0.2247	CD
5	q31.1	132482083	rs11958503	5:132482083:A:G	A	G	0.073	0.0105	3.592e-12	++++	69.7	9.889	3	0.01953	0.3419	UC
5	q31.1	132482083	rs11958503	5:132482083:A:G	A	G	0.0803	0.0087	2.709e-20	++++	35.4	4.648	3	0.1995	0.3419	IBD
5	q31.1	132482137	rs11952031	5:132482137:C:T	T	C	-0.0946	0.0131	5.146e-13	----	25.7	4.039	3	0.2573	0.1252	CD
5	q31.1	132482137	rs11952031	5:132482137:C:T	T	C	-0.0722	0.0105	6.147e-12	----	70.5	10.184	3	0.01706	0.3429	UC
5	q31.1	132482137	rs11952031	5:132482137:C:T	T	C	-0.0798	0.0087	4.625e-20	----	36.9	4.752	3	0.1909	0.3429	IBD
5	q31.1	132482293	rs11958559	5:132482293:A:G	A	G	0.1057	0.0155	9.145e-12	+?++	0	0.511	2	0.7744	0.2237	CD
5	q31.1	132482293	rs11958559	5:132482293:A:G	A	G	0.0758	0.0124	9.783e-10	+?++	73.7	7.605	2	0.02232	0.34	UC
5	q31.1	132482293	rs11958559	5:132482293:A:G	A	G	0.0848	0.0102	9.274e-17	+?++	10.3	2.229	2	0.328	0.34	IBD
5	q31.1	132482509	rs6893937	5:132482509:C:T	T	C	0.0946	0.0131	5.146e-13	++++	18.9	3.699	3	0.2959	0.2237	CD
5	q31.1	132482509	rs6893937	5:132482509:C:T	T	C	0.0727	0.0105	4.397e-12	++++	69.4	9.804	3	0.0203	0.3429	UC
5	q31.1	132482509	rs6893937	5:132482509:C:T	T	C	0.08	0.0087	3.736e-20	++++	33.5	4.514	3	0.2111	0.3429	IBD
5	q31.1	132482862	rs6873269	5:132482862:A:G	A	G	-0.0937	0.0131	8.51e-13	----	23.9	3.943	3	0.2677	0.2237	CD
5	q31.1	132482862	rs6873269	5:132482862:A:G	A	G	-0.0725	0.0105	5.029e-12	----	70.3	10.117	3	0.01759	0.3429	UC
5	q31.1	132482862	rs6873269	5:132482862:A:G	A	G	-0.0798	0.0087	4.625e-20	----	37.7	4.818	3	0.1856	0.3429	IBD
5	q31.1	132482939	rs6873426	5:132482939:G:T	T	G	-0.0941	0.0131	6.81e-13	----	25.9	4.051	3	0.256	0.3976	CD
5	q31.1	132482939	rs6873426	5:132482939:G:T	T	G	-0.0732	0.0105	3.137e-12	----	68.8	9.604	3	0.02225	0.3429	UC
5	q31.1	132482939	rs6873426	5:132482939:G:T	T	G	-0.08	0.0087	3.736e-20	----	37.1	4.767	3	0.1897	0.3429	IBD
5	q31.1	132482957	rs6894655	5:132482957:C:T	T	C	0.089	0.0129	5.229e-12	?+++	60.4	5.048	2	0.08014	0.3429	UC
5	q31.1	132482957	rs6894655	5:132482957:C:T	T	C	0.0853	0.0108	2.831e-15	?+++	51	4.085	2	0.1297	0.3429	IBD
5	q31.1	132483078	.	5:132483078:A:AC	A	AC	-0.0947	0.0131	4.865e-13	----	20.3	3.764	3	0.2882	0.1909	CD
5	q31.1	132483078	.	5:132483078:A:AC	A	AC	-0.0719	0.0105	7.509e-12	----	71.1	10.39	3	0.01552	0.3429	UC
5	q31.1	132483078	.	5:132483078:A:AC	A	AC	-0.0797	0.0087	5.146e-20	----	35.5	4.653	3	0.199	0.3429	IBD
5	q31.1	132483136	.	5:132483136:C:CT	CT	C	-0.1154	0.0123	6.466e-21	----	49.4	5.925	3	0.1153	0.3946	CD
5	q31.1	132483136	.	5:132483136:C:CT	CT	C	-0.0839	0.0099	2.356e-17	----	22.8	3.887	3	0.2739	0.5348	UC
5	q31.1	132483136	.	5:132483136:C:CT	CT	C	-0.0962	0.0082	8.767e-32	----	0	2.321	3	0.5085	0.5348	IBD
5	q31.1	132483434	rs839	5:132483434:C:T	T	C	-0.0931	0.0131	1.187e-12	----	20.1	3.754	3	0.2893	0.1938	CD
5	q31.1	132483434	rs839	5:132483434:C:T	T	C	-0.072	0.0105	7.025e-12	----	71.2	10.407	3	0.0154	0.3429	UC
5	q31.1	132483434	rs839	5:132483434:C:T	T	C	-0.0792	0.0087	8.751e-20	----	39	4.922	3	0.1776	0.3429	IBD
5	q31.1	132484106	NA	5:132484106:C:T	T	C	0.0865	0.0129	2.008e-11	?+++	53.6	4.307	2	0.1161	NA	UC
5	q31.1	132484106	NA	5:132484106:C:T	T	C	0.0834	0.0108	1.143e-14	?+++	48.2	3.86	2	0.1451	NA	IBD
5	q31.1	132484108	NA	5:132484108:A:G	A	G	-0.0895	0.0129	3.977e-12	?---	58.4	4.813	2	0.09012	NA	UC
5	q31.1	132484108	NA	5:132484108:A:G	A	G	-0.0857	0.0108	2.102e-15	?---	46.9	3.763	2	0.1524	NA	IBD
5	q31.1	132484229	rs2070729	5:132484229:A:C	A	C	-0.1155	0.0123	5.986e-21	----	51.4	6.176	3	0.1034	0.2048	CD
5	q31.1	132484229	rs2070729	5:132484229:A:C	A	C	-0.0842	0.0099	1.815e-17	----	19.5	3.726	3	0.2926	0.4652	UC
5	q31.1	132484229	rs2070729	5:132484229:A:C	A	C	-0.0963	0.0082	7.59e-32	----	0	2.372	3	0.4989	0.4652	IBD
5	q31.1	132484278	rs7701588	5:132484278:C:T	T	C	0.094	0.0131	7.201e-13	++++	22.5	3.871	3	0.2757	0.1948	CD
5	q31.1	132484278	rs7701588	5:132484278:C:T	T	C	0.0728	0.0106	6.514e-12	++++	69.8	9.928	3	0.01918	0.3429	UC
5	q31.1	132484278	rs7701588	5:132484278:C:T	T	C	0.0799	0.0087	4.157e-20	++++	36.6	4.734	3	0.1924	0.3429	IBD
5	q31.1	132484285	rs2070728	5:132484285:C:T	T	C	-0.0943	0.0131	6.089e-13	----	22.7	3.881	3	0.2746	0.2048	CD
5	q31.1	132484285	rs2070728	5:132484285:C:T	T	C	-0.073	0.0106	5.706e-12	----	69.6	9.875	3	0.01966	0.3429	UC
5	q31.1	132484285	rs2070728	5:132484285:C:T	T	C	-0.0801	0.0087	3.357e-20	----	37.2	4.776	3	0.189	0.3429	IBD
5	q31.1	132484583	rs2070727	5:132484583:A:C	A	C	-0.0946	0.0131	5.146e-13	----	24.2	3.959	3	0.266	0.1938	CD
5	q31.1	132484583	rs2070727	5:132484583:A:C	A	C	-0.0725	0.0105	5.029e-12	----	70.2	10.073	3	0.01795	0.3429	UC
5	q31.1	132484583	rs2070727	5:132484583:A:C	A	C	-0.08	0.0087	3.736e-20	----	36.5	4.721	3	0.1934	0.3429	IBD
5	q31.1	132485132	rs10051145	5:132485132:A:G	A	G	0.0966	0.0131	1.655e-13	++++	21.5	3.821	3	0.2815	0.2048	CD
5	q31.1	132485132	rs10051145	5:132485132:A:G	A	G	0.0742	0.0106	2.56e-12	++++	67.7	9.275	3	0.02584	0.3429	UC
5	q31.1	132485132	rs10051145	5:132485132:A:G	A	G	0.0814	0.0087	8.256e-21	++++	27.5	4.137	3	0.2471	0.3429	IBD
5	q31.1	132485305	rs17622656	5:132485305:A:G	A	G	0.1548	0.0126	1.081e-34	++++	23.5	3.921	3	0.2701	0.1938	CD
5	q31.1	132485305	rs17622656	5:132485305:A:G	A	G	0.0791	0.0104	2.832e-14	++++	0	0.234	3	0.9719	0.3509	UC
5	q31.1	132485305	rs17622656	5:132485305:A:G	A	G	0.1073	0.0085	1.566e-36	++++	0	2.597	3	0.458	0.3509	IBD
5	q31.1	132485496	rs17848418	5:132485496:C:T	T	C	-0.0943	0.013	4.051e-13	----	14.7	3.517	3	0.3186	0.1948	CD
5	q31.1	132485496	rs17848418	5:132485496:C:T	T	C	-0.0732	0.0105	3.137e-12	----	69.4	9.807	3	0.02028	0.3429	UC
5	q31.1	132485496	rs17848418	5:132485496:C:T	T	C	-0.0802	0.0087	3.016e-20	----	32.8	4.467	3	0.2152	0.3429	IBD
5	q31.1	132485554	rs10068129	5:132485554:A:G	A	G	-0.0953	0.0131	3.469e-13	----	17.8	3.648	3	0.3021	0.1938	CD
5	q31.1	132485554	rs10068129	5:132485554:A:G	A	G	-0.0734	0.0106	4.374e-12	----	69.2	9.745	3	0.02086	0.3429	UC
5	q31.1	132485554	rs10068129	5:132485554:A:G	A	G	-0.0806	0.0087	1.962e-20	----	31.1	4.355	3	0.2256	0.3429	IBD
5	q31.1	132485856	rs61175929	5:132485856:C:G	C	G	0.0904	0.0129	2.422e-12	?+++	53	4.254	2	0.1192	0.3429	UC
5	q31.1	132485856	rs61175929	5:132485856:C:G	C	G	0.0864	0.0107	6.761e-16	?+++	37.3	3.189	2	0.203	0.3429	IBD
5	q31.1	132485866	rs10053046	5:132485866:A:G	A	G	0.0968	0.0132	2.245e-13	++++	13.8	3.479	3	0.3235	0.1958	CD
5	q31.1	132485866	rs10053046	5:132485866:A:G	A	G	0.0756	0.0106	9.887e-13	++++	67.3	9.172	3	0.02709	0.3429	UC
5	q31.1	132485866	rs10053046	5:132485866:A:G	A	G	0.0825	0.0088	6.918e-21	++++	26.8	4.101	3	0.2508	0.3429	IBD
5	q31.1	132485941	rs10068266	5:132485941:A:C	A	C	-0.1191	0.0198	1.797e-09	??-?	0	0	0	1	0.341	UC
5	q31.1	132485941	rs10068266	5:132485941:A:C	A	C	-0.1035	0.0164	2.773e-10	??-?	0	0	0	1	0.341	IBD
5	q31.1	132485950	.	5:132485950:C:CCCTACTTCCTTCCTCA	CCCTACTTCCTTCCTCA	C	0.1105	0.0153	5.114e-13	+?++	0	0.863	2	0.6494	0.1958	CD
5	q31.1	132485950	.	5:132485950:C:CCCTACTTCCTTCCTCA	CCCTACTTCCTTCCTCA	C	0.0873	0.0122	8.322e-13	+?++	60.5	5.069	2	0.07931	0.3419	UC
5	q31.1	132485950	.	5:132485950:C:CCCTACTTCCTTCCTCA	CCCTACTTCCTTCCTCA	C	0.0925	0.0101	5.266e-20	+?++	0	1.115	2	0.5725	0.3419	IBD
5	q31.1	132486046	rs2070726	5:132486046:A:C	A	C	-0.0911	0.0128	1.102e-12	?---	52.5	4.21	2	0.1218	0.3449	UC
5	q31.1	132486046	rs2070726	5:132486046:A:C	A	C	-0.0875	0.0107	2.896e-16	?---	37.9	3.222	2	0.1997	0.3449	IBD
5	q31.1	132486096	rs2070725	5:132486096:C:T	T	C	-0.096	0.0131	2.332e-13	----	16.9	3.61	3	0.3068	0.2028	CD
5	q31.1	132486096	rs2070725	5:132486096:C:T	T	C	-0.0743	0.0105	1.482e-12	----	67.7	9.3	3	0.02556	0.3449	UC
5	q31.1	132486096	rs2070725	5:132486096:C:T	T	C	-0.0816	0.0087	6.641e-21	----	24.3	3.963	3	0.2655	0.3449	IBD
5	q31.1	132486174	rs10214312	5:132486174:G:T	T	G	0.0962	0.0131	2.081e-13	++++	17.1	3.619	3	0.3057	0.1938	CD
5	q31.1	132486174	rs10214312	5:132486174:G:T	T	G	0.0759	0.0105	4.881e-13	++++	64.7	8.489	3	0.03691	0.3449	UC
5	q31.1	132486174	rs10214312	5:132486174:G:T	T	G	0.0829	0.0087	1.592e-21	++++	19	3.705	3	0.2952	0.3449	IBD
5	q31.1	132486363	rs9282762	5:132486363:C:T	T	C	0.0948	0.0132	6.879e-13	++++	12.9	3.446	3	0.3278	0.1948	CD
5	q31.1	132486363	rs9282762	5:132486363:C:T	T	C	0.0751	0.0106	1.391e-12	++++	67	9.096	3	0.02804	0.3449	UC
5	q31.1	132486363	rs9282762	5:132486363:C:T	T	C	0.0824	0.0088	7.704e-21	++++	22.5	3.872	3	0.2756	0.3449	IBD
5	q31.1	132486380	rs2070724	5:132486380:A:G	A	G	0.0964	0.0131	1.856e-13	++++	17.5	3.637	3	0.3034	0.2048	CD
5	q31.1	132486380	rs2070724	5:132486380:A:G	A	G	0.076	0.0105	4.55e-13	++++	64.8	8.523	3	0.03636	0.3449	UC
5	q31.1	132486380	rs2070724	5:132486380:A:G	A	G	0.0829	0.0087	1.592e-21	++++	19.2	3.712	3	0.2943	0.3449	IBD
5	q31.1	132486441	rs9282763	5:132486441:C:T	T	C	0.0957	0.013	1.818e-13	++++	15.3	3.543	3	0.3152	0.2058	CD
5	q31.1	132486441	rs9282763	5:132486441:C:T	T	C	0.0758	0.0105	5.235e-13	++++	65	8.576	3	0.03549	0.3449	UC
5	q31.1	132486441	rs9282763	5:132486441:C:T	T	C	0.0826	0.0087	2.218e-21	++++	20.7	3.782	3	0.2859	0.3449	IBD
5	q31.1	132486532	rs9282761	5:132486532:C:T	T	C	0.0962	0.013	1.362e-13	++++	17	3.616	3	0.306	0.1948	CD
5	q31.1	132486532	rs9282761	5:132486532:C:T	T	C	0.0746	0.0105	1.205e-12	++++	67.7	9.297	3	0.02559	0.3449	UC
5	q31.1	132486532	rs9282761	5:132486532:C:T	T	C	0.0822	0.0087	3.445e-21	++++	22.8	3.887	3	0.2739	0.3449	IBD
5	q31.1	132487495	rs2070723	5:132487495:A:G	A	G	0.0959	0.013	1.62e-13	++++	15.9	3.567	3	0.3121	0.2058	CD
5	q31.1	132487495	rs2070723	5:132487495:A:G	A	G	0.0747	0.0105	1.125e-12	++++	67.3	9.186	3	0.02692	0.3449	UC
5	q31.1	132487495	rs2070723	5:132487495:A:G	A	G	0.0822	0.0087	3.445e-21	++++	22.5	3.869	3	0.276	0.3449	IBD
5	q31.1	132487827	rs13170412	5:132487827:A:G	A	G	0.0957	0.0131	2.766e-13	++++	22.1	3.853	3	0.2777	0.1938	CD
5	q31.1	132487827	rs13170412	5:132487827:A:G	A	G	0.0707	0.0106	2.561e-11	++++	67.8	9.328	3	0.02523	0.3419	UC
5	q31.1	132487827	rs13170412	5:132487827:A:G	A	G	0.0792	0.0087	8.751e-20	++++	26	4.053	3	0.2558	0.3419	IBD
5	q31.1	132488170	rs35829610	5:132488170:C:CTG	CTG	C	-0.0915	0.0129	1.312e-12	?---	50	4.004	2	0.1351	0.3449	UC
5	q31.1	132488170	rs35829610	5:132488170:C:CTG	CTG	C	-0.088	0.0107	1.963e-16	?---	28.4	2.795	2	0.2472	0.3449	IBD
5	q31.1	132488235	rs10035166	5:132488235:C:T	T	C	0.0641	0.0093	5.483e-12	++++	30.5	4.32	3	0.229	0.2744	IBD
5	q31.1	132488372	rs10213701	5:132488372:A:T	A	T	-0.0953	0.0131	3.469e-13	----	22.4	3.867	3	0.2762	0.1958	CD
5	q31.1	132488372	rs10213701	5:132488372:A:T	A	T	-0.0708	0.0106	2.402e-11	----	67.8	9.318	3	0.02535	0.3419	UC
5	q31.1	132488372	rs10213701	5:132488372:A:T	A	T	-0.0794	0.0088	1.835e-19	----	23.8	3.936	3	0.2685	0.3419	IBD
5	q31.1	132488794	rs2070722	5:132488794:A:C	A	C	0.0961	0.013	1.443e-13	++++	6.8	3.217	3	0.3593	0.1958	CD
5	q31.1	132488794	rs2070722	5:132488794:A:C	A	C	0.0752	0.0105	7.956e-13	++++	65.8	8.772	3	0.03248	0.3449	UC
5	q31.1	132488794	rs2070722	5:132488794:A:C	A	C	0.0824	0.0087	2.765e-21	++++	17.5	3.638	3	0.3033	0.3449	IBD
5	q31.1	132490150	rs2070721	5:132490150:G:T	T	G	0.1167	0.0123	2.36e-21	++++	39.5	4.961	3	0.1747	0.1938	CD
5	q31.1	132490150	rs2070721	5:132490150:G:T	T	G	0.0843	0.0099	1.664e-17	++++	16.1	3.574	3	0.3113	0.4662	UC
5	q31.1	132490150	rs2070721	5:132490150:G:T	T	G	0.0965	0.0082	5.686e-32	++++	0	1.984	3	0.5757	0.4662	IBD
5	q31.1	132490618	rs960757	5:132490618:A:G	A	G	-0.0975	0.0131	9.861e-14	----	23.5	3.923	3	0.2699	0.2048	CD
5	q31.1	132490618	rs960757	5:132490618:A:G	A	G	-0.0712	0.0105	1.194e-11	----	65.8	8.774	3	0.03246	0.341	UC
5	q31.1	132490618	rs960757	5:132490618:A:G	A	G	-0.08	0.0087	3.736e-20	----	19	3.703	3	0.2954	0.341	IBD
5	q31.1	132490630	rs10900809	5:132490630:A:G	A	G	0.156	0.0127	1.111e-34	++++	19	3.704	3	0.2953	0.1928	CD
5	q31.1	132490630	rs10900809	5:132490630:A:G	A	G	0.0785	0.0104	4.417e-14	++++	0	0.338	3	0.9527	0.3489	UC
5	q31.1	132490630	rs10900809	5:132490630:A:G	A	G	0.1072	0.0086	1.157e-35	++++	0	2.274	3	0.5176	0.3489	IBD
5	q31.1	132490721	rs11242115	5:132490721:C:G	C	G	0.1559	0.0127	1.225e-34	++++	18.9	3.7	3	0.2957	0.2048	CD
5	q31.1	132490721	rs11242115	5:132490721:C:G	C	G	0.0776	0.0104	8.552e-14	++++	0	0.395	3	0.9412	0.3489	UC
5	q31.1	132490721	rs11242115	5:132490721:C:G	C	G	0.1067	0.0086	2.395e-35	++++	0	2.193	3	0.5333	0.3489	IBD
5	q31.1	132491073	rs2549009	5:132491073:C:T	T	C	-0.0972	0.0131	1.173e-13	----	17.3	3.628	3	0.3046	0.1938	CD
5	q31.1	132491073	rs2549009	5:132491073:C:T	T	C	-0.0716	0.0106	1.431e-11	----	65.6	8.711	3	0.0334	0.659	UC
5	q31.1	132491073	rs2549009	5:132491073:C:T	T	C	-0.0803	0.0087	2.709e-20	----	14.4	3.504	3	0.3203	0.659	IBD
5	q31.1	132491183	rs2549007	5:132491183:C:T	T	C	-0.0976	0.013	6.018e-14	----	15.5	3.552	3	0.3141	0.1938	CD
5	q31.1	132491183	rs2549007	5:132491183:C:T	T	C	-0.0758	0.0105	5.235e-13	----	64.7	8.507	3	0.03661	0.6561	UC
5	q31.1	132491183	rs2549007	5:132491183:C:T	T	C	-0.0833	0.0087	1.021e-21	----	16.1	3.574	3	0.3113	0.6561	IBD
5	q31.1	132491188	rs2706384	5:132491188:G:T	T	G	0.0972	0.0131	1.173e-13	++++	14.2	3.497	3	0.3212	0.1938	CD
5	q31.1	132491188	rs2706384	5:132491188:G:T	T	G	0.0763	0.0105	3.685e-13	++++	63.7	8.274	3	0.04067	0.6561	UC
5	q31.1	132491188	rs2706384	5:132491188:G:T	T	G	0.0834	0.0087	9.138e-22	++++	15.5	3.552	3	0.3141	0.6561	IBD
5	q31.1	132491373	rs2549006	5:132491373:A:G	A	G	-0.0957	0.0131	2.766e-13	----	21.5	3.821	3	0.2815	0.1889	CD
5	q31.1	132491373	rs2549006	5:132491373:A:G	A	G	-0.0709	0.0106	2.252e-11	----	66.8	9.043	3	0.02872	0.659	UC
5	q31.1	132491373	rs2549006	5:132491373:A:G	A	G	-0.0795	0.0087	6.366e-20	----	22.1	3.853	3	0.2778	0.659	IBD
5	q31.1	132491499	rs2549005	5:132491499:C:T	T	C	-0.0957	0.0131	2.766e-13	----	20.6	3.778	3	0.2864	0.2008	CD
5	q31.1	132491499	rs2549005	5:132491499:C:T	T	C	-0.0708	0.0106	2.402e-11	----	67	9.103	3	0.02795	0.659	UC
5	q31.1	132491499	rs2549005	5:132491499:C:T	T	C	-0.0793	0.0087	7.871e-20	----	22	3.844	3	0.2788	0.659	IBD
5	q31.1	132491960	rs3840527	5:132491960:A:AG	A	AG	-0.0879	0.0129	9.495e-12	?---	44.8	3.62	2	0.1636	0.659	UC
5	q31.1	132491960	rs3840527	5:132491960:A:AG	A	AG	-0.085	0.0108	3.536e-15	?---	27.6	2.761	2	0.2514	0.659	IBD
5	q31.1	132492083	rs41525648	5:132492083:A:G	A	G	-0.1172	0.0124	3.336e-21	----	42.2	5.189	3	0.1584	0.1233	CD
5	q31.1	132492083	rs41525648	5:132492083:A:G	A	G	-0.0846	0.0099	1.28e-17	----	14.8	3.523	3	0.3178	0.5338	UC
5	q31.1	132492083	rs41525648	5:132492083:A:G	A	G	-0.0968	0.0082	3.683e-32	----	0	2.161	3	0.5396	0.5338	IBD
5	q31.1	132492133	rs2549004	5:132492133:C:G	C	G	-0.096	0.0131	2.332e-13	----	9.7	3.322	3	0.3445	0.1889	CD
5	q31.1	132492133	rs2549004	5:132492133:C:G	C	G	-0.0738	0.0105	2.087e-12	----	68.7	9.581	3	0.02248	0.6561	UC
5	q31.1	132492133	rs2549004	5:132492133:C:G	C	G	-0.0815	0.0087	7.405e-21	----	22.9	3.893	3	0.2732	0.6561	IBD
5	q31.1	132493605	rs2549003	5:132493605:A:G	A	G	0.0963	0.013	1.285e-13	++++	11.1	3.374	3	0.3374	0.1203	CD
5	q31.1	132493605	rs2549003	5:132493605:A:G	A	G	0.0748	0.0105	1.05e-12	++++	65.9	8.802	3	0.03204	0.6571	UC
5	q31.1	132493605	rs2549003	5:132493605:A:G	A	G	0.0822	0.0087	3.445e-21	++++	20.1	3.755	3	0.2891	0.6571	IBD
5	q31.1	132493886	NA	5:132493886:A:C	A	C	0.0914	0.0128	9.291e-13	?+++	50.1	4.004	2	0.1351	NA	UC
5	q31.1	132493886	NA	5:132493886:A:C	A	C	0.0875	0.0107	2.896e-16	?+++	25.8	2.694	2	0.26	NA	IBD
5	q31.1	132494135	.	5:132494135:T:TGGGAACAAACTCTG	T	TGGGAACAAACTCTG	-0.1023	0.0158	9.501e-11	??--	20.8	1.262	1	0.2613	0.3419	UC
5	q31.1	132494135	.	5:132494135:T:TGGGAACAAACTCTG	T	TGGGAACAAACTCTG	-0.0967	0.0132	2.376e-13	??--	0	0.291	1	0.5897	0.3419	IBD
5	q31.1	132494990	rs2549001	5:132494990:C:T	T	C	-0.0937	0.0131	8.51e-13	----	11.6	3.395	3	0.3347	0.1998	CD
5	q31.1	132494990	rs2549001	5:132494990:C:T	T	C	-0.0698	0.0106	4.552e-11	----	68.8	9.616	3	0.02212	0.659	UC
5	q31.1	132494990	rs2549001	5:132494990:C:T	T	C	-0.0782	0.0087	2.506e-19	----	22.3	3.86	3	0.277	0.659	IBD
5	q31.1	132495366	rs2548999	5:132495366:G:T	T	G	0.0949	0.013	2.878e-13	++++	1.3	3.041	3	0.3853	0.1998	CD
5	q31.1	132495366	rs2548999	5:132495366:G:T	T	G	0.0752	0.0105	7.956e-13	++++	65.7	8.748	3	0.03283	0.6541	UC
5	q31.1	132495366	rs2548999	5:132495366:G:T	T	G	0.0819	0.0087	4.785e-21	++++	17.1	3.618	3	0.3057	0.6541	IBD
5	q31.1	132496074	rs2706385	5:132496074:G:T	T	G	-0.0954	0.0131	3.278e-13	----	0	2.968	3	0.3966	0.1889	CD
5	q31.1	132496074	rs2706385	5:132496074:G:T	T	G	-0.0765	0.0106	5.315e-13	----	64.6	8.466	3	0.0373	0.6541	UC
5	q31.1	132496074	rs2706385	5:132496074:G:T	T	G	-0.0826	0.0087	2.218e-21	----	11.3	3.381	3	0.3365	0.6541	IBD
5	q31.1	132496822	rs2548998	5:132496822:A:G	A	G	0.1159	0.0124	9.036e-21	++++	47.2	5.687	3	0.1279	0.1889	CD
5	q31.1	132496822	rs2548998	5:132496822:A:G	A	G	0.0857	0.01	1.035e-17	++++	0	3	3	0.3916	0.5328	UC
5	q31.1	132496822	rs2548998	5:132496822:A:G	A	G	0.0968	0.0083	1.978e-31	++++	0	1.599	3	0.6596	0.5328	IBD
5	q31.1	132496995	rs2706386	5:132496995:C:T	T	C	0.096	0.0131	2.332e-13	++++	0	2.825	3	0.4195	0.1899	CD
5	q31.1	132496995	rs2706386	5:132496995:C:T	T	C	0.0767	0.0106	4.626e-13	++++	63.6	8.242	3	0.04127	0.6541	UC
5	q31.1	132496995	rs2706386	5:132496995:C:T	T	C	0.0832	0.0087	1.142e-21	++++	0.4	3.012	3	0.3898	0.6541	IBD
5	q31.1	132497907	rs736801	5:132497907:C:T	T	C	0.1537	0.0127	1.026e-33	++++	20.5	3.774	3	0.2869	0.2008	CD
5	q31.1	132497907	rs736801	5:132497907:C:T	T	C	0.078	0.0104	6.382e-14	++++	0	0.383	3	0.9437	0.3489	UC
5	q31.1	132497907	rs736801	5:132497907:C:T	T	C	0.1059	0.0086	7.62e-35	++++	0	2.098	3	0.5523	0.3489	IBD
5	q31.1	132499703	rs2548997	5:132499703:A:G	A	G	0.0945	0.0132	8.121e-13	++++	16.6	3.597	3	0.3084	0.1899	CD
5	q31.1	132499703	rs2548997	5:132499703:A:G	A	G	0.0719	0.0106	1.177e-11	++++	62.8	8.061	3	0.04477	0.6561	UC
5	q31.1	132499703	rs2548997	5:132499703:A:G	A	G	0.0792	0.0088	2.257e-19	++++	6.2	3.199	3	0.362	0.6561	IBD
5	q31.1	132503478	rs2548994	5:132503478:C:T	T	C	0.0613	0.0108	1.379e-08	++++	42.8	5.246	3	0.1546	0.326	UC
5	q31.1	132503478	rs2548994	5:132503478:C:T	T	C	0.0497	0.0089	2.347e-08	++++	8.4	3.275	3	0.3511	0.326	IBD
5	q31.1	132507773	rs72797327	5:132507773:A:G	A	G	-0.0591	0.0093	2.086e-10	----	0	1.452	3	0.6935	0.2664	IBD
5	q31.1	132510124	.	5:132510124:T:TCAACAA	T	TCAACAA	0.0595	0.0093	1.576e-10	++++	0	1.255	3	0.7399	0.2674	IBD
5	q31.1	132513385	rs77254187	5:132513385:G:T	T	G	0.1032	0.018	9.848e-09	++++	0	1.691	3	0.6389	0.07952	IBD
5	q31.1	132513399	rs75688870	5:132513399:G:T	T	G	0.1018	0.0184	3.155e-08	++++	0	1.611	3	0.657	0.06958	IBD
5	q31.1	132513844	rs58755310	5:132513844:C:G	C	G	-0.1017	0.018	1.604e-08	----	0	1.524	3	0.6767	0.07952	IBD
5	q31.1	132514164	rs55730162	5:132514164:A:G	A	G	0.0597	0.0093	1.369e-10	++++	0	1.54	3	0.6731	0.2634	IBD
5	q31.1	132520324	rs11738703	5:132520324:A:T	A	T	-0.0574	0.0092	4.4e-10	----	0	1.294	3	0.7306	0.2664	IBD
5	q31.1	132520341	rs11745207	5:132520341:C:G	C	G	-0.0575	0.0092	4.105e-10	----	0	1.327	3	0.7226	0.2664	IBD
5	q31.1	132520361	rs6868463	5:132520361:G:T	T	G	0.1025	0.0179	1.027e-08	++++	0	1.489	3	0.6848	0.07952	IBD
5	q31.1	132522519	rs115861191	5:132522519:C:T	T	C	-0.1241	0.0225	3.477e-08	----	19.1	3.707	3	0.2949	0.04573	IBD
5	q31.1	132523300	rs144984936	5:132523300:C:G	C	G	0.1224	0.0224	4.648e-08	++++	11.9	3.407	3	0.3331	0.04573	IBD
5	q31.1	132523669	rs57896917	5:132523669:A:T	A	T	-0.0574	0.0092	4.4e-10	----	0	1.273	3	0.7355	0.2644	IBD
5	q31.1	132527908	rs6887731	5:132527908:A:G	A	G	-0.0572	0.0092	5.055e-10	----	0	1.408	3	0.7036	0.2674	IBD
5	q31.1	132528460	rs11739623	5:132528460:C:T	T	C	0.0577	0.0093	5.494e-10	++++	0	1.306	3	0.7277	0.2644	IBD
5	q31.1	132530099	rs4705959	5:132530099:C:T	T	C	-0.0577	0.0093	5.494e-10	----	0	1.388	3	0.7084	0.2644	IBD
5	q31.1	132534276	rs11739622	5:132534276:A:G	A	G	0.119	0.0163	2.865e-13	++++	0	0.972	3	0.8079	0.1889	CD
5	q31.1	132534276	rs11739622	5:132534276:A:G	A	G	0.0684	0.0111	7.176e-10	++++	0	0.93	3	0.8181	0.163	IBD
5	q31.1	132536691	rs743562	5:132536691:C:T	T	C	0.0592	0.01	3.219e-09	++++	53.4	6.431	3	0.09242	0.4334	UC
5	q31.1	132536691	rs743562	5:132536691:C:T	T	C	0.046	0.0083	2.987e-08	++++	37.1	4.769	3	0.1895	0.4334	IBD
5	q31.1	132537173	rs739719	5:132537173:A:C	A	C	-0.1079	0.0177	1.087e-09	----	0	2.194	3	0.5331	0.9235	IBD
5	q31.1	132558313	rs62383708	5:132558313:G:T	T	G	0.1056	0.0166	1.999e-10	++++	0	0.842	3	0.8394	0.1243	CD
5	q31.1	132558313	rs62383708	5:132558313:G:T	T	G	0.0644	0.0113	1.204e-08	++++	0	1.34	3	0.7196	0.174	IBD
5	q31.1	132617818	rs17772583	5:132617818:A:G	A	G	-0.082	0.0143	9.794e-09	----	60.8	7.659	3	0.05362	0.1889	CD
5	q31.1	132617818	rs17772583	5:132617818:A:G	A	G	-0.0632	0.0095	2.879e-11	----	0	1.86	3	0.602	0.2376	IBD
5	q31.1	132675034	rs734244	5:132675034:C:T	T	C	-0.0622	0.011	1.563e-08	----	21.4	3.817	3	0.2819	0.168	IBD
5	q31.1	132675473	.	5:132675473:G:GC	G	GC	-0.0611	0.0109	2.076e-08	----	12.5	3.43	3	0.33	0.168	IBD
5	q31.1	132677033	rs2227284	5:132677033:G:T	T	G	-0.0633	0.0091	3.5e-12	----	0	0.124	3	0.9887	0.7237	IBD
5	q31.1	132677487	rs2227282	5:132677487:C:G	C	G	-0.063	0.0091	4.419e-12	----	0	0.156	3	0.9844	0.7237	IBD
5	q31.1	132684107	rs2243293	5:132684107:A:G	A	G	0.0617	0.0092	1.993e-11	++++	0	0.233	3	0.9721	0.7306	IBD
5	q31.1	132684123	rs2243294	5:132684123:A:G	A	G	0.0615	0.0091	1.397e-11	++++	0	0.235	3	0.9717	0.7237	IBD
5	q31.1	132684610	rs35081016	5:132684610:A:G	A	G	-0.0617	0.0092	1.993e-11	----	0	0.209	3	0.9761	0.7306	IBD
5	q31.1	132685298	rs10066660	5:132685298:A:G	A	G	0.063	0.0091	4.419e-12	++++	0	0.138	3	0.9869	0.7227	IBD
5	q31.1	132685304	rs10066662	5:132685304:A:G	A	G	0.0617	0.0092	1.993e-11	++++	0	0.204	3	0.9769	0.7296	IBD
5	q31.1	132685604	rs6885996	5:132685604:A:C	A	C	0.0633	0.0091	3.5e-12	++++	0	0.166	3	0.983	0.7227	IBD
5	q31.1	132686961	.	5:132686961:G:GTTCC	G	GTTCC	0.0636	0.0103	6.627e-10	+?++	0	0.056	2	0.9726	0.7296	IBD
5	q31.1	132687026	rs4426908	5:132687026:C:G	C	G	-0.0628	0.0091	5.16e-12	----	0	0.12	3	0.9894	0.7227	IBD
5	q31.1	132687280	rs10588133	5:132687280:G:T	T	G	-0.0601	0.011	4.665e-08	?---	0	0.151	2	0.9274	0.7306	IBD
5	q31.1	132687571	rs6897429	5:132687571:C:G	C	G	-0.0626	0.0092	1.015e-11	----	0	0.344	3	0.9515	0.7296	IBD
5	q31.1	132687584	rs2406539	5:132687584:A:T	A	T	0.062	0.0092	1.593e-11	++++	0	0.258	3	0.9677	0.7296	IBD
5	q31.1	132688474	rs11747814	5:132688474:C:T	T	C	0.0611	0.0091	1.89e-11	++++	0	0.118	3	0.9896	0.7256	IBD
5	q31.1	132689016	rs11242122	5:132689016:C:G	C	G	-0.0606	0.0091	2.751e-11	----	0	0.153	3	0.9848	0.7296	IBD
5	q31.1	132690212	rs11242124	5:132690212:A:T	A	T	0.0579	0.0091	1.983e-10	++++	0	0.192	3	0.9789	0.7256	IBD
5	q31.1	132690213	rs11242125	5:132690213:A:C	A	C	0.0592	0.0091	7.744e-11	++++	0	0.082	3	0.9939	0.7256	IBD
5	q31.1	132690255	rs6879672	5:132690255:A:G	A	G	-0.0562	0.0092	1.004e-09	----	0	0.097	3	0.9922	0.7336	IBD
5	q31.1	132691357	rs1859138	5:132691357:C:G	C	G	0.0612	0.0091	1.753e-11	++++	0	0.082	3	0.9939	0.7217	IBD
5	q31.1	132691876	rs10068370	5:132691876:C:T	T	C	0.0617	0.0091	1.2e-11	++++	0	0.041	3	0.9978	0.7217	IBD
5	q31.1	132691989	rs11949166	5:132691989:A:T	A	T	-0.0558	0.0091	8.685e-10	----	0	0.352	3	0.9501	0.7296	IBD
5	q31.1	132693799	rs4705963	5:132693799:A:G	A	G	-0.0607	0.009	1.536e-11	----	0	0.364	3	0.9475	0.7117	IBD
5	q31.1	132694975	rs17690965	5:132694975:C:G	C	G	-0.0583	0.009	9.308e-11	----	0	0.408	3	0.9385	0.7107	IBD
5	q31.1	132697114	rs2023823	5:132697114:A:G	A	G	-0.0581	0.009	1.078e-10	----	0	0.446	3	0.9306	0.7107	IBD
5	q31.1	132699707	rs10073911	5:132699707:A:C	A	C	0.0594	0.009	4.112e-11	++++	0	0.369	3	0.9465	0.7097	IBD
5	q31.1	132699880	rs6865485	5:132699880:A:T	A	T	-0.0564	0.009	3.689e-10	----	0	0.406	3	0.939	0.7177	IBD
5	q31.1	132700797	rs1468215	5:132700797:A:T	A	T	-0.0561	0.009	4.566e-10	----	0	0.454	3	0.9288	0.7177	IBD
5	q31.1	132702507	rs3213639	5:132702507:C:T	T	C	0.0565	0.009	3.434e-10	++++	0	0.38	3	0.9444	0.7177	IBD
5	q31.1	132703440	NA	5:132703440:A:C	A	C	0.0602	0.0109	3.334e-08	?+++	0	0.094	2	0.954	NA	IBD
5	q31.1	132704682	rs10062446	5:132704682:A:T	A	T	0.0569	0.009	2.578e-10	++++	0	0.385	3	0.9432	0.7177	IBD
5	q31.1	132707121	rs2299009	5:132707121:G:T	T	G	0.0579	0.0089	7.737e-11	++++	0	0.566	3	0.9042	0.7097	IBD
5	q31.1	132707494	.	5:132707494:T:TAA	T	TAA	0.0572	0.009	2.077e-10	++++	0	0.437	3	0.9325	0.7167	IBD
5	q31.1	132708226	rs2237058	5:132708226:A:G	A	G	0.0566	0.009	3.197e-10	++++	0	0.45	3	0.9297	0.7177	IBD
5	q31.1	132708252	rs2237057	5:132708252:A:G	A	G	0.0565	0.009	3.434e-10	++++	0	0.464	3	0.9267	0.7177	IBD
5	q31.1	132710123	rs10036532	5:132710123:G:T	T	G	0.0569	0.009	2.578e-10	++++	0	0.431	3	0.9337	0.7177	IBD
5	q31.1	132710473	rs4705964	5:132710473:A:G	A	G	0.0565	0.009	3.434e-10	++++	0	0.527	3	0.9128	0.7177	IBD
5	q31.1	132711097	NA	5:132711097:C:G	C	G	0.06	0.0109	3.7e-08	?+++	0	0.094	2	0.9543	NA	IBD
5	q31.1	132712183	rs6864396	5:132712183:C:G	C	G	0.0571	0.009	2.232e-10	++++	0	0.4	3	0.9402	0.7177	IBD
5	q31.1	132712279	rs6864565	5:132712279:A:G	A	G	0.0571	0.009	2.232e-10	++++	0	0.38	3	0.9444	0.7177	IBD
5	q31.1	132713335	rs2897442	5:132713335:C:T	T	C	0.0603	0.009	2.084e-11	++++	0	0.335	3	0.9533	0.7097	IBD
5	q31.1	132713370	rs4425499	5:132713370:A:G	A	G	-0.0571	0.009	2.232e-10	----	0	0.336	3	0.9531	0.7167	IBD
5	q31.1	132713563	rs4266392	5:132713563:A:G	A	G	0.0585	0.009	8.032e-11	++++	0	0.489	3	0.9212	0.7107	IBD
5	q31.1	132714097	rs10477742	5:132714097:A:G	A	G	0.0575	0.009	1.671e-10	++++	0	0.311	3	0.958	0.7177	IBD
5	q31.1	132719061	.	5:132719061:A:AAC	A	AAC	0.0584	0.0101	7.374e-09	+?++	0	0.394	2	0.8212	0.7107	IBD
5	q31.1	132719435	rs4705965	5:132719435:A:G	A	G	0.0577	0.009	1.445e-10	++++	0	0.528	3	0.9127	0.7107	IBD
5	q31.1	132719812	rs11242127	5:132719812:C:T	T	C	0.0572	0.009	2.077e-10	++++	0	0.499	3	0.9192	0.7107	IBD
5	q31.1	132720455	rs2074529	5:132720455:A:C	A	C	0.0577	0.009	1.445e-10	++++	0	0.568	3	0.9036	0.7117	IBD
5	q31.1	132721182	rs2051809	5:132721182:A:C	A	C	-0.0585	0.009	8.032e-11	----	0	0.498	3	0.9194	0.7117	IBD
5	q31.1	132722146	rs2299004	5:132722146:C:T	T	C	0.058	0.009	1.16e-10	++++	0	0.445	3	0.9308	0.7107	IBD
5	q31.1	132722604	rs2299003	5:132722604:C:T	T	C	0.0579	0.009	1.248e-10	++++	0	0.323	3	0.9556	0.7177	IBD
5	q31.1	132722774	rs7734673	5:132722774:A:G	A	G	-0.0593	0.009	4.431e-11	----	0	0.368	3	0.9469	0.7107	IBD
5	q31.1	132722787	rs7717027	5:132722787:C:T	T	C	-0.0593	0.009	4.431e-11	----	0	0.47	3	0.9254	0.7117	IBD
5	q31.1	132723006	rs6896296	5:132723006:A:T	A	T	-0.059	0.009	5.544e-11	----	0	0.459	3	0.9279	0.7117	IBD
5	q31.1	132734014	rs9327638	5:132734014:A:G	A	G	0.067	0.012	2.36e-08	++++	0	2.683	3	0.4431	0.1928	IBD
5	q31.1	132787844	rs11746729	5:132787844:A:G	A	G	0.0717	0.011	7.116e-11	?+++	0	1.347	2	0.5099	0.4364	IBD
5	q31.1	132792479	rs809125	5:132792479:A:G	A	G	0.0541	0.0096	1.746e-08	++++	38	4.842	3	0.1838	0.2425	IBD
5	q31.1	132795332	rs803139	5:132795332:C:T	T	C	-0.0549	0.0095	7.517e-09	----	36.1	4.692	3	0.1958	0.2346	IBD
5	q31.1	132796955	rs803137	5:132796955:A:G	A	G	0.0551	0.0095	6.631e-09	++++	29.3	4.242	3	0.2365	0.2346	IBD
5	q31.1	132802272	rs256867	5:132802272:C:G	C	G	-0.0549	0.0097	1.516e-08	----	4.5	3.141	3	0.3704	0.2336	IBD
5	q31.1	132802472	rs809123	5:132802472:C:T	T	C	0.0828	0.0146	1.418e-08	++++	47.5	5.711	3	0.1265	0.1889	CD
5	q31.1	132802472	rs809123	5:132802472:C:T	T	C	0.0558	0.0095	4.262e-09	++++	20.5	3.776	3	0.2867	0.2942	IBD
5	q31.1	135086514	rs254577	5:135086514:C:T	T	C	-0.0677	0.0104	7.534e-11	----	43	5.26	3	0.1537	0.3658	UC
5	q31.1	135086514	rs254577	5:135086514:C:T	T	C	-0.05	0.0086	6.101e-09	----	44.9	5.449	3	0.1417	0.3658	IBD
5	q31.1	135091965	.	5:135091965:A:AG	A	AG	0.0616	0.0105	4.446e-09	++++	8.3	3.272	3	0.3515	0.3698	UC
5	q31.1	135096700	rs254574	5:135096700:A:G	A	G	-0.0574	0.0101	1.322e-08	----	64.4	8.43	3	0.0379	0.4553	UC
5	q31.1	135100662	rs254570	5:135100662:A:G	A	G	0.0655	0.0101	8.864e-11	++++	62.4	7.978	3	0.04648	0.4195	UC
5	q31.1	135100662	rs254570	5:135100662:A:G	A	G	0.05	0.0083	1.701e-09	++++	58.7	7.263	3	0.06396	0.4195	IBD
5	q31.1	135103597	rs254564	5:135103597:C:T	T	C	0.0731	0.0101	4.566e-13	++++	61.4	7.779	3	0.0508	0.3996	UC
5	q31.1	135103597	rs254564	5:135103597:C:T	T	C	0.0558	0.0084	3.077e-11	++++	57.3	7.031	3	0.07093	0.3996	IBD
5	q31.1	135104736	rs254563	5:135104736:A:G	A	G	0.0752	0.0101	9.655e-14	++++	56.1	6.833	3	0.07741	0.4066	UC
5	q31.1	135104736	rs254563	5:135104736:A:G	A	G	0.0573	0.0083	5.07e-12	++++	44.8	5.433	3	0.1427	0.4066	IBD
5	q31.1	135105767	rs254562	5:135105767:A:G	A	G	-0.0758	0.01	3.456e-14	----	54.3	6.562	3	0.08726	0.4175	UC
5	q31.1	135105767	rs254562	5:135105767:A:G	A	G	-0.0577	0.0083	3.606e-12	----	49.1	5.896	3	0.1168	0.4175	IBD
5	q31.1	135107916	rs254560	5:135107916:A:G	A	G	0.0759	0.01	3.199e-14	++++	49.7	5.959	3	0.1136	0.4115	UC
5	q31.1	135107916	rs254560	5:135107916:A:G	A	G	0.0585	0.0083	1.813e-12	++++	44.8	5.439	3	0.1423	0.4115	IBD
5	q31.1	135108430	rs495406	5:135108430:G:T	T	G	-0.0694	0.0103	1.607e-11	----	70.8	10.269	3	0.01641	0.3877	UC
5	q31.1	135108430	rs495406	5:135108430:G:T	T	G	-0.057	0.0085	2.002e-11	----	68.5	9.534	3	0.02298	0.3877	IBD
5	q31.1	135109292	rs254559	5:135109292:A:C	A	C	0.0762	0.01	2.537e-14	++++	55.5	6.748	3	0.08038	0.4095	UC
5	q31.1	135109292	rs254559	5:135109292:A:C	A	C	0.0593	0.0083	9.027e-13	++++	50.6	6.079	3	0.1078	0.4095	IBD
5	q31.1	135110585	rs254557	5:135110585:G:T	T	G	0.0811	0.0103	3.441e-15	++++	23.6	3.925	3	0.2697	0.34	UC
5	q31.1	135110585	rs254557	5:135110585:G:T	T	G	0.0618	0.0086	6.669e-13	++++	21.3	3.811	3	0.2826	0.34	IBD
5	q31.1	135110705	rs254556	5:135110705:A:G	A	G	0.0812	0.0103	3.183e-15	++++	24.9	3.997	3	0.2618	0.34	UC
5	q31.1	135110705	rs254556	5:135110705:A:G	A	G	0.0619	0.0086	6.125e-13	++++	22.2	3.856	3	0.2774	0.34	IBD
5	q31.1	135111469	rs12520423	5:135111469:G:T	T	G	0.0814	0.0103	2.725e-15	++++	24.2	3.958	3	0.2661	0.34	UC
5	q31.1	135111469	rs12520423	5:135111469:G:T	T	G	0.062	0.0086	5.624e-13	++++	21.8	3.837	3	0.2796	0.34	IBD
5	q31.1	135113011	rs13172520	5:135113011:A:C	A	C	0.0818	0.0103	1.994e-15	++++	22.3	3.86	3	0.2769	0.34	UC
5	q31.1	135113011	rs13172520	5:135113011:A:C	A	C	0.0622	0.0086	4.74e-13	++++	19.8	3.738	3	0.2911	0.34	IBD
5	q31.1	135114431	rs12522532	5:135114431:C:G	C	G	-0.0814	0.0103	2.725e-15	----	33.2	4.493	3	0.2129	0.3419	UC
5	q31.1	135114431	rs12522532	5:135114431:C:G	C	G	-0.0617	0.0085	3.905e-13	----	27.2	4.12	3	0.2488	0.3419	IBD
5	q31.1	135114972	rs36096333	5:135114972:C:T	T	C	-0.0815	0.0103	2.52e-15	----	35.6	4.657	3	0.1987	0.3419	UC
5	q31.1	135114972	rs36096333	5:135114972:C:T	T	C	-0.0614	0.0085	5.066e-13	----	31.7	4.392	3	0.2221	0.3419	IBD
5	q31.1	135115627	rs17659254	5:135115627:C:G	C	G	-0.0819	0.0103	1.843e-15	----	31.9	4.403	3	0.2211	0.3419	UC
5	q31.1	135115627	rs17659254	5:135115627:C:G	C	G	-0.0624	0.0086	3.993e-13	----	28.9	4.218	3	0.2388	0.3419	IBD
5	q31.1	135115775	rs17715902	5:135115775:A:G	A	G	0.0818	0.0103	1.994e-15	++++	34.9	4.61	3	0.2027	0.3419	UC
5	q31.1	135115775	rs17715902	5:135115775:A:G	A	G	0.0625	0.0086	3.664e-13	++++	29.8	4.271	3	0.2337	0.3419	IBD
5	q31.1	135115835	rs67117025	5:135115835:A:C	A	C	0.0817	0.0103	2.156e-15	++++	34.1	4.55	3	0.2079	0.3419	UC
5	q31.1	135115835	rs67117025	5:135115835:A:C	A	C	0.0625	0.0086	3.664e-13	++++	29.2	4.236	3	0.237	0.3419	IBD
5	q31.1	135116689	rs11948459	5:135116689:C:G	C	G	0.0815	0.0103	2.52e-15	++++	28.9	4.219	3	0.2388	0.3419	UC
5	q31.1	135116689	rs11948459	5:135116689:C:G	C	G	0.0621	0.0086	5.163e-13	++++	28.1	4.174	3	0.2433	0.3419	IBD
5	q31.1	135116720	rs11948444	5:135116720:C:T	T	C	0.081	0.0103	3.718e-15	++++	23.9	3.94	3	0.268	0.34	UC
5	q31.1	135116720	rs11948444	5:135116720:C:T	T	C	0.0614	0.0086	9.365e-13	++++	25.4	4.023	3	0.259	0.34	IBD
5	q31.1	135116839	rs4976268	5:135116839:C:T	T	C	0.0756	0.0127	2.637e-09	?+++	41.1	3.394	2	0.1832	0.341	UC
5	q31.1	135116839	rs4976268	5:135116839:C:T	T	C	0.0633	0.0106	2.348e-09	?+++	51.1	4.087	2	0.1296	0.341	IBD
5	q31.1	135116907	rs4976269	5:135116907:A:G	A	G	0.0812	0.0104	5.824e-15	++++	23.8	3.935	3	0.2686	0.34	UC
5	q31.1	135116907	rs4976269	5:135116907:A:G	A	G	0.0616	0.0086	7.905e-13	++++	25.8	4.043	3	0.2568	0.34	IBD
5	q31.1	135117383	rs17659312	5:135117383:C:T	T	C	0.0801	0.0104	1.34e-14	++++	31.9	4.403	3	0.2211	0.3419	UC
5	q31.1	135117383	rs17659312	5:135117383:C:T	T	C	0.06	0.0086	3.021e-12	++++	36.6	4.732	3	0.1925	0.3419	IBD
5	q31.1	135117700	rs9986145	5:135117700:A:G	A	G	0.0778	0.0103	4.24e-14	++++	27.4	4.134	3	0.2474	0.3638	UC
5	q31.1	135117700	rs9986145	5:135117700:A:G	A	G	0.0583	0.0085	6.943e-12	++++	25.7	4.04	3	0.2572	0.3638	IBD
5	q31.1	135118124	rs745558	5:135118124:A:G	A	G	0.0815	0.0104	4.631e-15	++++	29.3	4.242	3	0.2365	0.3419	UC
5	q31.1	135118124	rs745558	5:135118124:A:G	A	G	0.061	0.0086	1.312e-12	++++	30.4	4.309	3	0.23	0.3419	IBD
5	q31.1	135118999	rs574654	5:135118999:A:G	A	G	0.0615	0.0099	5.227e-10	++++	50.7	6.08	3	0.1078	0.4821	UC
5	q31.1	135118999	rs574654	5:135118999:A:G	A	G	0.0497	0.0082	1.353e-09	++++	65.4	8.661	3	0.03415	0.4821	IBD
5	q31.1	135119588	rs10076449	5:135119588:C:T	T	C	-0.0554	0.01	3.025e-08	----	54.1	6.529	3	0.08852	0.4433	UC
5	q31.1	135120315	rs540917	5:135120315:A:G	A	G	0.0623	0.0099	3.115e-10	++++	51.8	6.229	3	0.101	0.4821	UC
5	q31.1	135120315	rs540917	5:135120315:A:G	A	G	0.0501	0.0082	9.978e-10	++++	65.4	8.676	3	0.03392	0.4821	IBD
5	q31.1	135121985	rs9327704	5:135121985:C:T	T	C	-0.0617	0.0099	4.596e-10	----	51.3	6.159	3	0.1041	0.4811	UC
5	q31.1	135121985	rs9327704	5:135121985:C:T	T	C	-0.0499	0.0082	1.162e-09	----	64.8	8.533	3	0.0362	0.4811	IBD
5	q31.1	135122983	rs687093	5:135122983:A:T	A	T	0.0606	0.0099	9.287e-10	++++	51.3	6.16	3	0.1041	0.4821	UC
5	q31.1	135122983	rs687093	5:135122983:A:T	A	T	0.0494	0.0082	1.697e-09	++++	64.5	8.441	3	0.03773	0.4821	IBD
5	q31.1	135123218	rs646506	5:135123218:A:G	A	G	0.0604	0.0099	1.054e-09	++++	51.7	6.216	3	0.1016	0.4821	UC
5	q31.1	135123218	rs646506	5:135123218:A:G	A	G	0.0495	0.0082	1.574e-09	++++	65	8.58	3	0.03543	0.4821	IBD
5	q31.1	135125394	rs676660	5:135125394:A:T	A	T	-0.0621	0.01	5.298e-10	----	51.2	6.153	3	0.1044	0.4781	UC
5	q31.1	135125394	rs676660	5:135125394:A:T	A	T	-0.051	0.0082	4.987e-10	----	64.7	8.494	3	0.03683	0.4781	IBD
5	q31.1	135125791	rs622824	5:135125791:A:G	A	G	-0.0596	0.01	2.522e-09	----	57.4	7.035	3	0.07078	0.4573	UC
5	q31.1	135125791	rs622824	5:135125791:A:G	A	G	-0.0489	0.0083	3.826e-09	----	62.9	8.078	3	0.04443	0.4573	IBD
5	q31.1	135126556	rs653060	5:135126556:C:T	T	C	-0.0612	0.01	9.358e-10	----	51.4	6.169	3	0.1037	0.4761	UC
5	q31.1	135126556	rs653060	5:135126556:C:T	T	C	-0.0503	0.0082	8.562e-10	----	66	8.824	3	0.03172	0.4761	IBD
5	q31.1	135126906	rs519705	5:135126906:A:G	A	G	-0.0593	0.0101	4.324e-09	----	56.3	6.859	3	0.07654	0.4573	UC
5	q31.1	135126906	rs519705	5:135126906:A:G	A	G	-0.0495	0.0083	2.464e-09	----	62	7.892	3	0.0483	0.4573	IBD
5	q31.1	135127809	rs600672	5:135127809:C:T	T	C	0.0596	0.01	2.522e-09	++++	50.4	6.052	3	0.1091	0.4811	UC
5	q31.1	135127809	rs600672	5:135127809:C:T	T	C	0.0491	0.0083	3.305e-09	++++	65.7	8.75	3	0.03281	0.4811	IBD
5	q31.1	135128376	rs7722513	5:135128376:C:G	C	G	0.0611	0.0101	1.453e-09	++++	46.5	5.603	3	0.1326	0.4811	UC
5	q31.1	135128376	rs7722513	5:135128376:C:G	C	G	0.0508	0.0083	9.329e-10	++++	62.9	8.082	3	0.04435	0.4811	IBD
5	q31.3	142083096	rs13187922	5:142083096:C:T	T	C	0.0698	0.0125	2.35e-08	++++	0	2.296	3	0.5132	0.1899	CD
5	q31.3	142086494	rs57878651	5:142086494:A:G	A	G	0.0721	0.0125	8.022e-09	++++	7.7	3.251	3	0.3546	0.1889	CD
5	q31.3	142086501	rs891985	5:142086501:C:G	C	G	-0.0931	0.0156	2.403e-09	----	41.6	5.133	3	0.1623	0.1998	CD
5	q31.3	142086515	rs891986	5:142086515:C:G	C	G	-0.0929	0.0156	2.599e-09	----	40.5	5.042	3	0.1687	0.1223	CD
5	q31.3	142088291	rs12655443	5:142088291:A:C	A	C	0.0705	0.0125	1.701e-08	++++	23.3	3.912	3	0.2711	0.1889	CD
5	q31.3	142091866	rs13189044	5:142091866:A:C	A	C	-0.0881	0.015	4.271e-09	----	40.3	5.027	3	0.1698	0.1889	CD
5	q31.3	142091866	rs13189044	5:142091866:A:C	A	C	-0.0559	0.01	2.271e-08	----	0	2.998	3	0.392	0.7803	IBD
5	q31.3	142092282	rs4912619	5:142092282:A:G	A	G	0.0881	0.015	4.271e-09	++++	40.6	5.052	3	0.168	0.1998	CD
5	q31.3	142092282	rs4912619	5:142092282:A:G	A	G	0.056	0.01	2.144e-08	++++	0.8	3.024	3	0.3879	0.7813	IBD
5	q31.3	142092531	rs4912620	5:142092531:C:T	T	C	-0.0877	0.015	5.015e-09	----	38.9	4.912	3	0.1784	0.1889	CD
5	q31.3	142092531	rs4912620	5:142092531:C:T	T	C	-0.0564	0.01	1.701e-08	----	7	3.226	3	0.358	0.7803	IBD
5	q31.3	142092559	rs4912621	5:142092559:G:T	T	G	-0.0879	0.015	4.629e-09	----	39.3	4.943	3	0.1761	0.1889	CD
5	q31.3	142092559	rs4912621	5:142092559:G:T	T	G	-0.0564	0.01	1.701e-08	----	6.2	3.197	3	0.3622	0.7803	IBD
5	q31.3	142093532	rs7720832	5:142093532:G:T	T	G	-0.0876	0.015	5.22e-09	----	41.6	5.137	3	0.1621	0.1889	CD
5	q31.3	142093532	rs7720832	5:142093532:G:T	T	G	-0.0555	0.01	2.857e-08	----	0	2.785	3	0.4259	0.7813	IBD
5	q31.3	142093579	rs7734160	5:142093579:G:T	T	G	0.0877	0.015	5.015e-09	++++	42.1	5.177	3	0.1593	0.1909	CD
5	q31.3	142093579	rs7734160	5:142093579:G:T	T	G	0.0557	0.01	2.547e-08	++++	0	2.856	3	0.4143	0.7813	IBD
5	q31.3	142093830	rs13161849	5:142093830:A:G	A	G	-0.0877	0.015	5.015e-09	----	40.9	5.073	3	0.1666	0.1998	CD
5	q31.3	142093830	rs13161849	5:142093830:A:G	A	G	-0.0554	0.01	3.025e-08	----	0	2.746	3	0.4325	0.7813	IBD
5	q31.3	142094447	rs6878397	5:142094447:A:G	A	G	-0.0878	0.015	4.818e-09	----	40.6	5.052	3	0.168	0.1998	CD
5	q31.3	142094447	rs6878397	5:142094447:A:G	A	G	-0.0551	0.01	3.588e-08	----	0	2.721	3	0.4367	0.7813	IBD
5	q31.3	142094735	rs6882824	5:142094735:A:G	A	G	-0.0878	0.015	4.818e-09	----	40.5	5.04	3	0.1689	0.1889	CD
5	q31.3	142094735	rs6882824	5:142094735:A:G	A	G	-0.0553	0.01	3.202e-08	----	0	2.768	3	0.4288	0.7813	IBD
5	q31.3	142097204	rs13354528	5:142097204:C:T	T	C	0.0943	0.0153	7.12e-10	++++	41.6	5.134	3	0.1623	0.1889	CD
5	q31.3	142097204	rs13354528	5:142097204:C:T	T	C	0.0577	0.0103	2.12e-08	++++	11.1	3.373	3	0.3376	0.7903	IBD
5	q31.3	142097426	rs62384601	5:142097426:C:T	T	C	0.0914	0.0153	2.317e-09	++++	30.1	4.291	3	0.2317	0.1998	CD
5	q31.3	142097426	rs62384601	5:142097426:C:T	T	C	0.0562	0.0102	3.592e-08	++++	0	2.671	3	0.4451	0.7913	IBD
5	q31.3	142097640	rs13172894	5:142097640:A:C	A	C	0.0941	0.0153	7.732e-10	++++	41.6	5.134	3	0.1623	0.1889	CD
5	q31.3	142097640	rs13172894	5:142097640:A:C	A	C	0.0579	0.0103	1.895e-08	++++	10.6	3.355	3	0.34	0.7913	IBD
5	q31.3	142099500	rs11167764	5:142099500:A:C	A	C	-0.0958	0.0152	2.926e-10	----	46.6	5.62	3	0.1317	0.1988	CD
5	q31.3	142099500	rs11167764	5:142099500:A:C	A	C	-0.0576	0.0102	1.632e-08	----	16.5	3.591	3	0.3092	0.7903	IBD
5	q31.3	142099917	rs2338825	5:142099917:A:G	A	G	0.0945	0.0152	5.064e-10	++++	39.1	4.929	3	0.1771	0.1899	CD
5	q31.3	142099917	rs2338825	5:142099917:A:G	A	G	0.0565	0.0102	3.038e-08	++++	0	2.804	3	0.4229	0.7903	IBD
5	q31.3	142100000	rs2338824	5:142100000:G:T	T	G	-0.0931	0.0152	9.068e-10	----	31.8	4.401	3	0.2213	0.1899	CD
5	q31.3	142100000	rs2338824	5:142100000:G:T	T	G	-0.0571	0.0102	2.168e-08	----	0	2.917	3	0.4047	0.7903	IBD
5	q31.3	142100268	rs10057301	5:142100268:G:T	T	G	-0.0967	0.0153	2.611e-10	----	46	5.553	3	0.1355	0.1899	CD
5	q31.3	142100268	rs10057301	5:142100268:G:T	T	G	-0.0584	0.0102	1.031e-08	----	12.8	3.439	3	0.3287	0.7903	IBD
5	q31.3	142100305	rs10057309	5:142100305:C:T	T	C	-0.0965	0.0153	2.841e-10	----	45.1	5.467	3	0.1406	0.1889	CD
5	q31.3	142100305	rs10057309	5:142100305:C:T	T	C	-0.0584	0.0102	1.031e-08	----	12.9	3.445	3	0.328	0.7903	IBD
5	q31.3	142100853	rs7730511	5:142100853:C:T	T	C	-0.0969	0.0153	2.399e-10	----	46.4	5.598	3	0.1329	0.3449	CD
5	q31.3	142100853	rs7730511	5:142100853:C:T	T	C	-0.0585	0.0102	9.734e-09	----	14	3.49	3	0.322	0.7903	IBD
5	q31.3	142100993	rs6580220	5:142100993:A:G	A	G	0.0968	0.0153	2.503e-10	++++	47.7	5.741	3	0.1249	0.3231	CD
5	q31.3	142100993	rs6580220	5:142100993:A:G	A	G	0.0585	0.0102	9.734e-09	++++	15.2	3.537	3	0.3161	0.7903	IBD
5	q31.3	142102776	rs12717899	5:142102776:G:T	T	G	0.0964	0.0152	2.266e-10	++++	53.4	6.439	3	0.09211	0.171	CD
5	q31.3	142102776	rs12717899	5:142102776:G:T	T	G	0.0582	0.0102	1.157e-08	++++	23.7	3.931	3	0.269	0.7903	IBD
5	q31.3	142103613	rs7722567	5:142103613:C:T	T	C	0.0946	0.0152	4.856e-10	++++	37.3	4.788	3	0.188	0.2734	CD
5	q31.3	142103613	rs7722567	5:142103613:C:T	T	C	0.0581	0.0102	1.226e-08	++++	5.8	3.185	3	0.3639	0.7903	IBD
5	q31.3	142103722	rs7708634	5:142103722:C:T	T	C	-0.0949	0.0152	4.281e-10	----	38.1	4.843	3	0.1837	0.1213	CD
5	q31.3	142103722	rs7708634	5:142103722:C:T	T	C	-0.0582	0.0102	1.157e-08	----	9	3.297	3	0.3481	0.7903	IBD
5	q31.3	142103833	rs67483405	5:142103833:A:G	A	G	0.09	0.0151	2.518e-09	++++	13.1	3.454	3	0.3268	0.1213	CD
5	q31.3	142103833	rs67483405	5:142103833:A:G	A	G	0.0562	0.0101	2.631e-08	++++	0	2.475	3	0.4799	0.7903	IBD
5	q31.3	142104784	rs6887599	5:142104784:A:G	A	G	0.0976	0.0152	1.353e-10	++++	47.2	5.684	3	0.1281	0.334	CD
5	q31.3	142104784	rs6887599	5:142104784:A:G	A	G	0.059	0.0102	7.281e-09	++++	15.1	3.533	3	0.3165	0.7903	IBD
5	q31.3	142105237	rs10073131	5:142105237:A:G	A	G	0.0964	0.0152	2.266e-10	++++	42.8	5.242	3	0.1549	0.175	CD
5	q31.3	142105237	rs10073131	5:142105237:A:G	A	G	0.0592	0.0102	6.478e-09	++++	21.6	3.828	3	0.2807	0.7903	IBD
5	q31.3	142105412	rs891991	5:142105412:A:T	A	T	-0.0974	0.0152	1.475e-10	----	47.3	5.688	3	0.1278	0.3419	CD
5	q31.3	142105412	rs891991	5:142105412:A:T	A	T	-0.0587	0.0102	8.669e-09	----	15.8	3.562	3	0.3129	0.7903	IBD
5	q31.3	142108654	rs3761757	5:142108654:A:C	A	C	-0.0977	0.0152	1.296e-10	----	47.8	5.746	3	0.1246	0.1213	CD
5	q31.3	142108654	rs3761757	5:142108654:A:C	A	C	-0.0585	0.0102	9.734e-09	----	16.3	3.582	3	0.3103	0.7903	IBD
5	q31.3	142109227	rs9324865	5:142109227:C:T	T	C	-0.0969	0.0152	1.83e-10	----	45.1	5.465	3	0.1407	0.1213	CD
5	q31.3	142109227	rs9324865	5:142109227:C:T	T	C	-0.0581	0.0102	1.226e-08	----	6.9	3.222	3	0.3587	0.7903	IBD
5	q31.3	142109462	rs6580223	5:142109462:G:T	T	G	0.0862	0.0126	7.849e-12	++++	52.9	6.37	3	0.09494	0.1322	CD
5	q31.3	142109462	rs6580223	5:142109462:G:T	T	G	0.0524	0.0084	4.429e-10	++++	48.8	5.862	3	0.1185	0.6203	IBD
5	q31.3	142109741	rs6580224	5:142109741:A:G	A	G	-0.0862	0.0126	7.849e-12	----	52.2	6.27	3	0.09917	0.1213	CD
5	q31.3	142109741	rs6580224	5:142109741:A:G	A	G	-0.0526	0.0084	3.803e-10	----	45.8	5.536	3	0.1365	0.6203	IBD
5	q31.3	142109816	rs6580225	5:142109816:C:G	C	G	0.0859	0.0127	1.344e-11	++++	51.7	6.208	3	0.1019	0.1213	CD
5	q31.3	142109816	rs6580225	5:142109816:C:G	C	G	0.0526	0.0085	6.084e-10	++++	46.1	5.561	3	0.135	0.6203	IBD
5	q31.3	142110288	rs12653848	5:142110288:C:T	T	C	0.0862	0.0126	7.849e-12	++++	52.2	6.279	3	0.09881	0.3827	CD
5	q31.3	142110288	rs12653848	5:142110288:C:T	T	C	0.0527	0.0085	5.646e-10	++++	47.4	5.704	3	0.127	0.6203	IBD
5	q31.3	142110356	rs12653866	5:142110356:C:T	T	C	0.0863	0.0126	7.426e-12	++++	52.5	6.309	3	0.0975	0.1243	CD
5	q31.3	142110356	rs12653866	5:142110356:C:T	T	C	0.0527	0.0084	3.523e-10	++++	46.6	5.621	3	0.1316	0.6203	IBD
5	q31.3	142110526	rs12656877	5:142110526:C:T	T	C	-0.0866	0.0126	6.286e-12	----	53.2	6.408	3	0.09337	0.1233	CD
5	q31.3	142110526	rs12656877	5:142110526:C:T	T	C	-0.0528	0.0084	3.263e-10	----	47.5	5.715	3	0.1263	0.6203	IBD
5	q31.3	142111022	rs4912622	5:142111022:A:G	A	G	0.0864	0.0126	7.025e-12	++++	52.6	6.334	3	0.09645	0.1233	CD
5	q31.3	142111022	rs4912622	5:142111022:A:G	A	G	0.0527	0.0084	3.523e-10	++++	46.6	5.623	3	0.1315	0.6203	IBD
5	q31.3	142112420	rs7700687	5:142112420:C:T	T	C	0.0836	0.0127	4.621e-11	++++	49	5.886	3	0.1173	0.2654	CD
5	q31.3	142112420	rs7700687	5:142112420:C:T	T	C	0.0526	0.0085	6.084e-10	++++	49.8	5.971	3	0.113	0.6193	IBD
5	q31.3	142112854	rs7705042	5:142112854:A:C	A	C	0.086	0.0127	1.273e-11	++++	52.7	6.343	3	0.09605	0.1233	CD
5	q31.3	142112854	rs7705042	5:142112854:A:C	A	C	0.053	0.0085	4.509e-10	++++	50.3	6.038	3	0.1098	0.6203	IBD
5	q31.3	142114049	rs4912804	5:142114049:C:T	T	C	-0.0863	0.0126	7.426e-12	----	53.6	6.462	3	0.09116	0.1233	CD
5	q31.3	142114049	rs4912804	5:142114049:C:T	T	C	-0.0526	0.0084	3.803e-10	----	47.9	5.761	3	0.1238	0.6203	IBD
5	q31.3	142114120	rs4912805	5:142114120:A:G	A	G	-0.0861	0.0126	8.296e-12	----	53	6.384	3	0.09436	0.168	CD
5	q31.3	142114120	rs4912805	5:142114120:A:G	A	G	-0.0525	0.0084	4.105e-10	----	46.9	5.65	3	0.1299	0.6203	IBD
5	q31.3	142115154	rs13184323	5:142115154:G:T	T	G	-0.0862	0.0126	7.849e-12	----	53.4	6.432	3	0.09238	0.1233	CD
5	q31.3	142115154	rs13184323	5:142115154:G:T	T	G	-0.0526	0.0084	3.803e-10	----	47.6	5.729	3	0.1256	0.6203	IBD
5	q31.3	142115369	rs10068717	5:142115369:C:T	T	C	0.0839	0.0127	3.94e-11	++++	47.4	5.7	3	0.1272	0.3101	CD
5	q31.3	142115369	rs10068717	5:142115369:C:T	T	C	0.0526	0.0085	6.084e-10	++++	48.5	5.827	3	0.1204	0.6203	IBD
5	q31.3	142115574	rs13188700	5:142115574:C:T	T	C	-0.0866	0.0127	9.174e-12	----	53	6.389	3	0.09415	0.1392	CD
5	q31.3	142115574	rs13188700	5:142115574:C:T	T	C	-0.0528	0.0084	3.263e-10	----	47	5.664	3	0.1292	0.6203	IBD
5	q31.3	142116150	rs10875596	5:142116150:C:T	T	C	-0.0865	0.0126	6.645e-12	----	53.9	6.501	3	0.08962	0.1233	CD
5	q31.3	142116150	rs10875596	5:142116150:C:T	T	C	-0.0527	0.0084	3.523e-10	----	48	5.77	3	0.1233	0.6203	IBD
5	q31.3	142116525	rs12515668	5:142116525:G:T	T	G	0.0842	0.0127	3.359e-11	++++	47.7	5.741	3	0.1249	0.1233	CD
5	q31.3	142116525	rs12515668	5:142116525:G:T	T	G	0.0514	0.0085	1.475e-09	++++	39	4.917	3	0.178	0.6203	IBD
5	q31.3	142116899	rs7712237	5:142116899:C:T	T	C	-0.0861	0.0126	8.296e-12	----	52.8	6.35	3	0.09576	0.1233	CD
5	q31.3	142116899	rs7712237	5:142116899:C:T	T	C	-0.0526	0.0084	3.803e-10	----	47.4	5.703	3	0.127	0.6203	IBD
5	q31.3	142118085	rs9324866	5:142118085:A:G	A	G	-0.0864	0.0127	1.024e-11	----	53.5	6.448	3	0.09172	0.2048	CD
5	q31.3	142118085	rs9324866	5:142118085:A:G	A	G	-0.0528	0.0084	3.263e-10	----	49	5.885	3	0.1173	0.6203	IBD
5	q31.3	142119067	rs1036209	5:142119067:A:T	A	T	0.0861	0.0126	8.296e-12	++++	52.8	6.354	3	0.09562	0.2048	CD
5	q31.3	142119067	rs1036209	5:142119067:A:T	A	T	0.0525	0.0084	4.105e-10	++++	47	5.656	3	0.1296	0.6213	IBD
5	q31.3	142119476	rs1036207	5:142119476:A:G	A	G	-0.0863	0.0126	7.426e-12	----	53.3	6.422	3	0.0928	0.1471	CD
5	q31.3	142119476	rs1036207	5:142119476:A:G	A	G	-0.0526	0.0084	3.803e-10	----	47.7	5.735	3	0.1252	0.6203	IBD
5	q31.3	142120871	rs11749731	5:142120871:A:C	A	C	-0.0861	0.0126	8.296e-12	----	53.2	6.406	3	0.09346	0.2207	CD
5	q31.3	142120871	rs11749731	5:142120871:A:C	A	C	-0.0524	0.0084	4.429e-10	----	47.5	5.713	3	0.1265	0.6203	IBD
5	q31.3	142121139	rs11750521	5:142121139:C:T	T	C	-0.0863	0.0126	7.426e-12	----	53.5	6.448	3	0.09174	0.497	CD
5	q31.3	142121139	rs11750521	5:142121139:C:T	T	C	-0.0526	0.0084	3.803e-10	----	48.3	5.807	3	0.1214	0.6203	IBD
5	q31.3	142121943	rs1835966	5:142121943:C:T	T	C	0.0859	0.0126	9.266e-12	++++	52.7	6.341	3	0.09615	0.163	CD
5	q31.3	142121943	rs1835966	5:142121943:C:T	T	C	0.0525	0.0084	4.105e-10	++++	47.1	5.667	3	0.129	0.6203	IBD
5	q31.3	142122206	rs1835965	5:142122206:A:G	A	G	0.0863	0.0126	7.426e-12	++++	53.5	6.452	3	0.09157	0.1352	CD
5	q31.3	142122206	rs1835965	5:142122206:A:G	A	G	0.0525	0.0084	4.105e-10	++++	47.7	5.734	3	0.1253	0.6203	IBD
5	q31.3	142122470	rs10463348	5:142122470:G:T	T	G	0.086	0.0126	8.768e-12	++++	52.6	6.334	3	0.09646	0.3648	CD
5	q31.3	142122470	rs10463348	5:142122470:G:T	T	G	0.0525	0.0084	4.105e-10	++++	47.1	5.675	3	0.1285	0.6203	IBD
5	q31.3	142123494	rs2338822	5:142123494:C:T	T	C	-0.0869	0.0127	7.781e-12	----	55.1	6.687	3	0.08256	0.3648	CD
5	q31.3	142123494	rs2338822	5:142123494:C:T	T	C	-0.0528	0.0085	5.239e-10	----	49.8	5.971	3	0.113	0.6203	IBD
5	q31.3	142124274	rs6877864	5:142124274:A:G	A	G	-0.0858	0.0126	9.792e-12	----	52.3	6.287	3	0.09845	0.3648	CD
5	q31.3	142124274	rs6877864	5:142124274:A:G	A	G	-0.0524	0.0084	4.429e-10	----	47.2	5.686	3	0.1279	0.6203	IBD
5	q31.3	142124305	rs6882226	5:142124305:A:T	A	T	0.086	0.0126	8.768e-12	++++	52.8	6.352	3	0.09567	0.337	CD
5	q31.3	142124305	rs6882226	5:142124305:A:T	A	T	0.0524	0.0084	4.429e-10	++++	47	5.661	3	0.1293	0.6203	IBD
5	q31.3	142125426	rs6883827	5:142125426:A:G	A	G	-0.086	0.0126	8.768e-12	----	53.4	6.436	3	0.09223	0.3022	CD
5	q31.3	142125426	rs6883827	5:142125426:A:G	A	G	-0.0525	0.0084	4.105e-10	----	48.5	5.827	3	0.1203	0.6203	IBD
5	q31.3	142125897	rs4912623	5:142125897:A:T	A	T	0.086	0.0126	8.768e-12	++++	53	6.377	3	0.09463	0.3022	CD
5	q31.3	142125897	rs4912623	5:142125897:A:T	A	T	0.0525	0.0084	4.105e-10	++++	48.3	5.8	3	0.1218	0.6203	IBD
5	q31.3	142127050	rs7737631	5:142127050:G:T	T	G	-0.0851	0.0127	2.073e-11	----	51.1	6.139	3	0.105	0.3022	CD
5	q31.3	142127050	rs7737631	5:142127050:G:T	T	G	-0.0525	0.0085	6.555e-10	----	48.2	5.791	3	0.1222	0.6203	IBD
5	q31.3	142127346	rs6874308	5:142127346:C:T	T	C	0.0862	0.0126	7.849e-12	++++	53.5	6.446	3	0.09181	0.3022	CD
5	q31.3	142127346	rs6874308	5:142127346:C:T	T	C	0.0527	0.0084	3.523e-10	++++	49	5.879	3	0.1176	0.6203	IBD
5	q31.3	142128923	rs11739961	5:142128923:G:T	T	G	-0.0868	0.0126	5.623e-12	----	54.8	6.643	3	0.08418	0.3022	CD
5	q31.3	142128923	rs11739961	5:142128923:G:T	T	G	-0.0531	0.0084	2.592e-10	----	50.4	6.044	3	0.1095	0.6203	IBD
5	q31.3	142129868	rs2338821	5:142129868:A:G	A	G	-0.0865	0.0127	9.691e-12	----	53.4	6.442	3	0.09196	0.4384	CD
5	q31.3	142129868	rs2338821	5:142129868:A:G	A	G	-0.053	0.0085	4.509e-10	----	47.7	5.732	3	0.1254	0.6203	IBD
5	q31.3	142129972	rs4391200	5:142129972:A:G	A	G	-0.086	0.0126	8.768e-12	----	52.4	6.308	3	0.09756	0.1183	CD
5	q31.3	142129972	rs4391200	5:142129972:A:G	A	G	-0.0526	0.0085	6.084e-10	----	48.3	5.807	3	0.1214	0.6203	IBD
5	q31.3	142130032	rs10062349	5:142130032:A:G	A	G	0.0857	0.0126	1.035e-11	++++	53	6.386	3	0.09427	0.2028	CD
5	q31.3	142130032	rs10062349	5:142130032:A:G	A	G	0.0527	0.0084	3.523e-10	++++	48.4	5.814	3	0.121	0.6203	IBD
5	q31.3	142130420	rs6860138	5:142130420:A:G	A	G	0.0856	0.0127	1.582e-11	++++	53	6.388	3	0.09418	0.2704	CD
5	q31.3	142130420	rs6860138	5:142130420:A:G	A	G	0.0525	0.0085	6.555e-10	++++	49	5.887	3	0.1172	0.6203	IBD
5	q31.3	142130883	rs6580228	5:142130883:C:T	T	C	0.0854	0.0126	1.22e-11	++++	52.4	6.297	3	0.09804	0.1312	CD
5	q31.3	142130883	rs6580228	5:142130883:C:T	T	C	0.0522	0.0085	8.191e-10	++++	47.3	5.69	3	0.1277	0.6203	IBD
5	q31.3	142131189	rs6580229	5:142131189:A:G	A	G	-0.0858	0.0126	9.792e-12	----	52.8	6.351	3	0.09574	0.4334	CD
5	q31.3	142131189	rs6580229	5:142131189:A:G	A	G	-0.0524	0.0085	7.061e-10	----	48.9	5.868	3	0.1182	0.6203	IBD
5	q31.3	142133639	rs6863411	5:142133639:A:T	A	T	-0.0859	0.0126	9.266e-12	----	53.7	6.474	3	0.0907	0.16	CD
5	q31.3	142133639	rs6863411	5:142133639:A:T	A	T	-0.0527	0.0084	3.523e-10	----	50	6.001	3	0.1115	0.6203	IBD
5	q31.3	142133831	rs4385236	5:142133831:A:G	A	G	0.0854	0.0126	1.22e-11	++++	52.4	6.298	3	0.09796	0.4334	CD
5	q31.3	142133831	rs4385236	5:142133831:A:G	A	G	0.0525	0.0084	4.105e-10	++++	49	5.883	3	0.1174	0.6203	IBD
5	q31.3	142134126	rs2043280	5:142134126:C:G	C	G	-0.0854	0.0126	1.22e-11	----	52.2	6.27	3	0.09921	0.16	CD
5	q31.3	142134126	rs2043280	5:142134126:C:G	C	G	-0.0525	0.0084	4.105e-10	----	48	5.771	3	0.1233	0.6203	IBD
5	q31.3	142134289	rs7709361	5:142134289:C:T	T	C	-0.0846	0.0126	1.89e-11	----	52.5	6.322	3	0.09697	0.16	CD
5	q31.3	142134289	rs7709361	5:142134289:C:T	T	C	-0.0519	0.0084	6.468e-10	----	48.3	5.806	3	0.1215	0.6203	IBD
5	q31.3	142134401	rs7723666	5:142134401:C:T	T	C	0.085	0.0127	2.188e-11	++++	53.2	6.408	3	0.09337	0.161	CD
5	q31.3	142134401	rs7723666	5:142134401:C:T	T	C	0.0519	0.0084	6.468e-10	++++	49.9	5.994	3	0.1119	0.6203	IBD
5	q31.3	142134462	rs7705547	5:142134462:A:G	A	G	-0.0849	0.0127	2.309e-11	----	51.2	6.148	3	0.1046	0.16	CD
5	q31.3	142134462	rs7705547	5:142134462:A:G	A	G	-0.0522	0.0085	8.191e-10	----	46.8	5.636	3	0.1308	0.6203	IBD
5	q31.3	142135017	rs10041497	5:142135017:C:T	T	C	-0.086	0.0127	1.273e-11	----	53.9	6.51	3	0.08927	0.16	CD
5	q31.3	142135017	rs10041497	5:142135017:C:T	T	C	-0.0533	0.0085	3.597e-10	----	53.8	6.493	3	0.08992	0.6203	IBD
5	q31.3	142135999	rs7733850	5:142135999:C:T	T	C	0.0854	0.0126	1.22e-11	++++	52.4	6.302	3	0.09781	0.161	CD
5	q31.3	142135999	rs7733850	5:142135999:C:T	T	C	0.0524	0.0084	4.429e-10	++++	48.6	5.841	3	0.1196	0.6203	IBD
5	q31.3	142138100	rs3765011	5:142138100:C:G	C	G	0.0856	0.0127	1.582e-11	++++	52.5	6.318	3	0.09714	0.1143	CD
5	q31.3	142138100	rs3765011	5:142138100:C:G	C	G	0.0524	0.0085	7.061e-10	++++	48.3	5.807	3	0.1214	0.6203	IBD
5	q31.3	142139731	rs4912807	5:142139731:C:G	C	G	0.0855	0.0127	1.67e-11	++++	52.8	6.355	3	0.09555	0.16	CD
5	q31.3	142139731	rs4912807	5:142139731:C:G	C	G	0.0524	0.0085	7.061e-10	++++	48.6	5.838	3	0.1198	0.6203	IBD
5	q31.3	142141894	rs7718955	5:142141894:A:G	A	G	-0.0842	0.0127	3.359e-11	----	49.2	5.901	3	0.1165	0.16	CD
5	q31.3	142141894	rs7718955	5:142141894:A:G	A	G	-0.0523	0.0085	7.606e-10	----	47.8	5.744	3	0.1247	0.6203	IBD
5	q31.3	142142648	rs12655465	5:142142648:C:T	T	C	0.0849	0.0127	2.309e-11	++++	51.4	6.175	3	0.1034	0.16	CD
5	q31.3	142142648	rs12655465	5:142142648:C:T	T	C	0.0523	0.0085	7.606e-10	++++	49.3	5.918	3	0.1157	0.6203	IBD
5	q31.3	142143435	rs1062158	5:142143435:C:T	T	C	0.0854	0.0127	1.763e-11	++++	53.4	6.437	3	0.09217	0.16	CD
5	q31.3	142143435	rs1062158	5:142143435:C:T	T	C	0.0524	0.0085	7.061e-10	++++	49.6	5.953	3	0.1139	0.6203	IBD
5	q31.3	142145181	rs249643	5:142145181:C:G	C	G	-0.0858	0.0126	9.792e-12	----	53.4	6.438	3	0.09215	0.1302	CD
5	q31.3	142145181	rs249643	5:142145181:C:G	C	G	-0.0526	0.0085	6.084e-10	----	49.8	5.971	3	0.113	0.6203	IBD
5	q31.3	142145415	rs249642	5:142145415:C:G	C	G	0.086	0.0126	8.768e-12	++++	53.9	6.504	3	0.0895	0.16	CD
5	q31.3	142145415	rs249642	5:142145415:C:G	C	G	0.0527	0.0085	5.646e-10	++++	50	5.998	3	0.1117	0.6203	IBD
5	q31.3	142145740	rs249641	5:142145740:A:G	A	G	-0.0857	0.0127	1.499e-11	----	52.6	6.324	3	0.09687	0.16	CD
5	q31.3	142145740	rs249641	5:142145740:A:G	A	G	-0.0526	0.0085	6.084e-10	----	48.9	5.873	3	0.118	0.6203	IBD
5	q31.3	142146492	rs181826	5:142146492:A:C	A	C	0.0862	0.0126	7.849e-12	++++	55.9	6.809	3	0.07823	0.4334	CD
5	q31.3	142146492	rs181826	5:142146492:A:C	A	C	0.0525	0.0084	4.105e-10	++++	54.1	6.531	3	0.08845	0.6203	IBD
5	q31.3	142149394	rs166079	5:142149394:C:T	T	C	0.0862	0.0127	1.142e-11	++++	53.7	6.486	3	0.09023	0.16	CD
5	q31.3	142149394	rs166079	5:142149394:C:T	T	C	0.0529	0.0085	4.861e-10	++++	49.8	5.978	3	0.1127	0.6203	IBD
5	q31.3	142150592	rs413214	5:142150592:A:G	A	G	0.0869	0.0127	7.781e-12	++++	54.6	6.609	3	0.08546	0.159	CD
5	q31.3	142150592	rs413214	5:142150592:A:G	A	G	0.0536	0.0085	2.866e-10	++++	51.6	6.199	3	0.1023	0.6203	IBD
5	q31.3	142151131	rs249638	5:142151131:C:G	C	G	0.0868	0.0127	8.221e-12	++++	54.4	6.573	3	0.08685	0.159	CD
5	q31.3	142151131	rs249638	5:142151131:C:G	C	G	0.0535	0.0085	3.092e-10	++++	51.6	6.203	3	0.1021	0.6203	IBD
5	q31.3	142153497	rs449454	5:142153497:A:G	A	G	-0.0866	0.0127	9.174e-12	----	54.7	6.63	3	0.08469	0.1581	CD
5	q31.3	142153497	rs449454	5:142153497:A:G	A	G	-0.0535	0.0085	3.092e-10	----	51.5	6.18	3	0.1032	0.6213	IBD
5	q31.3	142159774	rs249677	5:142159774:A:C	A	C	0.0844	0.0129	6.044e-11	++++	33.5	4.514	3	0.2111	0.1581	CD
5	q31.3	142159774	rs249677	5:142159774:A:C	A	C	0.0549	0.0086	1.728e-10	++++	25.5	4.028	3	0.2585	0.6382	IBD
5	q31.3	142866576	rs59672579	5:142866576:C:T	T	C	-0.0848	0.0146	6.314e-09	----	0	1.2	3	0.753	0.0994	IBD
5	q32	150247860	rs7711562	5:150247860:A:G	A	G	0.0469	0.0084	2.36e-08	++++	63.6	8.235	3	0.04139	0.4334	IBD
5	q33.1	150678851	rs116090320	5:150678851:A:G	A	G	-0.1524	0.0225	1.258e-11	----	76.9	12.975	3	0.004691	0.4334	CD
5	q33.1	150678851	rs116090320	5:150678851:A:G	A	G	-0.0848	0.015	1.574e-08	----	68.9	9.653	3	0.02176	0.1004	IBD
5	q33.1	150717911	rs12521328	5:150717911:G:T	T	G	-0.2218	0.0331	2.071e-11	----	56.3	6.872	3	0.07609	0.161	CD
5	q33.1	150717911	rs12521328	5:150717911:G:T	T	G	-0.1483	0.022	1.574e-11	----	0	0.578	3	0.9014	0.04473	IBD
5	q33.1	150790281	rs76767593	5:150790281:A:C	A	C	0.2367	0.0221	9.096e-27	++++	22	3.845	3	0.2787	0.16	CD
5	q33.1	150790281	rs76767593	5:150790281:A:C	A	C	0.1066	0.0185	8.304e-09	++++	48.3	5.798	3	0.1218	0.1024	UC
5	q33.1	150790281	rs76767593	5:150790281:A:C	A	C	0.1534	0.015	1.506e-24	++++	0	1.791	3	0.6169	0.1024	IBD
5	q33.1	150790321	rs74973123	5:150790321:A:T	A	T	-0.2374	0.0222	1.089e-26	----	24	3.949	3	0.267	0.4016	CD
5	q33.1	150790321	rs74973123	5:150790321:A:T	A	T	-0.1077	0.0186	7.025e-09	----	49.2	5.907	3	0.1162	0.1024	UC
5	q33.1	150790321	rs74973123	5:150790321:A:T	A	T	-0.1539	0.015	1.067e-24	----	0	1.902	3	0.593	0.1024	IBD
5	q33.1	150791047	rs9324656	5:150791047:C:T	T	C	0.1855	0.0183	3.801e-24	++++	8.3	3.272	3	0.3516	0.3936	CD
5	q33.1	150791047	rs9324656	5:150791047:C:T	T	C	0.1105	0.0125	9.572e-19	++++	7	3.225	3	0.3582	0.1511	IBD
5	q33.1	150791404	rs57406211	5:150791404:C:T	T	C	0.2321	0.0219	3.039e-26	++++	18.8	3.694	3	0.2964	0.161	CD
5	q33.1	150791404	rs57406211	5:150791404:C:T	T	C	0.1087	0.0184	3.471e-09	++++	39.4	4.954	3	0.1752	0.1034	UC
5	q33.1	150791404	rs57406211	5:150791404:C:T	T	C	0.1533	0.0149	7.933e-25	++++	0	1.42	3	0.7008	0.1034	IBD
5	q33.1	150791571	rs10058079	5:150791571:A:G	A	G	-0.1847	0.0183	5.939e-24	----	9.1	3.301	3	0.3475	0.163	CD
5	q33.1	150791571	rs10058079	5:150791571:A:G	A	G	-0.1105	0.0124	5.044e-19	----	9.8	3.325	3	0.3442	0.1511	IBD
5	q33.1	150791648	rs79442859	5:150791648:C:T	T	C	-0.2343	0.022	1.744e-26	----	24.2	3.957	3	0.2661	0.3936	CD
5	q33.1	150791648	rs79442859	5:150791648:C:T	T	C	-0.1105	0.0184	1.908e-09	----	42	5.174	3	0.1595	0.1034	UC
5	q33.1	150791648	rs79442859	5:150791648:C:T	T	C	-0.1546	0.0149	3.194e-25	----	0	1.815	3	0.6117	0.1034	IBD
5	q33.1	150791997	rs76872831	5:150791997:A:G	A	G	-0.2333	0.022	2.838e-26	----	23.8	3.935	3	0.2686	0.3917	CD
5	q33.1	150791997	rs76872831	5:150791997:A:G	A	G	-0.1104	0.0184	1.973e-09	----	40.7	5.055	3	0.1678	0.1034	UC
5	q33.1	150791997	rs76872831	5:150791997:A:G	A	G	-0.1541	0.0149	4.536e-25	----	0	1.755	3	0.6247	0.1034	IBD
5	q33.1	150792547	rs13356739	5:150792547:A:T	A	T	-0.1836	0.0183	1.094e-23	----	6.8	3.22	3	0.3589	0.3917	CD
5	q33.1	150792547	rs13356739	5:150792547:A:T	A	T	-0.1099	0.0124	7.796e-19	----	8.5	3.28	3	0.3505	0.1511	IBD
5	q33.1	150792830	rs4958421	5:150792830:C:T	T	C	-0.1864	0.0183	2.295e-24	----	11	3.373	3	0.3377	0.3936	CD
5	q33.1	150792830	rs4958421	5:150792830:C:T	T	C	-0.1111	0.0125	6.222e-19	----	14	3.488	3	0.3223	0.1511	IBD
5	q33.1	150793741	rs10055409	5:150793741:C:T	T	C	-0.1851	0.0183	4.752e-24	----	7.4	3.241	3	0.356	0.3946	CD
5	q33.1	150793741	rs10055409	5:150793741:C:T	T	C	-0.1108	0.0124	4.054e-19	----	9.1	3.299	3	0.3477	0.1511	IBD
5	q33.1	150793986	rs9885541	5:150793986:C:G	C	G	0.1854	0.0183	4.019e-24	++++	7.6	3.248	3	0.3549	0.162	CD
5	q33.1	150793986	rs9885541	5:150793986:C:G	C	G	0.1107	0.0125	8.294e-19	++++	8.7	3.285	3	0.3498	0.1511	IBD
5	q33.1	150794733	rs12655654	5:150794733:A:C	A	C	-0.2325	0.0218	1.482e-26	----	19.8	3.741	3	0.2908	0.162	CD
5	q33.1	150794733	rs12655654	5:150794733:A:C	A	C	-0.1092	0.0183	2.413e-09	----	43.5	5.312	3	0.1503	0.1034	UC
5	q33.1	150794733	rs12655654	5:150794733:A:C	A	C	-0.1535	0.0148	3.338e-25	----	0	1.685	3	0.6402	0.1034	IBD
5	q33.1	150794960	rs72660273	5:150794960:C:G	C	G	-0.1834	0.0184	2.117e-23	----	0	2.721	3	0.4366	0.161	CD
5	q33.1	150794960	rs72660273	5:150794960:C:G	C	G	-0.1092	0.0125	2.415e-18	----	0	2.946	3	0.4	0.1521	IBD
5	q33.1	150794965	rs72660274	5:150794965:C:T	T	C	-0.1839	0.0184	1.61e-23	----	0	2.728	3	0.4355	0.161	CD
5	q33.1	150794965	rs72660274	5:150794965:C:T	T	C	-0.1095	0.0125	1.953e-18	----	0	2.98	3	0.3947	0.1521	IBD
5	q33.1	150794996	rs74955473	5:150794996:A:T	A	T	0.2318	0.022	5.873e-26	++++	10	3.333	3	0.3431	0.162	CD
5	q33.1	150794996	rs74955473	5:150794996:A:T	A	T	0.1077	0.0184	4.82e-09	++++	42.3	5.196	3	0.158	0.1034	UC
5	q33.1	150794996	rs74955473	5:150794996:A:T	A	T	0.1526	0.0149	1.291e-24	++++	0	1.408	3	0.7037	0.1034	IBD
5	q33.1	150795248	rs79780973	5:150795248:C:T	T	C	-0.2334	0.0219	1.608e-26	----	17.5	3.635	3	0.3037	0.161	CD
5	q33.1	150795248	rs79780973	5:150795248:C:T	T	C	-0.1096	0.0184	2.577e-09	----	43.9	5.346	3	0.1482	0.1034	UC
5	q33.1	150795248	rs79780973	5:150795248:C:T	T	C	-0.1539	0.0149	5.218e-25	----	0	1.7	3	0.637	0.1034	IBD
5	q33.1	150795330	rs67669533	5:150795330:G:T	T	G	-0.1849	0.0182	3.011e-24	----	0	2.957	3	0.3983	0.3926	CD
5	q33.1	150795330	rs67669533	5:150795330:G:T	T	G	-0.1105	0.0124	5.044e-19	----	5.2	3.165	3	0.3669	0.1511	IBD
5	q33.1	150795397	rs73282209	5:150795397:A:G	A	G	0.2339	0.0219	1.258e-26	++++	20.3	3.762	3	0.2883	0.3926	CD
5	q33.1	150795397	rs73282209	5:150795397:A:G	A	G	0.1103	0.0184	2.04e-09	++++	42.6	5.228	3	0.1558	0.1034	UC
5	q33.1	150795397	rs73282209	5:150795397:A:G	A	G	0.1544	0.0149	3.676e-25	++++	0	1.801	3	0.6148	0.1034	IBD
5	q33.1	150797535	rs4246045	5:150797535:A:C	A	C	0.1846	0.0182	3.565e-24	++++	0	2.903	3	0.4069	0.161	CD
5	q33.1	150797535	rs4246045	5:150797535:A:C	A	C	0.1111	0.0124	3.256e-19	++++	7.8	3.254	3	0.3541	0.1511	IBD
5	q33.1	150802037	rs11167513	5:150802037:A:G	A	G	0.2427	0.0383	2.346e-10	?+?+	44	1.787	1	0.1813	0.3936	CD
5	q33.1	150802454	.	5:150802454:A:AAC	A	AAC	0.112	0.0188	2.562e-09	??++	40.4	1.679	1	0.1951	0.1551	IBD
5	q33.1	150802517	rs2161363	5:150802517:C:G	C	G	0.2127	0.0302	1.881e-12	?+++	26	2.705	2	0.2587	0.3936	CD
5	q33.1	150802517	rs2161363	5:150802517:C:G	C	G	0.1405	0.0183	1.621e-14	?+++	0	0.151	2	0.9274	0.1034	IBD
5	q33.1	150802872	rs2112637	5:150802872:A:G	A	G	-0.1834	0.0178	6.803e-25	----	0	2.385	3	0.4964	0.3936	CD
5	q33.1	150802872	rs2112637	5:150802872:A:G	A	G	-0.1105	0.0122	1.336e-19	----	0	2.07	3	0.5581	0.1551	IBD
5	q33.1	150803148	rs6875011	5:150803148:A:G	A	G	0.2353	0.022	1.069e-26	++++	23.2	3.905	3	0.2719	0.3917	CD
5	q33.1	150803148	rs6875011	5:150803148:A:G	A	G	0.1078	0.0184	4.665e-09	++++	39.3	4.945	3	0.1758	0.1024	UC
5	q33.1	150803148	rs6875011	5:150803148:A:G	A	G	0.1534	0.0149	7.399e-25	++++	0	1.901	3	0.5932	0.1024	IBD
5	q33.1	150803151	rs6874560	5:150803151:A:C	A	C	-0.234	0.022	2.019e-26	----	19.6	3.731	3	0.292	0.3926	CD
5	q33.1	150803151	rs6874560	5:150803151:A:C	A	C	-0.108	0.0184	4.369e-09	----	41.3	5.114	3	0.1636	0.1024	UC
5	q33.1	150803151	rs6874560	5:150803151:A:C	A	C	-0.1531	0.0149	9.119e-25	----	0	1.696	3	0.6378	0.1024	IBD
5	q33.1	150803501	rs6879685	5:150803501:G:T	T	G	0.1644	0.0252	6.854e-11	?+++	31.6	2.926	2	0.2315	0.3926	CD
5	q33.1	150803501	rs6879685	5:150803501:G:T	T	G	0.1017	0.0154	4.005e-11	?+++	23.6	2.618	2	0.2701	0.1511	IBD
5	q33.1	150803819	NA	5:150803819:C:CTTG	CTTG	C	-0.1463	0.0264	2.996e-08	??-?	0	0	0	1	NA	IBD
5	q33.1	150804837	NA	5:150804837:C:CAAA	CAAA	C	-0.1764	0.0304	6.528e-09	?-?-	57.9	2.378	1	0.1231	0.3936	CD
5	q33.1	150804991	rs11748553	5:150804991:A:G	A	G	-0.233	0.0217	6.798e-27	----	17.5	3.635	3	0.3037	0.163	CD
5	q33.1	150804991	rs11748553	5:150804991:A:G	A	G	-0.1096	0.0183	2.11e-09	----	43.4	5.297	3	0.1513	0.1034	UC
5	q33.1	150804991	rs11748553	5:150804991:A:G	A	G	-0.1539	0.0148	2.515e-25	----	0	1.652	3	0.6476	0.1034	IBD
5	q33.1	150805009	rs10067831	5:150805009:C:T	T	C	-0.1845	0.0178	3.571e-25	----	0	2.707	3	0.4391	0.161	CD
5	q33.1	150805009	rs10067831	5:150805009:C:T	T	C	-0.11	0.0122	1.944e-19	----	0	2.277	3	0.517	0.1531	IBD
5	q33.1	150805131	NA	5:150805131:C:CGTGTGT	CGTGTGT	C	-0.1289	0.0233	3.163e-08	??-?	0	0	0	1	NA	IBD
5	q33.1	150805396	rs4599525	5:150805396:C:T	T	C	0.1848	0.0177	1.617e-25	++++	0	2.613	3	0.4553	0.161	CD
5	q33.1	150805396	rs4599525	5:150805396:C:T	T	C	0.1099	0.0122	2.095e-19	++++	0	2.323	3	0.5081	0.1531	IBD
5	q33.1	150805539	rs10069671	5:150805539:C:T	T	C	-0.1846	0.0177	1.821e-25	----	0	2.62	3	0.4541	0.3917	CD
5	q33.1	150805539	rs10069671	5:150805539:C:T	T	C	-0.1097	0.0122	2.432e-19	----	0	2.32	3	0.5087	0.1531	IBD
5	q33.1	150805883	rs10061956	5:150805883:A:G	A	G	0.1849	0.0177	1.523e-25	++++	0	2.702	3	0.4399	0.4016	CD
5	q33.1	150805883	rs10061956	5:150805883:A:G	A	G	0.1098	0.0122	2.257e-19	++++	0	2.371	3	0.499	0.1531	IBD
5	q33.1	150806363	rs11746560	5:150806363:G:T	T	G	-0.2332	0.0217	6.152e-27	----	17.5	3.636	3	0.3035	0.16	CD
5	q33.1	150806363	rs11746560	5:150806363:G:T	T	G	-0.1092	0.0183	2.413e-09	----	44.1	5.365	3	0.147	0.1034	UC
5	q33.1	150806363	rs11746560	5:150806363:G:T	T	G	-0.1537	0.0148	2.898e-25	----	0	1.815	3	0.6116	0.1034	IBD
5	q33.1	150806541	rs11750261	5:150806541:A:T	A	T	-0.1747	0.025	2.788e-12	?---	13	2.299	2	0.3167	0.16	CD
5	q33.1	150806541	rs11750261	5:150806541:A:T	A	T	-0.1046	0.0153	8.109e-12	?---	8.7	2.19	2	0.3345	0.1531	IBD
5	q33.1	150806552	rs11743766	5:150806552:A:G	A	G	0.1736	0.025	3.812e-12	?+++	15.7	2.372	2	0.3054	0.4016	CD
5	q33.1	150806552	rs11743766	5:150806552:A:G	A	G	0.1042	0.0153	9.729e-12	?+++	12.6	2.287	2	0.3187	0.1531	IBD
5	q33.1	150806568	rs72660278	5:150806568:A:C	A	C	-0.1918	0.018	1.643e-26	----	0	0.953	3	0.8127	0.4016	CD
5	q33.1	150806568	rs72660278	5:150806568:A:C	A	C	-0.112	0.0123	8.572e-20	----	0	1.648	3	0.6486	0.1531	IBD
5	q33.1	150806576	rs67152651	5:150806576:A:C	A	C	-0.1837	0.0252	3.107e-13	?---	0	0.945	2	0.6235	0.4016	CD
5	q33.1	150806576	rs67152651	5:150806576:A:C	A	C	-0.1081	0.0154	2.227e-12	?---	0	1.54	2	0.463	0.1531	IBD
5	q33.1	150806719	rs76963826	5:150806719:A:ATT	A	ATT	-0.1747	0.0251	3.399e-12	?---	13.3	2.306	2	0.3157	0.4016	CD
5	q33.1	150806719	rs76963826	5:150806719:A:ATT	A	ATT	-0.1051	0.0153	6.453e-12	?---	2.5	2.051	2	0.3586	0.1531	IBD
5	q33.1	150806955	rs10875558	5:150806955:C:T	T	C	-0.1845	0.0177	1.932e-25	----	0	2.69	3	0.442	0.3867	CD
5	q33.1	150806955	rs10875558	5:150806955:C:T	T	C	-0.1098	0.0122	2.257e-19	----	0	2.368	3	0.4996	0.1531	IBD
5	q33.1	150807172	rs4958422	5:150807172:G:T	T	G	-0.2325	0.0217	8.723e-27	----	15.6	3.556	3	0.3136	0.16	CD
5	q33.1	150807172	rs4958422	5:150807172:G:T	T	G	-0.1093	0.0183	2.334e-09	----	44.4	5.394	3	0.1451	0.1034	UC
5	q33.1	150807172	rs4958422	5:150807172:G:T	T	G	-0.1538	0.0148	2.699e-25	----	0	1.811	3	0.6126	0.1034	IBD
5	q33.1	150808243	rs6873063	5:150808243:A:C	A	C	-0.1843	0.0177	2.176e-25	----	0	2.673	3	0.4448	0.16	CD
5	q33.1	150808243	rs6873063	5:150808243:A:C	A	C	-0.1095	0.0122	2.823e-19	----	0	2.454	3	0.4836	0.1541	IBD
5	q33.1	150808510	rs10056694	5:150808510:C:T	T	C	0.1846	0.0177	1.821e-25	++++	0	2.69	3	0.4419	0.16	CD
5	q33.1	150808510	rs10056694	5:150808510:C:T	T	C	0.11	0.0122	1.944e-19	++++	0	2.356	3	0.5019	0.1531	IBD
5	q33.1	150809725	rs59715748	5:150809725:A:G	A	G	0.2323	0.0217	9.636e-27	++++	15.6	3.555	3	0.3137	0.4016	CD
5	q33.1	150809725	rs59715748	5:150809725:A:G	A	G	0.1083	0.0183	3.258e-09	++++	42.5	5.214	3	0.1568	0.1034	UC
5	q33.1	150809725	rs59715748	5:150809725:A:G	A	G	0.1531	0.0148	4.428e-25	++++	0	1.616	3	0.6559	0.1034	IBD
5	q33.1	150809833	rs13356400	5:150809833:C:G	C	G	-0.1844	0.0177	2.051e-25	----	0	2.694	3	0.4412	0.4016	CD
5	q33.1	150809833	rs13356400	5:150809833:C:G	C	G	-0.11	0.0122	1.944e-19	----	0	2.361	3	0.501	0.1531	IBD
5	q33.1	150812264	rs67350915	5:150812264:C:T	T	C	-0.1837	0.0177	3.105e-25	----	0	2.676	3	0.4443	0.4016	CD
5	q33.1	150812264	rs67350915	5:150812264:C:T	T	C	-0.1096	0.0122	2.62e-19	----	0	2.361	3	0.5009	0.1531	IBD
5	q33.1	150812481	rs78289416	5:150812481:C:T	T	C	0.1849	0.0177	1.523e-25	++++	0	2.65	3	0.4488	0.4016	CD
5	q33.1	150812481	rs78289416	5:150812481:C:T	T	C	0.1099	0.0122	2.095e-19	++++	0	2.35	3	0.5029	0.1531	IBD
5	q33.1	150812840	rs113054935	5:150812840:A:G	A	G	0.2476	0.036	6.079e-12	?+?+	27	1.37	1	0.2419	0.4016	CD
5	q33.1	150812840	rs113054935	5:150812840:A:G	A	G	0.1348	0.0245	3.754e-08	?+?+	0	0.028	1	0.867	0.1054	IBD
5	q33.1	150813358	rs60915624	5:150813358:C:T	T	C	-0.1851	0.0177	1.352e-25	----	0	2.76	3	0.4302	0.16	CD
5	q33.1	150813358	rs60915624	5:150813358:C:T	T	C	-0.11	0.0122	1.944e-19	----	0	2.39	3	0.4954	0.1531	IBD
5	q33.1	150813493	rs58150699	5:150813493:C:T	T	C	-0.1849	0.0177	1.523e-25	----	0	2.734	3	0.4345	0.4016	CD
5	q33.1	150813493	rs58150699	5:150813493:C:T	T	C	-0.1099	0.0122	2.095e-19	----	0	2.377	3	0.4979	0.1531	IBD
5	q33.1	150815828	rs570460701	5:150815828:T:TA	T	TA	-0.1403	0.0221	2.175e-10	??--	0	0.174	1	0.6767	0.1024	IBD
5	q33.1	150816362	rs73282234	5:150816362:C:G	C	G	0.2325	0.0217	8.723e-27	++++	12.2	3.418	3	0.3315	0.4016	CD
5	q33.1	150816362	rs73282234	5:150816362:C:G	C	G	0.1097	0.0183	2.041e-09	++++	42.5	5.218	3	0.1565	0.1024	UC
5	q33.1	150816362	rs73282234	5:150816362:C:G	C	G	0.1536	0.0148	3.11e-25	++++	0	1.691	3	0.6388	0.1024	IBD
5	q33.1	150816941	rs75294883	5:150816941:C:T	T	C	-0.2329	0.0219	2.055e-26	----	5.7	3.183	3	0.3643	0.16	CD
5	q33.1	150816941	rs75294883	5:150816941:C:T	T	C	-0.112	0.0184	1.151e-09	----	39.3	4.943	3	0.176	0.1014	UC
5	q33.1	150816941	rs75294883	5:150816941:C:T	T	C	-0.1553	0.0149	1.951e-25	----	0	1.766	3	0.6223	0.1014	IBD
5	q33.1	150817755	rs10079642	5:150817755:A:G	A	G	-0.1856	0.018	6.277e-25	----	0	2.678	3	0.444	0.4016	CD
5	q33.1	150817755	rs10079642	5:150817755:A:G	A	G	-0.1127	0.0123	5.066e-20	----	0	2.477	3	0.4795	0.1481	IBD
5	q33.1	150817952	rs10072819	5:150817952:C:T	T	C	-0.1856	0.018	6.277e-25	----	0	2.673	3	0.4449	0.16	CD
5	q33.1	150817952	rs10072819	5:150817952:C:T	T	C	-0.1124	0.0123	6.349e-20	----	0	2.522	3	0.4713	0.1481	IBD
5	q33.1	150818496	rs56936915	5:150818496:C:T	T	C	0.1853	0.018	7.465e-25	++++	0	2.612	3	0.4554	0.4016	CD
5	q33.1	150818496	rs56936915	5:150818496:C:T	T	C	0.1124	0.0123	6.349e-20	++++	0	2.54	3	0.4681	0.1481	IBD
5	q33.1	150822742	rs10060302	5:150822742:A:G	A	G	-0.1872	0.0178	7.225e-26	----	0	2.725	3	0.4361	0.4016	CD
5	q33.1	150822742	rs10060302	5:150822742:A:G	A	G	-0.1131	0.0122	1.853e-20	----	0	2.357	3	0.5016	0.1481	IBD
5	q33.1	150823418	rs11949375	5:150823418:C:T	T	C	-0.2392	0.0214	5.251e-29	----	0	2.307	3	0.5111	0.4016	CD
5	q33.1	150823418	rs11949375	5:150823418:C:T	T	C	-0.1069	0.0181	3.503e-09	----	31.6	4.387	3	0.2226	0.1044	UC
5	q33.1	150823418	rs11949375	5:150823418:C:T	T	C	-0.1551	0.0146	2.322e-26	----	0	0.93	3	0.8181	0.1044	IBD
5	q33.1	150823492	rs146911522	5:150823492:T:TA	T	TA	-0.2209	0.0286	1.129e-14	?---	9.9	2.219	2	0.3297	0.333	CD
5	q33.1	150823492	rs146911522	5:150823492:T:TA	T	TA	-0.1425	0.0175	3.861e-16	?---	0	0.104	2	0.9491	0.1044	IBD
5	q33.1	150843825	rs13361189	5:150843825:C:T	T	C	-0.2349	0.0207	7.603e-30	----	0	2.526	3	0.4706	0.4016	CD
5	q33.1	150843825	rs13361189	5:150843825:C:T	T	C	-0.1023	0.0175	5.044e-09	----	34.8	4.603	3	0.2033	0.1044	UC
5	q33.1	150843825	rs13361189	5:150843825:C:T	T	C	-0.1505	0.0142	3.025e-26	----	0	1.203	3	0.7523	0.1044	IBD
5	q33.1	150843953	rs76548544	5:150843953:A:T	A	T	0.2359	0.0208	8.188e-30	++++	0	2.816	3	0.4209	0.0736	CD
5	q33.1	150843953	rs76548544	5:150843953:A:T	A	T	0.1042	0.0176	3.211e-09	++++	32.1	4.417	3	0.2198	0.1044	UC
5	q33.1	150843953	rs76548544	5:150843953:A:T	A	T	0.1518	0.0142	1.132e-26	++++	0	1.167	3	0.761	0.1044	IBD
5	q33.1	150844085	rs73282255	5:150844085:A:T	A	T	-0.2354	0.0208	1.077e-29	----	0	2.773	3	0.428	0.16	CD
5	q33.1	150844085	rs73282255	5:150844085:A:T	A	T	-0.1048	0.0176	2.608e-09	----	36	4.685	3	0.1964	0.1044	UC
5	q33.1	150844085	rs73282255	5:150844085:A:T	A	T	-0.1519	0.0142	1.049e-26	----	0	1.299	3	0.7293	0.1044	IBD
5	q33.1	150844160	rs75774363	5:150844160:C:T	T	C	0.2367	0.0209	9.828e-30	++++	0	2.825	3	0.4194	0.4016	CD
5	q33.1	150844160	rs75774363	5:150844160:C:T	T	C	0.1026	0.0177	6.767e-09	++++	28.6	4.204	3	0.2403	0.1044	UC
5	q33.1	150844160	rs75774363	5:150844160:C:T	T	C	0.1514	0.0143	3.409e-26	++++	0	0.864	3	0.8341	0.1044	IBD
5	q33.1	150844175	rs80075680	5:150844175:C:T	T	C	0.2333	0.0208	3.39e-29	++++	0	2.653	3	0.4482	0.161	CD
5	q33.1	150844175	rs80075680	5:150844175:C:T	T	C	0.1013	0.0176	8.629e-09	++++	31.9	4.405	3	0.2209	0.1044	UC
5	q33.1	150844175	rs80075680	5:150844175:C:T	T	C	0.1493	0.0142	7.44e-26	++++	0	0.877	3	0.8309	0.1044	IBD
5	q33.1	150844397	rs66536655	5:150844397:A:C	A	C	0.1863	0.0177	6.596e-26	++++	0	2.59	3	0.4592	0.2286	CD
5	q33.1	150844397	rs66536655	5:150844397:A:C	A	C	0.1132	0.0121	8.331e-21	++++	0	2.518	3	0.472	0.1491	IBD
5	q33.1	150844817	rs1105015	5:150844817:C:T	T	C	0.2361	0.0208	7.335e-30	++++	0	2.815	3	0.421	0.2286	CD
5	q33.1	150844817	rs1105015	5:150844817:C:T	T	C	0.1054	0.0176	2.116e-09	++++	36.7	4.743	3	0.1916	0.1044	UC
5	q33.1	150844817	rs1105015	5:150844817:C:T	T	C	0.1525	0.0142	6.645e-27	++++	0	1.391	3	0.7076	0.1044	IBD
5	q33.1	150845021	rs3057121	5:150845021:A:ATGTG	A	ATGTG	-0.1163	0.0189	7.582e-10	??--	43.5	1.769	1	0.1835	0.1481	IBD
5	q33.1	150845142	.	5:150845142:G:GGTGA	G	GGTGA	0.1151	0.0189	1.129e-09	??++	44.2	1.793	1	0.1806	0.1511	IBD
5	q33.1	150845315	rs4958842	5:150845315:A:G	A	G	0.2325	0.0213	9.72e-28	++++	14.1	3.494	3	0.3215	0.1759	CD
5	q33.1	150845315	rs4958842	5:150845315:A:G	A	G	0.107	0.018	2.774e-09	++++	35.4	4.643	3	0.1999	0.1024	UC
5	q33.1	150845315	rs4958842	5:150845315:A:G	A	G	0.1518	0.0145	1.199e-25	++++	0	1.748	3	0.6262	0.1024	IBD
5	q33.1	150845362	rs4958843	5:150845362:C:T	T	C	-0.2358	0.0209	1.605e-29	----	0	2.787	3	0.4256	0.3956	CD
5	q33.1	150845362	rs4958843	5:150845362:C:T	T	C	-0.1041	0.0176	3.323e-09	----	34.6	4.588	3	0.2045	0.1044	UC
5	q33.1	150845362	rs4958843	5:150845362:C:T	T	C	-0.1518	0.0142	1.132e-26	----	0	1.238	3	0.7438	0.1044	IBD
5	q33.1	150845390	rs4958423	5:150845390:A:G	A	G	0.2354	0.0208	1.077e-29	++++	0	2.75	3	0.4318	0.2396	CD
5	q33.1	150845390	rs4958423	5:150845390:A:G	A	G	0.1044	0.0176	2.996e-09	++++	35	4.617	3	0.2021	0.1044	UC
5	q33.1	150845390	rs4958423	5:150845390:A:G	A	G	0.1518	0.0142	1.132e-26	++++	0	1.238	3	0.7439	0.1044	IBD
5	q33.1	150845474	rs4958424	5:150845474:C:T	T	C	0.2339	0.0208	2.446e-29	++++	0	2.639	3	0.4507	0.4374	CD
5	q33.1	150845474	rs4958424	5:150845474:C:T	T	C	0.1041	0.0176	3.323e-09	++++	34.6	4.587	3	0.2046	0.1054	UC
5	q33.1	150845474	rs4958424	5:150845474:C:T	T	C	0.1512	0.0142	1.784e-26	++++	0	1.118	3	0.7728	0.1054	IBD
5	q33.1	150845506	rs2004711	5:150845506:C:T	T	C	0.2345	0.0208	1.763e-29	++++	0	2.673	3	0.4448	0.3986	CD
5	q33.1	150845506	rs2004711	5:150845506:C:T	T	C	0.1041	0.0176	3.323e-09	++++	34.3	4.564	3	0.2067	0.1054	UC
5	q33.1	150845506	rs2004711	5:150845506:C:T	T	C	0.1512	0.0142	1.784e-26	++++	0	1.241	3	0.7432	0.1054	IBD
5	q33.1	150845551	rs751627	5:150845551:A:G	A	G	0.234	0.0209	4.257e-29	++++	0	2.623	3	0.4534	0.1183	CD
5	q33.1	150845551	rs751627	5:150845551:A:G	A	G	0.1027	0.0176	5.372e-09	++++	33.1	4.487	3	0.2134	0.1054	UC
5	q33.1	150845551	rs751627	5:150845551:A:G	A	G	0.1505	0.0142	3.025e-26	++++	0	1.052	3	0.7886	0.1054	IBD
5	q33.1	150845576	rs4958846	5:150845576:C:T	T	C	-0.1851	0.0178	2.509e-25	----	0	2.626	3	0.4529	0.161	CD
5	q33.1	150845576	rs4958846	5:150845576:C:T	T	C	-0.1126	0.0121	1.33e-20	----	0	2.271	3	0.5181	0.1481	IBD
5	q33.1	150845637	rs34005003	5:150845637:C:T	T	C	0.2322	0.0207	3.35e-29	++++	0	2.759	3	0.4302	0.161	CD
5	q33.1	150845637	rs34005003	5:150845637:C:T	T	C	0.1024	0.0175	4.874e-09	++++	34.4	4.572	3	0.206	0.1064	UC
5	q33.1	150845637	rs34005003	5:150845637:C:T	T	C	0.1499	0.0142	4.748e-26	++++	0	0.936	3	0.8168	0.1064	IBD
5	q33.1	150845815	rs35707106	5:150845815:A:G	A	G	0.2351	0.0208	1.27e-29	++++	0	2.733	3	0.4346	0.161	CD
5	q33.1	150845815	rs35707106	5:150845815:A:G	A	G	0.1048	0.0176	2.608e-09	++++	33.3	4.501	3	0.2122	0.1044	UC
5	q33.1	150845815	rs35707106	5:150845815:A:G	A	G	0.1514	0.0142	1.533e-26	++++	0	1.099	3	0.7773	0.1044	IBD
5	q33.1	150846025	rs59283234	5:150846025:A:G	A	G	-0.236	0.0208	7.75e-30	----	0	2.8	3	0.4235	0.1322	CD
5	q33.1	150846025	rs59283234	5:150846025:A:G	A	G	-0.1049	0.0176	2.519e-09	----	35.8	4.672	3	0.1975	0.1044	UC
5	q33.1	150846025	rs59283234	5:150846025:A:G	A	G	-0.1522	0.0142	8.352e-27	----	0	1.311	3	0.7266	0.1044	IBD
5	q33.1	150846471	rs376008950	5:150846471:T:TGTGG	T	TGTGG	-0.1423	0.0223	1.757e-10	??--	0	0.192	1	0.6615	0.1034	IBD
5	q33.1	150846512	NA	5:150846512:A:G	A	G	-0.2234	0.0287	7.028e-15	?---	0	1.968	2	0.3738	0.2535	CD
5	q33.1	150846512	NA	5:150846512:A:G	A	G	-0.1418	0.0176	7.831e-16	?---	0	0.183	2	0.9126	NA	IBD
5	q33.1	150846533	rs12654043	5:150846533:A:G	A	G	-0.1444	0.0166	3.354e-18	----	31.3	4.364	3	0.2248	0.2545	CD
5	q33.1	150846533	rs12654043	5:150846533:A:G	A	G	-0.0888	0.011	6.875e-16	----	42	5.174	3	0.1595	0.1958	IBD
5	q33.1	150846546	NA	5:150846546:C:T	T	C	-0.2196	0.0288	2.44e-14	?---	18.4	2.452	2	0.2935	0.2545	CD
5	q33.1	150846546	NA	5:150846546:C:T	T	C	-0.142	0.0177	1.035e-15	?---	0	0.273	2	0.8724	NA	IBD
5	q33.1	150846579	NA	5:150846579:A:G	A	G	0.2262	0.0288	4.024e-15	?+++	0	1.952	2	0.3768	0.164	CD
5	q33.1	150846579	NA	5:150846579:A:G	A	G	0.1431	0.0176	4.269e-16	?+++	0	0.114	2	0.9447	NA	IBD
5	q33.1	150846598	rs112483869	5:150846598:A:AT	A	AT	-0.2441	0.0346	1.727e-12	?-?-	0	0.886	1	0.3466	0.2545	CD
5	q33.1	150846598	rs112483869	5:150846598:A:AT	A	AT	-0.1375	0.0236	5.668e-09	?-?-	0	0.002	1	0.9689	0.1044	IBD
5	q33.1	150846601	NA	5:150846601:C:T	T	C	0.2232	0.0287	7.426e-15	?+++	7.9	2.171	2	0.3377	0.161	CD
5	q33.1	150846601	NA	5:150846601:C:T	T	C	0.1424	0.0176	5.922e-16	?+++	0	0.129	2	0.9373	NA	IBD
5	q33.1	150846610	rs113199847	5:150846610:C:T	T	C	0.2261	0.0288	4.137e-15	?+++	0.6	2.013	2	0.3656	0.161	CD
5	q33.1	150846610	rs113199847	5:150846610:C:T	T	C	0.1449	0.0177	2.691e-16	?+++	0	0.077	2	0.9623	0.1044	IBD
5	q33.1	150846642	rs35898555	5:150846642:C:T	T	C	-0.2253	0.0291	9.766e-15	?---	6.3	2.134	2	0.344	0.2505	CD
5	q33.1	150846642	rs35898555	5:150846642:C:T	T	C	-0.1438	0.0179	9.472e-16	?---	0	0.057	2	0.9719	0.1044	IBD
5	q33.1	150846668	rs34156253	5:150846668:A:G	A	G	-0.2375	0.0227	1.283e-25	----	0	2.581	3	0.4609	0.339	CD
5	q33.1	150846668	rs34156253	5:150846668:A:G	A	G	-0.1488	0.0153	2.348e-22	----	0	0.228	3	0.973	0.1054	IBD
5	q33.1	150846682	rs58398445	5:150846682:G:T	T	G	0.2392	0.0224	1.282e-26	++++	0	2.211	3	0.5298	0.339	CD
5	q33.1	150846682	rs58398445	5:150846682:G:T	T	G	0.1513	0.0151	1.247e-23	++++	0	0.429	3	0.9342	0.1054	IBD
5	q33.1	150846690	.	5:150846690:C:CG	CG	C	-0.2525	0.0238	2.699e-26	----	27.4	4.132	3	0.2476	0.339	CD
5	q33.1	150846690	.	5:150846690:C:CG	CG	C	-0.1083	0.0197	3.853e-08	----	35.3	4.634	3	0.2006	0.1054	UC
5	q33.1	150846690	.	5:150846690:C:CG	CG	C	-0.1582	0.0158	1.341e-23	----	0	2.028	3	0.5666	0.1054	IBD
5	q33.1	150846701	rs61270113	5:150846701:A:G	A	G	0.2249	0.0291	1.088e-14	?+++	3.6	2.074	2	0.3545	0.161	CD
5	q33.1	150846701	rs61270113	5:150846701:A:G	A	G	0.1441	0.0179	8.261e-16	?+++	0	0.077	2	0.962	0.1054	IBD
5	q33.1	150846730	rs11748151	5:150846730:C:T	T	C	0.2207	0.0285	9.644e-15	?+++	11.3	2.254	2	0.324	0.2505	CD
5	q33.1	150846730	rs11748151	5:150846730:C:T	T	C	0.1408	0.0175	8.574e-16	?+++	0	0.211	2	0.8997	0.1054	IBD
5	q33.1	150846783	rs11748158	5:150846783:C:T	T	C	0.234	0.0208	2.316e-29	++++	0	2.851	3	0.4151	0.161	CD
5	q33.1	150846783	rs11748158	5:150846783:C:T	T	C	0.1027	0.0176	5.372e-09	++++	33.2	4.493	3	0.2129	0.1064	UC
5	q33.1	150846783	rs11748158	5:150846783:C:T	T	C	0.1504	0.0142	3.261e-26	++++	0	1.108	3	0.7752	0.1064	IBD
5	q33.1	150846823	rs10058821	5:150846823:A:G	A	G	-0.2347	0.0209	2.916e-29	----	0	2.786	3	0.4258	0.1183	CD
5	q33.1	150846823	rs10058821	5:150846823:A:G	A	G	-0.1035	0.0176	4.086e-09	----	34.8	4.603	3	0.2033	0.1054	UC
5	q33.1	150846823	rs10058821	5:150846823:A:G	A	G	-0.1511	0.0142	1.924e-26	----	0	1.286	3	0.7324	0.1054	IBD
5	q33.1	150846862	rs10051804	5:150846862:C:T	T	C	-0.2359	0.0208	8.188e-30	----	0	2.791	3	0.425	0.161	CD
5	q33.1	150846862	rs10051804	5:150846862:C:T	T	C	-0.1051	0.0176	2.35e-09	----	36.2	4.701	3	0.1951	0.1054	UC
5	q33.1	150846862	rs10051804	5:150846862:C:T	T	C	-0.1523	0.0142	7.739e-27	----	0	1.339	3	0.7199	0.1054	IBD
5	q33.1	150847024	rs10058943	5:150847024:A:G	A	G	-0.2355	0.0208	1.02e-29	----	0	2.789	3	0.4253	0.161	CD
5	q33.1	150847024	rs10058943	5:150847024:A:G	A	G	-0.1052	0.0176	2.269e-09	----	38.5	4.875	3	0.1812	0.1054	UC
5	q33.1	150847024	rs10058943	5:150847024:A:G	A	G	-0.1522	0.0142	8.352e-27	----	0	1.344	3	0.7187	0.1054	IBD
5	q33.1	150847077	rs10051924	5:150847077:C:T	T	C	-0.2366	0.0208	5.57e-30	----	0	2.9	3	0.4073	0.161	CD
5	q33.1	150847077	rs10051924	5:150847077:C:T	T	C	-0.105	0.0176	2.433e-09	----	38	4.836	3	0.1842	0.1054	UC
5	q33.1	150847077	rs10051924	5:150847077:C:T	T	C	-0.1524	0.0142	7.171e-27	----	0	1.408	3	0.7037	0.1054	IBD
5	q33.1	150847337	rs17111376	5:150847337:C:T	T	C	-0.2352	0.0208	1.202e-29	----	0	2.797	3	0.4241	0.161	CD
5	q33.1	150847337	rs17111376	5:150847337:C:T	T	C	-0.1048	0.0176	2.608e-09	----	36	4.685	3	0.1964	0.1044	UC
5	q33.1	150847337	rs17111376	5:150847337:C:T	T	C	-0.1519	0.0142	1.049e-26	----	0	1.329	3	0.7222	0.1044	IBD
5	q33.1	150847863	rs9637876	5:150847863:C:T	T	C	0.2369	0.0209	8.81e-30	++++	0	2.807	3	0.4224	0.1362	CD
5	q33.1	150847863	rs9637876	5:150847863:C:T	T	C	0.1051	0.0177	2.888e-09	++++	33.3	4.5	3	0.2123	0.1054	UC
5	q33.1	150847863	rs9637876	5:150847863:C:T	T	C	0.1526	0.0143	1.386e-26	++++	0	1.183	3	0.757	0.1054	IBD
5	q33.1	150848053	rs9637870	5:150848053:A:G	A	G	0.2382	0.0208	2.3e-30	++++	0	2.863	3	0.4132	0.2773	CD
5	q33.1	150848053	rs9637870	5:150848053:A:G	A	G	0.1068	0.0176	1.294e-09	++++	32.3	4.431	3	0.2185	0.1054	UC
5	q33.1	150848053	rs9637870	5:150848053:A:G	A	G	0.1542	0.0142	1.804e-27	++++	0	1.368	3	0.7131	0.1054	IBD
5	q33.1	150848436	rs10065172	5:150848436:C:T	T	C	0.2347	0.0207	8.491e-30	++++	0	2.607	3	0.4563	0.496	CD
5	q33.1	150848436	rs10065172	5:150848436:C:T	T	C	0.1054	0.0175	1.714e-09	++++	35.5	4.654	3	0.1989	0.1054	UC
5	q33.1	150848436	rs10065172	5:150848436:C:T	T	C	0.1522	0.0141	3.661e-27	++++	0	1.391	3	0.7077	0.1054	IBD
5	q33.1	150848756	rs7705542	5:150848756:A:G	A	G	0.2348	0.0208	1.496e-29	++++	0	2.681	3	0.4434	0.1382	CD
5	q33.1	150848756	rs7705542	5:150848756:A:G	A	G	0.1055	0.0176	2.043e-09	++++	34.1	4.554	3	0.2076	0.1054	UC
5	q33.1	150848756	rs7705542	5:150848756:A:G	A	G	0.1523	0.0142	7.739e-27	++++	0	1.339	3	0.7198	0.1054	IBD
5	q33.1	150848889	rs58311717	5:150848889:C:G	C	G	-0.2238	0.0284	3.266e-15	?---	5.4	2.114	2	0.3476	0.498	CD
5	q33.1	150848889	rs58311717	5:150848889:C:G	C	G	-0.1433	0.0175	2.643e-16	?---	0	0.131	2	0.9368	0.1054	IBD
5	q33.1	150849271	rs10052080	5:150849271:A:G	A	G	-0.1746	0.0244	8.322e-13	?---	10.2	2.226	2	0.3285	0.2833	CD
5	q33.1	150849271	rs10052080	5:150849271:A:G	A	G	-0.1092	0.015	3.338e-13	?---	4.5	2.094	2	0.351	0.1491	IBD
5	q33.1	150849347	.	5:150849347:T:TTAAC	T	TTAAC	0.2234	0.0286	5.665e-15	?+++	17.3	2.418	2	0.2985	0.2256	CD
5	q33.1	150849347	.	5:150849347:T:TTAAC	T	TTAAC	0.1427	0.0175	3.512e-16	?+++	0	0.165	2	0.921	0.1064	IBD
5	q33.1	150849504	rs11749391	5:150849504:C:T	T	C	-0.2349	0.0208	1.417e-29	----	0	2.69	3	0.4419	0.2475	CD
5	q33.1	150849504	rs11749391	5:150849504:C:T	T	C	-0.1055	0.0176	2.043e-09	----	34.5	4.578	3	0.2054	0.1054	UC
5	q33.1	150849504	rs11749391	5:150849504:C:T	T	C	-0.1523	0.0142	7.739e-27	----	0	1.375	3	0.7115	0.1054	IBD
5	q33.1	150849574	rs80249982	5:150849574:A:G	A	G	-0.23	0.0214	6.078e-27	----	0.3	3.01	3	0.3901	0.2485	CD
5	q33.1	150849574	rs80249982	5:150849574:A:G	A	G	-0.1078	0.018	2.113e-09	----	37.8	4.824	3	0.1851	0.1034	UC
5	q33.1	150849574	rs80249982	5:150849574:A:G	A	G	-0.1518	0.0145	1.199e-25	----	0	1.731	3	0.63	0.1034	IBD
5	q33.1	150849848	rs59842057	5:150849848:A:G	A	G	0.2314	0.0213	1.714e-27	++++	10	3.333	3	0.3431	0.2485	CD
5	q33.1	150849848	rs59842057	5:150849848:A:G	A	G	0.1081	0.0179	1.55e-09	++++	34	4.542	3	0.2086	0.1034	UC
5	q33.1	150849848	rs59842057	5:150849848:A:G	A	G	0.1521	0.0145	9.638e-26	++++	0	1.845	3	0.6051	0.1034	IBD
5	q33.1	150850239	rs11949556	5:150850239:A:C	A	C	-0.186	0.0177	7.896e-26	----	0	2.581	3	0.4608	0.2485	CD
5	q33.1	150850239	rs11949556	5:150850239:A:C	A	C	-0.1136	0.0121	6.09e-21	----	0	2.464	3	0.4818	0.1501	IBD
5	q33.1	150851388	rs11957134	5:150851388:A:G	A	G	0.2308	0.0212	1.333e-27	++++	10.1	3.336	3	0.3427	0.2485	CD
5	q33.1	150851388	rs11957134	5:150851388:A:G	A	G	0.1078	0.0179	1.719e-09	++++	33.3	4.499	3	0.2124	0.1044	UC
5	q33.1	150851388	rs11957134	5:150851388:A:G	A	G	0.1515	0.0145	1.492e-25	++++	0	1.776	3	0.6201	0.1044	IBD
5	q33.1	150851415	rs11167514	5:150851415:C:G	C	G	0.1847	0.0177	1.716e-25	++++	0	2.622	3	0.4536	0.2485	CD
5	q33.1	150851415	rs11167514	5:150851415:C:G	C	G	0.1131	0.0121	9.008e-21	++++	0	2.274	3	0.5176	0.1501	IBD
5	q33.1	150852383	rs12652003	5:150852383:C:T	T	C	-0.2115	0.029	3.029e-13	?---	14.7	2.345	2	0.3095	0.2485	CD
5	q33.1	150852383	rs12652003	5:150852383:C:T	T	C	-0.1397	0.0178	4.217e-15	?---	0	0.311	2	0.856	0.1044	IBD
5	q33.1	150853608	rs57947188	5:150853608:A:G	A	G	-0.1875	0.0177	3.204e-26	----	0	2.651	3	0.4486	0.2485	CD
5	q33.1	150853608	rs57947188	5:150853608:A:G	A	G	-0.1144	0.0121	3.244e-21	----	0	2.116	3	0.5486	0.1501	IBD
5	q33.1	150853742	rs6893009	5:150853742:A:C	A	C	0.1856	0.0177	1.003e-25	++++	0	2.719	3	0.437	0.2276	CD
5	q33.1	150853742	rs6893009	5:150853742:A:C	A	C	0.1137	0.0121	5.63e-21	++++	0	2.348	3	0.5034	0.1501	IBD
5	q33.1	150856417	rs59624008	5:150856417:C:T	T	C	0.238	0.0208	2.57e-30	++++	0	2.843	3	0.4165	0.2485	CD
5	q33.1	150856417	rs59624008	5:150856417:C:T	T	C	0.1059	0.0176	1.776e-09	++++	29	4.224	3	0.2382	0.1064	UC
5	q33.1	150856417	rs59624008	5:150856417:C:T	T	C	0.1535	0.0142	3.091e-27	++++	0	1.19	3	0.7555	0.1064	IBD
5	q33.1	150856914	NA	5:150856914:T:TTTATTA	T	TTTATTA	-0.1326	0.0234	1.456e-08	??-?	0	0	0	1	NA	IBD
5	q33.1	150856964	rs73282284	5:150856964:A:G	A	G	0.1728	0.0261	3.575e-11	?+++	0	1.726	2	0.4219	0.2485	CD
5	q33.1	150856964	rs73282284	5:150856964:A:G	A	G	0.1118	0.0158	1.484e-12	?+++	0	0.055	2	0.9728	0.1352	IBD
5	q33.1	150857614	NA	5:150857614:C:T	T	C	0.2283	0.0343	2.814e-11	?++?	57.4	2.346	1	0.1256	0.2485	CD
5	q33.1	150857614	NA	5:150857614:C:T	T	C	0.143	0.0206	3.873e-12	?++?	0	0.055	1	0.8138	NA	IBD
5	q33.1	150858286	NA	5:150858286:A:T	A	T	0.1474	0.0264	2.36e-08	??+?	0	0	0	1	NA	IBD
5	q33.1	150858683	NA	5:150858683:A:G	A	G	-0.2099	0.0293	7.846e-13	?---	0.5	2.009	2	0.3662	0.2266	CD
5	q33.1	150858683	NA	5:150858683:A:G	A	G	-0.1392	0.0179	7.454e-15	?---	0	0.309	2	0.857	NA	IBD
5	q33.1	150858959	rs147018773	5:150858959:C:T	T	C	0.2373	0.0209	7.079e-30	++++	5.7	3.18	3	0.3647	0.2485	CD
5	q33.1	150858959	rs147018773	5:150858959:C:T	T	C	0.1063	0.0177	1.906e-09	++++	27.4	4.132	3	0.2476	0.1064	UC
5	q33.1	150858959	rs147018773	5:150858959:C:T	T	C	0.1532	0.0143	8.817e-27	++++	0	1.216	3	0.7492	0.1064	IBD
5	q33.1	150859138	rs9800175	5:150859138:C:G	C	G	-0.1856	0.0178	1.868e-25	----	0	2.682	3	0.4432	0.1183	CD
5	q33.1	150859138	rs9800175	5:150859138:C:G	C	G	-0.1137	0.0122	1.167e-20	----	0	2.265	3	0.5193	0.1501	IBD
5	q33.1	150859410	rs9799903	5:150859410:A:C	A	C	-0.1862	0.0178	1.309e-25	----	0	2.693	3	0.4414	0.1054	CD
5	q33.1	150859410	rs9799903	5:150859410:A:C	A	C	-0.1136	0.0122	1.261e-20	----	0	1.976	3	0.5775	0.1501	IBD
5	q33.1	150859590	rs4566776	5:150859590:C:T	T	C	-0.1841	0.0178	4.516e-25	----	0	2.676	3	0.4443	0.1123	CD
5	q33.1	150859590	rs4566776	5:150859590:C:T	T	C	-0.1125	0.0122	2.935e-20	----	0	2.075	3	0.5571	0.1501	IBD
5	q33.1	150859909	rs11167515	5:150859909:G:T	T	G	0.2318	0.0212	7.931e-28	++++	11	3.372	3	0.3378	0.1044	CD
5	q33.1	150859909	rs11167515	5:150859909:G:T	T	G	0.1078	0.0179	1.719e-09	++++	35.9	4.683	3	0.1966	0.1044	UC
5	q33.1	150859909	rs11167515	5:150859909:G:T	T	G	0.1522	0.0145	8.959e-26	++++	0	1.857	3	0.6027	0.1044	IBD
5	q33.1	150860025	rs4958847	5:150860025:A:G	A	G	0.1854	0.0177	1.13e-25	++++	0	2.711	3	0.4384	0.1064	CD
5	q33.1	150860025	rs4958847	5:150860025:A:G	A	G	0.1134	0.0121	7.124e-21	++++	0	2.198	3	0.5323	0.1501	IBD
5	q33.1	150860514	rs1000113	5:150860514:C:T	T	C	0.2315	0.0212	9.269e-28	++++	11.9	3.407	3	0.3331	0.1054	CD
5	q33.1	150860514	rs1000113	5:150860514:C:T	T	C	0.1077	0.0179	1.779e-09	++++	36.9	4.756	3	0.1906	0.1044	UC
5	q33.1	150860514	rs1000113	5:150860514:C:T	T	C	0.1519	0.0144	5.155e-26	++++	0	1.905	3	0.5924	0.1044	IBD
5	q33.1	150862251	rs59980321	5:150862251:A:T	A	T	-0.2367	0.0208	5.272e-30	----	0.7	3.02	3	0.3886	0.1143	CD
5	q33.1	150862251	rs59980321	5:150862251:A:T	A	T	-0.106	0.0176	1.715e-09	----	30.7	4.327	3	0.2282	0.1064	UC
5	q33.1	150862251	rs59980321	5:150862251:A:T	A	T	-0.153	0.0142	4.535e-27	----	0	1.185	3	0.7566	0.1064	IBD
5	q33.1	150864479	rs10077333	5:150864479:G:T	T	G	0.1861	0.0177	7.437e-26	++++	0	2.733	3	0.4347	0.3748	CD
5	q33.1	150864479	rs10077333	5:150864479:G:T	T	G	0.1132	0.0121	8.331e-21	++++	0	2.27	3	0.5183	0.1501	IBD
5	q33.1	150864711	rs10078968	5:150864711:A:C	A	C	0.2347	0.0208	1.58e-29	++++	0	2.679	3	0.4437	0.1113	CD
5	q33.1	150864711	rs10078968	5:150864711:A:C	A	C	0.1051	0.0176	2.35e-09	++++	33.6	4.518	3	0.2107	0.1064	UC
5	q33.1	150864711	rs10078968	5:150864711:A:C	A	C	0.1517	0.0142	1.221e-26	++++	0	1.319	3	0.7247	0.1064	IBD
5	q33.1	150865009	rs56673886	5:150865009:C:T	T	C	0.1862	0.0177	7.004e-26	++++	0	2.726	3	0.4358	0.336	CD
5	q33.1	150865009	rs56673886	5:150865009:C:T	T	C	0.1134	0.0121	7.124e-21	++++	0	2.231	3	0.5258	0.1501	IBD
5	q33.1	150865126	rs17727568	5:150865126:A:G	A	G	-0.23	0.0214	6.078e-27	----	1.6	3.049	3	0.3842	0.1153	CD
5	q33.1	150865126	rs17727568	5:150865126:A:G	A	G	-0.1076	0.018	2.262e-09	----	38.8	4.905	3	0.1789	0.1044	UC
5	q33.1	150865126	rs17727568	5:150865126:A:G	A	G	-0.1515	0.0145	1.492e-25	----	0	1.844	3	0.6054	0.1044	IBD
5	q33.1	150865366	.	5:150865366:A:ACT	A	ACT	0.2249	0.0245	4.327e-20	+?++	10.1	2.224	2	0.3289	0.1064	CD
5	q33.1	150865366	.	5:150865366:A:ACT	A	ACT	0.1229	0.0201	9.69e-10	+?++	0	0.608	2	0.7378	0.1064	UC
5	q33.1	150865366	.	5:150865366:A:ACT	A	ACT	0.1557	0.0165	3.859e-21	+?++	0	0.905	2	0.6362	0.1064	IBD
5	q33.1	150865407	.	5:150865407:A:ATAT	A	ATAT	0.2299	0.0252	7.306e-20	+?++	34.4	3.049	2	0.2177	0.1153	CD
5	q33.1	150865407	.	5:150865407:A:ATAT	A	ATAT	0.1296	0.0206	3.149e-10	+?++	0	0.233	2	0.8901	0.1044	UC
5	q33.1	150865407	.	5:150865407:A:ATAT	A	ATAT	0.16	0.0169	2.867e-21	+?++	0	1.142	2	0.5648	0.1044	IBD
5	q33.1	150865470	rs1896709	5:150865470:A:G	A	G	-0.2344	0.0208	1.862e-29	----	0	2.663	3	0.4466	0.1054	CD
5	q33.1	150865470	rs1896709	5:150865470:A:G	A	G	-0.1048	0.0176	2.608e-09	----	33.4	4.506	3	0.2118	0.1064	UC
5	q33.1	150865470	rs1896709	5:150865470:A:G	A	G	-0.1516	0.0142	1.318e-26	----	0	1.275	3	0.7351	0.1064	IBD
5	q33.1	150865514	rs1896708	5:150865514:A:T	A	T	-0.2365	0.0208	5.886e-30	----	0	2.732	3	0.4348	0.2753	CD
5	q33.1	150865514	rs1896708	5:150865514:A:T	A	T	-0.1052	0.0176	2.269e-09	----	29.4	4.25	3	0.2357	0.1064	UC
5	q33.1	150865514	rs1896708	5:150865514:A:T	A	T	-0.1525	0.0142	6.645e-27	----	0	1.15	3	0.765	0.1064	IBD
5	q33.1	150865567	rs1896707	5:150865567:C:T	T	C	0.2347	0.0208	1.58e-29	++++	0	2.675	3	0.4445	0.1044	CD
5	q33.1	150865567	rs1896707	5:150865567:C:T	T	C	0.1045	0.0176	2.894e-09	++++	34.7	4.597	3	0.2038	0.1064	UC
5	q33.1	150865567	rs1896707	5:150865567:C:T	T	C	0.1515	0.0142	1.421e-26	++++	0	1.32	3	0.7244	0.1064	IBD
5	q33.1	150865697	rs6862814	5:150865697:A:G	A	G	0.2352	0.0208	1.202e-29	++++	0	2.722	3	0.4365	0.1074	CD
5	q33.1	150865697	rs6862814	5:150865697:A:G	A	G	0.105	0.0176	2.433e-09	++++	34.3	4.565	3	0.2066	0.1064	UC
5	q33.1	150865697	rs6862814	5:150865697:A:G	A	G	0.1519	0.0142	1.049e-26	++++	0	1.358	3	0.7154	0.1064	IBD
5	q33.1	150865947	rs10875559	5:150865947:A:G	A	G	0.2294	0.0213	4.772e-27	++++	1.3	3.04	3	0.3855	0.1044	CD
5	q33.1	150865947	rs10875559	5:150865947:A:G	A	G	0.1072	0.018	2.592e-09	++++	39.7	4.973	3	0.1738	0.1044	UC
5	q33.1	150865947	rs10875559	5:150865947:A:G	A	G	0.1511	0.0145	1.995e-25	++++	0	1.904	3	0.5925	0.1044	IBD
5	q33.1	150866148	rs10051412	5:150866148:C:T	T	C	0.2356	0.0207	5.162e-30	++++	0	2.681	3	0.4434	0.1918	CD
5	q33.1	150866148	rs10051412	5:150866148:C:T	T	C	0.104	0.0176	3.44e-09	++++	34.7	4.592	3	0.2042	0.1064	UC
5	q33.1	150866148	rs10051412	5:150866148:C:T	T	C	0.1516	0.0142	1.318e-26	++++	0	1.402	3	0.705	0.1064	IBD
5	q33.1	150866162	rs10875560	5:150866162:A:G	A	G	-0.2376	0.0208	3.207e-30	----	0	2.816	3	0.4209	0.2227	CD
5	q33.1	150866162	rs10875560	5:150866162:A:G	A	G	-0.1054	0.0176	2.116e-09	----	28.3	4.187	3	0.242	0.1064	UC
5	q33.1	150866162	rs10875560	5:150866162:A:G	A	G	-0.1532	0.0142	3.891e-27	----	0	1.201	3	0.7527	0.1064	IBD
5	q33.1	150866291	rs9324659	5:150866291:C:T	T	C	0.2352	0.0208	1.202e-29	++++	0	2.732	3	0.4348	0.1083	CD
5	q33.1	150866291	rs9324659	5:150866291:C:T	T	C	0.105	0.0176	2.433e-09	++++	33.6	4.518	3	0.2107	0.1064	UC
5	q33.1	150866291	rs9324659	5:150866291:C:T	T	C	0.1519	0.0142	1.049e-26	++++	0	1.328	3	0.7225	0.1064	IBD
5	q33.1	150866959	rs397793428	5:150866959:A:ACT	A	ACT	-0.1879	0.0178	4.756e-26	----	0	2.599	3	0.4577	0.1083	CD
5	q33.1	150866959	rs397793428	5:150866959:A:ACT	A	ACT	-0.1145	0.0121	2.998e-21	----	0	2.213	3	0.5294	0.1521	IBD
5	q33.1	150866977	rs7709388	5:150866977:C:G	C	G	-0.2354	0.0208	1.077e-29	----	0	2.738	3	0.4338	0.1074	CD
5	q33.1	150866977	rs7709388	5:150866977:C:G	C	G	-0.105	0.0176	2.433e-09	----	33.5	4.508	3	0.2116	0.1083	UC
5	q33.1	150866977	rs7709388	5:150866977:C:G	C	G	-0.1521	0.0142	9.012e-27	----	0	1.384	3	0.7093	0.1083	IBD
5	q33.1	150867123	rs7709650	5:150867123:C:T	T	C	0.2369	0.0208	4.721e-30	++++	0	2.783	3	0.4263	0.1074	CD
5	q33.1	150867123	rs7709650	5:150867123:C:T	T	C	0.1056	0.0176	1.973e-09	++++	30	4.284	3	0.2324	0.1064	UC
5	q33.1	150867123	rs7709650	5:150867123:C:T	T	C	0.1529	0.0142	4.896e-27	++++	0	1.173	3	0.7595	0.1064	IBD
5	q33.1	150867296	rs7709721	5:150867296:A:G	A	G	-0.2348	0.0208	1.496e-29	----	0	2.687	3	0.4424	0.4672	CD
5	q33.1	150867296	rs7709721	5:150867296:A:G	A	G	-0.1049	0.0176	2.519e-09	----	33.1	4.486	3	0.2136	0.1064	UC
5	q33.1	150867296	rs7709721	5:150867296:A:G	A	G	-0.1517	0.0142	1.221e-26	----	0	1.312	3	0.7264	0.1064	IBD
5	q33.1	150867501	rs59531858	5:150867501:G:T	T	G	-0.2293	0.0213	5.022e-27	----	0.7	3.02	3	0.3886	0.1521	CD
5	q33.1	150867501	rs59531858	5:150867501:G:T	T	G	-0.1071	0.018	2.681e-09	----	39.5	4.959	3	0.1748	0.1044	UC
5	q33.1	150867501	rs59531858	5:150867501:G:T	T	G	-0.1511	0.0145	1.995e-25	----	0	1.888	3	0.596	0.1044	IBD
5	q33.1	150867642	NA	5:150867642:A:ATT	A	ATT	-0.1119	0.0191	4.667e-09	??--	57.3	2.342	1	0.1259	NA	IBD
5	q33.1	150869497	rs12054923	5:150869497:A:G	A	G	-0.2373	0.0208	3.785e-30	----	0	2.804	3	0.4228	0.2475	CD
5	q33.1	150869497	rs12054923	5:150869497:A:G	A	G	-0.1056	0.0176	1.973e-09	----	28.6	4.203	3	0.2404	0.1064	UC
5	q33.1	150869497	rs12054923	5:150869497:A:G	A	G	-0.153	0.0142	4.535e-27	----	0	1.195	3	0.7542	0.1064	IBD
5	q33.1	150869975	rs4554200	5:150869975:A:G	A	G	-0.1862	0.0177	7.004e-26	----	0	2.761	3	0.4299	0.3499	CD
5	q33.1	150869975	rs4554200	5:150869975:A:G	A	G	-0.1133	0.0121	7.704e-21	----	0	2.252	3	0.5217	0.1501	IBD
5	q33.1	150870509	NA	5:150870509:C:CT	CT	C	-0.1521	0.0278	4.469e-08	?-?-	70.6	3.397	1	0.06533	0.2127	CD
5	q33.1	150870805	rs77698001	5:150870805:C:T	T	C	0.2375	0.0208	3.389e-30	++++	0	2.86	3	0.4137	0.2167	CD
5	q33.1	150870805	rs77698001	5:150870805:C:T	T	C	0.1048	0.0176	2.608e-09	++++	34.8	4.602	3	0.2033	0.1074	UC
5	q33.1	150870805	rs77698001	5:150870805:C:T	T	C	0.1524	0.0142	7.171e-27	++++	0	1.243	3	0.7427	0.1074	IBD
5	q33.1	150871518	rs7707064	5:150871518:A:C	A	C	0.2374	0.0208	3.582e-30	++++	0	2.821	3	0.42	0.2167	CD
5	q33.1	150871518	rs7707064	5:150871518:A:C	A	C	0.1042	0.0176	3.211e-09	++++	36.9	4.757	3	0.1905	0.1064	UC
5	q33.1	150871518	rs7707064	5:150871518:A:C	A	C	0.1521	0.0142	9.012e-27	++++	0	1.27	3	0.7363	0.1064	IBD
5	q33.1	150871818	rs12656538	5:150871818:A:G	A	G	-0.2294	0.0213	4.772e-27	----	1.3	3.041	3	0.3854	0.2167	CD
5	q33.1	150871818	rs12656538	5:150871818:A:G	A	G	-0.1064	0.018	3.398e-09	----	44.2	5.376	3	0.1463	0.1044	UC
5	q33.1	150871818	rs12656538	5:150871818:A:G	A	G	-0.1504	0.0145	3.311e-25	----	0	1.951	3	0.5826	0.1044	IBD
5	q33.1	150872803	rs2115069	5:150872803:A:G	A	G	0.2382	0.0208	2.3e-30	++++	0	2.903	3	0.4068	0.3728	CD
5	q33.1	150872803	rs2115069	5:150872803:A:G	A	G	0.1044	0.0176	2.996e-09	++++	35.4	4.645	3	0.1997	0.1064	UC
5	q33.1	150872803	rs2115069	5:150872803:A:G	A	G	0.1524	0.0142	7.171e-27	++++	0	1.255	3	0.7399	0.1064	IBD
5	q33.1	150873069	rs12653039	5:150873069:A:G	A	G	0.2323	0.0212	6.113e-28	++++	12.7	3.436	3	0.3291	0.2157	CD
5	q33.1	150873069	rs12653039	5:150873069:A:G	A	G	0.1062	0.0179	2.975e-09	++++	39.5	4.957	3	0.175	0.1044	UC
5	q33.1	150873069	rs12653039	5:150873069:A:G	A	G	0.1514	0.0145	1.605e-25	++++	0	1.967	3	0.5792	0.1044	IBD
5	q33.1	150873107	rs2880792	5:150873107:A:G	A	G	-0.2341	0.0209	4.034e-29	----	0	2.734	3	0.4345	0.2157	CD
5	q33.1	150873107	rs2880792	5:150873107:A:G	A	G	-0.1031	0.0177	5.716e-09	----	39.1	4.923	3	0.1775	0.1064	UC
5	q33.1	150873107	rs2880792	5:150873107:A:G	A	G	-0.1507	0.0143	5.743e-26	----	0	1.401	3	0.7052	0.1064	IBD
5	q33.1	150873109	rs12657157	5:150873109:A:G	A	G	-0.2363	0.0208	6.571e-30	----	0	2.831	3	0.4184	0.2157	CD
5	q33.1	150873109	rs12657157	5:150873109:A:G	A	G	-0.1034	0.0176	4.228e-09	----	34.6	4.59	3	0.2044	0.1064	UC
5	q33.1	150873109	rs12657157	5:150873109:A:G	A	G	-0.1514	0.0142	1.533e-26	----	0	1.138	3	0.768	0.1064	IBD
5	q33.1	150873542	rs2344182	5:150873542:C:T	T	C	0.1866	0.0177	5.509e-26	++++	0	2.842	3	0.4166	0.2952	CD
5	q33.1	150873542	rs2344182	5:150873542:C:T	T	C	0.1129	0.0121	1.053e-20	++++	0	2.228	3	0.5265	0.1501	IBD
5	q33.1	150873836	rs4958425	5:150873836:A:G	A	G	-0.2377	0.0208	3.034e-30	----	0	2.859	3	0.4139	0.2813	CD
5	q33.1	150873836	rs4958425	5:150873836:A:G	A	G	-0.1049	0.0176	2.519e-09	----	34.7	4.592	3	0.2042	0.1074	UC
5	q33.1	150873836	rs4958425	5:150873836:A:G	A	G	-0.1525	0.0142	6.645e-27	----	0	1.244	3	0.7424	0.1074	IBD
5	q33.1	150874261	rs11950889	5:150874261:A:C	A	C	0.1871	0.0177	4.078e-26	++++	0	2.835	3	0.4177	0.1014	CD
5	q33.1	150874261	rs11950889	5:150874261:A:C	A	C	0.1134	0.0121	7.124e-21	++++	0	2.219	3	0.5283	0.1501	IBD
5	q33.1	150874352	rs11950957	5:150874352:A:G	A	G	0.2353	0.0208	1.138e-29	++++	0	2.754	3	0.4311	0.1054	CD
5	q33.1	150874352	rs11950957	5:150874352:A:G	A	G	0.1046	0.0175	2.271e-09	++++	35.9	4.677	3	0.1971	0.1064	UC
5	q33.1	150874352	rs11950957	5:150874352:A:G	A	G	0.1516	0.0142	1.318e-26	++++	0	1.34	3	0.7196	0.1064	IBD
5	q33.1	150874421	rs11950975	5:150874421:G:T	T	G	0.1878	0.0177	2.673e-26	++++	0	2.89	3	0.4089	0.174	CD
5	q33.1	150874421	rs11950975	5:150874421:G:T	T	G	0.1138	0.0121	5.205e-21	++++	0	2.195	3	0.5328	0.1501	IBD
5	q33.1	150874596	rs11958146	5:150874596:A:G	A	G	-0.2351	0.0208	1.27e-29	----	0	2.737	3	0.4339	0.1064	CD
5	q33.1	150874596	rs11958146	5:150874596:A:G	A	G	-0.1042	0.0176	3.211e-09	----	38.5	4.875	3	0.1812	0.1064	UC
5	q33.1	150874596	rs11958146	5:150874596:A:G	A	G	-0.1513	0.0142	1.654e-26	----	0	1.379	3	0.7104	0.1064	IBD
5	q33.1	150874776	rs11951694	5:150874776:A:G	A	G	0.2351	0.0208	1.27e-29	++++	0	2.74	3	0.4336	0.1054	CD
5	q33.1	150874776	rs11951694	5:150874776:A:G	A	G	0.1042	0.0176	3.211e-09	++++	38.5	4.881	3	0.1807	0.1074	UC
5	q33.1	150874776	rs11951694	5:150874776:A:G	A	G	0.1513	0.0142	1.654e-26	++++	0	1.384	3	0.7094	0.1074	IBD
5	q33.1	150874816	rs11955172	5:150874816:C:T	T	C	-0.2346	0.0208	1.669e-29	----	0	2.67	3	0.4454	0.1083	CD
5	q33.1	150874816	rs11955172	5:150874816:C:T	T	C	-0.1038	0.0176	3.685e-09	----	37.8	4.825	3	0.1851	0.1074	UC
5	q33.1	150874816	rs11955172	5:150874816:C:T	T	C	-0.1509	0.0142	2.237e-26	----	0	1.27	3	0.7362	0.1074	IBD
5	q33.1	150874829	rs11955174	5:150874829:G:T	T	G	-0.2346	0.0208	1.669e-29	----	0	2.661	3	0.4468	0.1054	CD
5	q33.1	150874829	rs11955174	5:150874829:G:T	T	G	-0.1041	0.0176	3.323e-09	----	38.8	4.899	3	0.1793	0.1074	UC
5	q33.1	150874829	rs11955174	5:150874829:G:T	T	G	-0.151	0.0142	2.075e-26	----	0	1.328	3	0.7225	0.1074	IBD
5	q33.1	150875058	rs10463307	5:150875058:C:T	T	C	0.2376	0.0208	3.207e-30	++++	0	2.861	3	0.4135	0.1083	CD
5	q33.1	150875058	rs10463307	5:150875058:C:T	T	C	0.1045	0.0176	2.894e-09	++++	34.3	4.567	3	0.2064	0.1064	UC
5	q33.1	150875058	rs10463307	5:150875058:C:T	T	C	0.1524	0.0142	7.171e-27	++++	0	1.186	3	0.7564	0.1064	IBD
5	q33.1	150875377	rs10463308	5:150875377:C:T	T	C	0.1869	0.0177	4.6e-26	++++	0	2.851	3	0.4152	0.1083	CD
5	q33.1	150875377	rs10463308	5:150875377:C:T	T	C	0.1131	0.0121	9.008e-21	++++	0	2.239	3	0.5244	0.1501	IBD
5	q33.1	150875623	rs10061105	5:150875623:C:G	C	G	-0.2353	0.0208	1.138e-29	----	0	2.746	3	0.4325	0.1074	CD
5	q33.1	150875623	rs10061105	5:150875623:C:G	C	G	-0.104	0.0176	3.44e-09	----	38	4.841	3	0.1838	0.1064	UC
5	q33.1	150875623	rs10061105	5:150875623:C:G	C	G	-0.1513	0.0142	1.654e-26	----	0	1.346	3	0.7182	0.1064	IBD
5	q33.1	150875997	rs6579803	5:150875997:C:T	T	C	0.2348	0.0208	1.496e-29	++++	0	2.688	3	0.4423	0.1054	CD
5	q33.1	150875997	rs6579803	5:150875997:C:T	T	C	0.1036	0.0176	3.948e-09	++++	38.7	4.89	3	0.18	0.1064	UC
5	q33.1	150875997	rs6579803	5:150875997:C:T	T	C	0.151	0.0142	2.075e-26	++++	0	1.329	3	0.7222	0.1064	IBD
5	q33.1	150876369	rs6579804	5:150876369:C:T	T	C	-0.2353	0.0208	1.138e-29	----	0	2.737	3	0.4339	0.341	CD
5	q33.1	150876369	rs6579804	5:150876369:C:T	T	C	-0.1039	0.0176	3.561e-09	----	37.8	4.82	3	0.1854	0.1064	UC
5	q33.1	150876369	rs6579804	5:150876369:C:T	T	C	-0.1512	0.0142	1.784e-26	----	0	1.324	3	0.7235	0.1064	IBD
5	q33.1	150876972	.	5:150876972:G:GA	G	GA	0.2353	0.0208	1.138e-29	++++	0	2.784	3	0.4261	0.1044	CD
5	q33.1	150876972	.	5:150876972:G:GA	G	GA	0.1043	0.0176	3.101e-09	++++	37.6	4.808	3	0.1864	0.1064	UC
5	q33.1	150876972	.	5:150876972:G:GA	G	GA	0.1513	0.0142	1.654e-26	++++	0	1.339	3	0.7198	0.1064	IBD
5	q33.1	150876994	rs7734778	5:150876994:A:G	A	G	0.2313	0.0206	2.966e-29	++++	0	1.708	3	0.6352	0.1123	CD
5	q33.1	150876994	rs7734778	5:150876994:A:G	A	G	0.1025	0.0174	3.843e-09	++++	32.5	4.442	3	0.2175	0.1093	UC
5	q33.1	150876994	rs7734778	5:150876994:A:G	A	G	0.1486	0.014	2.557e-26	++++	0	1.126	3	0.7708	0.1093	IBD
5	q33.1	150877051	rs7734928	5:150877051:A:G	A	G	0.235	0.0208	1.341e-29	++++	0	2.715	3	0.4376	0.1103	CD
5	q33.1	150877051	rs7734928	5:150877051:A:G	A	G	0.104	0.0176	3.44e-09	++++	37.7	4.815	3	0.1859	0.1064	UC
5	q33.1	150877051	rs7734928	5:150877051:A:G	A	G	0.1511	0.0142	1.924e-26	++++	0	1.285	3	0.7326	0.1064	IBD
5	q33.1	150877291	rs10463240	5:150877291:A:C	A	C	-0.2351	0.0208	1.27e-29	----	0	2.714	3	0.4378	0.1103	CD
5	q33.1	150877291	rs10463240	5:150877291:A:C	A	C	-0.1034	0.0176	4.228e-09	----	38.1	4.849	3	0.1832	0.1074	UC
5	q33.1	150877291	rs10463240	5:150877291:A:C	A	C	-0.1513	0.0142	1.654e-26	----	0	1.385	3	0.709	0.1074	IBD
5	q33.1	150877492	rs9324660	5:150877492:C:G	C	G	-0.2348	0.0208	1.496e-29	----	0	2.689	3	0.4421	0.1054	CD
5	q33.1	150877492	rs9324660	5:150877492:C:G	C	G	-0.1038	0.0176	3.685e-09	----	38.2	4.856	3	0.1826	0.1064	UC
5	q33.1	150877492	rs9324660	5:150877492:C:G	C	G	-0.1511	0.0142	1.924e-26	----	0	1.313	3	0.7261	0.1064	IBD
5	q33.1	150877829	rs1428555	5:150877829:C:T	T	C	0.2343	0.0208	1.966e-29	++++	0	2.639	3	0.4507	0.3141	CD
5	q33.1	150877829	rs1428555	5:150877829:C:T	T	C	0.1045	0.0176	2.894e-09	++++	37.8	4.822	3	0.1853	0.1064	UC
5	q33.1	150877829	rs1428555	5:150877829:C:T	T	C	0.1516	0.0142	1.318e-26	++++	0	1.449	3	0.694	0.1064	IBD
5	q33.1	150878054	rs1428554	5:150878054:A:G	A	G	-0.2335	0.0208	3.041e-29	----	0	2.662	3	0.4468	0.1034	CD
5	q33.1	150878054	rs1428554	5:150878054:A:G	A	G	-0.1033	0.0176	4.376e-09	----	36.5	4.726	3	0.193	0.1064	UC
5	q33.1	150878054	rs1428554	5:150878054:A:G	A	G	-0.1504	0.0142	3.261e-26	----	0	1.187	3	0.756	0.1064	IBD
5	q33.1	150878065	rs1428553	5:150878065:A:G	A	G	0.2338	0.0208	2.583e-29	++++	0	2.667	3	0.4459	0.0964	CD
5	q33.1	150878065	rs1428553	5:150878065:A:G	A	G	0.1036	0.0176	3.948e-09	++++	37.3	4.785	3	0.1882	0.1074	UC
5	q33.1	150878065	rs1428553	5:150878065:A:G	A	G	0.1506	0.0142	2.806e-26	++++	0	1.24	3	0.7434	0.1074	IBD
5	q33.1	150878171	.	5:150878171:C:CTT	CTT	C	-0.2196	0.0285	1.306e-14	?---	9.5	2.21	2	0.3313	0.1083	CD
5	q33.1	150878171	.	5:150878171:C:CTT	CTT	C	-0.1403	0.0175	1.082e-15	?---	0	0.195	2	0.907	0.1064	IBD
5	q33.1	150878545	rs7715981	5:150878545:A:G	A	G	-0.2333	0.0208	3.39e-29	----	0	2.672	3	0.445	0.3678	CD
5	q33.1	150878545	rs7715981	5:150878545:A:G	A	G	-0.1033	0.0176	4.376e-09	----	37.3	4.782	3	0.1885	0.1064	UC
5	q33.1	150878545	rs7715981	5:150878545:A:G	A	G	-0.1501	0.0142	4.086e-26	----	0	1.232	3	0.7454	0.1064	IBD
5	q33.1	150878746	rs7736554	5:150878746:C:T	T	C	-0.2354	0.0208	1.077e-29	----	0	2.764	3	0.4294	0.1044	CD
5	q33.1	150878746	rs7736554	5:150878746:C:T	T	C	-0.1038	0.0176	3.685e-09	----	37.6	4.81	3	0.1863	0.1064	UC
5	q33.1	150878746	rs7736554	5:150878746:C:T	T	C	-0.1509	0.0142	2.237e-26	----	0	1.447	3	0.6945	0.1064	IBD
5	q33.1	150878783	.	5:150878783:A:ATAT	A	ATAT	0.1413	0.0218	9.072e-11	??++	0	0.13	1	0.7182	0.1093	IBD
5	q33.1	150878920	rs7736873	5:150878920:C:T	T	C	-0.2345	0.0208	1.763e-29	----	0	2.695	3	0.4411	0.3668	CD
5	q33.1	150878920	rs7736873	5:150878920:C:T	T	C	-0.1031	0.0176	4.686e-09	----	36.6	4.735	3	0.1922	0.1064	UC
5	q33.1	150878920	rs7736873	5:150878920:C:T	T	C	-0.1503	0.0142	3.516e-26	----	0	1.31	3	0.7268	0.1064	IBD
5	q33.1	150879012	rs7716903	5:150879012:A:C	A	C	0.2338	0.0208	2.583e-29	++++	0	2.643	3	0.45	0.1133	CD
5	q33.1	150879012	rs7716903	5:150879012:A:C	A	C	0.1034	0.0176	4.228e-09	++++	37.2	4.775	3	0.189	0.1064	UC
5	q33.1	150879012	rs7716903	5:150879012:A:C	A	C	0.1503	0.0142	3.516e-26	++++	0	1.319	3	0.7246	0.1064	IBD
5	q33.1	150879305	rs11747270	5:150879305:A:G	A	G	-0.233	0.0207	2.163e-29	----	0	2.792	3	0.4249	0.3688	CD
5	q33.1	150879305	rs11747270	5:150879305:A:G	A	G	-0.103	0.0176	4.849e-09	----	36.5	4.726	3	0.193	0.1064	UC
5	q33.1	150879305	rs11747270	5:150879305:A:G	A	G	-0.1495	0.0142	6.407e-26	----	0	1.358	3	0.7154	0.1064	IBD
5	q33.1	150879358	NA	5:150879358:A:C	A	C	0.2211	0.0285	8.635e-15	?+++	1.6	2.033	2	0.3618	0.1103	CD
5	q33.1	150879358	NA	5:150879358:A:C	A	C	0.1394	0.0175	1.643e-15	?+++	0	0.123	2	0.9404	NA	IBD
5	q33.1	150880080	rs10041072	5:150880080:C:T	T	C	-0.234	0.0208	2.316e-29	----	0	2.657	3	0.4475	0.1064	CD
5	q33.1	150880080	rs10041072	5:150880080:C:T	T	C	-0.1032	0.0176	4.528e-09	----	37.1	4.769	3	0.1895	0.1074	UC
5	q33.1	150880080	rs10041072	5:150880080:C:T	T	C	-0.1502	0.0142	3.791e-26	----	0	1.278	3	0.7345	0.1074	IBD
5	q33.1	150880269	rs1428552	5:150880269:C:T	T	C	-0.2353	0.0211	7.028e-29	----	0	2.778	3	0.4271	0.2952	CD
5	q33.1	150880269	rs1428552	5:150880269:C:T	T	C	-0.1065	0.0178	2.189e-09	----	42.8	5.244	3	0.1548	0.1074	UC
5	q33.1	150880269	rs1428552	5:150880269:C:T	T	C	-0.1519	0.0144	5.155e-26	----	0	1.867	3	0.6004	0.1074	IBD
5	q33.1	150880270	rs1428551	5:150880270:A:G	A	G	0.2354	0.0212	1.203e-28	++++	0	2.783	3	0.4264	0.1093	CD
5	q33.1	150880270	rs1428551	5:150880270:A:G	A	G	0.1061	0.0178	2.512e-09	++++	43.4	5.299	3	0.1512	0.1074	UC
5	q33.1	150880270	rs1428551	5:150880270:A:G	A	G	0.1518	0.0144	5.551e-26	++++	0	1.817	3	0.6112	0.1074	IBD
5	q33.1	150880820	rs6888154	5:150880820:G:T	T	G	0.1862	0.0177	7.004e-26	++++	0	2.859	3	0.4139	0.3002	CD
5	q33.1	150880820	rs6888154	5:150880820:G:T	T	G	0.1125	0.0121	1.438e-20	++++	0	2.18	3	0.5359	0.1501	IBD
5	q33.1	150880987	rs6888072	5:150880987:C:T	T	C	0.2351	0.021	4.302e-29	++++	0	2.784	3	0.4261	0.1093	CD
5	q33.1	150880987	rs6888072	5:150880987:C:T	T	C	0.1049	0.0177	3.094e-09	++++	39.7	4.975	3	0.1736	0.1074	UC
5	q33.1	150880987	rs6888072	5:150880987:C:T	T	C	0.1511	0.0143	4.264e-26	++++	0	1.586	3	0.6626	0.1074	IBD
5	q33.1	150881001	rs6888206	5:150881001:C:T	T	C	0.2339	0.0208	2.446e-29	++++	0	2.648	3	0.4491	0.4115	CD
5	q33.1	150881001	rs6888206	5:150881001:C:T	T	C	0.1037	0.0176	3.814e-09	++++	37.6	4.804	3	0.1867	0.1074	UC
5	q33.1	150881001	rs6888206	5:150881001:C:T	T	C	0.1503	0.0142	3.516e-26	++++	0	1.334	3	0.7212	0.1074	IBD
5	q33.1	150881343	rs10463310	5:150881343:A:G	A	G	0.234	0.0208	2.316e-29	++++	0	2.66	3	0.447	0.4115	CD
5	q33.1	150881343	rs10463310	5:150881343:A:G	A	G	0.1031	0.0176	4.686e-09	++++	36.7	4.736	3	0.1922	0.1064	UC
5	q33.1	150881343	rs10463310	5:150881343:A:G	A	G	0.1501	0.0142	4.086e-26	++++	0	1.288	3	0.732	0.1064	IBD
5	q33.1	150881481	rs60134818	5:150881481:A:G	A	G	-0.2188	0.0284	1.316e-14	?---	2	2.041	2	0.3605	0.2962	CD
5	q33.1	150881481	rs60134818	5:150881481:A:G	A	G	-0.1389	0.0175	2.069e-15	?---	0	0.172	2	0.9178	0.1064	IBD
5	q33.1	150881745	rs73284126	5:150881745:A:G	A	G	0.234	0.0208	2.316e-29	++++	0	2.656	3	0.4478	0.1133	CD
5	q33.1	150881745	rs73284126	5:150881745:A:G	A	G	0.1027	0.0176	5.372e-09	++++	36.1	4.694	3	0.1956	0.1064	UC
5	q33.1	150881745	rs73284126	5:150881745:A:G	A	G	0.1499	0.0142	4.748e-26	++++	0	1.246	3	0.742	0.1064	IBD
5	q33.1	150881802	rs61530785	5:150881802:A:G	A	G	-0.2304	0.0213	2.863e-27	----	9.1	3.301	3	0.3475	0.2744	CD
5	q33.1	150881802	rs61530785	5:150881802:A:G	A	G	-0.1061	0.018	3.759e-09	----	35	4.618	3	0.202	0.1044	UC
5	q33.1	150881802	rs61530785	5:150881802:A:G	A	G	-0.1503	0.0145	3.558e-25	----	0	1.696	3	0.6379	0.1044	IBD
5	q33.1	150881874	rs7732643	5:150881874:A:T	A	T	-0.2337	0.0208	2.727e-29	----	0	2.628	3	0.4526	0.4046	CD
5	q33.1	150881874	rs7732643	5:150881874:A:T	A	T	-0.1029	0.0176	5.017e-09	----	36.4	4.717	3	0.1938	0.1064	UC
5	q33.1	150881874	rs7732643	5:150881874:A:T	A	T	-0.1498	0.0142	5.118e-26	----	0	1.264	3	0.7377	0.1064	IBD
5	q33.1	150882039	rs7732945	5:150882039:A:G	A	G	-0.234	0.0208	2.316e-29	----	0	2.66	3	0.447	0.4751	CD
5	q33.1	150882039	rs7732945	5:150882039:A:G	A	G	-0.1029	0.0176	5.017e-09	----	36.4	4.717	3	0.1937	0.1064	UC
5	q33.1	150882039	rs7732945	5:150882039:A:G	A	G	-0.15	0.0142	4.405e-26	----	0	1.262	3	0.7381	0.1064	IBD
5	q33.1	150882281	rs397714958	5:150882281:T:TA	T	TA	-0.142	0.0218	7.329e-11	??--	0	0.12	1	0.729	0.1083	IBD
5	q33.1	150882580	rs1820682	5:150882580:C:T	T	C	-0.2338	0.0208	2.583e-29	----	0	2.643	3	0.45	0.4145	CD
5	q33.1	150882580	rs1820682	5:150882580:C:T	T	C	-0.1028	0.0176	5.192e-09	----	36.3	4.713	3	0.194	0.1064	UC
5	q33.1	150882580	rs1820682	5:150882580:C:T	T	C	-0.1499	0.0142	4.748e-26	----	0	1.233	3	0.745	0.1064	IBD
5	q33.1	150883012	rs2344181	5:150883012:G:T	T	G	-0.2336	0.0208	2.88e-29	----	0	2.613	3	0.4552	0.1123	CD
5	q33.1	150883012	rs2344181	5:150883012:G:T	T	G	-0.1029	0.0176	5.017e-09	----	36.2	4.702	3	0.195	0.1064	UC
5	q33.1	150883012	rs2344181	5:150883012:G:T	T	G	-0.1498	0.0142	5.118e-26	----	0	1.242	3	0.7429	0.1064	IBD
5	q33.1	150883024	rs4560537	5:150883024:A:G	A	G	0.2341	0.0208	2.193e-29	++++	0	2.676	3	0.4444	0.3598	CD
5	q33.1	150883024	rs4560537	5:150883024:A:G	A	G	0.1029	0.0176	5.017e-09	++++	37.8	4.823	3	0.1852	0.1064	UC
5	q33.1	150883024	rs4560537	5:150883024:A:G	A	G	0.15	0.0142	4.405e-26	++++	0	1.284	3	0.733	0.1064	IBD
5	q33.1	150883376	rs397972932	5:150883376:G:GT	G	GT	-0.2336	0.0208	2.88e-29	----	0	2.662	3	0.4468	0.3588	CD
5	q33.1	150883376	rs397972932	5:150883376:G:GT	G	GT	-0.1026	0.0176	5.558e-09	----	36	4.686	3	0.1963	0.1064	UC
5	q33.1	150883376	rs397972932	5:150883376:G:GT	G	GT	-0.1498	0.0142	5.118e-26	----	0	1.22	3	0.7483	0.1064	IBD
5	q33.1	150884852	rs3900064	5:150884852:C:G	C	G	-0.2333	0.0208	3.39e-29	----	0	2.543	3	0.4676	0.4105	CD
5	q33.1	150884852	rs3900064	5:150884852:C:G	C	G	-0.1069	0.0176	1.249e-09	----	0	2.82	3	0.4202	0.1083	UC
5	q33.1	150884852	rs3900064	5:150884852:C:G	C	G	-0.1516	0.0142	1.318e-26	----	0	0.975	3	0.8073	0.1083	IBD
5	q33.1	150885060	rs11746108	5:150885060:A:C	A	C	0.234	0.0208	2.316e-29	++++	0	2.657	3	0.4476	0.3996	CD
5	q33.1	150885060	rs11746108	5:150885060:A:C	A	C	0.1029	0.0176	5.017e-09	++++	36.4	4.717	3	0.1937	0.1064	UC
5	q33.1	150885060	rs11746108	5:150885060:A:C	A	C	0.15	0.0142	4.405e-26	++++	0	1.265	3	0.7375	0.1064	IBD
5	q33.1	150885100	rs11739619	5:150885100:A:T	A	T	-0.234	0.0208	2.316e-29	----	0	2.653	3	0.4482	0.3996	CD
5	q33.1	150885100	rs11739619	5:150885100:A:T	A	T	-0.1029	0.0176	5.017e-09	----	36.3	4.71	3	0.1943	0.1064	UC
5	q33.1	150885100	rs11739619	5:150885100:A:T	A	T	-0.15	0.0142	4.405e-26	----	0	1.258	3	0.7392	0.1064	IBD
5	q33.1	150885191	rs111793005	5:150885191:A:C	A	C	0.2337	0.0208	2.727e-29	++++	0	2.747	3	0.4323	0.4066	CD
5	q33.1	150885191	rs111793005	5:150885191:A:C	A	C	0.103	0.0176	4.849e-09	++++	36.7	4.742	3	0.1917	0.1064	UC
5	q33.1	150885191	rs111793005	5:150885191:A:C	A	C	0.1499	0.0142	4.748e-26	++++	0	1.271	3	0.7359	0.1064	IBD
5	q33.1	150885337	rs200789799	5:150885337:C:G	C	G	0.2141	0.0299	8.036e-13	?+++	1.6	2.032	2	0.3621	0.3996	CD
5	q33.1	150885337	rs200789799	5:150885337:C:G	C	G	0.14	0.0182	1.445e-14	?+++	0	0.143	2	0.9308	0.09245	IBD
5	q33.1	150885338	.	5:150885338:T:TTGGGTAAC	T	TTGGGTAAC	0.2087	0.0301	4.104e-12	?+++	12.6	2.29	2	0.3183	0.4066	CD
5	q33.1	150885338	.	5:150885338:T:TTGGGTAAC	T	TTGGGTAAC	0.1357	0.0184	1.643e-13	?+++	0	0.558	2	0.7566	0.09245	IBD
5	q33.1	150885348	.	5:150885348:T:TA	T	TA	0.2236	0.0345	9.102e-11	?++?	43.4	1.767	1	0.1838	0.336	CD
5	q33.1	150885348	.	5:150885348:T:TA	T	TA	0.1406	0.0207	1.104e-11	?++?	0	0.144	1	0.7047	0.09245	IBD
5	q33.1	150885845	rs11167519	5:150885845:C:T	T	C	0.2336	0.0208	2.88e-29	++++	0	2.617	3	0.4546	0.4056	CD
5	q33.1	150885845	rs11167519	5:150885845:C:T	T	C	0.1029	0.0176	5.017e-09	++++	36	4.688	3	0.1961	0.1064	UC
5	q33.1	150885845	rs11167519	5:150885845:C:T	T	C	0.1498	0.0142	5.118e-26	++++	0	1.234	3	0.7448	0.1064	IBD
5	q33.1	150886077	rs11167520	5:150886077:C:T	T	C	-0.2338	0.0208	2.583e-29	----	0	2.635	3	0.4514	0.3668	CD
5	q33.1	150886077	rs11167520	5:150886077:C:T	T	C	-0.103	0.0176	4.849e-09	----	36.2	4.703	3	0.1949	0.1064	UC
5	q33.1	150886077	rs11167520	5:150886077:C:T	T	C	-0.15	0.0142	4.405e-26	----	0	1.269	3	0.7365	0.1064	IBD
5	q33.1	150886389	rs73284139	5:150886389:A:G	A	G	0.2333	0.0208	3.39e-29	++++	0	2.615	3	0.4548	0.3698	CD
5	q33.1	150886389	rs73284139	5:150886389:A:G	A	G	0.1027	0.0176	5.372e-09	++++	35.9	4.677	3	0.197	0.1064	UC
5	q33.1	150886389	rs73284139	5:150886389:A:G	A	G	0.1496	0.0142	5.945e-26	++++	0	1.226	3	0.7468	0.1064	IBD
5	q33.1	150886524	rs73284141	5:150886524:A:G	A	G	-0.2336	0.0208	2.88e-29	----	0	2.669	3	0.4456	0.3698	CD
5	q33.1	150886524	rs73284141	5:150886524:A:G	A	G	-0.103	0.0176	4.849e-09	----	36.6	4.733	3	0.1924	0.1064	UC
5	q33.1	150886524	rs73284141	5:150886524:A:G	A	G	-0.1499	0.0142	4.748e-26	----	0	1.313	3	0.7261	0.1064	IBD
5	q33.1	150886830	rs3906527	5:150886830:A:T	A	T	0.2324	0.0208	5.523e-29	++++	0	2.52	3	0.4716	0.1213	CD
5	q33.1	150886830	rs3906527	5:150886830:A:T	A	T	0.1021	0.0176	6.587e-09	++++	38.6	4.886	3	0.1803	0.1064	UC
5	q33.1	150886830	rs3906527	5:150886830:A:T	A	T	0.1491	0.0142	8.638e-26	++++	0	1.377	3	0.711	0.1064	IBD
5	q33.1	150886956	rs2345001	5:150886956:G:T	T	G	0.2336	0.0208	2.88e-29	++++	0	2.669	3	0.4456	0.1203	CD
5	q33.1	150886956	rs2345001	5:150886956:G:T	T	G	0.1031	0.0176	4.686e-09	++++	36.6	4.736	3	0.1922	0.1064	UC
5	q33.1	150886956	rs2345001	5:150886956:G:T	T	G	0.1499	0.0142	4.748e-26	++++	0	1.308	3	0.7271	0.1064	IBD
5	q33.1	150887156	rs3906528	5:150887156:A:G	A	G	0.2338	0.0208	2.583e-29	++++	0	2.68	3	0.4437	0.3151	CD
5	q33.1	150887156	rs3906528	5:150887156:A:G	A	G	0.103	0.0176	4.849e-09	++++	36.5	4.725	3	0.193	0.1064	UC
5	q33.1	150887156	rs3906528	5:150887156:A:G	A	G	0.1499	0.0142	4.748e-26	++++	0	1.313	3	0.7261	0.1064	IBD
5	q33.1	150887795	rs2344180	5:150887795:A:T	A	T	0.2331	0.0208	3.779e-29	++++	0	2.628	3	0.4526	0.1203	CD
5	q33.1	150887795	rs2344180	5:150887795:A:T	A	T	0.1025	0.0176	5.75e-09	++++	36.1	4.698	3	0.1953	0.1064	UC
5	q33.1	150887795	rs2344180	5:150887795:A:T	A	T	0.1496	0.0142	5.945e-26	++++	0	1.239	3	0.7436	0.1064	IBD
5	q33.1	150887814	rs2880791	5:150887814:A:C	A	C	0.2328	0.0208	4.447e-29	++++	0	2.605	3	0.4566	0.1501	CD
5	q33.1	150887814	rs2880791	5:150887814:A:C	A	C	0.1021	0.0176	6.587e-09	++++	35.4	4.641	3	0.2001	0.1064	UC
5	q33.1	150887814	rs2880791	5:150887814:A:C	A	C	0.1492	0.0142	8.017e-26	++++	0	1.168	3	0.7606	0.1064	IBD
5	q33.1	150888005	rs10064334	5:150888005:A:C	A	C	0.2344	0.0208	1.862e-29	++++	0	2.738	3	0.4339	0.1501	CD
5	q33.1	150888005	rs10064334	5:150888005:A:C	A	C	0.1033	0.0176	4.376e-09	++++	35.8	4.673	3	0.1973	0.1064	UC
5	q33.1	150888005	rs10064334	5:150888005:A:C	A	C	0.1502	0.0142	3.791e-26	++++	0	1.346	3	0.7182	0.1064	IBD
5	q33.1	150888527	rs2344179	5:150888527:C:T	T	C	-0.1863	0.0178	1.234e-25	----	0	2.887	3	0.4093	0.1501	CD
5	q33.1	150888527	rs2344179	5:150888527:C:T	T	C	-0.1126	0.0122	2.719e-20	----	0	2.161	3	0.5396	0.1501	IBD
5	q33.1	150888589	rs4579248	5:150888589:C:T	T	C	0.2287	0.0214	1.172e-26	++++	0	2.981	3	0.3946	0.1193	CD
5	q33.1	150888589	rs4579248	5:150888589:C:T	T	C	0.1055	0.018	4.598e-09	++++	41.2	5.105	3	0.1643	0.1044	UC
5	q33.1	150888589	rs4579248	5:150888589:C:T	T	C	0.1494	0.0145	6.798e-25	++++	0	1.797	3	0.6157	0.1044	IBD
5	q33.1	150888646	.	5:150888646:C:CTG	CTG	C	-0.234	0.0208	2.316e-29	----	0	2.607	3	0.4562	0.1193	CD
5	q33.1	150888646	.	5:150888646:C:CTG	CTG	C	-0.1043	0.0176	3.101e-09	----	34.3	4.568	3	0.2063	0.1064	UC
5	q33.1	150888646	.	5:150888646:C:CTG	CTG	C	-0.1506	0.0142	2.806e-26	----	0	1.08	3	0.7818	0.1064	IBD
5	q33.1	150889047	rs3857422	5:150889047:A:G	A	G	-0.2338	0.0208	2.583e-29	----	0	2.68	3	0.4437	0.1093	CD
5	q33.1	150889047	rs3857422	5:150889047:A:G	A	G	-0.1027	0.0176	5.372e-09	----	36.3	4.712	3	0.1941	0.1064	UC
5	q33.1	150889047	rs3857422	5:150889047:A:G	A	G	-0.1498	0.0142	5.118e-26	----	0	1.292	3	0.7311	0.1064	IBD
5	q33.1	150889128	.	5:150889128:A:AT	A	AT	0.2189	0.0285	1.582e-14	?+++	0.9	2.018	2	0.3645	0.1501	CD
5	q33.1	150889128	.	5:150889128:A:AT	A	AT	0.1399	0.0175	1.303e-15	?+++	0	0.14	2	0.9325	0.1064	IBD
5	q33.1	150889770	rs4352593	5:150889770:C:T	T	C	-0.2336	0.0208	2.88e-29	----	0	2.669	3	0.4456	0.1193	CD
5	q33.1	150889770	rs4352593	5:150889770:C:T	T	C	-0.1028	0.0176	5.192e-09	----	36.6	4.729	3	0.1928	0.1064	UC
5	q33.1	150889770	rs4352593	5:150889770:C:T	T	C	-0.1498	0.0142	5.118e-26	----	0	1.299	3	0.7295	0.1064	IBD
5	q33.1	150889879	rs7709464	5:150889879:A:C	A	C	0.2338	0.0208	2.583e-29	++++	0	2.68	3	0.4437	0.1402	CD
5	q33.1	150889879	rs7709464	5:150889879:A:C	A	C	0.1027	0.0176	5.372e-09	++++	36.4	4.717	3	0.1937	0.1064	UC
5	q33.1	150889879	rs7709464	5:150889879:A:C	A	C	0.1498	0.0142	5.118e-26	++++	0	1.292	3	0.7311	0.1064	IBD
5	q33.1	150890398	rs139999293	5:150890398:C:CTCTG	CTCTG	C	0.1455	0.0224	8.274e-11	??++	0	0.013	1	0.9086	0.1083	IBD
5	q33.1	150890431	.	5:150890431:T:TCAAA	T	TCAAA	0.1877	0.0238	3.106e-15	+?++	71.3	6.963	2	0.03076	0.1402	CD
5	q33.1	150890431	.	5:150890431:T:TCAAA	T	TCAAA	0.1103	0.0185	2.489e-09	+?++	0	0.994	2	0.6082	0.1233	UC
5	q33.1	150890431	.	5:150890431:T:TCAAA	T	TCAAA	0.1307	0.0152	8.064e-18	+?++	49.6	3.97	2	0.1374	0.1233	IBD
5	q33.1	150890489	rs10053750	5:150890489:A:G	A	G	-0.2341	0.0208	2.193e-29	----	0	2.681	3	0.4434	0.1501	CD
5	q33.1	150890489	rs10053750	5:150890489:A:G	A	G	-0.1028	0.0176	5.192e-09	----	36.3	4.712	3	0.1942	0.1064	UC
5	q33.1	150890489	rs10053750	5:150890489:A:G	A	G	-0.1499	0.0142	4.748e-26	----	0	1.327	3	0.7227	0.1064	IBD
5	q33.1	150890558	rs148630873	5:150890558:A:ATTGT	A	ATTGT	-0.2232	0.0241	2.017e-20	-?--	0	1.954	2	0.3764	0.1193	CD
5	q33.1	150890558	rs148630873	5:150890558:A:ATTGT	A	ATTGT	-0.1211	0.0199	1.162e-09	-?--	0	0.568	2	0.7529	0.1064	UC
5	q33.1	150890558	rs148630873	5:150890558:A:ATTGT	A	ATTGT	-0.154	0.0163	3.459e-21	-?--	0	0.799	2	0.6706	0.1064	IBD
5	q33.1	150890730	rs7714415	5:150890730:A:G	A	G	-0.2333	0.0208	3.39e-29	----	0	2.606	3	0.4564	0.1581	CD
5	q33.1	150890730	rs7714415	5:150890730:A:G	A	G	-0.1018	0.0176	7.291e-09	----	36.9	4.754	3	0.1907	0.1064	UC
5	q33.1	150890730	rs7714415	5:150890730:A:G	A	G	-0.1492	0.0142	8.017e-26	----	0	1.238	3	0.7439	0.1064	IBD
5	q33.1	150890858	rs7714584	5:150890858:A:G	A	G	-0.2313	0.0207	5.472e-29	----	4.3	3.136	3	0.3712	0.1501	CD
5	q33.1	150890858	rs7714584	5:150890858:A:G	A	G	-0.0998	0.0175	1.178e-08	----	40.5	5.039	3	0.169	0.1064	UC
5	q33.1	150890858	rs7714584	5:150890858:A:G	A	G	-0.1472	0.0141	1.633e-25	----	0	1.876	3	0.5986	0.1064	IBD
5	q33.1	150891522	rs6579806	5:150891522:C:T	T	C	0.234	0.0208	2.316e-29	++++	0	2.695	3	0.4411	0.1501	CD
5	q33.1	150891522	rs6579806	5:150891522:C:T	T	C	0.103	0.0176	4.849e-09	++++	36.6	4.735	3	0.1923	0.1064	UC
5	q33.1	150891522	rs6579806	5:150891522:C:T	T	C	0.1498	0.0142	5.118e-26	++++	0	1.316	3	0.7255	0.1064	IBD
5	q33.1	150891560	rs4958848	5:150891560:C:G	C	G	0.2341	0.0208	2.193e-29	++++	0	2.702	3	0.44	0.334	CD
5	q33.1	150891560	rs4958848	5:150891560:C:G	C	G	0.1027	0.0176	5.372e-09	++++	36.3	4.713	3	0.1941	0.1064	UC
5	q33.1	150891560	rs4958848	5:150891560:C:G	C	G	0.1498	0.0142	5.118e-26	++++	0	1.314	3	0.7259	0.1064	IBD
5	q33.1	150892191	rs1863998	5:150892191:A:T	A	T	-0.2187	0.0284	1.353e-14	?---	1.2	2.024	2	0.3634	0.2167	CD
5	q33.1	150892191	rs1863998	5:150892191:A:T	A	T	-0.1389	0.0175	2.069e-15	?---	0	0.173	2	0.9173	0.1064	IBD
5	q33.1	150892209	.	5:150892209:G:GT	G	GT	0.2533	0.0353	7.197e-13	?+?+	0	0.257	1	0.6122	0.1133	CD
5	q33.1	150892209	.	5:150892209:G:GT	G	GT	0.1402	0.0242	6.898e-09	?+?+	0	0.08	1	0.7769	0.1183	IBD
5	q33.1	150892223	rs11167521	5:150892223:A:G	A	G	-0.235	0.0209	2.478e-29	----	0	2.779	3	0.427	0.1541	CD
5	q33.1	150892223	rs11167521	5:150892223:A:G	A	G	-0.1026	0.0176	5.558e-09	----	36.4	4.714	3	0.1939	0.1044	UC
5	q33.1	150892223	rs11167521	5:150892223:A:G	A	G	-0.1501	0.0142	4.086e-26	----	0	1.383	3	0.7095	0.1044	IBD
5	q33.1	150892305	.	5:150892305:A:AT	A	AT	0.2354	0.0209	1.995e-29	++++	0	2.644	3	0.4499	0.1501	CD
5	q33.1	150892305	.	5:150892305:A:AT	A	AT	0.1029	0.0176	5.017e-09	++++	35.6	4.658	3	0.1987	0.1064	UC
5	q33.1	150892305	.	5:150892305:A:AT	A	AT	0.1503	0.0143	7.729e-26	++++	0	1.258	3	0.7392	0.1064	IBD
5	q33.1	150892500	rs10057988	5:150892500:A:G	A	G	-0.2347	0.0208	1.58e-29	----	0	2.75	3	0.4318	0.1243	CD
5	q33.1	150892500	rs10057988	5:150892500:A:G	A	G	-0.1027	0.0176	5.372e-09	----	36.3	4.706	3	0.1946	0.1064	UC
5	q33.1	150892500	rs10057988	5:150892500:A:G	A	G	-0.15	0.0142	4.405e-26	----	0	1.35	3	0.7174	0.1064	IBD
5	q33.1	150892655	rs10052606	5:150892655:G:T	T	G	-0.2347	0.0209	2.916e-29	----	0	2.744	3	0.4328	0.1501	CD
5	q33.1	150892655	rs10052606	5:150892655:G:T	T	G	-0.1028	0.0176	5.192e-09	----	36.4	4.718	3	0.1937	0.1064	UC
5	q33.1	150892655	rs10052606	5:150892655:G:T	T	G	-0.15	0.0142	4.405e-26	----	0	1.342	3	0.7191	0.1064	IBD
5	q33.1	150892890	rs57001853	5:150892890:A:G	A	G	-0.2349	0.0209	2.616e-29	----	0	2.76	3	0.43	0.1143	CD
5	q33.1	150892890	rs57001853	5:150892890:A:G	A	G	-0.1026	0.0176	5.558e-09	----	36.1	4.692	3	0.1958	0.1064	UC
5	q33.1	150892890	rs57001853	5:150892890:A:G	A	G	-0.15	0.0142	4.405e-26	----	0	1.354	3	0.7163	0.1064	IBD
5	q33.1	150893059	rs2217266	5:150893059:A:C	A	C	0.2348	0.0209	2.762e-29	++++	0	2.749	3	0.4319	0.496	CD
5	q33.1	150893059	rs2217266	5:150893059:A:C	A	C	0.1028	0.0176	5.192e-09	++++	36.4	4.72	3	0.1935	0.1064	UC
5	q33.1	150893059	rs2217266	5:150893059:A:C	A	C	0.1499	0.0143	1.039e-25	++++	0	1.352	3	0.7169	0.1064	IBD
5	q33.1	150893291	rs1816256	5:150893291:C:T	T	C	-0.2355	0.0209	1.889e-29	----	0	2.792	3	0.4249	0.1203	CD
5	q33.1	150893291	rs1816256	5:150893291:C:T	T	C	-0.1022	0.0177	7.741e-09	----	36.3	4.709	3	0.1944	0.1064	UC
5	q33.1	150893291	rs1816256	5:150893291:C:T	T	C	-0.1501	0.0143	8.964e-26	----	0	1.319	3	0.7246	0.1064	IBD
5	q33.1	150898347	rs11741861	5:150898347:A:G	A	G	-0.2308	0.0215	6.981e-27	----	4.6	3.144	3	0.3699	0.2207	CD
5	q33.1	150898347	rs11741861	5:150898347:A:G	A	G	-0.1062	0.0181	4.427e-09	----	39.7	4.973	3	0.1738	0.1044	UC
5	q33.1	150898347	rs11741861	5:150898347:A:G	A	G	-0.1508	0.0146	5.223e-25	----	0	1.947	3	0.5835	0.1044	IBD
5	q33.1	150898784	rs4958426	5:150898784:A:C	A	C	-0.233	0.0215	2.294e-27	----	10.8	3.364	3	0.3389	0.2207	CD
5	q33.1	150898784	rs4958426	5:150898784:A:C	A	C	-0.106	0.0181	4.731e-09	----	40.1	5.01	3	0.1711	0.1044	UC
5	q33.1	150898784	rs4958426	5:150898784:A:C	A	C	-0.151	0.0146	4.527e-25	----	0	1.973	3	0.5781	0.1044	IBD
5	q33.1	150899025	rs4958427	5:150899025:C:T	T	C	0.1846	0.0179	6.165e-25	++++	0	2.79	3	0.4251	0.2207	CD
5	q33.1	150899025	rs4958427	5:150899025:C:T	T	C	0.1131	0.0122	1.853e-20	++++	0	2.208	3	0.5304	0.1521	IBD
5	q33.1	150899656	rs11743488	5:150899656:A:G	A	G	-0.2309	0.0215	6.638e-27	----	6.2	3.197	3	0.3623	0.2207	CD
5	q33.1	150899656	rs11743488	5:150899656:A:G	A	G	-0.1053	0.0181	5.967e-09	----	41.8	5.152	3	0.161	0.1044	UC
5	q33.1	150899656	rs11743488	5:150899656:A:G	A	G	-0.1499	0.0146	9.912e-25	----	0	2.045	3	0.563	0.1044	IBD
5	q33.1	150900935	rs10035221	5:150900935:A:G	A	G	0.1867	0.0179	1.806e-25	++++	0	2.938	3	0.4013	0.1461	CD
5	q33.1	150900935	rs10035221	5:150900935:A:G	A	G	0.1122	0.0122	3.69e-20	++++	0	2.098	3	0.5524	0.1501	IBD
5	q33.1	150905246	rs7724036	5:150905246:C:T	T	C	0.2231	0.0205	1.39e-27	++++	45.6	5.518	3	0.1376	0.1421	CD
5	q33.1	150905246	rs7724036	5:150905246:C:T	T	C	0.0944	0.0169	2.326e-08	++++	44.4	5.398	3	0.1448	0.1173	UC
5	q33.1	150905246	rs7724036	5:150905246:C:T	T	C	0.1387	0.0138	9.119e-24	++++	20.2	3.759	3	0.2887	0.1173	IBD
5	q33.1	150905374	rs58717741	5:150905374:A:G	A	G	-0.2185	0.0211	3.953e-25	----	51.4	6.172	3	0.1035	0.2167	CD
5	q33.1	150905374	rs58717741	5:150905374:A:G	A	G	-0.0975	0.0173	1.742e-08	----	47.6	5.722	3	0.126	0.1153	UC
5	q33.1	150905374	rs58717741	5:150905374:A:G	A	G	-0.1381	0.014	5.946e-23	----	37.7	4.818	3	0.1856	0.1153	IBD
5	q33.1	150907283	rs6579807	5:150907283:C:T	T	C	0.1811	0.0179	4.629e-24	++++	21.6	3.825	3	0.281	0.2167	CD
5	q33.1	150907283	rs6579807	5:150907283:C:T	T	C	0.1065	0.012	6.993e-19	++++	0	2.199	3	0.5322	0.16	IBD
5	q33.1	150914310	rs11745241	5:150914310:C:T	T	C	0.2335	0.0266	1.661e-18	++++	0	1.577	3	0.6646	0.2167	CD
5	q33.1	150914310	rs11745241	5:150914310:C:T	T	C	0.1558	0.0181	7.452e-18	++++	0	1.053	3	0.7884	0.06362	IBD
5	q33.1	150915321	rs11739677	5:150915321:A:G	A	G	-0.208	0.0211	6.341e-23	----	47.3	5.689	3	0.1278	0.2167	CD
5	q33.1	150915321	rs11739677	5:150915321:A:G	A	G	-0.0959	0.0171	2.045e-08	----	56.6	6.917	3	0.07458	0.1153	UC
5	q33.1	150915321	rs11739677	5:150915321:A:G	A	G	-0.1349	0.014	5.65e-22	----	29.5	4.257	3	0.235	0.1153	IBD
5	q33.1	150915924	rs11747065	5:150915924:C:T	T	C	0.2087	0.0211	4.555e-23	++++	47.1	5.667	3	0.129	0.2137	CD
5	q33.1	150915924	rs11747065	5:150915924:C:T	T	C	0.0957	0.0171	2.187e-08	++++	58	7.146	3	0.06739	0.1153	UC
5	q33.1	150915924	rs11747065	5:150915924:C:T	T	C	0.1348	0.014	6.057e-22	++++	30.8	4.336	3	0.2274	0.1153	IBD
5	q33.1	150920716	rs11740172	5:150920716:A:G	A	G	-0.2075	0.0211	8.026e-23	----	47	5.664	3	0.1292	0.2137	CD
5	q33.1	150920716	rs11740172	5:150920716:A:G	A	G	-0.0953	0.0171	2.502e-08	----	57.6	7.078	3	0.06946	0.1153	UC
5	q33.1	150920716	rs11740172	5:150920716:A:G	A	G	-0.1342	0.014	9.182e-22	----	29.8	4.274	3	0.2334	0.1153	IBD
5	q33.1	150920857	rs11746807	5:150920857:A:G	A	G	0.208	0.0211	6.341e-23	++++	48.2	5.79	3	0.1223	0.2167	CD
5	q33.1	150920857	rs11746807	5:150920857:A:G	A	G	0.0951	0.0171	2.676e-08	++++	58.2	7.178	3	0.06644	0.1153	UC
5	q33.1	150920857	rs11746807	5:150920857:A:G	A	G	0.1341	0.014	9.84e-22	++++	31.4	4.376	3	0.2236	0.1153	IBD
5	q33.1	150926970	rs76433514	5:150926970:C:G	C	G	-0.2083	0.0211	5.503e-23	----	47.8	5.749	3	0.1245	0.2167	CD
5	q33.1	150926970	rs76433514	5:150926970:C:G	C	G	-0.0964	0.0171	1.726e-08	----	57.6	7.077	3	0.06947	0.1153	UC
5	q33.1	150926970	rs76433514	5:150926970:C:G	C	G	-0.1352	0.014	4.585e-22	----	31.8	4.396	3	0.2218	0.1153	IBD
5	q33.1	150929977	rs17800886	5:150929977:C:G	C	G	-0.2066	0.021	7.716e-23	----	44.7	5.428	3	0.143	0.1421	CD
5	q33.1	150929977	rs17800886	5:150929977:C:G	C	G	-0.0944	0.0171	3.381e-08	----	58.2	7.17	3	0.06668	0.1153	UC
5	q33.1	150929977	rs17800886	5:150929977:C:G	C	G	-0.1338	0.014	1.211e-21	----	27.2	4.12	3	0.2488	0.1153	IBD
5	q33.1	150932310	rs12656600	5:150932310:A:G	A	G	-0.208	0.0211	6.341e-23	----	46.7	5.623	3	0.1314	0.1421	CD
5	q33.1	150932310	rs12656600	5:150932310:A:G	A	G	-0.0952	0.0171	2.588e-08	----	57.1	6.985	3	0.07236	0.1153	UC
5	q33.1	150932310	rs12656600	5:150932310:A:G	A	G	-0.1343	0.014	8.568e-22	----	28.5	4.199	3	0.2408	0.1153	IBD
5	q33.1	150933918	NA	5:150933918:A:C	A	C	0.2095	0.0293	8.667e-13	?+++	18.1	2.442	2	0.2949	0.2167	CD
5	q33.1	150933918	NA	5:150933918:A:C	A	C	0.1369	0.0179	2.041e-14	?+++	0	0.284	2	0.8674	NA	IBD
5	q33.1	150935891	NA	5:150935891:A:C	A	C	-0.2393	0.0418	1.035e-08	?-??	0	0	0	1	0.1421	CD
5	q33.1	150941509	rs34906849	5:150941509:T:TA	T	TA	-0.2134	0.021	2.933e-24	----	53.2	6.403	3	0.09355	0.1193	CD
5	q33.1	150941509	rs34906849	5:150941509:T:TA	T	TA	-0.0974	0.0171	1.227e-08	----	59.7	7.448	3	0.0589	0.1153	UC
5	q33.1	150941509	rs34906849	5:150941509:T:TA	T	TA	-0.1371	0.014	1.208e-22	----	40.5	5.039	3	0.1689	0.1153	IBD
5	q33.1	150943866	rs17800987	5:150943866:A:G	A	G	-0.2139	0.0209	1.39e-24	----	53.9	6.509	3	0.08931	0.2157	CD
5	q33.1	150943866	rs17800987	5:150943866:A:G	A	G	-0.0976	0.0171	1.146e-08	----	61.4	7.764	3	0.05115	0.1153	UC
5	q33.1	150943866	rs17800987	5:150943866:A:G	A	G	-0.1376	0.0139	4.193e-23	----	42.4	5.211	3	0.157	0.1153	IBD
5	q33.1	150945060	rs12659118	5:150945060:C:T	T	C	-0.2118	0.0208	2.369e-24	----	45.9	5.542	3	0.1362	0.2167	CD
5	q33.1	150945060	rs12659118	5:150945060:C:T	T	C	-0.0971	0.017	1.118e-08	----	59.4	7.383	3	0.06063	0.1153	UC
5	q33.1	150945060	rs12659118	5:150945060:C:T	T	C	-0.137	0.0139	6.45e-23	----	32.1	4.416	3	0.2199	0.1153	IBD
5	q33.1	150949304	rs7724558	5:150949304:C:T	T	C	-0.2166	0.024	1.797e-19	--?-	0	1.695	2	0.4284	0.2147	CD
5	q33.1	150949304	rs7724558	5:150949304:C:T	T	C	-0.1404	0.0178	3.08e-15	--?-	29	2.817	2	0.2445	0.1083	IBD
5	q33.1	150951069	rs4958852	5:150951069:C:T	T	C	0.2001	0.022	9.419e-20	++++	30.3	4.306	3	0.2303	0.1183	CD
5	q33.1	150951069	rs4958852	5:150951069:C:T	T	C	0.1277	0.0148	6.223e-18	++++	40.4	5.033	3	0.1694	0.1044	IBD
5	q33.1	150952919	rs11167526	5:150952919:A:G	A	G	0.2011	0.022	6.193e-20	++++	28.8	4.212	3	0.2394	0.2167	CD
5	q33.1	150952919	rs11167526	5:150952919:A:G	A	G	0.1286	0.0149	6.089e-18	++++	39.6	4.97	3	0.174	0.1044	IBD
5	q33.1	150954136	rs931058	5:150954136:A:T	A	T	-0.2023	0.022	3.734e-20	----	31.9	4.408	3	0.2206	0.2167	CD
5	q33.1	150954136	rs931058	5:150954136:A:T	A	T	-0.1287	0.0149	5.741e-18	----	39.9	4.989	3	0.1726	0.1044	IBD
5	q33.1	150955100	rs59043558	5:150955100:C:T	T	C	-0.1849	0.0293	2.78e-10	?---	16.3	2.388	2	0.303	0.2167	CD
5	q33.1	150955100	rs59043558	5:150955100:C:T	T	C	-0.1109	0.0179	5.809e-10	?---	0	0.697	2	0.7059	0.1083	IBD
5	q33.1	150955720	rs73268545	5:150955720:C:T	T	C	0.2053	0.023	4.413e-19	++++	40.9	5.079	3	0.1661	0.2167	CD
5	q33.1	150955720	rs73268545	5:150955720:C:T	T	C	0.1307	0.0156	5.374e-17	++++	46.2	5.576	3	0.1342	0.1014	IBD
5	q33.1	150957135	rs2100932	5:150957135:A:C	A	C	0.2034	0.0241	3.178e-17	++?+	0	1.672	2	0.4335	0.2167	CD
5	q33.1	150957135	rs2100932	5:150957135:A:C	A	C	0.1349	0.0177	2.508e-14	++?+	12.2	2.278	2	0.3201	0.1064	IBD
5	q33.1	150957246	.	5:150957246:G:GACTA	G	GACTA	0.1818	0.025	3.542e-13	+?++	24.5	2.649	2	0.2659	0.2167	CD
5	q33.1	150957246	.	5:150957246:G:GACTA	G	GACTA	0.1248	0.0165	3.92e-14	+?++	20.3	2.509	2	0.2852	0.1083	IBD
5	q33.1	150957287	rs4958855	5:150957287:C:T	T	C	0.1858	0.0227	2.723e-16	++++	20.5	3.773	3	0.287	0.1183	CD
5	q33.1	150957287	rs4958855	5:150957287:C:T	T	C	0.1202	0.0151	1.717e-15	++++	0	2.386	3	0.4963	0.1064	IBD
5	q33.1	150957291	rs4958428	5:150957291:A:G	A	G	0.1871	0.0227	1.689e-16	++++	20.9	3.792	3	0.2848	0.2167	CD
5	q33.1	150957291	rs4958428	5:150957291:A:G	A	G	0.1197	0.0151	2.242e-15	++++	0	2.254	3	0.5213	0.1064	IBD
5	q33.1	150957320	rs4958430	5:150957320:A:C	A	C	-0.1917	0.0218	1.449e-18	----	8.1	3.263	3	0.3528	0.2167	CD
5	q33.1	150957320	rs4958430	5:150957320:A:C	A	C	-0.1216	0.0145	5.021e-17	----	0	1.926	3	0.5879	0.1083	IBD
5	q33.1	150959152	rs10476948	5:150959152:A:G	A	G	-0.2107	0.0225	7.645e-21	----	0	1.473	3	0.6885	0.2167	CD
5	q33.1	150959152	rs10476948	5:150959152:A:G	A	G	-0.1052	0.0189	2.604e-08	----	20.2	3.757	3	0.2889	0.09642	UC
5	q33.1	150959152	rs10476948	5:150959152:A:G	A	G	-0.1422	0.0153	1.484e-20	----	0	1.414	3	0.7022	0.09642	IBD
5	q33.1	150960723	rs10476950	5:150960723:A:T	A	T	-0.103	0.0187	3.629e-08	----	0	0.39	3	0.9422	0.2167	CD
5	q33.1	150961907	rs4397118	5:150961907:G:T	T	G	-0.1036	0.0186	2.549e-08	----	0	0.37	3	0.9463	0.2167	CD
5	q33.1	150962409	rs7719670	5:150962409:A:G	A	G	0.1021	0.0186	4.037e-08	++++	0	0.368	3	0.9467	0.2167	CD
5	q33.1	150963533	rs7728527	5:150963533:A:G	A	G	-0.1019	0.0186	4.29e-08	----	0	0.39	3	0.9423	0.2167	CD
5	q33.1	150964956	rs11750221	5:150964956:A:G	A	G	0.1024	0.0186	3.684e-08	++++	0	0.375	3	0.9454	0.2167	CD
5	q33.1	150965789	rs10058425	5:150965789:C:T	T	C	-0.1037	0.0188	3.469e-08	----	0	0.288	3	0.9623	0.2137	CD
5	q33.1	150965955	rs11741495	5:150965955:A:T	A	T	0.1079	0.019	1.355e-08	++++	0	0.53	3	0.9123	0.1421	CD
5	q33.1	151001892	rs116736594	5:151001892:C:T	T	C	0.1472	0.0253	5.949e-09	++++	0	1.23	3	0.7457	0.2167	CD
5	q33.1	151001892	rs116736594	5:151001892:C:T	T	C	0.1042	0.0176	3.211e-09	++++	0	0.122	3	0.9891	0.06759	IBD
5	q33.1	151008174	rs6869405	5:151008174:A:C	A	C	0.1475	0.0254	6.357e-09	++++	0	1.438	3	0.6965	0.1421	CD
5	q33.1	151008174	rs6869405	5:151008174:A:C	A	C	0.103	0.0177	5.913e-09	++++	0	0.577	3	0.9017	0.06859	IBD
5	q33.1	151011893	rs73796491	5:151011893:A:G	A	G	0.1491	0.0257	6.57e-09	++++	0	1.387	3	0.7085	0.2157	CD
5	q33.1	151011893	rs73796491	5:151011893:A:G	A	G	0.1043	0.0178	4.641e-09	++++	0	0.74	3	0.8638	0.06958	IBD
5	q33.1	151012913	rs79760241	5:151012913:C:T	T	C	-0.1464	0.0257	1.223e-08	----	0	1.445	3	0.695	0.2167	CD
5	q33.1	151012913	rs79760241	5:151012913:C:T	T	C	-0.1031	0.0179	8.423e-09	----	0	0.358	3	0.9489	0.07058	IBD
5	q33.1	151012930	rs13357936	5:151012930:A:G	A	G	0.1505	0.0257	4.741e-09	++++	0	1.574	3	0.6654	0.2177	CD
5	q33.1	151012930	rs13357936	5:151012930:A:G	A	G	0.1051	0.0179	4.318e-09	++++	0	0.622	3	0.8914	0.07157	IBD
5	q33.1	151013545	rs111332265	5:151013545:A:G	A	G	-0.1439	0.026	3.119e-08	----	0	1.154	3	0.764	0.2167	CD
5	q33.1	151013545	rs111332265	5:151013545:A:G	A	G	-0.1013	0.018	1.825e-08	----	0	0.551	3	0.9076	0.07157	IBD
5	q33.3	156953056	rs4704727	5:156953056:G:T	T	G	0.0482	0.0086	2.087e-08	++++	6.6	3.213	3	0.36	0.669	IBD
5	q33.3	156955297	rs4704825	5:156955297:A:G	A	G	0.0466	0.0085	4.197e-08	++++	11.8	3.402	3	0.3337	0.6471	IBD
5	q33.3	156956411	rs1363232	5:156956411:A:G	A	G	0.0471	0.0086	4.332e-08	++++	17.3	3.627	3	0.3046	0.67	IBD
5	q33.3	156960126	rs6878680	5:156960126:C:G	C	G	-0.0466	0.0085	4.197e-08	----	20.5	3.771	3	0.2872	0.6481	IBD
5	q33.3	156963286	rs6882076	5:156963286:C:T	T	C	0.0466	0.0085	4.197e-08	++++	26.8	4.096	3	0.2512	0.6471	IBD
5	q33.3	156964617	rs6874202	5:156964617:C:T	T	C	0.0469	0.0085	3.436e-08	++++	23.1	3.904	3	0.2721	0.6471	IBD
5	q33.3	156965071	rs4704826	5:156965071:A:C	A	C	-0.0473	0.0085	2.626e-08	----	24.4	3.967	3	0.2651	0.6471	IBD
5	q33.3	156968992	rs12657266	5:156968992:C:T	T	C	-0.047	0.0085	3.213e-08	----	23.1	3.902	3	0.2722	0.6471	IBD
5	q33.3	156970662	rs6882345	5:156970662:A:G	A	G	-0.0474	0.0085	2.454e-08	----	19.1	3.71	3	0.2945	0.6481	IBD
5	q33.3	156971158	rs1501908	5:156971158:C:G	C	G	-0.047	0.0085	3.213e-08	----	28.5	4.198	3	0.2409	0.6481	IBD
5	q33.3	156972028	rs58198139	5:156972028:C:T	T	C	-0.0474	0.0085	2.454e-08	----	20.1	3.754	3	0.2893	0.6481	IBD
5	q33.3	156972939	rs11134475	5:156972939:A:G	A	G	0.0479	0.0085	1.748e-08	++++	35.2	4.633	3	0.2007	0.6511	IBD
5	q33.3	156973797	rs55776147	5:156973797:A:G	A	G	0.0472	0.0085	2.809e-08	++++	30.1	4.29	3	0.2318	0.6481	IBD
5	q33.3	157016055	rs4704834	5:157016055:A:G	A	G	0.0472	0.0085	2.809e-08	++++	31.8	4.396	3	0.2217	0.661	IBD
5	q33.3	159133834	rs270659	5:159133834:C:T	T	C	0.0617	0.0111	2.72e-08	++++	67.8	9.311	3	0.02543	0.1561	IBD
5	q33.3	159137380	rs270655	5:159137380:A:G	A	G	-0.0614	0.0111	3.174e-08	----	68.7	9.584	3	0.02245	0.1551	IBD
5	q33.3	159138101	rs270654	5:159138101:C:T	T	C	0.0815	0.0138	3.509e-09	++++	25.7	4.038	3	0.2574	0.09145	IBD
5	q33.3	159143492	rs270651	5:159143492:C:T	T	C	-0.0608	0.0111	4.314e-08	----	67.6	9.268	3	0.02594	0.1551	IBD
5	q33.3	159143746	rs2546779	5:159143746:A:G	A	G	-0.0622	0.0112	2.799e-08	----	71.3	10.44	3	0.01517	0.1551	IBD
5	q33.3	159143747	rs2546780	5:159143747:A:C	A	C	-0.062	0.0112	3.1e-08	----	70.9	10.307	3	0.01613	0.1551	IBD
5	q33.3	159177503	rs17663669	5:159177503:A:G	A	G	-0.0792	0.0137	7.425e-09	----	33.8	4.534	3	0.2093	0.09344	IBD
5	q33.3	159289847	rs2421046	5:159289847:C:G	C	G	0.073	0.0133	4.049e-08	++++	8	3.26	3	0.3533	0.8976	IBD
5	q33.3	159328837	rs1433048	5:159328837:A:G	A	G	0.1006	0.0161	4.146e-10	++++	36.3	4.709	3	0.1944	0.2306	CD
5	q33.3	159328837	rs1433048	5:159328837:A:G	A	G	0.0792	0.0106	7.917e-14	++++	0	1.415	3	0.7019	0.8131	IBD
5	q33.3	159329158	rs730690	5:159329158:A:G	A	G	0.0576	0.0102	1.632e-08	++++	0	1.475	3	0.688	0.2217	IBD
5	q33.3	159329783	rs6873335	5:159329783:C:T	T	C	0.0588	0.0102	8.18e-09	++++	0	1.684	3	0.6405	0.2197	IBD
5	q33.3	159329960	rs6894567	5:159329960:A:G	A	G	-0.0581	0.0102	1.226e-08	----	0	1.593	3	0.661	0.2197	IBD
5	q33.3	159337169	rs7709212	5:159337169:C:T	T	C	-0.1171	0.0129	1.111e-19	----	0.9	3.027	3	0.3875	0.337	CD
5	q33.3	159337169	rs7709212	5:159337169:C:T	T	C	-0.0826	0.0105	3.642e-15	----	0	2.107	3	0.5505	0.3539	UC
5	q33.3	159337169	rs7709212	5:159337169:C:T	T	C	-0.0924	0.0086	6.312e-27	----	17.8	3.648	3	0.3021	0.3539	IBD
5	q33.3	159337470	rs4921482	5:159337470:C:T	T	C	-0.1195	0.0129	1.977e-20	----	13.3	3.461	3	0.3258	0.327	CD
5	q33.3	159337470	rs4921482	5:159337470:C:T	T	C	-0.084	0.0105	1.244e-15	----	0	2.627	3	0.4528	0.3539	UC
5	q33.3	159337470	rs4921482	5:159337470:C:T	T	C	-0.094	0.0086	8.264e-28	----	34.1	4.552	3	0.2077	0.3539	IBD
5	q33.3	159339014	rs62377586	5:159339014:A:G	A	G	0.1197	0.0129	1.71e-20	++++	10.5	3.352	3	0.3404	0.496	CD
5	q33.3	159339014	rs62377586	5:159339014:A:G	A	G	0.0856	0.0105	3.568e-16	++++	0	1.821	3	0.6105	0.3519	UC
5	q33.3	159339014	rs62377586	5:159339014:A:G	A	G	0.0948	0.0087	1.197e-27	++++	21.4	3.819	3	0.2817	0.3519	IBD
5	q33.3	159340325	rs10043720	5:159340325:A:G	A	G	-0.1327	0.0136	1.716e-22	----	67.6	9.248	3	0.02617	0.496	CD
5	q33.3	159340325	rs10043720	5:159340325:A:G	A	G	-0.1038	0.011	3.859e-21	----	78.3	13.827	3	0.00315	0.6948	UC
5	q33.3	159340325	rs10043720	5:159340325:A:G	A	G	-0.1055	0.0091	4.451e-31	----	85.6	20.834	3	0.000114	0.6948	IBD
5	q33.3	159341357	rs4921483	5:159341357:A:G	A	G	-0.1071	0.0171	3.773e-10	---+	66.2	8.873	3	0.03102	0.2903	CD
5	q33.3	159341357	rs4921483	5:159341357:A:G	A	G	-0.0888	0.0136	6.603e-11	----	55.2	6.691	3	0.08243	0.8509	UC
5	q33.3	159341357	rs4921483	5:159341357:A:G	A	G	-0.0889	0.0113	3.625e-15	----	74.8	11.899	3	0.007738	0.8509	IBD
5	q33.3	159342745	rs4921484	5:159342745:C:T	T	C	-0.1301	0.0135	5.577e-22	----	67.6	9.261	3	0.02601	0.2903	CD
5	q33.3	159342745	rs4921484	5:159342745:C:T	T	C	-0.1048	0.011	1.615e-21	----	79.2	14.423	3	0.002383	0.6948	UC
5	q33.3	159342745	rs4921484	5:159342745:C:T	T	C	-0.1055	0.0091	4.451e-31	----	85.8	21.063	3	0.0001021	0.6948	IBD
5	q33.3	159344329	rs11135059	5:159344329:A:G	A	G	0.1272	0.0129	6.176e-23	++++	0	2.877	3	0.411	0.2903	CD
5	q33.3	159344329	rs11135059	5:159344329:A:G	A	G	0.0917	0.0105	2.473e-18	++++	0	1.65	3	0.648	0.3489	UC
5	q33.3	159344329	rs11135059	5:159344329:A:G	A	G	0.1004	0.0086	1.722e-31	++++	26.9	4.105	3	0.2503	0.3489	IBD
5	q33.3	159344811	rs4921485	5:159344811:C:T	T	C	0.1275	0.0129	4.898e-23	++++	0	2.95	3	0.3994	0.2903	CD
5	q33.3	159344811	rs4921485	5:159344811:C:T	T	C	0.092	0.0105	1.92e-18	++++	0	1.673	3	0.643	0.3489	UC
5	q33.3	159344811	rs4921485	5:159344811:C:T	T	C	0.1007	0.0087	5.536e-31	++++	28.1	4.172	3	0.2435	0.3489	IBD
5	q33.3	159345574	rs953861	5:159345574:A:G	A	G	0.1077	0.017	2.369e-10	+++-	66.4	8.939	3	0.03012	0.2903	CD
5	q33.3	159345574	rs953861	5:159345574:A:G	A	G	0.0886	0.0136	7.283e-11	++++	54.6	6.615	3	0.08523	0.8509	UC
5	q33.3	159345574	rs953861	5:159345574:A:G	A	G	0.0891	0.0113	3.146e-15	++++	75.2	12.073	3	0.007138	0.8509	IBD
5	q33.3	159346109	rs4244437	5:159346109:A:G	A	G	0.1307	0.0135	3.614e-22	++++	67.9	9.336	3	0.02514	0.2922	CD
5	q33.3	159346109	rs4244437	5:159346109:A:G	A	G	0.1053	0.011	1.041e-21	++++	78.8	14.178	3	0.002673	0.6948	UC
5	q33.3	159346109	rs4244437	5:159346109:A:G	A	G	0.106	0.0091	2.339e-31	++++	85.7	20.969	3	0.0001068	0.6948	IBD
5	q33.3	159346771	rs11746138	5:159346771:C:T	T	C	-0.1091	0.018	1.352e-09	----	0	1.434	3	0.6976	0.1958	CD
5	q33.3	159346771	rs11746138	5:159346771:C:T	T	C	-0.0863	0.015	8.75e-09	---+	80.4	15.297	3	0.00158	0.1561	UC
5	q33.3	159346771	rs11746138	5:159346771:C:T	T	C	-0.088	0.0123	8.4e-13	----	63.7	8.263	3	0.04088	0.1561	IBD
5	q33.3	159347171	rs2901313	5:159347171:C:T	T	C	-0.1298	0.0135	6.923e-22	----	67.7	9.293	3	0.02564	0.2972	CD
5	q33.3	159347171	rs2901313	5:159347171:C:T	T	C	-0.1054	0.011	9.535e-22	----	79.4	14.592	3	0.002201	0.6948	UC
5	q33.3	159347171	rs2901313	5:159347171:C:T	T	C	-0.1056	0.0091	3.914e-31	----	85.9	21.217	3	9.491e-05	0.6948	IBD
5	q33.3	159347957	rs983825	5:159347957:A:C	A	C	0.1296	0.0135	7.994e-22	++++	67.2	9.143	3	0.02745	0.2903	CD
5	q33.3	159347957	rs983825	5:159347957:A:C	A	C	0.1054	0.011	9.535e-22	++++	79.5	14.647	3	0.002145	0.6948	UC
5	q33.3	159347957	rs983825	5:159347957:A:C	A	C	0.1054	0.0091	5.06e-31	++++	85.7	20.996	3	0.0001055	0.6948	IBD
5	q33.3	159349993	rs7725339	5:159349993:G:T	T	G	0.1279	0.0129	3.592e-23	++++	0	2.881	3	0.4103	0.2903	CD
5	q33.3	159349993	rs7725339	5:159349993:G:T	T	G	0.0918	0.0105	2.273e-18	++++	0	1.483	3	0.6861	0.3489	UC
5	q33.3	159349993	rs7725339	5:159349993:G:T	T	G	0.1006	0.0086	1.31e-31	++++	26.2	4.065	3	0.2546	0.3489	IBD
5	q33.3	159354245	.	5:159354245:G:GCTGGGGTTA	G	GCTGGGGTTA	0.0944	0.0157	1.824e-09	??++	0	0.002	1	0.9609	0.3509	UC
5	q33.3	159354245	.	5:159354245:G:GCTGGGGTTA	G	GCTGGGGTTA	0.091	0.0132	5.427e-12	??++	0	0.038	1	0.8457	0.3509	IBD
5	q33.3	159354344	rs1582515	5:159354344:C:G	C	G	0.1088	0.017	1.554e-10	+++-	65.9	8.801	3	0.03205	0.2903	CD
5	q33.3	159354344	rs1582515	5:159354344:C:G	C	G	0.0874	0.0136	1.306e-10	++++	52.4	6.309	3	0.09752	0.8509	UC
5	q33.3	159354344	rs1582515	5:159354344:C:G	C	G	0.0887	0.0113	4.175e-15	++++	74.6	11.809	3	0.008066	0.8509	IBD
5	q33.3	159355060	rs6556410	5:159355060:A:C	A	C	-0.108	0.017	2.112e-10	---+	64.9	8.547	3	0.03596	0.2903	CD
5	q33.3	159355060	rs6556410	5:159355060:A:C	A	C	-0.0877	0.0136	1.129e-10	----	52.9	6.368	3	0.09502	0.8509	UC
5	q33.3	159355060	rs6556410	5:159355060:A:C	A	C	-0.0887	0.0113	4.175e-15	----	74.3	11.659	3	0.008648	0.8509	IBD
5	q33.3	159355676	rs11749526	5:159355676:C:T	T	C	-0.1168	0.0196	2.535e-09	----	20.5	3.774	3	0.2869	0.1948	CD
5	q33.3	159355676	rs11749526	5:159355676:C:T	T	C	-0.0876	0.0134	6.263e-11	---+	78.2	13.763	3	0.003246	0.1352	IBD
5	q33.3	159355681	rs9968642	5:159355681:A:G	A	G	0.1283	0.0129	2.632e-23	++++	3.3	3.103	3	0.3759	0.1183	CD
5	q33.3	159355681	rs9968642	5:159355681:A:G	A	G	0.093	0.0105	8.209e-19	++++	0	1.613	3	0.6565	0.3479	UC
5	q33.3	159355681	rs9968642	5:159355681:A:G	A	G	0.1016	0.0086	3.306e-32	++++	34.3	4.564	3	0.2067	0.3479	IBD
5	q33.3	159356215	rs6556411	5:159356215:G:T	T	G	0.1303	0.0135	4.828e-22	++++	65.1	8.585	3	0.03535	0.2903	CD
5	q33.3	159356215	rs6556411	5:159356215:G:T	T	G	0.104	0.0109	1.411e-21	++++	78.6	14.017	3	0.002882	0.6938	UC
5	q33.3	159356215	rs6556411	5:159356215:G:T	T	G	0.1047	0.009	2.79e-31	++++	85.3	20.454	3	0.0001367	0.6938	IBD
5	q33.3	159357029	rs1363671	5:159357029:A:G	A	G	-0.1352	0.021	1.21e-10	----	58.8	7.287	3	0.06328	0.9404	UC
5	q33.3	159357029	rs1363671	5:159357029:A:G	A	G	-0.1218	0.0173	1.916e-12	----	61.4	7.781	3	0.05075	0.9404	IBD
5	q33.3	159357103	rs1363670	5:159357103:C:G	C	G	-0.1081	0.017	2.033e-10	----	65.3	8.654	3	0.03427	0.2903	CD
5	q33.3	159357103	rs1363670	5:159357103:C:G	C	G	-0.0875	0.0136	1.244e-10	----	54.3	6.564	3	0.08716	0.8509	UC
5	q33.3	159357103	rs1363670	5:159357103:C:G	C	G	-0.0886	0.0113	4.48e-15	----	75.2	12.12	3	0.006984	0.8509	IBD
5	q33.3	159359102	rs1157509	5:159359102:A:G	A	G	-0.1106	0.017	7.724e-11	----	67.9	9.347	3	0.02501	0.1213	CD
5	q33.3	159359102	rs1157509	5:159359102:A:G	A	G	-0.089	0.0136	5.985e-11	----	57.7	7.094	3	0.06897	0.8509	UC
5	q33.3	159359102	rs1157509	5:159359102:A:G	A	G	-0.0899	0.0113	1.78e-15	----	77.1	13.072	3	0.004483	0.8509	IBD
5	q33.3	159359116	rs1157510	5:159359116:C:T	T	C	-0.1104	0.017	8.352e-11	----	67.7	9.299	3	0.02557	0.2962	CD
5	q33.3	159359116	rs1157510	5:159359116:C:T	T	C	-0.0889	0.0136	6.286e-11	----	57.3	7.029	3	0.07096	0.8509	UC
5	q33.3	159359116	rs1157510	5:159359116:C:T	T	C	-0.0898	0.0113	1.912e-15	----	76.9	12.981	3	0.004679	0.8509	IBD
5	q33.3	159360377	rs6556412	5:159360377:A:G	A	G	0.1277	0.0128	1.93e-23	++++	10.9	3.368	3	0.3384	0.4294	CD
5	q33.3	159360377	rs6556412	5:159360377:A:G	A	G	0.0923	0.0104	6.993e-19	++++	0	1.608	3	0.6575	0.3489	UC
5	q33.3	159360377	rs6556412	5:159360377:A:G	A	G	0.1008	0.0086	9.957e-32	++++	34.9	4.606	3	0.203	0.3489	IBD
5	q33.3	159363125	.	5:159363125:G:GT	G	GT	0.1073	0.0177	1.343e-09	?+++	0	0.277	2	0.8705	0.4294	CD
5	q33.3	159363125	.	5:159363125:G:GT	G	GT	0.0872	0.0128	9.592e-12	?+++	0	0.771	2	0.6803	0.3489	UC
5	q33.3	159363125	.	5:159363125:G:GT	G	GT	0.0887	0.0106	5.864e-17	?+++	0	0.174	2	0.9166	0.3489	IBD
5	q33.3	159365298	rs4921223	5:159365298:A:G	A	G	-0.1298	0.0135	6.923e-22	----	62.8	8.059	3	0.04481	0.4294	CD
5	q33.3	159365298	rs4921223	5:159365298:A:G	A	G	-0.1039	0.0109	1.541e-21	----	78.3	13.823	3	0.003157	0.6938	UC
5	q33.3	159365298	rs4921223	5:159365298:A:G	A	G	-0.1046	0.0091	1.406e-30	----	85	19.955	3	0.0001734	0.6938	IBD
5	q33.3	159365811	rs10076557	5:159365811:C:G	C	G	-0.1302	0.0135	5.189e-22	----	64.2	8.381	3	0.03876	0.4294	CD
5	q33.3	159365811	rs10076557	5:159365811:C:G	C	G	-0.1036	0.0109	2.008e-21	----	78.5	13.926	3	0.003008	0.6938	UC
5	q33.3	159365811	rs10076557	5:159365811:C:G	C	G	-0.1045	0.009	3.619e-31	----	85.2	20.31	3	0.0001464	0.6938	IBD
5	q33.3	159366095	.	5:159366095:G:GT	G	GT	0.0786	0.0132	2.608e-09	?+++	2.8	2.058	2	0.3574	0.6899	IBD
5	q33.3	159366854	rs34127330	5:159366854:C:G	C	G	-0.1184	0.0196	1.533e-09	----	22.9	3.893	3	0.2732	0.4294	CD
5	q33.3	159366854	rs34127330	5:159366854:C:G	C	G	-0.088	0.0134	5.128e-11	---+	79.2	14.447	3	0.002356	0.1332	IBD
5	q33.3	159369317	rs4921487	5:159369317:A:G	A	G	-0.13	0.0135	5.995e-22	----	64.1	8.349	3	0.03933	0.4294	CD
5	q33.3	159369317	rs4921487	5:159369317:A:G	A	G	-0.1034	0.0109	2.395e-21	----	78.6	14.015	3	0.002885	0.6938	UC
5	q33.3	159369317	rs4921487	5:159369317:A:G	A	G	-0.1043	0.0091	2.058e-30	----	85.2	20.227	3	0.0001523	0.6938	IBD
5	q33.3	159369366	rs4921488	5:159369366:G:T	T	G	-0.1094	0.017	1.232e-10	---+	67.5	9.218	3	0.02652	0.4284	CD
5	q33.3	159369366	rs4921488	5:159369366:G:T	T	G	-0.0874	0.0136	1.306e-10	----	53.8	6.493	3	0.08993	0.8489	UC
5	q33.3	159369366	rs4921488	5:159369366:G:T	T	G	-0.0883	0.0113	5.533e-15	----	75.5	12.239	3	0.006608	0.8489	IBD
5	q33.3	159370624	rs6861973	5:159370624:C:T	T	C	-0.1287	0.0129	1.927e-23	----	10.6	3.354	3	0.3402	0.4284	CD
5	q33.3	159370624	rs6861973	5:159370624:C:T	T	C	-0.093	0.0105	8.209e-19	----	0	1.494	3	0.6836	0.3489	UC
5	q33.3	159370624	rs6861973	5:159370624:C:T	T	C	-0.1016	0.0086	3.306e-32	----	35.8	4.669	3	0.1977	0.3489	IBD
5	q33.3	159370719	rs12515766	5:159370719:C:G	C	G	-0.1287	0.0128	8.76e-24	----	9.8	3.326	3	0.344	0.4284	CD
5	q33.3	159370719	rs12515766	5:159370719:C:G	C	G	-0.093	0.0104	3.811e-19	----	0	1.478	3	0.6873	0.3489	UC
5	q33.3	159370719	rs12515766	5:159370719:C:G	C	G	-0.1015	0.0086	3.797e-32	----	34.4	4.572	3	0.206	0.3489	IBD
5	q33.3	159371067	rs6898844	5:159371067:A:G	A	G	-0.1291	0.0128	6.375e-24	----	12.2	3.415	3	0.3319	0.2893	CD
5	q33.3	159371067	rs6898844	5:159371067:A:G	A	G	-0.093	0.0104	3.811e-19	----	0	1.475	3	0.688	0.3489	UC
5	q33.3	159371067	rs6898844	5:159371067:A:G	A	G	-0.1018	0.0086	2.507e-32	----	35.5	4.649	3	0.1993	0.3489	IBD
5	q33.3	159372740	rs35990859	5:159372740:C:T	T	C	0.1181	0.0197	2.036e-09	++++	22.8	3.885	3	0.2741	0.4284	CD
5	q33.3	159372740	rs35990859	5:159372740:C:T	T	C	0.088	0.0135	7.101e-11	+++-	79	14.257	3	0.002576	0.1332	IBD
5	q33.3	159374179	rs6864071	5:159374179:A:G	A	G	0.1289	0.0128	7.474e-24	++++	7.3	3.237	3	0.3566	0.4284	CD
5	q33.3	159374179	rs6864071	5:159374179:A:G	A	G	0.093	0.0104	3.811e-19	++++	0	1.43	3	0.6986	0.3489	UC
5	q33.3	159374179	rs6864071	5:159374179:A:G	A	G	0.1014	0.0086	4.359e-32	++++	30.8	4.334	3	0.2276	0.3489	IBD
5	q33.3	159375073	rs10064023	5:159375073:C:T	T	C	0.1109	0.018	7.224e-10	++++	0	1.442	3	0.6958	0.4284	CD
5	q33.3	159375073	rs10064023	5:159375073:C:T	T	C	0.0858	0.0149	8.492e-09	+++-	80.9	15.71	3	0.0013	0.1551	UC
5	q33.3	159375073	rs10064023	5:159375073:C:T	T	C	0.0878	0.0123	9.455e-13	++++	64.8	8.533	3	0.03619	0.1551	IBD
5	q33.3	159375435	rs4413517	5:159375435:C:T	T	C	0.1301	0.0128	2.869e-24	++++	4.4	3.138	3	0.3709	0.4284	CD
5	q33.3	159375435	rs4413517	5:159375435:C:T	T	C	0.0928	0.0105	9.736e-19	++++	0	1.104	3	0.7761	0.3489	UC
5	q33.3	159375435	rs4413517	5:159375435:C:T	T	C	0.1019	0.0086	2.182e-32	++++	24.8	3.989	3	0.2627	0.3489	IBD
5	q33.3	159376078	rs6897260	5:159376078:A:G	A	G	-0.1301	0.0134	2.762e-22	----	65.6	8.717	3	0.03329	0.2883	CD
5	q33.3	159376078	rs6897260	5:159376078:A:G	A	G	-0.1018	0.0109	9.684e-21	----	78.6	14.021	3	0.002877	0.6938	UC
5	q33.3	159376078	rs6897260	5:159376078:A:G	A	G	-0.1036	0.009	1.16e-30	----	85.5	20.689	3	0.0001221	0.6938	IBD
5	q33.3	159376220	rs1592975	5:159376220:A:G	A	G	0.1091	0.017	1.384e-10	+++-	67	9.099	3	0.02801	0.4284	CD
5	q33.3	159376220	rs1592975	5:159376220:A:G	A	G	0.0866	0.0136	1.919e-10	++++	53.1	6.402	3	0.09362	0.8489	UC
5	q33.3	159376220	rs1592975	5:159376220:A:G	A	G	0.0881	0.0113	6.367e-15	++++	74.8	11.919	3	0.007665	0.8489	IBD
5	q33.3	159376653	rs36078940	5:159376653:G:T	T	G	0.1095	0.018	1.177e-09	++++	0	1.37	3	0.7125	0.4294	CD
5	q33.3	159376653	rs36078940	5:159376653:G:T	T	G	0.0863	0.0149	6.958e-09	+++-	81	15.749	3	0.001276	0.1551	UC
5	q33.3	159376653	rs36078940	5:159376653:G:T	T	G	0.0874	0.0123	1.197e-12	++++	64.3	8.397	3	0.03849	0.1551	IBD
5	q33.3	159377174	rs4921224	5:159377174:C:T	T	C	0.13	0.0128	3.108e-24	++++	3.6	3.111	3	0.3748	0.4294	CD
5	q33.3	159377174	rs4921224	5:159377174:C:T	T	C	0.093	0.0105	8.209e-19	++++	0	1.217	3	0.749	0.3489	UC
5	q33.3	159377174	rs4921224	5:159377174:C:T	T	C	0.1019	0.0086	2.182e-32	++++	26.2	4.063	3	0.2548	0.3489	IBD
5	q33.3	159377377	rs71603623	5:159377377:A:G	A	G	-0.1097	0.018	1.098e-09	----	0	1.368	3	0.713	0.4294	CD
5	q33.3	159377377	rs71603623	5:159377377:A:G	A	G	-0.0863	0.0149	6.958e-09	---+	80.7	15.571	3	0.001389	0.1551	UC
5	q33.3	159377377	rs71603623	5:159377377:A:G	A	G	-0.0875	0.0123	1.129e-12	----	63.9	8.299	3	0.04022	0.1551	IBD
5	q33.3	159377920	rs4379175	5:159377920:G:T	T	G	0.13	0.0128	3.108e-24	++++	2.9	3.089	3	0.3781	0.4284	CD
5	q33.3	159377920	rs4379175	5:159377920:G:T	T	G	0.093	0.0105	8.209e-19	++++	0	1.281	3	0.7336	0.3489	UC
5	q33.3	159377920	rs4379175	5:159377920:G:T	T	G	0.102	0.0086	1.899e-32	++++	27.7	4.149	3	0.2458	0.3489	IBD
5	q33.3	159380202	rs12658031	5:159380202:A:G	A	G	0.1171	0.0196	2.308e-09	++++	21.8	3.836	3	0.2797	0.4284	CD
5	q33.3	159380202	rs12658031	5:159380202:A:G	A	G	0.0869	0.0134	8.869e-11	+++-	79.4	14.57	3	0.002223	0.1332	IBD
5	q33.3	159383477	rs71603624	5:159383477:A:G	A	G	-0.1175	0.0196	2.036e-09	----	26.7	4.095	3	0.2514	0.4284	CD
5	q33.3	159383477	rs71603624	5:159383477:A:G	A	G	-0.087	0.0134	8.44e-11	---+	79.7	14.788	3	0.002007	0.1332	IBD
5	q33.3	159383785	rs12657636	5:159383785:C:T	T	C	-0.0935	0.0158	3.264e-09	--?-	0	0.725	2	0.6958	0.8489	UC
5	q33.3	159383785	rs12657636	5:159383785:C:T	T	C	-0.0909	0.0131	3.951e-12	--?-	60.2	5.026	2	0.08102	0.8489	IBD
5	q33.3	159384154	rs11749568	5:159384154:C:G	C	G	0.1092	0.017	1.332e-10	+++-	67.1	9.115	3	0.0278	0.4284	CD
5	q33.3	159384154	rs11749568	5:159384154:C:G	C	G	0.0863	0.0136	2.216e-10	++++	53.3	6.428	3	0.09256	0.8489	UC
5	q33.3	159384154	rs11749568	5:159384154:C:G	C	G	0.0881	0.0113	6.367e-15	++++	75	12.004	3	0.00737	0.8489	IBD
5	q33.3	159384207	rs11749573	5:159384207:A:G	A	G	0.1087	0.017	1.615e-10	+++-	66.9	9.057	3	0.02854	0.4284	CD
5	q33.3	159384207	rs11749573	5:159384207:A:G	A	G	0.0861	0.0136	2.438e-10	++++	53.1	6.395	3	0.09391	0.8489	UC
5	q33.3	159384207	rs11749573	5:159384207:A:G	A	G	0.0878	0.0113	7.854e-15	++++	74.8	11.922	3	0.007654	0.8489	IBD
5	q33.3	159385409	rs10040411	5:159385409:C:T	T	C	0.113	0.0179	2.739e-10	?+++	0	0.354	2	0.8377	0.4284	CD
5	q33.3	159385409	rs10040411	5:159385409:C:T	T	C	0.0908	0.0129	1.94e-12	?+++	0	1.059	2	0.5888	0.34	UC
5	q33.3	159385409	rs10040411	5:159385409:C:T	T	C	0.0925	0.0108	1.082e-17	?+++	0	0.215	2	0.8983	0.34	IBD
5	q33.3	159386841	rs398093841	5:159386841:A:AT	A	AT	-0.1119	0.0179	4.068e-10	?---	0	0.245	2	0.8846	0.2893	CD
5	q33.3	159386841	rs398093841	5:159386841:A:AT	A	AT	-0.0903	0.0129	2.56e-12	?---	0	1.262	2	0.532	0.341	UC
5	q33.3	159386841	rs398093841	5:159386841:A:AT	A	AT	-0.0924	0.0108	1.173e-17	?---	0	0.317	2	0.8536	0.341	IBD
5	q33.3	159387108	rs56735814	5:159387108:C:T	T	C	0.1318	0.013	3.729e-24	++++	0	2.748	3	0.4322	0.4294	CD
5	q33.3	159387108	rs56735814	5:159387108:C:T	T	C	0.0962	0.0106	1.132e-19	++++	0	1.818	3	0.6109	0.341	UC
5	q33.3	159387108	rs56735814	5:159387108:C:T	T	C	0.1044	0.0087	3.553e-33	++++	24.2	3.955	3	0.2663	0.341	IBD
5	q33.3	159387525	rs10045431	5:159387525:A:C	A	C	-0.1294	0.0137	3.545e-21	----	79.9	14.949	3	0.00186	0.2893	CD
5	q33.3	159387525	rs10045431	5:159387525:A:C	A	C	-0.0947	0.0111	1.444e-17	----	82	16.703	3	0.0008135	0.7177	UC
5	q33.3	159387525	rs10045431	5:159387525:A:C	A	C	-0.0996	0.0092	2.59e-27	----	89.6	28.83	3	2.431e-06	0.7177	IBD
5	q33.3	159387569	rs10046001	5:159387569:G:T	T	G	-0.1305	0.0138	3.184e-21	----	79.7	14.801	3	0.001995	0.4294	CD
5	q33.3	159387569	rs10046001	5:159387569:G:T	T	G	-0.0951	0.0111	1.057e-17	----	81.7	16.384	3	0.0009458	0.7177	UC
5	q33.3	159387569	rs10046001	5:159387569:G:T	T	G	-0.1002	0.0092	1.268e-27	----	89.5	28.463	3	2.903e-06	0.7177	IBD
5	q33.3	159391232	rs12522665	5:159391232:C:T	T	C	0.1327	0.013	1.832e-24	++++	0	2.658	3	0.4475	0.4294	CD
5	q33.3	159391232	rs12522665	5:159391232:C:T	T	C	0.0962	0.0106	1.132e-19	++++	0	1.849	3	0.6044	0.3419	UC
5	q33.3	159391232	rs12522665	5:159391232:C:T	T	C	0.1048	0.0087	2.036e-33	++++	24.9	3.994	3	0.2621	0.3419	IBD
5	q33.3	159391737	rs6556416	5:159391737:A:C	A	C	-0.1295	0.0134	4.28e-22	----	68.1	9.391	3	0.02452	0.4284	CD
5	q33.3	159391737	rs6556416	5:159391737:A:C	A	C	-0.1018	0.0108	4.263e-21	----	79	14.3	3	0.002525	0.6958	UC
5	q33.3	159391737	rs6556416	5:159391737:A:C	A	C	-0.1032	0.009	1.94e-30	----	86.1	21.637	3	7.764e-05	0.6958	IBD
5	q33.3	159392299	rs35036487	5:159392299:C:T	T	C	-0.1161	0.0201	7.644e-09	----	0	2.392	3	0.4951	0.4284	CD
5	q33.3	159392299	rs35036487	5:159392299:C:T	T	C	-0.0879	0.0138	1.896e-10	----	72.3	10.844	3	0.0126	0.1272	IBD
5	q33.3	159392607	rs6861600	5:159392607:C:G	C	G	-0.132	0.0129	1.417e-24	----	0	2.758	3	0.4305	0.4135	CD
5	q33.3	159392607	rs6861600	5:159392607:C:G	C	G	-0.096	0.0105	6.082e-20	----	0	2.182	3	0.5355	0.341	UC
5	q33.3	159392607	rs6861600	5:159392607:C:G	C	G	-0.1045	0.0087	3.092e-33	----	30.6	4.323	3	0.2286	0.341	IBD
5	q33.3	159393053	rs10060969	5:159393053:C:T	T	C	-0.1325	0.013	2.146e-24	----	0	2.804	3	0.4228	0.4135	CD
5	q33.3	159393053	rs10060969	5:159393053:C:T	T	C	-0.0964	0.0106	9.516e-20	----	0	1.943	3	0.5843	0.341	UC
5	q33.3	159393053	rs10060969	5:159393053:C:T	T	C	-0.1049	0.0087	1.771e-33	----	26.7	4.095	3	0.2514	0.341	IBD
5	q33.3	159393836	rs9313808	5:159393836:A:G	A	G	-0.1075	0.017	2.557e-10	---+	67	9.077	3	0.02828	0.2068	CD
5	q33.3	159393836	rs9313808	5:159393836:A:G	A	G	-0.0849	0.0136	4.302e-10	----	66.1	8.854	3	0.03129	0.8529	UC
5	q33.3	159393836	rs9313808	5:159393836:A:G	A	G	-0.0867	0.0113	1.686e-14	----	78.1	13.679	3	0.003377	0.8529	IBD
5	q33.3	159394485	rs7704367	5:159394485:A:C	A	C	-0.1332	0.013	1.231e-24	----	0	2.689	3	0.442	0.3946	CD
5	q33.3	159394485	rs7704367	5:159394485:A:C	A	C	-0.0965	0.0106	8.725e-20	----	0	1.697	3	0.6375	0.341	UC
5	q33.3	159394485	rs7704367	5:159394485:A:C	A	C	-0.1051	0.0087	1.34e-33	----	20.8	3.787	3	0.2854	0.341	IBD
5	q33.3	159394909	rs7722096	5:159394909:G:T	T	G	0.1331	0.013	1.333e-24	++++	0	2.66	3	0.447	0.2068	CD
5	q33.3	159394909	rs7722096	5:159394909:G:T	T	G	0.0967	0.0106	7.332e-20	++++	0	1.692	3	0.6387	0.341	UC
5	q33.3	159394909	rs7722096	5:159394909:G:T	T	G	0.1052	0.0087	1.165e-33	++++	21.4	3.816	3	0.2821	0.341	IBD
5	q33.3	159395637	rs6887695	5:159395637:C:G	C	G	0.1321	0.013	2.944e-24	++++	0	2.93	3	0.4026	0.2068	CD
5	q33.3	159395637	rs6887695	5:159395637:C:G	C	G	0.0959	0.0105	6.642e-20	++++	0	1.962	3	0.5804	0.341	UC
5	q33.3	159395637	rs6887695	5:159395637:C:G	C	G	0.1045	0.0087	3.092e-33	++++	31.1	4.354	3	0.2257	0.341	IBD
5	q33.3	159395921	rs36048684	5:159395921:A:T	A	T	-0.1172	0.0202	6.554e-09	----	0	2.391	3	0.4953	0.3956	CD
5	q33.3	159395921	rs36048684	5:159395921:A:T	A	T	-0.088	0.0138	1.808e-10	----	72.6	10.963	3	0.01193	0.1272	IBD
5	q33.3	159396778	rs6556417	5:159396778:A:G	A	G	-0.1019	0.0178	1.036e-08	---+	79.9	14.944	3	0.001865	0.2068	CD
5	q33.3	159396778	rs6556417	5:159396778:A:G	A	G	-0.085	0.0141	1.656e-09	----	64	8.338	3	0.03952	0.8628	UC
5	q33.3	159396778	rs6556417	5:159396778:A:G	A	G	-0.0838	0.0117	7.928e-13	----	77	13.055	3	0.004519	0.8628	IBD
5	q33.3	159397166	rs17388425	5:159397166:C:G	C	G	-0.1008	0.0178	1.488e-08	---+	78.1	13.729	3	0.003298	0.3946	CD
5	q33.3	159397166	rs17388425	5:159397166:C:G	C	G	-0.0846	0.0141	1.973e-09	----	63.8	8.283	3	0.04051	0.8628	UC
5	q33.3	159397166	rs17388425	5:159397166:C:G	C	G	-0.0829	0.0117	1.386e-12	----	75.6	12.305	3	0.006407	0.8628	IBD
5	q33.3	159397502	rs12518457	5:159397502:G:T	T	G	0.1358	0.0132	7.992e-25	++++	3.5	3.108	3	0.3753	0.2068	CD
5	q33.3	159397502	rs12518457	5:159397502:G:T	T	G	0.0968	0.0107	1.473e-19	++++	0	1.876	3	0.5985	0.34	UC
5	q33.3	159397502	rs12518457	5:159397502:G:T	T	G	0.1058	0.0088	2.699e-33	++++	28.1	4.17	3	0.2437	0.34	IBD
5	q33.3	159399239	rs918521	5:159399239:A:G	A	G	-0.0891	0.0163	4.596e-08	----	72.5	10.905	3	0.01225	0.1889	CD
5	q33.3	159399239	rs918521	5:159399239:A:G	A	G	-0.0766	0.0131	4.995e-09	----	62.7	8.044	3	0.04511	0.841	UC
5	q33.3	159399239	rs918521	5:159399239:A:G	A	G	-0.0761	0.0108	1.837e-12	----	84.3	19.131	3	0.0002569	0.841	IBD
5	q33.3	159399302	rs918520	5:159399302:C:G	C	G	0.0712	0.0129	3.402e-08	++++	38.7	4.893	3	0.1798	0.837	UC
5	q33.3	159399302	rs918520	5:159399302:C:G	C	G	0.0713	0.0106	1.739e-11	++++	77.2	13.167	3	0.00429	0.837	IBD
5	q33.3	159399349	rs918519	5:159399349:A:G	A	G	-0.0696	0.0123	1.527e-08	----	54.6	6.603	3	0.0857	0.8191	UC
5	q33.3	159399349	rs918519	5:159399349:A:G	A	G	-0.0614	0.0101	1.208e-09	----	77.4	13.28	3	0.004068	0.8191	IBD
5	q33.3	159399485	rs918518	5:159399485:A:G	A	G	-0.0706	0.0123	9.477e-09	----	43.9	5.347	3	0.1481	0.8211	UC
5	q33.3	159399485	rs918518	5:159399485:A:G	A	G	-0.0626	0.0102	8.396e-10	----	77.4	13.264	3	0.0041	0.8211	IBD
5	q33.3	159399784	rs6871626	5:159399784:A:C	A	C	0.1609	0.013	3.484e-35	++++	49.6	5.947	3	0.1142	0.2863	CD
5	q33.3	159399784	rs6871626	5:159399784:A:C	A	C	0.115	0.0105	6.472e-28	++++	81.6	16.27	3	0.000998	0.334	UC
5	q33.3	159399784	rs6871626	5:159399784:A:C	A	C	0.1214	0.0087	2.973e-44	++++	85.3	20.471	3	0.0001356	0.334	IBD
5	q33.3	159400031	rs6870774	5:159400031:A:G	A	G	0.0688	0.0121	1.301e-08	++++	51.5	6.192	3	0.1026	0.8002	UC
5	q33.3	159400031	rs6870774	5:159400031:A:G	A	G	0.0616	0.01	7.274e-10	++++	82.1	16.785	3	0.0007824	0.8002	IBD
5	q33.3	159400489	rs17454191	5:159400489:C:T	T	C	0.1316	0.0129	1.951e-24	++++	74.1	11.571	3	0.009008	0.2704	CD
5	q33.3	159400489	rs17454191	5:159400489:C:T	T	C	0.0913	0.0103	7.714e-19	++++	73	11.106	3	0.01116	0.4215	UC
5	q33.3	159400489	rs17454191	5:159400489:C:T	T	C	0.0975	0.0085	1.854e-30	++++	87.2	23.466	3	3.229e-05	0.4215	IBD
5	q33.3	159400518	rs13169581	5:159400518:C:T	T	C	-0.0974	0.0136	7.965e-13	----	0	1.693	3	0.6385	0.1203	CD
5	q33.3	159400518	rs13169581	5:159400518:C:T	T	C	-0.0586	0.0089	4.571e-11	----	0	2.669	3	0.4456	0.3847	IBD
5	q33.3	159400526	rs56020020	5:159400526:C:T	T	C	-0.1314	0.0129	2.289e-24	----	73.9	11.494	3	0.009332	0.1203	CD
5	q33.3	159400526	rs56020020	5:159400526:C:T	T	C	-0.091	0.0103	1.001e-18	----	71	10.352	3	0.0158	0.4235	UC
5	q33.3	159400526	rs56020020	5:159400526:C:T	T	C	-0.0973	0.0085	2.433e-30	----	86.5	22.302	3	5.644e-05	0.4235	IBD
5	q33.3	159400761	rs56167332	5:159400761:A:C	A	C	0.1616	0.0131	5.805e-35	++++	40.1	5.009	3	0.1711	0.1203	CD
5	q33.3	159400761	rs56167332	5:159400761:A:C	A	C	0.1161	0.0105	2.024e-28	++++	79.8	14.853	3	0.001947	0.336	UC
5	q33.3	159400761	rs56167332	5:159400761:A:C	A	C	0.1224	0.0087	5.893e-45	++++	83.6	18.333	3	0.0003754	0.336	IBD
5	q33.3	159401217	rs747495	5:159401217:A:G	A	G	-0.1305	0.0128	2.081e-24	----	73.2	11.214	3	0.01062	0.3141	CD
5	q33.3	159401217	rs747495	5:159401217:A:G	A	G	-0.092	0.0103	4.182e-19	----	72.9	11.075	3	0.01133	0.4235	UC
5	q33.3	159401217	rs747495	5:159401217:A:G	A	G	-0.0977	0.0085	1.412e-30	----	86.9	22.824	3	4.395e-05	0.4235	IBD
5	q33.3	159401472	rs2013718	5:159401472:A:G	A	G	0.1346	0.0129	1.732e-25	++++	74.6	11.813	3	0.008053	0.1859	CD
5	q33.3	159401472	rs2013718	5:159401472:A:G	A	G	0.0904	0.0103	1.683e-18	++++	71.2	10.428	3	0.01526	0.4225	UC
5	q33.3	159401472	rs2013718	5:159401472:A:G	A	G	0.098	0.0085	9.378e-31	++++	86.9	22.933	3	4.17e-05	0.4225	IBD
5	q33.3	159402281	rs733589	5:159402281:A:G	A	G	-0.0711	0.0122	5.614e-09	----	54.9	6.656	3	0.0837	0.8091	UC
5	q33.3	159402281	rs733589	5:159402281:A:G	A	G	-0.0622	0.0101	7.348e-10	----	80	15.002	3	0.001815	0.8091	IBD
5	q33.3	159402286	rs755374	5:159402286:C:T	T	C	0.164	0.0131	5.871e-36	++++	49.8	5.976	3	0.1128	0.1859	CD
5	q33.3	159402286	rs755374	5:159402286:C:T	T	C	0.1158	0.0106	8.8e-28	++++	81.3	16.05	3	0.001107	0.327	UC
5	q33.3	159402286	rs755374	5:159402286:C:T	T	C	0.1228	0.0087	3.073e-45	++++	85.4	20.611	3	0.0001268	0.327	IBD
5	q33.3	159403811	rs4921226	5:159403811:A:G	A	G	-0.0966	0.0133	3.782e-13	----	0	1.318	3	0.725	0.1859	CD
5	q33.3	159403811	rs4921226	5:159403811:A:G	A	G	-0.0638	0.0088	4.168e-13	----	0	1.341	3	0.7193	0.4115	IBD
5	q33.3	159405269	rs4921492	5:159405269:A:C	A	C	0.1297	0.0175	1.249e-13	?+++	0	0.338	2	0.8443	0.3449	CD
5	q33.3	159405269	rs4921492	5:159405269:A:C	A	C	0.0861	0.0126	8.296e-12	?+++	0	1.945	2	0.3781	0.3459	UC
5	q33.3	159405269	rs4921492	5:159405269:A:C	A	C	0.0903	0.0105	7.972e-18	?+++	0	1.202	2	0.5484	0.3459	IBD
5	q33.3	159406527	rs12374547	5:159406527:A:G	A	G	0.1415	0.0129	5.387e-28	++++	0	2.286	3	0.5153	0.3449	CD
5	q33.3	159406527	rs12374547	5:159406527:A:G	A	G	0.0962	0.0104	2.245e-20	++++	59.9	7.477	3	0.05814	0.337	UC
5	q33.3	159406527	rs12374547	5:159406527:A:G	A	G	0.1028	0.0086	6.226e-33	++++	70.9	10.324	3	0.016	0.337	IBD
5	q33.3	159407359	rs60689680	5:159407359:G:T	T	G	0.1403	0.0128	5.889e-28	++++	0	2.349	3	0.5032	0.1859	CD
5	q33.3	159407359	rs60689680	5:159407359:G:T	T	G	0.0961	0.0104	2.456e-20	++++	63.2	8.157	3	0.04288	0.337	UC
5	q33.3	159407359	rs60689680	5:159407359:G:T	T	G	0.1022	0.0086	1.438e-32	++++	72.1	10.746	3	0.01318	0.337	IBD
5	q33.3	159408171	.	5:159408171:T:TTTTC	T	TTTTC	0.1245	0.0212	4.289e-09	?+?+	0	0.562	1	0.4536	0.3449	CD
5	q33.3	159408171	.	5:159408171:T:TTTTC	T	TTTTC	0.0813	0.014	6.355e-09	?+?+	0	0.498	1	0.4805	0.337	IBD
5	q33.3	159408253	.	5:159408253:G:GTTCT	G	GTTCT	0.1525	0.0165	2.41e-20	+??+	48.8	1.954	1	0.1622	0.1233	CD
5	q33.3	159408253	.	5:159408253:G:GTTCT	G	GTTCT	0.1132	0.0149	3.023e-14	+??+	45.3	1.828	1	0.1763	0.3419	UC
5	q33.3	159408253	.	5:159408253:G:GTTCT	G	GTTCT	0.127	0.0122	2.236e-25	+??+	69	3.221	1	0.0727	0.3419	IBD
5	q33.3	159409099	rs4921493	5:159409099:C:T	T	C	-0.1364	0.0127	6.593e-27	----	0	1.3	3	0.7291	0.3449	CD
5	q33.3	159409099	rs4921493	5:159409099:C:T	T	C	-0.0951	0.0104	6.006e-20	----	55.2	6.703	3	0.08199	0.3429	UC
5	q33.3	159409099	rs4921493	5:159409099:C:T	T	C	-0.1006	0.0085	2.564e-32	----	66.4	8.917	3	0.03042	0.3429	IBD
5	q33.3	159409118	rs4921494	5:159409118:A:G	A	G	0.141	0.0128	3.213e-28	++++	5.7	3.181	3	0.3645	0.3449	CD
5	q33.3	159409118	rs4921494	5:159409118:A:G	A	G	0.0926	0.0103	2.466e-19	++++	50.4	6.05	3	0.1092	0.3419	UC
5	q33.3	159409118	rs4921494	5:159409118:A:G	A	G	0.1008	0.0085	1.937e-32	++++	73	11.124	3	0.01108	0.3419	IBD
5	q33.3	159409573	rs12655757	5:159409573:C:T	T	C	0.1412	0.0128	2.701e-28	++++	0	2.813	3	0.4213	0.3449	CD
5	q33.3	159409573	rs12655757	5:159409573:C:T	T	C	0.0958	0.0104	3.215e-20	++++	58.6	7.253	3	0.06425	0.334	UC
5	q33.3	159409573	rs12655757	5:159409573:C:T	T	C	0.1024	0.0086	1.089e-32	++++	73	11.131	3	0.01104	0.334	IBD
5	q33.3	159412209	rs1422878	5:159412209:C:T	T	C	0.1373	0.0127	3.052e-27	++++	0	1.862	3	0.6014	0.1859	CD
5	q33.3	159412209	rs1422878	5:159412209:C:T	T	C	0.0911	0.0103	9.181e-19	++++	44.1	5.37	3	0.1467	0.3509	UC
5	q33.3	159412209	rs1422878	5:159412209:C:T	T	C	0.0992	0.0085	1.802e-31	++++	69.8	9.941	3	0.01907	0.3509	IBD
5	q33.3	159412244	rs1984811	5:159412244:A:G	A	G	0.0574	0.0098	4.709e-09	++++	80.6	15.441	3	0.001476	0.7992	IBD
5	q33.3	159412504	rs1422877	5:159412504:A:G	A	G	-0.137	0.0128	9.84e-27	----	0	1.214	3	0.7496	0.3439	CD
5	q33.3	159412504	rs1422877	5:159412504:A:G	A	G	-0.0956	0.0104	3.845e-20	----	55.8	6.79	3	0.0789	0.3449	UC
5	q33.3	159412504	rs1422877	5:159412504:A:G	A	G	-0.1016	0.0086	3.306e-32	----	67	9.082	3	0.02821	0.3449	IBD
5	q33.3	159412737	rs12651787	5:159412737:C:T	T	C	-0.1373	0.0128	7.639e-27	----	0	1.435	3	0.6974	0.1233	CD
5	q33.3	159412737	rs12651787	5:159412737:C:T	T	C	-0.0947	0.0104	8.566e-20	----	53.7	6.483	3	0.09032	0.3439	UC
5	q33.3	159412737	rs12651787	5:159412737:C:T	T	C	-0.1008	0.0086	9.957e-32	----	67.4	9.216	3	0.02655	0.3439	IBD
5	q33.3	159414310	rs10476295	5:159414310:A:G	A	G	-0.0977	0.0171	1.107e-08	?---	0	1.918	2	0.3833	0.3449	CD
5	q33.3	159414310	rs10476295	5:159414310:A:G	A	G	-0.0639	0.0102	3.735e-10	?---	35.8	3.117	2	0.2105	0.4195	IBD
5	q33.3	159414462	rs10476296	5:159414462:C:T	T	C	0.1207	0.0177	9.154e-12	?+++	0	0.748	2	0.688	0.3231	CD
5	q33.3	159414462	rs10476296	5:159414462:C:T	T	C	0.0741	0.0128	7.078e-09	?+++	0	1.982	2	0.3712	0.34	UC
5	q33.3	159414462	rs10476296	5:159414462:C:T	T	C	0.0793	0.0107	1.251e-13	?+++	0	0.407	2	0.816	0.34	IBD
5	q33.3	159416227	rs6863015	5:159416227:A:C	A	C	0.1311	0.013	6.462e-24	++++	0	1.91	3	0.5914	0.1233	CD
5	q33.3	159416227	rs6863015	5:159416227:A:C	A	C	0.0919	0.0105	2.089e-18	++++	63.4	8.201	3	0.04204	0.3429	UC
5	q33.3	159416227	rs6863015	5:159416227:A:C	A	C	0.0968	0.0087	9.329e-29	++++	69.2	9.747	3	0.02084	0.3429	IBD
5	q33.3	159416245	rs6888061	5:159416245:C:T	T	C	-0.1329	0.013	1.563e-24	----	0	2.244	3	0.5234	0.3439	CD
5	q33.3	159416245	rs6888061	5:159416245:C:T	T	C	-0.0922	0.0105	1.621e-18	----	64	8.343	3	0.03942	0.3429	UC
5	q33.3	159416245	rs6888061	5:159416245:C:T	T	C	-0.0972	0.0087	5.565e-29	----	70.4	10.141	3	0.01741	0.3429	IBD
5	q33.3	159417032	rs9632436	5:159417032:G:T	T	G	-0.057	0.0099	8.533e-09	----	79.4	14.54	3	0.002256	0.8072	IBD
5	q33.3	159417224	rs58368531	5:159417224:A:G	A	G	0.1344	0.0129	2.039e-25	++++	0	1.961	3	0.5806	0.3449	CD
5	q33.3	159417224	rs58368531	5:159417224:A:G	A	G	0.0914	0.0105	3.182e-18	++++	63.9	8.309	3	0.04003	0.341	UC
5	q33.3	159417224	rs58368531	5:159417224:A:G	A	G	0.0977	0.0086	6.579e-30	++++	70.5	10.154	3	0.0173	0.341	IBD
5	q33.3	159418005	rs10046074	5:159418005:A:T	A	T	0.1126	0.0125	2.098e-19	++++	23.4	3.915	3	0.2708	0.3449	CD
5	q33.3	159418005	rs10046074	5:159418005:A:T	A	T	0.0756	0.0101	7.147e-14	++++	68	9.376	3	0.02468	0.4274	UC
5	q33.3	159418005	rs10046074	5:159418005:A:T	A	T	0.0823	0.0083	3.559e-23	++++	80	14.972	3	0.001841	0.4274	IBD
5	q33.3	159419564	rs6556419	5:159419564:C:T	T	C	-0.0584	0.0098	2.535e-09	----	80.4	15.31	3	0.00157	0.8042	IBD
5	q33.3	159419598	rs72802188	5:159419598:C:T	T	C	0.1388	0.013	1.305e-26	++++	15.6	3.552	3	0.314	0.3449	CD
5	q33.3	159419598	rs72802188	5:159419598:C:T	T	C	0.0922	0.0105	1.621e-18	++++	60.5	7.597	3	0.05511	0.331	UC
5	q33.3	159419598	rs72802188	5:159419598:C:T	T	C	0.099	0.0087	5.302e-30	++++	72.3	10.84	3	0.01262	0.331	IBD
5	q33.3	159419701	rs6556420	5:159419701:C:T	T	C	-0.0583	0.0098	2.698e-09	----	80.4	15.307	3	0.001572	0.8042	IBD
5	q33.3	159419768	rs6556421	5:159419768:C:T	T	C	-0.0579	0.0098	3.459e-09	----	80.5	15.398	3	0.001506	0.8042	IBD
5	q33.3	159420063	rs6870256	5:159420063:C:T	T	C	0.0816	0.0126	9.407e-11	++++	0	2.372	3	0.4988	0.2078	CD
5	q33.3	159420063	rs6870256	5:159420063:C:T	T	C	0.0497	0.0084	3.285e-09	++++	0	2.032	3	0.5658	0.4622	IBD
5	q33.3	159420719	rs6875350	5:159420719:C:T	T	C	-0.058	0.0097	2.24e-09	----	82.2	16.859	3	0.0007555	0.7962	IBD
5	q33.3	159420720	rs6889325	5:159420720:A:G	A	G	0.058	0.0097	2.24e-09	++++	82.3	16.903	3	0.0007401	0.7962	IBD
5	q33.3	159421063	rs4921496	5:159421063:C:T	T	C	-0.0571	0.0096	2.716e-09	----	80.8	15.665	3	0.001328	0.7962	IBD
5	q33.3	159421245	rs4921497	5:159421245:C:G	C	G	-0.1386	0.013	1.54e-26	----	12.1	3.413	3	0.3322	0.3698	CD
5	q33.3	159421245	rs4921497	5:159421245:C:G	C	G	-0.0921	0.0105	1.764e-18	----	57.5	7.053	3	0.07022	0.331	UC
5	q33.3	159421245	rs4921497	5:159421245:C:G	C	G	-0.0989	0.0087	6.048e-30	----	71.7	10.601	3	0.01409	0.331	IBD
5	q33.3	159421425	rs4921498	5:159421425:A:G	A	G	0.1379	0.013	2.744e-26	++++	11.9	3.405	3	0.3333	0.1859	CD
5	q33.3	159421425	rs4921498	5:159421425:A:G	A	G	0.0937	0.0105	4.505e-19	++++	57.3	7.018	3	0.07132	0.334	UC
5	q33.3	159421425	rs4921498	5:159421425:A:G	A	G	0.1001	0.0087	1.234e-30	++++	72	10.731	3	0.01327	0.334	IBD
5	q33.3	159421484	rs17454570	5:159421484:C:T	T	C	0.0759	0.0132	8.924e-09	++++	0	2.318	3	0.5091	0.1203	CD
5	q33.3	159421544	rs4921499	5:159421544:A:G	A	G	-0.0569	0.0097	4.465e-09	----	80.9	15.731	3	0.001287	0.7962	IBD
5	q33.3	159422034	rs11135062	5:159422034:C:T	T	C	0.0821	0.0126	7.227e-11	++++	0	2.297	3	0.5131	0.1859	CD
5	q33.3	159422034	rs11135062	5:159422034:C:T	T	C	0.0499	0.0084	2.842e-09	++++	0	2.005	3	0.5715	0.4602	IBD
5	q33.3	159422192	rs11743870	5:159422192:A:G	A	G	0.1376	0.013	3.512e-26	++++	10	3.333	3	0.343	0.1233	CD
5	q33.3	159422192	rs11743870	5:159422192:A:G	A	G	0.0933	0.0105	6.351e-19	++++	55.7	6.777	3	0.07935	0.334	UC
5	q33.3	159422192	rs11743870	5:159422192:A:G	A	G	0.0998	0.0087	1.84e-30	++++	71.1	10.385	3	0.01556	0.334	IBD
5	q33.3	159422483	rs10866712	5:159422483:C:T	T	C	-0.0613	0.0106	7.337e-09	----	0.9	3.027	3	0.3875	0.7107	UC
5	q33.3	159422483	rs10866712	5:159422483:C:T	T	C	-0.0557	0.0087	1.531e-10	----	74.8	11.901	3	0.007732	0.7107	IBD
5	q33.3	159422628	rs10155584	5:159422628:A:G	A	G	0.1377	0.013	3.235e-26	++++	10	3.333	3	0.343	0.3956	CD
5	q33.3	159422628	rs10155584	5:159422628:A:G	A	G	0.0935	0.0105	5.35e-19	++++	56.7	6.921	3	0.07447	0.334	UC
5	q33.3	159422628	rs10155584	5:159422628:A:G	A	G	0.1	0.0087	1.41e-30	++++	71.5	10.535	3	0.01453	0.334	IBD
5	q33.3	159422829	rs4921227	5:159422829:A:G	A	G	-0.138	0.013	2.528e-26	----	15.6	3.553	3	0.3139	0.2336	CD
5	q33.3	159422829	rs4921227	5:159422829:A:G	A	G	-0.0937	0.0106	9.604e-19	----	57.4	7.037	3	0.07072	0.334	UC
5	q33.3	159422829	rs4921227	5:159422829:A:G	A	G	-0.1001	0.0087	1.234e-30	----	72.2	10.772	3	0.01302	0.334	IBD
5	q33.3	159423505	rs4921500	5:159423505:A:G	A	G	-0.055	0.0095	7.061e-09	----	78.5	13.943	3	0.002984	0.7893	IBD
5	q33.3	159425109	rs11958455	5:159425109:A:C	A	C	-0.0757	0.0132	9.76e-09	----	0	2.765	3	0.4293	0.2634	CD
5	q33.3	159425411	.	5:159425411:C:CAT	CAT	C	-0.1199	0.0178	1.629e-11	?---	0	1.871	2	0.3925	0.1203	CD
5	q33.3	159425411	.	5:159425411:C:CAT	CAT	C	-0.0735	0.0128	9.346e-09	?---	0	1.485	2	0.476	0.341	UC
5	q33.3	159425411	.	5:159425411:C:CAT	CAT	C	-0.0775	0.0107	4.389e-13	?---	0	0.207	2	0.9015	0.341	IBD
5	q33.3	159425936	rs7714401	5:159425936:A:T	A	T	0.1379	0.013	2.744e-26	++++	24.7	3.984	3	0.2632	0.4453	CD
5	q33.3	159425936	rs7714401	5:159425936:A:T	A	T	0.0898	0.0105	1.206e-17	++++	52.9	6.367	3	0.09506	0.339	UC
5	q33.3	159425936	rs7714401	5:159425936:A:T	A	T	0.0978	0.0087	2.554e-29	++++	73.7	11.413	3	0.009691	0.339	IBD
5	q33.3	159426933	rs2012830	5:159426933:A:T	A	T	-0.1382	0.013	2.143e-26	----	10.5	3.35	3	0.3407	0.2664	CD
5	q33.3	159426933	rs2012830	5:159426933:A:T	A	T	-0.0937	0.0105	4.505e-19	----	56.3	6.859	3	0.07652	0.334	UC
5	q33.3	159426933	rs2012830	5:159426933:A:T	A	T	-0.1	0.0087	1.41e-30	----	71.2	10.434	3	0.01521	0.334	IBD
5	q33.3	159429458	rs34912542	5:159429458:A:C	A	C	0.0745	0.0133	2.125e-08	++++	0	2.609	3	0.4559	0.2674	CD
5	q33.3	159429498	rs4921501	5:159429498:A:C	A	C	0.1366	0.013	7.962e-26	++++	18	3.659	3	0.3007	0.4135	CD
5	q33.3	159429498	rs4921501	5:159429498:A:C	A	C	0.0924	0.0106	2.857e-18	++++	59.3	7.367	3	0.06107	0.334	UC
5	q33.3	159429498	rs4921501	5:159429498:A:C	A	C	0.0987	0.0087	7.868e-30	++++	71.5	10.538	3	0.01451	0.334	IBD
5	q33.3	159429505	rs4921228	5:159429505:A:C	A	C	0.1372	0.013	4.876e-26	++++	18.7	3.688	3	0.2972	0.1203	CD
5	q33.3	159429505	rs4921228	5:159429505:A:C	A	C	0.0928	0.0106	2.046e-18	++++	60.5	7.602	3	0.05501	0.334	UC
5	q33.3	159429505	rs4921228	5:159429505:A:C	A	C	0.0991	0.0087	4.647e-30	++++	72.2	10.78	3	0.01297	0.334	IBD
5	q33.3	159430064	rs6556422	5:159430064:C:T	T	C	-0.0621	0.0107	6.485e-09	----	2	3.062	3	0.3821	0.7087	UC
5	q33.3	159430064	rs6556422	5:159430064:C:T	T	C	-0.0567	0.0088	1.17e-10	----	75.4	12.219	3	0.006671	0.7087	IBD
5	q33.3	159430465	rs7702534	5:159430465:G:T	T	G	-0.0575	0.0098	4.428e-09	----	81.9	16.597	3	0.0008554	0.7962	IBD
5	q33.3	159430863	rs35823450	5:159430863:C:T	T	C	0.0748	0.0133	1.865e-08	++++	0	2.822	3	0.4199	0.4135	CD
5	q33.3	159430865	rs6877404	5:159430865:A:C	A	C	0.1361	0.0209	7.418e-11	++++	67	9.095	3	0.02806	0.9384	UC
5	q33.3	159430865	rs6877404	5:159430865:A:C	A	C	0.1157	0.0172	1.735e-11	++++	76.5	12.755	3	0.005198	0.9384	IBD
5	q33.3	159432597	rs57460247	5:159432597:A:G	A	G	0.1392	0.0146	1.51e-21	++++	13.8	3.479	3	0.3235	0.3668	CD
5	q33.3	159432597	rs57460247	5:159432597:A:G	A	G	0.0777	0.0119	6.603e-11	++++	26.7	4.094	3	0.2515	0.2575	UC
5	q33.3	159432597	rs57460247	5:159432597:A:G	A	G	0.0886	0.0098	1.555e-19	++++	65	8.584	3	0.03537	0.2575	IBD
5	q33.3	159433931	rs10060059	5:159433931:A:G	A	G	-0.1009	0.013	8.391e-15	----	0	2.267	3	0.519	0.2087	CD
5	q33.3	159433931	rs10060059	5:159433931:A:G	A	G	-0.0635	0.0104	1.023e-09	----	62.1	7.918	3	0.04773	0.5656	UC
5	q33.3	159433931	rs10060059	5:159433931:A:G	A	G	-0.0686	0.0086	1.502e-15	----	47.4	5.701	3	0.1271	0.5656	IBD
5	q33.3	159435184	rs2161418	5:159435184:C:T	T	C	-0.0829	0.0131	2.48e-10	----	0	1.694	3	0.6382	0.2197	CD
5	q33.3	159435184	rs2161418	5:159435184:C:T	T	C	-0.0495	0.0087	1.273e-08	----	0	0.891	3	0.8276	0.3867	IBD
5	q33.3	159435355	rs72802196	5:159435355:C:G	C	G	-0.1362	0.0149	6.191e-20	----	0	2.479	3	0.479	0.2087	CD
5	q33.3	159435355	rs72802196	5:159435355:C:G	C	G	-0.0785	0.0121	8.721e-11	----	15.3	3.543	3	0.3152	0.2495	UC
5	q33.3	159435355	rs72802196	5:159435355:C:G	C	G	-0.0886	0.0099	3.571e-19	----	42	5.171	3	0.1597	0.2495	IBD
5	q33.3	159435673	rs6896259	5:159435673:A:G	A	G	-0.1044	0.013	9.686e-16	----	0	1.678	3	0.6418	0.3668	CD
5	q33.3	159435673	rs6896259	5:159435673:A:G	A	G	-0.0664	0.0104	1.718e-10	----	57.4	7.048	3	0.07038	0.5517	UC
5	q33.3	159435673	rs6896259	5:159435673:A:G	A	G	-0.0717	0.0086	7.606e-17	----	50.1	6.011	3	0.1111	0.5517	IBD
5	q33.3	159435684	rs11415156	5:159435684:T:TG	T	TG	-0.1051	0.0131	1.033e-15	----	0	2.062	3	0.5597	0.3668	CD
5	q33.3	159435684	rs11415156	5:159435684:T:TG	T	TG	-0.065	0.0105	5.998e-10	----	56.5	6.896	3	0.07529	0.5517	UC
5	q33.3	159435684	rs11415156	5:159435684:T:TG	T	TG	-0.0713	0.0086	1.126e-16	----	45.9	5.545	3	0.136	0.5517	IBD
5	q33.3	159436241	rs12653520	5:159436241:C:T	T	C	0.0797	0.0128	4.768e-10	++++	43	5.261	3	0.1536	0.3668	CD
5	q33.3	159436241	rs12653520	5:159436241:C:T	T	C	0.0683	0.0102	2.141e-11	++++	61	7.695	3	0.05277	0.4632	UC
5	q33.3	159436241	rs12653520	5:159436241:C:T	T	C	0.0648	0.0084	1.217e-14	++++	74.1	11.596	3	0.008902	0.4632	IBD
5	q33.3	159444673	rs62377655	5:159444673:A:T	A	T	-0.1633	0.025	6.49e-11	----	64.1	8.36	3	0.03914	0.2197	CD
5	q33.3	159444673	rs62377655	5:159444673:A:T	A	T	-0.1618	0.0208	7.319e-15	----	0	1.712	3	0.6344	0.0835	UC
5	q33.3	159444673	rs62377655	5:159444673:A:T	A	T	-0.1517	0.0171	7.227e-19	----	73.2	11.198	3	0.0107	0.0835	IBD
5	q33.3	159453024	rs7703043	5:159453024:C:T	T	C	-0.1029	0.0175	4.103e-09	--+-	77.9	13.549	3	0.003588	0.1869	CD
5	q33.3	159453024	rs7703043	5:159453024:C:T	T	C	-0.1037	0.0144	5.96e-13	----	9.7	3.322	3	0.3446	0.161	UC
5	q33.3	159453024	rs7703043	5:159453024:C:T	T	C	-0.0969	0.0119	3.861e-16	----	73.3	11.245	3	0.01047	0.161	IBD
5	q33.3	159453519	rs17056763	5:159453519:C:T	T	C	-0.1033	0.0175	3.573e-09	--+-	77.2	13.181	3	0.00426	0.1203	CD
5	q33.3	159453519	rs17056763	5:159453519:C:T	T	C	-0.1036	0.0144	6.272e-13	----	11.1	3.376	3	0.3372	0.161	UC
5	q33.3	159453519	rs17056763	5:159453519:C:T	T	C	-0.097	0.0119	3.602e-16	----	73.2	11.2	3	0.01069	0.161	IBD
5	q33.3	159454268	rs11738617	5:159454268:C:T	T	C	0.1019	0.0175	5.785e-09	++-+	77.7	13.469	3	0.003724	0.3668	CD
5	q33.3	159454268	rs11738617	5:159454268:C:T	T	C	0.1041	0.0144	4.86e-13	++++	14.1	3.491	3	0.3219	0.162	UC
5	q33.3	159454268	rs11738617	5:159454268:C:T	T	C	0.0967	0.0119	4.435e-16	++++	73.9	11.48	3	0.009396	0.162	IBD
5	q33.3	159456019	rs6869688	5:159456019:A:G	A	G	-0.0464	0.0081	1.014e-08	----	77.3	13.225	3	0.004175	0.502	IBD
5	q33.3	159457527	rs7720046	5:159457527:A:G	A	G	-0.0462	0.0081	1.172e-08	----	77.3	13.24	3	0.004145	0.499	IBD
5	q33.3	159460964	rs11744957	5:159460964:C:T	T	C	0.1036	0.0175	3.219e-09	++-+	76.8	12.952	3	0.004742	0.3668	CD
5	q33.3	159460964	rs11744957	5:159460964:C:T	T	C	0.102	0.0144	1.407e-12	++++	0	2.971	3	0.3961	0.161	UC
5	q33.3	159460964	rs11744957	5:159460964:C:T	T	C	0.0958	0.0118	4.714e-16	++++	73.4	11.273	3	0.01034	0.161	IBD
5	q33.3	159461265	rs17056766	5:159461265:C:G	C	G	-0.1028	0.0175	4.247e-09	--+-	77.2	13.151	3	0.004322	0.3668	CD
5	q33.3	159461265	rs17056766	5:159461265:C:G	C	G	-0.1011	0.0144	2.205e-12	----	0	2.922	3	0.4037	0.161	UC
5	q33.3	159461265	rs17056766	5:159461265:C:G	C	G	-0.0951	0.0119	1.332e-15	----	73.1	11.14	3	0.01099	0.161	IBD
5	q33.3	159470264	rs79807628	5:159470264:A:G	A	G	0.2492	0.0367	1.12e-11	++++	0	1.568	3	0.6668	0.2197	CD
5	q33.3	159470264	rs79807628	5:159470264:A:G	A	G	0.1748	0.0253	4.878e-12	++++	0	1.767	3	0.6222	0.02883	IBD
5	q33.3	159472217	rs55758359	5:159472217:A:G	A	G	0.1004	0.0174	7.922e-09	++-+	76	12.514	3	0.005814	0.3668	CD
5	q33.3	159472217	rs55758359	5:159472217:A:G	A	G	0.0976	0.0144	1.22e-11	++++	5	3.159	3	0.3677	0.162	UC
5	q33.3	159472217	rs55758359	5:159472217:A:G	A	G	0.0928	0.0118	3.709e-15	++++	73.1	11.142	3	0.01098	0.162	IBD
5	q33.3	159479400	rs7730193	5:159479400:A:G	A	G	-0.1006	0.0176	1.091e-08	--+-	76.2	12.608	3	0.005565	0.1203	CD
5	q33.3	159479400	rs7730193	5:159479400:A:G	A	G	-0.0966	0.0144	1.969e-11	----	14.3	3.502	3	0.3205	0.162	UC
5	q33.3	159479400	rs7730193	5:159479400:A:G	A	G	-0.0919	0.0119	1.139e-14	----	73.9	11.476	3	0.00941	0.162	IBD
5	q33.3	159480640	rs6887065	5:159480640:C:T	T	C	0.0912	0.0152	1.973e-09	++++	66	8.812	3	0.0319	0.3658	CD
5	q33.3	159480640	rs6887065	5:159480640:C:T	T	C	0.0877	0.0125	2.283e-12	++++	24	3.948	3	0.2671	0.2127	UC
5	q33.3	159480640	rs6887065	5:159480640:C:T	T	C	0.0824	0.0103	1.244e-15	++++	76.7	12.883	3	0.004896	0.2127	IBD
5	q33.3	159481219	rs10515794	5:159481219:A:G	A	G	0.0869	0.0153	1.349e-08	++++	70.7	10.228	3	0.01672	0.3559	CD
5	q33.3	159481219	rs10515794	5:159481219:A:G	A	G	0.0688	0.0123	2.225e-08	++++	0	0.943	3	0.815	0.2227	UC
5	q33.3	159481219	rs10515794	5:159481219:A:G	A	G	0.0734	0.0102	6.197e-13	++++	47	5.666	3	0.1291	0.2227	IBD
5	q33.3	159482259	rs62377659	5:159482259:A:G	A	G	-0.0625	0.0096	7.494e-11	----	0	1.197	3	0.7538	0.2644	IBD
5	q33.3	159483290	rs17666478	5:159483290:A:G	A	G	0.1001	0.0175	1.065e-08	++-+	76.3	12.675	3	0.005394	0.3797	CD
5	q33.3	159483290	rs17666478	5:159483290:A:G	A	G	0.0966	0.0145	2.7e-11	++++	15.3	3.542	3	0.3154	0.162	UC
5	q33.3	159483290	rs17666478	5:159483290:A:G	A	G	0.0916	0.0119	1.388e-14	++++	74.2	11.62	3	0.008806	0.162	IBD
5	q33.3	159484085	rs56218365	5:159484085:A:G	A	G	-0.1012	0.0175	7.344e-09	--+-	76.7	12.898	3	0.004863	0.2962	CD
5	q33.3	159484085	rs56218365	5:159484085:A:G	A	G	-0.0957	0.0144	3.015e-11	----	16.3	3.586	3	0.3097	0.162	UC
5	q33.3	159484085	rs56218365	5:159484085:A:G	A	G	-0.0913	0.0119	1.69e-14	----	74.5	11.77	3	0.008216	0.162	IBD
5	q33.3	159490949	rs17722907	5:159490949:C:T	T	C	0.1004	0.0176	1.167e-08	++-+	77.2	13.134	3	0.004356	0.2187	CD
5	q33.3	159490949	rs17722907	5:159490949:C:T	T	C	0.0986	0.0145	1.046e-11	++++	21.8	3.836	3	0.2798	0.162	UC
5	q33.3	159490949	rs17722907	5:159490949:C:T	T	C	0.0932	0.0119	4.804e-15	++++	75.9	12.452	3	0.005983	0.162	IBD
5	q33.3	159491886	rs10866713	5:159491886:A:G	A	G	-0.0815	0.013	3.628e-10	----	0	2.302	3	0.5121	0.2038	UC
5	q33.3	159491886	rs10866713	5:159491886:A:G	A	G	-0.077	0.0107	6.189e-13	----	34.4	4.574	3	0.2058	0.2038	IBD
5	q33.3	159492593	rs11741400	5:159492593:A:C	A	C	0.0996	0.0176	1.522e-08	++-+	76.2	12.589	3	0.005615	0.2187	CD
5	q33.3	159492593	rs11741400	5:159492593:A:C	A	C	0.0978	0.0145	1.532e-11	++++	17.9	3.656	3	0.3011	0.162	UC
5	q33.3	159492593	rs11741400	5:159492593:A:C	A	C	0.0925	0.0119	7.658e-15	++++	74.6	11.805	3	0.008084	0.162	IBD
5	q33.3	159497075	rs11743296	5:159497075:A:G	A	G	-0.1023	0.0176	6.155e-09	--+-	77.5	13.31	3	0.004012	0.2078	CD
5	q33.3	159497075	rs11743296	5:159497075:A:G	A	G	-0.0983	0.0144	8.708e-12	----	22.1	3.853	3	0.2778	0.163	UC
5	q33.3	159497075	rs11743296	5:159497075:A:G	A	G	-0.0935	0.0119	3.93e-15	----	76.6	12.824	3	0.005034	0.163	IBD
5	q33.3	159504790	rs6888934	5:159504790:A:G	A	G	0.0866	0.0133	7.451e-11	++++	46.5	5.607	3	0.1324	0.2068	UC
5	q33.3	159504790	rs6888934	5:159504790:A:G	A	G	0.0785	0.0109	5.941e-13	++++	82	16.652	3	0.0008334	0.2068	IBD
5	q33.3	159512057	rs9986314	5:159512057:C:T	T	C	0.0839	0.0132	2.07e-10	++++	45.1	5.462	3	0.141	0.2087	UC
5	q33.3	159512057	rs9986314	5:159512057:C:T	T	C	0.0765	0.0109	2.245e-12	++++	81.6	16.281	3	0.0009932	0.2087	IBD
5	q33.3	159514301	rs10042820	5:159514301:C:T	T	C	0.0605	0.0096	2.937e-10	++++	53.5	6.452	3	0.09159	0.2724	IBD
5	q33.3	159516273	rs7721713	5:159516273:A:G	A	G	0.0909	0.0163	2.451e-08	++-+	76.8	12.948	3	0.00475	0.3797	CD
5	q33.3	159516273	rs7721713	5:159516273:A:G	A	G	0.0852	0.0132	1.085e-10	++++	49.2	5.901	3	0.1165	0.2087	UC
5	q33.3	159516273	rs7721713	5:159516273:A:G	A	G	0.0786	0.0109	5.554e-13	++++	83.9	18.609	3	0.0003293	0.2087	IBD
5	q33.3	159517077	rs11959014	5:159517077:A:G	A	G	0.0771	0.0131	3.969e-09	++++	40.4	5.034	3	0.1693	0.2117	UC
5	q33.3	159517077	rs11959014	5:159517077:A:G	A	G	0.0707	0.0108	5.898e-11	++++	80.4	15.322	3	0.001561	0.2117	IBD
5	q35.1	172886031	rs12652741	5:172886031:C:G	C	G	0.057	0.009	2.399e-10	++++	0	1.989	3	0.5747	0.34	IBD
5	q35.1	172886208	rs12652763	5:172886208:A:G	A	G	0.0599	0.0092	7.472e-11	++++	0	2.278	3	0.5168	0.2913	IBD
5	q35.1	172887088	rs693557	5:172887088:A:G	A	G	-0.0744	0.0134	2.82e-08	----	35.7	4.668	3	0.1978	0.2187	CD
5	q35.1	172887088	rs693557	5:172887088:A:G	A	G	-0.061	0.009	1.22e-11	----	0	2.348	3	0.5034	0.3062	IBD
5	q35.1	172894905	rs490928	5:172894905:G:T	T	G	0.0599	0.0095	2.877e-10	++++	0	0.151	3	0.9851	0.2575	IBD
5	q35.1	172895488	.	5:172895488:G:GC	G	GC	0.0593	0.0093	1.814e-10	++++	0	0.567	3	0.9039	0.2932	IBD
5	q35.1	172897894	rs564109	5:172897894:A:T	A	T	0.0757	0.0133	1.258e-08	++++	18.7	3.69	3	0.2969	0.2803	CD
5	q35.1	172897894	rs564109	5:172897894:A:T	A	T	0.0609	0.0107	1.259e-08	++++	0	0.943	3	0.8152	0.7058	UC
5	q35.1	172897894	rs564109	5:172897894:A:T	A	T	0.0635	0.0089	9.691e-13	++++	0	1.653	3	0.6474	0.7058	IBD
5	q35.1	172897975	rs564349	5:172897975:A:G	A	G	-0.0753	0.0132	1.167e-08	----	13.6	3.472	3	0.3244	0.2803	CD
5	q35.1	172897975	rs564349	5:172897975:A:G	A	G	-0.0607	0.0107	1.404e-08	----	0	0.989	3	0.8039	0.7058	UC
5	q35.1	172897975	rs564349	5:172897975:A:G	A	G	-0.0633	0.0088	6.33e-13	----	0	1.704	3	0.6361	0.7058	IBD
5	q35.1	172898112	rs477748	5:172898112:C:G	C	G	0.076	0.0134	1.414e-08	++++	24.2	3.959	3	0.2659	0.3797	CD
5	q35.1	172898112	rs477748	5:172898112:C:G	C	G	0.0603	0.0108	2.36e-08	++++	0	0.976	3	0.8071	0.7058	UC
5	q35.1	172898112	rs477748	5:172898112:C:G	C	G	0.063	0.0089	1.456e-12	++++	0	1.799	3	0.6152	0.7058	IBD
5	q35.1	172900358	rs562094	5:172900358:C:T	T	C	0.0762	0.0135	1.657e-08	++++	15.2	3.537	3	0.3159	0.2803	CD
5	q35.1	172900358	rs562094	5:172900358:C:T	T	C	0.0619	0.0109	1.356e-08	++++	0	1.093	3	0.7787	0.7058	UC
5	q35.1	172900358	rs562094	5:172900358:C:T	T	C	0.0634	0.0089	1.051e-12	++++	0	1.88	3	0.5977	0.7058	IBD
5	q35.1	172901677	rs572289	5:172901677:C:T	T	C	0.0594	0.009	4.112e-11	++++	0	0.968	3	0.809	0.7038	IBD
5	q35.1	172901727	rs484864	5:172901727:A:G	A	G	-0.0593	0.0108	4.003e-08	----	0	1.1	3	0.7772	0.6958	UC
5	q35.1	172901727	rs484864	5:172901727:A:G	A	G	-0.0603	0.0089	1.242e-11	----	0	1.685	3	0.6402	0.6958	IBD
5	q35.1	172902024	rs487684	5:172902024:C:G	C	G	0.0586	0.0091	1.198e-10	++++	0	0.951	3	0.8131	0.7028	IBD
5	q35.1	172902731	rs809897	5:172902731:A:G	A	G	0.058	0.009	1.16e-10	++++	0	1.114	3	0.7736	0.6938	IBD
5	q35.3	177109401	rs244725	5:177109401:C:T	T	C	-0.0496	0.0085	5.37e-09	----	0	2.501	3	0.4752	0.4254	IBD
5	q35.3	177126020	rs244706	5:177126020:A:G	A	G	0.052	0.0088	3.44e-09	++++	0	0.244	3	0.9702	0.6153	IBD
5	q35.3	177128580	rs397883141	5:177128580:G:GA	G	GA	-0.0521	0.0083	3.449e-10	----	0	0.988	3	0.8041	0.4463	IBD
5	q35.3	177128635	rs244707	5:177128635:A:T	A	T	-0.0532	0.0096	2.996e-08	----	0	2.541	3	0.468	0.2455	IBD
5	q35.3	177141558	rs10041668	5:177141558:A:G	A	G	-0.0529	0.0083	1.848e-10	----	0	0.716	3	0.8695	0.4473	IBD
5	q35.3	177160110	rs244709	5:177160110:C:T	T	C	-0.0523	0.0082	1.794e-10	----	0	0.777	3	0.855	0.4483	IBD
5	q35.3	177162584	rs244708	5:177162584:A:G	A	G	-0.0515	0.0082	3.375e-10	----	0	0.892	3	0.8274	0.4443	IBD
5	q35.3	177179051	rs2431501	5:177179051:A:T	A	T	0.051	0.0087	4.571e-09	++++	0	0.356	3	0.9491	0.6163	IBD
5	q35.3	177207188	rs13170697	5:177207188:C:T	T	C	-0.0503	0.0087	7.399e-09	----	0	0.427	3	0.9346	0.3827	IBD
5	q35.3	177216150	rs12187932	5:177216150:A:G	A	G	0.0508	0.0082	5.824e-10	++++	0	1.002	3	0.8008	0.5527	IBD
5	q35.3	177231233	rs62397231	5:177231233:A:G	A	G	-0.0513	0.0087	3.712e-09	----	0	0.429	3	0.9342	0.3837	IBD
5	q35.3	177253268	rs55793647	5:177253268:A:C	A	C	-0.0508	0.0087	5.249e-09	----	0	0.328	3	0.9547	0.3847	IBD
5	q35.3	177255589	rs7724386	5:177255589:G:T	T	G	0.0509	0.0082	5.39e-10	++++	0	1.189	3	0.7557	0.5517	IBD
5	q35.3	177255733	rs7706612	5:177255733:C:T	T	C	-0.0507	0.0082	6.292e-10	----	0	1.086	3	0.7804	0.5527	IBD
5	q35.3	177289976	rs10066035	5:177289976:C:T	T	C	-0.0511	0.0082	4.614e-10	----	0	1.363	3	0.7141	0.5586	IBD
5	q35.3	177293765	rs6872201	5:177293765:A:G	A	G	0.051	0.0082	4.987e-10	++++	0	1.074	3	0.7834	0.5537	IBD
5	q35.3	177311537	rs62397242	5:177311537:A:C	A	C	0.0527	0.0096	4.029e-08	++++	0	2.781	3	0.4266	0.2465	IBD
5	q35.3	177312109	rs72813185	5:177312109:A:C	A	C	0.0531	0.0097	4.394e-08	++++	0	2.618	3	0.4544	0.2386	IBD
5	q35.3	177323687	rs62397245	5:177323687:C:G	C	G	-0.0552	0.0096	8.924e-09	----	16.2	3.58	3	0.3106	0.2386	IBD
5	q35.3	177323987	rs113955164	5:177323987:A:G	A	G	0.0568	0.01	1.347e-08	++++	4	3.124	3	0.3729	0.2316	IBD
5	q35.3	177324058	rs151014368	5:177324058:A:G	A	G	0.0545	0.0099	3.691e-08	++++	0	2.894	3	0.4083	0.2237	IBD
5	q35.3	177330840	rs35630910	5:177330840:A:C	A	C	-0.0495	0.009	3.798e-08	----	0	1.657	3	0.6465	0.3101	IBD
5	q35.3	177332777	rs35582636	5:177332777:A:C	A	C	0.0553	0.0095	5.848e-09	++++	0	2.432	3	0.4878	0.2614	IBD
5	q35.3	177355217	rs13153019	5:177355217:C:T	T	C	-0.0524	0.0093	1.757e-08	----	0	1.324	3	0.7235	0.2654	IBD
5	q35.3	177357438	rs4976688	5:177357438:C:T	T	C	-0.0514	0.0089	7.682e-09	----	7.9	3.257	3	0.3536	0.3012	IBD
5	q35.3	177357447	rs4976689	5:177357447:C:G	C	G	-0.0564	0.0086	5.448e-11	----	7.4	3.239	3	0.3562	0.341	IBD
5	q35.3	177357511	rs4075958	5:177357511:A:G	A	G	0.0549	0.0091	1.61e-09	++++	0	2.321	3	0.5085	0.2783	IBD
5	q35.3	177357611	rs4075959	5:177357611:A:G	A	G	0.051	0.0089	1.002e-08	++++	2.5	3.078	3	0.3798	0.3012	IBD
5	q35.3	177361569	rs4976646	5:177361569:C:T	T	C	-0.0562	0.0085	3.798e-11	----	16.3	3.585	3	0.3099	0.3489	IBD
5	q35.3	177361621	rs4976647	5:177361621:A:C	A	C	-0.0552	0.0086	1.375e-10	----	5.1	3.16	3	0.3676	0.3489	IBD
5	q35.3	177363161	rs67111717	5:177363161:A:G	A	G	-0.0556	0.0085	6.104e-11	----	16.8	3.607	3	0.3072	0.3459	IBD
5	q35.3	177365490	rs6556313	5:177365490:A:G	A	G	-0.0555	0.0086	1.093e-10	----	14.2	3.496	3	0.3213	0.3419	IBD
5	q35.3	177365556	rs11135015	5:177365556:C:T	T	C	-0.0557	0.0086	9.372e-11	----	5.2	3.166	3	0.3668	0.3419	IBD
5	q35.3	177365742	rs11741640	5:177365742:A:G	A	G	0.0547	0.0091	1.844e-09	++++	0	2.362	3	0.5008	0.2773	IBD
5	q35.3	177367190	rs12654812	5:177367190:A:G	A	G	0.0567	0.0085	2.548e-11	++++	40.5	5.044	3	0.1686	0.3489	IBD
5	q35.3	177370342	rs4074995	5:177370342:A:G	A	G	0.0533	0.009	3.176e-09	++++	0	2.112	3	0.5495	0.2903	IBD
5	q35.3	177371039	rs56235845	5:177371039:G:T	T	G	-0.0631	0.0104	1.301e-09	--?-	56.7	4.614	2	0.09955	0.34	IBD
5	q35.3	177371305	rs11746443	5:177371305:A:G	A	G	0.0519	0.0091	1.175e-08	++++	0	1.812	3	0.6123	0.2823	IBD
5	q35.3	177372991	rs10051765	5:177372991:C:T	T	C	-0.0607	0.0086	1.687e-12	----	28	4.169	3	0.2438	0.34	IBD
5	q35.3	177373053	rs11748165	5:177373053:C:T	T	C	0.0526	0.009	5.083e-09	++++	0	2.376	3	0.4981	0.2913	IBD
5	q35.3	177373360	rs11748297	5:177373360:A:G	A	G	0.0528	0.009	4.446e-09	++++	0	2.129	3	0.546	0.2873	IBD
5	q35.3	177376966	.	5:177376966:T:TC	T	TC	0.0519	0.0094	3.365e-08	++++	0	2.266	3	0.519	0.2594	IBD
5	q35.3	177379635	rs35716097	5:177379635:C:T	T	C	0.0587	0.0088	2.55e-11	++++	24.4	3.967	3	0.265	0.3082	IBD
5	q35.3	177380196	rs12659266	5:177380196:C:T	T	C	0.0527	0.0093	1.456e-08	++++	0	2.472	3	0.4804	0.2594	IBD
6	p23	14711730	rs7757476	6:14711730:A:G	A	G	-0.0945	0.0168	1.855e-08	----	0	0.583	3	0.9002	0.1193	CD
6	p23	14711730	rs7757476	6:14711730:A:G	A	G	-0.0778	0.0138	1.724e-08	----	0	2.251	3	0.5221	0.2177	UC
6	p23	14711730	rs7757476	6:14711730:A:G	A	G	-0.0788	0.0114	4.769e-12	----	0	1.529	3	0.6756	0.2177	IBD
6	p23	14713964	rs1267505	6:14713964:C:T	T	C	0.0945	0.0161	4.369e-09	++++	0	0.6	3	0.8964	0.3797	CD
6	p23	14713964	rs1267505	6:14713964:C:T	T	C	0.0776	0.0134	6.995e-09	++++	0	2.235	3	0.5252	0.7684	UC
6	p23	14713964	rs1267505	6:14713964:C:T	T	C	0.0782	0.011	1.168e-12	++++	0	1.456	3	0.6925	0.7684	IBD
6	p23	14714633	rs2024831	6:14714633:A:G	A	G	-0.0982	0.0164	2.127e-09	----	0	0.263	3	0.9668	0.3797	CD
6	p23	14714633	rs2024831	6:14714633:A:G	A	G	-0.0809	0.0136	2.706e-09	----	0	1.871	3	0.5996	0.2237	UC
6	p23	14714633	rs2024831	6:14714633:A:G	A	G	-0.0826	0.0112	1.643e-13	----	0	1.448	3	0.6942	0.2237	IBD
6	p23	14715026	rs1267501	6:14715026:C:T	T	C	-0.0975	0.0162	1.76e-09	----	0	0.174	3	0.9817	0.3797	CD
6	p23	14715026	rs1267501	6:14715026:C:T	T	C	-0.0858	0.0135	2.077e-10	----	0	2.336	3	0.5056	0.7714	UC
6	p23	14715026	rs1267501	6:14715026:C:T	T	C	-0.0848	0.0111	2.178e-14	----	0	2.141	3	0.5437	0.7714	IBD
6	p23	14715187	.	6:14715187:T:TC	T	TC	0.0983	0.0161	1.024e-09	++++	0	0.288	3	0.9622	0.3827	CD
6	p23	14715187	.	6:14715187:T:TC	T	TC	0.0843	0.0134	3.153e-10	++++	0	2.117	3	0.5486	0.7694	UC
6	p23	14715187	.	6:14715187:T:TC	T	TC	0.0851	0.0111	1.765e-14	++++	0	2.18	3	0.536	0.7694	IBD
6	p23	14715594	rs1267500	6:14715594:C:T	T	C	0.0967	0.0163	2.983e-09	++++	0	0.289	3	0.962	0.3499	CD
6	p23	14715594	rs1267500	6:14715594:C:T	T	C	0.0877	0.0136	1.129e-10	++++	0	2.527	3	0.4704	0.7793	UC
6	p23	14715594	rs1267500	6:14715594:C:T	T	C	0.0862	0.0112	1.399e-14	++++	0	2.351	3	0.5028	0.7793	IBD
6	p23	14715651	rs1267499	6:14715651:C:T	T	C	-0.0987	0.0161	8.764e-10	----	0	0.306	3	0.9588	0.1233	CD
6	p23	14715651	rs1267499	6:14715651:C:T	T	C	-0.0866	0.0135	1.41e-10	----	0	2.437	3	0.4867	0.7694	UC
6	p23	14715651	rs1267499	6:14715651:C:T	T	C	-0.0862	0.0111	8.115e-15	----	0	2.449	3	0.4845	0.7694	IBD
6	p23	14715679	rs1267498	6:14715679:C:T	T	C	-0.0985	0.0161	9.475e-10	----	0	0.287	3	0.9625	0.3797	CD
6	p23	14715679	rs1267498	6:14715679:C:T	T	C	-0.0865	0.0135	1.48e-10	----	0	2.439	3	0.4865	0.7684	UC
6	p23	14715679	rs1267498	6:14715679:C:T	T	C	-0.0861	0.0111	8.713e-15	----	0	2.422	3	0.4895	0.7684	IBD
6	p23	14715725	rs1267497	6:14715725:A:C	A	C	0.0984	0.0161	9.851e-10	++++	0	0.29	3	0.962	0.1243	CD
6	p23	14715725	rs1267497	6:14715725:A:C	A	C	0.0865	0.0135	1.48e-10	++++	0	2.43	3	0.4881	0.7684	UC
6	p23	14715725	rs1267497	6:14715725:A:C	A	C	0.086	0.0111	9.354e-15	++++	0	2.423	3	0.4893	0.7684	IBD
6	p23	14715786	rs1267496	6:14715786:C:G	C	G	0.0999	0.0162	6.974e-10	++++	0	0.474	3	0.9245	0.1233	CD
6	p23	14715786	rs1267496	6:14715786:C:G	C	G	0.087	0.0135	1.16e-10	++++	0	2.53	3	0.47	0.7694	UC
6	p23	14715786	rs1267496	6:14715786:C:G	C	G	0.087	0.0111	4.584e-15	++++	0	2.732	3	0.4348	0.7694	IBD
6	p23	14715806	rs1267495	6:14715806:C:T	T	C	0.0993	0.0162	8.808e-10	++++	0	0.408	3	0.9385	0.2803	CD
6	p23	14715806	rs1267495	6:14715806:C:T	T	C	0.087	0.0135	1.16e-10	++++	0	2.47	3	0.4806	0.7674	UC
6	p23	14715806	rs1267495	6:14715806:C:T	T	C	0.0865	0.0111	6.554e-15	++++	0	2.577	3	0.4616	0.7674	IBD
6	p23	14716123	rs1267493	6:14716123:C:T	T	C	-0.0977	0.0161	1.293e-09	----	0	0.254	3	0.9685	0.3797	CD
6	p23	14716123	rs1267493	6:14716123:C:T	T	C	-0.085	0.0134	2.249e-10	----	0	2.198	3	0.5323	0.7694	UC
6	p23	14716123	rs1267493	6:14716123:C:T	T	C	-0.0851	0.0111	1.765e-14	----	0	2.185	3	0.535	0.7694	IBD
6	p23	14716246	rs1267492	6:14716246:C:T	T	C	-0.0974	0.0161	1.451e-09	----	0	0.244	3	0.9702	0.2803	CD
6	p23	14716246	rs1267492	6:14716246:C:T	T	C	-0.0848	0.0134	2.478e-10	----	0	2.164	3	0.539	0.7694	UC
6	p23	14716246	rs1267492	6:14716246:C:T	T	C	-0.0849	0.0111	2.031e-14	----	0	2.144	3	0.543	0.7694	IBD
6	p23	14716610	rs1267491	6:14716610:C:T	T	C	0.0981	0.0163	1.761e-09	++++	0	0.247	3	0.9697	0.3817	CD
6	p23	14716610	rs1267491	6:14716610:C:T	T	C	0.083	0.0136	1.041e-09	++++	24.7	3.986	3	0.263	0.7833	UC
6	p23	14716610	rs1267491	6:14716610:C:T	T	C	0.0845	0.0112	4.535e-14	++++	2.2	3.068	3	0.3812	0.7833	IBD
6	p23	14717232	rs1267490	6:14717232:A:G	A	G	0.0942	0.0169	2.49e-08	++++	0	0.852	3	0.837	0.2803	CD
6	p23	14717232	rs1267490	6:14717232:A:G	A	G	0.0827	0.0141	4.485e-09	++++	26	4.057	3	0.2554	0.7783	UC
6	p23	14717232	rs1267490	6:14717232:A:G	A	G	0.0827	0.0117	1.568e-12	++++	18.2	3.67	3	0.2994	0.7783	IBD
6	p23	14717283	rs2144684	6:14717283:A:T	A	T	-0.0943	0.0171	3.495e-08	----	0	0.926	3	0.8192	0.4602	CD
6	p23	14717283	rs2144684	6:14717283:A:T	A	T	-0.0824	0.0144	1.051e-08	----	27.4	4.131	3	0.2476	0.7913	UC
6	p23	14717283	rs2144684	6:14717283:A:T	A	T	-0.0824	0.0118	2.888e-12	----	20.6	3.778	3	0.2864	0.7913	IBD
6	p23	14717284	rs2144683	6:14717284:C:G	C	G	-0.0825	0.0143	7.963e-09	----	27.7	4.151	3	0.2456	0.7913	UC
6	p23	14717284	rs2144683	6:14717284:C:G	C	G	-0.0821	0.0118	3.461e-12	----	19.3	3.715	3	0.2939	0.7913	IBD
6	p23	14718029	rs9349956	6:14718029:A:C	A	C	0.0962	0.0169	1.253e-08	++++	0	0.979	3	0.8063	0.3797	CD
6	p23	14718029	rs9349956	6:14718029:A:C	A	C	0.0834	0.0141	3.321e-09	++++	27.8	4.154	3	0.2453	0.2187	UC
6	p23	14718029	rs9349956	6:14718029:A:C	A	C	0.0843	0.0117	5.799e-13	++++	24.2	3.96	3	0.2658	0.2187	IBD
6	p23	14719012	rs1314114	6:14719012:C:T	T	C	0.0944	0.017	2.809e-08	++++	0	0.867	3	0.8334	0.4801	CD
6	p23	14719012	rs1314114	6:14719012:C:T	T	C	0.0826	0.0143	7.64e-09	++++	28.9	4.217	3	0.239	0.7932	UC
6	p23	14719012	rs1314114	6:14719012:C:T	T	C	0.0828	0.0118	2.268e-12	++++	22.5	3.873	3	0.2755	0.7932	IBD
6	p23	14719265	rs17119	6:14719265:A:G	A	G	0.1003	0.0161	4.67e-10	++++	0	0.361	3	0.9482	0.3708	CD
6	p23	14719265	rs17119	6:14719265:A:G	A	G	0.0861	0.0134	1.315e-10	++++	0	2.253	3	0.5216	0.7624	UC
6	p23	14719265	rs17119	6:14719265:A:G	A	G	0.0862	0.011	4.638e-15	++++	0	2.876	3	0.4111	0.7624	IBD
6	p23	14719479	rs1267489	6:14719479:C:T	T	C	-0.0999	0.0162	6.974e-10	----	0	0.454	3	0.9289	0.3022	CD
6	p23	14719479	rs1267489	6:14719479:C:T	T	C	-0.0849	0.0134	2.361e-10	----	0	2.289	3	0.5146	0.7694	UC
6	p23	14719479	rs1267489	6:14719479:C:T	T	C	-0.0859	0.0111	1.004e-14	----	0	2.605	3	0.4566	0.7694	IBD
6	p23	14719763	rs1267488	6:14719763:A:G	A	G	0.0943	0.0171	3.495e-08	++++	0	0.876	3	0.8312	0.3022	CD
6	p23	14719763	rs1267488	6:14719763:A:G	A	G	0.0833	0.0144	7.263e-09	++++	30.4	4.308	3	0.2301	0.7932	UC
6	p23	14719763	rs1267488	6:14719763:A:G	A	G	0.083	0.0118	2.008e-12	++++	24.3	3.964	3	0.2654	0.7932	IBD
6	p23	14720144	rs1267487	6:14720144:A:G	A	G	0.0941	0.0172	4.477e-08	++++	0	0.896	3	0.8265	0.3022	CD
6	p23	14720144	rs1267487	6:14720144:A:G	A	G	0.0826	0.0144	9.688e-09	++++	28.7	4.209	3	0.2397	0.7932	UC
6	p23	14720144	rs1267487	6:14720144:A:G	A	G	0.0827	0.0118	2.409e-12	++++	23.3	3.912	3	0.2712	0.7932	IBD
6	p23	14721302	rs35369477	6:14721302:C:CA	CA	C	0.0809	0.014	7.534e-09	?+++	0	0.798	2	0.671	0.7545	IBD
6	p23	14721666	rs9370774	6:14721666:C:T	T	C	0.1017	0.0162	3.434e-10	++++	0	0.459	3	0.9279	0.4861	CD
6	p23	14721666	rs9370774	6:14721666:C:T	T	C	0.0861	0.0135	1.797e-10	++++	0	2.226	3	0.5268	0.2366	UC
6	p23	14721666	rs9370774	6:14721666:C:T	T	C	0.0869	0.0111	4.924e-15	++++	0.2	3.006	3	0.3908	0.2366	IBD
6	p23	14723312	rs7750910	6:14723312:C:G	C	G	-0.0982	0.0172	1.134e-08	----	0	1.086	3	0.7804	0.1193	CD
6	p23	14723312	rs7750910	6:14723312:C:G	C	G	-0.0848	0.0143	3.028e-09	----	34.8	4.599	3	0.2036	0.2217	UC
6	p23	14723312	rs7750910	6:14723312:C:G	C	G	-0.0857	0.0118	3.794e-13	----	30.3	4.304	3	0.2305	0.2217	IBD
6	p23	14723512	rs9349957	6:14723512:C:T	T	C	-0.0995	0.0172	7.256e-09	----	0	1.255	3	0.7398	0.4334	CD
6	p23	14723512	rs9349957	6:14723512:C:T	T	C	-0.0875	0.0144	1.229e-09	----	41.4	5.119	3	0.1633	0.2207	UC
6	p23	14723512	rs9349957	6:14723512:C:T	T	C	-0.0876	0.0118	1.139e-13	----	38.4	4.867	3	0.1818	0.2207	IBD
6	p23	14723519	rs9370775	6:14723519:C:T	T	C	0.0993	0.0172	7.775e-09	++++	0	1.293	3	0.7307	0.4334	CD
6	p23	14723519	rs9370775	6:14723519:C:T	T	C	0.0872	0.0143	1.075e-09	++++	41.2	5.105	3	0.1643	0.2227	UC
6	p23	14723519	rs9370775	6:14723519:C:T	T	C	0.0871	0.0118	1.567e-13	++++	38.6	4.885	3	0.1804	0.2227	IBD
6	p23	14724463	rs9370776	6:14724463:C:T	T	C	0.0991	0.0171	6.819e-09	++++	0	1.311	3	0.7266	0.4334	CD
6	p23	14724463	rs9370776	6:14724463:C:T	T	C	0.0839	0.0143	4.434e-09	++++	33.4	4.502	3	0.2121	0.2237	UC
6	p23	14724463	rs9370776	6:14724463:C:T	T	C	0.0853	0.0118	4.872e-13	++++	31.4	4.374	3	0.2238	0.2237	IBD
6	p23	14724679	rs13197778	6:14724679:C:T	T	C	0.097	0.0172	1.705e-08	++++	0	1.163	3	0.762	0.3032	CD
6	p23	14724679	rs13197778	6:14724679:C:T	T	C	0.0852	0.0144	3.285e-09	++++	35.7	4.667	3	0.1979	0.2237	UC
6	p23	14724679	rs13197778	6:14724679:C:T	T	C	0.0855	0.0118	4.3e-13	++++	32	4.412	3	0.2203	0.2237	IBD
6	p23	14724682	rs13209328	6:14724682:A:C	A	C	-0.098	0.0172	1.215e-08	----	0	1.214	3	0.7497	0.4324	CD
6	p23	14724682	rs13209328	6:14724682:A:C	A	C	-0.0859	0.0144	2.442e-09	----	37.3	4.784	3	0.1883	0.2237	UC
6	p23	14724682	rs13209328	6:14724682:A:C	A	C	-0.086	0.0119	4.942e-13	----	33.6	4.521	3	0.2104	0.2237	IBD
6	p23	14724751	rs9367849	6:14724751:C:G	C	G	0.1023	0.0164	4.438e-10	++++	0	0.541	3	0.9097	0.3022	CD
6	p23	14724751	rs9367849	6:14724751:C:G	C	G	0.0856	0.0136	3.092e-10	++++	34.8	4.604	3	0.2032	0.2416	UC
6	p23	14724751	rs9367849	6:14724751:C:G	C	G	0.0863	0.0112	1.305e-14	++++	33.2	4.494	3	0.2128	0.2416	IBD
6	p23	14725005	rs9370777	6:14725005:A:G	A	G	0.1023	0.0164	4.438e-10	++++	0	0.566	3	0.9042	0.4324	CD
6	p23	14725005	rs9370777	6:14725005:A:G	A	G	0.0879	0.0136	1.025e-10	++++	0	2.642	3	0.4502	0.2445	UC
6	p23	14725005	rs9370777	6:14725005:A:G	A	G	0.0879	0.0112	4.22e-15	++++	11.6	3.395	3	0.3346	0.2445	IBD
6	p23	14729294	rs12524341	6:14729294:C:T	T	C	-0.0848	0.0129	4.91e-11	----	50.3	6.035	3	0.1099	0.1809	IBD
6	p23	14731809	rs11417299	6:14731809:A:AG	A	AG	0.1017	0.0169	1.769e-09	++++	0	0.607	3	0.8948	0.4354	CD
6	p23	14731809	rs11417299	6:14731809:A:AG	A	AG	0.0909	0.0139	6.17e-11	++++	0	1.834	3	0.6076	0.2366	UC
6	p23	14731809	rs11417299	6:14731809:A:AG	A	AG	0.0927	0.0115	7.575e-16	++++	10.6	3.356	3	0.3399	0.2366	IBD
6	p23	14732802	rs62389638	6:14732802:C:T	T	C	0.0972	0.0176	3.338e-08	++++	0	2.108	3	0.5503	0.4374	CD
6	p23	14732802	rs62389638	6:14732802:C:T	T	C	0.0831	0.0147	1.576e-08	++++	36.5	4.721	3	0.1934	0.2147	UC
6	p23	14732802	rs62389638	6:14732802:C:T	T	C	0.0872	0.0121	5.736e-13	++++	46.5	5.605	3	0.1325	0.2147	IBD
6	p23	14734110	rs25630	6:14734110:C:CAG	CAG	C	-0.1126	0.0205	3.959e-08	-?--	0	1.777	2	0.4112	0.4334	CD
6	p23	14734110	rs25630	6:14734110:C:CAG	CAG	C	-0.0965	0.0139	3.854e-12	-?--	54.5	4.397	2	0.111	0.2237	IBD
6	p23	14734232	rs62389639	6:14734232:A:G	A	G	0.1049	0.0189	2.852e-08	++++	14.2	3.496	3	0.3213	0.2883	CD
6	p23	14734232	rs62389639	6:14734232:A:G	A	G	0.0863	0.013	3.17e-11	++++	58.8	7.286	3	0.06331	0.1958	IBD
6	p22.3	19772091	rs76807328	6:19772091:A:G	A	G	-0.2444	0.0347	1.878e-12	----	43	5.262	3	0.1536	0.02684	UC
6	p22.3	19772091	rs76807328	6:19772091:A:G	A	G	-0.175	0.0282	5.446e-10	----	48.9	5.87	3	0.1181	0.02684	IBD
6	p22.3	19776115	rs112743661	6:19776115:C:T	T	C	-0.2445	0.0347	1.84e-12	----	43.5	5.308	3	0.1506	0.02584	UC
6	p22.3	19776115	rs112743661	6:19776115:C:T	T	C	-0.1733	0.0282	7.977e-10	----	47.2	5.677	3	0.1284	0.02584	IBD
6	p22.3	19780778	rs113986290	6:19780778:C:T	T	C	-0.2502	0.0345	4.101e-13	----	48.5	5.824	3	0.1205	0.02783	UC
6	p22.3	19780778	rs113986290	6:19780778:C:T	T	C	-0.179	0.0281	1.889e-10	----	51.1	6.139	3	0.1051	0.02783	IBD
6	p22.3	19781571	rs73374867	6:19781571:C:T	T	C	-0.2479	0.0345	6.696e-13	----	46.6	5.614	3	0.132	0.02783	UC
6	p22.3	19781571	rs73374867	6:19781571:C:T	T	C	-0.1776	0.0281	2.611e-10	----	52.7	6.341	3	0.09616	0.02783	IBD
6	p22.3	19787512	rs181635615	6:19787512:A:G	A	G	-0.3011	0.0409	1.814e-13	--?-	0	0.019	2	0.9906	0.02485	UC
6	p22.3	19787512	rs181635615	6:19787512:A:G	A	G	-0.2141	0.0331	9.913e-11	--?-	0	1.969	2	0.3736	0.02485	IBD
6	p22.3	19791747	rs75871619	6:19791747:C:T	T	C	-0.24	0.0348	5.328e-12	----	44.2	5.379	3	0.1461	0.02386	UC
6	p22.3	19791747	rs75871619	6:19791747:C:T	T	C	-0.1756	0.0283	5.472e-10	----	58.7	7.263	3	0.06397	0.02386	IBD
6	p22.3	19796101	rs75356149	6:19796101:G:T	T	G	-0.2436	0.0346	1.916e-12	----	43.8	5.334	3	0.1489	0.02386	UC
6	p22.3	19796101	rs75356149	6:19796101:G:T	T	G	-0.1816	0.0282	1.197e-10	----	59.3	7.37	3	0.061	0.02386	IBD
6	p22.3	19802447	rs73376633	6:19802447:A:T	A	T	0.2436	0.0342	1.058e-12	++++	47.6	5.72	3	0.1261	0.02584	UC
6	p22.3	19802447	rs73376633	6:19802447:A:T	A	T	0.1824	0.0279	6.25e-11	++++	62.9	8.089	3	0.0442	0.02584	IBD
6	p22.3	19803776	rs78332113	6:19803776:C:G	C	G	-0.2421	0.0348	3.479e-12	----	46.8	5.636	3	0.1307	0.02386	UC
6	p22.3	19803776	rs78332113	6:19803776:C:G	C	G	-0.1751	0.0284	7.026e-10	----	60	7.504	3	0.05745	0.02386	IBD
6	p22.3	19805285	rs79499891	6:19805285:G:T	T	G	-0.2457	0.035	2.219e-12	----	50.1	6.018	3	0.1108	0.02286	UC
6	p22.3	19805285	rs79499891	6:19805285:G:T	T	G	-0.1754	0.0285	7.537e-10	----	61.6	7.805	3	0.05022	0.02286	IBD
6	p22.3	19806112	rs73376665	6:19806112:G:T	T	G	-0.2375	0.034	2.843e-12	----	51.7	6.217	3	0.1015	0.02485	UC
6	p22.3	19806112	rs73376665	6:19806112:G:T	T	G	-0.1742	0.0278	3.7e-10	----	64.9	8.557	3	0.0358	0.02485	IBD
6	p22.3	19808443	rs58242516	6:19808443:A:G	A	G	-0.2328	0.0346	1.716e-11	----	50.5	6.062	3	0.1086	0.02485	UC
6	p22.3	19808443	rs58242516	6:19808443:A:G	A	G	-0.1702	0.0282	1.585e-09	----	66.3	8.891	3	0.03078	0.02485	IBD
6	p22.3	19809546	rs11961118	6:19809546:C:G	C	G	0.2367	0.0346	7.862e-12	++++	52.3	6.294	3	0.09816	0.02485	UC
6	p22.3	19809546	rs11961118	6:19809546:C:G	C	G	0.1726	0.0282	9.324e-10	++++	66.1	8.84	3	0.03149	0.02485	IBD
6	p22.3	19810601	rs16882727	6:19810601:C:T	T	C	-0.2296	0.0341	1.66e-11	----	48.4	5.817	3	0.1209	0.02485	UC
6	p22.3	19810601	rs16882727	6:19810601:C:T	T	C	-0.1719	0.0279	7.215e-10	----	64.6	8.474	3	0.03717	0.02485	IBD
6	p22.3	19811656	rs16882731	6:19811656:C:T	T	C	-0.2262	0.034	2.873e-11	----	47.6	5.72	3	0.126	0.02485	UC
6	p22.3	19811656	rs16882731	6:19811656:C:T	T	C	-0.1711	0.0278	7.523e-10	----	62.7	8.045	3	0.0451	0.02485	IBD
6	p22.3	19812501	.	6:19812501:A:ATGAT	A	ATGAT	-0.2179	0.0382	1.169e-08	-?--	62.2	5.297	2	0.07076	0.02386	UC
6	p22.3	19812799	rs75359632	6:19812799:G:T	T	G	0.2417	0.0354	8.63e-12	++++	55.5	6.734	3	0.08087	0.02386	UC
6	p22.3	19812799	rs75359632	6:19812799:G:T	T	G	0.1731	0.0288	1.85e-09	++++	66.8	9.025	3	0.02896	0.02386	IBD
6	p22.3	19813388	rs725316	6:19813388:A:G	A	G	-0.2292	0.0342	2.059e-11	----	48.9	5.865	3	0.1184	0.02485	UC
6	p22.3	19813388	rs725316	6:19813388:A:G	A	G	-0.1722	0.0279	6.741e-10	----	63.9	8.313	3	0.03997	0.02485	IBD
6	p22.3	19816293	rs111825079	6:19816293:C:T	T	C	-0.2354	0.0345	8.904e-12	----	52.5	6.319	3	0.09708	0.02485	UC
6	p22.3	19816293	rs111825079	6:19816293:C:T	T	C	-0.1728	0.0282	8.918e-10	----	63.3	8.166	3	0.0427	0.02485	IBD
6	p22.3	19819562	rs111529353	6:19819562:A:G	A	G	0.2232	0.0341	5.931e-11	++++	47.7	5.734	3	0.1253	0.02485	UC
6	p22.3	19819562	rs111529353	6:19819562:A:G	A	G	0.1677	0.0279	1.847e-09	++++	60.2	7.542	3	0.05649	0.02485	IBD
6	p22.3	19825682	rs78408834	6:19825682:C:T	T	C	0.2491	0.0372	2.139e-11	++++	60.7	7.634	3	0.05421	0.02386	UC
6	p22.3	19825682	rs78408834	6:19825682:C:T	T	C	0.1762	0.0304	6.789e-09	++++	62.7	8.043	3	0.04512	0.02386	IBD
6	p22.3	20623803	rs7763304	6:20623803:C:T	T	C	-0.0704	0.0122	7.904e-09	----	38.6	4.883	3	0.1806	0.8728	IBD
6	p22.3	20625260	rs9465838	6:20625260:G:T	T	G	0.0699	0.0122	1.007e-08	++++	43.1	5.277	3	0.1526	0.8718	IBD
6	p22.3	20629260	rs7771213	6:20629260:A:G	A	G	0.0703	0.0122	8.298e-09	++++	37.2	4.779	3	0.1887	0.8728	IBD
6	p22.3	20629949	rs13220352	6:20629949:A:G	A	G	-0.0705	0.0122	7.529e-09	----	41	5.082	3	0.1659	0.8728	IBD
6	p22.3	20630111	rs4710937	6:20630111:C:T	T	C	-0.0704	0.0122	7.904e-09	----	39.3	4.946	3	0.1758	0.8728	IBD
6	p22.3	20638747	rs6921014	6:20638747:A:G	A	G	0.0786	0.0143	3.874e-08	++?+	42.9	3.506	2	0.1733	0.8728	IBD
6	p22.3	20640188	.	6:20640188:C:CT	CT	C	-0.0701	0.0127	3.396e-08	----	0	1.373	3	0.712	0.835	UC
6	p22.3	20640188	.	6:20640188:C:CT	CT	C	-0.0737	0.0105	2.234e-12	----	17.3	3.627	3	0.3047	0.835	IBD
6	p22.3	20640640	rs4712520	6:20640640:C:T	T	C	-0.0703	0.0127	3.105e-08	----	0	1.347	3	0.718	0.835	UC
6	p22.3	20640640	rs4712520	6:20640640:C:T	T	C	-0.0737	0.0105	2.234e-12	----	24.4	3.968	3	0.2649	0.835	IBD
6	p22.3	20643496	rs2328530	6:20643496:A:G	A	G	0.0648	0.01	9.172e-11	++++	52.2	6.275	3	0.09899	0.8042	IBD
6	p22.3	20645839	rs7739974	6:20645839:A:C	A	C	0.0845	0.0152	2.71e-08	++++	31.8	4.397	3	0.2216	0.1193	CD
6	p22.3	20645839	rs7739974	6:20645839:A:C	A	C	0.0656	0.0101	8.301e-11	++++	57.3	7.024	3	0.07112	0.8042	IBD
6	p22.3	20647968	rs6913509	6:20647968:A:G	A	G	-0.0648	0.01	9.172e-11	----	51	6.125	3	0.1057	0.8032	IBD
6	p22.3	20649823	rs2328532	6:20649823:G:T	T	G	-0.0828	0.0151	4.171e-08	----	29.6	4.264	3	0.2343	0.1193	CD
6	p22.3	20649823	rs2328532	6:20649823:G:T	T	G	-0.065	0.01	8.032e-11	----	54	6.52	3	0.08888	0.8032	IBD
6	p22.3	20650759	rs7767133	6:20650759:A:G	A	G	0.0842	0.0151	2.459e-08	++++	30.7	4.331	3	0.2279	0.4334	CD
6	p22.3	20650759	rs7767133	6:20650759:A:G	A	G	0.0657	0.01	5.032e-11	++++	56.6	6.91	3	0.07481	0.8032	IBD
6	p22.3	20657114	rs2328546	6:20657114:C:T	T	C	-0.0879	0.0152	7.343e-09	----	39.1	4.925	3	0.1773	0.4394	CD
6	p22.3	20657114	rs2328546	6:20657114:C:T	T	C	-0.0661	0.01	3.843e-11	----	60	7.492	3	0.05777	0.8022	IBD
6	p22.3	20663104	rs4712527	6:20663104:A:G	A	G	0.0873	0.0151	7.406e-09	++++	36.2	4.705	3	0.1947	0.493	CD
6	p22.3	20663104	rs4712527	6:20663104:A:G	A	G	0.0652	0.01	7.031e-11	++++	58.9	7.306	3	0.06277	0.8032	IBD
6	p22.3	20674580	rs1012636	6:20674580:G:T	T	G	0.1033	0.0148	2.957e-12	++++	13.7	3.478	3	0.3236	0.3479	CD
6	p22.3	20674580	rs1012636	6:20674580:G:T	T	G	0.0728	0.0098	1.098e-13	++++	54.2	6.555	3	0.0875	0.7942	IBD
6	p22.3	20678199	rs4712528	6:20678199:C:G	C	G	0.1032	0.0147	2.212e-12	++++	10.5	3.352	3	0.3405	0.1193	CD
6	p22.3	20678199	rs4712528	6:20678199:C:G	C	G	0.0738	0.0098	5.05e-14	++++	53.9	6.507	3	0.0894	0.7932	IBD
6	p22.3	20687571	rs10440832	6:20687571:A:G	A	G	0.0971	0.0154	2.878e-10	++++	51	6.128	3	0.1056	0.4334	CD
6	p22.3	20687571	rs10440832	6:20687571:A:G	A	G	0.0668	0.0101	3.744e-11	++++	64.4	8.431	3	0.03789	0.8161	IBD
6	p22.3	20689714	rs7748720	6:20689714:A:G	A	G	0.1021	0.0148	5.25e-12	++++	10.3	3.346	3	0.3413	0.4911	CD
6	p22.3	20689714	rs7748720	6:20689714:A:G	A	G	0.0721	0.0098	1.879e-13	++++	49.1	5.894	3	0.1169	0.7942	IBD
6	p22.3	20715630	rs4712531	6:20715630:A:G	A	G	0.1024	0.0148	4.551e-12	++++	2	3.061	3	0.3822	0.2843	CD
6	p22.3	20715630	rs4712531	6:20715630:A:G	A	G	0.0717	0.0098	2.549e-13	++++	42.5	5.217	3	0.1566	0.7932	IBD
6	p22.3	20716890	rs13216165	6:20716890:A:G	A	G	-0.0464	0.0083	2.266e-08	----	34.6	4.585	3	0.2049	0.4463	IBD
6	p22.3	20721352	rs9350273	6:20721352:A:C	A	C	0.1022	0.0148	5.006e-12	++++	0	2.869	3	0.4122	0.2903	CD
6	p22.3	20721352	rs9350273	6:20721352:A:C	A	C	0.0715	0.0098	2.966e-13	++++	39.3	4.944	3	0.1759	0.7932	IBD
6	p22.3	20728500	rs6908425	6:20728500:C:T	T	C	-0.1016	0.0147	4.793e-12	----	0	2.859	3	0.4139	0.4344	CD
6	p22.3	20728500	rs6908425	6:20728500:C:T	T	C	-0.0725	0.0097	7.766e-14	----	37.4	4.794	3	0.1875	0.7952	IBD
6	p22.3	21365455	rs9460624	6:21365455:A:C	A	C	-0.0516	0.0088	4.528e-09	----	6	3.191	3	0.3631	0.332	IBD
6	p22.3	21368447	rs6456420	6:21368447:C:T	T	C	0.0541	0.0087	5.023e-10	++++	12.1	3.413	3	0.3322	0.334	IBD
6	p22.3	21372744	rs1967683	6:21372744:C:T	T	C	0.0701	0.0127	3.396e-08	++++	56.4	6.875	3	0.07598	0.1193	CD
6	p22.3	21372744	rs1967683	6:21372744:C:T	T	C	0.0675	0.0103	5.624e-11	++++	18.5	3.68	3	0.2981	0.6024	UC
6	p22.3	21372744	rs1967683	6:21372744:C:T	T	C	0.0692	0.0084	1.75e-16	++++	31	4.346	3	0.2264	0.6024	IBD
6	p22.3	21377924	rs4712613	6:21377924:G:T	T	G	-0.0707	0.0125	1.549e-08	----	46.5	5.611	3	0.1321	0.2942	CD
6	p22.3	21377924	rs4712613	6:21377924:G:T	T	G	-0.0671	0.0101	3.062e-11	----	0	2.841	3	0.4167	0.5954	UC
6	p22.3	21377924	rs4712613	6:21377924:G:T	T	G	-0.0693	0.0083	6.861e-17	----	7.9	3.259	3	0.3534	0.5954	IBD
6	p22.3	21379380	rs6927936	6:21379380:C:T	T	C	0.0701	0.0125	2.047e-08	++++	43.1	5.268	3	0.1532	0.2952	CD
6	p22.3	21379380	rs6927936	6:21379380:C:T	T	C	0.0679	0.0101	1.783e-11	++++	0.9	3.029	3	0.3872	0.5974	UC
6	p22.3	21379380	rs6927936	6:21379380:C:T	T	C	0.0697	0.0084	1.062e-16	++++	7.1	3.23	3	0.3575	0.5974	IBD
6	p22.3	21381337	rs6940342	6:21381337:C:T	T	C	0.0699	0.0125	2.245e-08	++++	40.7	5.06	3	0.1675	0.2952	CD
6	p22.3	21381337	rs6940342	6:21381337:C:T	T	C	0.0682	0.0101	1.453e-11	++++	0	2.999	3	0.3918	0.6014	UC
6	p22.3	21381337	rs6940342	6:21381337:C:T	T	C	0.0696	0.0083	5.049e-17	++++	3.7	3.115	3	0.3742	0.6014	IBD
6	p22.3	21382534	rs4712614	6:21382534:G:T	T	G	0.0699	0.0126	2.896e-08	++++	43.1	5.276	3	0.1527	0.4334	CD
6	p22.3	21382534	rs4712614	6:21382534:G:T	T	G	0.0692	0.0101	7.309e-12	++++	0	2.764	3	0.4295	0.5954	UC
6	p22.3	21382534	rs4712614	6:21382534:G:T	T	G	0.07	0.0083	3.348e-17	++++	7.3	3.236	3	0.3567	0.5954	IBD
6	p22.3	21382755	.	6:21382755:G:GACAA	G	GACAA	-0.0649	0.0103	2.958e-10	?---	22.1	2.568	2	0.277	0.5934	IBD
6	p22.3	21383185	rs4710971	6:21383185:A:G	A	G	0.0703	0.0126	2.414e-08	++++	41.8	5.15	3	0.1611	0.4374	CD
6	p22.3	21383185	rs4710971	6:21383185:A:G	A	G	0.0674	0.0101	2.502e-11	++++	0	2.525	3	0.4708	0.6064	UC
6	p22.3	21383185	rs4710971	6:21383185:A:G	A	G	0.0699	0.0084	8.691e-17	++++	0.4	3.012	3	0.3898	0.6064	IBD
6	p22.3	21384382	rs9466056	6:21384382:A:G	A	G	0.0706	0.0125	1.623e-08	++++	42.1	5.178	3	0.1592	0.4374	CD
6	p22.3	21384382	rs9466056	6:21384382:A:G	A	G	0.0675	0.01	1.478e-11	++++	5	3.157	3	0.368	0.5984	UC
6	p22.3	21384382	rs9466056	6:21384382:A:G	A	G	0.0695	0.0083	5.593e-17	++++	16.1	3.577	3	0.3109	0.5984	IBD
6	p22.3	21385471	rs4710973	6:21385471:C:T	T	C	0.0704	0.0128	3.798e-08	++++	37.4	4.792	3	0.1877	0.4374	CD
6	p22.3	21385471	rs4710973	6:21385471:C:T	T	C	0.0683	0.0103	3.333e-11	++++	7	3.226	3	0.3581	0.6004	UC
6	p22.3	21385471	rs4710973	6:21385471:C:T	T	C	0.07	0.0085	1.791e-16	++++	13.1	3.452	3	0.327	0.6004	IBD
6	p22.3	21386648	rs6920208	6:21386648:A:G	A	G	0.0696	0.0126	3.317e-08	++++	40.3	5.024	3	0.1701	0.4334	CD
6	p22.3	21386648	rs6920208	6:21386648:A:G	A	G	0.0667	0.0101	4.003e-11	++++	1.3	3.038	3	0.3857	0.5984	UC
6	p22.3	21386648	rs6920208	6:21386648:A:G	A	G	0.0688	0.0084	2.602e-16	++++	6.4	3.204	3	0.3612	0.5984	IBD
6	p22.3	21391051	rs10946458	6:21391051:C:T	T	C	-0.0642	0.0105	9.699e-10	----	0	2.929	3	0.4028	0.3628	UC
6	p22.3	21391051	rs10946458	6:21391051:C:T	T	C	-0.0677	0.0087	7.161e-15	----	0	1.945	3	0.5839	0.3628	IBD
6	p22.3	21392963	rs55964236	6:21392963:A:G	A	G	0.0565	0.0103	4.124e-08	++++	29	4.227	3	0.238	0.3877	UC
6	p22.3	21392963	rs55964236	6:21392963:A:G	A	G	0.0604	0.0085	1.196e-12	++++	0	0.968	3	0.809	0.3877	IBD
6	p22.3	21393414	rs9350354	6:21393414:A:G	A	G	-0.0564	0.0102	3.213e-08	----	30.5	4.317	3	0.2292	0.4006	UC
6	p22.3	21393414	rs9350354	6:21393414:A:G	A	G	-0.06	0.0084	9.141e-13	----	0	0.33	3	0.9543	0.4006	IBD
6	p22.3	21393503	rs9350355	6:21393503:A:G	A	G	-0.0562	0.0102	3.592e-08	----	29	4.226	3	0.2381	0.4006	UC
6	p22.3	21393503	rs9350355	6:21393503:A:G	A	G	-0.0601	0.0084	8.382e-13	----	0	0.403	3	0.9397	0.4006	IBD
6	p22.3	21398070	rs9350356	6:21398070:A:G	A	G	0.0506	0.0085	2.634e-09	++++	0	1.188	3	0.756	0.4115	IBD
6	p22.3	21399331	rs10946460	6:21399331:G:T	T	G	-0.0509	0.0085	2.121e-09	----	0	0.736	3	0.8647	0.4274	IBD
6	p22.3	21416694	rs11961037	6:21416694:A:T	A	T	-0.0548	0.0083	4.045e-11	----	0	1.615	3	0.6559	0.5706	IBD
6	p22.3	21417005	rs13205596	6:21417005:A:G	A	G	0.0547	0.0083	4.388e-11	++++	0	1.726	3	0.6311	0.5706	IBD
6	p22.3	21419961	rs727841	6:21419961:C:T	T	C	-0.0539	0.0084	1.393e-10	----	0	2.213	3	0.5294	0.5865	IBD
6	p22.3	21419967	rs727842	6:21419967:G:T	T	G	0.0536	0.0083	1.062e-10	++++	0	2.464	3	0.4819	0.5845	IBD
6	p22.3	21420322	rs727843	6:21420322:A:G	A	G	0.0542	0.0084	1.101e-10	++++	0	2.16	3	0.5399	0.5865	IBD
6	p22.3	21422507	rs9466077	6:21422507:G:T	T	G	0.0535	0.0084	1.902e-10	++++	0	2.523	3	0.4712	0.5835	IBD
6	p22.3	21423724	rs62404080	6:21423724:A:G	A	G	0.0544	0.0084	9.407e-11	++++	0	2.29	3	0.5144	0.5835	IBD
6	p22.3	21424177	rs6931574	6:21424177:C:T	T	C	-0.0545	0.0083	5.159e-11	----	0	1.675	3	0.6425	0.5736	IBD
6	p22.3	21426912	rs9368310	6:21426912:C:T	T	C	-0.0509	0.0083	8.649e-10	----	0	1.324	3	0.7234	0.5596	IBD
6	p22.3	21427086	rs9358429	6:21427086:A:C	A	C	0.051	0.0083	8.018e-10	++++	0	1.388	3	0.7083	0.5586	IBD
6	p22.3	21428226	rs4712617	6:21428226:A:T	A	T	-0.07	0.0125	2.144e-08	----	14.1	3.494	3	0.3215	0.4344	CD
6	p22.3	21428226	rs4712617	6:21428226:A:T	A	T	-0.0523	0.0083	2.953e-10	----	0	1.545	3	0.6718	0.5537	IBD
6	p22.3	21429826	rs9466078	6:21429826:A:G	A	G	-0.0506	0.0083	1.085e-09	----	0	2.336	3	0.5057	0.5417	IBD
6	p22.3	21429949	rs9466079	6:21429949:C:T	T	C	-0.051	0.0083	8.018e-10	----	0	2.313	3	0.5101	0.5368	IBD
6	p22.3	21430052	rs9466080	6:21430052:G:T	T	G	-0.05	0.0082	1.077e-09	----	0	2.977	3	0.3952	0.5398	IBD
6	p22.3	21430071	rs9466081	6:21430071:A:G	A	G	-0.0501	0.0083	1.578e-09	----	0	2.249	3	0.5224	0.5427	IBD
6	p22.3	21430422	rs12661866	6:21430422:A:G	A	G	0.0504	0.0083	1.261e-09	++++	0	2.304	3	0.5118	0.5417	IBD
6	p22.3	21430497	rs12663356	6:21430497:C:T	T	C	-0.0508	0.0083	9.329e-10	----	0	2.838	3	0.4173	0.5388	IBD
6	p22.3	21430499	rs12661871	6:21430499:G:T	T	G	0.0502	0.0083	1.465e-09	++++	0	2.882	3	0.4101	0.5388	IBD
6	p22.3	21431187	rs1474693	6:21431187:A:G	A	G	0.0507	0.0083	1.006e-09	++++	0	2.673	3	0.4448	0.5378	IBD
6	p22.3	21431986	rs2876589	6:21431986:G:T	T	G	-0.0509	0.0083	8.649e-10	----	0	2.794	3	0.4245	0.5378	IBD
6	p22.3	21432988	rs62404081	6:21432988:A:G	A	G	0.0503	0.0083	1.359e-09	++++	0	2.189	3	0.5341	0.5388	IBD
6	p22.3	21433047	rs62404082	6:21433047:C:G	C	G	0.0497	0.0083	2.125e-09	++++	0	2.081	3	0.5557	0.5388	IBD
6	p22.3	21433551	rs9368312	6:21433551:C:T	T	C	-0.0502	0.0083	1.465e-09	----	0	2.316	3	0.5094	0.5398	IBD
6	p22.3	21433793	rs9460633	6:21433793:A:C	A	C	-0.0493	0.0082	1.83e-09	----	0	2.707	3	0.4391	0.5398	IBD
6	p22.3	21435635	rs6928614	6:21435635:C:G	C	G	-0.0699	0.0127	3.714e-08	----	0	2.745	3	0.4326	0.4344	CD
6	p22.3	21435635	rs6928614	6:21435635:C:G	C	G	-0.0489	0.0084	5.835e-09	----	0	1.307	3	0.7275	0.5109	IBD
6	p22.3	21435853	rs6908669	6:21435853:C:T	T	C	0.0481	0.0083	6.825e-09	++++	0	2.197	3	0.5325	0.4662	IBD
6	p22.3	21435986	rs6929246	6:21435986:G:T	T	G	-0.0472	0.0083	1.295e-08	----	0	2.595	3	0.4584	0.4612	IBD
6	p22.3	21436171	rs9368313	6:21436171:C:T	T	C	-0.0476	0.0083	9.755e-09	----	0	2.818	3	0.4206	0.4612	IBD
6	p22.3	21438658	rs6456426	6:21438658:A:C	A	C	-0.0704	0.0125	1.781e-08	----	43.6	5.323	3	0.1496	0.4205	CD
6	p22.3	21438658	rs6456426	6:21438658:A:C	A	C	-0.0513	0.0083	6.381e-10	----	0	2.321	3	0.5086	0.4702	IBD
6	p22.3	21439112	rs6904446	6:21439112:A:C	A	C	-0.0701	0.0125	2.047e-08	----	43.7	5.324	3	0.1496	0.4334	CD
6	p22.3	21439112	rs6904446	6:21439112:A:C	A	C	-0.0514	0.0083	5.912e-10	----	0	2.593	3	0.4588	0.4771	IBD
6	p22.3	21440681	rs7752842	6:21440681:C:T	T	C	-0.0705	0.0125	1.701e-08	----	44	5.356	3	0.1475	0.4334	CD
6	p22.3	21440681	rs7752842	6:21440681:C:T	T	C	-0.0514	0.0083	5.912e-10	----	0	2.426	3	0.4889	0.4732	IBD
6	p22.3	21440804	rs7753014	6:21440804:C:G	C	G	0.0731	0.0125	4.975e-09	++++	32.1	4.421	3	0.2195	0.4334	CD
6	p22.3	21440804	rs7753014	6:21440804:C:G	C	G	0.0522	0.0083	3.192e-10	++++	0	2.456	3	0.4832	0.4791	IBD
6	p22.3	21443018	rs9466083	6:21443018:G:T	T	G	-0.0711	0.0125	1.285e-08	----	41.1	5.093	3	0.1651	0.4334	CD
6	p22.3	21443018	rs9466083	6:21443018:G:T	T	G	-0.051	0.0083	8.018e-10	----	0	2.423	3	0.4894	0.4742	IBD
6	p22.3	21443671	rs6914787	6:21443671:C:T	T	C	-0.0709	0.0125	1.411e-08	----	41.5	5.126	3	0.1628	0.4334	CD
6	p22.3	21443671	rs6914787	6:21443671:C:T	T	C	-0.0511	0.0083	7.431e-10	----	0	2.576	3	0.4617	0.4742	IBD
6	p22.3	21444668	rs9466085	6:21444668:A:G	A	G	0.0693	0.0125	2.956e-08	++++	41.5	5.125	3	0.1629	0.4334	CD
6	p22.3	21444668	rs9466085	6:21444668:A:G	A	G	0.051	0.0083	8.018e-10	++++	0	2.391	3	0.4953	0.4771	IBD
6	p22.3	21449989	rs4710976	6:21449989:C:T	T	C	0.0699	0.0125	2.245e-08	++++	0	1.941	3	0.5847	0.4334	CD
6	p22.3	21449989	rs4710976	6:21449989:C:T	T	C	0.0476	0.0083	9.755e-09	++++	0	1.949	3	0.5831	0.4215	IBD
6	p22.3	21450611	rs4599634	6:21450611:A:G	A	G	-0.0475	0.0083	1.047e-08	----	0	1.918	3	0.5897	0.4185	IBD
6	p22.3	21460641	rs11963607	6:21460641:G:T	T	G	0.0717	0.0129	2.727e-08	++++	0	1.833	3	0.6077	0.2883	CD
6	p22.3	21461907	rs9466096	6:21461907:C:T	T	C	0.0705	0.0124	1.304e-08	++++	0	2.087	3	0.5545	0.4334	CD
6	p22.3	21462046	rs9466097	6:21462046:C:T	T	C	-0.0706	0.0125	1.623e-08	----	0	2.106	3	0.5507	0.4334	CD
6	p22.3	21462393	rs9350359	6:21462393:A:G	A	G	0.0735	0.0125	4.103e-09	++++	26.2	4.065	3	0.2545	0.4334	CD
6	p22.3	21463074	rs9350360	6:21463074:C:G	C	G	0.0712	0.0127	2.067e-08	++++	33	4.481	3	0.214	0.4334	CD
6	p22.3	21859500	rs74745605	6:21859500:A:G	A	G	-0.0701	0.0127	3.396e-08	----	0	1.456	3	0.6924	0.1968	UC
6	p22.3	21862112	rs77634652	6:21862112:C:G	C	G	0.0746	0.0129	7.34e-09	++++	0	1.787	3	0.6178	0.1968	UC
6	p22.3	21862112	rs77634652	6:21862112:C:G	C	G	0.0591	0.0106	2.469e-08	++++	0	0.316	3	0.957	0.1968	IBD
6	p22.3	21867474	rs112204664	6:21867474:A:G	A	G	0.0875	0.013	1.688e-11	++++	0	0.513	3	0.9161	0.171	UC
6	p22.3	21867474	rs112204664	6:21867474:A:G	A	G	0.0695	0.0108	1.233e-10	++++	0	0.14	3	0.9866	0.171	IBD
6	p22.3	21884209	rs952579	6:21884209:A:G	A	G	0.0883	0.013	1.104e-11	++++	0	0.513	3	0.916	0.17	UC
6	p22.3	21884209	rs952579	6:21884209:A:G	A	G	0.0696	0.0107	7.786e-11	++++	0	0.503	3	0.9182	0.17	IBD
6	p22.3	21886258	rs74360995	6:21886258:C:T	T	C	-0.0877	0.0129	1.058e-11	----	0	0.638	3	0.8876	0.171	UC
6	p22.3	21886258	rs74360995	6:21886258:C:T	T	C	-0.0693	0.0107	9.379e-11	----	0	0.303	3	0.9594	0.171	IBD
6	p22.3	21887950	rs11757605	6:21887950:A:G	A	G	0.0892	0.013	6.812e-12	++++	0	0.441	3	0.9317	0.17	UC
6	p22.3	21887950	rs11757605	6:21887950:A:G	A	G	0.07	0.0107	6.068e-11	++++	0	0.357	3	0.949	0.17	IBD
6	p22.3	22048408	NA	6:22048408:C:CT	CT	C	0.1597	0.0281	1.321e-08	??+?	0	0	0	1	NA	IBD
6	p22.3	22049529	NA	6:22049529:A:ATTTT	A	ATTTT	0.1668	0.0293	1.249e-08	??+?	0	0	0	1	NA	IBD
6	p22.1	27832444	NA	6:27832444:G:GT	G	GT	-0.1425	0.0258	3.328e-08	??-?	0	0	0	1	NA	IBD
6	p22.1	28359211	rs213231	6:28359211:G:T	T	G	0.1249	0.0208	1.916e-09	++++	53.6	6.459	3	0.0913	0.0666	UC
6	p22.1	28359211	rs213231	6:28359211:G:T	T	G	0.0962	0.0173	2.687e-08	++++	0	1.212	3	0.7502	0.0666	IBD
6	p22.1	28360154	.	6:28360154:A:AT	A	AT	0.1235	0.0209	3.44e-09	++++	52.4	6.308	3	0.09754	0.0666	UC
6	p22.1	28360906	rs1555047	6:28360906:A:G	A	G	0.1271	0.0225	1.615e-08	++++	38.6	4.885	3	0.1804	0.04871	UC
6	p22.1	28361260	rs1555046	6:28361260:C:G	C	G	-0.1297	0.0224	7.031e-09	----	32.1	4.421	3	0.2195	0.04871	UC
6	p22.1	28361900	rs112181044	6:28361900:C:T	T	C	0.1275	0.0224	1.256e-08	++++	38.2	4.855	3	0.1828	0.04871	UC
6	p22.1	28362654	rs60184496	6:28362654:A:G	A	G	-0.1281	0.0224	1.073e-08	----	38.9	4.909	3	0.1786	0.04871	UC
6	p22.1	28364921	rs2027362	6:28364921:C:T	T	C	-0.1282	0.0223	8.984e-09	----	38.9	4.911	3	0.1784	0.04871	UC
6	p22.1	28365619	rs17313059	6:28365619:C:T	T	C	-0.1277	0.0223	1.025e-08	----	38.1	4.846	3	0.1834	0.04871	UC
6	p22.1	28367230	rs57204212	6:28367230:A:C	A	C	0.1284	0.0223	8.519e-09	++++	38.1	4.849	3	0.1832	0.04871	UC
6	p22.1	28369972	rs17313276	6:28369972:A:G	A	G	0.1243	0.0217	1.016e-08	++++	39.7	4.972	3	0.1739	0.04871	UC
6	p22.1	28370126	.	6:28370126:C:CACTG	CACTG	C	-0.1487	0.0244	1.099e-09	-?--	0	0.118	2	0.9426	0.04871	UC
6	p22.1	28372175	rs73742547	6:28372175:A:G	A	G	0.1243	0.0217	1.016e-08	++++	39.9	4.993	3	0.1723	0.04871	UC
6	p22.1	28374835	rs73742550	6:28374835:G:T	T	G	-0.1226	0.0216	1.379e-08	----	38.7	4.894	3	0.1797	0.04871	UC
6	p22.1	28375107	rs73742551	6:28375107:A:C	A	C	-0.1221	0.0216	1.579e-08	----	38.5	4.876	3	0.1811	0.04871	UC
6	p22.1	28377435	rs76773322	6:28377435:C:G	C	G	0.1226	0.0216	1.379e-08	++++	39	4.916	3	0.1781	0.04871	UC
6	p22.1	28378992	rs7774788	6:28378992:C:T	T	C	0.1243	0.0214	6.307e-09	++++	39.2	4.933	3	0.1768	0.9483	UC
6	p22.1	28379665	.	6:28379665:G:GGTCTT	G	GGTCTT	0.1455	0.0243	2.129e-09	+?++	0	0.202	2	0.904	0.04771	UC
6	p22.1	28379936	rs73742555	6:28379936:C:T	T	C	0.1222	0.0216	1.537e-08	++++	38.6	4.887	3	0.1803	0.04871	UC
6	p22.1	28380641	rs2072318	6:28380641:A:G	A	G	-0.1223	0.0216	1.496e-08	----	38.7	4.894	3	0.1798	0.04871	UC
6	p22.1	28380883	rs2072319	6:28380883:C:T	T	C	-0.1215	0.0216	1.855e-08	----	38	4.837	3	0.1842	0.0497	UC
6	p22.1	28381953	rs3734562	6:28381953:A:G	A	G	-0.1234	0.0217	1.296e-08	----	29.5	4.257	3	0.235	0.04871	UC
6	p22.1	28382149	rs1556957	6:28382149:A:G	A	G	-0.1219	0.0216	1.666e-08	----	38.4	4.87	3	0.1816	0.04871	UC
6	p22.1	28382702	rs2232438	6:28382702:A:C	A	C	-0.122	0.0216	1.622e-08	----	38.3	4.859	3	0.1824	0.04871	UC
6	p22.1	28387169	rs17314224	6:28387169:C:T	T	C	-0.1221	0.0216	1.579e-08	----	38.1	4.849	3	0.1832	0.04871	UC
6	p22.1	28390339	rs150686870	6:28390339:T:TA	T	TA	-0.1213	0.0216	1.957e-08	----	37.1	4.767	3	0.1897	0.04871	UC
6	p22.1	28391116	rs2232434	6:28391116:C:T	T	C	-0.1219	0.0216	1.666e-08	----	38.4	4.874	3	0.1813	0.04871	UC
6	p22.1	28392662	rs73742558	6:28392662:G:T	T	G	-0.1213	0.0216	1.957e-08	----	37.2	4.778	3	0.1888	0.04871	UC
6	p22.1	28392794	rs17392982	6:28392794:C:T	T	C	0.1208	0.0216	2.237e-08	++++	36.9	4.756	3	0.1905	0.04871	UC
6	p22.1	28400740	.	6:28400740:C:CAGAG	CAGAG	C	-0.1425	0.0243	4.513e-09	-?--	0	0.179	2	0.9142	0.04871	UC
6	p22.1	28403348	rs59732975	6:28403348:A:G	A	G	0.1207	0.0216	2.297e-08	++++	36	4.69	3	0.1959	0.04871	UC
6	p22.1	28403744	rs9717944	6:28403744:A:T	A	T	-0.1204	0.0216	2.488e-08	----	35.5	4.65	3	0.1993	0.04871	UC
6	p22.1	28404786	rs146325284	6:28404786:C:G	C	G	-0.1196	0.0216	3.076e-08	----	34.1	4.555	3	0.2074	0.04871	UC
6	p22.1	28405569	rs113089261	6:28405569:A:G	A	G	0.1211	0.0216	2.065e-08	++++	36.7	4.74	3	0.1918	0.04871	UC
6	p22.1	28408246	rs17393342	6:28408246:A:G	A	G	0.1212	0.0216	2.01e-08	++++	36.7	4.74	3	0.1918	0.04871	UC
6	p22.1	28409204	rs17314865	6:28409204:C:T	T	C	-0.1202	0.0216	2.624e-08	----	36.2	4.705	3	0.1947	0.04871	UC
6	p22.1	28410765	rs80340004	6:28410765:A:G	A	G	0.1214	0.0216	1.905e-08	++++	37.2	4.778	3	0.1888	0.04871	UC
6	p22.1	28415261	rs17314991	6:28415261:A:G	A	G	0.1193	0.0216	3.33e-08	++++	34.6	4.585	3	0.2049	0.04871	UC
6	p22.1	28415641	rs17393506	6:28415641:A:C	A	C	-0.1207	0.0216	2.297e-08	----	36.3	4.708	3	0.1944	0.04871	UC
6	p22.1	28419517	rs73740609	6:28419517:G:T	T	G	0.1217	0.0215	1.51e-08	++++	37.9	4.83	3	0.1846	0.04871	UC
6	p22.1	28419666	rs10484540	6:28419666:C:T	T	C	-0.1212	0.0217	2.334e-08	----	31.1	4.354	3	0.2257	0.04871	UC
6	p22.1	28421093	rs77176537	6:28421093:A:G	A	G	0.1215	0.0217	2.155e-08	++++	30.5	4.314	3	0.2295	0.04871	UC
6	p22.1	28421397	rs56241479	6:28421397:G:T	T	G	0.1202	0.0216	2.624e-08	++++	35.8	4.675	3	0.1972	0.04871	UC
6	p22.1	28422749	rs1015690	6:28422749:G:T	T	G	0.1201	0.0216	2.695e-08	++++	35.7	4.662	3	0.1983	0.04871	UC
6	p22.1	28425244	rs79618926	6:28425244:A:C	A	C	0.1211	0.0216	2.065e-08	++++	37.1	4.77	3	0.1894	0.04871	UC
6	p22.1	28427683	rs75555497	6:28427683:A:G	A	G	-0.119	0.0217	4.161e-08	----	32.3	4.432	3	0.2184	0.04871	UC
6	p22.1	28428493	rs17393786	6:28428493:A:G	A	G	-0.1208	0.0216	2.237e-08	----	36.3	4.707	3	0.1946	0.04871	UC
6	p22.1	28429326	rs17315340	6:28429326:A:G	A	G	0.1215	0.0216	1.855e-08	++++	36.8	4.744	3	0.1916	0.04871	UC
6	p22.1	28431936	rs17393918	6:28431936:C:G	C	G	-0.118	0.0215	4.057e-08	----	42.3	5.201	3	0.1577	0.0497	UC
6	p22.1	28432185	rs17393939	6:28432185:A:T	A	T	0.1187	0.0215	3.372e-08	++++	43.1	5.27	3	0.1531	0.0497	UC
6	p22.1	28434483	rs17315648	6:28434483:C:T	T	C	-0.1183	0.0215	3.748e-08	----	43	5.262	3	0.1536	0.0497	UC
6	p22.1	28435852	rs57126418	6:28435852:C:T	T	C	-0.1183	0.0215	3.748e-08	----	43.3	5.291	3	0.1517	0.0497	UC
6	p22.1	28437073	rs73740620	6:28437073:G:T	T	G	0.118	0.0215	4.057e-08	++++	42.8	5.246	3	0.1546	0.0497	UC
6	p22.1	28438019	rs17315739	6:28438019:A:G	A	G	-0.1228	0.0217	1.523e-08	----	33.1	4.484	3	0.2137	0.04871	UC
6	p22.1	28438388	rs56787378	6:28438388:C:T	T	C	0.1216	0.0216	1.806e-08	++++	38.1	4.843	3	0.1837	0.04871	UC
6	p22.1	28438672	rs60660967	6:28438672:A:G	A	G	0.1213	0.0216	1.957e-08	++++	37.8	4.823	3	0.1852	0.04871	UC
6	p22.1	28438738	rs56001748	6:28438738:A:G	A	G	0.1213	0.0216	1.957e-08	++++	37.9	4.832	3	0.1845	0.04871	UC
6	p22.1	28440574	rs758396	6:28440574:A:G	A	G	0.1194	0.0216	3.243e-08	++++	34.3	4.566	3	0.2065	0.04871	UC
6	p22.1	28443442	rs73740621	6:28443442:A:C	A	C	0.1199	0.0217	3.288e-08	++++	35.7	4.663	3	0.1982	0.04871	UC
6	p22.1	28443870	.	6:28443870:C:CTGT	CTGT	C	-0.1107	0.0197	1.917e-08	-?--	0	0.612	2	0.7365	0.1044	UC
6	p22.1	28444394	rs73740622	6:28444394:C:T	T	C	-0.1177	0.0215	4.39e-08	----	42.6	5.226	3	0.156	0.0497	UC
6	p22.1	28444476	rs73740623	6:28444476:C:T	T	C	0.1212	0.0216	2.01e-08	++++	37.7	4.819	3	0.1855	0.04871	UC
6	p22.1	28447909	rs6915122	6:28447909:C:T	T	C	-0.1185	0.0215	3.555e-08	----	43.7	5.329	3	0.1492	0.0497	UC
6	p22.1	28450108	rs76099817	6:28450108:C:T	T	C	-0.1198	0.0218	3.898e-08	----	34.9	4.611	3	0.2026	0.04871	UC
6	p22.1	28450973	rs73740625	6:28450973:C:T	T	C	0.1212	0.0218	2.703e-08	++++	34.7	4.591	3	0.2043	0.04871	UC
6	p22.1	28451425	rs78934412	6:28451425:G:T	T	G	-0.1212	0.0216	2.01e-08	----	37.7	4.813	3	0.186	0.04871	UC
6	p22.1	28452236	rs2531807	6:28452236:A:G	A	G	-0.1322	0.0225	4.214e-09	----	34.2	4.561	3	0.2069	0.05169	UC
6	p22.1	28464628	rs112739781	6:28464628:A:G	A	G	0.1178	0.0213	3.193e-08	++++	59.8	7.465	3	0.05846	0.05169	UC
6	p22.1	28468257	rs77103463	6:28468257:G:T	T	G	-0.1156	0.0212	4.957e-08	----	61.3	7.753	3	0.05141	0.05268	UC
6	p22.1	28468808	rs113317594	6:28468808:A:G	A	G	0.1169	0.0213	4.059e-08	++++	56.9	6.955	3	0.07333	0.05169	UC
6	p22.1	28470873	rs113145976	6:28470873:C:T	T	C	-0.1253	0.0218	9.046e-09	----	27.2	4.12	3	0.2488	0.04771	UC
6	p22.1	29387781	rs1419637	6:29387781:A:T	A	T	-0.0488	0.0088	2.932e-08	----	10.9	3.367	3	0.3384	0.4066	IBD
6	p22.1	29388269	rs4711185	6:29388269:A:G	A	G	0.06	0.0108	2.767e-08	+-++	77.4	13.304	3	0.004024	0.4115	UC
6	p22.1	29388269	rs4711185	6:29388269:A:G	A	G	0.0619	0.0089	3.524e-12	++++	67.7	9.291	3	0.02566	0.4115	IBD
6	p22.1	29395920	rs9257828	6:29395920:C:T	T	C	0.0722	0.0131	3.559e-08	++++	26.5	4.082	3	0.2528	0.4334	CD
6	p22.1	29395920	rs9257828	6:29395920:C:T	T	C	0.0506	0.0087	6.024e-09	++++	72.2	10.784	3	0.01295	0.4652	IBD
6	p22.1	29397646	rs2073149	6:29397646:A:T	A	T	-0.0487	0.0087	2.172e-08	----	64.4	8.437	3	0.0378	0.4811	IBD
6	p22.1	29397868	rs7770882	6:29397868:A:G	A	G	0.0485	0.0087	2.479e-08	++++	64.9	8.55	3	0.03592	0.4811	IBD
6	p22.1	29400888	rs9257843	6:29400888:C:T	T	C	-0.0483	0.0086	1.951e-08	----	64.5	8.442	3	0.03771	0.4811	IBD
6	p22.1	29401742	rs2394607	6:29401742:C:T	T	C	-0.0727	0.0131	2.863e-08	----	24.4	3.971	3	0.2646	0.4334	CD
6	p22.1	29401742	rs2394607	6:29401742:C:T	T	C	-0.0507	0.0087	5.623e-09	----	71.8	10.624	3	0.01395	0.4652	IBD
6	p22.1	29404579	rs994321	6:29404579:A:G	A	G	-0.0491	0.0089	3.451e-08	----	52	6.254	3	0.0999	0.337	IBD
6	p22.1	29405436	rs1419633	6:29405436:C:T	T	C	0.0486	0.0086	1.594e-08	++++	64.1	8.364	3	0.03906	0.4801	IBD
6	p22.1	29405472	rs1419632	6:29405472:A:C	A	C	-0.0485	0.0086	1.705e-08	----	64.4	8.435	3	0.03783	0.4821	IBD
6	p22.1	29409289	rs1592407	6:29409289:C:G	C	G	0.0489	0.0087	1.902e-08	++++	64.1	8.362	3	0.03909	0.4821	IBD
6	p22.1	29410662	rs2097771	6:29410662:A:G	A	G	-0.0492	0.0087	1.557e-08	----	64	8.33	3	0.03966	0.4821	IBD
6	p22.1	29411871	rs12204113	6:29411871:C:T	T	C	0.0516	0.0093	2.883e-08	+-++	70	9.996	3	0.0186	0.3419	IBD
6	p22.1	29412114	rs12192194	6:29412114:A:G	A	G	-0.0519	0.0093	2.396e-08	-+--	70.1	10.025	3	0.01835	0.3419	IBD
6	p22.1	29414656	rs720497	6:29414656:C:G	C	G	-0.0496	0.0089	2.503e-08	----	54.2	6.554	3	0.08757	0.334	IBD
6	p22.1	29415543	rs1362073	6:29415543:C:T	T	C	0.0514	0.0093	3.26e-08	+-++	70.9	10.294	3	0.01622	0.3419	IBD
6	p22.1	29415838	.	6:29415838:A:AAAG	A	AAAG	0.0751	0.0135	2.652e-08	??++	0	0.945	1	0.331	0.3062	IBD
6	p22.1	29416354	rs10807055	6:29416354:C:T	T	C	-0.0515	0.0093	3.066e-08	-+--	70.3	10.098	3	0.01775	0.3429	IBD
6	p22.1	29416961	rs28993579	6:29416961:C:CA	CA	C	0.0754	0.0135	2.335e-08	??++	0	0.776	1	0.3785	0.3082	IBD
6	p22.1	29421353	rs11758991	6:29421353:C:T	T	C	0.0515	0.0093	3.066e-08	+-++	70	9.999	3	0.01858	0.3419	IBD
6	p22.1	29421534	rs10946989	6:29421534:C:T	T	C	-0.051	0.0093	4.161e-08	-+--	71	10.35	3	0.01581	0.3419	IBD
6	p22.1	29422966	rs9368600	6:29422966:C:G	C	G	-0.0861	0.0143	1.734e-09	----	0	2.245	3	0.5231	0.4334	CD
6	p22.1	29422966	rs9368600	6:29422966:C:G	C	G	-0.0564	0.0095	2.906e-09	-+--	75.7	12.332	3	0.006329	0.3181	IBD
6	p22.1	29424159	rs1419643	6:29424159:G:T	T	G	0.0487	0.0089	4.452e-08	++++	56.9	6.957	3	0.07328	0.333	IBD
6	p22.1	29424458	rs1419642	6:29424458:A:G	A	G	-0.0493	0.0089	3.036e-08	----	53.7	6.475	3	0.09067	0.334	IBD
6	p22.1	29427970	rs7770592	6:29427970:A:C	A	C	0.0516	0.0093	2.883e-08	+-++	71.2	10.414	3	0.01535	0.3419	IBD
6	p22.1	29430223	rs2394609	6:29430223:G:T	T	G	0.052	0.0093	2.252e-08	+-++	71	10.356	3	0.01577	0.3419	IBD
6	p22.1	29431082	rs7349863	6:29431082:C:T	T	C	0.0529	0.0096	3.58e-08	+-++	77.5	13.353	3	0.003933	0.3082	IBD
6	p22.1	29431164	rs7349876	6:29431164:A:G	A	G	0.0526	0.0096	4.273e-08	+-++	77.8	13.49	3	0.003688	0.3032	IBD
6	p22.1	29505139	rs757256	6:29505139:C:T	T	C	-0.0514	0.0087	3.462e-09	----	71.3	10.456	3	0.01506	0.4135	IBD
6	p22.1	29506461	rs1005597	6:29506461:C:T	T	C	0.0515	0.0086	2.12e-09	++++	72.3	10.835	3	0.01265	0.4135	IBD
6	p22.1	29508125	rs3131020	6:29508125:C:T	T	C	-0.0516	0.0086	1.973e-09	----	72.1	10.755	3	0.01313	0.4145	IBD
6	p22.1	29509463	rs1557820	6:29509463:C:T	T	C	-0.0503	0.0086	4.95e-09	-+--	74.3	11.686	3	0.008538	0.4175	IBD
6	p22.1	29509496	rs1557819	6:29509496:A:C	A	C	0.0505	0.0087	6.452e-09	+-++	74.4	11.724	3	0.00839	0.4185	IBD
6	p22.1	29509863	rs2107188	6:29509863:C:G	C	G	-0.0505	0.0086	4.303e-09	-+--	76.4	12.718	3	0.005288	0.4165	IBD
6	p22.1	29510006	rs2158281	6:29510006:C:G	C	G	0.0505	0.0086	4.303e-09	+-++	74.6	11.788	3	0.008146	0.4185	IBD
6	p22.1	29511756	rs1010408	6:29511756:A:T	A	T	-0.0503	0.0086	4.95e-09	-+--	77.1	13.097	3	0.004432	0.4165	IBD
6	p22.1	29514099	rs2107190	6:29514099:A:G	A	G	0.0506	0.0086	4.011e-09	+-++	77.1	13.11	3	0.004404	0.4165	IBD
6	p22.1	29514171	rs1010409	6:29514171:A:G	A	G	-0.0504	0.0086	4.616e-09	-+--	76.9	13.002	3	0.004633	0.4165	IBD
6	p22.1	29515416	rs3094571	6:29515416:A:G	A	G	-0.0535	0.0087	7.776e-10	-+--	80.3	15.238	3	0.001624	0.4155	IBD
6	p22.1	29515423	rs3094570	6:29515423:A:G	A	G	-0.0563	0.009	3.961e-10	-+--	78.6	14.008	3	0.002895	0.3857	IBD
6	p22.1	29515431	rs111334711	6:29515431:G:GTTTTGT	G	GTTTTGT	0.0765	0.0127	1.706e-09	??++	0	0.764	1	0.3819	0.5726	IBD
6	p22.1	29516134	rs1592411	6:29516134:C:T	T	C	-0.0505	0.0086	4.303e-09	-+--	76.7	12.898	3	0.004862	0.4155	IBD
6	p22.1	29516191	rs1592410	6:29516191:C:T	T	C	-0.0507	0.0087	5.623e-09	-+--	76.2	12.606	3	0.005571	0.4155	IBD
6	p22.1	29516604	rs3094566	6:29516604:A:G	A	G	-0.0506	0.0087	6.024e-09	-+--	76	12.507	3	0.005833	0.4145	IBD
6	p22.1	29516889	rs1015869	6:29516889:A:G	A	G	-0.0508	0.0087	5.249e-09	-+--	76.2	12.582	3	0.005635	0.4135	IBD
6	p22.1	29517596	rs1015868	6:29517596:C:T	T	C	-0.0504	0.0087	6.91e-09	-+--	75.8	12.38	3	0.006189	0.4145	IBD
6	p22.1	29518288	rs2189372	6:29518288:A:G	A	G	0.0495	0.0087	1.273e-08	+-++	75.4	12.181	3	0.006788	0.4155	IBD
6	p22.1	29518438	rs2859876	6:29518438:C:G	C	G	-0.0498	0.0086	7.009e-09	-+--	76	12.498	3	0.005858	0.4145	IBD
6	p22.1	29518522	rs3094565	6:29518522:A:G	A	G	-0.0503	0.0087	7.399e-09	-+--	76.2	12.604	3	0.005577	0.4155	IBD
6	p22.1	29555899	rs8337	6:29555899:C:G	C	G	0.0536	0.0095	1.68e-08	+-++	80.1	15.06	3	0.001766	0.6938	IBD
6	p22.1	29566093	rs3094577	6:29566093:A:G	A	G	0.0519	0.0091	1.175e-08	+-++	72.4	10.855	3	0.01253	0.6233	IBD
6	p22.1	29566463	rs3117072	6:29566463:C:T	T	C	0.052	0.009	7.569e-09	+-++	72.5	10.898	3	0.01229	0.6213	IBD
6	p22.1	29566909	rs111853151	6:29566909:T:TGA	T	TGA	0.1046	0.0151	4.294e-12	+?++	0	0.744	2	0.6894	0.1909	UC
6	p22.1	29566909	rs111853151	6:29566909:T:TGA	T	TGA	0.0778	0.0124	3.515e-10	+?++	38.4	3.246	2	0.1973	0.1909	IBD
6	p22.1	29566918	rs17177937	6:29566918:A:G	A	G	-0.0921	0.0136	1.27e-11	----	30.6	4.32	3	0.2289	0.1839	UC
6	p22.1	29566918	rs17177937	6:29566918:A:G	A	G	-0.0734	0.0112	5.618e-11	----	35.4	4.643	3	0.1999	0.1839	IBD
6	p22.1	29567440	rs12525160	6:29567440:A:G	A	G	-0.0901	0.0135	2.488e-11	----	26.2	4.063	3	0.2548	0.1869	UC
6	p22.1	29567440	rs12525160	6:29567440:A:G	A	G	-0.0721	0.0112	1.215e-10	----	37.1	4.767	3	0.1897	0.1869	IBD
6	p22.1	29567925	rs4449657	6:29567925:C:T	T	C	0.0911	0.0135	1.497e-11	++++	25.8	4.046	3	0.2566	0.1859	UC
6	p22.1	29567925	rs4449657	6:29567925:C:T	T	C	0.0725	0.0112	9.594e-11	++++	39.3	4.939	3	0.1763	0.1859	IBD
6	p22.1	29568581	rs28893510	6:29568581:C:T	T	C	0.0911	0.0135	1.497e-11	++++	26.1	4.058	3	0.2553	0.1859	UC
6	p22.1	29568581	rs28893510	6:29568581:C:T	T	C	0.0727	0.0111	5.771e-11	++++	37.5	4.799	3	0.1871	0.1859	IBD
6	p22.1	29568603	rs28893511	6:29568603:A:G	A	G	-0.0912	0.0136	2.002e-11	----	26.4	4.077	3	0.2533	0.1859	UC
6	p22.1	29568603	rs28893511	6:29568603:A:G	A	G	-0.0728	0.0112	8.032e-11	----	37.5	4.802	3	0.1869	0.1859	IBD
6	p22.1	29569649	rs12527959	6:29569649:C:T	T	C	0.0914	0.0133	6.323e-12	++++	36.6	4.732	3	0.1925	0.1998	UC
6	p22.1	29569649	rs12527959	6:29569649:C:T	T	C	0.0704	0.011	1.554e-10	++++	38.2	4.856	3	0.1826	0.1998	IBD
6	p22.1	29570198	rs1233400	6:29570198:A:G	A	G	0.0924	0.0143	1.036e-10	++++	0	2.741	3	0.4333	0.1571	UC
6	p22.1	29570198	rs1233400	6:29570198:A:G	A	G	0.0668	0.0119	1.983e-08	++++	23.6	3.928	3	0.2694	0.1571	IBD
6	p22.1	29571988	rs3025652	6:29571988:A:G	A	G	-0.092	0.0135	9.439e-12	----	26.7	4.095	3	0.2514	0.1869	UC
6	p22.1	29571988	rs3025652	6:29571988:A:G	A	G	-0.0728	0.0112	8.032e-11	----	37.6	4.808	3	0.1864	0.1869	IBD
6	p22.1	29572315	rs28986293	6:29572315:C:T	T	C	-0.0803	0.013	6.536e-10	?---	41.7	3.428	2	0.1801	0.1859	IBD
6	p22.1	29572427	rs1003581	6:29572427:A:G	A	G	-0.0897	0.0134	2.171e-11	----	41.4	5.117	3	0.1634	0.1968	UC
6	p22.1	29572427	rs1003581	6:29572427:A:G	A	G	-0.069	0.011	3.548e-10	----	45	5.453	3	0.1415	0.1968	IBD
6	p22.1	29573797	rs74374220	6:29573797:G:T	T	G	0.1623	0.0262	5.841e-10	++++	24.9	3.997	3	0.2618	0.03777	UC
6	p22.1	29575869	rs362525	6:29575869:G:T	T	G	0.09	0.0135	2.617e-11	++++	20.3	3.762	3	0.2883	0.1879	UC
6	p22.1	29575869	rs362525	6:29575869:G:T	T	G	0.0713	0.0111	1.332e-10	++++	42.7	5.237	3	0.1552	0.1879	IBD
6	p22.1	29577048	rs3117073	6:29577048:A:G	A	G	-0.0551	0.0097	1.344e-08	-+--	79.5	14.622	3	0.00217	0.7167	IBD
6	p22.1	29577431	rs362522	6:29577431:C:T	T	C	-0.0654	0.0118	2.984e-08	-+--	80.8	15.64	3	0.001344	0.2465	UC
6	p22.1	29577431	rs362522	6:29577431:C:T	T	C	-0.064	0.0097	4.169e-11	----	81.9	16.589	3	0.0008587	0.2465	IBD
6	p22.1	29577507	rs362523	6:29577507:A:G	A	G	0.0929	0.0142	6.06e-11	++++	0	2.79	3	0.4251	0.164	UC
6	p22.1	29577507	rs362523	6:29577507:A:G	A	G	0.0685	0.0118	6.433e-09	++++	33	4.48	3	0.2141	0.164	IBD
6	p22.1	29577717	rs34927823	6:29577717:C:G	C	G	-0.0938	0.0145	9.868e-11	----	0	2.512	3	0.4731	0.1491	UC
6	p22.1	29577717	rs34927823	6:29577717:C:G	C	G	-0.0704	0.012	4.446e-09	----	24.1	3.955	3	0.2664	0.1491	IBD
6	p22.1	29583556	rs2023497	6:29583556:C:T	T	C	0.054	0.0089	1.3e-09	+-++	76.3	12.676	3	0.005393	0.6044	IBD
6	p22.1	29585114	rs75475328	6:29585114:A:G	A	G	0.0776	0.0137	1.477e-08	++++	70.2	10.054	3	0.01811	0.08549	IBD
6	p22.1	29587808	rs17184367	6:29587808:A:G	A	G	0.066	0.0117	1.69e-08	+-++	82	16.664	3	0.0008287	0.2545	UC
6	p22.1	29587808	rs17184367	6:29587808:A:G	A	G	0.0622	0.0097	1.433e-10	+-++	83.7	18.438	3	0.0003572	0.2545	IBD
6	p22.1	29588001	rs2235698	6:29588001:A:G	A	G	0.0666	0.0117	1.253e-08	+-++	82.3	16.908	3	0.0007383	0.2555	UC
6	p22.1	29588001	rs2235698	6:29588001:A:G	A	G	0.0627	0.0097	1.02e-10	+-++	83.8	18.545	3	0.0003395	0.2555	IBD
6	p22.1	29588032	rs3129034	6:29588032:C:T	T	C	-0.0514	0.009	1.122e-08	-+--	78.1	13.714	3	0.003322	0.6203	IBD
6	p22.1	29592703	rs3095274	6:29592703:A:G	A	G	0.0615	0.0096	1.491e-10	+-++	81.5	16.241	3	0.001012	0.7048	IBD
6	p22.1	29598592	rs3095273	6:29598592:A:G	A	G	0.0618	0.0096	1.215e-10	+-++	81.9	16.53	3	0.0008829	0.7038	IBD
6	p22.1	29602178	rs3025643	6:29602178:A:G	A	G	0.0557	0.0093	2.108e-09	+-++	83.5	18.183	3	0.0004033	0.671	IBD
6	p22.1	29621347	rs29221	6:29621347:C:G	C	G	0.0639	0.0117	4.72e-08	+-++	79.5	14.626	3	0.002166	0.2475	UC
6	p22.1	29621347	rs29221	6:29621347:C:G	C	G	0.0616	0.0097	2.146e-10	++++	80.7	15.582	3	0.001381	0.2475	IBD
6	p22.1	29621889	rs29220	6:29621889:C:G	C	G	0.0641	0.0115	2.491e-08	+-++	79.1	14.36	3	0.002454	0.2833	UC
6	p22.1	29621889	rs29220	6:29621889:C:G	C	G	0.0564	0.0095	2.906e-09	++++	82.5	17.121	3	0.0006673	0.2833	IBD
6	p22.1	29634940	rs28749531	6:29634940:A:T	A	T	0.1031	0.0189	4.897e-08	++++	61.2	7.732	3	0.05188	0.1014	UC
6	p22.1	29635159	rs3130248	6:29635159:C:T	T	C	0.071	0.0106	2.111e-11	?+++	72.4	7.241	2	0.02677	0.5099	IBD
6	p22.1	29635735	rs111508444	6:29635735:A:G	A	G	0.098	0.0178	3.679e-08	+++-	66.4	8.919	3	0.03039	0.07555	UC
6	p22.1	29636347	rs1233378	6:29636347:A:G	A	G	0.1166	0.0125	1.079e-20	++++	40.3	5.028	3	0.1698	0.2356	UC
6	p22.1	29636347	rs1233378	6:29636347:A:G	A	G	0.0877	0.0103	1.672e-17	++++	0	1.087	3	0.7803	0.2356	IBD
6	p22.1	29637610	rs1233377	6:29637610:C:T	T	C	0.1064	0.0122	2.75e-18	++++	9.1	3.301	3	0.3475	0.2465	UC
6	p22.1	29637610	rs1233377	6:29637610:C:T	T	C	0.081	0.01	5.496e-16	++++	0	0.846	3	0.8385	0.2465	IBD
6	p22.1	29637712	rs1233376	6:29637712:C:T	T	C	0.0969	0.0121	1.163e-15	++++	0	2.924	3	0.4035	0.2624	UC
6	p22.1	29637712	rs1233376	6:29637712:C:T	T	C	0.0734	0.01	2.136e-13	++++	0	1.279	3	0.7342	0.2624	IBD
6	p22.1	29638158	rs444189	6:29638158:G:T	T	G	0.0645	0.0115	2.039e-08	?+++	24.2	2.64	2	0.2672	0.3211	IBD
6	p22.1	29640780	rs1233375	6:29640780:C:T	T	C	0.1069	0.0121	1.004e-18	++++	24.1	3.95	3	0.2669	0.2475	UC
6	p22.1	29640780	rs1233375	6:29640780:C:T	T	C	0.0818	0.01	2.838e-16	++++	0	0.847	3	0.8381	0.2475	IBD
6	p22.1	29641286	rs1233373	6:29641286:C:T	T	C	0.1073	0.0121	7.463e-19	++++	26.7	4.093	3	0.2516	0.2475	UC
6	p22.1	29641286	rs1233373	6:29641286:C:T	T	C	0.082	0.01	2.404e-16	++++	0	0.791	3	0.8516	0.2475	IBD
6	p22.1	29642174	rs1233372	6:29642174:A:G	A	G	0.0537	0.0088	1.046e-09	++++	78.8	14.135	3	0.002728	0.506	IBD
6	p22.1	29646642	rs1233370	6:29646642:A:C	A	C	0.112	0.0122	4.298e-20	++++	0	2.382	3	0.497	0.2435	UC
6	p22.1	29646642	rs1233370	6:29646642:A:C	A	C	0.0871	0.0101	6.479e-18	++++	0	1.894	3	0.5947	0.2435	IBD
6	p22.1	29648830	rs439812	6:29648830:C:T	T	C	-0.1061	0.0121	1.809e-18	----	30.3	4.306	3	0.2303	0.2475	UC
6	p22.1	29648830	rs439812	6:29648830:C:T	T	C	-0.082	0.01	2.404e-16	----	0	0.716	3	0.8695	0.2475	IBD
6	p22.1	29656134	rs115393253	6:29656134:C:T	T	C	0.1245	0.0213	5.064e-09	?+++	0	0.55	2	0.7596	0.03579	IBD
6	p22.1	29658544	rs2252711	6:29658544:C:T	T	C	-0.1032	0.0122	2.696e-17	----	38.5	4.882	3	0.1807	0.2425	UC
6	p22.1	29658544	rs2252711	6:29658544:C:T	T	C	-0.0789	0.01	3.022e-15	----	0	0.976	3	0.8071	0.2425	IBD
6	p22.1	29660963	rs2857781	6:29660963:A:C	A	C	0.1095	0.0123	5.463e-19	++++	12.1	3.414	3	0.3321	0.2386	UC
6	p22.1	29660963	rs2857781	6:29660963:A:C	A	C	0.0844	0.0102	1.29e-16	++++	0	2.145	3	0.5428	0.2386	IBD
6	p22.1	29664541	rs2256266	6:29664541:C:T	T	C	0.1037	0.0122	1.896e-17	++++	41.5	5.128	3	0.1626	0.2416	UC
6	p22.1	29664541	rs2256266	6:29664541:C:T	T	C	0.0796	0.01	1.72e-15	++++	0	1.457	3	0.6923	0.2416	IBD
6	p22.1	29666226	rs2857766	6:29666226:C:G	C	G	0.1042	0.0122	1.331e-17	++++	43.1	5.271	3	0.153	0.2425	UC
6	p22.1	29666226	rs2857766	6:29666226:C:G	C	G	0.0799	0.01	1.349e-15	++++	0	1.36	3	0.715	0.2425	IBD
6	p22.1	29667731	rs1318631	6:29667731:A:G	A	G	0.1036	0.0122	2.035e-17	++++	43.6	5.315	3	0.1501	0.2425	UC
6	p22.1	29667731	rs1318631	6:29667731:A:G	A	G	0.0791	0.01	2.574e-15	++++	0	1.48	3	0.6869	0.2425	IBD
6	p22.1	29677949	rs4391284	6:29677949:C:T	T	C	0.112	0.0123	8.572e-20	++++	16.9	3.61	3	0.3068	0.2316	UC
6	p22.1	29677949	rs4391284	6:29677949:C:T	T	C	0.0869	0.0102	1.601e-17	++++	0	2.881	3	0.4103	0.2316	IBD
6	p22.1	29678388	rs396660	6:29678388:C:T	T	C	-0.0808	0.0141	1.001e-08	----	0	1.502	3	0.6818	0.4334	CD
6	p22.1	29678388	rs396660	6:29678388:C:T	T	C	-0.0641	0.0096	2.437e-11	----	35.4	4.646	3	0.1996	0.2624	IBD
6	p22.1	29679102	rs445150	6:29679102:C:T	T	C	0.0808	0.0141	1.001e-08	++++	0	1.431	3	0.6984	0.4334	CD
6	p22.1	29679102	rs445150	6:29679102:C:T	T	C	0.064	0.0096	2.617e-11	++++	33.7	4.526	3	0.21	0.2624	IBD
6	p22.1	29679851	rs416568	6:29679851:A:T	A	T	-0.0585	0.0098	2.381e-09	----	11.2	3.377	3	0.337	0.2465	IBD
6	p22.1	29679938	rs17369215	6:29679938:C:T	T	C	0.1048	0.0122	8.685e-18	++++	46.5	5.61	3	0.1322	0.2425	UC
6	p22.1	29679938	rs17369215	6:29679938:C:T	T	C	0.0797	0.01	1.587e-15	++++	0	1.471	3	0.6891	0.2425	IBD
6	p22.1	29680342	rs2747427	6:29680342:A:G	A	G	0.0594	0.0107	2.834e-08	++++	0	2.19	3	0.534	0.1889	IBD
6	p22.1	29680343	rs17184549	6:29680343:A:G	A	G	0.1128	0.0124	9.305e-20	++++	26.2	4.063	3	0.2548	0.2316	UC
6	p22.1	29680343	rs17184549	6:29680343:A:G	A	G	0.0878	0.0102	7.445e-18	++++	0	2.158	3	0.5403	0.2316	IBD
6	p22.1	29680349	rs2747428	6:29680349:C:G	C	G	0.0588	0.0107	3.9e-08	++++	0	2.28	3	0.5164	0.1889	IBD
6	p22.1	29680360	rs417764	6:29680360:A:G	A	G	-0.0584	0.0107	4.817e-08	----	0	2.329	3	0.5069	0.1889	IBD
6	p22.1	29680621	rs365052	6:29680621:C:G	C	G	-0.0595	0.0099	1.854e-09	----	2.3	3.07	3	0.3809	0.2465	IBD
6	p22.1	29680729	rs2747430	6:29680729:A:G	A	G	-0.0812	0.0141	8.468e-09	----	0	1.498	3	0.6828	0.4334	CD
6	p22.1	29680729	rs2747430	6:29680729:A:G	A	G	-0.0643	0.0096	2.114e-11	----	34.2	4.556	3	0.2073	0.2624	IBD
6	p22.1	29680787	rs2747431	6:29680787:C:T	T	C	-0.0584	0.0098	2.535e-09	----	12.2	3.416	3	0.3318	0.2465	IBD
6	p22.1	29682354	rs17435027	6:29682354:A:G	A	G	-0.105	0.0122	7.529e-18	----	47.3	5.692	3	0.1276	0.2425	UC
6	p22.1	29682354	rs17435027	6:29682354:A:G	A	G	-0.0796	0.01	1.72e-15	----	0	1.508	3	0.6805	0.2425	IBD
6	p22.1	29686793	rs4959123	6:29686793:A:T	A	T	0.1023	0.0121	2.802e-17	++++	53.4	6.439	3	0.0921	0.2435	UC
6	p22.1	29686793	rs4959123	6:29686793:A:T	A	T	0.0781	0.01	5.719e-15	++++	0	1.62	3	0.6549	0.2435	IBD
6	p22.1	29686923	rs3117301	6:29686923:C:T	T	C	-0.0571	0.0104	4.011e-08	----	21	3.797	3	0.2842	0.2008	IBD
6	p22.1	29688639	rs2747456	6:29688639:G:T	T	G	0.0609	0.0106	9.177e-09	++++	0	2.889	3	0.409	0.2008	IBD
6	p22.1	29688640	rs2747457	6:29688640:G:T	T	G	0.0597	0.0105	1.303e-08	++++	3.6	3.113	3	0.3746	0.2008	IBD
6	p22.1	29691266	rs2535274	6:29691266:C:T	T	C	0.0571	0.0104	4.011e-08	++++	20.7	3.785	3	0.2856	0.2008	IBD
6	p22.1	29691347	rs2747467	6:29691347:A:G	A	G	0.0804	0.014	9.309e-09	++++	0	1.635	3	0.6515	0.4334	CD
6	p22.1	29691347	rs2747467	6:29691347:A:G	A	G	0.0657	0.0095	4.653e-12	++++	41.3	5.109	3	0.164	0.2753	IBD
6	p22.1	29692222	rs3129035	6:29692222:G:T	T	G	0.0572	0.0104	3.798e-08	++++	20.3	3.764	3	0.2881	0.2008	IBD
6	p22.1	29693205	rs3129033	6:29693205:C:G	C	G	-0.0586	0.0105	2.392e-08	----	8.8	3.291	3	0.3489	0.2008	IBD
6	p22.1	29696813	rs3129086	6:29696813:C:T	T	C	-0.0636	0.0101	3.034e-10	----	37.4	4.79	3	0.1878	0.2167	IBD
6	p22.1	29696985	rs9258048	6:29696985:A:G	A	G	-0.0657	0.0101	7.772e-11	----	28.5	4.196	3	0.2411	0.2167	IBD
6	p22.1	29697311	rs3131884	6:29697311:A:T	A	T	0.0651	0.0102	1.744e-10	++++	30.7	4.329	3	0.2281	0.2157	IBD
6	p22.1	29697542	rs34912326	6:29697542:C:T	T	C	0.1036	0.0121	1.109e-17	++++	57.9	7.124	3	0.06806	0.2435	UC
6	p22.1	29697542	rs34912326	6:29697542:C:T	T	C	0.0785	0.01	4.16e-15	++++	0	1.36	3	0.715	0.2435	IBD
6	p22.1	29697584	rs7764829	6:29697584:A:G	A	G	-0.0715	0.0103	3.873e-12	----	50.4	6.05	3	0.1092	0.4264	UC
6	p22.1	29697584	rs7764829	6:29697584:A:G	A	G	-0.0514	0.0086	2.276e-09	----	27.9	4.163	3	0.2444	0.4264	IBD
6	p22.1	29698699	rs9258062	6:29698699:A:G	A	G	-0.0689	0.0125	3.548e-08	----	47.8	5.752	3	0.1243	0.2137	UC
6	p22.1	29698699	rs9258062	6:29698699:A:G	A	G	-0.0689	0.0103	2.242e-11	----	14.1	3.49	3	0.322	0.2137	IBD
6	p22.1	29698761	rs9258064	6:29698761:C:T	T	C	-0.0715	0.0127	1.803e-08	----	47.4	5.706	3	0.1268	0.2147	UC
6	p22.1	29698761	rs9258064	6:29698761:C:T	T	C	-0.0734	0.0105	2.74e-12	----	9	3.296	3	0.3482	0.2147	IBD
6	p22.1	29699104	rs3094734	6:29699104:G:T	T	G	0.0656	0.0102	1.265e-10	++++	29.5	4.254	3	0.2353	0.2167	IBD
6	p22.1	29699126	rs3116804	6:29699126:A:T	A	T	0.0655	0.0101	8.864e-11	++++	30.3	4.301	3	0.2307	0.2167	IBD
6	p22.1	29699237	rs3129072	6:29699237:C:G	C	G	0.0636	0.0101	3.034e-10	++++	37.2	4.78	3	0.1886	0.2187	IBD
6	p22.1	29699428	rs9258074	6:29699428:C:T	T	C	0.0638	0.0101	2.67e-10	++++	37.2	4.78	3	0.1886	0.2167	IBD
6	p22.1	29699681	rs9258076	6:29699681:C:T	T	C	0.0742	0.0132	1.896e-08	?+++	37.5	3.198	2	0.2021	0.2167	IBD
6	p22.1	29699682	rs9258077	6:29699682:A:G	A	G	-0.0631	0.0107	3.697e-09	----	47.5	5.71	3	0.1266	0.1918	IBD
6	p22.1	29699694	rs9258078	6:29699694:C:T	T	C	-0.0749	0.0132	1.393e-08	?---	41.9	3.441	2	0.179	0.2167	IBD
6	p22.1	29699702	rs4713233	6:29699702:C:T	T	C	0.1008	0.0121	8.045e-17	++++	51.9	6.231	3	0.1009	0.2445	UC
6	p22.1	29699702	rs4713233	6:29699702:C:T	T	C	0.0764	0.01	2.172e-14	++++	0	1.385	3	0.7091	0.2445	IBD
6	p22.1	29699726	rs9258079	6:29699726:A:T	A	T	-0.0763	0.0135	1.587e-08	-?--	42.4	3.474	2	0.1761	0.2167	UC
6	p22.1	29699726	rs9258079	6:29699726:A:T	A	T	-0.0751	0.0112	2.009e-11	-?--	0	1.842	2	0.3982	0.2167	IBD
6	p22.1	29699766	rs9258083	6:29699766:A:G	A	G	-0.0735	0.0131	2.015e-08	?---	36.6	3.154	2	0.2066	0.2167	IBD
6	p22.1	29699884	rs9258086	6:29699884:A:C	A	C	0.0671	0.0123	4.889e-08	++++	51	6.12	3	0.1059	0.2157	UC
6	p22.1	29699884	rs9258086	6:29699884:A:C	A	C	0.0677	0.0102	3.196e-11	++++	20.7	3.785	3	0.2856	0.2157	IBD
6	p22.1	29699892	rs9258087	6:29699892:A:G	A	G	0.0677	0.0102	3.196e-11	++++	23.1	3.902	3	0.2722	0.2157	IBD
6	p22.1	29699907	rs9258088	6:29699907:A:C	A	C	0.0675	0.0102	3.65e-11	++++	20.8	3.786	3	0.2855	0.2157	IBD
6	p22.1	29700051	.	6:29700051:T:TC	T	TC	-0.0643	0.0101	1.936e-10	----	35.6	4.655	3	0.1989	0.4046	IBD
6	p22.1	29700095	NA	6:29700095:A:G	A	G	0.0745	0.0131	1.293e-08	?+++	37.4	3.197	2	0.2022	NA	IBD
6	p22.1	29700113	rs3116802	6:29700113:A:G	A	G	0.0651	0.0101	1.152e-10	++++	32.6	4.448	3	0.217	0.2167	IBD
6	p22.1	29700299	rs3129070	6:29700299:C:T	T	C	-0.0616	0.0101	1.067e-09	----	31.4	4.371	3	0.2241	0.2167	IBD
6	p22.1	29700585	rs3131874	6:29700585:A:C	A	C	0.0642	0.0101	2.065e-10	++++	35.4	4.642	3	0.1999	0.2167	IBD
6	p22.1	29700636	rs3129067	6:29700636:C:T	T	C	-0.0645	0.0101	1.701e-10	----	34.1	4.55	3	0.2078	0.2167	IBD
6	p22.1	29700760	rs3129066	6:29700760:A:G	A	G	0.064	0.0101	2.348e-10	++++	36.6	4.735	3	0.1923	0.2167	IBD
6	p22.1	29700883	rs3129065	6:29700883:A:G	A	G	-0.0644	0.0101	1.815e-10	----	34.6	4.585	3	0.2049	0.2167	IBD
6	p22.1	29701064	rs3131873	6:29701064:A:T	A	T	-0.0648	0.0101	1.4e-10	----	32.8	4.461	3	0.2158	0.2167	IBD
6	p22.1	29701181	rs9258103	6:29701181:C:T	T	C	-0.0746	0.0132	1.59e-08	?---	35.5	3.102	2	0.212	0.2117	IBD
6	p22.1	29701207	rs3116801	6:29701207:C:G	C	G	0.0747	0.0132	1.522e-08	?+++	35.6	3.104	2	0.2119	0.2117	IBD
6	p22.1	29701217	rs3116800	6:29701217:C:T	T	C	-0.0753	0.0133	1.499e-08	?---	33	2.986	2	0.2247	0.2117	IBD
6	p22.1	29701230	rs3116799	6:29701230:G:T	T	G	0.0711	0.0128	2.781e-08	++++	40.3	5.023	3	0.1701	0.1879	UC
6	p22.1	29701230	rs3116799	6:29701230:G:T	T	G	0.0672	0.0106	2.303e-10	++++	45.2	5.474	3	0.1402	0.1879	IBD
6	p22.1	29701360	rs9258104	6:29701360:A:G	A	G	-0.068	0.0101	1.666e-11	----	19.5	3.729	3	0.2923	0.2167	IBD
6	p22.1	29701457	rs9258107	6:29701457:C:T	T	C	-0.0707	0.0125	1.549e-08	----	45.9	5.54	3	0.1362	0.2147	UC
6	p22.1	29701457	rs9258107	6:29701457:C:T	T	C	-0.0712	0.0103	4.758e-12	----	11.5	3.389	3	0.3355	0.2147	IBD
6	p22.1	29701467	rs9258108	6:29701467:C:T	T	C	-0.0716	0.0125	1.016e-08	----	44.6	5.42	3	0.1435	0.2147	UC
6	p22.1	29701467	rs9258108	6:29701467:C:T	T	C	-0.072	0.0103	2.743e-12	----	10	3.335	3	0.3428	0.2147	IBD
6	p22.1	29701559	rs114926615	6:29701559:A:T	A	T	0.0732	0.0131	2.3e-08	?+++	42.3	3.467	2	0.1766	0.2117	IBD
6	p22.1	29701648	rs3131872	6:29701648:A:G	A	G	0.0641	0.0101	2.202e-10	++++	37.8	4.82	3	0.1854	0.2167	IBD
6	p22.1	29701800	rs2158290	6:29701800:C:T	T	C	-0.0641	0.0101	2.202e-10	----	35.7	4.666	3	0.198	0.2167	IBD
6	p22.1	29702053	rs2107203	6:29702053:A:G	A	G	-0.0635	0.0101	3.234e-10	----	32	4.413	3	0.2202	0.2167	IBD
6	p22.1	29702223	rs3129061	6:29702223:C:T	T	C	-0.0671	0.0101	3.062e-11	----	24.4	3.971	3	0.2646	0.2157	IBD
6	p22.1	29702243	rs3094732	6:29702243:A:G	A	G	0.0678	0.0123	3.544e-08	++++	51.5	6.19	3	0.1027	0.2157	UC
6	p22.1	29702243	rs3094732	6:29702243:A:G	A	G	0.0679	0.0101	1.783e-11	++++	23.3	3.913	3	0.271	0.2157	IBD
6	p22.1	29702253	rs3131871	6:29702253:C:T	T	C	0.0677	0.0123	3.711e-08	++++	51.4	6.172	3	0.1035	0.2157	UC
6	p22.1	29702253	rs3131871	6:29702253:C:T	T	C	0.0679	0.0101	1.783e-11	++++	23.1	3.899	3	0.2726	0.2157	IBD
6	p22.1	29702415	rs3131870	6:29702415:G:T	T	G	-0.0649	0.0101	1.312e-10	----	32.8	4.461	3	0.2158	0.2167	IBD
6	p22.1	29702473	rs3129056	6:29702473:A:G	A	G	0.0651	0.0101	1.152e-10	++++	31.4	4.372	3	0.224	0.2167	IBD
6	p22.1	29702484	rs3129055	6:29702484:A:G	A	G	0.0652	0.0101	1.079e-10	++++	32.7	4.46	3	0.2159	0.2167	IBD
6	p22.1	29702589	rs12661228	6:29702589:C:T	T	C	0.0992	0.0121	2.437e-16	++++	50.7	6.088	3	0.1074	0.2445	UC
6	p22.1	29702589	rs12661228	6:29702589:C:T	T	C	0.0747	0.01	8.019e-14	++++	0	1.582	3	0.6634	0.2445	IBD
6	p22.1	29702666	rs12661266	6:29702666:A:G	A	G	0.1007	0.0121	8.626e-17	++++	50.6	6.075	3	0.108	0.2435	UC
6	p22.1	29702666	rs12661266	6:29702666:A:G	A	G	0.0759	0.01	3.199e-14	++++	0	1.54	3	0.6731	0.2435	IBD
6	p22.1	29702779	rs3129048	6:29702779:A:G	A	G	-0.067	0.0101	3.275e-11	----	22.7	3.882	3	0.2745	0.2157	IBD
6	p22.1	29702796	rs3129047	6:29702796:C:T	T	C	-0.0661	0.0101	5.967e-11	----	28.4	4.189	3	0.2418	0.2157	IBD
6	p22.1	29702875	rs3129046	6:29702875:A:G	A	G	-0.0577	0.0104	2.888e-08	----	56.1	6.841	3	0.07716	0.1918	IBD
6	p22.1	29703136	NA	6:29703136:C:G	C	G	0.0739	0.0131	1.688e-08	?+++	39.5	3.305	2	0.1916	NA	IBD
6	p22.1	29703290	rs113510833	6:29703290:C:T	T	C	0.1192	0.0176	1.264e-11	++++	28.3	4.186	3	0.2421	0.09742	UC
6	p22.1	29703290	rs113510833	6:29703290:C:T	T	C	0.091	0.0144	2.625e-10	++++	0	0.428	3	0.9343	0.09742	IBD
6	p22.1	29703316	rs34387568	6:29703316:A:G	A	G	0.1016	0.0121	4.592e-17	++++	52.2	6.272	3	0.09911	0.2435	UC
6	p22.1	29703316	rs34387568	6:29703316:A:G	A	G	0.0767	0.01	1.72e-14	++++	0	1.401	3	0.7052	0.2435	IBD
6	p22.1	29703358	rs3094731	6:29703358:G:T	T	G	0.0609	0.0104	4.748e-09	++++	51.8	6.225	3	0.1012	0.1909	IBD
6	p22.1	29703375	rs3094730	6:29703375:A:G	A	G	0.0604	0.0104	6.334e-09	++++	51.9	6.236	3	0.1007	0.1909	IBD
6	p22.1	29703489	rs3131868	6:29703489:A:G	A	G	0.0659	0.0101	6.811e-11	++++	28.1	4.172	3	0.2435	0.2167	IBD
6	p22.1	29703523	rs9258119	6:29703523:G:T	T	G	0.0793	0.0105	4.274e-14	++++	0	2.015	3	0.5693	0.4274	UC
6	p22.1	29703523	rs9258119	6:29703523:G:T	T	G	0.0683	0.0086	1.992e-15	++++	70.2	10.067	3	0.01801	0.4274	IBD
6	p22.1	29703551	rs3129037	6:29703551:A:C	A	C	-0.0708	0.0124	1.132e-08	----	47.2	5.687	3	0.1279	0.2167	UC
6	p22.1	29703551	rs3129037	6:29703551:A:C	A	C	-0.0726	0.0131	2.991e-08	?---	46.6	3.742	2	0.1539	0.2167	IBD
6	p22.1	29703569	rs3094729	6:29703569:A:T	A	T	-0.0695	0.0124	2.084e-08	----	52.2	6.276	3	0.09893	0.2167	UC
6	p22.1	29703569	rs3094729	6:29703569:A:T	A	T	-0.0722	0.0131	3.559e-08	?---	50.1	4.011	2	0.1346	0.2167	IBD
6	p22.1	29703671	rs3131867	6:29703671:A:T	A	T	0.0586	0.0104	1.754e-08	++++	54.4	6.58	3	0.08656	0.1918	IBD
6	p22.1	29703798	NA	6:29703798:C:CAT	CAT	C	-0.0882	0.0154	1.021e-08	??--	0	0.595	1	0.4405	NA	IBD
6	p22.1	29703963	rs3131866	6:29703963:A:G	A	G	-0.0636	0.0101	3.034e-10	----	38	4.84	3	0.1839	0.2167	IBD
6	p22.1	29703993	rs35471702	6:29703993:A:C	A	C	0.1022	0.0121	3.007e-17	++++	54	6.524	3	0.08872	0.2435	UC
6	p22.1	29703993	rs35471702	6:29703993:A:C	A	C	0.0769	0.01	1.471e-14	++++	0	1.46	3	0.6915	0.2435	IBD
6	p22.1	29704297	NA	6:29704297:A:AACGATTTTCTC	A	AACGATTTTCTC	-0.0765	0.0123	4.987e-10	??--	25.8	1.347	1	0.2458	NA	IBD
6	p22.1	29704388	rs3131865	6:29704388:C:G	C	G	-0.0654	0.01	6.152e-11	----	30.4	4.312	3	0.2297	0.2366	IBD
6	p22.1	29704488	rs141250560	6:29704488:G:GA	G	GA	0.0651	0.0113	8.359e-09	+?++	51.7	4.143	2	0.126	0.1918	IBD
6	p22.1	29705164	rs2394661	6:29705164:C:T	T	C	-0.0601	0.0103	5.381e-09	----	54.6	6.606	3	0.08556	0.5199	UC
6	p22.1	29705164	rs2394661	6:29705164:C:T	T	C	-0.0528	0.0085	5.239e-10	----	78.2	13.792	3	0.003202	0.5199	IBD
6	p22.1	29705429	rs3131864	6:29705429:A:G	A	G	-0.0595	0.0104	1.058e-08	----	54.1	6.534	3	0.08832	0.1918	IBD
6	p22.1	29706041	rs4248137	6:29706041:C:T	T	C	-0.0722	0.0103	2.388e-12	----	40.5	5.044	3	0.1686	0.4791	UC
6	p22.1	29706041	rs4248137	6:29706041:C:T	T	C	-0.066	0.0084	3.93e-15	----	76.7	12.888	3	0.004884	0.4791	IBD
6	p22.1	29706152	rs4248138	6:29706152:A:G	A	G	0.0723	0.0103	2.228e-12	++++	40.6	5.051	3	0.1681	0.4791	UC
6	p22.1	29706152	rs4248138	6:29706152:A:G	A	G	0.066	0.0084	3.93e-15	++++	76.8	12.923	3	0.004806	0.4791	IBD
6	p22.1	29708760	rs6457009	6:29708760:A:G	A	G	0.072	0.0103	2.743e-12	++++	40.9	5.077	3	0.1663	0.4781	UC
6	p22.1	29708760	rs6457009	6:29708760:A:G	A	G	0.0657	0.0084	5.223e-15	++++	77.4	13.262	3	0.004103	0.4781	IBD
6	p22.1	29708939	rs1610588	6:29708939:C:T	T	C	-0.0577	0.0104	2.888e-08	----	56.6	6.918	3	0.07457	0.1918	IBD
6	p22.1	29709046	rs7762253	6:29709046:C:T	T	C	0.0668	0.0103	8.848e-11	++++	51.4	6.176	3	0.1033	0.504	UC
6	p22.1	29709046	rs7762253	6:29709046:C:T	T	C	0.0604	0.0085	1.196e-12	++++	79.7	14.774	3	0.002021	0.504	IBD
6	p22.1	29709472	rs3871467	6:29709472:A:G	A	G	0.0715	0.0103	3.873e-12	++++	40.1	5.009	3	0.1711	0.4791	UC
6	p22.1	29709472	rs3871467	6:29709472:A:G	A	G	0.0652	0.0084	8.366e-15	++++	77	13.033	3	0.004566	0.4791	IBD
6	p22.1	29709584	rs34099565	6:29709584:T:TC	T	TC	-0.0884	0.0147	1.814e-09	??--	40.6	1.683	1	0.1945	0.4791	UC
6	p22.1	29709584	rs34099565	6:29709584:T:TC	T	TC	-0.0952	0.0123	9.954e-15	??--	54.7	2.206	1	0.1375	0.4791	IBD
6	p22.1	29709610	rs1610589	6:29709610:A:G	A	G	-0.0578	0.0104	2.734e-08	----	56.6	6.91	3	0.07482	0.1918	IBD
6	p22.1	29709864	rs3871468	6:29709864:C:T	T	C	-0.1011	0.0121	6.523e-17	----	49	5.879	3	0.1177	0.2435	UC
6	p22.1	29709864	rs3871468	6:29709864:C:T	T	C	-0.0766	0.01	1.859e-14	----	0	1.549	3	0.6711	0.2435	IBD
6	p22.1	29710010	rs7767671	6:29710010:C:T	T	C	0.0648	0.0103	3.149e-10	++++	44.5	5.401	3	0.1447	0.495	UC
6	p22.1	29710010	rs7767671	6:29710010:C:T	T	C	0.0577	0.0084	6.463e-12	++++	76.8	12.947	3	0.004753	0.495	IBD
6	p22.1	29710175	rs1610742	6:29710175:C:T	T	C	0.0582	0.0104	2.192e-08	++++	56.7	6.929	3	0.07419	0.1918	IBD
6	p22.1	29710268	rs1610744	6:29710268:C:T	T	C	0.0582	0.0104	2.192e-08	++++	56.3	6.862	3	0.07643	0.1918	IBD
6	p22.1	29710314	rs1611354	6:29710314:C:CT	CT	C	-0.0662	0.0113	4.673e-09	-?--	49.9	3.993	2	0.1358	0.1918	IBD
6	p22.1	29713516	rs734259	6:29713516:C:T	T	C	-0.0579	0.0104	2.587e-08	----	57.7	7.091	3	0.06906	0.1918	IBD
6	p22.1	29714462	rs1632964	6:29714462:C:T	T	C	-0.057	0.0103	3.13e-08	----	56.2	6.843	3	0.07706	0.1918	IBD
6	p22.1	29714828	rs2517914	6:29714828:C:G	C	G	0.0601	0.0104	7.521e-09	++++	54.9	6.657	3	0.08367	0.1918	IBD
6	p22.1	29715112	rs2735062	6:29715112:C:T	T	C	-0.0703	0.0103	8.778e-12	----	43.4	5.304	3	0.1509	0.4791	UC
6	p22.1	29715112	rs2735062	6:29715112:C:T	T	C	-0.0642	0.0084	2.125e-14	----	78.7	14.071	3	0.00281	0.4791	IBD
6	p22.1	29716031	rs1632962	6:29716031:A:G	A	G	-0.0573	0.0104	3.596e-08	----	58.1	7.156	3	0.0671	0.1918	IBD
6	p22.1	29716167	rs2517912	6:29716167:C:T	T	C	0.0711	0.0103	5.095e-12	++++	42.8	5.247	3	0.1546	0.4791	UC
6	p22.1	29716167	rs2517912	6:29716167:C:T	T	C	0.0649	0.0084	1.108e-14	++++	78	13.645	3	0.00343	0.4791	IBD
6	p22.1	29716197	rs1736929	6:29716197:C:T	T	C	0.0573	0.0104	3.596e-08	++++	58.7	7.262	3	0.06401	0.1918	IBD
6	p22.1	29720724	rs2517910	6:29720724:A:C	A	C	-0.0723	0.0102	1.358e-12	----	35.1	4.622	3	0.2017	0.6004	UC
6	p22.1	29720724	rs2517910	6:29720724:A:C	A	C	-0.0553	0.0084	4.6e-11	----	84	18.788	3	0.0003024	0.6004	IBD
6	p22.1	29720983	.	6:29720983:A:AT	A	AT	0.0793	0.0127	4.263e-10	?+++	36.4	3.143	2	0.2077	0.6113	UC
6	p22.1	29720983	.	6:29720983:A:AT	A	AT	0.0769	0.0106	4.025e-13	?+++	72.1	7.167	2	0.02778	0.6113	IBD
6	p22.1	29722279	rs17875376	6:29722279:C:T	T	C	0.0924	0.012	1.361e-14	++++	48.1	5.775	3	0.1231	0.2584	UC
6	p22.1	29722279	rs17875376	6:29722279:C:T	T	C	0.0682	0.0099	5.623e-12	++++	0	1.87	3	0.5999	0.2584	IBD
6	p22.1	29723242	rs1362126	6:29723242:A:G	A	G	0.0777	0.0104	7.949e-14	++++	49.6	5.948	3	0.1142	0.4394	UC
6	p22.1	29723242	rs1362126	6:29723242:A:G	A	G	0.0647	0.0085	2.704e-14	++++	83.7	18.445	3	0.0003561	0.4394	IBD
6	p22.1	29723313	rs1362125	6:29723313:A:T	A	T	0.0651	0.0102	1.744e-10	++++	52.8	6.359	3	0.09539	0.4811	UC
6	p22.1	29723313	rs1362125	6:29723313:A:T	A	T	0.0572	0.0085	1.704e-11	++++	82.7	17.363	3	0.0005951	0.4811	IBD
6	p22.1	29723995	rs2076179	6:29723995:C:T	T	C	-0.0646	0.0103	3.568e-10	----	55.1	6.676	3	0.08297	0.4811	UC
6	p22.1	29723995	rs2076179	6:29723995:C:T	T	C	-0.0568	0.0085	2.351e-11	----	83.4	18.099	3	0.0004195	0.4811	IBD
6	p22.1	29723997	rs2076178	6:29723997:A:C	A	C	-0.0926	0.012	1.194e-14	----	47.6	5.721	3	0.126	0.2584	UC
6	p22.1	29723997	rs2076178	6:29723997:A:C	A	C	-0.068	0.0099	6.48e-12	----	0	2.08	3	0.556	0.2584	IBD
6	p22.1	29724080	rs2072895	6:29724080:C:G	C	G	-0.0649	0.0102	1.982e-10	----	53.2	6.405	3	0.09349	0.4811	UC
6	p22.1	29724080	rs2072895	6:29724080:C:G	C	G	-0.0572	0.0084	9.792e-12	----	82.9	17.568	3	0.0005399	0.4811	IBD
6	p22.1	29724845	NA	6:29724845:A:C	A	C	0.0838	0.0124	1.398e-11	?++?	86.1	7.207	1	0.007262	NA	IBD
6	p22.1	29726559	NA	6:29726559:A:ATG	A	ATG	-0.109	0.0183	2.58e-09	??-?	0	0	0	1	NA	UC
6	p22.1	29726559	NA	6:29726559:A:ATG	A	ATG	-0.1054	0.0152	4.085e-12	??-?	0	0	0	1	NA	IBD
6	p22.1	29727528	rs2523405	6:29727528:G:T	T	G	-0.0646	0.0102	2.399e-10	----	55.7	6.777	3	0.07937	0.4811	UC
6	p22.1	29727528	rs2523405	6:29727528:G:T	T	G	-0.057	0.0085	2.002e-11	----	83	17.618	3	0.0005272	0.4811	IBD
6	p22.1	29727689	rs2735060	6:29727689:A:T	A	T	0.065	0.0102	1.859e-10	++++	55.2	6.695	3	0.08227	0.4811	UC
6	p22.1	29727689	rs2735060	6:29727689:A:T	A	T	0.0571	0.0085	1.847e-11	++++	83.3	18.01	3	0.0004378	0.4811	IBD
6	p22.1	29727936	NA	6:29727936:C:T	T	C	0.0694	0.0127	4.64e-08	?+++	68.2	6.281	2	0.04326	NA	UC
6	p22.1	29727936	NA	6:29727936:C:T	T	C	0.077	0.0106	3.754e-13	?+++	76	8.331	2	0.01552	NA	IBD
6	p22.1	29728077	rs2735059	6:29728077:A:G	A	G	0.0652	0.0102	1.636e-10	++++	55.7	6.777	3	0.07935	0.4811	UC
6	p22.1	29728077	rs2735059	6:29728077:A:G	A	G	0.0573	0.0085	1.571e-11	++++	83.4	18.054	3	0.0004288	0.4811	IBD
6	p22.1	29729904	rs4713237	6:29729904:G:T	T	G	-0.0925	0.012	1.275e-14	----	49.1	5.888	3	0.1172	0.2584	UC
6	p22.1	29729904	rs4713237	6:29729904:G:T	T	G	-0.0685	0.0099	4.542e-12	----	0	1.862	3	0.6014	0.2584	IBD
6	p22.1	29730254	rs2735057	6:29730254:C:G	C	G	0.0784	0.0104	4.755e-14	++++	54.9	6.651	3	0.08391	0.4423	UC
6	p22.1	29730254	rs2735057	6:29730254:C:G	C	G	0.0657	0.0085	1.08e-14	++++	83.9	18.581	3	0.0003337	0.4423	IBD
6	p22.1	29731278	NA	6:29731278:G:T	T	G	-0.0985	0.0147	2.075e-11	??--	0.8	1.008	1	0.3153	NA	UC
6	p22.1	29731278	NA	6:29731278:G:T	T	G	-0.0908	0.0123	1.558e-13	??--	68.2	3.149	1	0.07599	NA	IBD
6	p22.1	29731379	rs2523402	6:29731379:C:T	T	C	-0.0845	0.0104	4.474e-16	----	68.9	9.635	3	0.02194	0.4453	UC
6	p22.1	29731379	rs2523402	6:29731379:C:T	T	C	-0.0699	0.0085	1.976e-16	----	86.9	22.816	3	4.412e-05	0.4453	IBD
6	p22.1	29731671	rs2735055	6:29731671:A:G	A	G	0.0805	0.0102	2.97e-15	++++	58	7.149	3	0.0673	0.5736	UC
6	p22.1	29731671	rs2735055	6:29731671:A:G	A	G	0.0568	0.0084	1.362e-11	++++	87.8	24.561	3	1.907e-05	0.5736	IBD
6	p22.1	29731936	rs2743922	6:29731936:G:T	T	G	0.0851	0.0104	2.776e-16	++++	68.5	9.539	3	0.02292	0.4453	UC
6	p22.1	29731936	rs2743922	6:29731936:G:T	T	G	0.0699	0.0085	1.976e-16	++++	86.8	22.722	3	4.614e-05	0.4453	IBD
6	p22.1	29732007	rs2523400	6:29732007:C:T	T	C	0.0806	0.0102	2.745e-15	++++	57.9	7.128	3	0.06793	0.5746	UC
6	p22.1	29732007	rs2523400	6:29732007:C:T	T	C	0.0571	0.0084	1.064e-11	++++	87.9	24.889	3	1.629e-05	0.5746	IBD
6	p22.1	29732302	rs2523399	6:29732302:C:T	T	C	0.0806	0.0102	2.745e-15	++++	58.1	7.164	3	0.06686	0.5746	UC
6	p22.1	29732302	rs2523399	6:29732302:C:T	T	C	0.0568	0.0084	1.362e-11	++++	87.7	24.35	3	2.111e-05	0.5746	IBD
6	p22.1	29732723	rs2523398	6:29732723:C:T	T	C	-0.0804	0.0102	3.213e-15	----	58.8	7.287	3	0.06328	0.5746	UC
6	p22.1	29732723	rs2523398	6:29732723:C:T	T	C	-0.0564	0.0084	1.89e-11	----	88.1	25.237	3	1.378e-05	0.5746	IBD
6	p22.1	29732742	rs7754067	6:29732742:C:T	T	C	0.1084	0.0122	6.378e-19	++++	39.2	4.935	3	0.1766	0.2425	UC
6	p22.1	29732742	rs7754067	6:29732742:C:T	T	C	0.0826	0.01	1.457e-16	++++	0	2.299	3	0.5128	0.2425	IBD
6	p22.1	29732838	rs2735054	6:29732838:A:G	A	G	0.0807	0.0102	2.538e-15	++++	58.3	7.187	3	0.06616	0.5746	UC
6	p22.1	29732838	rs2735054	6:29732838:A:G	A	G	0.0567	0.0084	1.478e-11	++++	87.9	24.824	3	1.68e-05	0.5746	IBD
6	p22.1	29733043	rs4084764	6:29733043:G:T	T	G	0.1144	0.0123	1.394e-20	++++	6.2	3.2	3	0.3619	0.2386	UC
6	p22.1	29733043	rs4084764	6:29733043:G:T	T	G	0.0876	0.0102	8.832e-18	++++	5.9	3.188	3	0.3636	0.2386	IBD
6	p22.1	29733063	rs2523397	6:29733063:C:T	T	C	0.0776	0.0104	8.552e-14	++++	67.6	9.268	3	0.02593	0.4592	UC
6	p22.1	29733063	rs2523397	6:29733063:C:T	T	C	0.0628	0.0085	1.488e-13	++++	86.8	22.76	3	4.532e-05	0.4592	IBD
6	p22.1	29733190	rs113047112	6:29733190:G:GAAACAA	G	GAAACAA	-0.126	0.0184	7.498e-12	??-?	0	0	0	1	0.4523	UC
6	p22.1	29733190	rs113047112	6:29733190:G:GAAACAA	G	GAAACAA	-0.1254	0.0152	1.584e-16	??-?	0	0	0	1	0.4523	IBD
6	p22.1	29733201	rs2735053	6:29733201:A:G	A	G	0.0895	0.0125	8.068e-13	?+++	65	5.709	2	0.05757	0.5736	UC
6	p22.1	29733201	rs2735053	6:29733201:A:G	A	G	0.0809	0.0104	7.319e-15	?+++	78.8	9.425	2	0.008983	0.5736	IBD
6	p22.1	29733360	NA	6:29733360:A:ATT	A	ATT	-0.129	0.0184	2.368e-12	??-?	0	0	0	1	NA	UC
6	p22.1	29733360	NA	6:29733360:A:ATT	A	ATT	-0.1236	0.0153	6.561e-16	??-?	0	0	0	1	NA	IBD
6	p22.1	29733531	rs2523396	6:29733531:C:T	T	C	-0.0781	0.0104	5.93e-14	----	67.2	9.15	3	0.02736	0.4602	UC
6	p22.1	29733531	rs2523396	6:29733531:C:T	T	C	-0.0631	0.0085	1.14e-13	----	86.6	22.414	3	5.349e-05	0.4602	IBD
6	p22.1	29733787	rs2735052	6:29733787:A:G	A	G	0.0783	0.0104	5.119e-14	++++	67.3	9.178	3	0.02702	0.4612	UC
6	p22.1	29733787	rs2735052	6:29733787:A:G	A	G	0.0632	0.0085	1.043e-13	++++	86.6	22.441	3	5.281e-05	0.4612	IBD
6	p22.1	29734733	rs2523395	6:29734733:A:G	A	G	0.0783	0.0104	5.119e-14	++++	67.4	9.189	3	0.02688	0.4592	UC
6	p22.1	29734733	rs2523395	6:29734733:A:G	A	G	0.0632	0.0085	1.043e-13	++++	86.7	22.485	3	5.171e-05	0.4592	IBD
6	p22.1	29734902	rs2394159	6:29734902:A:G	A	G	-0.0849	0.0104	3.256e-16	----	68.4	9.504	3	0.02329	0.4463	UC
6	p22.1	29734902	rs2394159	6:29734902:A:G	A	G	-0.0698	0.0085	2.18e-16	----	86.7	22.564	3	4.978e-05	0.4463	IBD
6	p22.1	29734932	rs2248927	6:29734932:A:G	A	G	-0.0806	0.0102	2.745e-15	----	59.3	7.369	3	0.06103	0.5755	UC
6	p22.1	29734932	rs2248927	6:29734932:A:G	A	G	-0.0567	0.0084	1.478e-11	----	87.9	24.743	3	1.747e-05	0.5755	IBD
6	p22.1	29735317	rs2107184	6:29735317:A:G	A	G	-0.0841	0.0128	5.021e-11	?---	76.8	8.634	2	0.01334	0.4602	UC
6	p22.1	29735317	rs2107184	6:29735317:A:G	A	G	-0.0866	0.0106	3.089e-16	?---	78.6	9.364	2	0.009262	0.4602	IBD
6	p22.1	29735485	rs2394160	6:29735485:A:G	A	G	-0.0782	0.0104	5.51e-14	----	67.8	9.33	3	0.02521	0.4602	UC
6	p22.1	29735485	rs2394160	6:29735485:A:G	A	G	-0.063	0.0085	1.246e-13	----	86.8	22.673	3	4.724e-05	0.4602	IBD
6	p22.1	29735656	rs2517945	6:29735656:A:T	A	T	0.0816	0.0102	1.244e-15	++++	56.6	6.914	3	0.07469	0.5755	UC
6	p22.1	29735656	rs2517945	6:29735656:A:T	A	T	0.0579	0.0084	5.468e-12	++++	87.2	23.424	3	3.294e-05	0.5755	IBD
6	p22.1	29736482	rs2743919	6:29736482:A:T	A	T	-0.0781	0.0104	5.93e-14	----	67.6	9.246	3	0.02619	0.4602	UC
6	p22.1	29736482	rs2743919	6:29736482:A:T	A	T	-0.0631	0.0085	1.14e-13	----	86.6	22.407	3	5.368e-05	0.4602	IBD
6	p22.1	29736770	rs2517944	6:29736770:C:T	T	C	-0.0834	0.0128	7.239e-11	?---	77.2	8.769	2	0.01247	0.4602	UC
6	p22.1	29736770	rs2517944	6:29736770:C:T	T	C	-0.0856	0.0106	6.722e-16	?---	79.6	9.814	2	0.007396	0.4602	IBD
6	p22.1	29736861	rs9368609	6:29736861:C:T	T	C	0.097	0.012	6.302e-16	++++	50.3	6.033	3	0.11	0.2624	UC
6	p22.1	29736861	rs9368609	6:29736861:C:T	T	C	0.0731	0.0099	1.538e-13	++++	6.1	3.195	3	0.3625	0.2624	IBD
6	p22.1	29736896	rs2523394	6:29736896:C:G	C	G	0.0806	0.0102	2.745e-15	++++	58.6	7.247	3	0.06442	0.5775	UC
6	p22.1	29736896	rs2523394	6:29736896:C:G	C	G	0.0566	0.0084	1.605e-11	++++	87.9	24.867	3	1.646e-05	0.5775	IBD
6	p22.1	29737144	rs2743918	6:29737144:A:G	A	G	-0.0851	0.0104	2.776e-16	----	68.8	9.62	3	0.02209	0.4463	UC
6	p22.1	29737144	rs2743918	6:29737144:A:G	A	G	-0.0699	0.0085	1.976e-16	----	86.9	22.957	3	4.123e-05	0.4463	IBD
6	p22.1	29737442	rs2844832	6:29737442:C:T	T	C	0.0781	0.0104	5.93e-14	++++	67.6	9.25	3	0.02614	0.4602	UC
6	p22.1	29737442	rs2844832	6:29737442:C:T	T	C	0.0629	0.0085	1.362e-13	++++	86.7	22.601	3	4.891e-05	0.4602	IBD
6	p22.1	29737628	rs2743917	6:29737628:C:T	T	C	0.0781	0.0104	5.93e-14	++++	67.5	9.241	3	0.02625	0.4602	UC
6	p22.1	29737628	rs2743917	6:29737628:C:T	T	C	0.0631	0.0085	1.14e-13	++++	86.6	22.439	3	5.284e-05	0.4602	IBD
6	p22.1	29737730	rs2517942	6:29737730:C:T	T	C	-0.0807	0.0102	2.538e-15	----	58.6	7.243	3	0.06456	0.5755	UC
6	p22.1	29737730	rs2517942	6:29737730:C:T	T	C	-0.0568	0.0084	1.362e-11	----	87.8	24.536	3	1.931e-05	0.5755	IBD
6	p22.1	29737882	rs2523393	6:29737882:A:G	A	G	-0.0776	0.0104	8.552e-14	----	68	9.378	3	0.02467	0.4602	UC
6	p22.1	29737882	rs2523393	6:29737882:A:G	A	G	-0.0625	0.0085	1.939e-13	----	87	23.063	3	3.918e-05	0.4602	IBD
6	p22.1	29737911	rs2735051	6:29737911:A:G	A	G	0.0847	0.0104	3.817e-16	++++	69.1	9.723	3	0.02107	0.4463	UC
6	p22.1	29737911	rs2735051	6:29737911:A:G	A	G	0.0696	0.0085	2.651e-16	++++	87.2	23.402	3	3.329e-05	0.4463	IBD
6	p22.1	29738033	rs2523392	6:29738033:A:G	A	G	-0.081	0.0102	2.003e-15	----	58	7.145	3	0.06743	0.5755	UC
6	p22.1	29738033	rs2523392	6:29738033:A:G	A	G	-0.0571	0.0084	1.064e-11	----	87.6	24.238	3	2.228e-05	0.5755	IBD
6	p22.1	29738272	rs2523391	6:29738272:C:G	C	G	0.0779	0.0104	6.867e-14	++++	67.4	9.191	3	0.02685	0.4602	UC
6	p22.1	29738272	rs2523391	6:29738272:C:G	C	G	0.0629	0.0085	1.362e-13	++++	86.9	22.826	3	4.391e-05	0.4602	IBD
6	p22.1	29738351	rs2523389	6:29738351:C:G	C	G	0.0782	0.0104	5.51e-14	++++	67.6	9.269	3	0.02592	0.4602	UC
6	p22.1	29738351	rs2523389	6:29738351:C:G	C	G	0.0631	0.0085	1.14e-13	++++	86.6	22.452	3	5.251e-05	0.4602	IBD
6	p22.1	29738500	rs2844831	6:29738500:C:T	T	C	-0.0781	0.0104	5.93e-14	----	67.7	9.281	3	0.02578	0.4602	UC
6	p22.1	29738500	rs2844831	6:29738500:C:T	T	C	-0.0631	0.0085	1.14e-13	----	86.7	22.636	3	4.808e-05	0.4602	IBD
6	p22.1	29739273	rs4713239	6:29739273:A:G	A	G	0.0964	0.012	9.486e-16	++++	44.3	5.386	3	0.1456	0.2594	UC
6	p22.1	29739273	rs4713239	6:29739273:A:G	A	G	0.0725	0.0099	2.421e-13	++++	1.8	3.054	3	0.3834	0.2594	IBD
6	p22.1	29739769	rs2844830	6:29739769:A:G	A	G	0.0778	0.0104	7.389e-14	++++	68	9.372	3	0.02473	0.4602	UC
6	p22.1	29739769	rs2844830	6:29739769:A:G	A	G	0.0625	0.0085	1.939e-13	++++	87	23.116	3	3.819e-05	0.4602	IBD
6	p22.1	29739927	rs2523388	6:29739927:A:G	A	G	0.0778	0.0104	7.389e-14	++++	67.5	9.224	3	0.02646	0.4602	UC
6	p22.1	29739927	rs2523388	6:29739927:A:G	A	G	0.0628	0.0085	1.488e-13	++++	86.8	22.717	3	4.626e-05	0.4602	IBD
6	p22.1	29740313	rs2523387	6:29740313:A:G	A	G	0.0776	0.0104	8.552e-14	++++	68.1	9.418	3	0.02422	0.4602	UC
6	p22.1	29740313	rs2523387	6:29740313:A:G	A	G	0.0624	0.0085	2.117e-13	++++	87.2	23.352	3	3.41e-05	0.4602	IBD
6	p22.1	29740848	rs2517940	6:29740848:C:T	T	C	0.0834	0.0128	7.239e-11	?+++	77.3	8.802	2	0.01227	0.4602	UC
6	p22.1	29740848	rs2517940	6:29740848:C:T	T	C	0.0859	0.0106	5.328e-16	?+++	79.1	9.58	2	0.008313	0.4602	IBD
6	p22.1	29741170	.	6:29741170:C:CT	CT	C	-0.0828	0.0128	9.882e-11	?---	77.8	8.991	2	0.01116	0.4602	UC
6	p22.1	29741170	.	6:29741170:C:CT	CT	C	-0.0851	0.0106	9.883e-16	?---	80.1	10.039	2	0.006608	0.4602	IBD
6	p22.1	29741201	rs2844847	6:29741201:C:T	T	C	-0.0806	0.0102	2.745e-15	----	59.1	7.336	3	0.06191	0.5755	UC
6	p22.1	29741201	rs2844847	6:29741201:C:T	T	C	-0.0569	0.0084	1.254e-11	----	87.7	24.418	3	2.044e-05	0.5755	IBD
6	p22.1	29741457	rs2743951	6:29741457:C:T	T	C	0.0771	0.0103	7.131e-14	++++	66.1	8.855	3	0.03128	0.4632	UC
6	p22.1	29741457	rs2743951	6:29741457:C:T	T	C	0.0621	0.0085	2.755e-13	++++	86.4	21.996	3	6.537e-05	0.4632	IBD
6	p22.1	29741957	rs2517939	6:29741957:C:T	T	C	0.0852	0.0104	2.563e-16	++++	68.4	9.499	3	0.02334	0.4463	UC
6	p22.1	29741957	rs2517939	6:29741957:C:T	T	C	0.07	0.0085	1.791e-16	++++	86.7	22.567	3	4.97e-05	0.4463	IBD
6	p22.1	29742603	rs885941	6:29742603:C:T	T	C	-0.0547	0.0096	1.213e-08	----	71.5	10.53	3	0.01456	0.2853	IBD
6	p22.1	29742949	rs4713240	6:29742949:A:G	A	G	-0.0961	0.012	1.163e-15	----	52.5	6.313	3	0.09732	0.2575	UC
6	p22.1	29742949	rs4713240	6:29742949:A:G	A	G	-0.0731	0.0099	1.538e-13	----	12	3.41	3	0.3326	0.2575	IBD
6	p22.1	29743056	rs2076176	6:29743056:C:G	C	G	0.0856	0.0104	1.86e-16	++++	68.6	9.552	3	0.02278	0.4463	UC
6	p22.1	29743056	rs2076176	6:29743056:C:G	C	G	0.0706	0.0085	9.908e-17	++++	86.6	22.395	3	5.399e-05	0.4463	IBD
6	p22.1	29743347	rs2743949	6:29743347:C:T	T	C	0.0858	0.0104	1.584e-16	++++	68.4	9.506	3	0.02327	0.4463	UC
6	p22.1	29743347	rs2743949	6:29743347:C:T	T	C	0.0708	0.0085	8.125e-17	++++	86.5	22.228	3	5.848e-05	0.4463	IBD
6	p22.1	29743396	rs947819	6:29743396:C:T	T	C	0.055	0.0096	1.009e-08	++++	71	10.333	3	0.01594	0.2853	IBD
6	p22.1	29743414	rs2743948	6:29743414:C:T	T	C	-0.0858	0.0104	1.584e-16	----	68.6	9.542	3	0.02289	0.4463	UC
6	p22.1	29743414	rs2743948	6:29743414:C:T	T	C	-0.0707	0.0086	2.019e-16	----	86.6	22.332	3	5.563e-05	0.4463	IBD
6	p22.1	29743557	rs1610615	6:29743557:C:T	T	C	-0.0556	0.0096	6.969e-09	----	69.9	9.976	3	0.01877	0.2853	IBD
6	p22.1	29743747	rs1610741	6:29743747:A:G	A	G	0.0519	0.0089	5.494e-09	++++	57.4	7.05	3	0.07034	0.3559	IBD
6	p22.1	29743794	rs1610617	6:29743794:A:G	A	G	-0.0545	0.0098	2.679e-08	----	64.2	8.382	3	0.03875	0.2465	IBD
6	p22.1	29744078	rs2394162	6:29744078:A:C	A	C	-0.0867	0.0131	3.633e-11	?---	66.5	5.974	2	0.05045	0.3708	UC
6	p22.1	29744078	rs2394162	6:29744078:A:C	A	C	-0.0866	0.0108	1.07e-15	?---	63.4	5.463	2	0.06513	0.3708	IBD
6	p22.1	29744081	rs4988549	6:29744081:A:C	A	C	0.0896	0.0129	3.765e-12	?+++	79.4	9.73	2	0.007712	0.4245	UC
6	p22.1	29744081	rs4988549	6:29744081:A:C	A	C	0.0909	0.0106	9.868e-18	?+++	81.6	10.849	2	0.004407	0.4245	IBD
6	p22.1	29744259	rs2844846	6:29744259:A:T	A	T	-0.0853	0.0104	2.366e-16	----	68.8	9.606	3	0.02223	0.4463	UC
6	p22.1	29744259	rs2844846	6:29744259:A:T	A	T	-0.07	0.0085	1.791e-16	----	86.8	22.804	3	4.437e-05	0.4463	IBD
6	p22.1	29744856	rs1613191	6:29744856:A:G	A	G	-0.2488	0.0424	4.413e-09	?---	42.8	3.498	2	0.1739	0.3638	CD
6	p22.1	29744856	rs1613191	6:29744856:A:G	A	G	-0.1331	0.0222	2.029e-09	?---	0	0.08	2	0.9607	0.0328	IBD
6	p22.1	29744944	.	6:29744944:C:CA	CA	C	-0.0966	0.012	8.279e-16	----	43	5.26	3	0.1537	0.2614	UC
6	p22.1	29744944	.	6:29744944:C:CA	CA	C	-0.0735	0.0099	1.134e-13	----	6.1	3.193	3	0.3628	0.2614	IBD
6	p22.1	29745593	rs2076175	6:29745593:A:G	A	G	0.0964	0.012	9.486e-16	++++	37.4	4.79	3	0.1878	0.2594	UC
6	p22.1	29745593	rs2076175	6:29745593:A:G	A	G	0.0729	0.0099	1.79e-13	++++	0.4	3.011	3	0.39	0.2594	IBD
6	p22.1	29747286	rs1622223	6:29747286:A:G	A	G	-0.0559	0.0097	8.269e-09	----	60.2	7.539	3	0.05657	0.2465	IBD
6	p22.1	29747555	rs34260811	6:29747555:A:C	A	C	0.0968	0.012	7.224e-16	++++	33.9	4.539	3	0.2088	0.2604	UC
6	p22.1	29747555	rs34260811	6:29747555:A:C	A	C	0.0732	0.0099	1.425e-13	++++	0	2.992	3	0.3929	0.2604	IBD
6	p22.1	29749603	rs12665401	6:29749603:C:T	T	C	-0.0799	0.011	3.768e-13	----	54.6	6.604	3	0.08564	0.3231	UC
6	p22.1	29749603	rs12665401	6:29749603:C:T	T	C	-0.0533	0.0091	4.709e-09	----	7.1	3.23	3	0.3575	0.3231	IBD
6	p22.1	29750443	rs4713242	6:29750443:A:G	A	G	0.0829	0.0117	1.386e-12	++++	38.6	4.886	3	0.1804	0.2783	UC
6	p22.1	29750443	rs4713242	6:29750443:A:G	A	G	0.0618	0.0097	1.876e-10	++++	0	2.787	3	0.4256	0.2783	IBD
6	p22.1	29750742	rs1610735	6:29750742:G:T	T	G	0.0645	0.0118	4.6e-08	++++	67	9.082	3	0.02822	0.2515	UC
6	p22.1	29750742	rs1610735	6:29750742:G:T	T	G	0.0563	0.0097	6.47e-09	++++	55.3	6.708	3	0.0818	0.2515	IBD
6	p22.1	29753184	rs4713243	6:29753184:C:G	C	G	-0.0799	0.0107	8.186e-14	----	53.1	6.39	3	0.0941	0.3698	UC
6	p22.1	29753184	rs4713243	6:29753184:C:G	C	G	-0.054	0.0088	8.443e-10	----	21.8	3.837	3	0.2797	0.3698	IBD
6	p22.1	29753369	rs4713244	6:29753369:A:G	A	G	0.1027	0.0151	1.037e-11	++?+	53.4	4.292	2	0.1169	0.2624	UC
6	p22.1	29753369	rs4713244	6:29753369:A:G	A	G	0.068	0.0124	4.161e-08	++?+	11.2	2.251	2	0.3244	0.2624	IBD
6	p22.1	29753620	rs2394164	6:29753620:C:G	C	G	0.0846	0.0118	7.528e-13	++++	44.1	5.364	3	0.147	0.2783	UC
6	p22.1	29753620	rs2394164	6:29753620:C:G	C	G	0.0631	0.0097	7.761e-11	++++	0	2.155	3	0.5408	0.2783	IBD
6	p22.1	29753638	rs1610625	6:29753638:A:G	A	G	0.0562	0.0097	6.881e-09	++++	55.3	6.712	3	0.08165	0.2515	IBD
6	p22.1	29754738	rs9391630	6:29754738:A:G	A	G	-0.1124	0.0124	1.252e-19	----	15.5	3.551	3	0.3142	0.2356	UC
6	p22.1	29754738	rs9391630	6:29754738:A:G	A	G	-0.0884	0.0102	4.45e-18	----	4.3	3.134	3	0.3714	0.2356	IBD
6	p22.1	29755897	rs4947236	6:29755897:C:T	T	C	-0.0796	0.0106	5.938e-14	----	53.6	6.471	3	0.0908	0.3698	UC
6	p22.1	29755897	rs4947236	6:29755897:C:T	T	C	-0.0536	0.0088	1.123e-09	----	27	4.111	3	0.2498	0.3698	IBD
6	p22.1	29757944	rs1633065	6:29757944:C:T	T	C	-0.0663	0.0118	1.925e-08	----	65.8	8.765	3	0.03259	0.2515	UC
6	p22.1	29757944	rs1633065	6:29757944:C:T	T	C	-0.0578	0.0097	2.542e-09	----	51.4	6.173	3	0.1035	0.2515	IBD
6	p22.1	29760177	rs16867712	6:29760177:C:T	T	C	-0.0954	0.012	1.865e-15	----	37.7	4.819	3	0.1856	0.2624	UC
6	p22.1	29760177	rs16867712	6:29760177:C:T	T	C	-0.0726	0.0099	2.245e-13	----	0	2.665	3	0.4462	0.2624	IBD
6	p22.1	29762225	rs1611282	6:29762225:G:T	T	G	0.08	0.0127	2.992e-10	?+++	58.2	4.786	2	0.09137	0.6153	UC
6	p22.1	29762225	rs1611282	6:29762225:G:T	T	G	0.0741	0.0106	2.738e-12	?+++	78.9	9.49	2	0.008694	0.6153	IBD
6	p22.1	29762318	rs9391660	6:29762318:A:G	A	G	-0.095	0.012	2.44e-15	----	44.4	5.395	3	0.1451	0.2644	UC
6	p22.1	29762318	rs9391660	6:29762318:A:G	A	G	-0.073	0.0099	1.659e-13	----	0	2.781	3	0.4266	0.2644	IBD
6	p22.1	29762727	rs9258275	6:29762727:A:G	A	G	-0.0798	0.0107	8.788e-14	----	45	5.453	3	0.1415	0.3718	UC
6	p22.1	29762727	rs9258275	6:29762727:A:G	A	G	-0.0541	0.0088	7.86e-10	----	13.2	3.457	3	0.3264	0.3718	IBD
6	p22.1	29763071	rs1611284	6:29763071:A:G	A	G	0.0723	0.0103	2.228e-12	++++	52.2	6.276	3	0.09894	0.6153	UC
6	p22.1	29763071	rs1611284	6:29763071:A:G	A	G	0.0518	0.0085	1.1e-09	++++	86.6	22.443	3	5.274e-05	0.6153	IBD
6	p22.1	29763858	rs7759474	6:29763858:C:T	T	C	0.0947	0.012	2.982e-15	++++	42.6	5.23	3	0.1557	0.2654	UC
6	p22.1	29763858	rs7759474	6:29763858:C:T	T	C	0.0729	0.0099	1.79e-13	++++	0	2.574	3	0.4621	0.2654	IBD
6	p22.1	29763910	rs7759482	6:29763910:A:G	A	G	-0.0949	0.012	2.609e-15	----	43.6	5.323	3	0.1496	0.2654	UC
6	p22.1	29763910	rs7759482	6:29763910:A:G	A	G	-0.0733	0.0099	1.321e-13	----	0	2.65	3	0.4488	0.2654	IBD
6	p22.1	29764466	rs7755928	6:29764466:C:T	T	C	-0.0946	0.0121	5.359e-15	----	41.1	5.092	3	0.1651	0.2644	UC
6	p22.1	29764466	rs7755928	6:29764466:C:T	T	C	-0.0727	0.01	3.595e-13	----	0.2	3.006	3	0.3907	0.2644	IBD
6	p22.1	29764630	rs4544940	6:29764630:C:G	C	G	0.0958	0.012	1.424e-15	++++	38.8	4.905	3	0.1789	0.2644	UC
6	p22.1	29764630	rs4544940	6:29764630:C:G	C	G	0.0733	0.0099	1.321e-13	++++	12	3.41	3	0.3327	0.2644	IBD
6	p22.1	29765036	rs2523420	6:29765036:G:T	T	G	0.0799	0.0116	5.661e-12	++++	0	0.87	3	0.8326	0.3012	UC
6	p22.1	29765036	rs2523420	6:29765036:G:T	T	G	0.0625	0.0096	7.494e-11	++++	29.8	4.276	3	0.2331	0.3012	IBD
6	p22.1	29765613	rs2735049	6:29765613:C:T	T	C	0.0752	0.0136	3.213e-08	++?+	0	0.978	2	0.6133	0.3926	UC
6	p22.1	29766061	rs2517931	6:29766061:A:T	A	T	0.0754	0.0136	2.954e-08	++?+	0	0.989	2	0.6098	0.3926	UC
6	p22.1	29766950	rs2523753	6:29766950:A:G	A	G	-0.0765	0.0108	1.407e-12	----	0	2.892	3	0.4086	0.4145	UC
6	p22.1	29766950	rs2523753	6:29766950:A:G	A	G	-0.0678	0.0089	2.577e-14	----	63.8	8.28	3	0.04056	0.4145	IBD
6	p22.1	29767715	rs9258290	6:29767715:C:T	T	C	0.0706	0.0119	2.979e-09	++?+	30.5	2.878	2	0.2372	0.2803	IBD
6	p22.1	29767716	rs9258291	6:29767716:A:G	A	G	-0.0713	0.0119	2.078e-09	--?-	32.6	2.967	2	0.2269	0.2803	IBD
6	p22.1	29767756	rs2844844	6:29767756:C:T	T	C	-0.0831	0.011	4.203e-14	----	0	1.968	3	0.579	0.3867	UC
6	p22.1	29767756	rs2844844	6:29767756:C:T	T	C	-0.0708	0.0091	7.24e-15	----	69	9.666	3	0.02163	0.3867	IBD
6	p22.1	29768386	rs3094560	6:29768386:A:G	A	G	-0.0846	0.0109	8.395e-15	----	2.8	3.085	3	0.3787	0.4006	UC
6	p22.1	29768386	rs3094560	6:29768386:A:G	A	G	-0.0755	0.009	4.908e-17	----	66	8.812	3	0.0319	0.4006	IBD
6	p22.1	29768392	.	6:29768392:G:GC	G	GC	0.0758	0.0108	2.242e-12	++++	0	2.99	3	0.3931	0.4145	UC
6	p22.1	29768392	.	6:29768392:G:GC	G	GC	0.0669	0.0089	5.611e-14	++++	66.4	8.932	3	0.03022	0.4145	IBD
6	p22.1	29769297	rs2735043	6:29769297:C:T	T	C	0.0821	0.011	8.417e-14	++++	0	1.989	3	0.5747	0.3867	UC
6	p22.1	29769297	rs2735043	6:29769297:C:T	T	C	0.0702	0.0091	1.217e-14	++++	68.2	9.433	3	0.02405	0.3867	IBD
6	p22.1	29769385	rs2247422	6:29769385:A:G	A	G	0.088	0.0136	9.762e-11	?+++	0	1.311	2	0.5191	0.3867	UC
6	p22.1	29769385	rs2247422	6:29769385:A:G	A	G	0.0902	0.0113	1.436e-15	?+++	0	1.96	2	0.3754	0.3867	IBD
6	p22.1	29769900	rs2844843	6:29769900:C:T	T	C	-0.0825	0.011	6.382e-14	----	0	2.115	3	0.5489	0.3867	UC
6	p22.1	29769900	rs2844843	6:29769900:C:T	T	C	-0.0706	0.0091	8.611e-15	----	69.8	9.922	3	0.01924	0.3867	IBD
6	p22.1	29770905	.	6:29770905:A:ACACTCTCCGGTGAGC	A	ACACTCTCCGGTGAGC	0.0942	0.0151	4.42e-10	??++	0	0.347	1	0.556	0.3827	UC
6	p22.1	29770905	.	6:29770905:A:ACACTCTCCGGTGAGC	A	ACACTCTCCGGTGAGC	0.0955	0.0126	3.473e-14	??++	3	1.031	1	0.3099	0.3827	IBD
6	p22.1	29772389	rs2844841	6:29772389:A:C	A	C	-0.0998	0.0113	1.03e-18	----	24.7	3.982	3	0.2635	0.3479	UC
6	p22.1	29772389	rs2844841	6:29772389:A:C	A	C	-0.0822	0.0093	9.683e-19	----	50.3	6.039	3	0.1097	0.3479	IBD
6	p22.1	29774480	rs2743945	6:29774480:G:T	T	G	-0.1002	0.0113	7.497e-19	----	16.6	3.598	3	0.3083	0.3479	UC
6	p22.1	29774480	rs2743945	6:29774480:G:T	T	G	-0.0828	0.0093	5.425e-19	----	47.3	5.694	3	0.1275	0.3479	IBD
6	p22.1	29776846	rs2975038	6:29776846:A:T	A	T	0.0993	0.0113	1.528e-18	++++	17.8	3.649	3	0.302	0.3479	UC
6	p22.1	29776846	rs2975038	6:29776846:A:T	A	T	0.0821	0.0093	1.066e-18	++++	50.4	6.051	3	0.1091	0.3479	IBD
6	p22.1	29777298	rs2517930	6:29777298:G:T	T	G	0.0999	0.0113	9.511e-19	++++	19.8	3.741	3	0.2909	0.3529	UC
6	p22.1	29777298	rs2517930	6:29777298:G:T	T	G	0.0823	0.0093	8.794e-19	++++	47.5	5.718	3	0.1262	0.3529	IBD
6	p22.1	29777398	rs2517929	6:29777398:A:G	A	G	-0.1002	0.0113	7.497e-19	----	19.7	3.737	3	0.2912	0.3479	UC
6	p22.1	29777398	rs2517929	6:29777398:A:G	A	G	-0.0825	0.0093	7.251e-19	----	47.5	5.711	3	0.1265	0.3479	IBD
6	p22.1	29777573	rs2517928	6:29777573:C:T	T	C	0.0994	0.0113	1.412e-18	++++	16.8	3.607	3	0.3071	0.3479	UC
6	p22.1	29777573	rs2517928	6:29777573:C:T	T	C	0.0819	0.0093	1.292e-18	++++	51.8	6.228	3	0.101	0.3479	IBD
6	p22.1	29777662	rs2394685	6:29777662:A:G	A	G	-0.0667	0.0103	9.436e-11	----	0	1.018	3	0.797	0.5487	UC
6	p22.1	29777662	rs2394685	6:29777662:A:G	A	G	-0.051	0.0085	1.973e-09	----	40.1	5.009	3	0.1712	0.5487	IBD
6	p22.1	29781286	NA	6:29781286:A:C	A	C	0.1198	0.0201	2.519e-09	?+++	0	1.055	2	0.5901	0.3032	CD
6	p22.1	29781286	NA	6:29781286:A:C	A	C	0.1031	0.014	1.781e-13	?+++	0	1.992	2	0.3694	NA	UC
6	p22.1	29781286	NA	6:29781286:A:C	A	C	0.1032	0.0116	5.761e-19	?+++	0	0.482	2	0.7859	NA	IBD
6	p22.1	29781341	rs2735038	6:29781341:A:G	A	G	0.1002	0.0113	7.497e-19	++++	20.3	3.762	3	0.2883	0.3479	UC
6	p22.1	29781341	rs2735038	6:29781341:A:G	A	G	0.0823	0.0093	8.794e-19	++++	49.6	5.957	3	0.1137	0.3479	IBD
6	p22.1	29781726	rs3094642	6:29781726:G:T	T	G	0.085	0.011	1.099e-14	++++	0	1.692	3	0.6386	0.3877	UC
6	p22.1	29781726	rs3094642	6:29781726:G:T	T	G	0.0716	0.0091	3.6e-15	++++	66.8	9.049	3	0.02865	0.3877	IBD
6	p22.1	29787983	rs2743940	6:29787983:C:T	T	C	-0.0997	0.0113	1.114e-18	----	15.7	3.56	3	0.3131	0.3479	UC
6	p22.1	29787983	rs2743940	6:29787983:C:T	T	C	-0.0821	0.0093	1.066e-18	----	51	6.128	3	0.1056	0.3479	IBD
6	p22.1	29788213	rs2844835	6:29788213:A:G	A	G	-0.1097	0.0114	6.406e-22	----	0	2.62	3	0.4539	0.331	UC
6	p22.1	29788213	rs2844835	6:29788213:A:G	A	G	-0.0906	0.0094	5.509e-22	----	25	4	3	0.2615	0.331	IBD
6	p22.1	29789938	rs2735035	6:29789938:C:T	T	C	0.0997	0.0113	1.114e-18	++++	16.4	3.588	3	0.3095	0.3479	UC
6	p22.1	29789938	rs2735035	6:29789938:C:T	T	C	0.0821	0.0093	1.066e-18	++++	49.9	5.987	3	0.1123	0.3479	IBD
6	p22.1	29792046	rs1611205	6:29792046:C:T	T	C	0.053	0.0097	4.657e-08	++++	60.7	7.63	3	0.0543	0.3012	IBD
6	p22.1	29794526	rs9357085	6:29794526:C:T	T	C	0.1005	0.0113	5.905e-19	++++	22.3	3.86	3	0.277	0.3459	UC
6	p22.1	29794526	rs9357085	6:29794526:C:T	T	C	0.0825	0.0093	7.251e-19	++++	47.2	5.679	3	0.1283	0.3459	IBD
6	p22.1	29794612	.	6:29794612:C:CA	CA	C	-0.1152	0.02	8.411e-09	?---	0	0.735	2	0.6925	0.3062	CD
6	p22.1	29794612	.	6:29794612:C:CA	CA	C	-0.0951	0.0139	7.824e-12	?---	41.9	3.441	2	0.179	0.3459	UC
6	p22.1	29794612	.	6:29794612:C:CA	CA	C	-0.0965	0.0116	8.873e-17	?---	0	1.701	2	0.4271	0.3459	IBD
6	p22.1	29796356	rs1737001	6:29796356:G:T	T	G	0.2358	0.0415	1.332e-08	?+++	52.5	4.212	2	0.1217	0.3062	CD
6	p22.1	29796356	rs1737001	6:29796356:G:T	T	G	0.1294	0.0219	3.449e-09	?+++	0	0.429	2	0.807	0.03579	IBD
6	p22.1	29796565	NA	6:29796565:A:G	A	G	-0.0706	0.0123	9.477e-09	?--?	69.7	3.295	1	0.06949	NA	IBD
6	p22.1	29797494	rs9366749	6:29797494:A:G	A	G	0.1128	0.0145	7.292e-15	++?+	36.2	3.136	2	0.2084	0.33	UC
6	p22.1	29797494	rs9366749	6:29797494:A:G	A	G	0.0808	0.0119	1.122e-11	++?+	0	1.573	2	0.4555	0.33	IBD
6	p22.1	29798884	NA	6:29798884:A:G	A	G	0.0739	0.0134	3.489e-08	?+++	61.3	5.173	2	0.0753	NA	UC
6	p22.1	29798884	NA	6:29798884:A:G	A	G	0.0766	0.0111	5.167e-12	?+++	67.1	6.084	2	0.04773	NA	IBD
6	p22.1	29799350	rs9380139	6:29799350:C:T	T	C	0.1105	0.0115	7.347e-22	++++	0	2.928	3	0.4029	0.331	UC
6	p22.1	29799350	rs9380139	6:29799350:C:T	T	C	0.0899	0.0095	2.988e-21	++++	27.4	4.131	3	0.2476	0.331	IBD
6	p22.1	29800567	rs1611185	6:29800567:C:T	T	C	-0.071	0.0129	3.715e-08	--?-	0	1.174	2	0.556	0.4443	UC
6	p22.1	29803521	NA	6:29803521:A:T	A	T	-0.0864	0.0136	2.112e-10	?---	0	1.74	2	0.419	NA	UC
6	p22.1	29803521	NA	6:29803521:A:T	A	T	-0.0884	0.0113	5.158e-15	?---	17.2	2.417	2	0.2987	NA	IBD
6	p22.1	29804321	rs2394688	6:29804321:C:T	T	C	0.0993	0.0114	3.025e-18	++++	17.5	3.637	3	0.3034	0.3469	UC
6	p22.1	29804321	rs2394688	6:29804321:C:T	T	C	0.0808	0.0094	8.273e-18	++++	54.4	6.576	3	0.0867	0.3469	IBD
6	p22.1	29805381	rs2394173	6:29805381:C:T	T	C	0.0988	0.0114	4.45e-18	++++	18.6	3.686	3	0.2975	0.3469	UC
6	p22.1	29805381	rs2394173	6:29805381:C:T	T	C	0.0806	0.0094	9.955e-18	++++	54.6	6.61	3	0.08543	0.3469	IBD
6	p22.1	29807885	rs2523409	6:29807885:A:G	A	G	-0.0821	0.011	8.417e-14	----	0	2.412	3	0.4914	0.3926	UC
6	p22.1	29807885	rs2523409	6:29807885:A:G	A	G	-0.0722	0.0091	2.121e-15	----	72.6	10.934	3	0.01209	0.3926	IBD
6	p22.1	29808173	rs2735030	6:29808173:A:C	A	C	-0.083	0.0111	7.576e-14	----	0	1.894	3	0.5946	0.3857	UC
6	p22.1	29808173	rs2735030	6:29808173:A:C	A	C	-0.0697	0.0091	1.869e-14	----	72.8	11.034	3	0.01155	0.3857	IBD
6	p22.1	29809899	rs9380141	6:29809899:C:T	T	C	-0.1197	0.0201	2.597e-09	?---	0	0.799	2	0.6708	0.3042	CD
6	p22.1	29809899	rs9380141	6:29809899:C:T	T	C	-0.1025	0.014	2.453e-13	?---	0	1.874	2	0.3919	0.331	UC
6	p22.1	29809899	rs9380141	6:29809899:C:T	T	C	-0.103	0.0116	6.728e-19	?---	0	0.643	2	0.7249	0.331	IBD
6	p22.1	29809907	rs138970206	6:29809907:C:CAA	CAA	C	0.106	0.0153	4.265e-12	??++	0	0.001	1	0.9791	0.3479	UC
6	p22.1	29809907	rs138970206	6:29809907:C:CAA	CAA	C	0.103	0.0128	8.493e-16	??++	0	0.341	1	0.559	0.3479	IBD
6	p22.1	29810252	rs9357086	6:29810252:C:G	C	G	0.1122	0.0123	7.378e-20	++++	11.8	3.403	3	0.3336	0.2584	UC
6	p22.1	29810252	rs9357086	6:29810252:C:G	C	G	0.088	0.0102	6.273e-18	++++	18.7	3.691	3	0.2969	0.2584	IBD
6	p22.1	29810463	rs1611173	6:29810463:C:T	T	C	-0.0832	0.0111	6.605e-14	----	0	1.765	3	0.6225	0.3857	UC
6	p22.1	29810463	rs1611173	6:29810463:C:T	T	C	-0.0702	0.0091	1.217e-14	----	71.6	10.575	3	0.01426	0.3857	IBD
6	p22.1	29812963	rs885936	6:29812963:A:G	A	G	0.0637	0.0108	3.676e-09	++++	73	11.122	3	0.01109	0.5845	UC
6	p22.1	29813234	rs2743936	6:29813234:A:T	A	T	0.0823	0.0111	1.222e-13	++++	0	1.953	3	0.5821	0.3857	UC
6	p22.1	29813234	rs2743936	6:29813234:A:T	A	T	0.0699	0.0091	1.575e-14	++++	72.5	10.892	3	0.01233	0.3857	IBD
6	p22.1	29814250	rs1610706	6:29814250:C:T	T	C	-0.0693	0.0111	4.286e-10	----	0	2.66	3	0.447	0.3797	UC
6	p22.1	29814250	rs1610706	6:29814250:C:T	T	C	-0.0578	0.0091	2.13e-10	----	0	2.831	3	0.4184	0.3797	IBD
6	p22.1	29814913	rs1736956	6:29814913:A:G	A	G	-0.0656	0.0111	3.423e-09	----	2.3	3.07	3	0.3809	0.3748	UC
6	p22.1	29814913	rs1736956	6:29814913:A:G	A	G	-0.0554	0.0091	1.144e-09	----	0	2.815	3	0.421	0.3748	IBD
6	p22.1	29815605	rs1633105	6:29815605:A:G	A	G	0.0716	0.012	2.421e-09	+?++	0	1.465	2	0.4806	0.3748	UC
6	p22.1	29815605	rs1633105	6:29815605:A:G	A	G	0.0597	0.0099	1.637e-09	+?++	0	1.482	2	0.4767	0.3748	IBD
6	p22.1	29816045	rs1077997	6:29816045:G:T	T	G	0.0719	0.012	2.077e-09	+?++	0	1.474	2	0.4785	0.3748	UC
6	p22.1	29816045	rs1077997	6:29816045:G:T	T	G	0.06	0.0099	1.356e-09	+?++	0	1.481	2	0.4769	0.3748	IBD
6	p22.1	29816726	rs6457057	6:29816726:A:G	A	G	-0.1068	0.0121	1.081e-18	-?--	0	0.009	2	0.9956	0.3469	UC
6	p22.1	29816726	rs6457057	6:29816726:A:G	A	G	-0.084	0.01	4.465e-17	-?--	67	6.057	2	0.0484	0.3469	IBD
6	p22.1	29816737	rs1625361	6:29816737:C:T	T	C	0.0544	0.0091	2.259e-09	++++	0	1.405	3	0.7043	0.4592	IBD
6	p22.1	29816916	rs6457058	6:29816916:C:T	T	C	0.0969	0.0116	6.63e-17	++++	13.1	3.453	3	0.3269	0.3469	UC
6	p22.1	29816916	rs6457058	6:29816916:C:T	T	C	0.081	0.0095	1.511e-17	++++	56.3	6.861	3	0.07647	0.3469	IBD
6	p22.1	29817253	rs2517937	6:29817253:A:G	A	G	0.0562	0.0097	6.881e-09	+?++	0	1.031	2	0.5973	0.4592	IBD
6	p22.1	29817324	rs7776026	6:29817324:A:G	A	G	0.1059	0.0121	2.095e-18	+?++	0	0	2	1	0.3469	UC
6	p22.1	29817324	rs7776026	6:29817324:A:G	A	G	0.0832	0.01	8.796e-17	+?++	69.1	6.48	2	0.03915	0.3469	IBD
6	p22.1	29817361	rs1620202	6:29817361:A:G	A	G	-0.0563	0.0097	6.47e-09	-?--	0	1.015	2	0.6021	0.4592	IBD
6	p22.1	29817736	rs1633077	6:29817736:A:G	A	G	0.0537	0.0091	3.611e-09	++++	0	1.544	3	0.6721	0.4592	IBD
6	p22.1	29817817	rs2735027	6:29817817:A:G	A	G	0.0537	0.0091	3.611e-09	++++	0	1.545	3	0.6719	0.4592	IBD
6	p22.1	29818655	rs1736947	6:29818655:C:T	T	C	-0.0542	0.0091	2.584e-09	----	0	1.55	3	0.6708	0.4592	IBD
6	p22.1	29818710	rs1633053	6:29818710:A:G	A	G	0.054	0.0091	2.955e-09	++++	0	1.559	3	0.6688	0.4592	IBD
6	p22.1	29819397	rs1736944	6:29819397:C:T	T	C	-0.0557	0.0097	9.342e-09	-?--	0	1.099	2	0.5773	0.4592	IBD
6	p22.1	29819425	rs6911139	6:29819425:A:G	A	G	0.1059	0.0121	2.095e-18	+?++	0	0.001	2	0.9996	0.3469	UC
6	p22.1	29819425	rs6911139	6:29819425:A:G	A	G	0.0833	0.01	8.084e-17	+?++	68.8	6.411	2	0.04054	0.3469	IBD
6	p22.1	29819481	rs1633040	6:29819481:A:G	A	G	0.0562	0.0097	6.881e-09	+?++	0	1.022	2	0.5998	0.4592	IBD
6	p22.1	29820126	rs1736943	6:29820126:C:T	T	C	0.056	0.0097	7.778e-09	+?++	0	1.04	2	0.5947	0.4592	IBD
6	p22.1	29820199	rs2743930	6:29820199:G:T	T	G	-0.0859	0.0119	5.257e-13	-?--	0	1.158	2	0.5604	0.3857	UC
6	p22.1	29820199	rs2743930	6:29820199:G:T	T	G	-0.0709	0.0098	4.666e-13	-?--	81.3	10.713	2	0.004716	0.3857	IBD
6	p22.1	29821220	rs1610676	6:29821220:C:T	T	C	-0.0547	0.0091	1.844e-09	----	0	1.46	3	0.6914	0.4592	IBD
6	p22.1	29821394	rs1610677	6:29821394:C:T	T	C	0.0527	0.0091	6.988e-09	++++	0	1.417	3	0.7016	0.4324	IBD
6	p22.1	29821413	rs1610678	6:29821413:C:T	T	C	0.0536	0.0091	3.859e-09	++++	0	1.467	3	0.6899	0.4592	IBD
6	p22.1	29822222	rs1611149	6:29822222:C:T	T	C	-0.0538	0.0091	3.378e-09	----	0	1.55	3	0.6708	0.4592	IBD
6	p22.1	29823101	rs1611154	6:29823101:A:C	A	C	0.0572	0.0097	3.704e-09	+?++	0	0.907	2	0.6353	0.4592	IBD
6	p22.1	29823128	rs1611156	6:29823128:A:G	A	G	0.0816	0.0111	1.962e-13	++++	0	2.032	3	0.5657	0.3857	UC
6	p22.1	29823128	rs1611156	6:29823128:A:G	A	G	0.0697	0.0091	1.869e-14	++++	72.7	11.001	3	0.01172	0.3857	IBD
6	p22.1	29823256	rs6934957	6:29823256:C:T	T	C	0.1056	0.0121	2.609e-18	+?++	0	0.001	2	0.9997	0.3469	UC
6	p22.1	29823256	rs6934957	6:29823256:C:T	T	C	0.0832	0.01	8.796e-17	+?++	68.9	6.431	2	0.04014	0.3469	IBD
6	p22.1	29823443	rs1611157	6:29823443:C:T	T	C	-0.0525	0.0091	7.963e-09	----	0	1.387	3	0.7086	0.4324	IBD
6	p22.1	29823479	rs1610679	6:29823479:C:T	T	C	-0.0543	0.0091	2.416e-09	----	0	1.244	3	0.7424	0.4324	IBD
6	p22.1	29823716	rs1610680	6:29823716:A:G	A	G	-0.0529	0.0091	6.129e-09	----	0	1.356	3	0.7158	0.4324	IBD
6	p22.1	29823959	rs1611160	6:29823959:C:T	T	C	-0.0526	0.0091	7.46e-09	----	0	1.382	3	0.7097	0.4324	IBD
6	p22.1	29824234	rs1611164	6:29824234:C:T	T	C	0.0545	0.0091	2.111e-09	++++	0	1.484	3	0.6861	0.4592	IBD
6	p22.1	29824337	rs1611165	6:29824337:C:T	T	C	0.0533	0.0091	4.709e-09	++++	0	1.584	3	0.663	0.4592	IBD
6	p22.1	29825181	rs1632951	6:29825181:G:T	T	G	0.0536	0.0091	3.859e-09	++++	0	1.292	3	0.7311	0.4324	IBD
6	p22.1	29825533	NA	6:29825533:A:G	A	G	0.0649	0.0114	1.248e-08	?+++	0	1.084	2	0.5815	NA	IBD
6	p22.1	29825585	rs1736940	6:29825585:A:G	A	G	-0.0548	0.0091	1.723e-09	----	0	1.455	3	0.6927	0.4592	IBD
6	p22.1	29825813	rs1736938	6:29825813:A:G	A	G	0.0525	0.0091	7.963e-09	++++	0	1.389	3	0.7082	0.4284	IBD
6	p22.1	29826272	rs1632948	6:29826272:C:T	T	C	0.0539	0.0091	3.16e-09	++++	0	1.534	3	0.6744	0.4592	IBD
6	p22.1	29826540	rs1736936	6:29826540:A:G	A	G	-0.0525	0.0091	7.963e-09	----	0	1.332	3	0.7216	0.4284	IBD
6	p22.1	29826666	rs1736935	6:29826666:A:G	A	G	0.0543	0.0091	2.416e-09	++++	0	1.496	3	0.6833	0.4592	IBD
6	p22.1	29826881	rs1632947	6:29826881:A:G	A	G	-0.0527	0.0091	6.988e-09	----	0	1.354	3	0.7165	0.4324	IBD
6	p22.1	29827083	rs1632946	6:29827083:C:T	T	C	-0.0539	0.0091	3.16e-09	----	0	1.273	3	0.7356	0.4324	IBD
6	p22.1	29827129	rs2249863	6:29827129:G:T	T	G	0.0545	0.0091	2.111e-09	++++	0	1.257	3	0.7394	0.4324	IBD
6	p22.1	29827156	rs2735022	6:29827156:A:G	A	G	0.0555	0.0091	1.068e-09	++++	0	1.296	3	0.7301	0.4324	IBD
6	p22.1	29827179	rs35674592	6:29827179:G:T	T	G	-0.0545	0.0091	2.111e-09	----	0	1.263	3	0.7379	0.4324	IBD
6	p22.1	29827212	rs1632944	6:29827212:A:G	A	G	-0.0542	0.0091	2.584e-09	----	0	1.269	3	0.7364	0.4324	IBD
6	p22.1	29827359	rs1736933	6:29827359:A:C	A	C	0.0533	0.0091	4.709e-09	++++	0	1.641	3	0.6502	0.4344	IBD
6	p22.1	29827368	rs1736932	6:29827368:C:G	C	G	0.0542	0.0091	2.584e-09	++++	0	1.849	3	0.6043	0.4612	IBD
6	p22.1	29827476	rs1632943	6:29827476:A:C	A	C	-0.0543	0.0091	2.416e-09	----	0	1.82	3	0.6107	0.4612	IBD
6	p22.1	29827644	rs1233333	6:29827644:A:G	A	G	-0.0528	0.0091	6.545e-09	----	0	1.324	3	0.7235	0.4324	IBD
6	p22.1	29827859	rs1630223	6:29827859:A:G	A	G	-0.0532	0.0091	5.031e-09	----	0	1.401	3	0.7052	0.4324	IBD
6	p22.1	29827880	rs1630185	6:29827880:A:G	A	G	-0.0527	0.0091	6.988e-09	----	0	1.362	3	0.7145	0.4324	IBD
6	p22.1	29827970	rs6932888	6:29827970:C:G	C	G	0.0987	0.0114	4.806e-18	++++	0	2.882	3	0.4102	0.3449	UC
6	p22.1	29827970	rs6932888	6:29827970:C:G	C	G	0.0823	0.0094	2.035e-18	++++	54.2	6.545	3	0.08791	0.3449	IBD
6	p22.1	29827974	rs6932596	6:29827974:C:T	T	C	0.0982	0.0114	7.053e-18	++++	0	2.841	3	0.4168	0.3449	UC
6	p22.1	29827974	rs6932596	6:29827974:C:T	T	C	0.0817	0.0094	3.577e-18	++++	57.5	7.064	3	0.0699	0.3449	IBD
6	p22.1	29827991	rs1629329	6:29827991:C:T	T	C	0.0528	0.0091	6.545e-09	++++	0	1.636	3	0.6513	0.4592	IBD
6	p22.1	29828216	rs1130355	6:29828216:A:G	A	G	-0.0526	0.0091	7.46e-09	----	0	1.362	3	0.7146	0.4324	IBD
6	p22.1	29828326	rs1626038	6:29828326:C:T	T	C	0.0535	0.0091	4.125e-09	++++	0	1.478	3	0.6874	0.4602	IBD
6	p22.1	29828338	rs1736927	6:29828338:A:C	A	C	0.0537	0.0091	3.611e-09	++++	0	1.446	3	0.6948	0.4602	IBD
6	p22.1	29828375	rs1625907	6:29828375:C:G	C	G	-0.0524	0.0091	8.499e-09	----	0	1.325	3	0.7233	0.4344	IBD
6	p22.1	29828480	rs1625035	6:29828480:C:T	T	C	-0.0547	0.0091	1.844e-09	----	0	1.47	3	0.6893	0.4583	IBD
6	p22.1	29828529	rs1624337	6:29828529:A:G	A	G	-0.0535	0.0091	4.125e-09	----	0	1.24	3	0.7435	0.4324	IBD
6	p22.1	29828863	rs1632942	6:29828863:C:T	T	C	0.0547	0.0091	1.844e-09	++++	0	1.474	3	0.6882	0.4592	IBD
6	p22.1	29828908	rs1632941	6:29828908:C:T	T	C	0.0518	0.0091	1.253e-08	++++	0	1.631	3	0.6523	0.4324	IBD
6	p22.1	29829061	rs1736923	6:29829061:A:G	A	G	0.0531	0.0091	5.374e-09	++++	0	1.349	3	0.7175	0.4324	IBD
6	p22.1	29829158	rs1632939	6:29829158:A:G	A	G	-0.0534	0.0091	4.407e-09	----	0	1.281	3	0.7337	0.4324	IBD
6	p22.1	29829209	rs1632938	6:29829209:A:G	A	G	-0.0532	0.0091	5.031e-09	----	0	1.293	3	0.7307	0.4324	IBD
6	p22.1	29829396	rs1736920	6:29829396:A:G	A	G	0.0541	0.0091	2.764e-09	++++	0	1.476	3	0.6877	0.4592	IBD
6	p22.1	29829776	rs1632937	6:29829776:C:G	C	G	-0.053	0.0091	5.74e-09	----	0	1.329	3	0.7223	0.4324	IBD
6	p22.1	29829919	rs1130363	6:29829919:A:G	A	G	0.0543	0.0091	2.416e-09	++++	0	1.493	3	0.6839	0.4592	IBD
6	p22.1	29830122	rs1632934	6:29830122:C:T	T	C	0.0539	0.0091	3.16e-09	++++	0	1.29	3	0.7316	0.4324	IBD
6	p22.1	29830156	rs1632933	6:29830156:C:T	T	C	-0.0536	0.0091	3.859e-09	----	0	1.283	3	0.7332	0.4324	IBD
6	p22.1	29830174	rs1736912	6:29830174:A:G	A	G	0.0538	0.0091	3.378e-09	++++	0	1.284	3	0.7329	0.4324	IBD
6	p22.1	29830262	rs1632932	6:29830262:A:G	A	G	-0.0533	0.0091	4.709e-09	----	0	1.306	3	0.7277	0.4324	IBD
6	p22.1	29830363	rs915667	6:29830363:A:G	A	G	0.061	0.0111	3.896e-08	++++	32	4.413	3	0.2202	0.4115	UC
6	p22.1	29830363	rs915667	6:29830363:A:G	A	G	0.0629	0.0091	4.776e-12	++++	0	1.536	3	0.674	0.4115	IBD
6	p22.1	29830648	rs915669	6:29830648:G:T	T	G	-0.0544	0.0091	2.259e-09	----	0	1.487	3	0.6853	0.4592	IBD
6	p22.1	29830682	rs915668	6:29830682:C:G	C	G	0.0543	0.0091	2.416e-09	++++	0	1.492	3	0.6841	0.4592	IBD
6	p22.1	29830840	rs1710	6:29830840:C:G	C	G	-0.0551	0.0091	1.405e-09	----	0	1.455	3	0.6926	0.4592	IBD
6	p22.1	29830972	rs1063320	6:29830972:C:G	C	G	0.0541	0.0091	2.764e-09	++++	0	1.466	3	0.6902	0.4592	IBD
6	p22.1	29831017	rs9380142	6:29831017:A:G	A	G	-0.1007	0.0114	1.016e-18	----	30.4	4.312	3	0.2297	0.3439	UC
6	p22.1	29831017	rs9380142	6:29831017:A:G	A	G	-0.083	0.0094	1.049e-18	----	43	5.267	3	0.1532	0.3439	IBD
6	p22.1	29831577	rs1611144	6:29831577:A:G	A	G	0.0546	0.0091	1.973e-09	++++	0	1.911	3	0.5911	0.4354	IBD
6	p22.1	29832022	rs147939170	6:29832022:G:GAGGC	G	GAGGC	-0.1207	0.0161	6.535e-14	??--	18.7	1.23	1	0.2673	0.2893	UC
6	p22.1	29832022	rs147939170	6:29832022:G:GAGGC	G	GAGGC	-0.1098	0.0135	4.176e-16	??--	0	0.181	1	0.6704	0.2893	IBD
6	p22.1	29832165	.	6:29832165:T:TA	T	TA	0.1006	0.0142	1.395e-12	?+++	17.2	2.415	2	0.2989	0.3231	UC
6	p22.1	29832165	.	6:29832165:T:TA	T	TA	0.0959	0.0118	4.396e-16	?+++	17	2.409	2	0.2999	0.3231	IBD
6	p22.1	29834268	rs9380143	6:29834268:C:T	T	C	0.1164	0.0118	5.938e-23	++++	0	2.347	3	0.5035	0.3062	UC
6	p22.1	29834268	rs9380143	6:29834268:C:T	T	C	0.0922	0.0097	1.998e-21	++++	33.1	4.484	3	0.2137	0.3062	IBD
6	p22.1	29834440	NA	6:29834440:A:T	A	T	0.1134	0.0159	9.887e-13	?+++	45.3	3.659	2	0.1605	NA	UC
6	p22.1	29834440	NA	6:29834440:A:T	A	T	0.0999	0.0133	5.855e-14	?+++	15.6	2.369	2	0.3058	NA	IBD
6	p22.1	29834444	NA	6:29834444:A:G	A	G	0.0933	0.0152	8.348e-10	?++?	37.8	1.608	1	0.2048	NA	IBD
6	p22.1	29834457	NA	6:29834457:A:G	A	G	0.1138	0.0159	8.232e-13	?+++	45	3.636	2	0.1624	NA	UC
6	p22.1	29834457	NA	6:29834457:A:G	A	G	0.1003	0.0133	4.651e-14	?+++	20.2	2.505	2	0.2857	NA	IBD
6	p22.1	29834755	rs41315714	6:29834755:C:G	C	G	-0.1203	0.013	2.166e-20	----	10.6	3.354	3	0.3402	0.2157	UC
6	p22.1	29834755	rs41315714	6:29834755:C:G	C	G	-0.0889	0.0108	1.849e-16	----	38.4	4.871	3	0.1815	0.2157	IBD
6	p22.1	29834913	rs9380145	6:29834913:C:G	C	G	0.1163	0.0118	6.461e-23	++++	0	2.339	3	0.5052	0.3062	UC
6	p22.1	29834913	rs9380145	6:29834913:C:G	C	G	0.0922	0.0097	1.998e-21	++++	37.3	4.786	3	0.1882	0.3062	IBD
6	p22.1	29835749	rs4713250	6:29835749:G:T	T	G	0.1167	0.0118	4.608e-23	++++	0	2.25	3	0.5222	0.3062	UC
6	p22.1	29835749	rs4713250	6:29835749:G:T	T	G	0.0927	0.0097	1.216e-21	++++	35.8	4.674	3	0.1973	0.3062	IBD
6	p22.1	29836103	rs9295821	6:29836103:A:G	A	G	-0.1057	0.0117	1.652e-19	----	0	2.613	3	0.4552	0.3221	UC
6	p22.1	29836103	rs9295821	6:29836103:A:G	A	G	-0.083	0.0096	5.341e-18	----	59.1	7.341	3	0.06179	0.3221	IBD
6	p22.1	29836388	rs9404952	6:29836388:A:G	A	G	0.0658	0.0118	2.457e-08	+?++	0	1.489	2	0.4749	0.4533	UC
6	p22.1	29836388	rs9404952	6:29836388:A:G	A	G	0.0546	0.0098	2.527e-08	+?++	46.1	3.71	2	0.1565	0.4533	IBD
6	p22.1	29839009	NA	6:29839009:A:T	A	T	-0.0927	0.0137	1.32e-11	?---	0	1.321	2	0.5166	NA	UC
6	p22.1	29839009	NA	6:29839009:A:T	A	T	-0.0908	0.0115	2.888e-15	?---	20.9	2.529	2	0.2824	NA	IBD
6	p22.1	29849467	rs9380146	6:29849467:A:G	A	G	0.114	0.013	1.799e-18	++++	0	2.896	3	0.4079	0.2197	UC
6	p22.1	29849467	rs9380146	6:29849467:A:G	A	G	0.0845	0.0107	2.852e-15	++++	1.2	3.037	3	0.3859	0.2197	IBD
6	p22.1	29849840	rs2523764	6:29849840:A:G	A	G	0.0662	0.0105	2.886e-10	+?++	0	1.954	2	0.3764	0.2893	IBD
6	p22.1	29850057	rs34922185	6:29850057:A:AAG	A	AAG	0.0782	0.0139	1.845e-08	??++	0	0.038	1	0.8454	0.2893	IBD
6	p22.1	29850346	rs2523763	6:29850346:A:G	A	G	0.0871	0.0113	1.278e-14	++++	0	1.968	3	0.5792	0.3608	UC
6	p22.1	29850346	rs2523763	6:29850346:A:G	A	G	0.0706	0.0093	3.165e-14	++++	74.6	11.82	3	0.008024	0.3608	IBD
6	p22.1	29850382	rs4711200	6:29850382:C:T	T	C	0.1051	0.0117	2.637e-19	++++	0	2.601	3	0.4573	0.3221	UC
6	p22.1	29850382	rs4711200	6:29850382:C:T	T	C	0.0825	0.0096	8.418e-18	++++	61.5	7.79	3	0.05057	0.3221	IBD
6	p22.1	29850452	rs2734987	6:29850452:C:G	C	G	-0.087	0.0113	1.37e-14	----	0	1.94	3	0.585	0.3608	UC
6	p22.1	29850452	rs2734987	6:29850452:C:G	C	G	-0.0701	0.0093	4.786e-14	----	75.4	12.193	3	0.006749	0.3608	IBD
6	p22.1	29851300	rs2247504	6:29851300:A:G	A	G	-0.0576	0.0091	2.457e-10	----	8.4	3.274	3	0.3512	0.3926	IBD
6	p22.1	29851425	rs2975035	6:29851425:C:G	C	G	-0.1174	0.0118	2.543e-23	----	0	2.359	3	0.5013	0.3062	UC
6	p22.1	29851425	rs2975035	6:29851425:C:G	C	G	-0.0932	0.0097	7.379e-22	----	40.8	5.069	3	0.1668	0.3062	IBD
6	p22.1	29851598	rs72845918	6:29851598:C:T	T	C	-0.1034	0.0178	6.285e-09	----	63.5	8.23	3	0.0415	0.1133	UC
6	p22.1	29851822	rs9258593	6:29851822:C:T	T	C	0.066	0.0114	7.061e-09	++++	17.4	3.632	3	0.3041	0.1879	IBD
6	p22.1	29851871	rs3880454	6:29851871:C:T	T	C	-0.057	0.0091	3.759e-10	----	19.3	3.719	3	0.2935	0.4016	IBD
6	p22.1	29851885	rs2107198	6:29851885:A:G	A	G	-0.1038	0.0178	5.494e-09	----	63.1	8.124	3	0.04351	0.1143	UC
6	p22.1	29851917	rs2107197	6:29851917:C:T	T	C	0.0849	0.0109	6.755e-15	++++	25.3	4.016	3	0.2598	0.4105	UC
6	p22.1	29851917	rs2107197	6:29851917:C:T	T	C	0.0685	0.0089	1.397e-14	++++	83.3	17.926	3	0.0004556	0.4105	IBD
6	p22.1	29852078	rs9280724	6:29852078:C:CT	CT	C	-0.0846	0.0154	3.94e-08	??--	0	0.21	1	0.6465	0.4026	UC
6	p22.1	29852078	rs9280724	6:29852078:C:CT	CT	C	-0.0733	0.0128	1.025e-08	??--	0	0.07	1	0.7919	0.4026	IBD
6	p22.1	29852087	rs111867887	6:29852087:C:T	T	C	-0.1022	0.0179	1.133e-08	----	63.1	8.14	3	0.04321	0.1113	UC
6	p22.1	29852132	rs2508053	6:29852132:C:T	T	C	-0.0533	0.0091	4.709e-09	----	28.2	4.178	3	0.2429	0.4046	IBD
6	p22.1	29852501	rs3115627	6:29852501:A:G	A	G	-0.0868	0.0113	1.573e-14	----	0	2.133	3	0.5453	0.3608	UC
6	p22.1	29852501	rs3115627	6:29852501:A:G	A	G	-0.0697	0.0093	6.649e-14	----	75.1	12.06	3	0.007179	0.3608	IBD
6	p22.1	29852878	rs3928943	6:29852878:G:T	T	G	-0.1029	0.0178	7.43e-09	----	63.4	8.193	3	0.04218	0.1113	UC
6	p22.1	29852940	rs2523756	6:29852940:A:G	A	G	0.053	0.0091	5.74e-09	++++	31.2	4.358	3	0.2253	0.4056	IBD
6	p22.1	29853132	rs141831815	6:29853132:A:AGGCCCT	A	AGGCCCT	0.0713	0.0128	2.543e-08	??++	0	0.001	1	0.9704	0.4066	IBD
6	p22.1	29853273	rs16896119	6:29853273:G:T	T	G	-0.1031	0.0178	6.95e-09	----	63.3	8.166	3	0.0427	0.1113	UC
6	p22.1	29853427	rs2517864	6:29853427:C:T	T	C	0.0528	0.0091	6.545e-09	++++	32.5	4.445	3	0.2173	0.4046	IBD
6	p22.1	29853491	rs3094643	6:29853491:A:G	A	G	0.0884	0.0113	5.158e-15	++++	0	1.86	3	0.6019	0.3608	UC
6	p22.1	29853491	rs3094643	6:29853491:A:G	A	G	0.0716	0.0093	1.372e-14	++++	72	10.695	3	0.01349	0.3608	IBD
6	p22.1	29853492	rs3094177	6:29853492:C:G	C	G	-0.0547	0.0091	1.844e-09	----	20.4	3.77	3	0.2874	0.4046	IBD
6	p22.1	29853593	rs17179241	6:29853593:A:G	A	G	0.1033	0.0178	6.499e-09	++++	63.6	8.238	3	0.04133	0.1113	UC
6	p22.1	29853625	rs2247720	6:29853625:A:G	A	G	-0.0531	0.0091	5.374e-09	----	30	4.287	3	0.2321	0.4046	IBD
6	p22.1	29853790	rs2734982	6:29853790:G:T	T	G	0.1055	0.0117	1.931e-19	++++	0	2.996	3	0.3922	0.3221	UC
6	p22.1	29853790	rs2734982	6:29853790:G:T	T	G	0.0818	0.0096	1.584e-17	++++	62.5	8.007	3	0.04586	0.3221	IBD
6	p22.1	29854268	rs9258640	6:29854268:A:T	A	T	0.056	0.0091	7.563e-10	++++	12	3.411	3	0.3325	0.4046	IBD
6	p22.1	29854362	rs2975034	6:29854362:A:G	A	G	0.1062	0.0117	1.117e-19	++++	3.9	3.121	3	0.3734	0.3221	UC
6	p22.1	29854362	rs2975034	6:29854362:A:G	A	G	0.083	0.0096	5.341e-18	++++	57.3	7.029	3	0.07099	0.3221	IBD
6	p22.1	29854412	rs9258646	6:29854412:A:T	A	T	0.0547	0.0091	1.844e-09	++++	12.8	3.44	3	0.3286	0.4046	IBD
6	p22.1	29854464	rs9258648	6:29854464:C:T	T	C	-0.058	0.0092	2.894e-10	----	3.7	3.117	3	0.374	0.4056	IBD
6	p22.1	29854465	rs9258649	6:29854465:A:G	A	G	0.062	0.0112	3.1e-08	?+++	26.9	2.736	2	0.2547	0.4056	IBD
6	p22.1	29854484	rs2975033	6:29854484:A:G	A	G	0.1049	0.0117	3.08e-19	++++	2	3.063	3	0.3821	0.3211	UC
6	p22.1	29854484	rs2975033	6:29854484:A:G	A	G	0.082	0.0096	1.323e-17	++++	50.9	6.113	3	0.1062	0.3211	IBD
6	p22.1	29854524	rs9258650	6:29854524:A:G	A	G	0.0532	0.0091	5.031e-09	++++	30.5	4.315	3	0.2294	0.4056	IBD
6	p22.1	29854578	rs9258651	6:29854578:C:T	T	C	-0.0533	0.0092	6.894e-09	----	25.5	4.025	3	0.2588	0.4046	IBD
6	p22.1	29854636	rs2905756	6:29854636:A:C	A	C	-0.1061	0.0117	1.208e-19	----	2.5	3.076	3	0.38	0.3221	UC
6	p22.1	29854636	rs2905756	6:29854636:A:C	A	C	-0.0828	0.0096	6.409e-18	----	59.7	7.441	3	0.05911	0.3221	IBD
6	p22.1	29855146	rs3094175	6:29855146:A:T	A	T	0.0536	0.0091	3.859e-09	++++	27.2	4.119	3	0.2488	0.4046	IBD
6	p22.1	29855177	rs3094174	6:29855177:C:T	T	C	-0.0559	0.0091	8.105e-10	----	13.7	3.475	3	0.3241	0.4046	IBD
6	p22.1	29855250	rs2428510	6:29855250:A:G	A	G	-0.0531	0.0091	5.374e-09	----	25.5	4.024	3	0.2589	0.4066	IBD
6	p22.1	29855384	rs2734979	6:29855384:A:G	A	G	0.0532	0.0091	5.031e-09	++++	25.6	4.032	3	0.2581	0.4046	IBD
6	p22.1	29855519	rs2517854	6:29855519:C:G	C	G	-0.0534	0.0091	4.407e-09	----	29	4.223	3	0.2384	0.4046	IBD
6	p22.1	29855542	rs2844826	6:29855542:A:G	A	G	0.0533	0.0091	4.709e-09	++++	30	4.289	3	0.2319	0.4046	IBD
6	p22.1	29855952	rs2517852	6:29855952:A:G	A	G	-0.0665	0.012	2.996e-08	-?--	44.4	3.597	2	0.1655	0.4046	UC
6	p22.1	29855952	rs2517852	6:29855952:A:G	A	G	-0.0581	0.0099	4.393e-09	-?--	28	2.779	2	0.2491	0.4046	IBD
6	p22.1	29856005	rs2517851	6:29856005:C:T	T	C	-0.0707	0.0121	5.128e-09	-?--	6.5	2.139	2	0.3432	0.4046	UC
6	p22.1	29856005	rs2517851	6:29856005:C:T	T	C	-0.0628	0.0099	2.247e-10	-?--	0	1.123	2	0.5704	0.4046	IBD
6	p22.1	29856042	rs2517849	6:29856042:A:G	A	G	-0.0705	0.0121	5.662e-09	-?--	10.4	2.232	2	0.3276	0.4046	UC
6	p22.1	29856042	rs2517849	6:29856042:A:G	A	G	-0.0619	0.0099	4.039e-10	-?--	0	1.367	2	0.5048	0.4046	IBD
6	p22.1	29856217	rs6919513	6:29856217:C:T	T	C	-0.0693	0.012	7.695e-09	-?--	23.2	2.605	2	0.2718	0.4046	UC
6	p22.1	29856217	rs6919513	6:29856217:C:T	T	C	-0.0606	0.0099	9.287e-10	-?--	0	1.836	2	0.3993	0.4046	IBD
6	p22.1	29856221	rs72845950	6:29856221:A:C	A	C	-0.1077	0.018	2.186e-09	----	65.3	8.65	3	0.03432	0.1113	UC
6	p22.1	29856282	rs9258679	6:29856282:A:G	A	G	0.0677	0.012	1.684e-08	+?++	33.2	2.992	2	0.224	0.4046	UC
6	p22.1	29856282	rs9258679	6:29856282:A:G	A	G	0.0592	0.0099	2.234e-09	+?++	10.6	2.238	2	0.3265	0.4046	IBD
6	p22.1	29856315	rs9258680	6:29856315:C:T	T	C	0.0724	0.0129	1.995e-08	??++	0	0.019	1	0.8909	0.4046	IBD
6	p22.1	29856319	rs9258681	6:29856319:G:T	T	G	-0.0726	0.0129	1.824e-08	??--	0	0.022	1	0.8809	0.4046	IBD
6	p22.1	29856383	rs9258682	6:29856383:C:T	T	C	-0.0622	0.0113	3.704e-08	?---	28.4	2.794	2	0.2473	0.4036	IBD
6	p22.1	29856391	rs9258683	6:29856391:G:T	T	G	-0.0616	0.0112	3.798e-08	?---	25.3	2.679	2	0.262	0.4036	IBD
6	p22.1	29856411	rs9258686	6:29856411:A:T	A	T	0.0616	0.0112	3.798e-08	?+++	25.2	2.674	2	0.2626	0.4046	IBD
6	p22.1	29856510	rs9258689	6:29856510:C:G	C	G	0.0531	0.0091	5.374e-09	++++	30.7	4.327	3	0.2283	0.4046	IBD
6	p22.1	29856720	rs9258692	6:29856720:C:T	T	C	-0.0536	0.0091	3.859e-09	----	27.9	4.162	3	0.2445	0.4046	IBD
6	p22.1	29856786	rs9258695	6:29856786:A:G	A	G	0.0711	0.0128	2.781e-08	??++	0	0	1	0.9977	0.4046	IBD
6	p22.1	29856796	NA	6:29856796:G:T	T	G	-0.071	0.0128	2.908e-08	??--	0	0	1	0.9944	NA	IBD
6	p22.1	29856943	rs9258700	6:29856943:A:G	A	G	0.0694	0.012	7.323e-09	+?++	27.8	2.77	2	0.2503	0.4036	UC
6	p22.1	29856943	rs9258700	6:29856943:A:G	A	G	0.0606	0.0099	9.287e-10	+?++	5.4	2.113	2	0.3477	0.4036	IBD
6	p22.1	29856965	rs9258702	6:29856965:A:G	A	G	0.0549	0.0091	1.61e-09	++++	19.6	3.729	3	0.2922	0.4046	IBD
6	p22.1	29857127	rs1611667	6:29857127:A:G	A	G	-0.0663	0.012	3.295e-08	-?--	45.7	3.686	2	0.1584	0.4046	UC
6	p22.1	29857127	rs1611667	6:29857127:A:G	A	G	-0.0579	0.0099	4.961e-09	-?--	29.7	2.847	2	0.2409	0.4046	IBD
6	p22.1	29857332	rs1611668	6:29857332:A:G	A	G	-0.066	0.012	3.798e-08	-?--	46.6	3.745	2	0.1538	0.4046	UC
6	p22.1	29857332	rs1611668	6:29857332:A:G	A	G	-0.0576	0.0099	5.949e-09	-?--	32.7	2.973	2	0.2262	0.4046	IBD
6	p22.1	29857462	rs1611670	6:29857462:C:T	T	C	-0.0677	0.012	1.684e-08	-?--	36.2	3.132	2	0.2088	0.4046	UC
6	p22.1	29857462	rs1611670	6:29857462:C:T	T	C	-0.0597	0.0099	1.637e-09	-?--	8	2.173	2	0.3374	0.4046	IBD
6	p22.1	29857498	rs2517847	6:29857498:A:T	A	T	0.0544	0.0091	2.259e-09	++++	22.7	3.879	3	0.2748	0.4046	IBD
6	p22.1	29857507	rs1611671	6:29857507:A:G	A	G	0.0612	0.0112	4.648e-08	?+++	28.6	2.799	2	0.2467	0.4046	IBD
6	p22.1	29857637	rs1611672	6:29857637:C:T	T	C	0.0557	0.0091	9.306e-10	++++	18.1	3.661	3	0.3005	0.4046	IBD
6	p22.1	29857657	rs1611674	6:29857657:A:G	A	G	0.0727	0.0125	6.027e-09	+?++	0	1.389	2	0.4994	0.3449	UC
6	p22.1	29857657	rs1611674	6:29857657:A:G	A	G	0.0569	0.0103	3.309e-08	+?++	0	1.121	2	0.5708	0.3449	IBD
6	p22.1	29857686	rs1611675	6:29857686:A:G	A	G	-0.0717	0.0128	2.124e-08	??--	0	0.004	1	0.9514	0.4046	IBD
6	p22.1	29857722	rs1611677	6:29857722:A:C	A	C	-0.0716	0.0128	2.222e-08	??--	0	0.003	1	0.9578	0.4046	IBD
6	p22.1	29857774	rs1611679	6:29857774:A:G	A	G	-0.0671	0.012	2.249e-08	-?--	40.5	3.362	2	0.1862	0.4046	UC
6	p22.1	29857774	rs1611679	6:29857774:A:G	A	G	-0.0588	0.0099	2.861e-09	-?--	20.5	2.514	2	0.2845	0.4046	IBD
6	p22.1	29857789	rs1611680	6:29857789:A:G	A	G	-0.0927	0.0122	2.999e-14	-?--	0	0.913	2	0.6333	0.3608	UC
6	p22.1	29857789	rs1611680	6:29857789:A:G	A	G	-0.0733	0.01	2.302e-13	-?--	80.9	10.472	2	0.005323	0.3608	IBD
6	p22.1	29857860	NA	6:29857860:A:AAGGAACTG	A	AAGGAACTG	0.0717	0.0128	2.124e-08	??++	0	0.004	1	0.9469	NA	IBD
6	p22.1	29858069	rs1611684	6:29858069:A:G	A	G	-0.0559	0.0099	1.638e-08	-?--	46.5	3.738	2	0.1543	0.4046	IBD
6	p22.1	29858106	rs12660689	6:29858106:A:G	A	G	-0.1255	0.0207	1.338e-09	-?--	16.3	2.389	2	0.3028	0.1113	UC
6	p22.1	29858234	rs1611685	6:29858234:A:G	A	G	-0.0659	0.012	3.982e-08	-?--	47.4	3.804	2	0.1493	0.4066	UC
6	p22.1	29858234	rs1611685	6:29858234:A:G	A	G	-0.057	0.0099	8.533e-09	-?--	38.3	3.239	2	0.198	0.4066	IBD
6	p22.1	29858289	rs1611686	6:29858289:C:T	T	C	-0.0655	0.012	4.806e-08	-?--	49.4	3.956	2	0.1383	0.4066	UC
6	p22.1	29858289	rs1611686	6:29858289:C:T	T	C	-0.0569	0.0099	9.059e-09	-?--	39.3	3.293	2	0.1927	0.4066	IBD
6	p22.1	29858315	rs2517840	6:29858315:C:T	T	C	0.113	0.0156	4.37e-13	??++	0	0.029	1	0.8647	0.3211	UC
6	p22.1	29858315	rs2517840	6:29858315:C:T	T	C	0.1057	0.013	4.266e-16	??++	0	0.311	1	0.5771	0.3211	IBD
6	p22.1	29858711	rs1611687	6:29858711:G:T	T	G	-0.057	0.0099	8.533e-09	-?--	38.3	3.242	2	0.1977	0.4056	IBD
6	p22.1	29859033	rs1611690	6:29859033:A:G	A	G	-0.0557	0.0099	1.842e-08	-?--	49	3.924	2	0.1405	0.4046	IBD
6	p22.1	29859185	rs1611692	6:29859185:C:T	T	C	0.0554	0.01	3.025e-08	+?++	51.3	4.109	2	0.1282	0.4046	IBD
6	p22.1	29859302	rs141143417	6:29859302:A:T	A	T	-0.0988	0.0179	3.399e-08	----	62.9	8.088	3	0.04422	0.1113	UC
6	p22.1	29859514	.	6:29859514:T:TACAC	T	TACAC	-0.1236	0.0207	2.358e-09	-?--	23.4	2.609	2	0.2713	0.1123	UC
6	p22.1	29859976	rs1611699	6:29859976:A:T	A	T	-0.0515	0.0091	1.52e-08	----	41.9	5.162	3	0.1603	0.4046	IBD
6	p22.1	29860011	rs1611700	6:29860011:C:T	T	C	-0.0612	0.0112	4.648e-08	?---	28.5	2.798	2	0.2468	0.4046	IBD
6	p22.1	29860082	rs142087837	6:29860082:T:TGAA	T	TGAA	0.1212	0.022	3.607e-08	+?++	28	2.776	2	0.2495	0.08946	UC
6	p22.1	29860274	rs1611702	6:29860274:A:G	A	G	-0.0865	0.0113	1.935e-14	----	0	2.159	3	0.5401	0.3608	UC
6	p22.1	29860274	rs1611702	6:29860274:A:G	A	G	-0.0695	0.0093	7.832e-14	----	76.1	12.536	3	0.005754	0.3608	IBD
6	p22.1	29860690	rs1611704	6:29860690:C:T	T	C	0.0866	0.0113	1.806e-14	++++	0	2.215	3	0.5289	0.3618	UC
6	p22.1	29860690	rs1611704	6:29860690:C:T	T	C	0.0695	0.0093	7.832e-14	++++	75.9	12.46	3	0.005962	0.3618	IBD
6	p22.1	29860716	rs1611705	6:29860716:G:T	T	G	0.0515	0.0091	1.52e-08	++++	40.2	5.013	3	0.1709	0.4046	IBD
6	p22.1	29860883	rs2523822	6:29860883:A:G	A	G	-0.1055	0.0117	1.931e-19	----	1.5	3.045	3	0.3848	0.3221	UC
6	p22.1	29860883	rs2523822	6:29860883:A:G	A	G	-0.0824	0.0096	9.216e-18	----	60.9	7.676	3	0.0532	0.3221	IBD
6	p22.1	29860892	rs1611707	6:29860892:A:G	A	G	-0.0516	0.0091	1.425e-08	----	39.8	4.986	3	0.1728	0.4046	IBD
6	p22.1	29860967	rs1611708	6:29860967:A:G	A	G	0.0513	0.0091	1.727e-08	++++	41.3	5.111	3	0.1638	0.4046	IBD
6	p22.1	29861109	rs1611709	6:29861109:C:T	T	C	0.0517	0.0091	1.337e-08	++++	38.8	4.901	3	0.1792	0.4046	IBD
6	p22.1	29861139	rs1611710	6:29861139:C:T	T	C	-0.0515	0.0091	1.52e-08	----	39.1	4.927	3	0.1772	0.4046	IBD
6	p22.1	29861331	rs1611711	6:29861331:A:G	A	G	-0.0511	0.0091	1.961e-08	----	41.8	5.153	3	0.1609	0.4046	IBD
6	p22.1	29861474	rs1611713	6:29861474:A:C	A	C	0.0835	0.0125	2.389e-11	++++	69.1	9.695	3	0.02134	0.2425	UC
6	p22.1	29861474	rs1611713	6:29861474:A:C	A	C	0.073	0.0102	8.254e-13	++++	44	5.353	3	0.1477	0.2425	IBD
6	p22.1	29861476	rs73745901	6:29861476:C:T	T	C	0.1008	0.018	2.144e-08	++++	63	8.115	3	0.04369	0.1113	UC
6	p22.1	29861705	rs1611715	6:29861705:A:C	A	C	-0.0856	0.0113	3.585e-14	----	0	2.326	3	0.5076	0.3608	UC
6	p22.1	29861705	rs1611715	6:29861705:A:C	A	C	-0.0692	0.0093	1e-13	----	76.2	12.617	3	0.005542	0.3608	IBD
6	p22.1	29861800	rs1611717	6:29861800:C:T	T	C	0.0518	0.0091	1.253e-08	++++	37.5	4.803	3	0.1868	0.4046	IBD
6	p22.1	29862217	rs1611720	6:29862217:C:G	C	G	0.0511	0.0091	1.961e-08	++++	40.8	5.068	3	0.1668	0.4046	IBD
6	p22.1	29862268	rs72845990	6:29862268:A:C	A	C	0.0983	0.0179	3.983e-08	++++	63	8.113	3	0.04372	0.1113	UC
6	p22.1	29862436	rs58993253	6:29862436:C:T	T	C	-0.0985	0.0179	3.738e-08	----	63.4	8.208	3	0.04191	0.1113	UC
6	p22.1	29862469	rs1611722	6:29862469:T:TACG	T	TACG	0.0714	0.0128	2.431e-08	??++	0	0.001	1	0.9736	0.4046	IBD
6	p22.1	29862728	rs1611723	6:29862728:A:G	A	G	0.0725	0.0113	1.4e-10	++++	70.2	10.076	3	0.01793	0.3628	UC
6	p22.1	29862728	rs1611723	6:29862728:A:G	A	G	0.0682	0.0093	2.245e-13	++++	53.2	6.414	3	0.0931	0.3628	IBD
6	p22.1	29862774	rs72845994	6:29862774:A:G	A	G	0.0981	0.0179	4.243e-08	++++	63.7	8.256	3	0.04101	0.1113	UC
6	p22.1	29862793	rs1611724	6:29862793:A:G	A	G	-0.0512	0.0091	1.84e-08	----	40	5.002	3	0.1716	0.4046	IBD
6	p22.1	29862883	rs9258772	6:29862883:C:G	C	G	-0.0512	0.0091	1.84e-08	----	39.9	4.991	3	0.1724	0.4046	IBD
6	p22.1	29862929	rs1611726	6:29862929:A:G	A	G	-0.0809	0.0109	1.153e-13	----	40.3	5.024	3	0.17	0.4085	UC
6	p22.1	29862929	rs1611726	6:29862929:A:G	A	G	-0.0647	0.0089	3.604e-13	----	85.4	20.51	3	0.0001331	0.4085	IBD
6	p22.1	29862955	rs13195617	6:29862955:A:T	A	T	-0.1157	0.0131	1.028e-18	----	0	2.881	3	0.4103	0.2157	UC
6	p22.1	29862955	rs13195617	6:29862955:A:T	A	T	-0.0862	0.0108	1.446e-15	----	12.9	3.445	3	0.328	0.2157	IBD
6	p22.1	29862991	rs9258777	6:29862991:C:G	C	G	-0.0523	0.0091	9.071e-09	----	33	4.477	3	0.2143	0.4046	IBD
6	p22.1	29863023	rs1611728	6:29863023:C:T	T	C	0.0516	0.0091	1.425e-08	++++	37.7	4.813	3	0.186	0.4046	IBD
6	p22.1	29863046	rs1611729	6:29863046:C:T	T	C	-0.0513	0.0091	1.727e-08	----	39.8	4.982	3	0.1731	0.4046	IBD
6	p22.1	29863231	rs1611732	6:29863231:C:T	T	C	-0.0504	0.0091	3.051e-08	----	44.2	5.375	3	0.1463	0.4046	IBD
6	p22.1	29863281	rs765649	6:29863281:A:T	A	T	-0.0507	0.0091	2.527e-08	----	42.1	5.181	3	0.159	0.4046	IBD
6	p22.1	29863532	rs1611734	6:29863532:G:GAGA	G	GAGA	0.0715	0.0128	2.324e-08	??++	0	0.002	1	0.9654	0.4026	IBD
6	p22.1	29863574	rs1362091	6:29863574:A:G	A	G	0.0507	0.0091	2.527e-08	++++	42.5	5.214	3	0.1568	0.4046	IBD
6	p22.1	29863794	rs1611737	6:29863794:C:G	C	G	0.0509	0.0091	2.227e-08	++++	41.3	5.111	3	0.1639	0.4046	IBD
6	p22.1	29864021	rs1611739	6:29864021:G:T	T	G	0.0514	0.0091	1.62e-08	++++	39.5	4.957	3	0.1749	0.4056	IBD
6	p22.1	29864206	rs1611741	6:29864206:A:C	A	C	0.0877	0.0109	8.563e-16	++++	22.6	3.878	3	0.275	0.3926	UC
6	p22.1	29864206	rs1611741	6:29864206:A:C	A	C	0.0711	0.009	2.789e-15	++++	82.7	17.356	3	0.000597	0.3926	IBD
6	p22.1	29864242	rs115196869	6:29864242:A:T	A	T	0.1144	0.0205	2.398e-08	?+++	0	0.98	2	0.6127	0.03181	IBD
6	p22.1	29864266	rs1611742	6:29864266:A:C	A	C	0.0511	0.0091	1.961e-08	++++	40.7	5.057	3	0.1676	0.4036	IBD
6	p22.1	29864269	rs1611743	6:29864269:C:T	T	C	-0.0508	0.0091	2.372e-08	----	42.3	5.199	3	0.1578	0.4036	IBD
6	p22.1	29864342	rs73725442	6:29864342:C:T	T	C	0.0983	0.0179	3.983e-08	++++	63.5	8.219	3	0.04169	0.1103	UC
6	p22.1	29864505	rs72848609	6:29864505:A:G	A	G	-0.0982	0.0179	4.111e-08	----	63.2	8.143	3	0.04315	0.1103	UC
6	p22.1	29864630	rs73725445	6:29864630:A:T	A	T	0.0983	0.0179	3.983e-08	++++	63.1	8.14	3	0.0432	0.1113	UC
6	p22.1	29864918	rs1611747	6:29864918:C:T	T	C	0.0761	0.0113	1.645e-11	++++	69.8	9.923	3	0.01923	0.3569	UC
6	p22.1	29864918	rs1611747	6:29864918:C:T	T	C	0.074	0.0093	1.763e-15	++++	43.6	5.317	3	0.15	0.3569	IBD
6	p22.1	29864947	rs2523819	6:29864947:C:T	T	C	0.1027	0.0142	4.746e-13	?+++	34.2	3.039	2	0.2188	0.3211	UC
6	p22.1	29864947	rs2523819	6:29864947:C:T	T	C	0.0979	0.0118	1.071e-16	?+++	3.4	2.07	2	0.3552	0.3211	IBD
6	p22.1	29865181	rs2734976	6:29865181:C:T	T	C	0.0719	0.0107	1.822e-11	?+++	62.8	5.381	2	0.06783	0.6054	IBD
6	p22.1	29865214	.	6:29865214:G:GT	G	GT	0.0943	0.0127	1.126e-13	?+++	47.6	3.818	2	0.1482	0.6093	UC
6	p22.1	29865214	.	6:29865214:G:GT	G	GT	0.0859	0.0105	2.816e-16	?+++	61.5	5.193	2	0.07454	0.6093	IBD
6	p22.1	29865340	rs112944494	6:29865340:A:G	A	G	-0.099	0.0179	3.189e-08	----	63.1	8.139	3	0.04323	0.1113	UC
6	p22.1	29865421	rs2844825	6:29865421:G:T	T	G	-0.0802	0.0109	1.87e-13	----	41.1	5.097	3	0.1649	0.4085	UC
6	p22.1	29865421	rs2844825	6:29865421:G:T	T	G	-0.0642	0.009	9.797e-13	----	85.9	21.314	3	9.06e-05	0.4085	IBD
6	p22.1	29865476	rs2734975	6:29865476:A:C	A	C	0.0841	0.0106	2.123e-15	++++	30.2	4.301	3	0.2308	0.504	UC
6	p22.1	29865476	rs2734975	6:29865476:A:C	A	C	0.0698	0.0087	1.032e-15	++++	83	17.621	3	0.0005265	0.504	IBD
6	p22.1	29865764	rs3094165	6:29865764:A:G	A	G	-0.075	0.0111	1.411e-11	----	41.8	5.159	3	0.1605	0.6829	UC
6	p22.1	29866063	rs2523818	6:29866063:G:T	T	G	-0.1016	0.0116	1.977e-18	----	22.2	3.855	3	0.2776	0.33	UC
6	p22.1	29866063	rs2523818	6:29866063:G:T	T	G	-0.0834	0.0096	3.705e-18	----	63.5	8.218	3	0.04172	0.33	IBD
6	p22.1	29866070	rs3094164	6:29866070:A:G	A	G	0.0636	0.011	7.39e-09	++++	34.3	4.568	3	0.2063	0.6431	UC
6	p22.1	29866100	rs3128899	6:29866100:C:G	C	G	0.0637	0.011	7.001e-09	++++	33.6	4.52	3	0.2105	0.6431	UC
6	p22.1	29866244	.	6:29866244:A:ATCCCC	A	ATCCCC	0.0742	0.0126	3.888e-09	??++	87.4	7.93	1	0.004862	0.6421	IBD
6	p22.1	29866284	rs3132725	6:29866284:C:T	T	C	0.0692	0.0121	1.071e-08	+?++	44.7	3.619	2	0.1637	0.6421	UC
6	p22.1	29866422	rs2734972	6:29866422:C:T	T	C	-0.1036	0.0117	8.391e-19	----	0	2.945	3	0.4001	0.3221	UC
6	p22.1	29866422	rs2734972	6:29866422:C:T	T	C	-0.0809	0.0096	3.544e-17	----	65.4	8.673	3	0.03397	0.3221	IBD
6	p22.1	29866424	rs3115623	6:29866424:C:T	T	C	-0.0684	0.0121	1.578e-08	-?--	46.5	3.737	2	0.1544	0.6431	UC
6	p22.1	29866672	rs2734971	6:29866672:A:G	A	G	0.0841	0.012	2.412e-12	+?++	0	0.45	2	0.7986	0.507	UC
6	p22.1	29866672	rs2734971	6:29866672:A:G	A	G	0.0693	0.0099	2.56e-12	+?++	0	1.387	2	0.4998	0.507	IBD
6	p22.1	29866996	rs72848632	6:29866996:C:T	T	C	-0.0976	0.0179	4.966e-08	----	63.7	8.261	3	0.04091	0.1113	UC
6	p22.1	29867005	rs3094163	6:29867005:C:G	C	G	-0.0689	0.0121	1.239e-08	-?--	46.3	3.725	2	0.1553	0.6431	UC
6	p22.1	29867075	rs3094162	6:29867075:A:G	A	G	-0.069	0.0121	1.181e-08	-?--	45.7	3.685	2	0.1585	0.6431	UC
6	p22.1	29867088	rs3132724	6:29867088:C:T	T	C	0.0688	0.0121	1.301e-08	+?++	46.5	3.74	2	0.1541	0.6431	UC
6	p22.1	29867249	rs2734968	6:29867249:A:G	A	G	0.1109	0.0124	3.769e-19	+?++	0	0.166	2	0.9204	0.329	UC
6	p22.1	29867249	rs2734968	6:29867249:A:G	A	G	0.0861	0.0102	3.142e-17	+?++	73.7	7.605	2	0.02231	0.329	IBD
6	p22.1	29867296	rs3094161	6:29867296:A:G	A	G	-0.0693	0.0121	1.021e-08	-?--	44.9	3.627	2	0.163	0.6431	UC
6	p22.1	29867334	rs3094160	6:29867334:A:G	A	G	-0.0693	0.0121	1.021e-08	-?--	44.9	3.631	2	0.1628	0.6431	UC
6	p22.1	29867533	rs3869056	6:29867533:G:T	T	G	-0.0985	0.0179	3.738e-08	----	63.1	8.141	3	0.04319	0.1113	UC
6	p22.1	29867732	rs9256972	6:29867732:A:T	A	T	-0.0824	0.0125	4.339e-11	?--?	71.7	3.535	1	0.06009	0.5338	IBD
6	p22.1	29867741	rs2734967	6:29867741:A:T	A	T	0.114	0.0155	1.912e-13	??++	0	0.062	1	0.8036	0.327	UC
6	p22.1	29867741	rs2734967	6:29867741:A:T	A	T	0.1075	0.013	1.348e-16	??++	0	0.201	1	0.6539	0.327	IBD
6	p22.1	29868057	rs3094159	6:29868057:A:G	A	G	0.0695	0.0121	9.257e-09	+?++	47.7	3.821	2	0.148	0.6421	UC
6	p22.1	29868105	rs3128898	6:29868105:G:T	T	G	0.0693	0.0121	1.021e-08	+?++	45	3.639	2	0.1621	0.6431	UC
6	p22.1	29868150	rs3132720	6:29868150:A:C	A	C	-0.0687	0.0121	1.365e-08	-?--	46	3.701	2	0.1571	0.6431	UC
6	p22.1	29868202	rs9258854	6:29868202:A:G	A	G	0.0671	0.0121	2.932e-08	+?++	49	3.92	2	0.1409	0.6431	UC
6	p22.1	29868210	rs9258855	6:29868210:C:T	T	C	-0.0671	0.0121	2.932e-08	-?--	48.9	3.915	2	0.1412	0.6431	UC
6	p22.1	29868282	rs9258856	6:29868282:A:C	A	C	0.0741	0.0126	4.079e-09	??++	87.5	8.028	1	0.004605	0.6431	IBD
6	p22.1	29868285	rs9258857	6:29868285:C:T	T	C	-0.0684	0.0109	3.491e-10	?---	77.3	8.829	2	0.0121	0.6431	IBD
6	p22.1	29868429	rs3094158	6:29868429:A:G	A	G	-0.069	0.0121	1.181e-08	-?--	45.6	3.679	2	0.1589	0.6431	UC
6	p22.1	29868482	rs3132719	6:29868482:A:C	A	C	-0.0688	0.0121	1.301e-08	-?--	46.2	3.719	2	0.1558	0.6431	UC
6	p22.1	29868531	rs3129011	6:29868531:C:T	T	C	0.0687	0.0121	1.365e-08	+?++	46.3	3.721	2	0.1556	0.6441	UC
6	p22.1	29868575	rs72848649	6:29868575:A:T	A	T	0.0991	0.0179	3.089e-08	++++	63.1	8.14	3	0.04321	0.1093	UC
6	p22.1	29868590	rs72848650	6:29868590:A:G	A	G	-0.0993	0.0179	2.898e-08	----	63.1	8.141	3	0.04319	0.1093	UC
6	p22.1	29868694	rs72848652	6:29868694:C:T	T	C	0.0984	0.0179	3.859e-08	++++	63.2	8.141	3	0.04318	0.1113	UC
6	p22.1	29868800	rs3132718	6:29868800:C:T	T	C	-0.0651	0.011	3.255e-09	----	32.1	4.418	3	0.2197	0.6431	UC
6	p22.1	29868855	rs72848654	6:29868855:C:T	T	C	-0.0988	0.0179	3.399e-08	----	63.1	8.126	3	0.04348	0.1113	UC
6	p22.1	29868964	rs1611637	6:29868964:A:G	A	G	-0.0584	0.0107	4.817e-08	----	57.3	7.023	3	0.07118	0.5626	UC
6	p22.1	29869091	rs72848658	6:29869091:A:G	A	G	-0.0993	0.0179	2.898e-08	----	62.9	8.081	3	0.04436	0.1113	UC
6	p22.1	29869093	rs72848659	6:29869093:A:T	A	T	0.0992	0.0179	2.992e-08	++++	62.9	8.08	3	0.04439	0.1113	UC
6	p22.1	29869259	rs3128897	6:29869259:C:G	C	G	0.065	0.011	3.44e-09	++++	31.9	4.406	3	0.2208	0.6431	UC
6	p22.1	29869331	rs3094156	6:29869331:A:G	A	G	0.0667	0.0109	9.401e-10	?+++	80	10.01	2	0.006703	0.6392	IBD
6	p22.1	29869338	rs3128896	6:29869338:G:T	T	G	0.0678	0.0109	4.966e-10	?+++	77.7	8.962	2	0.01132	0.6392	IBD
6	p22.1	29869342	rs3094155	6:29869342:A:G	A	G	0.0674	0.0109	6.27e-10	?+++	79.1	9.555	2	0.008418	0.6392	IBD
6	p22.1	29869365	rs9258881	6:29869365:A:G	A	G	0.0698	0.0109	1.517e-10	?+++	74.4	7.825	2	0.01999	0.6412	IBD
6	p22.1	29869437	rs9258884	6:29869437:A:G	A	G	0.069	0.0109	2.447e-10	?+++	76.2	8.409	2	0.01493	0.6421	IBD
6	p22.1	29869472	rs9258885	6:29869472:C:G	C	G	-0.068	0.0109	4.417e-10	?---	77.2	8.773	2	0.01245	0.6451	IBD
6	p22.1	29869482	rs9258886	6:29869482:G:T	T	G	0.0819	0.0125	5.677e-11	?++?	73.1	3.712	1	0.05401	0.6481	IBD
6	p22.1	29869488	rs9258887	6:29869488:C:G	C	G	0.0679	0.0109	4.684e-10	?+++	77.5	8.871	2	0.01185	0.6481	IBD
6	p22.1	29869489	rs9258888	6:29869489:A:T	A	T	-0.0679	0.0109	4.684e-10	?---	77.5	8.871	2	0.01185	0.6491	IBD
6	p22.1	29869496	rs71537586	6:29869496:C:T	T	C	-0.0679	0.0109	4.684e-10	?---	77.5	8.871	2	0.01185	0.6491	IBD
6	p22.1	29869535	rs9258890	6:29869535:A:G	A	G	-0.0678	0.0109	4.966e-10	?---	78.2	9.162	2	0.01024	0.6471	IBD
6	p22.1	29869540	rs9258891	6:29869540:C:G	C	G	-0.0678	0.0109	4.966e-10	?---	78.2	9.162	2	0.01024	0.6471	IBD
6	p22.1	29869618	rs9258892	6:29869618:C:G	C	G	0.0653	0.011	2.914e-09	++++	31.5	4.377	3	0.2235	0.6431	UC
6	p22.1	29869687	rs9258894	6:29869687:A:C	A	C	-0.068	0.0109	4.417e-10	?---	77.5	8.871	2	0.01185	0.6421	IBD
6	p22.1	29869727	rs9258896	6:29869727:A:G	A	G	-0.0685	0.0109	3.291e-10	?---	76.3	8.444	2	0.01467	0.6412	IBD
6	p22.1	29869752	rs9258898	6:29869752:C:T	T	C	-0.0677	0.0109	5.265e-10	?---	78.4	9.24	2	0.009852	0.6421	IBD
6	p22.1	29869769	rs9258899	6:29869769:A:G	A	G	-0.0679	0.0109	4.684e-10	?---	77.7	8.949	2	0.0114	0.6382	IBD
6	p22.1	29869777	rs9258900	6:29869777:A:C	A	C	0.0672	0.0109	7.042e-10	?+++	78.7	9.388	2	0.009148	0.6421	IBD
6	p22.1	29869791	rs9258901	6:29869791:C:T	T	C	0.0672	0.0109	7.042e-10	?+++	78.7	9.393	2	0.009127	0.6421	IBD
6	p22.1	29869843	rs9258902	6:29869843:G:T	T	G	-0.065	0.011	3.44e-09	----	31.9	4.407	3	0.2207	0.6421	UC
6	p22.1	29869926	rs2394224	6:29869926:A:G	A	G	-0.0646	0.011	4.287e-09	----	32.9	4.47	3	0.215	0.6431	UC
6	p22.1	29869943	rs2893988	6:29869943:A:G	A	G	-0.0642	0.011	5.335e-09	----	33.2	4.49	3	0.2132	0.6431	UC
6	p22.1	29869986	rs61244561	6:29869986:A:T	A	T	0.0983	0.0179	3.983e-08	++++	63.4	8.204	3	0.04197	0.1113	UC
6	p22.1	29870024	rs2893989	6:29870024:A:G	A	G	-0.0651	0.011	3.255e-09	----	31.9	4.408	3	0.2206	0.6431	UC
6	p22.1	29870081	rs3873264	6:29870081:C:T	T	C	0.0649	0.011	3.635e-09	++++	32.1	4.416	3	0.2199	0.6431	UC
6	p22.1	29870117	rs59387409	6:29870117:C:T	T	C	-0.0983	0.0178	3.343e-08	----	63.3	8.171	3	0.0426	0.1113	UC
6	p22.1	29870162	rs2893990	6:29870162:A:T	A	T	-0.0642	0.011	5.335e-09	----	30.5	4.319	3	0.229	0.6421	UC
6	p22.1	29870164	rs2394225	6:29870164:A:G	A	G	0.0641	0.011	5.634e-09	++++	31.3	4.367	3	0.2244	0.6421	UC
6	p22.1	29870408	rs9258912	6:29870408:A:G	A	G	-0.0643	0.011	5.052e-09	----	32.4	4.436	3	0.2181	0.6431	UC
6	p22.1	29870466	rs9258913	6:29870466:C:T	T	C	0.0643	0.011	5.052e-09	++++	31.8	4.4	3	0.2214	0.6431	UC
6	p22.1	29870543	rs9258914	6:29870543:A:G	A	G	0.0643	0.011	5.052e-09	++++	31.8	4.399	3	0.2215	0.6431	UC
6	p22.1	29870569	rs9258915	6:29870569:C:T	T	C	0.0635	0.011	7.8e-09	++++	33	4.479	3	0.2142	0.6431	UC
6	p22.1	29870624	rs9258916	6:29870624:A:G	A	G	-0.0677	0.0109	5.265e-10	?---	78.4	9.243	2	0.00984	0.6421	IBD
6	p22.1	29870626	rs9258917	6:29870626:A:C	A	C	-0.068	0.0109	4.417e-10	?---	77.8	8.994	2	0.01114	0.6421	IBD
6	p22.1	29870649	rs9258918	6:29870649:A:G	A	G	0.0642	0.011	5.335e-09	++++	27.3	4.124	3	0.2483	0.6421	UC
6	p22.1	29870865	rs2844821	6:29870865:C:T	T	C	-0.1111	0.0119	9.992e-21	----	0	2.1	3	0.5518	0.3052	UC
6	p22.1	29870865	rs2844821	6:29870865:C:T	T	C	-0.0868	0.0098	8.209e-19	----	61.3	7.746	3	0.05156	0.3052	IBD
6	p22.1	29871126	rs3132717	6:29871126:C:T	T	C	-0.0639	0.011	6.281e-09	----	32.7	4.457	3	0.2161	0.6441	UC
6	p22.1	29871430	rs3094152	6:29871430:A:G	A	G	0.0652	0.011	3.08e-09	++++	31.8	4.4	3	0.2214	0.6431	UC
6	p22.1	29871496	rs3128895	6:29871496:C:G	C	G	0.0639	0.011	6.281e-09	++++	32.5	4.446	3	0.2171	0.6412	UC
6	p22.1	29871530	rs3094151	6:29871530:C:G	C	G	-0.0627	0.011	1.198e-08	----	32.8	4.463	3	0.2156	0.6412	UC
6	p22.1	29871543	rs3132716	6:29871543:A:C	A	C	-0.0624	0.011	1.405e-08	----	33.5	4.509	3	0.2115	0.6421	UC
6	p22.1	29871583	rs3128894	6:29871583:A:C	A	C	-0.062	0.011	1.737e-08	----	36.1	4.696	3	0.1955	0.6431	UC
6	p22.1	29871604	rs9258940	6:29871604:C:T	T	C	0.0621	0.011	1.647e-08	++++	34.7	4.592	3	0.2042	0.6421	UC
6	p22.1	29871644	rs9258941	6:29871644:C:T	T	C	0.0687	0.0109	2.924e-10	?+++	77.1	8.724	2	0.01275	0.6412	IBD
6	p22.1	29871688	rs9258943	6:29871688:A:G	A	G	-0.0688	0.0109	2.756e-10	?---	77.4	8.834	2	0.01207	0.6412	IBD
6	p22.1	29871702	rs9258945	6:29871702:A:G	A	G	0.0691	0.0109	2.306e-10	?+++	77.2	8.763	2	0.01251	0.6412	IBD
6	p22.1	29871708	rs9380147	6:29871708:A:G	A	G	0.1107	0.0157	1.777e-12	?+++	23.3	2.607	2	0.2715	0.2227	UC
6	p22.1	29871708	rs9380147	6:29871708:A:G	A	G	0.0973	0.0131	1.107e-13	?+++	0	1.558	2	0.4588	0.2227	IBD
6	p22.1	29871747	NA	6:29871747:C:G	C	G	0.0678	0.0109	4.966e-10	?+++	78.5	9.293	2	0.009597	NA	IBD
6	p22.1	29871753	NA	6:29871753:C:T	T	C	0.0678	0.0109	4.966e-10	?+++	78.5	9.293	2	0.009597	NA	IBD
6	p22.1	29871754	NA	6:29871754:A:G	A	G	-0.0681	0.0109	4.165e-10	?---	77.4	8.851	2	0.01197	NA	IBD
6	p22.1	29871770	NA	6:29871770:C:T	T	C	0.0678	0.0109	4.966e-10	?+++	78.5	9.301	2	0.009555	NA	IBD
6	p22.1	29871890	rs3094655	6:29871890:A:G	A	G	-0.0644	0.011	4.783e-09	----	31.8	4.4	3	0.2214	0.6421	UC
6	p22.1	29872039	rs3094654	6:29872039:C:T	T	C	-0.0649	0.011	3.635e-09	----	32	4.413	3	0.2202	0.6431	UC
6	p22.1	29872125	rs3128893	6:29872125:A:G	A	G	0.0648	0.011	3.841e-09	++++	32	4.411	3	0.2204	0.6441	UC
6	p22.1	29872172	rs3094150	6:29872172:A:G	A	G	-0.0648	0.011	3.841e-09	----	32	4.41	3	0.2204	0.6441	UC
6	p22.1	29872220	rs3128892	6:29872220:A:G	A	G	0.065	0.011	3.44e-09	++++	32	4.414	3	0.2201	0.6431	UC
6	p22.1	29872376	rs3115622	6:29872376:C:T	T	C	-0.0635	0.011	7.8e-09	----	33.8	4.533	3	0.2093	0.6431	UC
6	p22.1	29872411	rs9258962	6:29872411:A:G	A	G	-0.0678	0.0109	4.966e-10	?---	77.7	8.969	2	0.01129	0.6421	IBD
6	p22.1	29872443	rs3128891	6:29872443:A:G	A	G	0.0642	0.011	5.335e-09	++++	33	4.477	3	0.2144	0.6431	UC
6	p22.1	29872466	rs2523815	6:29872466:A:G	A	G	-0.095	0.0111	1.143e-17	----	58.3	7.191	3	0.06604	0.3777	UC
6	p22.1	29872466	rs2523815	6:29872466:A:G	A	G	-0.0778	0.0091	1.237e-17	----	79.8	14.88	3	0.001922	0.3777	IBD
6	p22.1	29872519	rs3094149	6:29872519:C:G	C	G	-0.0646	0.011	4.287e-09	----	32.7	4.457	3	0.2161	0.6431	UC
6	p22.1	29872605	rs9258966	6:29872605:C:T	T	C	0.0643	0.011	5.052e-09	++++	33.3	4.501	3	0.2122	0.6431	UC
6	p22.1	29872658	rs3094148	6:29872658:A:G	A	G	-0.064	0.011	5.949e-09	----	33.3	4.495	3	0.2127	0.6421	UC
6	p22.1	29872707	rs3132715	6:29872707:C:T	T	C	-0.0639	0.011	6.281e-09	----	33.9	4.542	3	0.2086	0.6421	UC
6	p22.1	29872733	rs3129008	6:29872733:C:T	T	C	0.0645	0.011	4.528e-09	++++	32.4	4.44	3	0.2177	0.6431	UC
6	p22.1	29872871	rs3132714	6:29872871:C:T	T	C	-0.0643	0.011	5.052e-09	----	32.5	4.447	3	0.2171	0.6431	UC
6	p22.1	29872920	.	6:29872920:C:CCA	CCA	C	-0.0684	0.0121	1.578e-08	-?--	47	3.774	2	0.1515	0.6431	UC
6	p22.1	29873061	rs3128890	6:29873061:C:G	C	G	0.065	0.011	3.44e-09	++++	32	4.409	3	0.2206	0.6421	UC
6	p22.1	29873160	rs2394227	6:29873160:A:G	A	G	0.0628	0.011	1.136e-08	++++	34.3	4.567	3	0.2064	0.6441	UC
6	p22.1	29873166	rs2893991	6:29873166:C:T	T	C	0.0627	0.011	1.198e-08	++++	34.5	4.578	3	0.2054	0.6441	UC
6	p22.1	29873174	NA	6:29873174:C:G	C	G	-0.0679	0.0109	4.684e-10	?---	77.6	8.934	2	0.01148	NA	IBD
6	p22.1	29873244	rs3132712	6:29873244:A:G	A	G	-0.0643	0.011	5.052e-09	----	32.3	4.432	3	0.2184	0.6431	UC
6	p22.1	29873320	rs60788372	6:29873320:A:T	A	T	-0.0977	0.0179	4.813e-08	----	59.7	7.446	3	0.05897	0.1113	UC
6	p22.1	29873445	rs9258983	6:29873445:A:T	A	T	-0.0679	0.0109	4.684e-10	?---	77.7	8.963	2	0.01131	0.6412	IBD
6	p22.1	29873503	rs2844820	6:29873503:C:T	T	C	-0.1032	0.0116	5.761e-19	----	24.5	3.973	3	0.2644	0.33	UC
6	p22.1	29873503	rs2844820	6:29873503:C:T	T	C	-0.0844	0.0096	1.474e-18	----	61	7.689	3	0.05291	0.33	IBD
6	p22.1	29873623	rs3132710	6:29873623:A:G	A	G	-0.0645	0.011	4.528e-09	----	32	4.412	3	0.2203	0.6431	UC
6	p22.1	29873679	rs3132709	6:29873679:A:G	A	G	-0.0643	0.011	5.052e-09	----	32.5	4.442	3	0.2175	0.6431	UC
6	p22.1	29873767	rs3129007	6:29873767:C:T	T	C	0.0643	0.011	5.052e-09	++++	33.2	4.49	3	0.2132	0.6431	UC
6	p22.1	29873859	rs3132708	6:29873859:A:G	A	G	-0.0638	0.011	6.631e-09	----	33.5	4.512	3	0.2112	0.6421	UC
6	p22.1	29873942	rs9258993	6:29873942:C:T	T	C	-0.0632	0.011	9.167e-09	----	34.8	4.602	3	0.2034	0.6421	UC
6	p22.1	29873945	rs9258994	6:29873945:C:G	C	G	-0.0629	0.011	1.077e-08	----	35.3	4.634	3	0.2006	0.6421	UC
6	p22.1	29874024	rs9258995	6:29874024:A:G	A	G	0.0644	0.011	4.783e-09	++++	32	4.41	3	0.2205	0.6421	UC
6	p22.1	29874132	rs9258996	6:29874132:C:T	T	C	0.0636	0.011	7.39e-09	++++	33	4.48	3	0.2141	0.6421	UC
6	p22.1	29874138	rs9258997	6:29874138:A:G	A	G	0.0636	0.011	7.39e-09	++++	33	4.474	3	0.2146	0.6421	UC
6	p22.1	29874213	rs2734966	6:29874213:G:T	T	G	-0.1013	0.0116	2.485e-18	----	20	3.751	3	0.2897	0.33	UC
6	p22.1	29874213	rs2734966	6:29874213:G:T	T	G	-0.0824	0.0096	9.216e-18	----	67	9.104	3	0.02794	0.33	IBD
6	p22.1	29874239	rs9258999	6:29874239:A:G	A	G	0.063	0.011	1.021e-08	++++	33.4	4.501	3	0.2122	0.6441	UC
6	p22.1	29874272	rs9259000	6:29874272:C:T	T	C	0.0612	0.011	2.642e-08	++++	39.8	4.987	3	0.1728	0.6441	UC
6	p22.1	29874276	rs9259001	6:29874276:A:C	A	C	-0.061	0.011	2.932e-08	----	40.4	5.035	3	0.1693	0.6441	UC
6	p22.1	29874340	rs9259002	6:29874340:C:G	C	G	0.0684	0.0109	3.491e-10	?+++	77.5	8.889	2	0.01174	0.6431	IBD
6	p22.1	29874564	rs9259009	6:29874564:A:C	A	C	0.0641	0.011	5.634e-09	++++	30.3	4.306	3	0.2302	0.6412	UC
6	p22.1	29874565	rs9259010	6:29874565:C:T	T	C	0.0637	0.011	7.001e-09	++++	33.1	4.484	3	0.2137	0.6412	UC
6	p22.1	29874632	rs2523812	6:29874632:C:T	T	C	-0.1042	0.0117	5.292e-19	----	2.5	3.076	3	0.3801	0.329	UC
6	p22.1	29874632	rs2523812	6:29874632:C:T	T	C	-0.0839	0.0096	2.34e-18	----	64.8	8.534	3	0.03617	0.329	IBD
6	p22.1	29874725	rs9259014	6:29874725:A:G	A	G	-0.0684	0.0109	3.491e-10	?---	76.8	8.621	2	0.01343	0.6431	IBD
6	p22.1	29874778	rs9259017	6:29874778:A:G	A	G	0.0674	0.0109	6.27e-10	?+++	77.9	9.047	2	0.01085	0.6441	IBD
6	p22.1	29874788	rs9259018	6:29874788:C:T	T	C	-0.0653	0.0111	4.032e-09	----	27.6	4.141	3	0.2466	0.6382	UC
6	p22.1	29874796	rs72838635	6:29874796:C:T	T	C	0.0982	0.0179	4.111e-08	++++	59.6	7.424	3	0.05953	0.1103	UC
6	p22.1	29874921	rs3128887	6:29874921:G:T	T	G	0.0634	0.011	8.232e-09	++++	34.8	4.599	3	0.2036	0.6431	UC
6	p22.1	29874952	rs3115620	6:29874952:A:C	A	C	0.0626	0.011	1.264e-08	++++	35	4.612	3	0.2025	0.6431	UC
6	p22.1	29875006	rs3128886	6:29875006:A:C	A	C	0.0639	0.011	6.281e-09	++++	32.3	4.431	3	0.2185	0.6431	UC
6	p22.1	29875102	rs3115619	6:29875102:A:G	A	G	-0.0642	0.011	5.335e-09	----	33	4.481	3	0.214	0.6431	UC
6	p22.1	29875200	rs3115618	6:29875200:C:T	T	C	0.0626	0.011	1.264e-08	++++	40.9	5.077	3	0.1663	0.6322	UC
6	p22.1	29875299	rs72838640	6:29875299:A:G	A	G	-0.101	0.0184	4.039e-08	----	63.5	8.209	3	0.04188	0.1113	UC
6	p22.1	29881494	NA	6:29881494:C:T	T	C	0.0689	0.011	3.761e-10	?+++	78.1	9.131	2	0.0104	NA	IBD
6	p22.1	29881495	NA	6:29881495:A:G	A	G	-0.0688	0.011	3.987e-10	?---	78.2	9.162	2	0.01024	NA	IBD
6	p22.1	29881500	NA	6:29881500:C:T	T	C	0.0689	0.011	3.761e-10	?+++	78.2	9.154	2	0.01028	NA	IBD
6	p22.1	29881508	NA	6:29881508:A:G	A	G	-0.0679	0.011	6.712e-10	?---	78.2	9.175	2	0.01018	NA	IBD
6	p22.1	29881537	NA	6:29881537:A:G	A	G	0.0673	0.011	9.465e-10	?+++	79.5	9.774	2	0.007545	NA	IBD
6	p22.1	29881542	NA	6:29881542:A:G	A	G	-0.0672	0.011	1.002e-09	?---	79.6	9.787	2	0.007494	NA	IBD
6	p22.1	29881556	NA	6:29881556:C:T	T	C	0.1165	0.0159	2.353e-13	??++	0	0.129	1	0.7195	NA	UC
6	p22.1	29881556	NA	6:29881556:C:T	T	C	0.1085	0.0133	3.409e-16	??++	0	0.143	1	0.705	NA	IBD
6	p22.1	29881571	NA	6:29881571:A:G	A	G	-0.0677	0.011	7.529e-10	?---	79	9.513	2	0.008596	NA	IBD
6	p22.1	29881586	NA	6:29881586:C:T	T	C	-0.0677	0.011	7.529e-10	?---	78.8	9.45	2	0.008869	NA	IBD
6	p22.1	29881613	NA	6:29881613:C:G	C	G	0.0656	0.011	2.467e-09	?+++	80.4	10.187	2	0.006138	NA	IBD
6	p22.1	29881619	NA	6:29881619:A:G	A	G	-0.0655	0.011	2.608e-09	?---	80.6	10.29	2	0.005828	NA	IBD
6	p22.1	29881691	NA	6:29881691:G:T	T	G	0.0671	0.0109	7.462e-10	?+++	78.7	9.383	2	0.009173	NA	IBD
6	p22.1	29881702	NA	6:29881702:C:T	T	C	0.0668	0.0109	8.874e-10	?+++	79	9.531	2	0.008517	NA	IBD
6	p22.1	29881730	rs3094651	6:29881730:A:G	A	G	0.0655	0.0109	1.865e-09	?+++	80.5	10.27	2	0.005888	0.000994	IBD
6	p22.1	29881799	rs75574103	6:29881799:A:G	A	G	0.1003	0.0179	2.102e-08	++++	59.6	7.428	3	0.05942	0.1113	UC
6	p22.1	29881897	rs2734960	6:29881897:C:T	T	C	-0.1048	0.0118	6.605e-19	----	0	2.929	3	0.4027	0.3231	UC
6	p22.1	29881897	rs2734960	6:29881897:C:T	T	C	-0.0822	0.0097	2.366e-17	----	64.5	8.451	3	0.03756	0.3231	IBD
6	p22.1	29882225	rs61580452	6:29882225:C:T	T	C	0.1001	0.0179	2.242e-08	++++	60.5	7.595	3	0.05516	0.1113	UC
6	p22.1	29882311	rs3132704	6:29882311:A:G	A	G	-0.0654	0.0111	3.818e-09	----	33.2	4.488	3	0.2134	0.6382	UC
6	p22.1	29882311	rs3132704	6:29882311:A:G	A	G	-0.0501	0.0091	3.681e-08	----	83	17.646	3	0.0005204	0.6382	IBD
6	p22.1	29882420	rs3132703	6:29882420:C:T	T	C	0.0991	0.0154	1.234e-10	??+?	0	0	0	1	0.6431	IBD
6	p22.1	29882591	NA	6:29882591:A:AGC	A	AGC	0.0992	0.0154	1.183e-10	??+?	0	0	0	1	NA	IBD
6	p22.1	29882596	rs9259104	6:29882596:A:G	A	G	0.0992	0.0154	1.183e-10	??+?	0	0	0	1	0.0169	IBD
6	p22.1	29882597	NA	6:29882597:G:T	T	G	0.0993	0.0154	1.133e-10	??+?	0	0	0	1	NA	IBD
6	p22.1	29882598	rs754490661	6:29882598:T:TTTTACTAAA	T	TTTTACTAAA	-0.0992	0.0154	1.183e-10	??-?	0	0	0	1	0.0169	IBD
6	p22.1	29882600	rs9280738	6:29882600:T:TAAAATAAA	T	TAAAATAAA	-0.0991	0.0154	1.234e-10	??-?	0	0	0	1	0.0338	IBD
6	p22.1	29882762	rs3094649	6:29882762:A:T	A	T	-0.0656	0.0112	4.709e-09	----	34.3	4.563	3	0.2067	0.6421	UC
6	p22.1	29882797	rs144545715	6:29882797:G:GA	G	GA	-0.067	0.0109	7.907e-10	?---	78.5	9.321	2	0.009464	0.6421	IBD
6	p22.1	29882811	rs9259108	6:29882811:A:T	A	T	-0.0666	0.0111	1.973e-09	----	32.6	4.453	3	0.2165	0.6421	UC
6	p22.1	29882878	rs9259109	6:29882878:C:T	T	C	0.066	0.011	1.973e-09	?+++	79.3	9.68	2	0.007907	0.6421	IBD
6	p22.1	29882907	rs2734957	6:29882907:A:G	A	G	-0.0954	0.0112	1.625e-17	----	49.7	5.959	3	0.1136	0.3757	UC
6	p22.1	29882907	rs2734957	6:29882907:A:G	A	G	-0.078	0.0092	2.286e-17	----	80.9	15.735	3	0.001285	0.3757	IBD
6	p22.1	29882950	rs9259113	6:29882950:C:T	T	C	0.065	0.0112	6.492e-09	++++	30.3	4.306	3	0.2303	0.6421	UC
6	p22.1	29883046	rs1611580	6:29883046:A:C	A	C	-0.0764	0.0136	1.936e-08	--?-	0	1.238	2	0.5385	0.5149	UC
6	p22.1	29907197	rs2517813	6:29907197:G:T	T	G	0.0966	0.0174	2.829e-08	?+?+	0	0.655	1	0.4184	0.3529	IBD
6	p22.1	29938159	NA	6:29938159:A:G	A	G	-0.0936	0.0137	8.367e-12	?---	4.3	2.089	2	0.3518	NA	UC
6	p22.1	29938159	NA	6:29938159:A:G	A	G	-0.0871	0.0114	2.166e-14	?---	32.3	2.955	2	0.2283	NA	IBD
6	p22.1	29938202	NA	6:29938202:A:C	A	C	0.0883	0.0159	2.801e-08	?++?	27.3	1.375	1	0.2409	NA	UC
6	p22.1	29938202	NA	6:29938202:A:C	A	C	0.0846	0.0131	1.061e-10	?++?	62.5	2.67	1	0.1023	NA	IBD
6	p22.1	29938212	rs4713264	6:29938212:C:T	T	C	-0.0965	0.0115	4.808e-17	----	0	1.981	3	0.5763	0.3579	UC
6	p22.1	29938212	rs4713264	6:29938212:C:T	T	C	-0.0764	0.0095	8.831e-16	----	48.8	5.861	3	0.1186	0.3579	IBD
6	p22.1	29938272	rs2517731	6:29938272:C:T	T	C	0.0509	0.0091	2.227e-08	++++	80.1	15.093	3	0.001739	0.6302	IBD
6	p22.1	29938332	rs2517730	6:29938332:A:T	A	T	0.0992	0.0146	1.087e-11	++?+	15.4	2.364	2	0.3067	0.3559	UC
6	p22.1	29938603	rs2517729	6:29938603:A:G	A	G	-0.0979	0.0146	2.007e-11	--?-	11.3	2.255	2	0.3238	0.3559	UC
6	p22.1	29938914	NA	6:29938914:A:G	A	G	-0.0762	0.0107	1.068e-12	?---	58.1	4.777	2	0.09178	NA	IBD
6	p22.1	29938947	rs2904760	6:29938947:A:G	A	G	-0.0987	0.0115	9.275e-18	----	0	2.285	3	0.5154	0.3559	UC
6	p22.1	29938947	rs2904760	6:29938947:A:G	A	G	-0.0774	0.0094	1.81e-16	----	48.4	5.816	3	0.1209	0.3559	IBD
6	p22.1	29938995	rs414215	6:29938995:A:G	A	G	0.0596	0.0109	4.554e-08	++++	0	1.381	3	0.7099	0.6302	UC
6	p22.1	29938995	rs414215	6:29938995:A:G	A	G	0.0522	0.0091	9.679e-09	++++	78.1	13.71	3	0.003328	0.6302	IBD
6	p22.1	29939006	rs9368614	6:29939006:C:T	T	C	0.0981	0.0115	1.458e-17	++++	0	2.225	3	0.527	0.3569	UC
6	p22.1	29939006	rs9368614	6:29939006:C:T	T	C	0.0767	0.0094	3.362e-16	++++	51.1	6.135	3	0.1052	0.3569	IBD
6	p22.1	29939036	rs71554991	6:29939036:G:T	T	G	0.0982	0.0115	1.352e-17	++++	0	2.218	3	0.5284	0.3569	UC
6	p22.1	29939036	rs71554991	6:29939036:G:T	T	G	0.0769	0.0094	2.818e-16	++++	50	6.003	3	0.1114	0.3569	IBD
6	p22.1	29939204	rs13198419	6:29939204:C:G	C	G	0.0955	0.0136	2.186e-12	?+++	2.3	2.047	2	0.3594	0.3539	UC
6	p22.1	29939204	rs13198419	6:29939204:C:G	C	G	0.0877	0.0113	8.422e-15	?+++	30.2	2.865	2	0.2388	0.3539	IBD
6	p22.1	29939346	rs28749115	6:29939346:C:T	T	C	0.0958	0.0136	1.866e-12	?+++	0.6	2.012	2	0.3656	0.3529	UC
6	p22.1	29939346	rs28749115	6:29939346:C:T	T	C	0.0881	0.0113	6.367e-15	?+++	28.1	2.782	2	0.2488	0.3529	IBD
6	p22.1	29939347	rs28749116	6:29939347:A:G	A	G	-0.0959	0.0136	1.77e-12	?---	0	1.956	2	0.376	0.3529	UC
6	p22.1	29939347	rs28749116	6:29939347:A:G	A	G	-0.0881	0.0113	6.367e-15	?---	16.9	2.408	2	0.3	0.3529	IBD
6	p22.1	29939382	rs28749117	6:29939382:A:G	A	G	-0.096	0.0136	1.679e-12	?---	0	1.996	2	0.3686	0.3509	UC
6	p22.1	29939382	rs28749117	6:29939382:A:G	A	G	-0.0885	0.0113	4.807e-15	?---	23.1	2.602	2	0.2722	0.3509	IBD
6	p22.1	29939387	rs28749118	6:29939387:G:T	T	G	0.0961	0.0136	1.593e-12	?+++	0	1.977	2	0.3721	0.3509	UC
6	p22.1	29939387	rs28749118	6:29939387:G:T	T	G	0.0885	0.0113	4.807e-15	?+++	22.8	2.591	2	0.2737	0.3509	IBD
6	p22.1	29939424	rs28749119	6:29939424:C:T	T	C	0.0941	0.0116	4.977e-16	++++	0	2.086	3	0.5547	0.3569	UC
6	p22.1	29939424	rs28749119	6:29939424:C:T	T	C	0.0746	0.0095	4.074e-15	++++	63	8.104	3	0.04391	0.3569	IBD
6	p22.1	29939440	rs9260028	6:29939440:A:G	A	G	0.0881	0.0111	2.072e-15	++++	31.2	4.361	3	0.225	0.4046	UC
6	p22.1	29939440	rs9260028	6:29939440:A:G	A	G	0.0698	0.0092	3.275e-14	++++	80.1	15.106	3	0.001728	0.4046	IBD
6	p22.1	29939466	rs9260029	6:29939466:C:T	T	C	0.0706	0.0109	9.352e-11	?+++	57.5	4.702	2	0.09527	0.6302	IBD
6	p22.1	29939509	rs9260032	6:29939509:C:T	T	C	0.0704	0.0109	1.056e-10	?+++	57	4.647	2	0.09793	0.6302	IBD
6	p22.1	29939521	rs9260033	6:29939521:C:T	T	C	-0.05	0.0091	3.918e-08	----	81.8	16.48	3	0.000904	0.6302	IBD
6	p22.1	29939536	rs28749120	6:29939536:A:G	A	G	0.0978	0.0114	9.575e-18	++++	0	2.356	3	0.5018	0.3569	UC
6	p22.1	29939536	rs28749120	6:29939536:A:G	A	G	0.0769	0.0094	2.818e-16	++++	49.6	5.947	3	0.1142	0.3569	IBD
6	p22.1	29939674	rs28749121	6:29939674:C:T	T	C	0.0964	0.0135	9.283e-13	?+++	0	1.81	2	0.4046	0.3539	UC
6	p22.1	29939674	rs28749121	6:29939674:C:T	T	C	0.089	0.0113	3.377e-15	?+++	14.4	2.336	2	0.311	0.3539	IBD
6	p22.1	29939689	rs28749122	6:29939689:C:T	T	C	-0.0958	0.0136	1.866e-12	?---	4.7	2.099	2	0.3501	0.3539	UC
6	p22.1	29939689	rs28749122	6:29939689:C:T	T	C	-0.0879	0.0113	7.324e-15	?---	32.5	2.965	2	0.2271	0.3539	IBD
6	p22.1	29939690	rs28749123	6:29939690:C:T	T	C	0.0963	0.0135	9.797e-13	?+++	0	1.8	2	0.4066	0.3539	UC
6	p22.1	29939690	rs28749123	6:29939690:C:T	T	C	0.0889	0.0113	3.625e-15	?+++	14.3	2.333	2	0.3115	0.3539	IBD
6	p22.1	29939717	rs9260036	6:29939717:C:G	C	G	-0.0705	0.0109	9.938e-11	?---	57.3	4.683	2	0.0962	0.6302	IBD
6	p22.1	29939767	rs9260038	6:29939767:G:T	T	G	-0.0705	0.0109	9.938e-11	?---	57.2	4.674	2	0.09659	0.6302	IBD
6	p22.1	29939788	rs28749124	6:29939788:C:T	T	C	0.0969	0.0115	3.574e-17	++++	0	2.07	3	0.5581	0.3549	UC
6	p22.1	29939788	rs28749124	6:29939788:C:T	T	C	0.0746	0.0095	4.074e-15	++++	60.5	7.595	3	0.05517	0.3549	IBD
6	p22.1	29939821	rs9260040	6:29939821:A:C	A	C	-0.0709	0.011	1.153e-10	?---	55.8	4.526	2	0.104	0.6252	IBD
6	p22.1	29939824	rs28749125	6:29939824:A:C	A	C	0.0956	0.0136	2.074e-12	?+++	3.8	2.079	2	0.3536	0.3449	UC
6	p22.1	29939824	rs28749125	6:29939824:A:C	A	C	0.0879	0.0113	7.324e-15	?+++	30.8	2.889	2	0.2359	0.3449	IBD
6	p22.1	29939828	rs28749126	6:29939828:C:T	T	C	-0.0956	0.0136	2.074e-12	?---	0.9	2.018	2	0.3646	0.3449	UC
6	p22.1	29939828	rs28749126	6:29939828:C:T	T	C	-0.088	0.0113	6.829e-15	?---	30.2	2.867	2	0.2384	0.3449	IBD
6	p22.1	29939829	rs28749127	6:29939829:A:G	A	G	0.0956	0.0136	2.074e-12	?+++	0.9	2.018	2	0.3646	0.3449	UC
6	p22.1	29939829	rs28749127	6:29939829:A:G	A	G	0.088	0.0113	6.829e-15	?+++	30.2	2.867	2	0.2384	0.3449	IBD
6	p22.1	29939845	rs28749128	6:29939845:G:T	T	G	0.0979	0.0154	2.055e-10	??+?	0	0	0	1	0.3519	IBD
6	p22.1	29939854	NA	6:29939854:A:G	A	G	-0.0886	0.016	3.068e-08	?--?	26.6	1.363	1	0.243	NA	UC
6	p22.1	29939854	NA	6:29939854:A:G	A	G	-0.0849	0.0131	9.117e-11	?--?	62.7	2.679	1	0.1017	NA	IBD
6	p22.1	29939867	rs28749129	6:29939867:C:T	T	C	0.0957	0.0136	1.968e-12	?+++	3.5	2.073	2	0.3546	0.3559	UC
6	p22.1	29939867	rs28749129	6:29939867:C:T	T	C	0.088	0.0113	6.829e-15	?+++	30.9	2.892	2	0.2355	0.3559	IBD
6	p22.1	29939919	rs387850	6:29939919:A:G	A	G	-0.0512	0.0091	1.84e-08	----	79.8	14.834	3	0.001964	0.6302	IBD
6	p22.1	29939963	rs9260043	6:29939963:A:G	A	G	-0.0823	0.0139	3.203e-09	--?-	35.6	3.107	2	0.2115	0.4046	UC
6	p22.1	29939978	rs366907	6:29939978:G:T	T	G	0.0512	0.0091	1.84e-08	++++	79.6	14.706	3	0.002086	0.6302	IBD
6	p22.1	29940058	rs28749130	6:29940058:A:T	A	T	0.1157	0.0119	2.413e-22	++++	9.7	3.323	3	0.3445	0.3141	UC
6	p22.1	29940058	rs28749130	6:29940058:A:T	A	T	0.096	0.0098	1.172e-22	++++	34	4.543	3	0.2085	0.3141	IBD
6	p22.1	29940118	rs28749131	6:29940118:A:G	A	G	0.0966	0.0146	3.68e-11	++?+	8.1	2.177	2	0.3368	0.3559	UC
6	p22.1	29940199	rs28749132	6:29940199:A:G	A	G	0.0966	0.0146	3.68e-11	++?+	0	1.991	2	0.3695	0.3549	UC
6	p22.1	29940267	rs9260046	6:29940267:A:G	A	G	-0.0597	0.0109	4.324e-08	----	0	1.397	3	0.7063	0.6302	UC
6	p22.1	29940267	rs9260046	6:29940267:A:G	A	G	-0.0528	0.0091	6.545e-09	----	77.7	13.424	3	0.003805	0.6302	IBD
6	p22.1	29940316	rs28749133	6:29940316:A:G	A	G	0.0979	0.0115	1.694e-17	++++	0	2.217	3	0.5285	0.3539	UC
6	p22.1	29940316	rs28749133	6:29940316:A:G	A	G	0.0769	0.0094	2.818e-16	++++	49.9	5.99	3	0.1121	0.3539	IBD
6	p22.1	29940381	rs28749134	6:29940381:C:T	T	C	0.0955	0.0136	2.186e-12	?+++	6.2	2.131	2	0.3445	0.3569	UC
6	p22.1	29940381	rs28749134	6:29940381:C:T	T	C	0.0881	0.0113	6.367e-15	?+++	35.7	3.108	2	0.2114	0.3569	IBD
6	p22.1	29940402	rs28749135	6:29940402:C:T	T	C	0.0949	0.0115	1.555e-16	++++	0	2.21	3	0.5301	0.3549	UC
6	p22.1	29940402	rs28749135	6:29940402:C:T	T	C	0.0752	0.0095	2.457e-15	++++	60.5	7.604	3	0.05494	0.3549	IBD
6	p22.1	29940457	NA	6:29940457:T:TAG	T	TAG	0.114	0.0191	2.393e-09	??+?	0	0	0	1	NA	UC
6	p22.1	29940457	NA	6:29940457:T:TAG	T	TAG	0.1136	0.0159	9.022e-13	??+?	0	0	0	1	NA	IBD
6	p22.1	29940462	rs1143147	6:29940462:C:T	T	C	0.0995	0.0176	1.573e-08	?+?+	0	0.716	1	0.3975	0.2664	IBD
6	p22.1	29940463	NA	6:29940463:A:AGAGTG	A	AGAGTG	-0.1139	0.0191	2.471e-09	??-?	0	0	0	1	NA	UC
6	p22.1	29940463	NA	6:29940463:A:AGAGTG	A	AGAGTG	-0.1135	0.0159	9.445e-13	??-?	0	0	0	1	NA	IBD
6	p22.1	29940475	rs9260057	6:29940475:A:G	A	G	0.1037	0.0113	4.433e-20	++++	0	2.689	3	0.4422	0.3867	UC
6	p22.1	29940475	rs9260057	6:29940475:A:G	A	G	0.0845	0.0093	1.027e-19	++++	70.4	10.149	3	0.01734	0.3867	IBD
6	p22.1	29940485	rs28749136	6:29940485:C:T	T	C	0.1135	0.0147	1.153e-14	+?+?	0	0	1	0.985	0.3032	UC
6	p22.1	29940485	rs28749136	6:29940485:C:T	T	C	0.0907	0.012	4.083e-14	+?+?	79.7	4.93	1	0.02639	0.3032	IBD
6	p22.1	29940531	rs28749137	6:29940531:C:T	T	C	0.0941	0.0115	2.778e-16	++++	0	2.065	3	0.5591	0.3549	UC
6	p22.1	29940531	rs28749137	6:29940531:C:T	T	C	0.0741	0.0095	6.191e-15	++++	62.2	7.938	3	0.04732	0.3549	IBD
6	p22.1	29940649	rs12195208	6:29940649:C:T	T	C	0.0908	0.0116	4.973e-15	++++	0	2.452	3	0.4841	0.3539	UC
6	p22.1	29940649	rs12195208	6:29940649:C:T	T	C	0.0727	0.0095	1.969e-14	++++	69.6	9.856	3	0.01983	0.3539	IBD
6	p22.1	29940692	rs12202296	6:29940692:C:T	T	C	-0.0906	0.0115	3.32e-15	----	0	2.564	3	0.4639	0.3549	UC
6	p22.1	29940692	rs12202296	6:29940692:C:T	T	C	-0.0725	0.0095	2.319e-14	----	69.4	9.809	3	0.02026	0.3549	IBD
6	p22.1	29940723	rs140837506	6:29940723:C:CT	CT	C	0.1185	0.0156	3.051e-14	??++	0	0.19	1	0.6632	0.3121	UC
6	p22.1	29940723	rs140837506	6:29940723:C:CT	CT	C	0.1125	0.013	4.979e-18	??++	0	0.014	1	0.9055	0.3121	IBD
6	p22.1	29940734	rs28749138	6:29940734:A:C	A	C	-0.0825	0.011	6.382e-14	----	7.2	3.234	3	0.357	0.4145	UC
6	p22.1	29940734	rs28749138	6:29940734:A:C	A	C	-0.0598	0.0091	4.983e-11	----	61	7.684	3	0.05301	0.4145	IBD
6	p22.1	29940748	rs28749139	6:29940748:C:T	T	C	-0.1163	0.0203	1.01e-08	?---	0	0.147	2	0.929	0.3419	CD
6	p22.1	29940748	rs28749139	6:29940748:C:T	T	C	-0.1086	0.0142	2.043e-14	?---	11.5	2.26	2	0.3231	0.3121	UC
6	p22.1	29940748	rs28749139	6:29940748:C:T	T	C	-0.1069	0.0118	1.313e-19	?---	0	1	2	0.6067	0.3121	IBD
6	p22.1	29940812	NA	6:29940812:C:T	T	C	-0.0712	0.011	9.625e-11	?---	55.6	4.501	2	0.1053	NA	IBD
6	p22.1	29940813	NA	6:29940813:A:G	A	G	0.071	0.011	1.085e-10	?+++	55.7	4.511	2	0.1048	NA	IBD
6	p22.1	29940903	.	6:29940903:A:AATGAATTG	A	AATGAATTG	0.118	0.0156	3.906e-14	??++	0	0.159	1	0.6903	0.3131	UC
6	p22.1	29940903	.	6:29940903:A:AATGAATTG	A	AATGAATTG	0.1121	0.0131	1.156e-17	??++	0	0.018	1	0.8921	0.3131	IBD
6	p22.1	29941027	rs13203830	6:29941027:A:G	A	G	0.0926	0.0146	2.261e-10	++?+	8.1	2.177	2	0.3367	0.3569	UC
6	p22.1	29941190	rs13207054	6:29941190:A:G	A	G	0.0932	0.0146	1.73e-10	++?+	9.6	2.213	2	0.3308	0.3559	UC
6	p22.1	29941256	rs9260078	6:29941256:A:G	A	G	-0.0602	0.011	4.432e-08	----	0	1.664	3	0.645	0.6421	UC
6	p22.1	29941256	rs9260078	6:29941256:A:G	A	G	-0.0563	0.009	3.961e-10	----	75.5	12.25	3	0.006575	0.6421	IBD
6	p22.1	29941267	rs28749141	6:29941267:C:G	C	G	0.0971	0.0147	3.963e-11	++?+	18.9	2.467	2	0.2913	0.3569	UC
6	p22.1	29941502	rs28749142	6:29941502:A:T	A	T	0.101	0.0176	9.544e-09	?+?+	0	0.782	1	0.3765	0.3141	IBD
6	p22.1	29942147	rs2734903	6:29942147:A:G	A	G	0.0928	0.0131	1.401e-12	?+++	48.4	3.877	2	0.1439	0.3986	UC
6	p22.1	29942147	rs2734903	6:29942147:A:G	A	G	0.0879	0.0109	7.37e-16	?+++	64.2	5.591	2	0.06109	0.3986	IBD
6	p22.1	29942211	rs9260114	6:29942211:C:T	T	C	0.05	0.0091	3.918e-08	++++	80.5	15.38	3	0.001519	0.659	IBD
6	p22.1	29942250	rs9260115	6:29942250:C:G	C	G	-0.0506	0.0091	2.691e-08	----	80.9	15.718	3	0.001295	0.6252	IBD
6	p22.1	29942257	rs2735114	6:29942257:A:G	A	G	0.0537	0.0091	3.611e-09	++++	37.3	4.786	3	0.1881	0.4215	IBD
6	p22.1	29942499	rs41560714	6:29942499:G:T	T	G	-0.0794	0.0134	3.116e-09	--?-	0	1.419	2	0.492	0.4463	UC
6	p22.1	29942601	rs41546314	6:29942601:C:T	T	C	0.1091	0.0153	9.985e-13	++?+	23.2	2.606	2	0.2717	0.2346	UC
6	p22.1	29942601	rs41546314	6:29942601:C:T	T	C	0.0798	0.0126	2.399e-10	++?+	39.3	3.297	2	0.1924	0.2346	IBD
6	p22.1	29942673	rs17885299	6:29942673:C:G	C	G	0.1004	0.0176	1.167e-08	?+?+	0	0.759	1	0.3837	0.1829	IBD
6	p22.1	29942761	rs1136657	6:29942761:C:T	T	C	0.099	0.0178	2.67e-08	?+?+	0	0.739	1	0.39	0.1988	IBD
6	p22.1	29942827	rs12721675	6:29942827:A:C	A	C	0.0988	0.015	4.498e-11	++?+	52.5	4.214	2	0.1216	0.2425	UC
6	p22.1	29942827	rs12721675	6:29942827:A:C	A	C	0.0751	0.0123	1.024e-09	++?+	28.8	2.81	2	0.2454	0.2425	IBD
6	p22.1	29942975	rs1136683	6:29942975:C:G	C	G	0.1004	0.0177	1.409e-08	?+?+	0	0.666	1	0.4145	0.2336	IBD
6	p22.1	29943062	rs9260144	6:29943062:C:T	T	C	0.0919	0.0141	7.138e-11	++?+	0	1.869	2	0.3928	0.333	UC
6	p22.1	29943062	rs9260144	6:29943062:C:T	T	C	0.0675	0.0116	5.921e-09	++?+	52.3	4.194	2	0.1228	0.333	IBD
6	p22.1	29943115	rs9260145	6:29943115:A:G	A	G	-0.0818	0.014	5.131e-09	--?-	27.3	2.751	2	0.2527	0.2863	UC
6	p22.1	29943209	rs17882350	6:29943209:A:G	A	G	0.1085	0.0154	1.849e-12	++?+	34.3	3.046	2	0.218	0.169	UC
6	p22.1	29943209	rs17882350	6:29943209:A:G	A	G	0.0779	0.0126	6.308e-10	++?+	53.9	4.343	2	0.114	0.169	IBD
6	p22.1	29943315	rs1136702	6:29943315:G:T	T	G	0.0992	0.0176	1.737e-08	?+?+	0	0.986	1	0.3207	0.1302	IBD
6	p22.1	29944989	rs3823324	6:29944989:A:T	A	T	-0.0757	0.0137	3.285e-08	--?-	0	1.609	2	0.4474	0.2356	UC
6	p22.1	29945019	rs2735103	6:29945019:A:G	A	G	0.0936	0.0148	2.543e-10	++?+	16	2.38	2	0.3042	0.1044	UC
6	p22.1	29946135	rs9404955	6:29946135:C:T	T	C	0.0925	0.0147	3.124e-10	++?+	4.8	2.1	2	0.3499	0.3559	UC
6	p22.1	29946234	rs2975048	6:29946234:G:T	T	G	0.089	0.0147	1.409e-09	++?+	4	2.083	2	0.353	0.3559	UC
6	p22.1	29946312	rs12153924	6:29946312:A:G	A	G	0.114	0.012	2.099e-21	++++	0	2.513	3	0.473	0.3101	UC
6	p22.1	29946312	rs12153924	6:29946312:A:G	A	G	0.0932	0.0099	4.77e-21	++++	35.2	4.633	3	0.2007	0.3101	IBD
6	p22.1	29946527	rs2916804	6:29946527:A:G	A	G	-0.0915	0.0146	3.678e-10	--?-	3.3	2.068	2	0.3556	0.3559	UC
6	p22.1	29946622	rs2975047	6:29946622:A:G	A	G	0.0887	0.0146	1.237e-09	++?+	3.7	2.078	2	0.3539	0.3559	UC
6	p22.1	29946635	rs3016022	6:29946635:A:G	A	G	-0.0885	0.0146	1.347e-09	--?-	4.3	2.09	2	0.3518	0.3559	UC
6	p22.1	29946723	rs396379	6:29946723:G:T	T	G	0.0522	0.0091	9.679e-09	++++	78.4	13.87	3	0.003088	0.6302	IBD
6	p22.1	29946929	rs1961135	6:29946929:A:G	A	G	0.0707	0.0109	8.801e-11	?+++	57.1	4.658	2	0.0974	0.6292	IBD
6	p22.1	29947173	rs2524037	6:29947173:C:T	T	C	-0.0526	0.0091	7.46e-09	----	78	13.63	3	0.003454	0.6302	IBD
6	p22.1	29947284	rs2248162	6:29947284:C:T	T	C	-0.0622	0.0111	2.099e-08	----	0	0.771	3	0.8563	0.6889	UC
6	p22.1	29947347	rs2735098	6:29947347:A:C	A	C	0.0952	0.0115	1.25e-16	++++	0	2.001	3	0.5721	0.3559	UC
6	p22.1	29947347	rs2735098	6:29947347:A:C	A	C	0.0753	0.0094	1.141e-15	++++	51.1	6.139	3	0.105	0.3559	IBD
6	p22.1	29947491	rs2517723	6:29947491:C:T	T	C	0.0515	0.0091	1.52e-08	++++	79.5	14.608	3	0.002184	0.6292	IBD
6	p22.1	29947524	rs2735097	6:29947524:A:C	A	C	0.0966	0.0114	2.378e-17	++++	0	2.183	3	0.5353	0.3559	UC
6	p22.1	29947524	rs2735097	6:29947524:A:C	A	C	0.0759	0.0094	6.777e-16	++++	48.3	5.806	3	0.1214	0.3559	IBD
6	p22.1	29947553	rs2517722	6:29947553:C:T	T	C	-0.0531	0.009	3.635e-09	----	78	13.657	3	0.003411	0.6292	IBD
6	p22.1	29947631	rs2517721	6:29947631:G:T	T	G	0.0981	0.0115	1.458e-17	++++	0	2.334	3	0.5061	0.3559	UC
6	p22.1	29947631	rs2517721	6:29947631:G:T	T	G	0.0775	0.0094	1.656e-16	++++	42.9	5.25	3	0.1544	0.3559	IBD
6	p22.1	29947989	rs2735095	6:29947989:A:C	A	C	0.0968	0.0137	1.598e-12	?+++	0	1.062	2	0.588	0.3549	UC
6	p22.1	29947989	rs2735095	6:29947989:A:C	A	C	0.0871	0.0114	2.166e-14	?+++	0.9	2.017	2	0.3647	0.3549	IBD
6	p22.1	29947990	rs2571388	6:29947990:A:T	A	T	-0.0959	0.0137	2.56e-12	?---	0	0.941	2	0.6245	0.3549	UC
6	p22.1	29947990	rs2571388	6:29947990:A:T	A	T	-0.0866	0.0114	3.043e-14	?---	0	1.999	2	0.368	0.3549	IBD
6	p22.1	29948110	rs2517720	6:29948110:A:C	A	C	-0.0771	0.0108	9.409e-13	?---	59.3	4.919	2	0.08547	0.6074	IBD
6	p22.1	29948476	rs2517719	6:29948476:C:G	C	G	0.0954	0.0146	6.393e-11	++?+	1.8	2.037	2	0.3612	0.3559	UC
6	p22.1	29948873	rs13215305	6:29948873:A:G	A	G	0.096	0.0136	1.679e-12	?+++	5.5	2.116	2	0.3471	0.3539	UC
6	p22.1	29948873	rs13215305	6:29948873:A:G	A	G	0.0878	0.0113	7.854e-15	?+++	22	2.563	2	0.2776	0.3539	IBD
6	p22.1	29948902	rs13215316	6:29948902:A:G	A	G	0.096	0.014	7.025e-12	?+++	15.7	2.373	2	0.3053	0.3529	UC
6	p22.1	29948902	rs13215316	6:29948902:A:G	A	G	0.0893	0.0117	2.303e-14	?+++	19.7	2.492	2	0.2877	0.3529	IBD
6	p22.1	29948988	NA	6:29948988:A:G	A	G	0.0953	0.0136	2.429e-12	?+++	10.4	2.233	2	0.3274	NA	UC
6	p22.1	29948988	NA	6:29948988:A:G	A	G	0.0878	0.0113	7.854e-15	?+++	26.3	2.712	2	0.2577	NA	IBD
6	p22.1	29949016	rs28749160	6:29949016:C:T	T	C	0.0961	0.0137	2.306e-12	?+++	12.9	2.295	2	0.3174	0.3549	UC
6	p22.1	29949016	rs28749160	6:29949016:C:T	T	C	0.0897	0.0113	2.054e-15	?+++	9.9	2.221	2	0.3295	0.3549	IBD
6	p22.1	29949017	rs9260309	6:29949017:A:G	A	G	-0.0706	0.0109	9.352e-11	?---	60.5	5.058	2	0.07973	0.6272	IBD
6	p22.1	29949137	rs9260316	6:29949137:G:T	T	G	0.0721	0.011	5.581e-11	?+++	56.1	4.557	2	0.1024	0.6243	IBD
6	p22.1	29949185	rs28749162	6:29949185:C:T	T	C	0.0959	0.0136	1.77e-12	?+++	0	1.947	2	0.3778	0.3549	UC
6	p22.1	29949185	rs28749162	6:29949185:C:T	T	C	0.0887	0.0113	4.175e-15	?+++	10.8	2.241	2	0.3261	0.3549	IBD
6	p22.1	29949251	rs9260321	6:29949251:C:G	C	G	0.0721	0.011	5.581e-11	?+++	62.4	5.316	2	0.07008	0.6272	IBD
6	p22.1	29949256	rs28894078	6:29949256:A:G	A	G	0.0963	0.0136	1.432e-12	?+++	0	1.342	2	0.5113	0.3598	UC
6	p22.1	29949256	rs28894078	6:29949256:A:G	A	G	0.089	0.0113	3.377e-15	?+++	6.5	2.139	2	0.3431	0.3598	IBD
6	p22.1	29949261	rs28894079	6:29949261:A:G	A	G	0.0961	0.0136	1.593e-12	?+++	0	1.373	2	0.5035	0.3588	UC
6	p22.1	29949261	rs28894079	6:29949261:A:G	A	G	0.0889	0.0113	3.625e-15	?+++	7.2	2.156	2	0.3403	0.3588	IBD
6	p22.1	29949391	rs2517717	6:29949391:C:T	T	C	0.096	0.013	1.529e-13	?+++	47	3.773	2	0.1516	0.4046	UC
6	p22.1	29949391	rs2517717	6:29949391:C:T	T	C	0.0902	0.0109	1.282e-16	?+++	61.3	5.17	2	0.07539	0.4046	IBD
6	p22.1	29949483	rs2517716	6:29949483:C:T	T	C	0.0711	0.0109	6.894e-11	?+++	58.5	4.815	2	0.09005	0.6272	IBD
6	p22.1	29949569	NA	6:29949569:C:CATAA	CATAA	C	0.0916	0.0157	5.399e-09	??+?	0	0	0	1	NA	IBD
6	p22.1	29949583	rs2735094	6:29949583:A:T	A	T	0.0727	0.011	3.867e-11	?+++	51.5	4.124	2	0.1272	0.5964	IBD
6	p22.1	29949662	rs2517715	6:29949662:C:T	T	C	-0.0974	0.0115	2.463e-17	----	0	2.162	3	0.5395	0.3559	UC
6	p22.1	29949662	rs2517715	6:29949662:C:T	T	C	-0.0761	0.0095	1.142e-15	----	51.1	6.135	3	0.1052	0.3559	IBD
6	p22.1	29949719	rs2975045	6:29949719:A:G	A	G	0.0956	0.0136	2.074e-12	?+++	4.4	2.092	2	0.3513	0.3559	UC
6	p22.1	29949719	rs2975045	6:29949719:A:G	A	G	0.0877	0.0113	8.422e-15	?+++	22.3	2.573	2	0.2763	0.3559	IBD
6	p22.1	29949726	rs2916805	6:29949726:C:G	C	G	0.0973	0.0115	2.654e-17	++++	0	2.144	3	0.5431	0.3559	UC
6	p22.1	29949726	rs2916805	6:29949726:C:G	C	G	0.0764	0.0095	8.831e-16	++++	49.9	5.989	3	0.1121	0.3559	IBD
6	p22.1	29949896	rs2975044	6:29949896:A:G	A	G	0.0917	0.0108	2.053e-17	++++	12.8	3.441	3	0.3285	0.4851	UC
6	p22.1	29949896	rs2975044	6:29949896:A:G	A	G	0.0772	0.0089	4.166e-18	++++	80.5	15.396	3	0.001508	0.4851	IBD
6	p22.1	29950023	rs2735093	6:29950023:A:C	A	C	0.0975	0.0115	2.286e-17	++++	0	2.13	3	0.5459	0.3559	UC
6	p22.1	29950023	rs2735093	6:29950023:A:C	A	C	0.0763	0.0095	9.623e-16	++++	50.2	6.028	3	0.1103	0.3559	IBD
6	p22.1	29950104	rs2517714	6:29950104:C:T	T	C	0.0929	0.011	3.029e-17	++++	0	2.008	3	0.5707	0.4364	UC
6	p22.1	29950104	rs2517714	6:29950104:C:T	T	C	0.0784	0.0091	6.971e-18	++++	68.9	9.634	3	0.02195	0.4364	IBD
6	p22.1	29950322	rs2517713	6:29950322:G:T	T	G	0.0597	0.0109	4.324e-08	++++	0	1.593	3	0.6611	0.6143	UC
6	p22.1	29950322	rs2517713	6:29950322:G:T	T	G	0.0536	0.0091	3.859e-09	++++	76.8	12.958	3	0.004728	0.6143	IBD
6	p22.1	29950396	rs2517712	6:29950396:C:T	T	C	-0.0967	0.0115	4.146e-17	----	0	2.093	3	0.5533	0.3559	UC
6	p22.1	29950396	rs2517712	6:29950396:C:T	T	C	-0.0754	0.0095	2.074e-15	----	54.8	6.635	3	0.08449	0.3559	IBD
6	p22.1	29950511	rs2517711	6:29950511:C:T	T	C	0.0968	0.0135	7.48e-13	?+++	5.3	2.112	2	0.3479	0.3598	UC
6	p22.1	29950511	rs2517711	6:29950511:C:T	T	C	0.089	0.0113	3.377e-15	?+++	10.6	2.236	2	0.3269	0.3598	IBD
6	p22.1	29950519	rs2517710	6:29950519:C:T	T	C	0.0707	0.0109	8.801e-11	?+++	58.2	4.782	2	0.09153	0.6272	IBD
6	p22.1	29950533	rs11421756	6:29950533:G:GA	G	GA	-0.0961	0.0135	1.091e-12	?---	16.5	2.394	2	0.302	0.3559	UC
6	p22.1	29950533	rs11421756	6:29950533:G:GA	G	GA	-0.0886	0.0113	4.48e-15	?---	20	2.499	2	0.2866	0.3559	IBD
6	p22.1	29950659	rs2508037	6:29950659:C:T	T	C	-0.0527	0.009	4.754e-09	----	78.2	13.777	3	0.003224	0.6292	IBD
6	p22.1	29950907	rs2916806	6:29950907:G:T	T	G	0.0527	0.009	4.754e-09	++++	78	13.639	3	0.00344	0.6292	IBD
6	p22.1	29951084	rs9260403	6:29951084:G:T	T	G	-0.0716	0.0109	5.072e-11	?---	58.7	4.843	2	0.08879	0.6292	IBD
6	p22.1	29951140	rs9260408	6:29951140:C:T	T	C	0.069	0.0109	2.447e-10	?+++	60.6	5.074	2	0.0791	0.6292	IBD
6	p22.1	29951233	rs9260413	6:29951233:C:G	C	G	-0.0708	0.0109	8.281e-11	?---	58.3	4.797	2	0.09084	0.6243	IBD
6	p22.1	29951243	rs9260414	6:29951243:C:T	T	C	-0.0706	0.0109	9.352e-11	?---	58.2	4.786	2	0.09135	0.6243	IBD
6	p22.1	29951321	rs9260424	6:29951321:A:G	A	G	-0.0712	0.011	9.625e-11	?---	58	4.758	2	0.09263	0.6312	IBD
6	p22.1	29951364	NA	6:29951364:C:G	C	G	-0.0706	0.0109	9.352e-11	?---	58.9	4.862	2	0.08794	NA	IBD
6	p22.1	29951644	rs2517709	6:29951644:A:G	A	G	-0.0724	0.011	4.647e-11	?---	52.7	4.227	2	0.1208	0.6123	IBD
6	p22.1	29951656	rs2517708	6:29951656:C:T	T	C	0.0961	0.0136	1.593e-12	?+++	8.1	2.175	2	0.337	0.3738	UC
6	p22.1	29951656	rs2517708	6:29951656:C:T	T	C	0.0898	0.0113	1.912e-15	?+++	13.5	2.312	2	0.3147	0.3738	IBD
6	p22.1	29951882	rs2517706	6:29951882:C:T	T	C	-0.0711	0.0109	6.894e-11	?---	55.1	4.459	2	0.1076	0.6272	IBD
6	p22.1	29951997	rs7747114	6:29951997:A:G	A	G	-0.0521	0.0091	1.033e-08	----	79.6	14.679	3	0.002113	0.6292	IBD
6	p22.1	29952042	rs72845150	6:29952042:C:G	C	G	0.1052	0.018	5.083e-09	++++	63.2	8.145	3	0.04311	0.1133	UC
6	p22.1	29952186	rs16896724	6:29952186:G:T	T	G	0.0919	0.0145	2.329e-10	++?+	0	1.908	2	0.3851	0.3588	UC
6	p22.1	29952223	rs9260468	6:29952223:A:G	A	G	0.0519	0.0091	1.175e-08	++++	77.9	13.576	3	0.003544	0.6292	IBD
6	p22.1	29952328	NA	6:29952328:A:C	A	C	0.0712	0.0128	2.659e-08	?++?	80	5.003	1	0.0253	NA	IBD
6	p22.1	29952414	rs13201160	6:29952414:A:C	A	C	-0.0952	0.0135	1.766e-12	?---	0	1.94	2	0.379	0.3598	UC
6	p22.1	29952414	rs13201160	6:29952414:A:C	A	C	-0.088	0.0113	6.829e-15	?---	7.2	2.154	2	0.3405	0.3598	IBD
6	p22.1	29952425	rs13201284	6:29952425:C:T	T	C	0.0939	0.0136	5.041e-12	?+++	0	1.693	2	0.4289	0.3598	UC
6	p22.1	29952425	rs13201284	6:29952425:C:T	T	C	0.0876	0.0113	9.031e-15	?+++	6.1	2.131	2	0.3446	0.3598	IBD
6	p22.1	29952461	rs9260483	6:29952461:C:T	T	C	-0.0704	0.011	1.554e-10	?---	60.7	5.094	2	0.07832	0.6262	IBD
6	p22.1	29952476	rs9260484	6:29952476:A:C	A	C	-0.0707	0.011	1.299e-10	?---	60.3	5.039	2	0.08051	0.6153	IBD
6	p22.1	29952504	rs9260486	6:29952504:G:T	T	G	0.0705	0.0109	9.938e-11	?+++	61.7	5.216	2	0.07367	0.6282	IBD
6	p22.1	29952555	rs9260489	6:29952555:G:T	T	G	-0.0708	0.0109	8.281e-11	?---	59.8	4.974	2	0.08318	0.6252	IBD
6	p22.1	29952558	rs113251661	6:29952558:G:GT	G	GT	-0.0709	0.0123	8.203e-09	??--	0	0.385	1	0.535	0.5497	IBD
6	p22.1	29952623	.	6:29952623:C:CCT	CCT	C	-0.0957	0.0115	8.668e-17	----	0	1.916	3	0.59	0.3569	UC
6	p22.1	29952623	.	6:29952623:C:CCT	CCT	C	-0.0748	0.0095	3.443e-15	----	57.4	7.041	3	0.07062	0.3569	IBD
6	p22.1	29952759	rs2975042	6:29952759:G:T	T	G	0.0508	0.0091	2.372e-08	++++	80.3	15.231	3	0.00163	0.6302	IBD
6	p22.1	29952772	rs2916809	6:29952772:A:G	A	G	0.0509	0.0091	2.227e-08	++++	80	15.037	3	0.001785	0.6302	IBD
6	p22.1	29952841	.	6:29952841:C:CA	CA	C	-0.0703	0.0109	1.122e-10	?---	57.3	4.679	2	0.09638	0.6302	IBD
6	p22.1	29952898	rs2975041	6:29952898:C:T	T	C	-0.0965	0.0115	4.808e-17	----	0	2.019	3	0.5686	0.3559	UC
6	p22.1	29952898	rs2975041	6:29952898:C:T	T	C	-0.0756	0.0094	8.799e-16	----	53.5	6.448	3	0.09173	0.3559	IBD
6	p22.1	29953064	rs9260509	6:29953064:A:G	A	G	-0.0728	0.011	3.636e-11	?---	41.2	3.402	2	0.1825	0.6173	IBD
6	p22.1	29953106	rs9260512	6:29953106:A:T	A	T	0.0732	0.011	2.842e-11	?+++	45	3.634	2	0.1625	0.6153	IBD
6	p22.1	29953132	rs9256986	6:29953132:A:G	A	G	0.068	0.011	6.337e-10	?+++	16.6	2.398	2	0.3015	0.6143	IBD
6	p22.1	29953257	rs28749167	6:29953257:C:T	T	C	-0.0909	0.0145	3.635e-10	--?-	3	2.062	2	0.3566	0.3698	UC
6	p22.1	29953450	rs28780068	6:29953450:C:G	C	G	-0.1033	0.0179	7.883e-09	?-?-	0	0.996	1	0.3182	0.33	IBD
6	p22.1	29953707	rs2735091	6:29953707:C:G	C	G	-0.0971	0.0146	2.917e-11	--?-	3.2	2.066	2	0.3559	0.3698	UC
6	p22.1	29953707	rs2735091	6:29953707:C:G	C	G	-0.0664	0.0119	2.408e-08	--?-	37.9	3.219	2	0.2	0.3698	IBD
6	p22.1	29953923	rs2517703	6:29953923:C:T	T	C	0.0932	0.0144	9.657e-11	++?+	0	1.896	2	0.3875	0.3698	UC
6	p22.1	29953996	rs9260555	6:29953996:C:T	T	C	-0.0728	0.011	3.636e-11	?---	54.7	4.415	2	0.11	0.6163	IBD
6	p22.1	29954045	rs9260559	6:29954045:A:C	A	C	-0.0726	0.011	4.112e-11	?---	57.5	4.704	2	0.09519	0.6163	IBD
6	p22.1	29954103	rs9260565	6:29954103:G:T	T	G	-0.0745	0.011	1.264e-11	?---	52.2	4.184	2	0.1234	0.6173	IBD
6	p22.1	29954400	rs5027912	6:29954400:A:G	A	G	0.0722	0.011	5.251e-11	?+++	55.8	4.521	2	0.1043	0.6183	IBD
6	p22.1	29954422	rs5027913	6:29954422:G:T	T	G	0.0733	0.011	2.671e-11	?+++	49.8	3.984	2	0.1364	0.6173	IBD
6	p22.1	29954564	NA	6:29954564:C:G	C	G	0.1001	0.0136	1.835e-13	?+++	0	1.92	2	0.3829	NA	UC
6	p22.1	29954564	NA	6:29954564:C:G	C	G	0.0926	0.0113	2.512e-16	?+++	15.1	2.355	2	0.308	NA	IBD
6	p22.1	29954876	rs9260599	6:29954876:A:C	A	C	-0.0709	0.011	1.153e-10	?---	59.6	4.955	2	0.08397	0.6292	IBD
6	p22.1	29954963	rs16896742	6:29954963:A:G	A	G	-0.0894	0.0142	3.059e-10	--?-	48.5	3.887	2	0.1432	0.3897	UC
6	p22.1	29954977	rs9260603	6:29954977:C:T	T	C	0.0793	0.0136	5.514e-09	++?+	0	1.033	2	0.5965	0.4702	UC
6	p22.1	29955076	rs28780072	6:29955076:C:T	T	C	-0.0964	0.0114	2.764e-17	----	0	2.113	3	0.5494	0.3559	UC
6	p22.1	29955076	rs28780072	6:29955076:C:T	T	C	-0.0754	0.0094	1.047e-15	----	54.5	6.601	3	0.08578	0.3559	IBD
6	p22.1	29955110	rs7763507	6:29955110:C:T	T	C	0.0737	0.011	2.084e-11	?+++	66.4	5.958	2	0.05085	0.6292	IBD
6	p22.1	29955339	rs4713267	6:29955339:C:T	T	C	0.092	0.014	4.983e-11	++?+	0	0.874	2	0.6459	0.4374	UC
6	p22.1	29955339	rs4713267	6:29955339:C:T	T	C	0.0649	0.0115	1.666e-08	++?+	37.3	3.188	2	0.2032	0.4374	IBD
6	p22.1	29955644	rs3115636	6:29955644:G:T	T	G	-0.0943	0.0145	7.85e-11	--?-	0	1.931	2	0.3809	0.3569	UC
6	p22.1	29955803	rs2844810	6:29955803:C:G	C	G	0.0513	0.0091	1.727e-08	++++	79.1	14.356	3	0.002459	0.6282	IBD
6	p22.1	29956061	rs2571391	6:29956061:A:C	A	C	-0.0935	0.0146	1.512e-10	--?-	0	1.983	2	0.3711	0.3559	UC
6	p22.1	29956443	rs2571392	6:29956443:A:G	A	G	0.0869	0.0117	1.108e-13	++++	0	2.809	3	0.4221	0.3469	UC
6	p22.1	29956443	rs2571392	6:29956443:A:G	A	G	0.0644	0.0097	3.154e-11	++++	35.3	4.639	3	0.2002	0.3469	IBD
6	p22.1	29956510	rs143009074	6:29956510:C:CT	CT	C	0.083	0.0142	5.064e-09	?+++	73.2	7.45	2	0.02411	0.2684	UC
6	p22.1	29956510	rs143009074	6:29956510:C:CT	CT	C	0.0797	0.0119	2.12e-11	?+++	69.6	6.583	2	0.03721	0.2684	IBD
6	p22.1	29956511	NA	6:29956511:C:G	C	G	-0.083	0.0142	5.064e-09	?---	73.2	7.45	2	0.02411	NA	UC
6	p22.1	29956511	NA	6:29956511:C:G	C	G	-0.0797	0.0119	2.12e-11	?---	69.6	6.583	2	0.03721	NA	IBD
6	p22.1	29956582	rs2735089	6:29956582:A:G	A	G	-0.0914	0.0111	1.807e-16	----	0	2.009	3	0.5706	0.4414	UC
6	p22.1	29956582	rs2735089	6:29956582:A:G	A	G	-0.0767	0.0092	7.623e-17	----	76.2	12.615	3	0.005549	0.4414	IBD
6	p22.1	29956609	rs2571393	6:29956609:C:T	T	C	-0.0912	0.0111	2.1e-16	----	0	2.09	3	0.554	0.4394	UC
6	p22.1	29956609	rs2571393	6:29956609:C:T	T	C	-0.0769	0.0092	6.342e-17	----	76.3	12.64	3	0.005484	0.4394	IBD
6	p22.1	29956612	rs2571394	6:29956612:A:G	A	G	-0.0953	0.0136	2.429e-12	?---	0	1.495	2	0.4736	0.3598	UC
6	p22.1	29956612	rs2571394	6:29956612:A:G	A	G	-0.0907	0.0113	1.003e-15	?---	21.9	2.56	2	0.2781	0.3598	IBD
6	p22.1	29956951	rs892666	6:29956951:C:T	T	C	-0.0629	0.0114	3.438e-08	----	0	2.043	3	0.5636	0.674	UC
6	p22.1	29957112	rs2517702	6:29957112:A:C	A	C	0.0986	0.0115	1e-17	++++	0	2.27	3	0.5182	0.3509	UC
6	p22.1	29957112	rs2517702	6:29957112:A:C	A	C	0.0757	0.0095	1.607e-15	++++	36.9	4.753	3	0.1908	0.3509	IBD
6	p22.1	29957350	NA	6:29957350:A:G	A	G	0.1032	0.0136	3.243e-14	?+++	39.8	3.325	2	0.1897	NA	UC
6	p22.1	29957350	NA	6:29957350:A:G	A	G	0.0955	0.0114	5.42e-17	?+++	57.6	4.718	2	0.09452	NA	IBD
6	p22.1	29957936	rs11422730	6:29957936:T:TG	T	TG	-0.0947	0.0147	1.178e-10	??--	0	0.071	1	0.7901	0.5606	UC
6	p22.1	29957936	rs11422730	6:29957936:T:TG	T	TG	-0.0874	0.0123	1.197e-12	??--	0	0.423	1	0.5152	0.5606	IBD
6	p22.1	29958195	rs2517701	6:29958195:A:T	A	T	-0.1043	0.0115	1.195e-19	----	10.1	3.335	3	0.3427	0.3569	UC
6	p22.1	29958195	rs2517701	6:29958195:A:T	A	T	-0.0831	0.0094	9.535e-19	----	66.6	8.977	3	0.0296	0.3569	IBD
6	p22.1	29958415	NA	6:29958415:G:T	T	G	-0.1063	0.014	3.129e-14	?---	77.4	8.866	2	0.01188	NA	UC
6	p22.1	29958415	NA	6:29958415:G:T	T	G	-0.1038	0.0117	7.198e-19	?---	78.7	9.401	2	0.009092	NA	IBD
6	p22.1	29958523	.	6:29958523:A:AGGGACAGTACCCAGG	A	AGGGACAGTACCCAGG	0.1246	0.0154	5.922e-16	??++	0	0.051	1	0.8218	0.3419	UC
6	p22.1	29958523	.	6:29958523:A:AGGGACAGTACCCAGG	A	AGGGACAGTACCCAGG	0.118	0.0129	5.838e-20	??++	0	0.951	1	0.3295	0.3419	IBD
6	p22.1	29958820	rs1632994	6:29958820:C:T	T	C	-0.0846	0.0106	1.45e-15	----	0	2.452	3	0.4841	0.5278	UC
6	p22.1	29958820	rs1632994	6:29958820:C:T	T	C	-0.0674	0.0087	9.4e-15	----	63.5	8.229	3	0.0415	0.5278	IBD
6	p22.1	29959834	rs2517696	6:29959834:C:T	T	C	-0.0845	0.0106	1.565e-15	----	0	2.487	3	0.4777	0.5288	UC
6	p22.1	29959834	rs2517696	6:29959834:C:T	T	C	-0.0673	0.0087	1.029e-14	----	63.2	8.155	3	0.04292	0.5288	IBD
6	p22.1	29959945	rs2571400	6:29959945:C:G	C	G	0.0665	0.0112	2.894e-09	++?+	47.2	3.785	2	0.1507	0.4642	IBD
6	p22.1	29960159	rs2735082	6:29960159:C:G	C	G	-0.1112	0.0112	3.127e-23	----	18	3.659	3	0.3007	0.4056	UC
6	p22.1	29960159	rs2735082	6:29960159:C:G	C	G	-0.099	0.0093	1.837e-26	----	68.4	9.503	3	0.0233	0.4056	IBD
6	p22.1	29960360	rs441808	6:29960360:C:T	T	C	-0.0764	0.0129	3.171e-09	--?-	0	1.824	2	0.4017	0.5278	UC
6	p22.1	29960419	rs446787	6:29960419:C:T	T	C	0.0896	0.0106	2.843e-17	++++	0	1.952	3	0.5825	0.5099	UC
6	p22.1	29960419	rs446787	6:29960419:C:T	T	C	0.0716	0.0087	1.874e-16	++++	56.1	6.834	3	0.07737	0.5099	IBD
6	p22.1	29960493	rs437464	6:29960493:C:G	C	G	-0.0813	0.0106	1.722e-14	----	0	2.722	3	0.4365	0.5606	UC
6	p22.1	29960493	rs437464	6:29960493:C:G	C	G	-0.0645	0.0088	2.309e-13	----	58.8	7.274	3	0.06366	0.5606	IBD
6	p22.1	29960630	rs437289	6:29960630:A:G	A	G	-0.0901	0.0106	1.896e-17	----	0	1.969	3	0.5789	0.5099	UC
6	p22.1	29960630	rs437289	6:29960630:A:G	A	G	-0.0722	0.0087	1.051e-16	----	54.2	6.543	3	0.08797	0.5099	IBD
6	p22.1	29960708	rs1655916	6:29960708:C:T	T	C	0.1007	0.0176	1.055e-08	?+++	68	6.254	2	0.04384	0.1243	UC
6	p22.1	29960708	rs1655916	6:29960708:C:T	T	C	0.1003	0.0147	8.908e-12	?+++	75	7.99	2	0.01841	0.1243	IBD
6	p22.1	29960710	rs2508035	6:29960710:C:T	T	C	-0.1211	0.012	6.014e-24	----	17.6	3.639	3	0.3031	0.3121	UC
6	p22.1	29960710	rs2508035	6:29960710:C:T	T	C	-0.0995	0.0099	9.14e-24	----	57.8	7.101	3	0.06875	0.3121	IBD
6	p22.1	29960798	rs378337	6:29960798:C:T	T	C	-0.0814	0.0106	1.6e-14	----	0	2.825	3	0.4195	0.5616	UC
6	p22.1	29960798	rs378337	6:29960798:C:T	T	C	-0.0651	0.0088	1.385e-13	----	57.3	7.031	3	0.0709	0.5616	IBD
6	p22.1	29960851	rs2904757	6:29960851:C:T	T	C	0.0862	0.013	3.339e-11	++?+	0	1.689	2	0.4297	0.5099	UC
6	p22.1	29960851	rs2904757	6:29960851:C:T	T	C	0.0585	0.0107	4.57e-08	++?+	18.2	2.446	2	0.2944	0.5099	IBD
6	p22.1	29961049	rs2517692	6:29961049:C:T	T	C	0.0898	0.0106	2.418e-17	++++	0	1.979	3	0.5768	0.5099	UC
6	p22.1	29961049	rs2517692	6:29961049:C:T	T	C	0.0716	0.0087	1.874e-16	++++	56.4	6.882	3	0.07575	0.5099	IBD
6	p22.1	29961061	rs2523935	6:29961061:A:G	A	G	0.1183	0.0118	1.179e-23	++++	39.3	4.941	3	0.1762	0.325	UC
6	p22.1	29961061	rs2523935	6:29961061:A:G	A	G	0.1007	0.0097	3.012e-25	++++	54.2	6.547	3	0.08784	0.325	IBD
6	p22.1	29961278	rs2517691	6:29961278:G:T	T	G	0.0904	0.0106	1.485e-17	++++	0	1.917	3	0.5898	0.5099	UC
6	p22.1	29961278	rs2517691	6:29961278:G:T	T	G	0.0722	0.0088	2.315e-16	++++	54.5	6.592	3	0.08612	0.5099	IBD
6	p22.1	29961296	rs2517690	6:29961296:C:T	T	C	-0.0809	0.0106	2.31e-14	----	0	2.764	3	0.4294	0.5606	UC
6	p22.1	29961296	rs2517690	6:29961296:C:T	T	C	-0.0642	0.0088	2.977e-13	----	60.1	7.516	3	0.05715	0.5606	IBD
6	p22.1	29961476	rs2517689	6:29961476:C:T	T	C	0.0902	0.0106	1.748e-17	++++	0	2.067	3	0.5587	0.5099	UC
6	p22.1	29961476	rs2517689	6:29961476:C:T	T	C	0.0723	0.0087	9.542e-17	++++	54.1	6.535	3	0.08829	0.5099	IBD
6	p22.1	29961811	.	6:29961811:C:CA	CA	C	-0.13	0.0126	5.876e-25	-?--	0	0.016	2	0.992	0.3241	UC
6	p22.1	29961811	.	6:29961811:C:CA	CA	C	-0.1057	0.0104	2.886e-24	-?--	58.1	4.775	2	0.09186	0.3241	IBD
6	p22.1	29962516	.	6:29962516:A:ATTGC	A	ATTGC	0.0978	0.0147	2.871e-11	??++	0	0.033	1	0.8564	0.5278	UC
6	p22.1	29962516	.	6:29962516:A:ATTGC	A	ATTGC	0.0912	0.0122	7.696e-14	??++	0	0.446	1	0.5043	0.5278	IBD
6	p22.1	29962674	rs2844807	6:29962674:C:T	T	C	-0.0894	0.0106	3.342e-17	----	0	1.986	3	0.5753	0.5099	UC
6	p22.1	29962674	rs2844807	6:29962674:C:T	T	C	-0.0716	0.0087	1.874e-16	----	56.3	6.861	3	0.07645	0.5099	IBD
6	p22.1	29962689	rs2523934	6:29962689:A:G	A	G	-0.0825	0.0106	7.081e-15	----	0	2.689	3	0.4422	0.5288	UC
6	p22.1	29962689	rs2523934	6:29962689:A:G	A	G	-0.0656	0.0087	4.691e-14	----	67.5	9.242	3	0.02624	0.5288	IBD
6	p22.1	29962719	rs4713269	6:29962719:A:T	A	T	-0.1185	0.0118	9.926e-24	----	38.5	4.881	3	0.1807	0.3241	UC
6	p22.1	29962719	rs4713269	6:29962719:A:T	A	T	-0.1006	0.0097	3.355e-25	----	54.9	6.652	3	0.08386	0.3241	IBD
6	p22.1	29962929	rs2394247	6:29962929:A:C	A	C	-0.119	0.0118	6.453e-24	----	39.6	4.967	3	0.1743	0.325	UC
6	p22.1	29962929	rs2394247	6:29962929:A:C	A	C	-0.1014	0.0097	1.411e-25	----	51.4	6.174	3	0.1034	0.325	IBD
6	p22.1	29963258	rs2517685	6:29963258:G:T	T	G	0.1113	0.0112	2.859e-23	++++	9.7	3.324	3	0.3443	0.4056	UC
6	p22.1	29963258	rs2517685	6:29963258:G:T	T	G	0.0994	0.0093	1.156e-26	++++	68	9.367	3	0.02479	0.4056	IBD
6	p22.1	29963289	rs2517684	6:29963289:C:T	T	C	-0.0875	0.0106	1.523e-16	----	0	2.289	3	0.5147	0.5417	UC
6	p22.1	29963289	rs2517684	6:29963289:C:T	T	C	-0.0706	0.0088	1.034e-15	----	41.5	5.13	3	0.1626	0.5417	IBD
6	p22.1	29963617	rs9260719	6:29963617:C:G	C	G	-0.083	0.0107	8.696e-15	----	0	2.854	3	0.4147	0.5606	UC
6	p22.1	29963617	rs9260719	6:29963617:C:G	C	G	-0.0663	0.0088	4.917e-14	----	52.7	6.339	3	0.09625	0.5606	IBD
6	p22.1	29963700	.	6:29963700:G:GCAATCCCA	G	GCAATCCCA	0.0941	0.0147	1.54e-10	??++	0	0.056	1	0.8135	0.5606	UC
6	p22.1	29963700	.	6:29963700:G:GCAATCCCA	G	GCAATCCCA	0.087	0.0123	1.514e-12	??++	0	0.461	1	0.4972	0.5606	IBD
6	p22.1	29963787	rs2263288	6:29963787:A:G	A	G	-0.1005	0.0176	1.128e-08	?---	67.8	6.207	2	0.0449	0.1243	UC
6	p22.1	29963787	rs2263288	6:29963787:A:G	A	G	-0.1003	0.0147	8.908e-12	?---	74.7	7.907	2	0.01919	0.1243	IBD
6	p22.1	29963830	rs9260721	6:29963830:C:T	T	C	0.09	0.0106	2.056e-17	++++	0	1.985	3	0.5756	0.5099	UC
6	p22.1	29963830	rs9260721	6:29963830:C:T	T	C	0.0723	0.0087	9.542e-17	++++	54.2	6.549	3	0.08776	0.5099	IBD
6	p22.1	29964022	rs4628142	6:29964022:A:G	A	G	-0.0811	0.0106	1.995e-14	----	0	2.832	3	0.4182	0.5606	UC
6	p22.1	29964022	rs4628142	6:29964022:A:G	A	G	-0.0647	0.0088	1.949e-13	----	58.8	7.276	3	0.06361	0.5606	IBD
6	p22.1	29964128	rs2517683	6:29964128:C:G	C	G	0.0972	0.0107	1.045e-19	++++	0.8	3.023	3	0.3881	0.4652	UC
6	p22.1	29964128	rs2517683	6:29964128:C:G	C	G	0.08	0.0088	9.821e-20	++++	51.9	6.236	3	0.1007	0.4652	IBD
6	p22.1	29964163	rs2252960	6:29964163:A:G	A	G	-0.0879	0.0107	2.122e-16	----	27.1	4.114	3	0.2494	0.5159	UC
6	p22.1	29964163	rs2252960	6:29964163:A:G	A	G	-0.0716	0.0088	4.073e-16	----	57	6.978	3	0.0726	0.5159	IBD
6	p22.1	29964230	rs2252963	6:29964230:A:G	A	G	0.0873	0.0106	1.783e-16	++++	0	2.248	3	0.5225	0.5417	UC
6	p22.1	29964230	rs2252963	6:29964230:A:G	A	G	0.0701	0.0088	1.64e-15	++++	42.3	5.201	3	0.1577	0.5417	IBD
6	p22.1	29964260	rs2252965	6:29964260:A:T	A	T	0.0957	0.0117	2.851e-16	++++	71.1	10.378	3	0.01561	0.2783	UC
6	p22.1	29964260	rs2252965	6:29964260:A:T	A	T	0.0916	0.0097	3.612e-21	++++	76	12.51	3	0.005825	0.2783	IBD
6	p22.1	29964515	rs2523933	6:29964515:G:T	T	G	-0.0957	0.0117	2.851e-16	----	70.7	10.248	3	0.01657	0.2783	UC
6	p22.1	29964515	rs2523933	6:29964515:G:T	T	G	-0.0917	0.0097	3.273e-21	----	76	12.496	3	0.005863	0.2783	IBD
6	p22.1	29964553	rs2517681	6:29964553:C:T	T	C	-0.0875	0.0106	1.523e-16	----	0	2.236	3	0.5249	0.5417	UC
6	p22.1	29964553	rs2517681	6:29964553:C:T	T	C	-0.0704	0.0088	1.244e-15	----	42.5	5.213	3	0.1569	0.5417	IBD
6	p22.1	29964603	rs2571402	6:29964603:A:T	A	T	-0.0808	0.0106	2.485e-14	----	0	2.749	3	0.4319	0.5606	UC
6	p22.1	29964603	rs2571402	6:29964603:A:T	A	T	-0.0643	0.0088	2.735e-13	----	59.3	7.375	3	0.06086	0.5606	IBD
6	p22.1	29964961	rs9393984	6:29964961:C:G	C	G	0.1207	0.012	8.442e-24	++++	16.4	3.589	3	0.3094	0.3131	UC
6	p22.1	29964961	rs9393984	6:29964961:C:G	C	G	0.0992	0.0099	1.242e-23	++++	58.7	7.263	3	0.06398	0.3131	IBD
6	p22.1	29965088	rs9357088	6:29965088:G:T	T	G	0.1211	0.012	6.014e-24	++++	16.9	3.612	3	0.3065	0.3121	UC
6	p22.1	29965088	rs9357088	6:29965088:G:T	T	G	0.0995	0.0099	9.14e-24	++++	58.1	7.165	3	0.06682	0.3121	IBD
6	p22.1	29965120	rs3903160	6:29965120:A:G	A	G	0.1106	0.0119	1.484e-20	++++	53	6.386	3	0.09428	0.332	UC
6	p22.1	29965120	rs3903160	6:29965120:A:G	A	G	0.0908	0.0098	1.945e-20	++++	74.1	11.592	3	0.008921	0.332	IBD
6	p22.1	29965137	rs144845647	6:29965137:A:AAC	A	AAC	-0.0949	0.0147	1.077e-10	??--	0	0.1	1	0.7517	0.5616	UC
6	p22.1	29965137	rs144845647	6:29965137:A:AAC	A	AAC	-0.0879	0.0123	8.912e-13	??--	0	0.33	1	0.5655	0.5616	IBD
6	p22.1	29965139	NA	6:29965139:G:T	T	G	-0.0815	0.0126	9.914e-11	?---	28.5	2.798	2	0.2468	NA	UC
6	p22.1	29965139	NA	6:29965139:G:T	T	G	-0.0746	0.0105	1.205e-12	?---	52.4	4.202	2	0.1223	NA	IBD
6	p22.1	29965448	rs2517678	6:29965448:C:T	T	C	-0.0677	0.0113	2.084e-09	----	48.7	5.847	3	0.1193	0.3638	UC
6	p22.1	29965448	rs2517678	6:29965448:C:T	T	C	-0.0671	0.0093	5.391e-13	----	60.9	7.672	3	0.0533	0.3638	IBD
6	p22.1	29965556	.	6:29965556:T:TTTG	T	TTTG	-0.1183	0.0156	3.368e-14	??--	0	0.006	1	0.938	0.327	UC
6	p22.1	29965556	.	6:29965556:T:TTTG	T	TTTG	-0.1129	0.013	3.8e-18	??--	0	0.608	1	0.4356	0.327	IBD
6	p22.1	29965662	rs2844806	6:29965662:C:T	T	C	-0.0837	0.014	2.251e-09	----	21.5	3.82	3	0.2816	0.2863	CD
6	p22.1	29965662	rs2844806	6:29965662:C:T	T	C	-0.0856	0.0111	1.241e-14	----	73.1	11.135	3	0.01102	0.505	UC
6	p22.1	29965662	rs2844806	6:29965662:C:T	T	C	-0.0875	0.0092	1.891e-21	----	75	12.002	3	0.007376	0.505	IBD
6	p22.1	29966104	rs6457110	6:29966104:A:T	A	T	0.0961	0.0109	1.181e-18	++++	60.7	7.625	3	0.05442	0.4185	UC
6	p22.1	29966104	rs6457110	6:29966104:A:T	A	T	0.0795	0.009	1.016e-18	++++	75.8	12.392	3	0.006154	0.4185	IBD
6	p22.1	29966168	rs541005547	6:29966168:A:C	A	C	-0.1195	0.0217	3.652e-08	?---	0	0.179	2	0.9145	0.3101	CD
6	p22.1	29966168	rs541005547	6:29966168:A:C	A	C	-0.1222	0.0149	2.377e-16	?---	45.8	3.693	2	0.1578	0.2087	UC
6	p22.1	29966168	rs541005547	6:29966168:A:C	A	C	-0.1189	0.0124	8.919e-22	?---	0	1.958	2	0.3756	0.2087	IBD
6	p22.1	29966170	rs564022765	6:29966170:A:C	A	C	-0.1238	0.0218	1.356e-08	?---	0	0.099	2	0.9517	0.3489	CD
6	p22.1	29966170	rs564022765	6:29966170:A:C	A	C	-0.1219	0.015	4.413e-16	?---	45.6	3.677	2	0.159	0.2087	UC
6	p22.1	29966170	rs564022765	6:29966170:A:C	A	C	-0.1193	0.0125	1.374e-21	?---	1.5	2.03	2	0.3624	0.2087	IBD
6	p22.1	29966245	rs6914699	6:29966245:C:T	T	C	-0.0892	0.0109	2.757e-16	----	67.8	9.317	3	0.02536	0.4304	UC
6	p22.1	29966245	rs6914699	6:29966245:C:T	T	C	-0.0716	0.0091	3.6e-15	----	81.5	16.215	3	0.001024	0.4304	IBD
6	p22.1	29966303	rs6935024	6:29966303:C:T	T	C	0.1144	0.0201	1.259e-08	?+++	0	0.745	2	0.6888	0.3489	CD
6	p22.1	29966303	rs6935024	6:29966303:C:T	T	C	0.1152	0.014	1.895e-16	?+++	57.5	4.702	2	0.09529	0.3241	UC
6	p22.1	29966303	rs6935024	6:29966303:C:T	T	C	0.1126	0.0116	2.818e-22	?+++	34.7	3.063	2	0.2163	0.3241	IBD
6	p22.1	29966374	rs6935189	6:29966374:C:G	C	G	-0.1123	0.0201	2.309e-08	?---	0	0.382	2	0.8263	0.3489	CD
6	p22.1	29966374	rs6935189	6:29966374:C:G	C	G	-0.1145	0.014	2.872e-16	?---	60	5.006	2	0.08184	0.3191	UC
6	p22.1	29966374	rs6935189	6:29966374:C:G	C	G	-0.1113	0.0116	8.406e-22	?---	47.3	3.798	2	0.1497	0.3191	IBD
6	p22.1	29966377	rs6935198	6:29966377:C:G	C	G	-0.1123	0.0201	2.309e-08	?---	0	0.382	2	0.8263	0.3032	CD
6	p22.1	29966377	rs6935198	6:29966377:C:G	C	G	-0.1145	0.014	2.872e-16	?---	60	5.006	2	0.08184	0.3191	UC
6	p22.1	29966377	rs6935198	6:29966377:C:G	C	G	-0.1113	0.0116	8.406e-22	?---	47.3	3.798	2	0.1497	0.3191	IBD
6	p22.1	29966386	rs6935053	6:29966386:A:C	A	C	-0.1152	0.0141	3.078e-16	?---	61.1	5.147	2	0.07627	0.3241	UC
6	p22.1	29966386	rs6935053	6:29966386:A:C	A	C	-0.1115	0.0117	1.574e-21	?---	47.2	3.787	2	0.1506	0.3241	IBD
6	p22.1	29966393	rs6914900	6:29966393:G:T	T	G	-0.1096	0.0201	4.96e-08	?---	0	0.657	2	0.7201	0.3052	CD
6	p22.1	29966393	rs6914900	6:29966393:G:T	T	G	-0.115	0.0141	3.462e-16	?---	60.8	5.107	2	0.0778	0.3191	UC
6	p22.1	29966393	rs6914900	6:29966393:G:T	T	G	-0.1112	0.0117	2.014e-21	?---	47.4	3.802	2	0.1494	0.3191	IBD
6	p22.1	29966920	rs4713270	6:29966920:A:G	A	G	0.1193	0.0118	4.98e-24	++++	40.1	5.009	3	0.1711	0.3231	UC
6	p22.1	29966920	rs4713270	6:29966920:A:G	A	G	0.1018	0.0097	9.123e-26	++++	51.1	6.132	3	0.1054	0.3231	IBD
6	p22.1	29967127	.	6:29967127:C:CG	CG	C	-0.1141	0.0201	1.374e-08	?---	0	0.632	2	0.7291	0.3052	CD
6	p22.1	29967127	.	6:29967127:C:CG	CG	C	-0.1151	0.014	2.011e-16	?---	57.2	4.671	2	0.09678	0.3241	UC
6	p22.1	29967127	.	6:29967127:C:CG	CG	C	-0.1124	0.0116	3.337e-22	?---	37.3	3.19	2	0.2029	0.3241	IBD
6	p22.1	29967171	rs4713271	6:29967171:A:G	A	G	0.0867	0.011	3.227e-15	++++	69.7	9.903	3	0.01941	0.4374	UC
6	p22.1	29967171	rs4713271	6:29967171:A:G	A	G	0.0728	0.0091	1.244e-15	++++	82	16.694	3	0.000817	0.4374	IBD
6	p22.1	29967181	NA	6:29967181:A:G	A	G	-0.091	0.0129	1.735e-12	?---	79.5	9.777	2	0.007533	NA	UC
6	p22.1	29967181	NA	6:29967181:A:G	A	G	-0.0887	0.0108	2.158e-16	?---	78.2	9.158	2	0.01027	NA	IBD
6	p22.1	29967232	rs6920709	6:29967232:C:T	T	C	-0.0909	0.0129	1.835e-12	?---	79.5	9.753	2	0.007625	0.4364	UC
6	p22.1	29967232	rs6920709	6:29967232:C:T	T	C	-0.0888	0.0108	1.998e-16	?---	77.8	9.005	2	0.01108	0.4364	IBD
6	p22.1	29967240	rs6941153	6:29967240:C:T	T	C	0.0909	0.0129	1.835e-12	?+++	79.5	9.754	2	0.00762	0.4364	UC
6	p22.1	29967240	rs6941153	6:29967240:C:T	T	C	0.0888	0.0108	1.998e-16	?+++	77.8	8.993	2	0.01115	0.4364	IBD
6	p22.1	29967256	rs4713273	6:29967256:C:G	C	G	0.0911	0.013	2.423e-12	?+++	79.4	9.712	2	0.007783	0.4364	UC
6	p22.1	29967256	rs4713273	6:29967256:C:G	C	G	0.0889	0.0108	1.849e-16	?+++	77.8	9.003	2	0.01109	0.4364	IBD
6	p22.1	29967316	rs6941600	6:29967316:G:T	T	G	0.1181	0.0118	1.399e-23	++++	38.2	4.858	3	0.1825	0.3241	UC
6	p22.1	29967316	rs6941600	6:29967316:G:T	T	G	0.1007	0.0097	3.012e-25	++++	54.1	6.542	3	0.08803	0.3241	IBD
6	p22.1	29967331	rs9260757	6:29967331:A:G	A	G	-0.0883	0.0109	5.455e-16	----	68.5	9.53	3	0.02301	0.4374	UC
6	p22.1	29967331	rs9260757	6:29967331:A:G	A	G	-0.0743	0.0091	3.219e-16	----	80	15.034	3	0.001788	0.4374	IBD
6	p22.1	29967389	rs9378188	6:29967389:A:G	A	G	0.1168	0.0131	4.833e-19	++++	0	1.151	3	0.7649	0.2237	UC
6	p22.1	29967389	rs9378188	6:29967389:A:G	A	G	0.0906	0.0108	4.908e-17	++++	13.1	3.451	3	0.3272	0.2237	IBD
6	p22.1	29967473	rs3893464	6:29967473:A:G	A	G	-0.0808	0.0136	2.83e-09	----	54.5	6.588	3	0.08626	0.3052	CD
6	p22.1	29967473	rs3893464	6:29967473:A:G	A	G	-0.0857	0.0109	3.769e-15	-+--	84.4	19.179	3	0.0002511	0.4503	UC
6	p22.1	29967473	rs3893464	6:29967473:A:G	A	G	-0.0844	0.009	6.738e-21	----	84.7	19.599	3	0.0002055	0.4503	IBD
6	p22.1	29967628	rs3893463	6:29967628:C:T	T	C	-0.0843	0.0109	1.043e-14	----	76.2	12.617	3	0.005542	0.3907	UC
6	p22.1	29967628	rs3893463	6:29967628:C:T	T	C	-0.0759	0.009	3.36e-17	----	78.1	13.727	3	0.003302	0.3907	IBD
6	p22.1	29967799	rs4538750	6:29967799:A:G	A	G	0.1084	0.0117	1.952e-20	++++	57.4	7.05	3	0.07032	0.3439	UC
6	p22.1	29967799	rs4538750	6:29967799:A:G	A	G	0.0915	0.0096	1.554e-21	++++	71.3	10.44	3	0.01517	0.3439	IBD
6	p22.1	29967813	rs4391295	6:29967813:C:T	T	C	0.1096	0.0117	7.426e-21	++++	57.9	7.13	3	0.06787	0.3439	UC
6	p22.1	29967813	rs4391295	6:29967813:C:T	T	C	0.0924	0.0096	6.271e-22	++++	69.5	9.821	3	0.02015	0.3439	IBD
6	p22.1	29968021	rs4248140	6:29968021:C:T	T	C	-0.1098	0.0113	2.557e-22	----	66.5	8.943	3	0.03006	0.3738	UC
6	p22.1	29968021	rs4248140	6:29968021:C:T	T	C	-0.0921	0.0093	4.031e-23	----	74.6	11.822	3	0.008017	0.3738	IBD
6	p22.1	29968066	rs4248141	6:29968066:A:G	A	G	0.1189	0.0118	7.035e-24	++++	40	4.996	3	0.1721	0.3241	UC
6	p22.1	29968066	rs4248141	6:29968066:A:G	A	G	0.1	0.0097	6.398e-25	++++	55.9	6.807	3	0.07831	0.3241	IBD
6	p22.1	29968072	rs376169130	6:29968072:C:T	T	C	0.12	0.0118	2.713e-24	++++	41.9	5.161	3	0.1604	0.325	UC
6	p22.1	29968072	rs376169130	6:29968072:C:T	T	C	0.1009	0.0097	2.426e-25	++++	53	6.386	3	0.09426	0.325	IBD
6	p22.1	29968073	rs376169130	6:29968073:A:G	A	G	-0.0842	0.0137	7.947e-10	----	39.8	4.985	3	0.1729	0.3042	CD
6	p22.1	29968073	rs376169130	6:29968073:A:G	A	G	-0.093	0.0109	1.437e-17	-+--	85.2	20.216	3	0.0001531	0.495	UC
6	p22.1	29968073	rs376169130	6:29968073:A:G	A	G	-0.091	0.009	4.932e-24	----	83.7	18.431	3	0.0003584	0.495	IBD
6	p22.1	29968114	rs4248143	6:29968114:C:T	T	C	0.1191	0.0118	5.92e-24	++++	39.5	4.961	3	0.1746	0.3241	UC
6	p22.1	29968114	rs4248143	6:29968114:C:T	T	C	0.1008	0.0097	2.703e-25	++++	52.9	6.367	3	0.09504	0.3241	IBD
6	p22.1	29968530	rs4959037	6:29968530:A:T	A	T	-0.1077	0.0117	3.413e-20	----	57.4	7.04	3	0.07064	0.3439	UC
6	p22.1	29968530	rs4959037	6:29968530:A:T	A	T	-0.0918	0.0096	1.149e-21	----	70.8	10.28	3	0.01633	0.3439	IBD
6	p22.1	29968574	rs4959038	6:29968574:A:G	A	G	0.1174	0.0118	2.543e-23	++++	37.4	4.795	3	0.1874	0.3241	UC
6	p22.1	29968574	rs4959038	6:29968574:A:G	A	G	0.1002	0.0097	5.162e-25	++++	55.8	6.789	3	0.07894	0.3241	IBD
6	p22.1	29968627	rs6927487	6:29968627:C:T	T	C	-0.1068	0.0117	6.964e-20	----	57.2	7.016	3	0.07139	0.3439	UC
6	p22.1	29968627	rs6927487	6:29968627:C:T	T	C	-0.0912	0.0097	5.35e-21	----	72	10.707	3	0.01342	0.3439	IBD
6	p22.1	29968631	rs12175093	6:29968631:A:G	A	G	-0.1166	0.0118	5.015e-23	----	37.8	4.825	3	0.185	0.325	UC
6	p22.1	29968631	rs12175093	6:29968631:A:G	A	G	-0.0999	0.0097	7.122e-25	----	57	6.97	3	0.07285	0.325	IBD
6	p22.1	29968842	NA	6:29968842:G:GTA	G	GTA	-0.1098	0.0161	9.112e-12	?--?	68.5	3.172	1	0.07493	NA	UC
6	p22.1	29968842	NA	6:29968842:G:GTGTA	G	GTGTA	0.1335	0.0202	3.872e-11	??+?	0	0	0	1	NA	UC
6	p22.1	29968842	NA	6:29968842:G:GTA	G	GTA	-0.1141	0.0132	5.431e-18	?--?	64.2	2.793	1	0.09466	NA	IBD
6	p22.1	29968842	NA	6:29968842:G:GTGTA	G	GTGTA	0.1329	0.0168	2.559e-15	??+?	0	0	0	1	NA	IBD
6	p22.1	29969017	NA	6:29969017:T:TC	T	TC	-0.1298	0.0189	6.523e-12	??-?	0	0	0	1	NA	UC
6	p22.1	29969017	NA	6:29969017:T:TC	T	TC	-0.1278	0.0157	3.949e-16	??-?	0	0	0	1	NA	IBD
6	p22.1	29969018	rs12198625	6:29969018:C:T	T	C	-0.1019	0.0179	1.25e-08	?-?-	12.8	1.147	1	0.2842	0.326	IBD
6	p22.1	29969137	rs12193100	6:29969137:A:G	A	G	0.1197	0.0118	3.521e-24	++++	40.2	5.018	3	0.1705	0.325	UC
6	p22.1	29969137	rs12193100	6:29969137:A:G	A	G	0.1024	0.0097	4.73e-26	++++	46.5	5.61	3	0.1322	0.325	IBD
6	p22.1	29969327	rs12193110	6:29969327:C:T	T	C	0.1043	0.0118	9.659e-19	++++	57.2	7.014	3	0.07145	0.3429	UC
6	p22.1	29969327	rs12193110	6:29969327:C:T	T	C	0.0895	0.0097	2.788e-20	++++	74.7	11.851	3	0.007912	0.3429	IBD
6	p22.1	29969350	rs12206499	6:29969350:A:G	A	G	-0.112	0.0119	4.879e-21	----	43.6	5.323	3	0.1496	0.326	UC
6	p22.1	29969350	rs12206499	6:29969350:A:G	A	G	-0.0971	0.0098	3.836e-23	----	66.7	9.003	3	0.02925	0.326	IBD
6	p22.1	29969371	rs12200176	6:29969371:C:T	T	C	-0.1033	0.0118	2.055e-18	----	60.9	7.673	3	0.05328	0.3439	UC
6	p22.1	29969371	rs12200176	6:29969371:C:T	T	C	-0.0891	0.0098	9.738e-20	----	76.3	12.65	3	0.005457	0.3439	IBD
6	p22.1	29969372	rs12193208	6:29969372:G:T	T	G	0.1032	0.0118	2.215e-18	++++	61.1	7.705	3	0.05253	0.3439	UC
6	p22.1	29969372	rs12193208	6:29969372:G:T	T	G	0.0895	0.0097	2.788e-20	++++	75.6	12.274	3	0.0065	0.3439	IBD
6	p22.1	29969485	rs2517672	6:29969485:A:G	A	G	0.0969	0.0117	1.211e-16	++++	69.7	9.91	3	0.01935	0.2783	UC
6	p22.1	29969485	rs2517672	6:29969485:A:G	A	G	0.0926	0.0097	1.343e-21	++++	74.3	11.656	3	0.008661	0.2783	IBD
6	p22.1	29969558	.	6:29969558:G:GTTTA	G	GTTTA	0.1199	0.0118	2.96e-24	++++	41.1	5.094	3	0.1651	0.325	UC
6	p22.1	29969558	.	6:29969558:G:GTTTA	G	GTTTA	0.1029	0.0097	2.728e-26	++++	44.1	5.367	3	0.1468	0.325	IBD
6	p22.1	29969716	rs4713274	6:29969716:C:G	C	G	0.1212	0.012	5.524e-24	++++	17.4	3.631	3	0.3041	0.3121	UC
6	p22.1	29969716	rs4713274	6:29969716:C:G	C	G	0.1004	0.0099	3.618e-24	++++	53.8	6.49	3	0.09004	0.3121	IBD
6	p22.1	29969764	rs11752303	6:29969764:A:G	A	G	0.1178	0.0143	1.755e-16	?+++	41.1	3.394	2	0.1832	0.3121	UC
6	p22.1	29969764	rs11752303	6:29969764:A:G	A	G	0.1122	0.0119	4.157e-21	?+++	39.3	3.293	2	0.1927	0.3121	IBD
6	p22.1	29969785	.	6:29969785:T:TGAA	T	TGAA	0.1247	0.0155	8.613e-16	??++	0	0.051	1	0.8216	0.3439	UC
6	p22.1	29969785	.	6:29969785:T:TGAA	T	TGAA	0.1189	0.0129	3.054e-20	??++	0	0.736	1	0.3911	0.3439	IBD
6	p22.1	29969803	rs4713275	6:29969803:A:C	A	C	-0.1212	0.012	5.524e-24	----	16.6	3.596	3	0.3085	0.3121	UC
6	p22.1	29969803	rs4713275	6:29969803:A:C	A	C	-0.1	0.0099	5.468e-24	----	56	6.822	3	0.07778	0.3121	IBD
6	p22.1	29970007	rs2523972	6:29970007:C:T	T	C	-0.0711	0.0126	1.673e-08	?---	0	1.562	2	0.458	0.493	UC
6	p22.1	29970007	rs2523972	6:29970007:C:T	T	C	-0.0623	0.0105	2.968e-09	?---	40.6	3.365	2	0.1859	0.493	IBD
6	p22.1	29970017	rs4713276	6:29970017:C:G	C	G	-0.124	0.0196	2.507e-10	?---	0	0.972	2	0.6151	0.3022	CD
6	p22.1	29970017	rs4713276	6:29970017:C:G	C	G	-0.1243	0.0136	6.262e-20	?---	57.9	4.747	2	0.09316	0.3648	UC
6	p22.1	29970017	rs4713276	6:29970017:C:G	C	G	-0.1223	0.0114	7.515e-27	?---	27.7	2.767	2	0.2508	0.3648	IBD
6	p22.1	29970018	rs1061537	6:29970018:A:G	A	G	-0.0952	0.0137	3.681e-12	----	62.4	7.976	3	0.0465	0.3032	CD
6	p22.1	29970018	rs1061537	6:29970018:A:G	A	G	-0.1089	0.011	4.163e-23	----	81.2	15.935	3	0.001169	0.4304	UC
6	p22.1	29970018	rs1061537	6:29970018:A:G	A	G	-0.104	0.0091	3.01e-30	----	83.1	17.734	3	0.0004991	0.4304	IBD
6	p22.1	29970056	rs2256543	6:29970056:C:T	T	C	-0.0883	0.0107	1.553e-16	----	0	2.968	3	0.3967	0.5924	UC
6	p22.1	29970056	rs2256543	6:29970056:C:T	T	C	-0.0705	0.0088	1.134e-15	----	60.2	7.537	3	0.05662	0.5924	IBD
6	p22.1	29970200	rs2517671	6:29970200:A:G	A	G	0.0806	0.014	8.555e-09	++++	42.1	5.183	3	0.1589	0.3032	CD
6	p22.1	29970200	rs2517671	6:29970200:A:G	A	G	0.0828	0.0111	8.688e-14	++++	79.2	14.413	3	0.002394	0.3996	UC
6	p22.1	29970200	rs2517671	6:29970200:A:G	A	G	0.0864	0.0092	5.926e-21	++++	78.5	13.952	3	0.002971	0.3996	IBD
6	p22.1	29970333	rs6916422	6:29970333:C:T	T	C	0.1207	0.0118	1.473e-24	++++	42.8	5.246	3	0.1546	0.3241	UC
6	p22.1	29970333	rs6916422	6:29970333:C:T	T	C	0.103	0.0097	2.443e-26	++++	42.8	5.243	3	0.1549	0.3241	IBD
6	p22.1	29970397	rs6916451	6:29970397:C:T	T	C	0.1206	0.0118	1.608e-24	++++	42.2	5.191	3	0.1583	0.3241	UC
6	p22.1	29970397	rs6916451	6:29970397:C:T	T	C	0.1028	0.0097	3.046e-26	++++	44.2	5.378	3	0.1461	0.3241	IBD
6	p22.1	29970481	rs2523971	6:29970481:A:C	A	C	-0.0928	0.0119	6.274e-15	----	69.2	9.752	3	0.0208	0.2565	UC
6	p22.1	29970481	rs2523971	6:29970481:A:C	A	C	-0.0881	0.0099	5.636e-19	----	78.2	13.75	3	0.003266	0.2565	IBD
6	p22.1	29970591	rs9378141	6:29970591:A:C	A	C	-0.1165	0.0119	1.244e-22	----	2.9	3.089	3	0.3781	0.3022	UC
6	p22.1	29970591	rs9378141	6:29970591:A:C	A	C	-0.1003	0.0098	1.386e-24	----	59	7.322	3	0.06231	0.3022	IBD
6	p22.1	29970594	rs9378142	6:29970594:A:C	A	C	-0.1166	0.0119	1.145e-22	----	32.6	4.449	3	0.2169	0.3241	UC
6	p22.1	29970594	rs9378142	6:29970594:A:C	A	C	-0.0995	0.0098	3.211e-24	----	61.7	7.84	3	0.04944	0.3241	IBD
6	p22.1	29970600	rs9404959	6:29970600:A:C	A	C	0.1174	0.0121	2.943e-22	++++	12.3	3.422	3	0.331	0.3022	UC
6	p22.1	29970600	rs9404959	6:29970600:A:C	A	C	0.0996	0.0099	8.249e-24	++++	62.9	8.084	3	0.0443	0.3022	IBD
6	p22.1	29970678	rs12195260	6:29970678:A:G	A	G	0.1183	0.0118	1.179e-23	++++	33.9	4.536	3	0.2091	0.325	UC
6	p22.1	29970678	rs12195260	6:29970678:A:G	A	G	0.1011	0.0097	1.954e-25	++++	52.3	6.295	3	0.09812	0.325	IBD
6	p22.1	29970695	rs2523970	6:29970695:G:T	T	G	-0.0957	0.0117	2.851e-16	----	70.4	10.151	3	0.01733	0.2783	UC
6	p22.1	29970695	rs2523970	6:29970695:G:T	T	G	-0.091	0.0097	6.508e-21	----	76.3	12.666	3	0.005419	0.2783	IBD
6	p22.1	29970710	rs12202241	6:29970710:G:T	T	G	-0.1173	0.0118	2.769e-23	----	32.1	4.416	3	0.2199	0.3241	UC
6	p22.1	29970710	rs12202241	6:29970710:G:T	T	G	-0.1002	0.0097	5.162e-25	----	56.5	6.893	3	0.07538	0.3241	IBD
6	p22.1	29970730	rs12195207	6:29970730:C:T	T	C	0.1174	0.0118	2.543e-23	++++	33.1	4.483	3	0.2138	0.326	UC
6	p22.1	29970730	rs12195207	6:29970730:C:T	T	C	0.1002	0.0097	5.162e-25	++++	55.9	6.806	3	0.07833	0.326	IBD
6	p22.1	29970794	rs2571377	6:29970794:G:T	T	G	-0.0961	0.0117	2.145e-16	----	68.4	9.484	3	0.0235	0.2783	UC
