## Supplementary Data for "Multi-ancestry genome-wide and transcriptome-wide association analyses identify new risk loci and genes for inflammatory bowel disease" (part 5 of 18)

### Sheet: SD4 (continued)
Supplementary Data 4. Risk SNPs identified in the GWAS meta-analysis of Europeans (P < 5E-08).
6	p22.1	29970794	rs2571377	6:29970794:G:T	T	G	-0.0917	0.0097	3.273e-21	----	73.5	11.338	3	0.01003	0.2783	IBD
6	p22.1	29970939	rs2517669	6:29970939:C:T	T	C	0.0972	0.0117	9.758e-17	++++	68.9	9.66	3	0.02169	0.2783	UC
6	p22.1	29970939	rs2517669	6:29970939:C:T	T	C	0.0926	0.0097	1.343e-21	++++	74.2	11.639	3	0.008727	0.2783	IBD
6	p22.1	29971444	.	6:29971444:C:CA	CA	C	0.1053	0.014	5.418e-14	?+++	76.5	8.52	2	0.01412	0.2783	UC
6	p22.1	29971444	.	6:29971444:C:CA	CA	C	0.1026	0.0117	1.799e-18	?+++	78.2	9.187	2	0.01012	0.2783	IBD
6	p22.1	29971463	rs2523966	6:29971463:A:G	A	G	0.0832	0.0107	7.503e-15	++++	13.5	3.468	3	0.325	0.6083	UC
6	p22.1	29971463	rs2523966	6:29971463:A:G	A	G	0.0657	0.0088	8.273e-14	++++	68.1	9.417	3	0.02423	0.6083	IBD
6	p22.1	29971471	rs2523965	6:29971471:A:C	A	C	0.0969	0.0117	1.211e-16	++++	69.6	9.883	3	0.01959	0.2783	UC
6	p22.1	29971471	rs2523965	6:29971471:A:C	A	C	0.0923	0.0097	1.809e-21	++++	74.7	11.872	3	0.007834	0.2783	IBD
6	p22.1	29971517	rs2523964	6:29971517:C:T	T	C	-0.0972	0.0117	9.758e-17	----	68.7	9.583	3	0.02247	0.2783	UC
6	p22.1	29971517	rs2523964	6:29971517:C:T	T	C	-0.0928	0.0097	1.1e-21	----	73.7	11.396	3	0.009768	0.2783	IBD
6	p22.1	29971706	rs2523963	6:29971706:A:T	A	T	0.0965	0.0117	1.613e-16	++++	69.4	9.789	3	0.02045	0.2783	UC
6	p22.1	29971706	rs2523963	6:29971706:A:T	A	T	0.092	0.0097	2.435e-21	++++	74.8	11.916	3	0.007676	0.2783	IBD
6	p22.1	29971767	rs2523962	6:29971767:A:G	A	G	-0.0969	0.0117	1.211e-16	----	69.6	9.859	3	0.01981	0.2783	UC
6	p22.1	29971767	rs2523962	6:29971767:A:G	A	G	-0.0921	0.0097	2.205e-21	----	74.8	11.911	3	0.007696	0.2783	IBD
6	p22.1	29972123	rs1264813	6:29972123:C:T	T	C	-0.0991	0.0176	1.795e-08	?---	69	6.457	2	0.03962	0.1243	UC
6	p22.1	29972123	rs1264813	6:29972123:C:T	T	C	-0.099	0.0147	1.643e-11	?---	74.9	7.964	2	0.01865	0.1243	IBD
6	p22.1	29972175	rs2523960	6:29972175:C:T	T	C	0.0974	0.0117	8.448e-17	++++	69.2	9.745	3	0.02086	0.2783	UC
6	p22.1	29972175	rs2523960	6:29972175:C:T	T	C	0.0927	0.0097	1.216e-21	++++	74.4	11.699	3	0.00849	0.2783	IBD
6	p22.1	29972201	rs2523959	6:29972201:A:C	A	C	-0.0974	0.0117	8.448e-17	----	69.2	9.736	3	0.02095	0.2783	UC
6	p22.1	29972201	rs2523959	6:29972201:A:C	A	C	-0.0927	0.0097	1.216e-21	----	74.3	11.692	3	0.008516	0.2783	IBD
6	p22.1	29972425	rs2523958	6:29972425:A:G	A	G	-0.0964	0.0117	1.732e-16	----	65.1	8.598	3	0.03514	0.2823	UC
6	p22.1	29972425	rs2523958	6:29972425:A:G	A	G	-0.0921	0.0097	2.205e-21	----	72.8	11.041	3	0.01151	0.2823	IBD
6	p22.1	29972902	rs2844805	6:29972902:A:G	A	G	-0.0948	0.0117	5.381e-16	----	60.9	7.682	3	0.05306	0.2813	UC
6	p22.1	29972902	rs2844805	6:29972902:A:G	A	G	-0.0897	0.0097	2.3e-20	----	73.9	11.475	3	0.009415	0.2813	IBD
6	p22.1	29973037	rs2256922	6:29973037:C:T	T	C	-0.0949	0.0117	5.016e-16	----	66.5	8.959	3	0.02984	0.2773	UC
6	p22.1	29973037	rs2256922	6:29973037:C:T	T	C	-0.0893	0.0097	3.379e-20	----	75.2	12.094	3	0.00707	0.2773	IBD
6	p22.1	29973166	rs4959010	6:29973166:C:T	T	C	-0.1221	0.0118	4.297e-25	----	33.2	4.493	3	0.2129	0.3241	UC
6	p22.1	29973166	rs4959010	6:29973166:C:T	T	C	-0.1037	0.0097	1.125e-26	----	40.9	5.076	3	0.1663	0.3241	IBD
6	p22.1	29973407	rs2571376	6:29973407:C:T	T	C	-0.0949	0.0117	5.016e-16	----	69.1	9.717	3	0.02113	0.2793	UC
6	p22.1	29973407	rs2571376	6:29973407:C:T	T	C	-0.0887	0.0097	6e-20	----	76	12.483	3	0.0059	0.2793	IBD
6	p22.1	29973532	.	6:29973532:A:AAT	A	AAT	-0.1311	0.0201	6.92e-11	??-?	0	0	0	1	0.5875	UC
6	p22.1	29973532	.	6:29973532:A:AAT	A	AAT	-0.1307	0.0167	5.022e-15	??-?	0	0	0	1	0.5875	IBD
6	p22.1	29973562	rs9260806	6:29973562:C:G	C	G	-0.0969	0.0161	1.759e-09	?-?-	77.3	4.406	1	0.03582	0.3559	IBD
6	p22.1	29973623	rs2735078	6:29973623:A:G	A	G	0.095	0.0117	4.675e-16	++++	67.4	9.191	3	0.02686	0.2793	UC
6	p22.1	29973623	rs2735078	6:29973623:A:G	A	G	0.0891	0.0097	4.094e-20	++++	75.2	12.119	3	0.006987	0.2793	IBD
6	p22.1	29973654	rs9295825	6:29973654:A:G	A	G	0.1237	0.012	6.461e-25	++++	1.1	3.034	3	0.3864	0.3121	UC
6	p22.1	29973654	rs9295825	6:29973654:A:G	A	G	0.1007	0.0099	2.652e-24	++++	50.2	6.019	3	0.1107	0.3121	IBD
6	p22.1	29973840	rs9260809	6:29973840:A:G	A	G	0.0915	0.0136	1.721e-11	++++	0	2.625	3	0.4532	0.3052	CD
6	p22.1	29973840	rs9260809	6:29973840:A:G	A	G	0.1098	0.0109	7.243e-24	++++	74.9	11.943	3	0.007582	0.4026	UC
6	p22.1	29973840	rs9260809	6:29973840:A:G	A	G	0.1015	0.009	1.69e-29	++++	70.5	10.162	3	0.01724	0.4026	IBD
6	p22.1	29973992	rs437941	6:29973992:A:G	A	G	0.093	0.0129	5.624e-13	?+++	48.8	3.904	2	0.142	0.4881	UC
6	p22.1	29973992	rs437941	6:29973992:A:G	A	G	0.0888	0.0108	1.998e-16	?+++	68.6	6.366	2	0.04147	0.4881	IBD
6	p22.1	29974052	rs9366750	6:29974052:A:T	A	T	-0.121	0.0144	4.36e-17	?---	29.7	2.846	2	0.241	0.3121	UC
6	p22.1	29974052	rs9366750	6:29974052:A:T	A	T	-0.1139	0.012	2.274e-21	?---	22.4	2.577	2	0.2757	0.3121	IBD
6	p22.1	29974166	rs2523946	6:29974166:C:T	T	C	0.0902	0.0109	1.282e-16	++++	24.8	3.99	3	0.2625	0.4881	UC
6	p22.1	29974166	rs2523946	6:29974166:C:T	T	C	0.0757	0.009	4.061e-17	++++	73.1	11.159	3	0.01089	0.4881	IBD
6	p22.1	29974256	rs3823352	6:29974256:C:G	C	G	0.1127	0.0119	2.783e-21	++++	41.7	5.149	3	0.1612	0.3221	UC
6	p22.1	29974256	rs3823352	6:29974256:C:G	C	G	0.0947	0.0098	4.319e-22	++++	73.5	11.308	3	0.01017	0.3221	IBD
6	p22.1	29974268	rs3823353	6:29974268:G:T	T	G	0.1133	0.0119	1.715e-21	++++	38.2	4.857	3	0.1826	0.3221	UC
6	p22.1	29974268	rs3823353	6:29974268:G:T	T	G	0.0961	0.0098	1.06e-22	++++	70.8	10.267	3	0.01643	0.3221	IBD
6	p22.1	29974274	rs3823354	6:29974274:A:T	A	T	0.1132	0.0119	1.859e-21	++++	37.8	4.822	3	0.1853	0.3221	UC
6	p22.1	29974274	rs3823354	6:29974274:A:T	A	T	0.0957	0.0098	1.586e-22	++++	71.2	10.432	3	0.01523	0.3221	IBD
6	p22.1	29974306	rs3823355	6:29974306:C:T	T	C	0.1159	0.0118	9.05e-23	++++	24.4	3.968	3	0.265	0.3241	UC
6	p22.1	29974306	rs3823355	6:29974306:C:T	T	C	0.0981	0.0097	4.818e-24	++++	61.8	7.845	3	0.04932	0.3241	IBD
6	p22.1	29974349	rs2844804	6:29974349:G:T	T	G	-0.0894	0.0109	2.367e-16	----	31.1	4.354	3	0.2256	0.4881	UC
6	p22.1	29974349	rs2844804	6:29974349:G:T	T	G	-0.075	0.009	7.86e-17	----	75.3	12.142	3	0.006911	0.4881	IBD
6	p22.1	29974413	.	6:29974413:G:GT	G	GT	0.1172	0.0141	9.406e-17	?+++	50.3	4.021	2	0.1339	0.8052	UC
6	p22.1	29974413	.	6:29974413:G:GT	G	GT	0.1119	0.0117	1.132e-21	?+++	30.5	2.879	2	0.2371	0.8052	IBD
6	p22.1	29974428	rs3823358	6:29974428:A:G	A	G	0.1216	0.0118	6.683e-25	++++	30	4.287	3	0.2321	0.3241	UC
6	p22.1	29974428	rs3823358	6:29974428:A:G	A	G	0.1024	0.0097	4.73e-26	++++	42.8	5.248	3	0.1545	0.3241	IBD
6	p22.1	29974547	rs2523945	6:29974547:C:T	T	C	-0.0898	0.0109	1.743e-16	----	29.3	4.245	3	0.2362	0.4881	UC
6	p22.1	29974547	rs2523945	6:29974547:C:T	T	C	-0.0759	0.009	3.36e-17	----	73.8	11.451	3	0.00952	0.4881	IBD
6	p22.1	29974607	rs36019691	6:29974607:C:T	T	C	-0.1182	0.0119	2.998e-23	----	25.8	4.045	3	0.2566	0.3231	UC
6	p22.1	29974607	rs36019691	6:29974607:C:T	T	C	-0.1	0.0098	1.901e-24	----	56.3	6.861	3	0.07648	0.3231	IBD
6	p22.1	29974609	rs35835721	6:29974609:G:T	T	G	-0.1187	0.0119	1.965e-23	----	26.1	4.057	3	0.2553	0.3231	UC
6	p22.1	29974609	rs35835721	6:29974609:G:T	T	G	-0.1005	0.0098	1.123e-24	----	54.1	6.542	3	0.08803	0.3231	IBD
6	p22.1	29974671	rs41265816	6:29974671:C:G	C	G	0.1117	0.0202	3.208e-08	?+++	0	1.162	2	0.5594	0.3042	CD
6	p22.1	29974671	rs41265816	6:29974671:C:G	C	G	0.1178	0.0141	6.565e-17	?+++	50.3	4.028	2	0.1335	0.3231	UC
6	p22.1	29974671	rs41265816	6:29974671:C:G	C	G	0.1131	0.0117	4.178e-22	?+++	23.1	2.602	2	0.2722	0.3231	IBD
6	p22.1	29974672	rs41265820	6:29974672:G:T	T	G	0.1123	0.0202	2.707e-08	?+++	0	1.106	2	0.5752	0.3072	CD
6	p22.1	29974672	rs41265820	6:29974672:G:T	T	G	0.1184	0.0141	4.574e-17	?+++	51.4	4.119	2	0.1275	0.3231	UC
6	p22.1	29974672	rs41265820	6:29974672:G:T	T	G	0.1136	0.0117	2.749e-22	?+++	22.1	2.567	2	0.2771	0.3231	IBD
6	p22.1	29974720	rs393282	6:29974720:C:T	T	C	0.0906	0.0109	9.416e-17	++++	31.8	4.402	3	0.2212	0.4861	UC
6	p22.1	29974720	rs393282	6:29974720:C:T	T	C	0.076	0.009	3.055e-17	++++	74.4	11.706	3	0.008463	0.4861	IBD
6	p22.1	29974762	rs41265824	6:29974762:G:T	T	G	0.1201	0.0143	4.518e-17	?+++	29.4	2.831	2	0.2428	0.3091	UC
6	p22.1	29974762	rs41265824	6:29974762:G:T	T	G	0.1125	0.0119	3.268e-21	?+++	29.6	2.841	2	0.2415	0.3091	IBD
6	p22.1	29974763	.	6:29974763:G:GGCT	G	GGCT	0.1119	0.0203	3.541e-08	?+++	0	1.086	2	0.5811	0.3042	CD
6	p22.1	29974763	.	6:29974763:G:GGCT	G	GGCT	0.1188	0.0141	3.591e-17	?+++	44.9	3.63	2	0.1629	0.3211	UC
6	p22.1	29974763	.	6:29974763:G:GGCT	G	GGCT	0.1136	0.0117	2.749e-22	?+++	14.8	2.347	2	0.3093	0.3211	IBD
6	p22.1	29974813	rs426483	6:29974813:C:T	T	C	-0.0928	0.0117	2.163e-15	----	68.9	9.635	3	0.02194	0.2793	UC
6	p22.1	29974813	rs426483	6:29974813:C:T	T	C	-0.088	0.0097	1.167e-19	----	76.3	12.679	3	0.005385	0.2793	IBD
6	p22.1	29974862	rs35066870	6:29974862:A:G	A	G	-0.1204	0.0118	1.915e-24	----	27.8	4.153	3	0.2455	0.3241	UC
6	p22.1	29974862	rs35066870	6:29974862:A:G	A	G	-0.1015	0.0098	3.884e-25	----	49	5.882	3	0.1175	0.3241	IBD
6	p22.1	29974896	rs35159526	6:29974896:G:T	T	G	-0.121	0.0119	2.753e-24	----	26.9	4.106	3	0.2503	0.3231	UC
6	p22.1	29974896	rs35159526	6:29974896:G:T	T	G	-0.1017	0.0098	3.137e-25	----	49.5	5.938	3	0.1146	0.3231	IBD
6	p22.1	29974897	rs1960063	6:29974897:A:G	A	G	-0.0898	0.0119	4.481e-14	----	68.3	9.459	3	0.02377	0.2575	UC
6	p22.1	29974897	rs1960063	6:29974897:A:G	A	G	-0.0848	0.0099	1.075e-17	----	78.7	14.087	3	0.002789	0.2575	IBD
6	p22.1	29974929	rs5875223	6:29974929:C:CCTGCGGTGGT	CCTGCGGTGGT	C	0.0945	0.0129	2.379e-13	?+++	46.9	3.765	2	0.1522	0.4871	UC
6	p22.1	29974929	rs5875223	6:29974929:C:CCTGCGGTGGT	CCTGCGGTGGT	C	0.0894	0.0108	1.255e-16	?+++	67.5	6.154	2	0.04611	0.4871	IBD
6	p22.1	29975065	rs6942179	6:29975065:A:C	A	C	0.1122	0.0202	2.785e-08	?+++	0	1.179	2	0.5547	0.3042	CD
6	p22.1	29975065	rs6942179	6:29975065:A:C	A	C	0.1175	0.0141	7.86e-17	?+++	53.6	4.307	2	0.1161	0.3231	UC
6	p22.1	29975065	rs6942179	6:29975065:A:C	A	C	0.1132	0.0117	3.843e-22	?+++	22	2.565	2	0.2773	0.3231	IBD
6	p22.1	29975066	rs2232237	6:29975066:C:T	T	C	-0.1123	0.0202	2.707e-08	?---	0	1.167	2	0.5579	0.1193	CD
6	p22.1	29975066	rs2232237	6:29975066:C:T	T	C	-0.1176	0.0141	7.402e-17	?---	53.8	4.328	2	0.1149	0.3231	UC
6	p22.1	29975066	rs2232237	6:29975066:C:T	T	C	-0.1133	0.0117	3.535e-22	?---	21.8	2.558	2	0.2783	0.3231	IBD
6	p22.1	29975206	rs378971	6:29975206:A:G	A	G	0.0881	0.0108	3.423e-16	++++	53.9	6.511	3	0.08923	0.5388	UC
6	p22.1	29975206	rs378971	6:29975206:A:G	A	G	0.0737	0.0089	1.222e-16	++++	81.4	16.132	3	0.001066	0.5388	IBD
6	p22.1	29975290	rs6904029	6:29975290:A:G	A	G	0.1222	0.0118	3.933e-25	++++	29.5	4.254	3	0.2353	0.3231	UC
6	p22.1	29975290	rs6904029	6:29975290:A:G	A	G	0.103	0.0097	2.443e-26	++++	38.1	4.843	3	0.1836	0.3231	IBD
6	p22.1	29975401	rs6903753	6:29975401:A:G	A	G	-0.1227	0.0118	2.524e-25	----	28.8	4.214	3	0.2392	0.3231	UC
6	p22.1	29975401	rs6903753	6:29975401:A:G	A	G	-0.1033	0.0097	1.753e-26	----	36.9	4.753	3	0.1908	0.3231	IBD
6	p22.1	29975504	rs2071568	6:29975504:A:G	A	G	0.1211	0.0119	2.526e-24	++++	26.8	4.097	3	0.2512	0.3231	UC
6	p22.1	29975504	rs2071568	6:29975504:A:G	A	G	0.1022	0.0098	1.836e-25	++++	45.5	5.503	3	0.1385	0.3231	IBD
6	p22.1	29975879	rs2394250	6:29975879:G:T	T	G	0.1041	0.0107	2.269e-22	++++	35.2	4.626	3	0.2013	0.4672	UC
6	p22.1	29975879	rs2394250	6:29975879:G:T	T	G	0.0774	0.0089	3.419e-18	++++	52.9	6.37	3	0.09492	0.4672	IBD
6	p22.1	29975938	rs3823363	6:29975938:C:T	T	C	-0.0775	0.0137	1.541e-08	----	25	3.998	3	0.2617	0.3439	CD
6	p22.1	29975938	rs3823363	6:29975938:C:T	T	C	-0.093	0.0109	1.437e-17	----	57.1	6.985	3	0.07237	0.4612	UC
6	p22.1	29975938	rs3823363	6:29975938:C:T	T	C	-0.0827	0.009	3.969e-20	----	65	8.579	3	0.03545	0.4612	IBD
6	p22.1	29976089	rs2245950	6:29976089:A:G	A	G	-0.0838	0.0143	4.625e-09	----	28.3	4.187	3	0.242	0.3052	CD
6	p22.1	29976089	rs2245950	6:29976089:A:G	A	G	-0.0929	0.0114	3.666e-16	----	51.2	6.146	3	0.1047	0.332	UC
6	p22.1	29976089	rs2245950	6:29976089:A:G	A	G	-0.0875	0.0094	1.296e-20	----	64	8.339	3	0.03951	0.332	IBD
6	p22.1	29976139	rs3823369	6:29976139:A:T	A	T	-0.1245	0.0119	1.288e-25	----	34.4	4.576	3	0.2056	0.325	UC
6	p22.1	29976139	rs3823369	6:29976139:A:T	A	T	-0.1043	0.0098	1.883e-26	----	34.7	4.591	3	0.2043	0.325	IBD
6	p22.1	29976170	rs2245958	6:29976170:A:G	A	G	-0.0849	0.0143	2.902e-09	----	27.4	4.132	3	0.2476	0.3032	CD
6	p22.1	29976170	rs2245958	6:29976170:A:G	A	G	-0.0949	0.0114	8.464e-17	----	47.5	5.718	3	0.1262	0.332	UC
6	p22.1	29976170	rs2245958	6:29976170:A:G	A	G	-0.0888	0.0094	3.493e-21	----	62.2	7.944	3	0.04719	0.332	IBD
6	p22.1	29976193	rs2245959	6:29976193:A:G	A	G	-0.0865	0.0144	1.891e-09	----	24.3	3.965	3	0.2652	0.3032	CD
6	p22.1	29976193	rs2245959	6:29976193:A:G	A	G	-0.0953	0.0114	6.291e-17	----	46.8	5.642	3	0.1304	0.333	UC
6	p22.1	29976193	rs2245959	6:29976193:A:G	A	G	-0.0893	0.0094	2.099e-21	----	61.8	7.852	3	0.04918	0.333	IBD
6	p22.1	29976371	rs3823374	6:29976371:A:C	A	C	0.1291	0.0147	1.601e-18	++?+	54.8	4.428	2	0.1093	0.3688	UC
6	p22.1	29976371	rs3823374	6:29976371:A:C	A	C	0.0973	0.0121	8.887e-16	++?+	0	1.165	2	0.5584	0.3688	IBD
6	p22.1	29976381	rs3823375	6:29976381:C:T	T	C	-0.1287	0.0147	2.039e-18	--?-	54.1	4.355	2	0.1133	0.3688	UC
6	p22.1	29976381	rs3823375	6:29976381:C:T	T	C	-0.097	0.0121	1.088e-15	--?-	0	1.218	2	0.544	0.3688	IBD
6	p22.1	29976407	rs3823376	6:29976407:C:T	T	C	-0.0953	0.0154	6.081e-10	--?-	0	0.976	2	0.6139	0.3052	CD
6	p22.1	29976407	rs3823376	6:29976407:C:T	T	C	-0.0958	0.0136	1.866e-12	--?-	75.7	8.236	2	0.01628	0.4672	UC
6	p22.1	29976407	rs3823376	6:29976407:C:T	T	C	-0.0939	0.0112	5.119e-17	--?-	34	3.031	2	0.2196	0.4672	IBD
6	p22.1	29976476	rs3823377	6:29976476:A:C	A	C	0.1305	0.0148	1.17e-18	++?+	55.6	4.503	2	0.1053	0.3658	UC
6	p22.1	29976476	rs3823377	6:29976476:A:C	A	C	0.0989	0.0122	5.207e-16	++?+	0	0.992	2	0.6091	0.3658	IBD
6	p22.1	29976537	rs2844803	6:29976537:C:T	T	C	-0.0882	0.0108	3.17e-16	----	54.9	6.656	3	0.0837	0.5437	UC
6	p22.1	29976537	rs2844803	6:29976537:C:T	T	C	-0.0741	0.0089	8.373e-17	----	80.8	15.587	3	0.001378	0.5437	IBD
6	p22.1	29976681	rs3823379	6:29976681:C:T	T	C	0.0845	0.0155	4.992e-08	++?+	0	0.183	2	0.9127	0.3072	CD
6	p22.1	29976681	rs3823379	6:29976681:C:T	T	C	0.0938	0.0138	1.067e-11	++?+	73.2	7.469	2	0.02388	0.4742	UC
6	p22.1	29976681	rs3823379	6:29976681:C:T	T	C	0.089	0.0112	1.92e-15	++?+	36	3.126	2	0.2095	0.4742	IBD
6	p22.1	29976766	rs2735075	6:29976766:G:T	T	G	0.1025	0.0139	1.655e-13	++++	14.2	3.496	3	0.3213	0.3032	CD
6	p22.1	29976766	rs2735075	6:29976766:G:T	T	G	0.0977	0.0111	1.346e-18	++++	79.8	14.829	3	0.001968	0.3787	UC
6	p22.1	29976766	rs2735075	6:29976766:G:T	T	G	0.1029	0.0092	4.841e-29	++++	75.2	12.084	3	0.0071	0.3787	IBD
6	p22.1	29976781	rs3823381	6:29976781:C:T	T	C	-0.0962	0.0135	1.034e-12	--?-	77.9	9.044	2	0.01087	0.3986	UC
6	p22.1	29976781	rs3823381	6:29976781:C:T	T	C	-0.0811	0.0111	2.746e-13	--?-	60.1	5.016	2	0.08143	0.3986	IBD
6	p22.1	29976874	NA	6:29976874:C:G	C	G	-0.098	0.0132	1.134e-13	?---	72.4	7.237	2	0.02683	NA	UC
6	p22.1	29976874	NA	6:29976874:C:G	C	G	-0.0957	0.011	3.319e-18	?---	63.6	5.493	2	0.06415	NA	IBD
6	p22.1	29976893	NA	6:29976893:C:G	C	G	-0.0717	0.0128	2.124e-08	?---	76.8	8.625	2	0.0134	NA	UC
6	p22.1	29976893	NA	6:29976893:C:G	C	G	-0.0697	0.0107	7.317e-11	?---	82.9	11.678	2	0.002912	NA	IBD
6	p22.1	29977119	rs4713279	6:29977119:A:T	A	T	0.1238	0.012	5.924e-25	++++	8.6	3.283	3	0.35	0.3111	UC
6	p22.1	29977119	rs4713279	6:29977119:A:T	A	T	0.1007	0.0099	2.652e-24	++++	50.3	6.04	3	0.1097	0.3111	IBD
6	p22.1	29980292	NA	6:29980292:A:G	A	G	-0.1013	0.0142	9.763e-13	?---	73.5	7.544	2	0.02301	NA	UC
6	p22.1	29980292	NA	6:29980292:A:G	A	G	-0.0981	0.0119	1.67e-16	?---	79.1	9.588	2	0.008279	NA	IBD
6	p22.1	29980567	NA	6:29980567:C:CA	CA	C	-0.1063	0.014	3.129e-14	?---	58.3	4.801	2	0.09069	NA	UC
6	p22.1	29980567	NA	6:29980567:C:CA	CA	C	-0.1027	0.0116	8.486e-19	?---	69.3	6.507	2	0.03864	NA	IBD
6	p22.1	29981035	rs2844802	6:29981035:A:T	A	T	0.0944	0.0119	2.143e-15	++++	63.9	8.299	3	0.04021	0.2594	UC
6	p22.1	29981035	rs2844802	6:29981035:A:T	A	T	0.0888	0.0099	2.973e-19	++++	74.6	11.79	3	0.008138	0.2594	IBD
6	p22.1	29981287	rs2246555	6:29981287:A:T	A	T	0.0936	0.0119	3.675e-15	++++	64.5	8.457	3	0.03745	0.2555	UC
6	p22.1	29981287	rs2246555	6:29981287:A:T	A	T	0.0884	0.0099	4.287e-19	++++	74.5	11.745	3	0.008309	0.2555	IBD
6	p22.1	29981396	NA	6:29981396:A:ATG	A	ATG	0.1296	0.0188	5.439e-12	??+?	0	0	0	1	NA	UC
6	p22.1	29981396	NA	6:29981396:A:ATG	A	ATG	0.1257	0.0156	7.775e-16	??+?	0	0	0	1	NA	IBD
6	p22.1	29982044	rs2394255	6:29982044:A:G	A	G	0.0832	0.0109	2.293e-14	++++	70.8	10.289	3	0.01626	0.4712	UC
6	p22.1	29982044	rs2394255	6:29982044:A:G	A	G	0.0748	0.009	9.481e-17	++++	74.8	11.895	3	0.00775	0.4712	IBD
6	p22.1	29982433	rs401618	6:29982433:A:G	A	G	0.094	0.0119	2.808e-15	++++	63.4	8.195	3	0.04216	0.2594	UC
6	p22.1	29982433	rs401618	6:29982433:A:G	A	G	0.0883	0.0099	4.697e-19	++++	74.2	11.616	3	0.00882	0.2594	IBD
6	p22.1	29982472	NA	6:29982472:G:GT	G	GT	0.1109	0.0193	9.132e-09	??+?	0	0	0	1	NA	UC
6	p22.1	29982472	NA	6:29982472:G:GT	G	GT	0.1125	0.016	2.047e-12	??+?	0	0	0	1	NA	IBD
6	p22.1	29983056	rs3891158	6:29983056:C:G	C	G	-0.083	0.013	1.718e-10	?---	80.3	10.144	2	0.006271	0.4722	UC
6	p22.1	29983056	rs3891158	6:29983056:C:G	C	G	-0.0792	0.0108	2.245e-13	?---	82.6	11.505	2	0.003174	0.4722	IBD
6	p22.1	29983329	rs2735067	6:29983329:A:G	A	G	0.0941	0.0119	2.625e-15	++++	63.4	8.193	3	0.04219	0.2594	UC
6	p22.1	29983329	rs2735067	6:29983329:A:G	A	G	0.0885	0.0099	3.913e-19	++++	74.1	11.598	3	0.008896	0.2594	IBD
6	p22.1	29983952	rs2735066	6:29983952:A:G	A	G	0.0939	0.0119	3.004e-15	++++	64.3	8.403	3	0.03837	0.2555	UC
6	p22.1	29983952	rs2735066	6:29983952:A:G	A	G	0.0886	0.0099	3.571e-19	++++	74.3	11.664	3	0.008626	0.2555	IBD
6	p22.1	29984151	rs3873293	6:29984151:A:G	A	G	0.0829	0.0109	2.838e-14	++++	71.2	10.412	3	0.01537	0.4722	UC
6	p22.1	29984151	rs3873293	6:29984151:A:G	A	G	0.0745	0.009	1.255e-16	++++	75	12.02	3	0.007315	0.4722	IBD
6	p22.1	29986587	rs4947244	6:29986587:C:G	C	G	-0.1227	0.012	1.532e-24	----	19	3.704	3	0.2953	0.3131	UC
6	p22.1	29986587	rs4947244	6:29986587:C:G	C	G	-0.1002	0.0099	4.449e-24	----	47.4	5.707	3	0.1268	0.3131	IBD
6	p22.1	29988628	rs2735064	6:29988628:A:G	A	G	-0.0938	0.0119	3.213e-15	----	64.2	8.387	3	0.03866	0.2594	UC
6	p22.1	29988628	rs2735064	6:29988628:A:G	A	G	-0.0885	0.0099	3.913e-19	----	75.1	12.063	3	0.00717	0.2594	IBD
6	p22.1	29989292	rs4959039	6:29989292:A:G	A	G	-0.1092	0.0154	1.332e-12	--?-	69.5	6.547	2	0.03788	0.3131	UC
6	p22.1	29989292	rs4959039	6:29989292:A:G	A	G	-0.0793	0.0126	3.101e-10	--?-	0	1.226	2	0.5418	0.3131	IBD
6	p22.1	29989301	rs6457120	6:29989301:A:G	A	G	0.083	0.0109	2.643e-14	++++	71.5	10.536	3	0.01452	0.4712	UC
6	p22.1	29989301	rs6457120	6:29989301:A:G	A	G	0.0744	0.009	1.378e-16	++++	75.6	12.276	3	0.006494	0.4712	IBD
6	p22.1	29995112	rs4959040	6:29995112:A:C	A	C	0.1185	0.0143	1.164e-16	?+++	42.6	3.484	2	0.1751	0.3121	UC
6	p22.1	29995112	rs4959040	6:29995112:A:C	A	C	0.1112	0.0119	9.229e-21	?+++	44.3	3.588	2	0.1663	0.3121	IBD
6	p22.1	29995288	rs6457121	6:29995288:A:G	A	G	0.0829	0.0109	2.838e-14	++++	71.7	10.587	3	0.01418	0.4712	UC
6	p22.1	29995288	rs6457121	6:29995288:A:G	A	G	0.0746	0.009	1.143e-16	++++	75.6	12.294	3	0.00644	0.4712	IBD
6	p22.1	29996586	rs9261006	6:29996586:C:T	T	C	0.0841	0.0109	1.204e-14	++++	73	11.12	3	0.0111	0.4712	UC
6	p22.1	29996586	rs9261006	6:29996586:C:T	T	C	0.0754	0.009	5.394e-17	++++	76.3	12.634	3	0.0055	0.4712	IBD
6	p22.1	29999351	rs2530388	6:29999351:A:T	A	T	0.0681	0.0114	2.32e-09	++++	71.8	10.65	3	0.01378	0.3012	UC
6	p22.1	29999351	rs2530388	6:29999351:A:T	A	T	0.066	0.0095	3.722e-12	++++	78.1	13.702	3	0.003341	0.3012	IBD
6	p22.1	29999525	rs6923777	6:29999525:A:G	A	G	0.0832	0.0109	2.293e-14	++++	73	11.111	3	0.01114	0.4712	UC
6	p22.1	29999525	rs6923777	6:29999525:A:G	A	G	0.0749	0.009	8.633e-17	++++	76.5	12.782	3	0.005132	0.4712	IBD
6	p22.1	30000649	rs356961	6:30000649:C:T	T	C	-0.0666	0.0114	5.155e-09	----	72.7	11.005	3	0.0117	0.3002	UC
6	p22.1	30000649	rs356961	6:30000649:C:T	T	C	-0.0652	0.0094	4.029e-12	----	78.6	14.022	3	0.002875	0.3002	IBD
6	p22.1	30003128	rs9280838	6:30003128:T:TG	T	TG	0.0827	0.0109	3.27e-14	++++	73.3	11.249	3	0.01045	0.4672	UC
6	p22.1	30003128	rs9280838	6:30003128:T:TG	T	TG	0.0746	0.009	1.143e-16	++++	77.1	13.099	3	0.004428	0.4672	IBD
6	p22.1	30003150	rs9295826	6:30003150:C:T	T	C	0.123	0.012	1.183e-24	++++	32.6	4.452	3	0.2166	0.3131	UC
6	p22.1	30003150	rs9295826	6:30003150:C:T	T	C	0.1001	0.0099	4.932e-24	++++	53.5	6.456	3	0.09143	0.3131	IBD
6	p22.1	30005207	rs356966	6:30005207:A:G	A	G	-0.0673	0.0114	3.559e-09	----	72	10.722	3	0.01333	0.3012	UC
6	p22.1	30005207	rs356966	6:30005207:A:G	A	G	-0.0653	0.0094	3.736e-12	----	78.4	13.912	3	0.003027	0.3012	IBD
6	p22.1	30005749	rs9393986	6:30005749:C:T	T	C	-0.1232	0.012	9.959e-25	----	30.1	4.29	3	0.2318	0.3121	UC
6	p22.1	30005749	rs9393986	6:30005749:C:T	T	C	-0.1005	0.0099	3.263e-24	----	50.1	6.016	3	0.1109	0.3121	IBD
6	p22.1	30006133	rs356967	6:30006133:A:G	A	G	-0.0929	0.0119	5.869e-15	----	66.2	8.867	3	0.03112	0.2604	UC
6	p22.1	30006133	rs356967	6:30006133:A:G	A	G	-0.0877	0.0098	3.588e-19	----	75.7	12.349	3	0.006279	0.2604	IBD
6	p22.1	30007270	rs356968	6:30007270:G:T	T	G	-0.0926	0.0119	7.166e-15	----	66.3	8.891	3	0.03078	0.2604	UC
6	p22.1	30007270	rs356968	6:30007270:G:T	T	G	-0.0879	0.0098	2.982e-19	----	75.7	12.345	3	0.006291	0.2604	IBD
6	p22.1	30007676	rs2240619	6:30007676:A:C	A	C	-0.0832	0.0109	2.293e-14	----	73.1	11.153	3	0.01093	0.4702	UC
6	p22.1	30007676	rs2240619	6:30007676:A:C	A	C	-0.075	0.009	7.86e-17	----	76.1	12.55	3	0.005717	0.4702	IBD
6	p22.1	30009012	rs2275855	6:30009012:C:T	T	C	-0.1236	0.012	7.046e-25	----	34.5	4.577	3	0.2055	0.3131	UC
6	p22.1	30009012	rs2275855	6:30009012:C:T	T	C	-0.1005	0.0099	3.263e-24	----	52.5	6.315	3	0.09726	0.3131	IBD
6	p22.1	30009368	rs356969	6:30009368:C:G	C	G	-0.0931	0.0119	5.136e-15	----	66.5	8.965	3	0.02976	0.2604	UC
6	p22.1	30009368	rs356969	6:30009368:C:G	C	G	-0.0878	0.0098	3.271e-19	----	75.8	12.42	3	0.006073	0.2604	IBD
6	p22.1	30010575	rs4713281	6:30010575:A:G	A	G	0.1234	0.012	8.378e-25	++++	30.8	4.334	3	0.2276	0.3121	UC
6	p22.1	30010575	rs4713281	6:30010575:A:G	A	G	0.1007	0.0099	2.652e-24	++++	49.5	5.941	3	0.1145	0.3121	IBD
6	p22.1	30012716	NA	6:30012716:C:T	T	C	-0.0816	0.013	3.453e-10	?0--	82.5	11.436	2	0.003287	NA	UC
6	p22.1	30012716	NA	6:30012716:C:T	T	C	-0.0788	0.0108	2.958e-13	?---	83.8	12.351	2	0.00208	NA	IBD
6	p22.1	30015262	rs6457126	6:30015262:C:T	T	C	-0.0831	0.0109	2.462e-14	----	73.6	11.379	3	0.009843	0.4712	UC
6	p22.1	30015262	rs6457126	6:30015262:C:T	T	C	-0.0748	0.009	9.481e-17	----	76.9	13.01	3	0.004614	0.4712	IBD
6	p22.1	30015761	rs356954	6:30015761:C:T	T	C	0.0937	0.0119	3.436e-15	++++	64.7	8.492	3	0.03687	0.2604	UC
6	p22.1	30015761	rs356954	6:30015761:C:T	T	C	0.0879	0.0098	2.982e-19	++++	76.3	12.673	3	0.0054	0.2604	IBD
6	p22.1	30016475	rs9357092	6:30016475:A:G	A	G	0.1224	0.012	1.983e-24	++++	38.6	4.887	3	0.1803	0.3121	UC
6	p22.1	30016475	rs9357092	6:30016475:A:G	A	G	0.1008	0.0099	2.391e-24	++++	53.8	6.5	3	0.08967	0.3121	IBD
6	p22.1	30017853	rs9348835	6:30017853:A:G	A	G	-0.1233	0.012	9.134e-25	----	30	4.288	3	0.232	0.3121	UC
6	p22.1	30017853	rs9348835	6:30017853:A:G	A	G	-0.1006	0.0099	2.942e-24	----	50.7	6.084	3	0.1076	0.3121	IBD
6	p22.1	30019407	rs4711206	6:30019407:A:G	A	G	0.1228	0.012	1.406e-24	++++	37.6	4.811	3	0.1862	0.3141	UC
6	p22.1	30019407	rs4711206	6:30019407:A:G	A	G	0.1001	0.0099	4.932e-24	++++	55.4	6.721	3	0.08136	0.3141	IBD
6	p22.1	30019697	rs3869065	6:30019697:C:G	C	G	0.0819	0.0109	5.745e-14	+0++	73.9	11.49	3	0.00935	0.4712	UC
6	p22.1	30019697	rs3869065	6:30019697:C:G	C	G	0.0738	0.009	2.404e-16	++++	77.2	13.163	3	0.004298	0.4712	IBD
6	p22.1	30021918	NA	6:30021918:C:G	C	G	-0.0993	0.0142	2.692e-12	?---	76.2	8.401	2	0.01498	NA	UC
6	p22.1	30021918	NA	6:30021918:C:G	C	G	-0.0965	0.0119	5.094e-16	?---	81.4	10.755	2	0.004619	NA	IBD
6	p22.1	30023161	rs6457127	6:30023161:G:T	T	G	-0.1227	0.012	1.532e-24	----	33.7	4.523	3	0.2103	0.3131	UC
6	p22.1	30023161	rs6457127	6:30023161:G:T	T	G	-0.1003	0.0099	4.012e-24	----	52.2	6.279	3	0.09879	0.3131	IBD
6	p22.1	30024484	rs1150743	6:30024484:C:T	T	C	-0.098	0.0176	2.574e-08	?---	70.6	6.806	2	0.03327	0.1243	UC
6	p22.1	30024484	rs1150743	6:30024484:C:T	T	C	-0.0964	0.0147	5.46e-11	?---	77.5	8.906	2	0.01164	0.1243	IBD
6	p22.1	30025753	rs1245503	6:30025753:G:T	T	G	-0.098	0.0176	2.574e-08	?---	70.5	6.79	2	0.03354	0.1243	UC
6	p22.1	30025753	rs1245503	6:30025753:G:T	T	G	-0.0963	0.0147	5.715e-11	?---	77.5	8.878	2	0.01181	0.1243	IBD
6	p22.1	30026767	rs259923	6:30026767:A:C	A	C	0.0674	0.0114	3.374e-09	++++	72.8	11.041	3	0.01151	0.3012	UC
6	p22.1	30026767	rs259923	6:30026767:A:C	A	C	0.0655	0.0094	3.213e-12	++++	78.5	13.959	3	0.002961	0.3012	IBD
6	p22.1	30027683	rs259921	6:30027683:A:G	A	G	-0.0923	0.0119	8.744e-15	----	67.5	9.238	3	0.02629	0.2565	UC
6	p22.1	30027683	rs259921	6:30027683:A:G	A	G	-0.0873	0.0098	5.188e-19	----	76.7	12.896	3	0.004866	0.2565	IBD
6	p22.1	30028957	rs3132120	6:30028957:A:T	A	T	-0.0832	0.0109	2.293e-14	-0--	73.6	11.358	3	0.00994	0.4702	UC
6	p22.1	30028957	rs3132120	6:30028957:A:T	A	T	-0.0749	0.009	8.633e-17	----	76.2	12.614	3	0.00555	0.4702	IBD
6	p22.1	30030329	.	6:30030329:G:GT	G	GT	-0.0751	0.0131	9.877e-09	?---	73	7.421	2	0.02446	0.3966	UC
6	p22.1	30030329	.	6:30030329:G:GT	G	GT	-0.0689	0.0109	2.597e-10	?+--	85.7	13.957	2	0.0009318	0.3966	IBD
6	p22.1	30031332	rs3098018	6:30031332:C:T	T	C	0.0828	0.0109	3.046e-14	++++	73.4	11.297	3	0.01023	0.4712	UC
6	p22.1	30031332	rs3098018	6:30031332:C:T	T	C	0.0744	0.009	1.378e-16	++++	76.7	12.876	3	0.004913	0.4712	IBD
6	p22.1	30032743	rs3094144	6:30032743:A:C	A	C	-0.0805	0.0109	1.521e-13	----	73.7	11.388	3	0.009804	0.4712	UC
6	p22.1	30032743	rs3094144	6:30032743:A:C	A	C	-0.0717	0.009	1.63e-15	----	78.3	13.83	3	0.003146	0.4712	IBD
6	p22.1	30034275	rs259929	6:30034275:C:T	T	C	0.0842	0.0119	1.488e-12	++++	75.6	12.279	3	0.006487	0.2565	UC
6	p22.1	30034275	rs259929	6:30034275:C:T	T	C	0.0802	0.0099	5.45e-16	++++	82.6	17.216	3	0.000638	0.2565	IBD
6	p22.1	30034558	rs33959627	6:30034558:A:G	A	G	0.1107	0.0132	5.014e-17	++++	0	1.238	3	0.744	0.2326	UC
6	p22.1	30034558	rs33959627	6:30034558:A:G	A	G	0.084	0.0109	1.294e-14	++++	47.1	5.667	3	0.129	0.2326	IBD
6	p22.1	30034664	NA	6:30034664:C:G	C	G	0.0819	0.0129	2.169e-10	?+++	82.4	11.343	2	0.003442	NA	UC
6	p22.1	30034664	NA	6:30034664:C:G	C	G	0.0788	0.0108	2.958e-13	?+++	83.8	12.375	2	0.002055	NA	IBD
6	p22.1	30035104	rs166327	6:30035104:C:T	T	C	0.065	0.011	3.44e-09	++++	68.5	9.527	3	0.02304	0.3966	UC
6	p22.1	30035104	rs166327	6:30035104:C:T	T	C	0.0557	0.0091	9.306e-10	+-++	84.1	18.844	3	0.0002944	0.3966	IBD
6	p22.1	30036594	rs259931	6:30036594:A:T	A	T	-0.0846	0.0119	1.167e-12	----	75.5	12.222	3	0.006659	0.2604	UC
6	p22.1	30036594	rs259931	6:30036594:A:T	A	T	-0.0807	0.0099	3.594e-16	----	82.2	16.831	3	0.0007656	0.2604	IBD
6	p22.1	30037528	rs259933	6:30037528:A:G	A	G	-0.063	0.0114	3.27e-08	----	76.6	12.815	3	0.005055	0.3002	UC
6	p22.1	30037528	rs259933	6:30037528:A:G	A	G	-0.0614	0.0095	1.025e-10	----	81.7	16.386	3	0.0009451	0.3002	IBD
6	p22.1	30037977	rs4711207	6:30037977:A:C	A	C	0.1176	0.0121	2.502e-22	++++	24.3	3.965	3	0.2653	0.3121	UC
6	p22.1	30037977	rs4711207	6:30037977:A:C	A	C	0.0965	0.01	4.916e-22	++++	64.9	8.554	3	0.03584	0.3121	IBD
6	p22.1	30038745	rs140532428	6:30038745:C:CACTATCA	CACTATCA	C	-0.1048	0.0147	1.009e-12	??--	0	0.2	1	0.6547	0.4722	UC
6	p22.1	30038745	rs140532428	6:30038745:C:CACTATCA	CACTATCA	C	-0.0988	0.0123	9.549e-16	??--	0	0.437	1	0.5086	0.4722	IBD
6	p22.1	30038988	rs9405044	6:30038988:A:G	A	G	0.1173	0.0121	3.191e-22	++++	24.1	3.95	3	0.2669	0.3121	UC
6	p22.1	30038988	rs9405044	6:30038988:A:G	A	G	0.0964	0.01	5.419e-22	++++	63.4	8.195	3	0.04215	0.3121	IBD
6	p22.1	30039099	rs259934	6:30039099:C:T	T	C	-0.0844	0.0119	1.318e-12	----	75.7	12.343	3	0.006295	0.2604	UC
6	p22.1	30039099	rs259934	6:30039099:C:T	T	C	-0.0804	0.0099	4.616e-16	----	82	16.707	3	0.0008121	0.2604	IBD
6	p22.1	30039274	rs259935	6:30039274:A:G	A	G	-0.0627	0.0114	3.798e-08	----	76.5	12.753	3	0.005202	0.3012	UC
6	p22.1	30039274	rs259935	6:30039274:A:G	A	G	-0.0607	0.0095	1.665e-10	----	81.9	16.593	3	0.000857	0.3012	IBD
6	p22.1	30040226	rs259938	6:30040226:C:G	C	G	0.0632	0.0114	2.959e-08	++++	76.3	12.666	3	0.005417	0.3002	UC
6	p22.1	30040226	rs259938	6:30040226:C:G	C	G	0.0613	0.0095	1.099e-10	++++	81.5	16.223	3	0.00102	0.3002	IBD
6	p22.1	30040969	rs3910312	6:30040969:A:C	A	C	-0.1174	0.0121	2.943e-22	----	26.6	4.088	3	0.2521	0.3121	UC
6	p22.1	30040969	rs3910312	6:30040969:A:C	A	C	-0.0964	0.01	5.419e-22	----	65.4	8.659	3	0.03418	0.3121	IBD
6	p22.1	30041392	rs9393987	6:30041392:C:T	T	C	0.1174	0.0121	2.943e-22	++++	27.9	4.159	3	0.2448	0.3121	UC
6	p22.1	30041392	rs9393987	6:30041392:C:T	T	C	0.0965	0.01	4.916e-22	++++	64.8	8.53	3	0.03624	0.3121	IBD
6	p22.1	30041944	rs67270372	6:30041944:T:TC	T	TC	0.1052	0.0147	8.279e-13	??++	0	0.171	1	0.6791	0.4712	UC
6	p22.1	30041944	rs67270372	6:30041944:T:TC	T	TC	0.099	0.0123	8.362e-16	??++	0	0.42	1	0.5168	0.4712	IBD
6	p22.1	30042303	.	6:30042303:C:CAA	CAA	C	-0.1177	0.0121	2.307e-22	----	27.6	4.142	3	0.2465	0.3111	UC
6	p22.1	30042303	.	6:30042303:C:CAA	CAA	C	-0.0967	0.01	4.044e-22	----	64.7	8.493	3	0.03684	0.3111	IBD
6	p22.1	30042715	rs9380150	6:30042715:C:T	T	C	-0.1175	0.0121	2.713e-22	----	32	4.415	3	0.22	0.3131	UC
6	p22.1	30042715	rs9380150	6:30042715:C:T	T	C	-0.0962	0.01	6.583e-22	----	65.1	8.591	3	0.03525	0.3131	IBD
6	p22.1	30043804	rs259939	6:30043804:C:T	T	C	0.0625	0.0114	4.195e-08	++++	76.4	12.737	3	0.005242	0.3002	UC
6	p22.1	30043804	rs259939	6:30043804:C:T	T	C	0.0609	0.0095	1.45e-10	++++	81.7	16.355	3	0.000959	0.3002	IBD
6	p22.1	30044157	rs259940	6:30044157:A:G	A	G	0.0839	0.0119	1.784e-12	++++	75.6	12.29	3	0.006453	0.2565	UC
6	p22.1	30044157	rs259940	6:30044157:A:G	A	G	0.08	0.0099	6.434e-16	++++	82.6	17.247	3	0.0006288	0.2565	IBD
6	p22.1	30046480	.	6:30046480:A:AT	A	AT	-0.1012	0.0142	1.028e-12	?---	76.6	8.56	2	0.01384	0.2604	UC
6	p22.1	30046480	.	6:30046480:A:AT	A	AT	-0.098	0.0119	1.791e-16	?---	81.1	10.585	2	0.005029	0.2604	IBD
6	p22.1	30047553	rs259943	6:30047553:C:T	T	C	0.0848	0.0119	1.033e-12	++++	75.3	12.158	3	0.006862	0.2604	UC
6	p22.1	30047553	rs259943	6:30047553:C:T	T	C	0.0807	0.0099	3.594e-16	++++	82.1	16.748	3	0.0007962	0.2604	IBD
6	p22.1	30047817	rs7766469	6:30047817:G:T	T	G	0.1177	0.0121	2.307e-22	++++	32.6	4.45	3	0.2168	0.3131	UC
6	p22.1	30047817	rs7766469	6:30047817:G:T	T	G	0.0963	0.01	5.973e-22	++++	66.7	8.996	3	0.02934	0.3131	IBD
6	p22.1	30048128	rs3134879	6:30048128:C:T	T	C	0.0777	0.0137	1.415e-08	++++	0	2.73	3	0.4352	0.3032	CD
6	p22.1	30048128	rs3134879	6:30048128:C:T	T	C	0.0802	0.0109	1.87e-13	+-++	83.3	17.923	3	0.0004563	0.3907	UC
6	p22.1	30048128	rs3134879	6:30048128:C:T	T	C	0.0789	0.009	1.84e-18	++++	81.2	15.946	3	0.001163	0.3907	IBD
6	p22.1	30048453	.	6:30048453:A:AGAAG	A	AGAAG	-0.0631	0.0114	3.111e-08	----	76.1	12.54	3	0.005745	0.3002	UC
6	p22.1	30048453	.	6:30048453:A:AGAAG	A	AGAAG	-0.0614	0.0095	1.025e-10	----	81.6	16.264	3	0.001001	0.3002	IBD
6	p22.1	30048899	rs9393988	6:30048899:A:G	A	G	0.1172	0.0121	3.46e-22	++++	32.3	4.431	3	0.2185	0.3131	UC
6	p22.1	30048899	rs9393988	6:30048899:A:G	A	G	0.0963	0.01	5.973e-22	++++	66.6	8.979	3	0.02957	0.3131	IBD
6	p22.1	30050150	rs71550180	6:30050150:C:CA	CA	C	-0.1057	0.0147	6.457e-13	??--	0	0.134	1	0.7141	0.4712	UC
6	p22.1	30050150	rs71550180	6:30050150:C:CA	CA	C	-0.0994	0.0123	6.408e-16	??--	0	0.361	1	0.5481	0.4712	IBD
6	p22.1	30050238	rs9261244	6:30050238:A:G	A	G	-0.0801	0.0109	2.003e-13	-0--	73.8	11.437	3	0.009584	0.4722	UC
6	p22.1	30050238	rs9261244	6:30050238:A:G	A	G	-0.0713	0.009	2.333e-15	----	78.5	13.977	3	0.002937	0.4722	IBD
6	p22.1	30050739	rs9261245	6:30050739:A:G	A	G	0.1035	0.0131	2.772e-15	?+++	85	13.343	2	0.001267	0.3936	UC
6	p22.1	30050739	rs9261245	6:30050739:A:G	A	G	0.101	0.011	4.239e-20	?+++	81.1	10.593	2	0.005008	0.3936	IBD
6	p22.1	30056091	rs3869070	6:30056091:C:T	T	C	-0.0746	0.0107	3.125e-12	----	75.9	12.442	3	0.006012	0.5	UC
6	p22.1	30056091	rs3869070	6:30056091:C:T	T	C	-0.0644	0.0089	4.623e-13	-+--	82.8	17.476	3	0.0005641	0.5	IBD
6	p22.1	30056900	rs9366752	6:30056900:C:T	T	C	0.1182	0.0123	7.272e-22	++++	60.1	7.517	3	0.05713	0.2833	UC
6	p22.1	30056900	rs9366752	6:30056900:C:T	T	C	0.095	0.0102	1.234e-20	++++	75.6	12.293	3	0.006443	0.2833	IBD
6	p22.1	30057726	rs259919	6:30057726:A:G	A	G	-0.0742	0.0114	7.577e-11	----	76.8	12.921	3	0.004811	0.2893	UC
6	p22.1	30057726	rs259919	6:30057726:A:G	A	G	-0.0685	0.0094	3.164e-13	----	85.8	21.116	3	9.961e-05	0.2893	IBD
6	p22.1	30061023	rs9295829	6:30061023:A:G	A	G	-0.1172	0.0121	3.46e-22	----	26.1	4.059	3	0.2552	0.3121	UC
6	p22.1	30061023	rs9295829	6:30061023:A:G	A	G	-0.0961	0.01	7.255e-22	----	64.6	8.475	3	0.03715	0.3121	IBD
6	p22.1	30061054	rs1150742	6:30061054:C:T	T	C	0.0839	0.0119	1.784e-12	++++	75.9	12.469	3	0.005937	0.2604	UC
6	p22.1	30061054	rs1150742	6:30061054:C:T	T	C	0.0801	0.0099	5.922e-16	++++	82.6	17.237	3	0.0006317	0.2604	IBD
6	p22.1	30061874	rs1150741	6:30061874:C:G	C	G	0.0845	0.0119	1.24e-12	++++	75.6	12.273	3	0.006505	0.2604	UC
6	p22.1	30061874	rs1150741	6:30061874:C:G	C	G	0.0805	0.0099	4.247e-16	++++	82.4	17.07	3	0.0006837	0.2604	IBD
6	p22.1	30066107	rs3807031	6:30066107:A:C	A	C	0.1115	0.0132	2.99e-17	++++	0	1.259	3	0.7388	0.2276	UC
6	p22.1	30066107	rs3807031	6:30066107:A:C	A	C	0.0846	0.0109	8.395e-15	++++	43.9	5.344	3	0.1483	0.2276	IBD
6	p22.1	30070575	rs1245371	6:30070575:A:G	A	G	0.0853	0.0119	7.606e-13	++++	74.7	11.877	3	0.007816	0.2575	UC
6	p22.1	30070575	rs1245371	6:30070575:A:G	A	G	0.0806	0.0098	1.96e-16	++++	82.6	17.243	3	0.0006298	0.2575	IBD
6	p22.1	30072307	rs9393989	6:30072307:A:G	A	G	0.1185	0.0121	1.202e-22	++++	26.9	4.104	3	0.2504	0.3131	UC
6	p22.1	30072307	rs9393989	6:30072307:A:G	A	G	0.0968	0.01	3.667e-22	++++	64.8	8.528	3	0.03628	0.3131	IBD
6	p22.1	30072514	rs10947050	6:30072514:C:T	T	C	0.1182	0.0121	1.536e-22	++++	18.7	3.689	3	0.2971	0.3121	UC
6	p22.1	30072514	rs10947050	6:30072514:C:T	T	C	0.0968	0.01	3.667e-22	++++	63.8	8.281	3	0.04056	0.3121	IBD
6	p22.1	30072826	rs12200084	6:30072826:A:G	A	G	0.119	0.0121	7.98e-23	++++	23.4	3.919	3	0.2704	0.3121	UC
6	p22.1	30072826	rs12200084	6:30072826:A:G	A	G	0.0976	0.01	1.672e-22	++++	65.6	8.719	3	0.03326	0.3121	IBD
6	p22.1	30073782	rs9261301	6:30073782:A:G	A	G	-0.0711	0.0109	6.894e-11	----	58.4	7.207	3	0.06559	0.5219	UC
6	p22.1	30073782	rs9261301	6:30073782:A:G	A	G	-0.0597	0.009	3.282e-11	----	65	8.578	3	0.03547	0.5219	IBD
6	p22.1	30073931	rs1245369	6:30073931:A:G	A	G	0.0981	0.0176	2.492e-08	?+++	70.5	6.784	2	0.03363	0.1243	UC
6	p22.1	30073931	rs1245369	6:30073931:A:G	A	G	0.0967	0.0147	4.761e-11	?+++	77	8.692	2	0.01296	0.1243	IBD
6	p22.1	30075178	rs1150736	6:30075178:C:T	T	C	-0.0602	0.0095	2.345e-10	----	82.6	17.205	3	0.0006413	0.3012	IBD
6	p22.1	30076611	rs3132682	6:30076611:C:G	C	G	-0.0952	0.0143	2.788e-11	----	28.8	4.215	3	0.2392	0.3032	CD
6	p22.1	30076611	rs3132682	6:30076611:C:G	C	G	-0.1055	0.0113	9.978e-21	----	71.6	10.548	3	0.01444	0.5636	UC
6	p22.1	30076611	rs3132682	6:30076611:C:G	C	G	-0.1001	0.0093	5.122e-27	----	68	9.365	3	0.02481	0.5636	IBD
6	p22.1	30077209	rs9295830	6:30077209:C:T	T	C	0.1114	0.0132	3.19e-17	++++	0	1.261	3	0.7384	0.2266	UC
6	p22.1	30077209	rs9295830	6:30077209:C:T	T	C	0.0847	0.0109	7.809e-15	++++	42.1	5.183	3	0.1589	0.2266	IBD
6	p22.1	30077422	rs1150735	6:30077422:A:G	A	G	-0.066	0.0112	3.796e-09	-+--	86.3	21.972	3	6.612e-05	0.3549	UC
6	p22.1	30077422	rs1150735	6:30077422:A:G	A	G	-0.0709	0.0093	2.466e-14	----	87.5	23.923	3	2.592e-05	0.3549	IBD
6	p22.1	30078221	rs1245372	6:30078221:A:C	A	C	0.0941	0.0157	2.052e-09	?+++	87.4	15.877	2	0.0003567	0.1799	UC
6	p22.1	30078221	rs1245372	6:30078221:A:C	A	C	0.1014	0.0131	9.906e-15	?+++	86.9	15.29	2	0.0004785	0.1799	IBD
6	p22.1	30079626	rs4711209	6:30079626:A:G	A	G	0.1188	0.0121	9.402e-23	++++	12.3	3.421	3	0.3312	0.3121	UC
6	p22.1	30079626	rs4711209	6:30079626:A:G	A	G	0.0966	0.01	4.459e-22	++++	61.6	7.814	3	0.05002	0.3121	IBD
6	p22.1	30080188	rs7382061	6:30080188:C:T	T	C	0.095	0.0143	3.066e-11	++++	17.9	3.654	3	0.3014	0.3032	CD
6	p22.1	30080188	rs7382061	6:30080188:C:T	T	C	0.1075	0.0113	1.848e-21	++++	71.1	10.369	3	0.01567	0.5656	UC
6	p22.1	30080188	rs7382061	6:30080188:C:T	T	C	0.1012	0.0093	1.409e-27	++++	65.7	8.74	3	0.03295	0.5656	IBD
6	p22.1	30081339	NA	6:30081339:C:T	T	C	0.0969	0.0166	5.304e-09	??+?	0	0	0	1	NA	IBD
6	p22.1	30082815	NA	6:30082815:A:G	A	G	-0.1248	0.0184	1.18e-11	??-?	0	0	0	1	NA	UC
6	p22.1	30082815	NA	6:30082815:A:G	A	G	-0.1231	0.0153	8.572e-16	??-?	0	0	0	1	NA	IBD
6	p22.1	30083803	NA	6:30083803:A:G	A	G	0.1077	0.0136	2.392e-15	?+++	79.7	9.858	2	0.007235	NA	UC
6	p22.1	30083803	NA	6:30083803:A:G	A	G	0.1063	0.0113	5.101e-21	?+++	72.7	7.336	2	0.02553	NA	IBD
6	p22.1	30085367	rs1264711	6:30085367:A:G	A	G	-0.0928	0.0152	1.026e-09	?+--	89.1	18.428	2	9.963e-05	0.2167	UC
6	p22.1	30085367	rs1264711	6:30085367:A:G	A	G	-0.0982	0.0126	6.51e-15	?---	88.2	16.995	2	0.000204	0.2167	IBD
6	p22.1	30086029	NA	6:30086029:A:C	A	C	0.0802	0.013	6.862e-10	?-++	90.5	20.993	2	2.764e-05	NA	UC
6	p22.1	30086029	NA	6:30086029:A:C	A	C	0.0897	0.0108	9.935e-17	?+++	85.2	13.469	2	0.001189	NA	IBD
6	p22.1	30086310	NA	6:30086310:C:G	C	G	0.0923	0.0151	9.803e-10	?-++	89.3	18.629	2	9.012e-05	NA	UC
6	p22.1	30086310	NA	6:30086310:C:G	C	G	0.098	0.0126	7.381e-15	?+++	88.3	17.079	2	0.0001956	NA	IBD
6	p22.1	30086680	NA	6:30086680:A:AT	A	AT	-0.1317	0.0199	3.639e-11	??-?	0	0	0	1	NA	UC
6	p22.1	30086680	NA	6:30086680:A:AT	A	AT	-0.1328	0.0165	8.383e-16	??-?	0	0	0	1	NA	IBD
6	p22.1	30086980	rs2057728	6:30086980:C:T	T	C	0.0877	0.0144	1.127e-09	++++	24.5	3.975	3	0.2641	0.3032	CD
6	p22.1	30086980	rs2057728	6:30086980:C:T	T	C	0.1058	0.0114	1.684e-20	++++	72.2	10.795	3	0.01289	0.5765	UC
6	p22.1	30086980	rs2057728	6:30086980:C:T	T	C	0.0976	0.0094	2.964e-25	++++	70.7	10.231	3	0.0167	0.5765	IBD
6	p22.1	30087600	rs6904455	6:30087600:C:T	T	C	-0.0879	0.0144	1.033e-09	----	24.7	3.982	3	0.2634	0.2843	CD
6	p22.1	30087600	rs6904455	6:30087600:C:T	T	C	-0.106	0.0114	1.428e-20	----	71.4	10.497	3	0.01478	0.5775	UC
6	p22.1	30087600	rs6904455	6:30087600:C:T	T	C	-0.0979	0.0094	2.12e-25	----	69.3	9.758	3	0.02074	0.5775	IBD
6	p22.1	30087866	rs6909253	6:30087866:G:T	T	G	-0.1137	0.0193	3.834e-09	?---	0	1.674	2	0.433	0.2903	CD
6	p22.1	30087866	rs6909253	6:30087866:G:T	T	G	-0.1123	0.0135	8.907e-17	?---	79.5	9.745	2	0.007655	0.5676	UC
6	p22.1	30087866	rs6909253	6:30087866:G:T	T	G	-0.1112	0.0112	3.127e-23	?---	67.4	6.141	2	0.0464	0.5676	IBD
6	p22.1	30088022	rs6909437	6:30088022:C:T	T	C	-0.0934	0.0143	6.513e-11	----	27.2	4.124	3	0.2484	0.4245	CD
6	p22.1	30088022	rs6909437	6:30088022:C:T	T	C	-0.1068	0.0113	3.346e-21	----	70.7	10.226	3	0.01674	0.5666	UC
6	p22.1	30088022	rs6909437	6:30088022:C:T	T	C	-0.1003	0.0093	4.055e-27	----	67	9.078	3	0.02827	0.5666	IBD
6	p22.1	30089377	rs1264708	6:30089377:A:G	A	G	0.079	0.0141	2.109e-08	?-++	88.2	16.933	2	0.0002104	0.2614	UC
6	p22.1	30089377	rs1264708	6:30089377:A:G	A	G	0.0898	0.0118	2.737e-14	?+++	85.3	13.562	2	0.001135	0.2614	IBD
6	p22.1	30091815	rs9261376	6:30091815:C:G	C	G	0.0808	0.0147	3.872e-08	++++	0	1.944	3	0.5842	0.1889	UC
6	p22.1	30091839	rs12663724	6:30091839:A:G	A	G	-0.0919	0.0164	2.099e-08	----	43.8	5.337	3	0.1487	0.1392	UC
6	p22.1	30092244	rs17187791	6:30092244:A:G	A	G	-0.091	0.0164	2.877e-08	----	45.2	5.47	3	0.1404	0.1382	UC
6	p22.1	30092264	rs3132681	6:30092264:A:C	A	C	-0.0748	0.0107	2.736e-12	?---	87.8	16.388	2	0.0002763	0.3777	IBD
6	p22.1	30092587	rs7749793	6:30092587:A:G	A	G	-0.0906	0.0164	3.306e-08	----	45.5	5.501	3	0.1386	0.1382	UC
6	p22.1	30093175	rs11967911	6:30093175:A:G	A	G	-0.0932	0.0165	1.619e-08	----	41.2	5.098	3	0.1647	0.1382	UC
6	p22.1	30093207	rs79344304	6:30093207:T:TG	T	TG	0.0847	0.0132	1.393e-10	??++	88.3	8.511	1	0.003529	0.3002	IBD
6	p22.1	30093303	rs17194160	6:30093303:C:G	C	G	-0.0941	0.0167	1.753e-08	----	41.4	5.12	3	0.1632	0.1392	UC
6	p22.1	30093425	rs17187805	6:30093425:A:G	A	G	-0.0912	0.0164	2.683e-08	----	46.9	5.651	3	0.1299	0.1382	UC
6	p22.1	30094356	rs2394736	6:30094356:A:T	A	T	-0.1145	0.0194	3.59e-09	?---	0	1.674	2	0.4331	0.34	CD
6	p22.1	30094356	rs2394736	6:30094356:A:T	A	T	-0.1117	0.0135	1.295e-16	?---	78.7	9.389	2	0.009145	0.5666	UC
6	p22.1	30094356	rs2394736	6:30094356:A:T	A	T	-0.1112	0.0112	3.127e-23	?---	65.7	5.83	2	0.05421	0.5666	IBD
6	p22.1	30094384	.	6:30094384:C:CAGAGTCGGGGG	CAGAGTCGGGGG	C	0.1249	0.0175	9.529e-13	??++	79.6	4.913	1	0.02666	0.2167	UC
6	p22.1	30094384	.	6:30094384:C:CAGAGTCGGGGG	CAGAGTCGGGGG	C	0.1202	0.0146	1.828e-16	??++	87.4	7.928	1	0.004869	0.2167	IBD
6	p22.1	30095310	rs1264707	6:30095310:A:G	A	G	-0.0906	0.0151	1.973e-09	?+--	88.8	17.842	2	0.0001335	0.2187	UC
6	p22.1	30095310	rs1264707	6:30095310:A:G	A	G	-0.0962	0.0126	2.26e-14	?---	87.7	16.24	2	0.0002975	0.2187	IBD
6	p22.1	30095591	rs6457144	6:30095591:A:T	A	T	-0.0942	0.0143	4.476e-11	----	21.7	3.834	3	0.28	0.3032	CD
6	p22.1	30095591	rs6457144	6:30095591:A:T	A	T	-0.105	0.0113	1.514e-20	----	68.6	9.543	3	0.02288	0.5666	UC
6	p22.1	30095591	rs6457144	6:30095591:A:T	A	T	-0.0995	0.0093	1.03e-26	----	63.8	8.291	3	0.04037	0.5666	IBD
6	p22.1	30096785	rs9261394	6:30096785:A:G	A	G	0.0951	0.0143	2.924e-11	++++	39.1	4.929	3	0.1771	0.3032	CD
6	p22.1	30096785	rs9261394	6:30096785:A:G	A	G	0.1053	0.0113	1.179e-20	++++	68	9.362	3	0.02484	0.5656	UC
6	p22.1	30096785	rs9261394	6:30096785:A:G	A	G	0.1	0.0093	5.756e-27	++++	68.6	9.551	3	0.0228	0.5656	IBD
6	p22.1	30097072	rs71305410	6:30097072:A:ACACT	A	ACACT	0.066	0.0113	5.198e-09	+?++	0	1.582	2	0.4534	0.2584	IBD
6	p22.1	30097372	rs1156533	6:30097372:A:G	A	G	0.0591	0.0102	6.868e-09	++++	25	3.998	3	0.2617	0.2545	IBD
6	p22.1	30097375	rs1156534	6:30097375:A:G	A	G	0.0927	0.0151	8.3e-10	?-++	88.8	17.894	2	0.0001301	0.2256	UC
6	p22.1	30097375	rs1156534	6:30097375:A:G	A	G	0.0971	0.0126	1.295e-14	?+++	87.9	16.513	2	0.0002596	0.2256	IBD
6	p22.1	30097521	rs9261395	6:30097521:A:C	A	C	0.0895	0.0144	5.123e-10	++++	18.2	3.667	3	0.2997	0.4702	CD
6	p22.1	30097521	rs9261395	6:30097521:A:C	A	C	0.1059	0.0114	1.551e-20	++++	70.8	10.261	3	0.01647	0.5815	UC
6	p22.1	30097521	rs9261395	6:30097521:A:C	A	C	0.0981	0.0094	1.695e-25	++++	69.7	9.893	3	0.0195	0.5815	IBD
6	p22.1	30098581	rs1264701	6:30098581:G:T	T	G	-0.0924	0.0151	9.404e-10	?+--	89	18.244	2	0.0001093	0.2217	UC
6	p22.1	30098581	rs1264701	6:30098581:G:T	T	G	-0.0968	0.0126	1.56e-14	?---	88.2	16.984	2	0.0002051	0.2217	IBD
6	p22.1	30100372	rs9261401	6:30100372:C:T	T	C	-0.0852	0.0113	4.706e-14	----	40.1	5.012	3	0.1709	0.6193	UC
6	p22.1	30100372	rs9261401	6:30100372:C:T	T	C	-0.0721	0.0094	1.717e-14	----	54.6	6.604	3	0.08563	0.6193	IBD
6	p22.1	30100833	rs6457150	6:30100833:C:G	C	G	-0.0869	0.0113	1.468e-14	----	42	5.175	3	0.1594	0.6203	UC
6	p22.1	30100833	rs6457150	6:30100833:C:G	C	G	-0.0735	0.0094	5.318e-15	----	56.6	6.91	3	0.07483	0.6203	IBD
6	p22.1	30102175	.	6:30102175:G:GC	G	GC	-0.0926	0.0134	4.831e-12	?---	55.8	4.526	2	0.104	0.6193	UC
6	p22.1	30102175	.	6:30102175:G:GC	G	GC	-0.0851	0.0112	3.002e-14	?---	33.1	2.989	2	0.2244	0.6193	IBD
6	p22.1	30102205	rs1111180	6:30102205:C:G	C	G	-0.078	0.0142	3.953e-08	----	63.8	8.29	3	0.04039	0.3569	CD
6	p22.1	30102205	rs1111180	6:30102205:C:G	C	G	-0.1038	0.0113	4.083e-20	----	69.4	9.81	3	0.02025	0.5368	UC
6	p22.1	30102205	rs1111180	6:30102205:C:G	C	G	-0.0923	0.0093	3.25e-23	----	78.2	13.78	3	0.003221	0.5368	IBD
6	p22.1	30103333	rs2240070	6:30103333:C:T	T	C	0.0851	0.0117	3.503e-13	++++	35	4.617	3	0.2021	0.674	UC
6	p22.1	30103333	rs2240070	6:30103333:C:T	T	C	0.0734	0.0097	3.819e-14	++++	0	2.712	3	0.4382	0.674	IBD
6	p22.1	30104848	rs3094136	6:30104848:C:G	C	G	0.0779	0.0114	8.296e-12	++++	28.5	4.194	3	0.2412	0.6282	UC
6	p22.1	30104848	rs3094136	6:30104848:C:G	C	G	0.0652	0.0094	4.029e-12	++++	36.4	4.715	3	0.1939	0.6282	IBD
6	p22.1	30105418	rs3132680	6:30105418:A:C	A	C	0.0747	0.0118	2.444e-10	++++	47.7	5.739	3	0.125	0.6799	UC
6	p22.1	30105418	rs3132680	6:30105418:A:C	A	C	0.0662	0.0097	8.808e-12	++++	0	2.569	3	0.4629	0.6799	IBD
6	p22.1	30105999	rs7767188	6:30105999:A:G	A	G	0.0948	0.0136	3.156e-12	++++	32.5	4.448	3	0.217	0.2127	UC
6	p22.1	30105999	rs7767188	6:30105999:A:G	A	G	0.0648	0.0113	9.779e-09	++++	0	2.991	3	0.3931	0.2127	IBD
6	p22.1	30106070	rs2844795	6:30106070:C:T	T	C	-0.0706	0.0111	2.013e-10	----	0	2.193	3	0.5334	0.5815	UC
6	p22.1	30106421	rs7767857	6:30106421:A:G	A	G	0.0912	0.0136	2.002e-11	++++	19.6	3.731	3	0.2921	0.2197	UC
6	p22.1	30106421	rs7767857	6:30106421:A:G	A	G	0.0624	0.0112	2.527e-08	++++	35.1	4.62	3	0.2018	0.2197	IBD
6	p22.1	30106665	rs62390186	6:30106665:A:T	A	T	-0.0897	0.0138	8.032e-11	?---	87	15.382	2	0.000457	0.163	IBD
6	p22.1	30107096	rs9261409	6:30107096:A:G	A	G	0.1081	0.0188	8.924e-09	++++	43.2	5.279	3	0.1525	0.3887	CD
6	p22.1	30107541	rs3216934	6:30107541:G:GC	G	GC	0.1088	0.0187	5.949e-09	++++	44.1	5.365	3	0.1469	0.4016	CD
6	p22.1	30107864	rs2240069	6:30107864:A:G	A	G	0.1109	0.0187	3.02e-09	++++	47.9	5.754	3	0.1242	0.4016	CD
6	p22.1	30108066	rs3132679	6:30108066:C:T	T	C	0.1097	0.0187	4.456e-09	++++	48.3	5.798	3	0.1218	0.4453	CD
6	p22.1	30108126	rs28400887	6:30108126:C:T	T	C	0.0913	0.0148	6.876e-10	?+++	47.3	3.794	2	0.15	0.2684	UC
6	p22.1	30108126	rs28400887	6:30108126:C:T	T	C	0.0739	0.0124	2.527e-09	?+++	43.1	3.517	2	0.1723	0.2684	IBD
6	p22.1	30108239	rs3132121	6:30108239:C:T	T	C	-0.1096	0.0187	4.602e-09	----	44.7	5.426	3	0.1431	0.4592	CD
6	p22.1	30108241	rs3132122	6:30108241:C:G	C	G	0.1098	0.0186	3.565e-09	++++	44.5	5.401	3	0.1447	0.4334	CD
6	p22.1	30108287	rs3132678	6:30108287:A:G	A	G	0.111	0.0187	2.924e-09	++++	46.2	5.575	3	0.1342	0.4811	CD
6	p22.1	30108386	rs3132677	6:30108386:C:T	T	C	0.1103	0.0187	3.671e-09	++++	45.5	5.507	3	0.1382	0.4702	CD
6	p22.1	30108649	rs3132123	6:30108649:A:G	A	G	-0.1103	0.0187	3.671e-09	----	45.7	5.52	3	0.1375	0.4334	CD
6	p22.1	30109358	rs9378220	6:30109358:A:C	A	C	-0.0918	0.0135	1.046e-11	?---	83.7	12.289	2	0.002145	0.1809	IBD
6	p22.1	30109452	rs2523990	6:30109452:A:G	A	G	-0.0717	0.011	7.116e-11	----	0	2.409	3	0.492	0.5159	UC
6	p22.1	30109807	rs10947053	6:30109807:C:T	T	C	0.0968	0.0119	4.138e-16	++++	49.6	5.952	3	0.114	0.333	UC
6	p22.1	30109807	rs10947053	6:30109807:C:T	T	C	0.0758	0.0099	1.91e-14	++++	58.4	7.208	3	0.06555	0.333	IBD
6	p22.1	30110190	rs4959041	6:30110190:C:T	T	C	-0.094	0.014	1.89e-11	?---	62.8	5.378	2	0.06794	0.333	UC
6	p22.1	30110190	rs4959041	6:30110190:C:T	T	C	-0.0867	0.0117	1.261e-13	?---	53.5	4.304	2	0.1163	0.333	IBD
6	p22.1	30111238	rs2284163	6:30111238:G:T	T	G	0.0973	0.0119	2.923e-16	++++	46.4	5.596	3	0.133	0.333	UC
6	p22.1	30111238	rs2284163	6:30111238:G:T	T	G	0.0762	0.0099	1.393e-14	++++	57.7	7.086	3	0.06919	0.333	IBD
6	p22.1	30112259	rs3734837	6:30112259:A:G	A	G	-0.0859	0.0135	1.979e-10	?---	84.4	12.85	2	0.00162	0.1789	IBD
6	p22.1	30113217	rs9261424	6:30113217:C:G	C	G	0.0973	0.0119	2.923e-16	++++	50.7	6.088	3	0.1074	0.333	UC
6	p22.1	30113217	rs9261424	6:30113217:C:G	C	G	0.076	0.0099	1.632e-14	++++	59.9	7.485	3	0.05793	0.333	IBD
6	p22.1	30113853	rs62390201	6:30113853:A:G	A	G	-0.086	0.0135	1.886e-10	?---	84.2	12.698	2	0.001748	0.1789	IBD
6	p22.1	30113902	rs62390202	6:30113902:A:C	A	C	-0.0858	0.0135	2.077e-10	?---	84.2	12.658	2	0.001783	0.1789	IBD
6	p22.1	30116772	rs2517595	6:30116772:A:G	A	G	-0.1269	0.0219	6.852e-09	-+?-	77.4	8.859	2	0.01192	0.4145	CD
6	p22.1	30118645	rs9261431	6:30118645:C:G	C	G	0.0944	0.0141	2.156e-11	?+++	65.2	5.753	2	0.05632	0.328	UC
6	p22.1	30118645	rs9261431	6:30118645:C:G	C	G	0.0858	0.0118	3.563e-13	?+++	62.2	5.291	2	0.07098	0.328	IBD
6	p22.1	30119150	rs9261433	6:30119150:C:T	T	C	-0.1024	0.013	3.355e-15	----	0	2.142	3	0.5434	0.2247	UC
6	p22.1	30119150	rs9261433	6:30119150:C:T	T	C	-0.0684	0.0108	2.399e-10	----	27.1	4.118	3	0.249	0.2247	IBD
6	p22.1	30121503	rs9261438	6:30121503:C:T	T	C	0.0914	0.0119	1.583e-14	++++	55.3	6.717	3	0.08148	0.333	UC
6	p22.1	30121503	rs9261438	6:30121503:C:T	T	C	0.0708	0.0099	8.583e-13	++++	68.7	9.594	3	0.02236	0.333	IBD
6	p22.1	30122559	rs9366753	6:30122559:C:T	T	C	-0.085	0.0135	3.048e-10	?---	84	12.473	2	0.001957	0.1799	IBD
6	p22.1	30122560	rs9261439	6:30122560:A:G	A	G	0.0903	0.0119	3.243e-14	++++	53.4	6.437	3	0.09217	0.333	UC
6	p22.1	30122560	rs9261439	6:30122560:A:G	A	G	0.07	0.0099	1.541e-12	++++	67.6	9.248	3	0.02616	0.333	IBD
6	p22.1	30123043	rs9261440	6:30123043:C:T	T	C	-0.0884	0.0127	3.388e-12	----	0	1.356	3	0.7158	0.2465	UC
6	p22.1	30124930	rs1419675	6:30124930:G:T	T	G	-0.0864	0.0158	4.542e-08	----	44.7	5.424	3	0.1433	0.4205	CD
6	p22.1	30125360	rs2517592	6:30125360:C:T	T	C	-0.1028	0.0158	7.701e-11	----	57.8	7.108	3	0.06852	0.4205	CD
6	p22.1	30125967	rs9261442	6:30125967:A:G	A	G	-0.0913	0.0129	1.468e-12	----	0	1.347	3	0.7179	0.2336	UC
6	p22.1	30125967	rs9261442	6:30125967:A:G	A	G	-0.0599	0.0107	2.167e-08	----	34.7	4.591	3	0.2043	0.2336	IBD
6	p22.1	30126538	rs9261443	6:30126538:A:G	A	G	-0.0873	0.0126	4.251e-12	----	0	1.105	3	0.7759	0.2535	UC
6	p22.1	30126639	rs35669053	6:30126639:C:CA	CA	C	0.0869	0.0129	1.623e-11	+?++	21.4	2.546	2	0.28	0.2922	UC
6	p22.1	30126834	rs9261444	6:30126834:C:T	T	C	0.0924	0.0129	7.905e-13	++++	0	1.577	3	0.6646	0.2296	UC
6	p22.1	30126834	rs9261444	6:30126834:C:T	T	C	0.0603	0.0107	1.745e-08	++++	42.8	5.241	3	0.155	0.2296	IBD
6	p22.1	30127011	rs9261445	6:30127011:G:T	T	G	0.0907	0.0129	2.05e-12	++++	0	1.314	3	0.7258	0.2336	UC
6	p22.1	30127011	rs9261445	6:30127011:G:T	T	G	0.0597	0.0107	2.413e-08	++++	37.5	4.797	3	0.1873	0.2336	IBD
6	p22.1	30127063	rs9261446	6:30127063:A:G	A	G	0.0907	0.0129	2.05e-12	++++	0	1.338	3	0.7202	0.2336	UC
6	p22.1	30127063	rs9261446	6:30127063:A:G	A	G	0.0598	0.0107	2.287e-08	++++	38.3	4.858	3	0.1825	0.2336	IBD
6	p22.1	30127425	rs9261447	6:30127425:C:T	T	C	-0.0867	0.0126	5.945e-12	----	0	1.057	3	0.7874	0.2525	UC
6	p22.1	30127552	rs9261448	6:30127552:C:T	T	C	-0.0926	0.0129	7.059e-13	----	0	1.6	3	0.6595	0.2306	UC
6	p22.1	30127552	rs9261448	6:30127552:C:T	T	C	-0.0608	0.0107	1.329e-08	----	38.8	4.901	3	0.1792	0.2306	IBD
6	p22.1	30128228	rs9261449	6:30128228:C:T	T	C	0.0851	0.0127	2.073e-11	++++	0	1.041	3	0.7913	0.2485	UC
6	p22.1	30128257	rs34182910	6:30128257:T:TAGTG	T	TAGTG	-0.0953	0.0164	6.211e-09	??--	0	0.866	1	0.3521	0.2316	UC
6	p22.1	30128257	rs34182910	6:30128257:T:TAGTG	T	TAGTG	-0.0766	0.0137	2.255e-08	??--	0	0.64	1	0.4237	0.2316	IBD
6	p22.1	30128940	rs1419673	6:30128940:A:G	A	G	-0.0911	0.0129	1.641e-12	----	0	1.291	3	0.7312	0.2326	UC
6	p22.1	30128940	rs1419673	6:30128940:A:G	A	G	-0.0602	0.0107	1.843e-08	----	36.9	4.754	3	0.1907	0.2326	IBD
6	p22.1	30128995	rs1419672	6:30128995:G:T	T	G	0.0859	0.0126	9.266e-12	++++	0	1.081	3	0.7816	0.2525	UC
6	p22.1	30129137	.	6:30129137:T:TC	T	TC	0.0893	0.0129	4.438e-12	++++	0	1.258	3	0.7392	0.2326	UC
6	p22.1	30129137	.	6:30129137:T:TC	T	TC	0.0593	0.0107	2.989e-08	++++	37.4	4.793	3	0.1876	0.2326	IBD
6	p22.1	30129393	rs1419671	6:30129393:A:T	A	T	0.0909	0.0129	1.835e-12	++++	0	1.216	3	0.7493	0.2326	UC
6	p22.1	30129393	rs1419671	6:30129393:A:T	A	T	0.0602	0.0107	1.843e-08	++++	37	4.76	3	0.1902	0.2326	IBD
6	p22.1	30130041	rs9261450	6:30130041:A:G	A	G	-0.0854	0.0127	1.763e-11	----	0	1.024	3	0.7954	0.2495	UC
6	p22.1	30130143	rs9261451	6:30130143:G:T	T	G	-0.0857	0.0127	1.499e-11	----	0	1.008	3	0.7992	0.2495	UC
6	p22.1	30130471	rs757264	6:30130471:C:T	T	C	0.0822	0.0127	9.643e-11	++++	0	1.522	3	0.6773	0.2465	UC
6	p22.1	30130482	rs5875234	6:30130482:C:CTGAGTA	CTGAGTA	C	0.0923	0.0161	9.872e-09	??++	0	0.565	1	0.4521	0.2465	UC
6	p22.1	30130482	rs5875234	6:30130482:C:CTGAGTA	CTGAGTA	C	0.0746	0.0135	3.278e-08	??++	0	0.419	1	0.5175	0.2465	IBD
6	p22.1	30130546	rs757263	6:30130546:C:T	T	C	0.0837	0.0127	4.382e-11	++++	0	1.237	3	0.7441	0.2495	UC
6	p22.1	30130612	rs3888580	6:30130612:A:G	A	G	0.0909	0.0152	2.228e-09	?+++	0	1.227	2	0.5416	0.2326	UC
6	p22.1	30130612	rs3888580	6:30130612:A:G	A	G	0.0732	0.0127	8.225e-09	?+++	0	0.976	2	0.6138	0.2326	IBD
6	p22.1	30130832	rs1076229	6:30130832:A:G	A	G	-0.0905	0.0129	2.291e-12	----	0	1.295	3	0.7304	0.2326	UC
6	p22.1	30130832	rs1076229	6:30130832:A:G	A	G	-0.0597	0.0107	2.413e-08	----	36.5	4.722	3	0.1933	0.2326	IBD
6	p22.1	30132171	rs9261453	6:30132171:A:G	A	G	-0.0824	0.0127	8.687e-11	----	0	1.576	3	0.6649	0.2495	UC
6	p22.1	30132174	rs9261454	6:30132174:A:G	A	G	0.0871	0.0129	1.459e-11	++++	0	1.537	3	0.6737	0.2316	UC
6	p22.1	30132219	rs9261455	6:30132219:G:T	T	G	-0.0831	0.0127	6.017e-11	----	0	1.312	3	0.7262	0.2495	UC
6	p22.1	30132263	rs9261456	6:30132263:C:T	T	C	0.0886	0.0129	6.501e-12	++++	0	1.355	3	0.7162	0.2326	UC
6	p22.1	30132444	rs9261457	6:30132444:A:G	A	G	-0.0904	0.0129	2.422e-12	----	0	1.322	3	0.724	0.2326	UC
6	p22.1	30132444	rs9261457	6:30132444:A:G	A	G	-0.0595	0.0107	2.686e-08	----	35.9	4.68	3	0.1968	0.2326	IBD
6	p22.1	30132702	rs34694199	6:30132702:A:ATG	A	ATG	-0.0914	0.0161	1.371e-08	??--	0	0.453	1	0.5009	0.2495	UC
6	p22.1	30132702	rs34694199	6:30132702:A:ATG	A	ATG	-0.0744	0.0135	3.566e-08	??--	0	0.389	1	0.5329	0.2495	IBD
6	p22.1	30132793	rs9261458	6:30132793:A:T	A	T	-0.0902	0.0129	2.705e-12	----	0	1.301	3	0.7289	0.2326	UC
6	p22.1	30132793	rs9261458	6:30132793:A:T	A	T	-0.0592	0.0107	3.153e-08	----	36.1	4.694	3	0.1956	0.2326	IBD
6	p22.1	30133460	rs9261459	6:30133460:A:G	A	G	-0.0904	0.0129	2.422e-12	----	0	1.29	3	0.7315	0.2326	UC
6	p22.1	30133460	rs9261459	6:30133460:A:G	A	G	-0.0599	0.0107	2.167e-08	----	29.6	4.263	3	0.2344	0.2326	IBD
6	p22.1	30133879	NA	6:30133879:A:G	A	G	-0.1074	0.0182	3.611e-09	?---	0	1.212	2	0.5456	0.4583	CD
6	p22.1	30133879	NA	6:30133879:A:G	A	G	-0.0761	0.0108	1.837e-12	?---	68.3	6.316	2	0.04252	NA	IBD
6	p22.1	30134173	rs9261461	6:30134173:G:T	T	G	-0.0825	0.0125	4.112e-11	----	0	1.765	3	0.6226	0.2584	UC
6	p22.1	30134234	rs9261462	6:30134234:A:G	A	G	0.0916	0.0129	1.241e-12	++++	0	1.538	3	0.6736	0.2306	UC
6	p22.1	30134234	rs9261462	6:30134234:A:G	A	G	0.06	0.0107	2.053e-08	++++	39.2	4.93	3	0.177	0.2306	IBD
6	p22.1	30134287	rs9261463	6:30134287:C:G	C	G	0.0946	0.0129	2.245e-13	++++	0	1.187	3	0.7561	0.2326	UC
6	p22.1	30134287	rs9261463	6:30134287:C:G	C	G	0.0631	0.0107	3.697e-09	++++	45.7	5.526	3	0.1371	0.2326	IBD
6	p22.1	30134638	rs4713293	6:30134638:A:G	A	G	-0.0949	0.0129	1.887e-13	----	0	1.185	3	0.7565	0.2326	UC
6	p22.1	30134638	rs4713293	6:30134638:A:G	A	G	-0.0631	0.0107	3.697e-09	----	45.8	5.536	3	0.1365	0.2326	IBD
6	p22.1	30135554	rs1541270	6:30135554:G:T	T	G	0.0956	0.013	1.926e-13	++++	0	1.386	3	0.7087	0.2306	UC
6	p22.1	30135554	rs1541270	6:30135554:G:T	T	G	0.0636	0.0107	2.783e-09	++++	48.6	5.835	3	0.1199	0.2306	IBD
6	p22.1	30135617	rs1541268	6:30135617:A:G	A	G	-0.0952	0.0129	1.585e-13	----	0	1.193	3	0.7546	0.2356	UC
6	p22.1	30135617	rs1541268	6:30135617:A:G	A	G	-0.0644	0.0107	1.758e-09	----	46.5	5.605	3	0.1325	0.2356	IBD
6	p22.1	30135794	rs1541267	6:30135794:A:G	A	G	-0.0863	0.0125	5.056e-12	----	0	2.012	3	0.5698	0.2584	UC
6	p22.1	30135794	rs1541267	6:30135794:A:G	A	G	-0.0592	0.0104	1.253e-08	----	64.6	8.486	3	0.03697	0.2584	IBD
6	p22.1	30135968	rs9261465	6:30135968:C:T	T	C	0.0942	0.0129	2.828e-13	++++	0	1.172	3	0.7597	0.2326	UC
6	p22.1	30135968	rs9261465	6:30135968:C:T	T	C	0.0628	0.0107	4.38e-09	++++	44.6	5.415	3	0.1438	0.2326	IBD
6	p22.1	30136063	rs9261466	6:30136063:C:T	T	C	0.0957	0.0129	1.184e-13	++++	0	1.101	3	0.7768	0.2356	UC
6	p22.1	30136063	rs9261466	6:30136063:C:T	T	C	0.0644	0.0107	1.758e-09	++++	42.9	5.251	3	0.1543	0.2356	IBD
6	p22.1	30136121	rs9261467	6:30136121:A:G	A	G	-0.0944	0.0129	2.52e-13	----	0	1.148	3	0.7656	0.2326	UC
6	p22.1	30136121	rs9261467	6:30136121:A:G	A	G	-0.0632	0.0107	3.494e-09	----	43.9	5.352	3	0.1477	0.2326	IBD
6	p22.1	30136703	rs9261468	6:30136703:A:G	A	G	-0.0943	0.0129	2.67e-13	----	0	1.166	3	0.7613	0.2326	UC
6	p22.1	30136703	rs9261468	6:30136703:A:G	A	G	-0.063	0.0107	3.913e-09	----	44.2	5.375	3	0.1463	0.2326	IBD
6	p22.1	30137006	rs2857458	6:30137006:A:G	A	G	-0.0875	0.0121	4.78e-13	----	0	2.44	3	0.4863	0.2913	UC
6	p22.1	30137006	rs2857458	6:30137006:A:G	A	G	-0.0607	0.01	1.279e-09	----	69.6	9.855	3	0.01984	0.2913	IBD
6	p22.1	30137031	rs9261470	6:30137031:A:G	A	G	0.0948	0.0129	1.999e-13	++++	0	1.177	3	0.7584	0.2356	UC
6	p22.1	30137031	rs9261470	6:30137031:A:G	A	G	0.064	0.0107	2.214e-09	++++	48.1	5.781	3	0.1227	0.2356	IBD
6	p22.1	30137572	rs9261471	6:30137572:C:T	T	C	-0.0928	0.0129	6.301e-13	----	0	1.294	3	0.7306	0.2326	UC
6	p22.1	30137572	rs9261471	6:30137572:C:T	T	C	-0.0616	0.0107	8.562e-09	----	52.6	6.324	3	0.09685	0.2326	IBD
6	p22.1	30137614	rs9261472	6:30137614:C:T	T	C	-0.0919	0.0129	1.048e-12	----	0	1.262	3	0.7381	0.2366	UC
6	p22.1	30137614	rs9261472	6:30137614:C:T	T	C	-0.0611	0.0106	8.207e-09	----	59	7.317	3	0.06246	0.2366	IBD
6	p22.1	30137767	rs9261473	6:30137767:A:C	A	C	0.0934	0.0129	4.477e-13	++++	0	1.221	3	0.7481	0.2326	UC
6	p22.1	30137767	rs9261473	6:30137767:A:C	A	C	0.0621	0.0107	6.485e-09	++++	48.7	5.848	3	0.1192	0.2326	IBD
6	p22.1	30138247	rs2857435	6:30138247:A:T	A	T	-0.0947	0.0129	2.119e-13	----	0	1.166	3	0.7611	0.2356	UC
6	p22.1	30138247	rs2857435	6:30138247:A:T	A	T	-0.0637	0.0107	2.628e-09	----	47.1	5.674	3	0.1286	0.2356	IBD
6	p22.1	30138293	rs2857436	6:30138293:C:T	T	C	0.0855	0.012	1.041e-12	++++	0	1.853	3	0.6034	0.2913	UC
6	p22.1	30138293	rs2857436	6:30138293:C:T	T	C	0.0597	0.01	2.373e-09	++++	65.7	8.758	3	0.03269	0.2913	IBD
6	p22.1	30138425	rs2857438	6:30138425:A:G	A	G	0.0922	0.0129	8.851e-13	++++	0	1.21	3	0.7507	0.2366	UC
6	p22.1	30138425	rs2857438	6:30138425:A:G	A	G	0.0613	0.0106	7.337e-09	++++	56.8	6.941	3	0.07381	0.2366	IBD
6	p22.1	30138519	rs2857439	6:30138519:A:G	A	G	0.0932	0.0129	5.018e-13	++++	0	1.239	3	0.7437	0.2326	UC
6	p22.1	30138519	rs2857439	6:30138519:A:G	A	G	0.0621	0.0107	6.485e-09	++++	49.8	5.976	3	0.1128	0.2326	IBD
6	p22.1	30138660	rs75340846	6:30138660:A:G	A	G	-0.172	0.0294	4.906e-09	----	6.8	3.218	3	0.3593	0.04076	UC
6	p22.1	30138660	rs75340846	6:30138660:A:G	A	G	-0.1395	0.0244	1.083e-08	----	25.3	4.018	3	0.2595	0.04076	IBD
6	p22.1	30138716	rs2857440	6:30138716:C:T	T	C	-0.0922	0.0128	5.885e-13	----	0	1.176	3	0.7587	0.2366	UC
6	p22.1	30138716	rs2857440	6:30138716:C:T	T	C	-0.0614	0.0106	6.937e-09	----	56.3	6.87	3	0.07617	0.2366	IBD
6	p22.1	30139193	.	6:30139193:T:TA	T	TA	0.0927	0.0129	6.669e-13	++++	0	1.229	3	0.7461	0.2326	UC
6	p22.1	30139193	.	6:30139193:T:TA	T	TA	0.0618	0.0107	7.663e-09	++++	50.7	6.082	3	0.1077	0.2326	IBD
6	p22.1	30139198	NA	6:30139198:A:C	A	C	-0.0956	0.0152	3.185e-10	?---	0	1.146	2	0.5638	NA	UC
6	p22.1	30139198	NA	6:30139198:A:C	A	C	-0.0771	0.0127	1.272e-09	?---	0	1.005	2	0.6049	NA	IBD
6	p22.1	30139376	rs9261479	6:30139376:C:T	T	C	-0.0932	0.0129	5.018e-13	----	0	1.114	3	0.7737	0.2376	UC
6	p22.1	30139376	rs9261479	6:30139376:C:T	T	C	-0.0625	0.0107	5.185e-09	----	48.1	5.776	3	0.123	0.2376	IBD
6	p22.1	30139532	rs9261480	6:30139532:A:G	A	G	-0.0922	0.0128	5.885e-13	----	0	1.194	3	0.7545	0.2366	UC
6	p22.1	30139532	rs9261480	6:30139532:A:G	A	G	-0.0613	0.0106	7.337e-09	----	56.4	6.88	3	0.07581	0.2366	IBD
6	p22.1	30140334	rs9261481	6:30140334:C:T	T	C	0.0941	0.0129	2.996e-13	++++	0	1.229	3	0.7462	0.2356	UC
6	p22.1	30140334	rs9261481	6:30140334:C:T	T	C	0.0633	0.0107	3.301e-09	++++	49.5	5.939	3	0.1146	0.2356	IBD
6	p22.1	30140559	rs9261482	6:30140559:A:G	A	G	-0.0919	0.0128	6.987e-13	----	0	1.236	3	0.7443	0.2356	UC
6	p22.1	30140559	rs9261482	6:30140559:A:G	A	G	-0.061	0.0106	8.679e-09	----	57.7	7.099	3	0.06882	0.2356	IBD
6	p22.1	30140691	rs9261483	6:30140691:A:C	A	C	0.0853	0.0125	8.854e-12	++++	0	2.246	3	0.523	0.2584	UC
6	p22.1	30140691	rs9261483	6:30140691:A:C	A	C	0.0581	0.0104	2.316e-08	++++	68.1	9.394	3	0.02448	0.2584	IBD
6	p22.1	30140906	rs9261484	6:30140906:C:T	T	C	0.082	0.0125	5.381e-11	++++	0	2.443	3	0.4857	0.2624	UC
6	p22.1	30140974	rs9261485	6:30140974:A:G	A	G	0.092	0.0128	6.599e-13	++++	0	1.227	3	0.7465	0.2366	UC
6	p22.1	30140974	rs9261485	6:30140974:A:G	A	G	0.0613	0.0106	7.337e-09	++++	58	7.148	3	0.06733	0.2366	IBD
6	p22.1	30141286	rs9261486	6:30141286:A:G	A	G	0.092	0.0128	6.599e-13	++++	0	1.225	3	0.7471	0.2366	UC
6	p22.1	30141286	rs9261486	6:30141286:A:G	A	G	0.0611	0.0106	8.207e-09	++++	57.2	7.007	3	0.07167	0.2366	IBD
6	p22.1	30141395	.	6:30141395:G:GA	G	GA	0.0919	0.0128	6.987e-13	++++	0	1.24	3	0.7433	0.2366	UC
6	p22.1	30141395	.	6:30141395:G:GA	G	GA	0.061	0.0106	8.679e-09	++++	58.1	7.167	3	0.06675	0.2366	IBD
6	p22.1	30141635	rs9261488	6:30141635:C:T	T	C	0.093	0.0129	5.624e-13	++++	0	1.321	3	0.7241	0.2326	UC
6	p22.1	30141635	rs9261488	6:30141635:C:T	T	C	0.0618	0.0107	7.663e-09	++++	52.6	6.329	3	0.09665	0.2326	IBD
6	p22.1	30141705	rs9261489	6:30141705:A:G	A	G	-0.0925	0.0129	7.47e-13	----	0	1.305	3	0.728	0.2326	UC
6	p22.1	30141705	rs9261489	6:30141705:A:G	A	G	-0.0614	0.0107	9.562e-09	----	53.7	6.482	3	0.09036	0.2326	IBD
6	p22.1	30142054	rs9261490	6:30142054:C:T	T	C	-0.0821	0.0126	7.227e-11	----	0	2.852	3	0.415	0.2555	UC
6	p22.1	30142084	rs9261491	6:30142084:A:C	A	C	-0.0823	0.0126	6.501e-11	----	0	2.971	3	0.3961	0.2555	UC
6	p22.1	30142102	rs145380596	6:30142102:G:GT	G	GT	-0.0949	0.0152	4.281e-10	?---	0	1.014	2	0.6022	0.2316	UC
6	p22.1	30142102	rs145380596	6:30142102:G:GT	G	GT	-0.0764	0.0127	1.791e-09	?---	0	1.059	2	0.5889	0.2316	IBD
6	p22.1	30142281	rs9261492	6:30142281:A:G	A	G	0.0827	0.0126	5.256e-11	++++	0	2.409	3	0.4919	0.2555	UC
6	p22.1	30142560	rs9261493	6:30142560:A:C	A	C	0.0832	0.0126	4.024e-11	++++	0	2.507	3	0.4739	0.2545	UC
6	p22.1	30142560	rs9261493	6:30142560:A:C	A	C	0.0572	0.0104	3.798e-08	++++	67.7	9.283	3	0.02576	0.2545	IBD
6	p22.1	30143103	rs9261495	6:30143103:A:G	A	G	0.0972	0.0152	1.608e-10	?+++	0	1.092	2	0.5793	0.2286	UC
6	p22.1	30143103	rs9261495	6:30143103:A:G	A	G	0.0784	0.0127	6.691e-10	?+++	0	1.037	2	0.5954	0.2286	IBD
6	p22.1	30143237	rs9261496	6:30143237:C:T	T	C	0.084	0.0126	2.617e-11	++++	0	2.279	3	0.5165	0.2555	UC
6	p22.1	30143237	rs9261496	6:30143237:C:T	T	C	0.0571	0.0104	4.011e-08	++++	68.1	9.401	3	0.02441	0.2555	IBD
6	p22.1	30143319	rs9261497	6:30143319:A:T	A	T	-0.0835	0.0126	3.426e-11	----	0	2.438	3	0.4865	0.2555	UC
6	p22.1	30143319	rs9261497	6:30143319:A:T	A	T	-0.0572	0.0104	3.798e-08	----	67.8	9.33	3	0.02521	0.2555	IBD
6	p22.1	30143574	rs9261498	6:30143574:C:T	T	C	0.0837	0.0125	2.142e-11	++++	0	2.685	3	0.4428	0.2575	UC
6	p22.1	30143574	rs9261498	6:30143574:C:T	T	C	0.0574	0.0104	3.405e-08	++++	71.4	10.487	3	0.01485	0.2575	IBD
6	p22.1	30143701	rs9261499	6:30143701:C:T	T	C	-0.0891	0.013	7.189e-12	----	0	1.915	3	0.5903	0.2306	UC
6	p22.1	30143701	rs9261499	6:30143701:C:T	T	C	-0.0586	0.0107	4.335e-08	----	66.7	9.001	3	0.02928	0.2306	IBD
6	p22.1	30143710	rs9261500	6:30143710:A:G	A	G	-0.0892	0.013	6.812e-12	----	0	1.752	3	0.6254	0.2306	UC
6	p22.1	30143710	rs9261500	6:30143710:A:G	A	G	-0.059	0.0107	3.507e-08	----	64.4	8.422	3	0.03806	0.2306	IBD
6	p22.1	30143749	rs9261501	6:30143749:C:T	T	C	0.0809	0.0126	1.357e-10	++++	8.1	3.263	3	0.3528	0.2535	UC
6	p22.1	30143833	rs9261502	6:30143833:A:T	A	T	-0.0829	0.0126	4.725e-11	----	0	2.64	3	0.4505	0.2535	UC
6	p22.1	30143833	rs9261502	6:30143833:A:T	A	T	-0.0567	0.0104	4.983e-08	----	70.2	10.064	3	0.01803	0.2535	IBD
6	p22.1	30144086	rs9261503	6:30144086:A:G	A	G	0.0895	0.0129	3.977e-12	++++	0	1.361	3	0.7148	0.2316	UC
6	p22.1	30144086	rs9261503	6:30144086:A:G	A	G	0.0596	0.0107	2.546e-08	++++	60.5	7.593	3	0.05521	0.2316	IBD
6	p22.1	30144109	rs151283045	6:30144109:C:CAG	CAG	C	0.0861	0.0134	1.315e-10	+?++	2.9	2.06	2	0.3571	0.2535	UC
6	p22.1	30144155	rs9261504	6:30144155:C:T	T	C	0.087	0.0127	7.365e-12	++++	0	1.792	3	0.6166	0.2485	UC
6	p22.1	30144420	rs17188015	6:30144420:C:T	T	C	-0.0839	0.0135	5.139e-10	?---	84.3	12.776	2	0.001681	0.1779	IBD
6	p22.1	30144631	rs9261505	6:30144631:A:G	A	G	-0.0906	0.0129	2.168e-12	----	0	1.213	3	0.75	0.2326	UC
6	p22.1	30144631	rs9261505	6:30144631:A:G	A	G	-0.06	0.0107	2.053e-08	----	58.3	7.189	3	0.06611	0.2326	IBD
6	p22.1	30144850	rs9261507	6:30144850:A:G	A	G	0.0836	0.0126	3.247e-11	++++	0	2.293	3	0.5139	0.2555	UC
6	p22.1	30144850	rs9261507	6:30144850:A:G	A	G	0.0567	0.0104	4.983e-08	++++	68.7	9.571	3	0.02259	0.2555	IBD
6	p22.1	30144927	rs9261508	6:30144927:C:T	T	C	-0.0833	0.0126	3.814e-11	----	0	2.349	3	0.5032	0.2545	UC
6	p22.1	30144927	rs9261508	6:30144927:C:T	T	C	-0.0567	0.0104	4.983e-08	----	69.2	9.745	3	0.02086	0.2545	IBD
6	p22.1	30145129	rs9261509	6:30145129:C:T	T	C	-0.0834	0.0126	3.615e-11	----	0	2.394	3	0.4948	0.2545	UC
6	p22.1	30145468	NA	6:30145468:A:C	A	C	0.0976	0.0152	1.353e-10	?+++	0	1.112	2	0.5736	NA	UC
6	p22.1	30145468	NA	6:30145468:A:C	A	C	0.0788	0.0127	5.479e-10	?+++	0	1.003	2	0.6058	NA	IBD
6	p22.1	30145567	rs3815086	6:30145567:C:T	T	C	0.0836	0.0126	3.247e-11	++++	0	2.414	3	0.4909	0.2545	UC
6	p22.1	30145567	rs3815086	6:30145567:C:T	T	C	0.0567	0.0104	4.983e-08	++++	69.6	9.863	3	0.01977	0.2545	IBD
6	p22.1	30145640	rs3815085	6:30145640:C:T	T	C	0.0808	0.0126	1.43e-10	++++	2.1	3.065	3	0.3818	0.2545	UC
6	p22.1	30145650	rs3815084	6:30145650:A:C	A	C	0.0814	0.0126	1.045e-10	++++	0	2.999	3	0.3918	0.2545	UC
6	p22.1	30145694	rs1541324	6:30145694:A:G	A	G	0.0817	0.0126	8.925e-11	++++	0	2.833	3	0.4181	0.2545	UC
6	p22.1	30146178	rs3815082	6:30146178:A:G	A	G	-0.0829	0.0126	4.725e-11	----	0	2.259	3	0.5205	0.2545	UC
6	p22.1	30146297	rs3815081	6:30146297:A:G	A	G	0.0839	0.0135	5.139e-10	?+++	84.5	12.909	2	0.001573	0.1769	IBD
6	p22.1	30146324	rs3815080	6:30146324:A:G	A	G	0.0841	0.0125	1.72e-11	++++	0	2.513	3	0.4729	0.2575	UC
6	p22.1	30146324	rs3815080	6:30146324:A:G	A	G	0.0576	0.0104	3.051e-08	++++	70.7	10.228	3	0.01672	0.2575	IBD
6	p22.1	30146439	rs9261512	6:30146439:C:T	T	C	0.0891	0.0129	4.951e-12	++++	0	1.705	3	0.6358	0.2346	UC
6	p22.1	30146588	rs3815079	6:30146588:A:T	A	T	-0.0922	0.013	1.319e-12	----	0	1.415	3	0.702	0.2306	UC
6	p22.1	30146588	rs3815079	6:30146588:A:T	A	T	-0.0599	0.0108	2.918e-08	----	63.1	8.135	3	0.04331	0.2306	IBD
6	p22.1	30146625	rs3132124	6:30146625:A:T	A	T	0.0744	0.0113	4.577e-11	+-++	80.8	15.604	3	0.001367	0.5398	UC
6	p22.1	30146625	rs3132124	6:30146625:A:T	A	T	0.072	0.0093	9.791e-15	++++	79.8	14.833	3	0.001965	0.5398	IBD
6	p22.1	30146846	rs4959011	6:30146846:A:T	A	T	0.0857	0.0125	7.082e-12	++++	0	2.203	3	0.5313	0.2575	UC
6	p22.1	30146846	rs4959011	6:30146846:A:T	A	T	0.0586	0.0104	1.754e-08	++++	69.4	9.796	3	0.02038	0.2575	IBD
6	p22.1	30146889	rs4959044	6:30146889:C:T	T	C	0.0904	0.0129	2.422e-12	++++	0	1.28	3	0.7339	0.2326	UC
6	p22.1	30146889	rs4959044	6:30146889:C:T	T	C	0.0593	0.0107	2.989e-08	++++	59.6	7.429	3	0.05941	0.2326	IBD
6	p22.1	30147068	rs4959012	6:30147068:C:T	T	C	-0.0954	0.013	2.161e-13	----	0	1.264	3	0.7377	0.2276	UC
6	p22.1	30147068	rs4959012	6:30147068:C:T	T	C	-0.0627	0.0108	6.415e-09	----	54.4	6.585	3	0.08636	0.2276	IBD
6	p22.1	30147178	rs757262	6:30147178:C:T	T	C	0.0906	0.0129	2.168e-12	++++	0	1.267	3	0.7369	0.2336	UC
6	p22.1	30147178	rs757262	6:30147178:C:T	T	C	0.0594	0.0107	2.834e-08	++++	59.8	7.464	3	0.0585	0.2336	IBD
6	p22.1	30147286	rs757261	6:30147286:A:G	A	G	0.0929	0.0129	5.953e-13	++++	0	1.221	3	0.748	0.2306	UC
6	p22.1	30147286	rs757261	6:30147286:A:G	A	G	0.0617	0.0107	8.1e-09	++++	53.3	6.42	3	0.09287	0.2306	IBD
6	p22.1	30147707	rs9261513	6:30147707:A:G	A	G	-0.085	0.0125	1.046e-11	----	0	2.194	3	0.5332	0.2575	UC
6	p22.1	30147707	rs9261513	6:30147707:A:G	A	G	-0.0583	0.0104	2.073e-08	----	68.5	9.535	3	0.02296	0.2575	IBD
6	p22.1	30147765	rs757259	6:30147765:A:G	A	G	0.0907	0.0129	2.05e-12	++++	0	1.356	3	0.7158	0.2326	UC
6	p22.1	30147765	rs757259	6:30147765:A:G	A	G	0.0597	0.0107	2.413e-08	++++	61.1	7.709	3	0.05242	0.2326	IBD
6	p22.1	30148188	rs1573299	6:30148188:C:T	T	C	0.0907	0.0129	2.05e-12	++++	0	1.319	3	0.7246	0.2326	UC
6	p22.1	30148188	rs1573299	6:30148188:C:T	T	C	0.0594	0.0107	2.834e-08	++++	60.5	7.586	3	0.05539	0.2326	IBD
6	p22.1	30148383	rs1573298	6:30148383:C:G	C	G	0.0861	0.0125	5.658e-12	++++	0	2.199	3	0.5322	0.2575	UC
6	p22.1	30148383	rs1573298	6:30148383:C:G	C	G	0.0592	0.0104	1.253e-08	++++	68.5	9.53	3	0.02301	0.2575	IBD
6	p22.1	30148564	rs1573297	6:30148564:C:T	T	C	0.0906	0.0129	2.168e-12	++++	0	1.262	3	0.7382	0.2326	UC
6	p22.1	30148564	rs1573297	6:30148564:C:T	T	C	0.0595	0.0107	2.686e-08	++++	59.4	7.388	3	0.06052	0.2326	IBD
6	p22.1	30148760	rs9261514	6:30148760:A:G	A	G	0.0911	0.0129	1.641e-12	++++	0	1.194	3	0.7543	0.2326	UC
6	p22.1	30148760	rs9261514	6:30148760:A:G	A	G	0.0599	0.0107	2.167e-08	++++	57.9	7.126	3	0.06798	0.2326	IBD
6	p22.1	30148789	rs9261516	6:30148789:A:G	A	G	0.093	0.013	8.438e-13	++++	0	1.22	3	0.7481	0.2316	UC
6	p22.1	30148789	rs9261516	6:30148789:A:G	A	G	0.0622	0.0107	6.133e-09	++++	49.7	5.961	3	0.1135	0.2316	IBD
6	p22.1	30148884	rs9261517	6:30148884:A:G	A	G	0.0906	0.0129	2.168e-12	++++	0	1.23	3	0.7458	0.2326	UC
6	p22.1	30148884	rs9261517	6:30148884:A:G	A	G	0.0594	0.0107	2.834e-08	++++	60.3	7.553	3	0.0562	0.2326	IBD
6	p22.1	30148994	rs9368622	6:30148994:C:T	T	C	-0.0839	0.0135	5.139e-10	?---	84.5	12.899	2	0.001582	0.1759	IBD
6	p22.1	30149208	rs9261518	6:30149208:A:G	A	G	0.0835	0.0126	3.426e-11	++++	0	2.07	3	0.5581	0.2545	UC
6	p22.1	30149324	rs9261519	6:30149324:C:T	T	C	-0.0851	0.0126	1.439e-11	----	0	2.024	3	0.5675	0.2545	UC
6	p22.1	30149324	rs9261519	6:30149324:C:T	T	C	-0.0581	0.0105	3.142e-08	----	66.4	8.916	3	0.03042	0.2545	IBD
6	p22.1	30149631	.	6:30149631:C:CTTT	CTTT	C	-0.0954	0.0152	3.467e-10	?---	0	0.856	2	0.6517	0.2396	UC
6	p22.1	30149631	.	6:30149631:C:CTTT	CTTT	C	-0.0771	0.0127	1.272e-09	?---	0	0.803	2	0.6693	0.2396	IBD
6	p22.1	30149668	NA	6:30149668:A:AT	A	AT	0.0953	0.0153	4.701e-10	?+++	0	0.841	2	0.6566	NA	UC
6	p22.1	30149668	NA	6:30149668:A:AT	A	AT	0.077	0.0128	1.792e-09	?+++	0	0.787	2	0.6746	NA	IBD
6	p22.1	30149677	rs3094135	6:30149677:A:T	A	T	-0.0826	0.0137	1.648e-09	?---	58.8	4.855	2	0.08828	0.6372	UC
6	p22.1	30149677	rs3094135	6:30149677:A:T	A	T	-0.0742	0.0115	1.103e-10	?---	23.7	2.623	2	0.2695	0.6372	IBD
6	p22.1	30149996	rs9261521	6:30149996:C:T	T	C	0.0876	0.0129	1.116e-11	++++	0	1.854	3	0.6033	0.2316	UC
6	p22.1	30150004	rs9261522	6:30150004:C:T	T	C	-0.0885	0.013	9.918e-12	----	0	1.635	3	0.6515	0.2316	UC
6	p22.1	30150136	rs9261523	6:30150136:A:C	A	C	0.0808	0.0126	1.43e-10	++++	6.3	3.2	3	0.3618	0.2535	UC
6	p22.1	30150144	rs9261524	6:30150144:A:T	A	T	0.0868	0.013	2.44e-11	++++	0	1.941	3	0.5848	0.2316	UC
6	p22.1	30150351	NA	6:30150351:C:T	T	C	-0.0911	0.0148	7.489e-10	?---	0	1.386	2	0.5001	NA	UC
6	p22.1	30150351	NA	6:30150351:C:T	T	C	-0.0763	0.0123	5.531e-10	?---	0	1.159	2	0.5603	NA	IBD
6	p22.1	30150583	rs1557611	6:30150583:C:T	T	C	0.0903	0.0129	2.56e-12	++++	0	1.249	3	0.7412	0.2326	UC
6	p22.1	30150583	rs1557611	6:30150583:C:T	T	C	0.0594	0.0107	2.834e-08	++++	60.8	7.66	3	0.05359	0.2326	IBD
6	p22.1	30150711	rs1557610	6:30150711:A:T	A	T	0.0899	0.013	4.666e-12	++++	0	1.676	3	0.6423	0.2296	UC
6	p22.1	30150711	rs1557610	6:30150711:A:T	A	T	0.0602	0.0108	2.488e-08	++++	61.2	7.737	3	0.05178	0.2296	IBD
6	p22.1	30150712	rs1557609	6:30150712:C:T	T	C	-0.0805	0.0126	1.671e-10	----	9.1	3.299	3	0.3478	0.2525	UC
6	p22.1	30150767	.	6:30150767:G:GAGA	G	GAGA	0.0931	0.013	7.978e-13	++++	0	1.038	3	0.792	0.2306	UC
6	p22.1	30150767	.	6:30150767:G:GAGA	G	GAGA	0.0602	0.0108	2.488e-08	++++	43.5	5.307	3	0.1507	0.2306	IBD
6	p22.1	30150805	rs1557608	6:30150805:G:T	T	G	-0.0867	0.0121	7.762e-13	----	0	2.522	3	0.4713	0.2913	UC
6	p22.1	30150805	rs1557608	6:30150805:G:T	T	G	-0.06	0.01	1.973e-09	----	72.7	10.98	3	0.01183	0.2913	IBD
6	p22.1	30150860	rs1557607	6:30150860:A:G	A	G	-0.0899	0.0129	3.192e-12	----	0	1.333	3	0.7214	0.2326	UC
6	p22.1	30150860	rs1557607	6:30150860:A:G	A	G	-0.0592	0.0107	3.153e-08	----	63.2	8.15	3	0.043	0.2326	IBD
6	p22.1	30150930	rs4392759	6:30150930:A:G	A	G	0.0922	0.0129	8.851e-13	++++	0	1.228	3	0.7462	0.2316	UC
6	p22.1	30150930	rs4392759	6:30150930:A:G	A	G	0.0612	0.0107	1.068e-08	++++	55.2	6.693	3	0.08234	0.2316	IBD
6	p22.1	30151498	rs9261526	6:30151498:A:G	A	G	0.0859	0.0127	1.344e-11	++++	0	1.511	3	0.6797	0.2485	UC
6	p22.1	30151615	rs9261527	6:30151615:A:G	A	G	0.0814	0.0126	1.045e-10	++++	0	2.842	3	0.4166	0.2545	UC
6	p22.1	30151652	rs9261528	6:30151652:G:T	T	G	-0.0814	0.0126	1.045e-10	----	0	2.905	3	0.4065	0.2545	UC
6	p22.1	30152341	rs139813383	6:30152341:C:CAG	CAG	C	0.0838	0.0135	5.387e-10	+?++	27.7	2.765	2	0.2509	0.2485	UC
6	p22.1	30152357	rs9261529	6:30152357:C:T	T	C	-0.0846	0.0127	2.712e-11	----	0	2.041	3	0.564	0.2485	UC
6	p22.1	30152387	rs9261530	6:30152387:C:G	C	G	0.0915	0.0149	8.203e-10	?+++	0	1.115	2	0.5727	0.2485	UC
6	p22.1	30152387	rs9261530	6:30152387:C:G	C	G	0.0734	0.0124	3.232e-09	?+++	0	1.694	2	0.4287	0.2485	IBD
6	p22.1	30152491	rs9261531	6:30152491:C:T	T	C	0.0858	0.0127	1.419e-11	++++	0	1.72	3	0.6326	0.2485	UC
6	p22.1	30152673	rs2285796	6:30152673:G:T	T	G	0.0837	0.0127	4.382e-11	++++	0	2.257	3	0.5207	0.2465	UC
6	p22.1	30152679	rs3214172	6:30152679:A:AT	A	AT	-0.084	0.0127	3.736e-11	----	0	2.178	3	0.5362	0.2465	UC
6	p22.1	30152856	rs2857433	6:30152856:G:T	T	G	-0.0863	0.0127	1.081e-11	----	0	1.621	3	0.6547	0.2485	UC
6	p22.1	30153135	rs2285795	6:30153135:C:T	T	C	0.0859	0.0126	9.266e-12	++++	0	1.889	3	0.5958	0.2575	UC
6	p22.1	30153168	rs9261532	6:30153168:G:T	T	G	-0.0857	0.0127	1.499e-11	----	0	1.895	3	0.5945	0.2485	UC
6	p22.1	30153271	rs2517655	6:30153271:C:T	T	C	0.0893	0.013	6.455e-12	++++	0	1.785	3	0.6182	0.2316	UC
6	p22.1	30153271	rs2517655	6:30153271:C:T	T	C	0.0589	0.0107	3.699e-08	++++	63.7	8.267	3	0.04081	0.2316	IBD
6	p22.1	30153289	rs2508031	6:30153289:C:T	T	C	0.0799	0.0126	2.279e-10	++++	13.4	3.465	3	0.3253	0.2545	UC
6	p22.1	30153319	rs2508030	6:30153319:C:T	T	C	0.0842	0.0127	3.359e-11	++++	0	2.221	3	0.5279	0.2485	UC
6	p22.1	30153408	rs2517653	6:30153408:A:G	A	G	0.0765	0.0124	6.857e-10	++++	0	1.308	3	0.7272	0.2644	UC
6	p22.1	30153481	rs9261533	6:30153481:C:T	T	C	-0.0814	0.0126	1.045e-10	----	0	2.259	3	0.5205	0.2515	UC
6	p22.1	30153683	rs2022065	6:30153683:C:T	T	C	0.0648	0.0118	3.985e-08	++++	41	5.088	3	0.1654	0.3121	UC
6	p22.1	30153828	rs3734840	6:30153828:C:T	T	C	0.077	0.0123	3.846e-10	?+++	86.8	15.208	2	0.0004984	0.2177	IBD
6	p22.1	30154798	rs2517646	6:30154798:C:T	T	C	-0.0922	0.0142	8.417e-11	----	70.4	10.152	3	0.01732	0.3787	CD
6	p22.1	30157766	rs1970	6:30157766:C:T	T	C	-0.1346	0.0243	3.04e-08	--?-	47.2	3.788	2	0.1505	0.4553	CD
6	p22.1	30159546	rs9261535	6:30159546:A:G	A	G	0.0876	0.0129	1.116e-11	++++	0	2.164	3	0.539	0.2286	UC
6	p22.1	30163346	rs17188113	6:30163346:G:T	T	G	0.0794	0.0133	2.374e-09	?+++	85.3	13.563	2	0.001134	0.1809	IBD
6	p22.1	30163541	NA	6:30163541:C:CCTCT	CCTCT	C	-0.1214	0.0221	3.947e-08	??-?	0	0	0	1	NA	UC
6	p22.1	30163541	NA	6:30163541:C:CCTCT	CCTCT	C	-0.127	0.0183	3.924e-12	??-?	0	0	0	1	NA	IBD
6	p22.1	30163572	NA	6:30163572:T:TCTCTCTCTCTGTCTCTC	T	TCTCTCTCTCTGTCTCTC	0.1183	0.0178	3.01e-11	??+?	0	0	0	1	NA	IBD
6	p22.1	30163769	rs17194460	6:30163769:A:G	A	G	0.0752	0.0129	5.561e-09	?+++	84.3	12.699	2	0.001748	0.2038	IBD
6	p22.1	30164258	rs2074477	6:30164258:A:G	A	G	-0.0813	0.0134	1.302e-09	?---	85.2	13.525	2	0.001156	0.1789	IBD
6	p22.1	30164323	rs41272587	6:30164323:C:G	C	G	-0.0815	0.0134	1.186e-09	?---	85.4	13.688	2	0.001066	0.1789	IBD
6	p22.1	30164668	rs56307380	6:30164668:A:C	A	C	-0.0811	0.0134	1.428e-09	?---	86.1	14.434	2	0.0007341	0.1809	IBD
6	p22.1	30165050	rs1008403	6:30165050:C:T	T	C	0.0744	0.0129	8.048e-09	?+++	84.3	12.702	2	0.001745	0.2028	IBD
6	p22.1	30165626	rs4282437	6:30165626:A:G	A	G	-0.0807	0.0134	1.719e-09	?---	85.8	14.062	2	0.0008841	0.1809	IBD
6	p22.1	30166632	.	6:30166632:T:TC	T	TC	-0.0805	0.0134	1.884e-09	?---	85.9	14.167	2	0.0008387	0.1809	IBD
6	p22.1	30168200	rs9368624	6:30168200:A:G	A	G	-0.0741	0.0129	9.236e-09	?---	84.2	12.672	2	0.001771	0.2028	IBD
6	p22.1	30170385	rs1029239	6:30170385:C:G	C	G	0.0517	0.0092	1.914e-08	+-++	87.8	24.533	3	1.933e-05	0.4423	IBD
6	p22.1	30170885	rs1029237	6:30170885:C:T	T	C	0.0871	0.0129	1.459e-11	++++	0	2.05	3	0.562	0.2286	UC
6	p22.1	30171076	rs41272591	6:30171076:A:C	A	C	-0.0814	0.0134	1.243e-09	?---	86.1	14.412	2	0.0007419	0.1809	IBD
6	p22.1	30171922	rs929156	6:30171922:A:G	A	G	0.0825	0.0126	5.846e-11	++++	0	2.152	3	0.5416	0.2535	UC
6	p22.1	30173265	rs9380156	6:30173265:A:G	A	G	0.081	0.0133	1.128e-09	?+++	86.1	14.438	2	0.0007326	0.1809	IBD
6	p22.1	30174681	rs757257	6:30174681:A:G	A	G	0.065	0.0111	4.746e-09	++++	0	2.932	3	0.4022	0.4284	UC
6	p22.1	30174896	.	6:30174896:A:AG	A	AG	0.0815	0.0138	3.509e-09	?+++	0	0.6	2	0.7409	0.8698	UC
6	p22.1	30174896	.	6:30174896:A:AG	A	AG	0.068	0.0116	4.571e-09	?+++	0	1.253	2	0.5344	0.8698	IBD
6	p22.1	30174913	rs957765	6:30174913:A:G	A	G	0.0862	0.0129	2.354e-11	++++	0	1.963	3	0.5802	0.2296	UC
6	p22.1	30175222	rs2394737	6:30175222:A:G	A	G	-0.0781	0.013	1.882e-09	?---	0	0.415	2	0.8127	0.4334	UC
6	p22.1	30176643	rs2844786	6:30176643:A:C	A	C	0.0672	0.0119	1.632e-08	++++	22.4	3.864	3	0.2766	0.3062	UC
6	p22.1	30177306	rs9261539	6:30177306:A:G	A	G	0.0665	0.011	1.49e-09	++++	7.4	3.241	3	0.356	0.4334	UC
6	p22.1	30177951	rs377216416	6:30177951:G:GT	G	GT	0.0985	0.0154	1.594e-10	??++	87.2	7.808	1	0.005203	0.1809	IBD
6	p22.1	30177963	rs7774730	6:30177963:A:C	A	C	0.0664	0.011	1.576e-09	++++	6.4	3.204	3	0.3613	0.4334	UC
6	p22.1	30178030	rs9391677	6:30178030:A:G	A	G	-0.0807	0.0134	1.719e-09	?---	84.7	13.05	2	0.001466	0.1789	IBD
6	p22.1	30178873	rs9261543	6:30178873:A:G	A	G	-0.0658	0.011	2.207e-09	----	5.7	3.18	3	0.3647	0.4334	UC
6	p22.1	30178956	rs2508029	6:30178956:C:T	T	C	0.0668	0.0119	1.983e-08	++++	25.1	4.006	3	0.2608	0.3052	UC
6	p22.1	30179579	rs7763162	6:30179579:G:T	T	G	0.0658	0.011	2.207e-09	++++	0	2.964	3	0.3973	0.4284	UC
6	p22.1	30179717	rs13194768	6:30179717:A:G	A	G	0.087	0.0129	1.539e-11	++++	0	1.863	3	0.6014	0.2286	UC
6	p22.1	30180684	rs9261546	6:30180684:C:G	C	G	0.0655	0.0111	3.615e-09	++++	4.4	3.139	3	0.3707	0.4284	UC
6	p22.1	30181474	rs2107196	6:30181474:A:T	A	T	0.0684	0.0119	9.036e-09	++++	15.5	3.552	3	0.3141	0.3042	UC
6	p22.1	30182266	rs2844782	6:30182266:G:T	T	G	0.0682	0.0119	9.979e-09	++++	12.6	3.434	3	0.3295	0.3042	UC
6	p22.1	30183366	rs7764012	6:30183366:A:G	A	G	0.0652	0.0111	4.257e-09	++++	6.3	3.201	3	0.3617	0.4304	UC
6	p22.1	30184256	rs9366754	6:30184256:C:G	C	G	-0.0791	0.0134	3.57e-09	?---	86.2	14.502	2	0.0007095	0.1799	IBD
6	p22.1	30184338	rs2239530	6:30184338:C:G	C	G	-0.0869	0.0129	1.623e-11	----	0	1.934	3	0.5863	0.2286	UC
6	p22.1	30184590	rs7843	6:30184590:A:G	A	G	-0.087	0.0129	1.539e-11	----	0	2.085	3	0.5549	0.2286	UC
6	p22.1	30185012	rs1042338	6:30185012:C:T	T	C	0.0832	0.0126	4.024e-11	++++	0	2.053	3	0.5614	0.2495	UC
6	p22.1	30186422	rs2074473	6:30186422:C:T	T	C	-0.0648	0.011	3.841e-09	----	18.3	3.671	3	0.2993	0.4334	UC
6	p22.1	30187133	rs12175655	6:30187133:C:T	T	C	-0.0788	0.0134	4.088e-09	?---	86.1	14.415	2	0.0007409	0.1799	IBD
6	p22.1	30187331	rs6457164	6:30187331:C:T	T	C	0.0689	0.011	3.761e-10	++++	0	2.453	3	0.4838	0.4304	UC
6	p22.1	30187354	rs6457165	6:30187354:A:G	A	G	-0.0661	0.011	1.866e-09	----	0	2.859	3	0.4139	0.4334	UC
6	p22.1	30187536	rs6457167	6:30187536:C:T	T	C	0.0677	0.011	7.529e-10	++++	0	2.691	3	0.4417	0.4314	UC
6	p22.1	30188087	NA	6:30188087:C:T	T	C	-0.0834	0.0141	3.321e-09	?---	84.7	13.055	2	0.001463	NA	IBD
6	p22.1	30188719	rs2074472	6:30188719:A:T	A	T	0.0657	0.0118	2.58e-08	++++	24.9	3.993	3	0.2622	0.3181	UC
6	p22.1	30189822	rs5875240	6:30189822:C:CT	CT	C	0.0664	0.011	1.576e-09	++++	4	3.124	3	0.3729	0.4324	UC
6	p22.1	30189877	rs765977	6:30189877:A:G	A	G	0.0678	0.011	7.109e-10	++++	0	2.66	3	0.447	0.4314	UC
6	p22.1	30191262	rs718254	6:30191262:C:G	C	G	-0.0677	0.011	7.529e-10	----	0	2.619	3	0.4541	0.4324	UC
6	p22.1	30191523	rs28381563	6:30191523:T:TA	T	TA	-0.0873	0.0129	1.311e-11	----	0	2.039	3	0.5644	0.2296	UC
6	p22.1	30192077	rs2284164	6:30192077:A:C	A	C	-0.078	0.0131	2.613e-09	?---	0	0.258	2	0.8791	0.4324	UC
6	p22.1	30193428	rs7382110	6:30193428:C:T	T	C	-0.0672	0.011	1.002e-09	----	0	2.853	3	0.4149	0.4324	UC
6	p22.1	30193732	rs7383511	6:30193732:C:T	T	C	0.0641	0.011	5.634e-09	++++	23	3.895	3	0.273	0.4274	UC
6	p22.1	30194681	rs2517616	6:30194681:C:G	C	G	-0.0815	0.0126	9.914e-11	----	0	1.925	3	0.5882	0.2495	UC
6	p22.1	30195032	rs4711211	6:30195032:A:G	A	G	-0.0844	0.0129	6.044e-11	----	0	2.222	3	0.5276	0.2286	UC
6	p22.1	30197539	rs3778622	6:30197539:A:T	A	T	0.0847	0.0129	5.172e-11	++++	0	2.151	3	0.5416	0.2286	UC
6	p22.1	30199699	NA	6:30199699:C:T	T	C	-0.0855	0.0151	1.494e-08	?---	0	1.849	2	0.3968	NA	UC
6	p22.1	30201052	rs2239531	6:30201052:C:T	T	C	-0.0787	0.0133	3.273e-09	?---	86.6	14.913	2	0.0005777	0.1789	IBD
6	p22.1	30201796	rs2284167	6:30201796:C:T	T	C	-0.079	0.0134	3.735e-09	?---	86.4	14.756	2	0.0006248	0.1789	IBD
6	p22.1	30202280	rs28730510	6:30202280:C:G	C	G	0.0787	0.0133	3.273e-09	?+++	87	15.342	2	0.0004662	0.1819	IBD
6	p22.1	30205173	rs2284171	6:30205173:A:G	A	G	-0.0787	0.0133	3.273e-09	?---	86.9	15.265	2	0.0004844	0.1819	IBD
6	p22.1	30205767	rs2517607	6:30205767:A:G	A	G	0.0807	0.0127	2.093e-10	++++	0	2.353	3	0.5024	0.2505	UC
6	p22.1	30205768	rs2517606	6:30205768:A:G	A	G	0.0809	0.0127	1.889e-10	++++	0	2.345	3	0.504	0.2505	UC
6	p22.1	30206355	rs9391802	6:30206355:A:G	A	G	-0.0791	0.0134	3.57e-09	?---	86.6	14.966	2	0.0005627	0.1789	IBD
6	p22.1	30208070	rs3132672	6:30208070:A:C	A	C	-0.0777	0.013	2.274e-09	?---	0	0.375	2	0.8292	0.4344	UC
6	p22.1	30210083	rs3130381	6:30210083:C:T	T	C	-0.0646	0.011	4.287e-09	----	36.1	4.694	3	0.1956	0.4294	UC
6	p22.1	30210140	rs3130382	6:30210140:C:G	C	G	0.0634	0.0111	1.118e-08	++++	34.5	4.578	3	0.2055	0.4264	UC
6	p22.1	30210510	rs3132671	6:30210510:C:T	T	C	0.0654	0.011	2.757e-09	++++	27.2	4.123	3	0.2485	0.4294	UC
6	p22.1	30211249	rs3130383	6:30211249:A:C	A	C	-0.0646	0.011	4.287e-09	----	23.7	3.934	3	0.2687	0.4334	UC
6	p22.1	30211375	rs3130384	6:30211375:C:T	T	C	-0.0654	0.011	2.757e-09	----	24.8	3.991	3	0.2625	0.4334	UC
6	p22.1	30211645	rs2844775	6:30211645:A:G	A	G	0.0798	0.0126	2.399e-10	++++	0	2.379	3	0.4975	0.2515	UC
6	p22.1	30211856	rs9280920	6:30211856:G:GA	G	GA	-0.0785	0.013	1.556e-09	?---	0	0.291	2	0.8646	0.4334	UC
6	p22.1	30212469	rs3130386	6:30212469:C:T	T	C	-0.0648	0.011	3.841e-09	----	26.2	4.065	3	0.2545	0.4334	UC
6	p22.1	30212932	rs28398051	6:30212932:A:G	A	G	-0.0807	0.0132	9.739e-10	?---	0	0.156	2	0.9248	0.4036	UC
6	p22.1	30212932	rs28398051	6:30212932:A:G	A	G	-0.0603	0.011	4.21e-08	?---	0	0.117	2	0.9431	0.4036	IBD
6	p22.1	30213340	rs3094615	6:30213340:A:G	A	G	-0.0647	0.011	4.058e-09	----	34	4.545	3	0.2083	0.4304	UC
6	p22.1	30213498	rs3094614	6:30213498:A:G	A	G	-0.0653	0.011	2.914e-09	----	28.7	4.21	3	0.2396	0.4314	UC
6	p22.1	30213543	rs17194607	6:30213543:A:T	A	T	-0.0843	0.0129	6.366e-11	----	0	2.209	3	0.5302	0.2296	UC
6	p22.1	30214057	rs9378221	6:30214057:C:T	T	C	0.0787	0.0133	3.273e-09	?+++	87.1	15.498	2	0.0004312	0.1809	IBD
6	p22.1	30215049	rs3132669	6:30215049:A:G	A	G	0.0655	0.011	2.608e-09	++++	31.7	4.394	3	0.2219	0.4314	UC
6	p22.1	30216625	rs5875246	6:30216625:C:CA	CA	C	0.0839	0.0129	7.828e-11	++++	0	2.407	3	0.4923	0.2296	UC
6	p22.1	30217464	rs9280922	6:30217464:A:AC	A	AC	-0.0798	0.0131	1.118e-09	?---	0	0.326	2	0.8498	0.4324	UC
6	p22.1	30217754	NA	6:30217754:A:AT	A	AT	-0.1237	0.0221	2.177e-08	??-?	0	0	0	1	NA	UC
6	p22.1	30217754	NA	6:30217754:A:AT	A	AT	-0.1273	0.0184	4.565e-12	??-?	0	0	0	1	NA	IBD
6	p22.1	30218858	rs2158283	6:30218858:A:G	A	G	-0.0667	0.0112	2.595e-09	----	57.1	6.989	3	0.07226	0.4314	UC
6	p22.1	30218904	rs9380159	6:30218904:C:T	T	C	0.0817	0.0129	2.399e-10	++++	0	2.65	3	0.4489	0.2296	UC
6	p22.1	30219042	rs2106071	6:30219042:C:T	T	C	-0.0658	0.011	2.207e-09	----	25.9	4.046	3	0.2565	0.4344	UC
6	p22.1	30219086	rs2106070	6:30219086:A:G	A	G	-0.066	0.011	1.973e-09	----	35.4	4.641	3	0.2001	0.4304	UC
6	p22.1	30219387	rs3132668	6:30219387:A:T	A	T	0.0657	0.011	2.333e-09	++++	35.4	4.647	3	0.1996	0.4314	UC
6	p22.1	30219657	rs3094132	6:30219657:C:G	C	G	0.0655	0.011	2.608e-09	++++	35.2	4.629	3	0.2011	0.4314	UC
6	p22.1	30220110	rs3130387	6:30220110:C:T	T	C	0.0654	0.011	2.757e-09	++++	26.7	4.09	3	0.2519	0.4284	UC
6	p22.1	30220381	rs3130388	6:30220381:G:T	T	G	0.08	0.013	7.563e-10	?+++	0	0.336	2	0.8453	0.4314	UC
6	p22.1	30220422	rs3130389	6:30220422:C:T	T	C	0.0642	0.011	5.335e-09	++++	33.2	4.492	3	0.213	0.4284	UC
6	p22.1	30220745	rs9378189	6:30220745:C:T	T	C	-0.0784	0.0133	3.753e-09	?---	86.9	15.227	2	0.0004936	0.1809	IBD
6	p22.1	30221422	rs9348838	6:30221422:A:T	A	T	0.0784	0.0133	3.753e-09	?+++	86.9	15.249	2	0.0004883	0.1819	IBD
6	p22.1	30222657	rs3094131	6:30222657:C:T	T	C	-0.0655	0.011	2.608e-09	----	36.2	4.701	3	0.195	0.4314	UC
6	p22.1	30222863	rs3130391	6:30222863:C:T	T	C	0.0653	0.011	2.914e-09	++++	35.5	4.654	3	0.199	0.4314	UC
6	p22.1	30223678	rs3130392	6:30223678:A:T	A	T	0.0657	0.011	2.333e-09	++++	34.6	4.584	3	0.2049	0.4314	UC
6	p22.1	30223810	rs3132667	6:30223810:A:G	A	G	-0.0647	0.011	4.058e-09	----	35.3	4.637	3	0.2004	0.4324	UC
6	p22.1	30225026	rs3129689	6:30225026:A:C	A	C	0.0653	0.011	2.914e-09	++++	37.9	4.827	3	0.1849	0.4314	UC
6	p22.1	30225736	rs3132666	6:30225736:A:G	A	G	-0.0657	0.011	2.333e-09	----	34.6	4.589	3	0.2045	0.4314	UC
6	p22.1	30226326	rs2040486	6:30226326:A:C	A	C	-0.0657	0.011	2.333e-09	----	33.9	4.538	3	0.2089	0.4314	UC
6	p22.1	30226754	rs3130393	6:30226754:A:C	A	C	-0.0651	0.011	3.255e-09	----	31.9	4.407	3	0.2207	0.4344	UC
6	p22.1	30227096	rs12660499	6:30227096:A:G	A	G	-0.0797	0.0134	2.718e-09	?---	86	14.245	2	0.0008066	0.1779	IBD
6	p22.1	30227232	rs3132665	6:30227232:A:G	A	G	-0.0653	0.011	2.914e-09	----	36.3	4.712	3	0.1941	0.4314	UC
6	p22.1	30227282	rs3130394	6:30227282:C:T	T	C	0.064	0.011	5.949e-09	++++	35.3	4.634	3	0.2007	0.4284	UC
6	p22.1	30228536	rs3094140	6:30228536:C:T	T	C	0.0653	0.011	2.914e-09	++++	34.2	4.561	3	0.2069	0.4314	UC
6	p22.1	30228901	rs3130395	6:30228901:A:G	A	G	-0.0655	0.011	2.608e-09	----	34.7	4.594	3	0.204	0.4314	UC
6	p22.1	30229078	rs3129690	6:30229078:C:T	T	C	-0.0655	0.011	2.608e-09	----	32.7	4.457	3	0.2161	0.4314	UC
6	p22.1	30229260	rs3129691	6:30229260:C:T	T	C	-0.0644	0.011	4.783e-09	----	37.8	4.824	3	0.1852	0.4354	UC
6	p22.1	30229511	rs3094133	6:30229511:C:G	C	G	0.066	0.011	1.973e-09	++++	30.4	4.31	3	0.2299	0.4314	UC
6	p22.1	30230218	rs3094139	6:30230218:C:T	T	C	0.0643	0.011	5.052e-09	++++	32.4	4.44	3	0.2177	0.4284	UC
6	p22.1	30230912	rs916572	6:30230912:A:T	A	T	-0.063	0.011	1.021e-08	----	39.5	4.962	3	0.1746	0.4284	UC
6	p22.1	30231290	rs1573295	6:30231290:A:G	A	G	0.0652	0.011	3.08e-09	++++	33.8	4.531	3	0.2095	0.4314	UC
6	p22.1	30231735	rs1013518	6:30231735:A:G	A	G	0.0656	0.011	2.467e-09	++++	34.6	4.591	3	0.2044	0.4314	UC
6	p22.1	30232895	rs1015430	6:30232895:A:T	A	T	0.0656	0.011	2.467e-09	++++	33.8	4.532	3	0.2095	0.4314	UC
6	p22.1	30234178	rs916571	6:30234178:A:G	A	G	0.064	0.011	5.949e-09	++++	33.9	4.539	3	0.2088	0.4284	UC
6	p22.1	30234275	rs916568	6:30234275:C:T	T	C	0.0653	0.011	2.914e-09	++++	34.6	4.59	3	0.2044	0.4314	UC
6	p22.1	30234652	rs3132674	6:30234652:C:T	T	C	0.0631	0.011	9.673e-09	++++	39.8	4.985	3	0.1729	0.4284	UC
6	p22.1	30234665	rs3132673	6:30234665:A:G	A	G	-0.0632	0.0111	1.243e-08	----	40.8	5.066	3	0.1671	0.4284	UC
6	p22.1	30234938	rs885915	6:30234938:C:T	T	C	0.0644	0.0118	4.825e-08	++++	47.4	5.707	3	0.1268	0.3201	UC
6	p22.1	30234990	rs885914	6:30234990:A:C	A	C	-0.0795	0.0138	8.368e-09	?---	0	1.275	2	0.5286	0.3201	UC
6	p22.1	30234990	rs885914	6:30234990:A:C	A	C	-0.0676	0.0116	5.623e-09	?---	1.8	2.037	2	0.3612	0.3201	IBD
6	p22.1	30235535	.	6:30235535:A:AT	A	AT	0.0809	0.0138	4.564e-09	?+++	0	1.154	2	0.5615	0.3231	UC
6	p22.1	30235535	.	6:30235535:A:AT	A	AT	0.069	0.0115	1.973e-09	?+++	0	1.826	2	0.4013	0.3231	IBD
6	p22.1	30235825	rs954037	6:30235825:C:T	T	C	0.0654	0.011	2.757e-09	++++	32.5	4.443	3	0.2174	0.4344	UC
6	p22.1	30235882	rs954038	6:30235882:C:T	T	C	0.0668	0.0118	1.505e-08	++++	38.9	4.909	3	0.1786	0.3231	UC
6	p22.1	30236937	NA	6:30236937:C:T	T	C	0.0795	0.0138	8.368e-09	?+++	0	1.323	2	0.516	NA	UC
6	p22.1	30236937	NA	6:30236937:C:T	T	C	0.0671	0.0115	5.386e-09	?+++	5.2	2.111	2	0.3481	NA	IBD
6	p22.1	30237091	.	6:30237091:G:GA	G	GA	0.082	0.0138	2.815e-09	?+++	0	1.104	2	0.5758	0.3231	UC
6	p22.1	30237091	.	6:30237091:G:GA	G	GA	0.0703	0.0115	9.775e-10	?+++	0	1.882	2	0.3902	0.3231	IBD
6	p22.1	30237397	rs2517586	6:30237397:C:T	T	C	0.0792	0.0132	1.973e-09	?+++	50	4	2	0.1353	0.3678	UC
6	p22.1	30237397	rs2517586	6:30237397:C:T	T	C	0.0735	0.011	2.36e-11	?+++	76	8.341	2	0.01545	0.3678	IBD
6	p22.1	30238976	rs3094639	6:30238976:C:T	T	C	-0.0635	0.011	7.8e-09	----	35	4.613	3	0.2024	0.4453	UC
6	p22.1	30239286	rs2021365	6:30239286:C:T	T	C	0.0639	0.011	6.281e-09	++++	6.8	3.218	3	0.3592	0.4602	UC
6	p22.1	30239949	NA	6:30239949:C:T	T	C	0.0753	0.0138	4.856e-08	?+++	0	1.48	2	0.4771	NA	UC
6	p22.1	30239949	NA	6:30239949:C:T	T	C	0.0653	0.0115	1.361e-08	?+++	0	1.492	2	0.4742	NA	IBD
6	p22.1	30240007	NA	6:30240007:C:T	T	C	0.0652	0.0115	1.432e-08	?+++	0	1.525	2	0.4664	NA	IBD
6	p22.1	30241322	rs2285802	6:30241322:C:T	T	C	-0.0642	0.011	5.335e-09	----	19.9	3.743	3	0.2906	0.4632	UC
6	p22.1	30241716	rs2285801	6:30241716:A:G	A	G	-0.0616	0.011	2.144e-08	----	39.9	4.995	3	0.1722	0.4423	UC
6	p22.1	30242025	rs1362089	6:30242025:G:T	T	G	-0.0617	0.011	2.034e-08	----	39	4.921	3	0.1777	0.4423	UC
6	p22.1	30243224	rs2394778	6:30243224:A:G	A	G	-0.0643	0.011	5.052e-09	----	4.1	3.13	3	0.372	0.4602	UC
6	p22.1	30243396	rs62407543	6:30243396:A:G	A	G	-0.0795	0.0134	2.977e-09	?---	89	18.228	2	0.0001101	0.167	IBD
6	p22.1	30243528	rs3129694	6:30243528:C:T	T	C	0.0619	0.011	1.831e-08	++++	37.6	4.81	3	0.1863	0.4423	UC
6	p22.1	30243883	rs9261592	6:30243883:A:G	A	G	-0.064	0.011	5.949e-09	----	7	3.224	3	0.3583	0.4602	UC
6	p22.1	30243978	rs3094636	6:30243978:C:T	T	C	0.0636	0.011	7.39e-09	++++	11.5	3.39	3	0.3353	0.4602	UC
6	p22.1	30244005	rs3094130	6:30244005:A:G	A	G	-0.0651	0.011	3.255e-09	----	12.7	3.436	3	0.3292	0.4632	UC
6	p22.1	30244028	rs3132664	6:30244028:A:G	A	G	0.0629	0.011	1.077e-08	++++	21.1	3.804	3	0.2835	0.4612	UC
6	p22.1	30245039	rs3094635	6:30245039:A:T	A	T	-0.065	0.011	3.44e-09	----	16.2	3.578	3	0.3108	0.4652	UC
6	p22.1	30246147	rs3094634	6:30246147:C:T	T	C	0.0646	0.011	4.287e-09	++++	5.8	3.185	3	0.3639	0.4612	UC
6	p22.1	30246159	rs3094129	6:30246159:A:G	A	G	-0.0629	0.011	1.077e-08	----	3.4	3.106	3	0.3756	0.4583	UC
6	p22.1	30246234	rs72841870	6:30246234:C:G	C	G	-0.0846	0.0135	3.689e-10	?---	86.9	15.283	2	0.0004801	0.161	IBD
6	p22.1	30246323	rs9261598	6:30246323:A:G	A	G	0.0623	0.011	1.482e-08	++++	31.6	4.384	3	0.2228	0.4423	UC
6	p22.1	30246369	rs9261599	6:30246369:G:T	T	G	0.0621	0.011	1.647e-08	++++	48	5.771	3	0.1233	0.4503	UC
6	p22.1	30247058	rs3132663	6:30247058:A:T	A	T	0.0618	0.011	1.93e-08	++++	38.3	4.862	3	0.1822	0.4423	UC
6	p22.1	30247343	rs3094633	6:30247343:C:T	T	C	0.065	0.011	3.44e-09	++++	14.3	3.501	3	0.3206	0.4632	UC
6	p22.1	30247600	rs9391803	6:30247600:A:T	A	T	-0.0823	0.0135	1.086e-09	?---	88.2	16.93	2	0.0002107	0.164	IBD
6	p22.1	30247815	rs3132662	6:30247815:A:G	A	G	0.0615	0.0111	3.015e-08	++++	45.3	5.489	3	0.1393	0.4324	UC
6	p22.1	30248207	NA	6:30248207:A:C	A	C	-0.0731	0.0131	2.403e-08	?---	5.4	2.114	2	0.3474	NA	UC
6	p22.1	30248369	rs9261601	6:30248369:A:G	A	G	-0.062	0.0111	2.329e-08	----	43.9	5.351	3	0.1478	0.4294	UC
6	p22.1	30248420	rs9261603	6:30248420:C:T	T	C	-0.0749	0.0133	1.786e-08	?---	0	1.773	2	0.4121	0.3926	UC
6	p22.1	30248426	rs9261604	6:30248426:A:G	A	G	0.0741	0.0134	3.205e-08	?+++	0	1.561	2	0.4582	0.3887	UC
6	p22.1	30248430	rs9261605	6:30248430:C:T	T	C	0.0741	0.0134	3.205e-08	?+++	0	1.561	2	0.4582	0.3897	UC
6	p22.1	30248852	rs62407546	6:30248852:C:G	C	G	0.0763	0.0126	1.399e-09	++++	11.6	3.395	3	0.3346	0.2555	UC
6	p22.1	30248935	NA	6:30248935:C:T	T	C	-0.0815	0.0148	3.655e-08	?---	39.8	3.321	2	0.1901	NA	UC
6	p22.1	30251217	NA	6:30251217:C:T	T	C	0.0731	0.0131	2.403e-08	?+++	6.2	2.131	2	0.3445	NA	UC
6	p22.1	30251581	rs3132660	6:30251581:A:C	A	C	-0.0622	0.0111	2.099e-08	----	43.9	5.349	3	0.148	0.4314	UC
6	p22.1	30252000	NA	6:30252000:G:T	T	G	-0.0744	0.013	1.046e-08	?---	9	2.198	2	0.3332	NA	UC
6	p22.1	30252043	NA	6:30252043:A:T	A	T	0.074	0.0131	1.615e-08	?+++	0	1.922	2	0.3825	NA	UC
6	p22.1	30252301	NA	6:30252301:A:T	A	T	0.0731	0.013	1.876e-08	?+++	0	1.931	2	0.3809	NA	UC
6	p22.1	30252962	rs35601212	6:30252962:A:G	A	G	0.0777	0.0126	6.974e-10	++++	3.9	3.122	3	0.3732	0.2555	UC
6	p22.1	30253281	rs2516724	6:30253281:G:T	T	G	-0.0639	0.0111	8.575e-09	----	34.9	4.605	3	0.2031	0.4314	UC
6	p22.1	30253390	.	6:30253390:A:AT	A	AT	-0.0801	0.0135	2.968e-09	?---	89.3	18.745	2	8.504e-05	0.164	IBD
6	p22.1	30253665	rs2516723	6:30253665:C:T	T	C	-0.0619	0.0111	2.453e-08	----	44.8	5.438	3	0.1424	0.4314	UC
6	p22.1	30254114	rs9405046	6:30254114:C:G	C	G	-0.0808	0.0135	2.161e-09	?---	88	16.702	2	0.0002361	0.164	IBD
6	p22.1	30254479	rs2844767	6:30254479:A:G	A	G	0.0616	0.0111	2.864e-08	++++	45.4	5.492	3	0.1391	0.4314	UC
6	p22.1	30254789	rs2516721	6:30254789:C:T	T	C	-0.0649	0.011	3.635e-09	----	17.9	3.654	3	0.3013	0.4483	UC
6	p22.1	30254820	rs9261625	6:30254820:A:G	A	G	-0.0822	0.015	4.253e-08	----	22.5	3.872	3	0.2757	0.1928	UC
6	p22.1	30255138	rs2428505	6:30255138:A:G	A	G	-0.0621	0.0111	2.211e-08	----	44.5	5.403	3	0.1446	0.4304	UC
6	p22.1	30255713	rs3130396	6:30255713:C:T	T	C	-0.0627	0.0113	2.878e-08	----	0	0.049	3	0.9971	0.4046	UC
6	p22.1	30255736	rs2187980	6:30255736:A:G	A	G	0.0803	0.0136	3.539e-09	?+++	88.9	18.062	2	0.0001196	0.16	IBD
6	p22.1	30256528	rs1579219	6:30256528:C:T	T	C	-0.0748	0.0133	1.865e-08	?+--	90.6	21.283	2	2.39e-05	0.165	IBD
6	p22.1	30256581	rs2187979	6:30256581:A:G	A	G	0.0786	0.014	1.974e-08	++++	75.1	12.051	3	0.007209	0.4553	CD
6	p22.1	30256581	rs2187979	6:30256581:A:G	A	G	0.0542	0.0092	3.832e-09	+-++	89.1	27.506	3	4.61e-06	0.3658	IBD
6	p22.1	30256585	rs2523740	6:30256585:A:G	A	G	-0.0766	0.0139	3.572e-08	----	74.8	11.887	3	0.007782	0.4563	CD
6	p22.1	30256585	rs2523740	6:30256585:A:G	A	G	-0.0525	0.0092	1.153e-08	-+--	89.5	28.56	3	2.771e-06	0.3688	IBD
6	p22.1	30256616	rs1579218	6:30256616:A:G	A	G	0.0749	0.0133	1.786e-08	?-++	90.5	21.015	2	2.733e-05	0.165	IBD
6	p22.1	30258388	rs2516715	6:30258388:C:G	C	G	-0.0511	0.0092	2.787e-08	-+--	89.6	28.895	3	2.357e-06	0.3688	IBD
6	p22.1	30258527	rs2516714	6:30258527:A:G	A	G	0.0522	0.0092	1.396e-08	+-++	89.9	29.735	3	1.569e-06	0.2853	IBD
6	p22.1	30259469	NA	6:30259469:A:T	A	T	-0.0699	0.0124	1.729e-08	?+--	90.6	21.33	2	2.335e-05	NA	IBD
6	p22.1	30259620	rs9391806	6:30259620:C:T	T	C	-0.0744	0.0133	2.219e-08	?+--	90.7	21.397	2	2.257e-05	0.163	IBD
6	p22.1	30259806	rs9391807	6:30259806:C:G	C	G	0.0744	0.0133	2.219e-08	?-++	90.7	21.412	2	2.241e-05	0.163	IBD
6	p22.1	30260639	NA	6:30260639:C:T	T	C	0.0694	0.0124	2.184e-08	?-++	90.8	21.838	2	1.811e-05	NA	IBD
6	p22.1	30260875	rs9391679	6:30260875:A:C	A	C	-0.0748	0.0133	1.865e-08	?+--	90.7	21.592	2	2.048e-05	0.163	IBD
6	p22.1	30260935	.	6:30260935:A:AG	A	AG	-0.0716	0.0124	7.732e-09	?+--	90.3	20.721	2	3.165e-05	0.2435	IBD
6	p22.1	30260944	rs2516708	6:30260944:A:G	A	G	-0.0518	0.0092	1.798e-08	-+--	89.4	28.416	3	2.971e-06	0.3688	IBD
6	p22.1	30261104	NA	6:30261104:C:T	T	C	0.0698	0.0124	1.812e-08	?-++	90.7	21.508	2	2.136e-05	NA	IBD
6	p22.1	30261236	NA	6:30261236:A:G	A	G	0.0691	0.0124	2.51e-08	?-++	90.8	21.687	2	1.953e-05	NA	IBD
6	p22.1	30261257	rs111358359	6:30261257:C:CT	CT	C	-0.0685	0.0118	6.433e-09	-?--	89.7	19.446	2	5.988e-05	0.2465	IBD
6	p22.1	30261503	NA	6:30261503:A:C	A	C	-0.0699	0.0124	1.729e-08	?+--	90.7	21.416	2	2.237e-05	NA	IBD
6	p22.1	30261504	rs2508026	6:30261504:C:T	T	C	-0.0691	0.0124	2.51e-08	?+--	91	22.228	2	1.49e-05	0.2465	IBD
6	p22.1	30261529	rs2428507	6:30261529:A:G	A	G	0.0517	0.0092	1.914e-08	+-++	89.5	28.551	3	2.783e-06	0.3757	IBD
6	p22.1	30261806	NA	6:30261806:C:G	C	G	-0.0705	0.0125	1.701e-08	?+--	90.4	20.917	2	2.871e-05	NA	IBD
6	p22.1	30261991	rs2428506	6:30261991:A:C	A	C	0.0512	0.0092	2.618e-08	+-++	89.5	28.461	3	2.906e-06	0.3688	IBD
6	p22.1	30262145	NA	6:30262145:A:G	A	G	0.0693	0.0124	2.288e-08	?-++	90.7	21.611	2	2.029e-05	NA	IBD
6	p22.1	30262150	.	6:30262150:A:AAGG	A	AAGG	-0.0678	0.0118	9.151e-09	-?--	90	19.921	2	4.723e-05	0.2465	IBD
6	p22.1	30262884	rs2844766	6:30262884:C:T	T	C	0.0509	0.0092	3.155e-08	+-++	89.5	28.443	3	2.932e-06	0.3688	IBD
6	p22.1	30266891	rs2844764	6:30266891:A:T	A	T	-0.0519	0.0092	1.688e-08	-+--	89.4	28.251	3	3.216e-06	0.3688	IBD
6	p22.1	30267269	rs2516696	6:30267269:G:T	T	G	-0.0508	0.0092	3.357e-08	-+--	89.4	28.358	3	3.055e-06	0.3688	IBD
6	p22.1	30268554	rs9378145	6:30268554:C:G	C	G	-0.0736	0.0133	3.133e-08	?+--	90.5	21.075	2	2.652e-05	0.164	IBD
6	p22.1	30268977	rs2844762	6:30268977:C:T	T	C	0.051	0.0092	2.965e-08	+-++	89.5	28.654	3	2.648e-06	0.3688	IBD
6	p22.1	30270782	rs9368628	6:30270782:A:G	A	G	0.0753	0.0133	1.499e-08	?-++	90.6	21.17	2	2.529e-05	0.165	IBD
6	p22.1	30273337	rs9393999	6:30273337:A:G	A	G	0.0746	0.0133	2.035e-08	?-++	90.6	21.283	2	2.391e-05	0.163	IBD
6	p22.1	30274351	rs9357095	6:30274351:A:G	A	G	0.0747	0.0133	1.948e-08	?-++	90.4	20.777	2	3.079e-05	0.165	IBD
6	p22.1	30275127	rs2894145	6:30275127:A:G	A	G	-0.0745	0.0133	2.125e-08	?+--	90.3	20.681	2	3.229e-05	0.163	IBD
6	p22.1	30275458	rs3132654	6:30275458:C:T	T	C	-0.0544	0.0093	4.932e-09	-+--	76.7	12.879	3	0.004905	0.6064	IBD
6	p22.1	30275459	rs3132653	6:30275459:C:T	T	C	0.0542	0.0093	5.611e-09	+-++	76.9	13.007	3	0.004621	0.6064	IBD
6	p22.1	30277341	NA	6:30277341:T:TA	T	TA	0.0928	0.015	6.145e-10	?-+?	92.6	13.573	1	0.0002295	NA	IBD
6	p22.1	30278354	rs9380163	6:30278354:C:T	T	C	-0.0748	0.0133	1.865e-08	?+--	90.4	20.829	2	2.999e-05	0.165	IBD
6	p22.1	30278748	rs62407490	6:30278748:A:G	A	G	0.0748	0.0133	1.865e-08	?-++	90.4	20.829	2	2.999e-05	0.166	IBD
6	p22.1	30284829	rs2394779	6:30284829:A:C	A	C	0.0742	0.0133	2.42e-08	?-++	90.5	21.03	2	2.713e-05	0.163	IBD
6	p22.1	30287093	rs113550936	6:30287093:T:TTC	T	TTC	0.0856	0.0148	7.304e-09	??++	0	0.138	1	0.7102	0.6292	UC
6	p22.1	30287093	rs113550936	6:30287093:T:TTC	T	TTC	0.0736	0.0124	2.93e-09	??++	0	0.114	1	0.736	0.6292	IBD
6	p22.1	30287728	rs9368632	6:30287728:A:G	A	G	-0.0743	0.0133	2.317e-08	?+--	90.5	21.149	2	2.555e-05	0.163	IBD
6	p22.1	30288038	.	6:30288038:T:TGATA	T	TGATA	-0.0996	0.0146	8.983e-12	??--	86.1	7.211	1	0.007244	0.2425	IBD
6	p22.1	30292317	NA	6:30292317:G:GT	G	GT	-0.0717	0.0125	9.694e-09	?+--	90.3	20.641	2	3.295e-05	NA	IBD
6	p22.1	30297749	rs9368633	6:30297749:A:G	A	G	-0.075	0.0133	1.709e-08	?+--	90.5	20.973	2	2.791e-05	0.165	IBD
6	p22.1	30298368	rs9394000	6:30298368:A:G	A	G	-0.0743	0.0133	2.317e-08	?+--	90.5	21.159	2	2.544e-05	0.163	IBD
6	p22.1	30304844	rs2285798	6:30304844:A:C	A	C	0.0748	0.0133	1.865e-08	?-++	90.4	20.813	2	3.023e-05	0.165	IBD
6	p22.1	30305976	rs11380688	6:30305976:C:CT	CT	C	-0.0897	0.0139	1.095e-10	??--	89.9	9.888	1	0.001664	0.2913	IBD
6	p22.1	30307469	rs928822	6:30307469:G:T	T	G	-0.0531	0.0093	1.132e-08	-+--	77.9	13.577	3	0.003541	0.6074	IBD
6	p22.1	30308605	NA	6:30308605:G:GTTTTT	G	GTTTTT	-0.0965	0.0165	4.961e-09	??--	67	3.03	1	0.08174	NA	UC
6	p22.1	30308605	NA	6:30308605:G:GTTTTT	G	GTTTTT	-0.0967	0.0138	2.431e-12	??--	86.6	7.445	1	0.006362	NA	IBD
6	p22.1	30313625	rs9295844	6:30313625:C:G	C	G	-0.0753	0.0133	1.499e-08	?+--	90.4	20.898	2	2.898e-05	0.165	IBD
6	p22.1	30318952	rs9366755	6:30318952:C:T	T	C	-0.0744	0.0133	2.219e-08	?+--	90.6	21.289	2	2.383e-05	0.163	IBD
6	p22.1	30320702	NA	6:30320702:G:GGT	G	GGT	0.1005	0.0147	8.102e-12	??++	85.1	6.715	1	0.009559	NA	IBD
6	p22.1	30320786	rs111526424	6:30320786:T:TAAAAC	T	TAAAAC	0.0893	0.0139	1.323e-10	??++	89.7	9.725	1	0.001818	0.2972	IBD
6	p22.1	30324819	NA	6:30324819:G:GCGCGCCACA	G	GCGCGCCACA	-0.1174	0.0206	1.205e-08	??-?	0	0	0	1	NA	UC
6	p22.1	30324819	NA	6:30324819:G:GCGCGCCACA	G	GCGCGCCACA	-0.1205	0.0171	1.831e-12	??-?	0	0	0	1	NA	IBD
6	p22.1	30324862	.	6:30324862:T:TAAA	T	TAAA	-0.0885	0.0139	1.929e-10	??--	90	10.043	1	0.001529	0.1869	IBD
6	p22.1	30328904	NA	6:30328904:A:G	A	G	-0.0743	0.0133	2.317e-08	?+--	90.4	20.809	2	3.03e-05	NA	IBD
6	p22.1	30334307	rs35724275	6:30334307:A:ATTCT	A	ATTCT	0.084	0.0148	1.381e-08	??++	0	0.078	1	0.7801	0.6302	UC
6	p22.1	30334307	rs35724275	6:30334307:A:ATTCT	A	ATTCT	0.0721	0.0124	6.081e-09	??++	0	0.041	1	0.8397	0.6302	IBD
6	p22.1	30336516	rs9394002	6:30336516:A:G	A	G	-0.0737	0.0133	3.001e-08	?+--	90.6	21.356	2	2.305e-05	0.163	IBD
6	p22.1	30341139	rs3778626	6:30341139:C:T	T	C	-0.0736	0.0133	3.133e-08	?+--	90.5	21.084	2	2.64e-05	0.165	IBD
6	p22.1	30345450	rs5030611	6:30345450:A:G	A	G	-0.0746	0.0133	2.035e-08	?+--	90.5	21.049	2	2.687e-05	0.165	IBD
6	p22.1	30346789	NA	6:30346789:G:T	T	G	0.0717	0.0124	7.37e-09	?+++	89.9	19.709	2	5.25e-05	NA	IBD
6	p22.1	30346790	rs974963	6:30346790:A:C	A	C	-0.0716	0.0124	7.732e-09	?---	89.9	19.761	2	5.117e-05	0.2435	IBD
6	p22.1	30359419	rs3094058	6:30359419:A:G	A	G	-0.1229	0.0225	4.702e-08	----	56.9	6.953	3	0.07342	0.4553	CD
6	p22.1	30373694	rs3132638	6:30373694:C:T	T	C	0.1313	0.0236	2.643e-08	++?+	66.8	6.02	2	0.04929	0.3181	CD
6	p22.1	30386639	rs141748163	6:30386639:T:TA	T	TA	0.1308	0.0229	1.118e-08	+?++	69.9	6.635	2	0.03624	0.3111	CD
6	p22.1	30391583	rs3094049	6:30391583:A:G	A	G	-0.1185	0.0216	4.109e-08	----	70.1	10.044	3	0.0182	0.3101	CD
6	p22.1	30491388	rs62621992	6:30491388:C:T	T	C	-0.1162	0.0209	2.701e-08	----	0	2.278	3	0.5167	0.03479	IBD
6	p21.33	30638623	rs13214922	6:30638623:A:G	A	G	0.2521	0.0451	2.273e-08	+?+?	19.4	1.241	1	0.2653	0.01193	IBD
6	p21.33	30778856	rs12526481	6:30778856:A:C	A	C	0.0913	0.0146	4.015e-10	++++	60.6	7.617	3	0.05462	0.3101	CD
6	p21.33	30778856	rs12526481	6:30778856:A:C	A	C	0.0595	0.0097	8.569e-10	++++	0	1.985	3	0.5754	0.327	IBD
6	p21.33	30779439	rs10947091	6:30779439:C:T	T	C	0.091	0.0146	4.579e-10	++++	61.7	7.836	3	0.04952	0.3161	CD
6	p21.33	30779439	rs10947091	6:30779439:C:T	T	C	0.0597	0.0097	7.525e-10	++++	0	2.153	3	0.5413	0.327	IBD
6	p21.33	30781935	rs9468830	6:30781935:G:T	T	G	-0.0909	0.0145	3.635e-10	----	65.6	8.717	3	0.0333	0.3221	CD
6	p21.33	30781935	rs9468830	6:30781935:G:T	T	G	-0.0599	0.0097	6.606e-10	----	0	1.987	3	0.5751	0.338	IBD
6	p21.33	30782905	rs7752959	6:30782905:A:G	A	G	-0.0746	0.0129	7.34e-09	----	47.1	5.673	3	0.1287	0.173	IBD
6	p21.33	30783359	rs28894083	6:30783359:C:T	T	C	0.0917	0.0145	2.547e-10	++++	65	8.579	3	0.03544	0.335	CD
6	p21.33	30783359	rs28894083	6:30783359:C:T	T	C	0.0601	0.0097	5.796e-10	++++	0	2.039	3	0.5643	0.338	IBD
6	p21.33	30783467	rs28894084	6:30783467:G:T	T	G	0.0911	0.0145	3.326e-10	++++	64.8	8.53	3	0.03624	0.325	CD
6	p21.33	30783467	rs28894084	6:30783467:G:T	T	G	0.0599	0.0097	6.606e-10	++++	0	2.028	3	0.5666	0.337	IBD
6	p21.33	30783500	rs28894085	6:30783500:C:T	T	C	0.091	0.0145	3.477e-10	++++	64.7	8.499	3	0.03674	0.338	CD
6	p21.33	30783500	rs28894085	6:30783500:C:T	T	C	0.0596	0.0097	8.03e-10	++++	0	2.038	3	0.5645	0.337	IBD
6	p21.33	30783549	rs28894086	6:30783549:A:G	A	G	-0.0916	0.0145	2.663e-10	----	65	8.563	3	0.03571	0.3082	CD
6	p21.33	30783549	rs28894086	6:30783549:A:G	A	G	-0.0593	0.0097	9.753e-10	----	0	2.102	3	0.5514	0.337	IBD
6	p21.33	30783550	rs78169377	6:30783550:A:G	A	G	0.0761	0.013	4.803e-09	++++	45.1	5.468	3	0.1406	0.172	IBD
6	p21.33	30783762	rs9468832	6:30783762:G:T	T	G	-0.0918	0.0145	2.435e-10	----	64.9	8.558	3	0.03578	0.3052	CD
6	p21.33	30783762	rs9468832	6:30783762:G:T	T	G	-0.06	0.0097	6.188e-10	----	0	2.03	3	0.5662	0.338	IBD
6	p21.33	30783946	rs9461630	6:30783946:C:T	T	C	0.0904	0.0145	4.533e-10	++++	64.8	8.518	3	0.03644	0.3052	CD
6	p21.33	30783946	rs9461630	6:30783946:C:T	T	C	0.06	0.0097	6.188e-10	++++	0	2.113	3	0.5493	0.338	IBD
6	p21.33	30784407	rs9295912	6:30784407:C:T	T	C	-0.0915	0.0145	2.784e-10	----	64.7	8.487	3	0.03695	0.3062	CD
6	p21.33	30784407	rs9295912	6:30784407:C:T	T	C	-0.06	0.0097	6.188e-10	----	0	2.048	3	0.5624	0.338	IBD
6	p21.33	30784510	rs9295913	6:30784510:A:G	A	G	-0.0747	0.0129	7.009e-09	----	46.9	5.646	3	0.1302	0.173	IBD
6	p21.33	30784638	rs9461631	6:30784638:C:T	T	C	0.091	0.0145	3.477e-10	++++	64.3	8.408	3	0.03828	0.3101	CD
6	p21.33	30784638	rs9461631	6:30784638:C:T	T	C	0.0595	0.0097	8.569e-10	++++	0	1.995	3	0.5734	0.338	IBD
6	p21.33	30784712	rs13207758	6:30784712:C:G	C	G	-0.0916	0.0145	2.663e-10	----	64.5	8.462	3	0.03737	0.3797	CD
6	p21.33	30784712	rs13207758	6:30784712:C:G	C	G	-0.0598	0.0097	7.051e-10	----	0	2.036	3	0.565	0.338	IBD
6	p21.33	30784775	rs28894089	6:30784775:C:T	T	C	-0.0922	0.0145	2.036e-10	----	64.7	8.503	3	0.03668	0.3797	CD
6	p21.33	30784775	rs28894089	6:30784775:C:T	T	C	-0.0602	0.0097	5.429e-10	----	0	2.044	3	0.5632	0.338	IBD
6	p21.33	30784984	rs13210977	6:30784984:A:C	A	C	0.0763	0.0131	5.731e-09	++++	40.4	5.036	3	0.1692	0.162	IBD
6	p21.33	30785211	rs13211218	6:30785211:A:G	A	G	-0.0917	0.0145	2.547e-10	----	64.4	8.416	3	0.03816	0.3082	CD
6	p21.33	30785211	rs13211218	6:30785211:A:G	A	G	-0.06	0.0097	6.188e-10	----	0	2.007	3	0.5711	0.338	IBD
6	p21.33	30785678	rs13212094	6:30785678:A:G	A	G	0.2349	0.0426	3.506e-08	??+?	0	0	0	1	0.0169	IBD
6	p21.33	30786634	rs112064948	6:30786634:G:GT	G	GT	-0.063	0.011	1.021e-08	-?--	0	1.574	2	0.4553	0.338	IBD
6	p21.33	30786763	rs12527415	6:30786763:C:T	T	C	0.0899	0.0145	5.646e-10	++++	62.5	7.99	3	0.04621	0.3111	CD
6	p21.33	30786763	rs12527415	6:30786763:C:T	T	C	0.0587	0.0097	1.435e-09	++++	0	1.991	3	0.5742	0.338	IBD
6	p21.33	30786837	rs12527745	6:30786837:C:T	T	C	0.0915	0.0146	3.678e-10	++++	62.4	7.977	3	0.0465	0.3121	CD
6	p21.33	30786837	rs12527745	6:30786837:C:T	T	C	0.0601	0.0097	5.796e-10	++++	0	1.862	3	0.6016	0.338	IBD
6	p21.33	30786865	rs13196596	6:30786865:A:T	A	T	-0.0909	0.0146	4.784e-10	----	62.4	7.977	3	0.04649	0.2893	CD
6	p21.33	30786865	rs13196596	6:30786865:A:T	A	T	-0.0596	0.0097	8.03e-10	----	0	2.022	3	0.5678	0.338	IBD
6	p21.33	30787205	rs13197105	6:30787205:A:G	A	G	-0.0945	0.0147	1.288e-10	----	63.3	8.171	3	0.0426	0.2396	CD
6	p21.33	30787205	rs13197105	6:30787205:A:G	A	G	-0.0592	0.0097	1.04e-09	----	0	2.152	3	0.5414	0.333	IBD
6	p21.33	30787237	rs13197117	6:30787237:A:G	A	G	-0.0954	0.0146	6.393e-11	----	63.2	8.144	3	0.04312	0.3111	CD
6	p21.33	30787237	rs13197117	6:30787237:A:G	A	G	-0.0601	0.0097	5.796e-10	----	0	2.019	3	0.5684	0.333	IBD
6	p21.33	30787262	rs13197397	6:30787262:A:G	A	G	0.0743	0.0129	8.427e-09	++++	47.7	5.74	3	0.125	0.173	IBD
6	p21.33	30787543	rs13213720	6:30787543:C:T	T	C	-0.0903	0.0145	4.737e-10	----	63.6	8.232	3	0.04145	0.2853	CD
6	p21.33	30787543	rs13213720	6:30787543:C:T	T	C	-0.0593	0.0097	9.753e-10	----	0	2.058	3	0.5604	0.338	IBD
6	p21.33	30787695	rs4713362	6:30787695:A:G	A	G	-0.089	0.0146	1.088e-09	----	63.5	8.214	3	0.04178	0.2883	CD
6	p21.33	30787695	rs4713362	6:30787695:A:G	A	G	-0.0563	0.0097	6.47e-09	----	0	2.398	3	0.4941	0.338	IBD
6	p21.33	30787967	rs16897899	6:30787967:A:C	A	C	0.0904	0.0145	4.533e-10	++++	62.4	7.977	3	0.04649	0.3111	CD
6	p21.33	30787967	rs16897899	6:30787967:A:C	A	C	0.059	0.0097	1.183e-09	++++	0	2.012	3	0.5698	0.338	IBD
6	p21.33	30788116	rs16897900	6:30788116:A:C	A	C	0.0897	0.0145	6.163e-10	++++	62.4	7.972	3	0.0466	0.3121	CD
6	p21.33	30788116	rs16897900	6:30788116:A:C	A	C	0.0587	0.0097	1.435e-09	++++	0	1.986	3	0.5754	0.338	IBD
6	p21.33	30788289	rs13201769	6:30788289:A:G	A	G	0.09	0.0144	4.105e-10	++++	64	8.324	3	0.03978	0.2406	CD
6	p21.33	30788289	rs13201769	6:30788289:A:G	A	G	0.0582	0.0096	1.34e-09	++++	0	2.409	3	0.4919	0.338	IBD
6	p21.33	30788363	rs13201901	6:30788363:A:G	A	G	0.0896	0.0145	6.438e-10	++++	61.5	7.799	3	0.05035	0.3072	CD
6	p21.33	30788363	rs13201901	6:30788363:A:G	A	G	0.0589	0.0097	1.262e-09	++++	0	2.001	3	0.5722	0.338	IBD
6	p21.33	30788406	rs4713365	6:30788406:C:T	T	C	0.0898	0.0145	5.899e-10	++++	62.4	7.985	3	0.04633	0.3151	CD
6	p21.33	30788406	rs4713365	6:30788406:C:T	T	C	0.0588	0.0097	1.346e-09	++++	0	1.99	3	0.5745	0.338	IBD
6	p21.33	30788497	rs4711228	6:30788497:A:T	A	T	-0.0905	0.0145	4.337e-10	----	62.5	7.998	3	0.04605	0.2306	CD
6	p21.33	30788497	rs4711228	6:30788497:A:T	A	T	-0.0594	0.0097	9.142e-10	----	0	1.985	3	0.5756	0.338	IBD
6	p21.33	30788584	rs4713366	6:30788584:C:T	T	C	0.0908	0.0145	3.799e-10	++++	63.6	8.241	3	0.04128	0.4344	CD
6	p21.33	30788584	rs4713366	6:30788584:C:T	T	C	0.0594	0.0097	9.142e-10	++++	0	2.052	3	0.5617	0.341	IBD
6	p21.33	30788816	rs6920124	6:30788816:C:T	T	C	0.0881	0.0145	1.233e-09	++++	62.1	7.919	3	0.04771	0.2475	CD
6	p21.33	30788816	rs6920124	6:30788816:C:T	T	C	0.058	0.0097	2.24e-09	++++	0	2.019	3	0.5684	0.338	IBD
6	p21.33	30788819	rs6900029	6:30788819:C:T	T	C	-0.088	0.0145	1.287e-09	----	62.3	7.966	3	0.04671	0.4324	CD
6	p21.33	30788819	rs6900029	6:30788819:C:T	T	C	-0.058	0.0097	2.24e-09	----	0	2.078	3	0.5565	0.338	IBD
6	p21.33	30788967	rs4711229	6:30788967:G:T	T	G	0.0906	0.0145	4.15e-10	++++	62.6	8.012	3	0.04577	0.4324	CD
6	p21.33	30788967	rs4711229	6:30788967:G:T	T	G	0.0592	0.0097	1.04e-09	++++	0	1.974	3	0.5778	0.338	IBD
6	p21.33	30789045	rs4713367	6:30789045:A:G	A	G	0.0906	0.0145	4.15e-10	++++	62.1	7.905	3	0.04801	0.2465	CD
6	p21.33	30789045	rs4713367	6:30789045:A:G	A	G	0.0591	0.0097	1.11e-09	++++	0	2.035	3	0.5653	0.338	IBD
6	p21.33	30789269	rs4711230	6:30789269:C:T	T	C	-0.0896	0.0146	8.41e-10	----	63.7	8.275	3	0.04066	0.4314	CD
6	p21.33	30789269	rs4711230	6:30789269:C:T	T	C	-0.0556	0.0097	9.928e-09	----	0	2.572	3	0.4624	0.337	IBD
6	p21.33	30789270	rs4713368	6:30789270:C:T	T	C	0.0873	0.0146	2.239e-09	++++	63.8	8.296	3	0.04028	0.3072	CD
6	p21.33	30789270	rs4713368	6:30789270:C:T	T	C	0.0543	0.0097	2.169e-08	++++	0	2.85	3	0.4153	0.337	IBD
6	p21.33	30789411	rs13206009	6:30789411:A:C	A	C	0.0907	0.0145	3.971e-10	++++	63.9	8.313	3	0.03997	0.4304	CD
6	p21.33	30789411	rs13206009	6:30789411:A:C	A	C	0.0594	0.0097	9.142e-10	++++	0	2.081	3	0.5557	0.338	IBD
6	p21.33	30789798	rs10947095	6:30789798:C:T	T	C	0.0902	0.0145	4.95e-10	++++	63.1	8.122	3	0.04355	0.4294	CD
6	p21.33	30789798	rs10947095	6:30789798:C:T	T	C	0.059	0.0097	1.183e-09	++++	0	2.043	3	0.5636	0.339	IBD
6	p21.33	30790349	rs13210146	6:30790349:A:T	A	T	-0.0906	0.0145	4.15e-10	----	63.8	8.292	3	0.04034	0.3082	CD
6	p21.33	30790349	rs13210146	6:30790349:A:T	A	T	-0.0593	0.0097	9.753e-10	----	0	2.134	3	0.545	0.338	IBD
6	p21.33	30790571	rs11758688	6:30790571:C:T	T	C	0.0906	0.0145	4.15e-10	++++	64.5	8.441	3	0.03772	0.2853	CD
6	p21.33	30790571	rs11758688	6:30790571:C:T	T	C	0.0594	0.0097	9.142e-10	++++	0	2.127	3	0.5464	0.338	IBD
6	p21.33	30790930	rs9295914	6:30790930:C:G	C	G	-0.0905	0.0145	4.337e-10	----	63.3	8.168	3	0.04267	0.3082	CD
6	p21.33	30790930	rs9295914	6:30790930:C:G	C	G	-0.0593	0.0097	9.753e-10	----	0	2.089	3	0.5541	0.338	IBD
6	p21.33	30793224	rs11751294	6:30793224:C:T	T	C	0.0807	0.0146	3.25e-08	++++	59.7	7.447	3	0.05893	0.1262	IBD
6	p21.33	30793327	rs11751309	6:30793327:C:T	T	C	0.0806	0.0146	3.379e-08	++++	59.9	7.485	3	0.05794	0.1262	IBD
6	p21.33	30793457	rs11751330	6:30793457:C:T	T	C	0.0834	0.0146	1.114e-08	++++	55.8	6.788	3	0.07898	0.1262	IBD
6	p21.33	30793551	rs11753799	6:30793551:A:T	A	T	0.0828	0.0146	1.418e-08	++++	56.7	6.932	3	0.07409	0.1262	IBD
6	p21.33	30793632	rs112516460	6:30793632:C:T	T	C	0.0835	0.0146	1.07e-08	++++	55.6	6.75	3	0.08032	0.1262	IBD
6	p21.33	30794388	rs11962021	6:30794388:A:G	A	G	0.0835	0.0146	1.07e-08	++++	55.4	6.728	3	0.0811	0.1262	IBD
6	p21.33	30798856	rs9380189	6:30798856:A:T	A	T	-0.0982	0.0178	3.451e-08	----	51.8	6.226	3	0.1011	0.2505	CD
6	p21.33	30798963	rs6905957	6:30798963:A:G	A	G	-0.0965	0.0177	4.981e-08	----	50.7	6.084	3	0.1076	0.2495	CD
6	p21.33	30800092	rs2394403	6:30800092:C:T	T	C	0.0965	0.0177	4.981e-08	++++	54	6.517	3	0.08898	0.2575	CD
6	p21.33	30801788	rs9380190	6:30801788:C:T	T	C	-0.0964	0.0174	3.021e-08	----	50.7	6.083	3	0.1076	0.492	CD
6	p21.33	30801910	rs9380191	6:30801910:A:G	A	G	-0.0967	0.0175	3.281e-08	----	51.4	6.173	3	0.1035	0.492	CD
6	p21.33	30801995	rs9295917	6:30801995:C:G	C	G	-0.0966	0.0177	4.825e-08	----	55.9	6.809	3	0.07825	0.4861	CD
6	p21.33	30805085	rs13191291	6:30805085:A:G	A	G	0.095	0.0174	4.768e-08	+++-	61.3	7.743	3	0.05164	0.4861	CD
6	p21.33	30805138	rs9368640	6:30805138:A:T	A	T	-0.0947	0.0173	4.4e-08	----	60.9	7.668	3	0.05338	0.4861	CD
6	p21.33	30805812	rs9394014	6:30805812:A:G	A	G	0.0946	0.0173	4.546e-08	++++	61	7.684	3	0.05302	0.4871	CD
6	p21.33	30806807	rs12525494	6:30806807:C:T	T	C	0.0946	0.0173	4.546e-08	++++	61.3	7.75	3	0.05147	0.4871	CD
6	p21.33	30808948	rs9391694	6:30808948:A:G	A	G	0.0948	0.0173	4.259e-08	++++	60.7	7.642	3	0.05403	0.4871	CD
6	p21.33	30810626	rs12528843	6:30810626:C:T	T	C	-0.0944	0.0173	4.852e-08	----	60.7	7.629	3	0.05434	0.4861	CD
6	p21.33	30811369	rs10947098	6:30811369:C:T	T	C	-0.0948	0.0173	4.259e-08	----	60.4	7.568	3	0.05583	0.4861	CD
6	p21.33	30814584	rs9295924	6:30814584:A:G	A	G	0.0941	0.0172	4.477e-08	+++-	62.7	8.034	3	0.04531	0.4861	CD
6	p21.33	30817496	rs4713380	6:30817496:C:T	T	C	-0.095	0.0173	3.989e-08	----	60.8	7.647	3	0.05389	0.4891	CD
6	p21.33	30818109	rs9380198	6:30818109:G:T	T	G	0.0946	0.0173	4.546e-08	++++	60.7	7.643	3	0.05399	0.495	CD
6	p21.33	30819398	rs4713382	6:30819398:A:G	A	G	0.0953	0.0173	3.616e-08	++++	61	7.685	3	0.05299	0.4901	CD
6	p21.33	30819464	rs4713383	6:30819464:A:G	A	G	0.0953	0.0173	3.616e-08	++++	61	7.69	3	0.05288	0.4891	CD
6	p21.33	30819816	rs4713385	6:30819816:A:G	A	G	0.095	0.0173	3.989e-08	++++	61	7.693	3	0.0528	0.4861	CD
6	p21.33	30820726	rs10947101	6:30820726:A:C	A	C	0.0953	0.0173	3.616e-08	++++	61	7.686	3	0.05296	0.4861	CD
6	p21.33	30820914	rs10947102	6:30820914:A:G	A	G	-0.0953	0.0173	3.616e-08	----	61	7.688	3	0.05292	0.495	CD
6	p21.33	30823021	rs6901761	6:30823021:C:T	T	C	0.0948	0.0173	4.259e-08	++++	61.3	7.75	3	0.05147	0.498	CD
6	p21.33	30823062	rs6901776	6:30823062:C:T	T	C	0.0947	0.0173	4.4e-08	++++	60.9	7.672	3	0.05331	0.497	CD
6	p21.33	30823417	rs13208886	6:30823417:C:T	T	C	-0.1673	0.0279	2.017e-09	----	51.1	6.134	3	0.1053	0.3022	CD
6	p21.33	30823632	rs4947289	6:30823632:C:T	T	C	0.0946	0.0173	4.546e-08	++++	61	7.699	3	0.05265	0.3032	CD
6	p21.33	30825421	rs7751827	6:30825421:C:T	T	C	0.0953	0.0174	4.326e-08	++++	60.9	7.679	3	0.05313	0.4911	CD
6	p21.33	30825537	rs7751869	6:30825537:A:G	A	G	-0.0953	0.0174	4.326e-08	----	61	7.693	3	0.0528	0.499	CD
6	p21.33	30826628	rs4947290	6:30826628:A:G	A	G	0.0949	0.0173	4.122e-08	++++	61.5	7.799	3	0.05036	0.498	CD
6	p21.33	30829306	rs9368644	6:30829306:C:T	T	C	0.0944	0.0173	4.852e-08	+++-	63.4	8.205	3	0.04195	0.499	CD
6	p21.33	30830500	rs78868683	6:30830500:C:G	C	G	0.1679	0.0307	4.524e-08	++++	0	1.631	3	0.6524	0.3241	CD
6	p21.33	30831622	rs9501030	6:30831622:A:T	A	T	0.06	0.011	4.91e-08	++++	44	5.36	3	0.1473	0.1938	IBD
6	p21.33	30833135	NA	6:30833135:T:TTCTC	T	TTCTC	-0.1692	0.03	1.701e-08	??-?	0	0	0	1	0.496	CD
6	p21.33	30835477	rs3130649	6:30835477:A:T	A	T	0.0943	0.0132	9.069e-13	++++	78.1	13.721	3	0.00331	0.4791	CD
6	p21.33	30835477	rs3130649	6:30835477:A:T	A	T	0.0586	0.0087	1.632e-11	++++	58.3	7.186	3	0.06619	0.5278	IBD
6	p21.33	30835842	rs3131066	6:30835842:A:G	A	G	0.0863	0.0133	8.657e-11	++++	79.9	14.947	3	0.001863	0.494	CD
6	p21.33	30835842	rs3131066	6:30835842:A:G	A	G	0.0568	0.0088	1.085e-10	++++	63.2	8.16	3	0.04281	0.5457	IBD
6	p21.33	30836031	rs3095353	6:30836031:A:T	A	T	-0.094	0.0132	1.07e-12	----	78.2	13.741	3	0.00328	0.495	CD
6	p21.33	30836031	rs3095353	6:30836031:A:T	A	T	-0.0586	0.0087	1.632e-11	----	58	7.141	3	0.06754	0.5278	IBD
6	p21.33	30838144	rs3095352	6:30838144:C:T	T	C	-0.0941	0.0131	6.81e-13	----	79.2	14.451	3	0.002351	0.493	CD
6	p21.33	30838144	rs3095352	6:30838144:C:T	T	C	-0.0593	0.0087	9.355e-12	----	58.7	7.272	3	0.06371	0.5278	IBD
6	p21.33	30838741	rs3095351	6:30838741:C:T	T	C	-0.0941	0.0132	1.013e-12	----	78.5	13.96	3	0.002961	0.493	CD
6	p21.33	30838741	rs3095351	6:30838741:C:T	T	C	-0.0585	0.0087	1.766e-11	----	59.4	7.383	3	0.06064	0.5288	IBD
6	p21.33	30840171	rs3130786	6:30840171:A:G	A	G	0.0858	0.0133	1.11e-10	++++	80	14.988	3	0.001827	0.493	CD
6	p21.33	30840171	rs3130786	6:30840171:A:G	A	G	0.0567	0.0088	1.17e-10	++++	63.2	8.156	3	0.04289	0.5457	IBD
6	p21.33	30841887	rs2517581	6:30841887:C:T	T	C	-0.2051	0.035	4.629e-09	----	75.7	12.338	3	0.00631	0.494	CD
6	p21.33	30841887	rs2517581	6:30841887:C:T	T	C	-0.1255	0.0202	5.203e-10	----	0	2.391	3	0.4954	0.03579	IBD
6	p21.33	30842087	rs3130787	6:30842087:A:G	A	G	0.0733	0.0134	4.497e-08	+++-	79.8	14.887	3	0.001915	0.494	CD
6	p21.33	30842087	rs3130787	6:30842087:A:G	A	G	0.0497	0.0088	1.626e-08	++++	64.2	8.383	3	0.03872	0.5746	IBD
6	p21.33	30842307	rs2535337	6:30842307:A:G	A	G	0.086	0.0137	3.443e-10	+++-	89.6	28.774	3	2.498e-06	0.494	CD
6	p21.33	30842307	rs2535337	6:30842307:A:G	A	G	0.0526	0.009	5.083e-09	++++	67.4	9.202	3	0.02672	0.3549	IBD
6	p21.33	30843304	rs3131027	6:30843304:G:T	T	G	0.0869	0.0132	4.6e-11	++++	80	15.013	3	0.001805	0.2724	CD
6	p21.33	30843304	rs3131027	6:30843304:G:T	T	G	0.0575	0.0088	6.4e-11	++++	62.4	7.974	3	0.04656	0.5467	IBD
6	p21.33	30845515	rs2517577	6:30845515:A:C	A	C	-0.0856	0.0138	5.543e-10	---+	89.8	29.361	3	1.881e-06	0.3072	CD
6	p21.33	30845515	rs2517577	6:30845515:A:C	A	C	-0.0524	0.009	5.807e-09	----	68.2	9.436	3	0.02402	0.3559	IBD
6	p21.33	30846766	rs3129990	6:30846766:C:T	T	C	0.0867	0.0133	7.087e-11	++++	80	14.992	3	0.001824	0.492	CD
6	p21.33	30846766	rs3129990	6:30846766:C:T	T	C	0.0574	0.0088	6.904e-11	++++	62.1	7.906	3	0.048	0.5457	IBD
6	p21.33	30847526	rs3129993	6:30847526:C:T	T	C	0.0848	0.0133	1.818e-10	++++	79.5	14.642	3	0.002149	0.3072	CD
6	p21.33	30847526	rs3129993	6:30847526:C:T	T	C	0.0566	0.0088	1.261e-10	++++	60.9	7.676	3	0.05321	0.5457	IBD
6	p21.33	30848039	rs28732075	6:30848039:C:T	T	C	-0.1687	0.0276	9.819e-10	----	19	3.705	3	0.2952	0.4911	CD
6	p21.33	30848168	rs2844664	6:30848168:C:T	T	C	-0.0854	0.0138	6.078e-10	---+	89.8	29.473	3	1.781e-06	0.492	CD
6	p21.33	30848168	rs2844664	6:30848168:C:T	T	C	-0.0525	0.009	5.433e-09	----	68.6	9.565	3	0.02265	0.3559	IBD
6	p21.33	30848493	rs2535331	6:30848493:A:G	A	G	-0.0843	0.0137	7.589e-10	---+	89.8	29.395	3	1.85e-06	0.4702	CD
6	p21.33	30848493	rs2535331	6:30848493:A:G	A	G	-0.0516	0.009	9.848e-09	----	67.5	9.226	3	0.02643	0.3559	IBD
6	p21.33	30848965	rs3130789	6:30848965:A:C	A	C	0.0865	0.0133	7.834e-11	++++	79.7	14.8	3	0.001995	0.2853	CD
6	p21.33	30848965	rs3130789	6:30848965:A:C	A	C	0.0574	0.0088	6.904e-11	++++	61.8	7.857	3	0.04907	0.5457	IBD
6	p21.33	30849724	rs2394450	6:30849724:A:G	A	G	-0.0736	0.0134	3.962e-08	----	79.2	14.427	3	0.002378	0.4632	CD
6	p21.33	30849724	rs2394450	6:30849724:A:G	A	G	-0.0497	0.0088	1.626e-08	----	63.1	8.14	3	0.0432	0.5746	IBD
6	p21.33	30850089	rs3095350	6:30850089:A:G	A	G	0.0831	0.0133	4.154e-10	++++	77	13.062	3	0.004503	0.495	CD
6	p21.33	30850089	rs3095350	6:30850089:A:G	A	G	0.0568	0.0088	1.085e-10	++++	68.9	9.648	3	0.02181	0.5547	IBD
6	p21.33	30850768	rs3095349	6:30850768:A:G	A	G	0.0863	0.0133	8.657e-11	++++	79.6	14.726	3	0.002067	0.495	CD
6	p21.33	30850768	rs3095349	6:30850768:A:G	A	G	0.0572	0.0088	8.032e-11	++++	62.2	7.944	3	0.04718	0.5457	IBD
6	p21.33	30850907	rs3130650	6:30850907:C:G	C	G	-0.0861	0.0132	6.904e-11	----	79.8	14.822	3	0.001975	0.496	CD
6	p21.33	30850907	rs3130650	6:30850907:C:G	C	G	-0.0572	0.0088	8.032e-11	----	61.5	7.786	3	0.05064	0.5457	IBD
6	p21.33	30851376	rs3130651	6:30851376:C:T	T	C	0.0863	0.0132	6.24e-11	++++	79.7	14.788	3	0.002007	0.495	CD
6	p21.33	30851376	rs3130651	6:30851376:C:T	T	C	0.0575	0.0088	6.4e-11	++++	61.8	7.844	3	0.04935	0.5457	IBD
6	p21.33	30851480	rs3130652	6:30851480:A:G	A	G	-0.0863	0.0132	6.24e-11	----	79.7	14.769	3	0.002025	0.495	CD
6	p21.33	30851480	rs3130652	6:30851480:A:G	A	G	-0.0574	0.0088	6.904e-11	----	61.6	7.819	3	0.04991	0.5457	IBD
6	p21.33	30852118	rs3095348	6:30852118:A:G	A	G	0.0734	0.0134	4.311e-08	++++	79.2	14.408	3	0.002399	0.497	CD
6	p21.33	30852118	rs3095348	6:30852118:A:G	A	G	0.0496	0.0088	1.737e-08	++++	63.2	8.149	3	0.04302	0.5746	IBD
6	p21.33	30852979	rs2894173	6:30852979:A:G	A	G	0.0736	0.0134	3.962e-08	++++	79.1	14.341	3	0.002476	0.495	CD
6	p21.33	30852979	rs2894173	6:30852979:A:G	A	G	0.0497	0.0088	1.626e-08	++++	62.8	8.063	3	0.04474	0.5746	IBD
6	p21.33	30854994	rs3130653	6:30854994:A:C	A	C	-0.0867	0.0132	5.093e-11	----	79.4	14.537	3	0.002258	0.3151	CD
6	p21.33	30854994	rs3130653	6:30854994:A:C	A	C	-0.0576	0.0088	5.931e-11	----	63	8.117	3	0.04365	0.5457	IBD
6	p21.33	30855589	rs3916232	6:30855589:A:T	A	T	0.0647	0.011	4.058e-09	+++-	63.5	8.217	3	0.04173	0.1839	IBD
6	p21.33	30855853	rs9295928	6:30855853:C:T	T	C	-0.0647	0.011	4.058e-09	---+	63.5	8.23	3	0.04149	0.1829	IBD
6	p21.33	30855933	rs3130655	6:30855933:A:T	A	T	-0.0871	0.0132	4.154e-11	----	80	14.998	3	0.001818	0.3171	CD
6	p21.33	30855933	rs3130655	6:30855933:A:T	A	T	-0.0578	0.0088	5.093e-11	----	62.2	7.938	3	0.04731	0.5457	IBD
6	p21.33	30856674	rs146024775	6:30856674:T:TC	T	TC	0.2246	0.0309	3.632e-13	??+?	0	0	0	1	0.3181	CD
6	p21.33	30856865	rs2535330	6:30856865:C:T	T	C	-0.0858	0.0138	5.055e-10	---+	89.8	29.443	3	1.807e-06	0.498	CD
6	p21.33	30856865	rs2535330	6:30856865:C:T	T	C	-0.0528	0.009	4.446e-09	----	69.1	9.708	3	0.02121	0.3559	IBD
6	p21.33	30856872	rs3095344	6:30856872:C:T	T	C	-0.0871	0.0132	4.154e-11	----	79.5	14.633	3	0.002158	0.3559	CD
6	p21.33	30856872	rs3095344	6:30856872:C:T	T	C	-0.0578	0.0088	5.093e-11	----	62.3	7.963	3	0.04678	0.5457	IBD
6	p21.33	30857964	rs9501340	6:30857964:A:G	A	G	0.0648	0.011	3.841e-09	+++-	62.1	7.908	3	0.04795	0.1839	IBD
6	p21.33	30858035	rs2844658	6:30858035:A:G	A	G	-0.0851	0.0138	6.974e-10	---+	89.8	29.442	3	1.808e-06	0.3917	CD
6	p21.33	30858035	rs2844658	6:30858035:A:G	A	G	-0.0521	0.009	7.085e-09	----	68.4	9.493	3	0.02341	0.3559	IBD
6	p21.33	30858771	rs2394449	6:30858771:A:G	A	G	0.0863	0.0132	6.24e-11	++++	79.1	14.353	3	0.002462	0.3917	CD
6	p21.33	30858771	rs2394449	6:30858771:A:G	A	G	0.0572	0.0088	8.032e-11	++++	61.5	7.789	3	0.05059	0.5457	IBD
6	p21.33	30859127	rs2535327	6:30859127:C:T	T	C	0.0839	0.0139	1.58e-09	+++-	89.4	28.372	3	3.035e-06	0.4602	CD
6	p21.33	30859377	rs3131029	6:30859377:A:G	A	G	0.0865	0.0132	5.638e-11	++++	79.4	14.542	3	0.002253	0.4602	CD
6	p21.33	30859377	rs3131029	6:30859377:A:G	A	G	0.0574	0.0088	6.904e-11	++++	61.9	7.883	3	0.04849	0.5457	IBD
6	p21.33	30860356	rs9262251	6:30860356:G:T	T	G	-0.0861	0.0133	9.564e-11	----	79.4	14.565	3	0.002229	0.4732	CD
6	p21.33	30860356	rs9262251	6:30860356:G:T	T	G	-0.0571	0.0088	8.662e-11	----	61.8	7.863	3	0.04893	0.5457	IBD
6	p21.33	30860829	rs3094109	6:30860829:G:T	T	G	-0.0865	0.0133	7.834e-11	----	79.5	14.631	3	0.002161	0.2903	CD
6	p21.33	30860829	rs3094109	6:30860829:G:T	T	G	-0.0573	0.0088	7.447e-11	----	62.1	7.909	3	0.04793	0.5457	IBD
6	p21.33	30861183	rs3095342	6:30861183:C:T	T	C	-0.0864	0.0133	8.235e-11	----	79.5	14.641	3	0.00215	0.1431	CD
6	p21.33	30861183	rs3095342	6:30861183:C:T	T	C	-0.0573	0.0088	7.447e-11	----	62.1	7.918	3	0.04774	0.5457	IBD
6	p21.33	30864066	rs3130791	6:30864066:C:T	T	C	0.0859	0.0133	1.056e-10	++++	79.5	14.609	3	0.002183	0.4135	CD
6	p21.33	30864066	rs3130791	6:30864066:C:T	T	C	0.0573	0.0088	7.447e-11	++++	62.4	7.984	3	0.04633	0.5447	IBD
6	p21.33	30864342	rs3130792	6:30864342:C:T	T	C	0.083	0.0132	3.218e-10	++++	78.2	13.753	3	0.003262	0.3748	CD
6	p21.33	30864342	rs3130792	6:30864342:C:T	T	C	0.0557	0.0088	2.459e-10	++++	60.4	7.571	3	0.05576	0.5467	IBD
6	p21.33	30864580	rs3130793	6:30864580:C:T	T	C	0.0829	0.0132	3.379e-10	++++	78.3	13.809	3	0.003177	0.3748	CD
6	p21.33	30864580	rs3130793	6:30864580:C:T	T	C	0.0558	0.0088	2.284e-10	++++	60.9	7.671	3	0.05333	0.5467	IBD
6	p21.33	30865033	rs3130794	6:30865033:C:T	T	C	0.0829	0.0132	3.379e-10	++++	78.3	13.814	3	0.00317	0.3748	CD
6	p21.33	30865033	rs3130794	6:30865033:C:T	T	C	0.0558	0.0088	2.284e-10	++++	60.9	7.669	3	0.05336	0.5467	IBD
6	p21.33	30865304	rs2535325	6:30865304:C:T	T	C	-0.0851	0.0138	6.974e-10	---+	89.7	29.204	3	2.029e-06	0.3738	CD
6	p21.33	30865304	rs2535325	6:30865304:C:T	T	C	-0.0521	0.009	7.085e-09	----	67.7	9.282	3	0.02577	0.3559	IBD
6	p21.33	30865339	rs3132576	6:30865339:A:G	A	G	-0.083	0.0132	3.218e-10	----	78.2	13.784	3	0.003215	0.3738	CD
6	p21.33	30865339	rs3132576	6:30865339:A:G	A	G	-0.0559	0.0088	2.122e-10	----	60.8	7.646	3	0.05391	0.5467	IBD
6	p21.33	30866457	rs3132575	6:30866457:A:G	A	G	-0.0826	0.0132	3.91e-10	----	78	13.621	3	0.003469	0.3728	CD
6	p21.33	30866457	rs3132575	6:30866457:A:G	A	G	-0.0555	0.0088	2.848e-10	----	60.4	7.567	3	0.05586	0.5467	IBD
6	p21.33	30868334	rs3095354	6:30868334:C:T	T	C	0.0823	0.0132	4.522e-10	++++	77.8	13.489	3	0.00369	0.3718	CD
6	p21.33	30868334	rs3095354	6:30868334:C:T	T	C	0.0554	0.0088	3.065e-10	++++	59.4	7.39	3	0.06046	0.5467	IBD
6	p21.33	30869207	rs3130656	6:30869207:C:G	C	G	0.0829	0.0132	3.379e-10	++++	78.2	13.754	3	0.00326	0.3469	CD
6	p21.33	30869207	rs3130656	6:30869207:C:G	C	G	0.0557	0.0088	2.459e-10	++++	60.5	7.588	3	0.05535	0.5467	IBD
6	p21.33	30869384	rs3131031	6:30869384:A:G	A	G	-0.083	0.0132	3.218e-10	----	78.2	13.759	3	0.003253	0.3469	CD
6	p21.33	30869384	rs3131031	6:30869384:A:G	A	G	-0.0558	0.0088	2.284e-10	----	60.6	7.618	3	0.05461	0.5467	IBD
6	p21.33	30869761	rs2844655	6:30869761:C:G	C	G	-0.0839	0.0138	1.204e-09	---+	89.5	28.624	3	2.687e-06	0.2744	CD
6	p21.33	30869869	rs3130657	6:30869869:C:T	T	C	0.085	0.0137	5.491e-10	+++-	89.7	29.221	3	2.013e-06	0.2714	CD
6	p21.33	30869869	rs3130657	6:30869869:C:T	T	C	0.052	0.009	7.569e-09	++++	67.8	9.306	3	0.02549	0.3559	IBD
6	p21.33	30870911	rs2844654	6:30870911:G:T	T	G	0.0851	0.0138	6.974e-10	+++-	89.7	29.171	3	2.062e-06	0.2793	CD
6	p21.33	30870911	rs2844654	6:30870911:G:T	T	G	0.052	0.009	7.569e-09	++++	68	9.383	3	0.0246	0.3559	IBD
6	p21.33	30871653	rs2535339	6:30871653:C:T	T	C	-0.0856	0.0138	5.543e-10	---+	89.7	29.008	3	2.231e-06	0.2793	CD
6	p21.33	30871653	rs2535339	6:30871653:C:T	T	C	-0.052	0.009	7.569e-09	----	67.6	9.258	3	0.02605	0.3559	IBD
6	p21.33	30871852	rs3130795	6:30871852:C:T	T	C	-0.0828	0.0133	4.798e-10	----	78.1	13.677	3	0.00338	0.2714	CD
6	p21.33	30871852	rs3130795	6:30871852:C:T	T	C	-0.0556	0.0088	2.647e-10	----	60	7.499	3	0.05757	0.5467	IBD
6	p21.33	30872911	rs3132573	6:30872911:A:G	A	G	0.0482	0.0088	4.319e-08	++++	62	7.885	3	0.04845	0.5755	IBD
6	p21.33	30873173	rs3130796	6:30873173:C:T	T	C	-0.083	0.0132	3.218e-10	----	78.2	13.742	3	0.003278	0.2714	CD
6	p21.33	30873173	rs3130796	6:30873173:C:T	T	C	-0.0562	0.0088	1.699e-10	----	59.7	7.448	3	0.0589	0.5467	IBD
6	p21.33	30874897	rs2535329	6:30874897:C:T	T	C	-0.0841	0.0138	1.1e-09	---+	89.5	28.531	3	2.809e-06	0.2674	CD
6	p21.33	30875015	rs3095343	6:30875015:C:T	T	C	0.0827	0.0133	5.034e-10	++++	78.4	13.89	3	0.003059	0.1223	CD
6	p21.33	30875015	rs3095343	6:30875015:C:T	T	C	0.0557	0.0088	2.459e-10	++++	61	7.701	3	0.05262	0.5467	IBD
6	p21.33	30875393	rs3094720	6:30875393:A:G	A	G	0.0826	0.0133	5.281e-10	++++	77.2	13.151	3	0.004322	0.2674	CD
6	p21.33	30875393	rs3094720	6:30875393:A:G	A	G	0.0554	0.0088	3.065e-10	++++	59.2	7.345	3	0.06168	0.5477	IBD
6	p21.33	30876537	rs1264333	6:30876537:C:T	T	C	0.0843	0.0138	1.004e-09	+++-	89.9	29.834	3	1.496e-06	0.2783	CD
6	p21.33	30876537	rs1264333	6:30876537:C:T	T	C	0.0519	0.009	8.085e-09	++++	68.9	9.649	3	0.0218	0.3559	IBD
6	p21.33	30877786	rs1264332	6:30877786:C:G	C	G	-0.0849	0.0138	7.643e-10	---+	89.5	28.518	3	2.827e-06	0.2783	CD
6	p21.33	30877786	rs1264332	6:30877786:C:G	C	G	-0.0518	0.009	8.636e-09	----	68	9.381	3	0.02463	0.3559	IBD
6	p21.33	30878319	rs9295929	6:30878319:C:G	C	G	-0.0987	0.0157	3.244e-10	----	62	7.887	3	0.0484	0.3191	CD
6	p21.33	30878319	rs9295929	6:30878319:C:G	C	G	-0.0699	0.0103	1.15e-11	----	33.3	4.495	3	0.2127	0.2217	IBD
6	p21.33	30879053	rs1264331	6:30879053:G:T	T	G	-0.085	0.0137	5.491e-10	---+	90	29.895	3	1.452e-06	0.3191	CD
6	p21.33	30879053	rs1264331	6:30879053:G:T	T	G	-0.0522	0.009	6.631e-09	----	68.2	9.444	3	0.02393	0.3559	IBD
6	p21.33	30880222	rs9357102	6:30880222:C:T	T	C	0.0992	0.0157	2.642e-10	++++	64	8.325	3	0.03975	0.1441	CD
6	p21.33	30880222	rs9357102	6:30880222:C:T	T	C	0.0702	0.0103	9.391e-12	++++	36.2	4.702	3	0.1949	0.2217	IBD
6	p21.33	30880476	rs7756521	6:30880476:C:T	T	C	-0.099	0.0157	2.868e-10	----	63.5	8.23	3	0.04148	0.3201	CD
6	p21.33	30880476	rs7756521	6:30880476:C:T	T	C	-0.0702	0.0103	9.391e-12	----	36.4	4.714	3	0.194	0.2217	IBD
6	p21.33	30882045	rs9295930	6:30882045:A:G	A	G	0.0646	0.011	4.287e-09	+++-	62.7	8.049	3	0.04501	0.1839	IBD
6	p21.33	30882414	rs9501032	6:30882414:C:T	T	C	-0.0988	0.0157	3.114e-10	----	63.4	8.205	3	0.04196	0.3221	CD
6	p21.33	30882414	rs9501032	6:30882414:C:T	T	C	-0.0699	0.0103	1.15e-11	----	35.4	4.646	3	0.1996	0.2217	IBD
6	p21.33	30882805	rs1264327	6:30882805:A:G	A	G	-0.0828	0.0138	1.973e-09	---+	89.8	29.383	3	1.86e-06	0.2694	CD
6	p21.33	30882971	.	6:30882971:G:GT	G	GT	0.0724	0.0121	2.184e-09	?+++	55.7	4.515	2	0.1046	0.2217	IBD
6	p21.33	30883417	rs9380200	6:30883417:C:G	C	G	-0.0986	0.0157	3.38e-10	----	63.9	8.31	3	0.04002	0.2694	CD
6	p21.33	30883417	rs9380200	6:30883417:C:G	C	G	-0.07	0.0103	1.075e-11	----	35.7	4.669	3	0.1977	0.2217	IBD
6	p21.33	30883528	rs9461638	6:30883528:C:G	C	G	0.0984	0.0157	3.669e-10	++++	63.7	8.255	3	0.04103	0.2694	CD
6	p21.33	30883528	rs9461638	6:30883528:C:G	C	G	0.0701	0.0103	1.005e-11	++++	35.8	4.672	3	0.1975	0.2217	IBD
6	p21.33	30884970	rs9468842	6:30884970:C:T	T	C	0.1	0.0157	1.897e-10	++++	62.7	8.052	3	0.04495	0.2664	CD
6	p21.33	30884970	rs9468842	6:30884970:C:T	T	C	0.0705	0.0103	7.666e-12	++++	36.1	4.696	3	0.1954	0.2217	IBD
6	p21.33	30886313	rs6901464	6:30886313:G:T	T	G	0.0999	0.0157	1.978e-10	++++	63.2	8.145	3	0.04311	0.4155	CD
6	p21.33	30886313	rs6901464	6:30886313:G:T	T	G	0.0702	0.0103	9.391e-12	++++	35.4	4.643	3	0.1999	0.2217	IBD
6	p21.33	30887474	rs4618569	6:30887474:A:G	A	G	0.0991	0.0157	2.753e-10	++++	63.6	8.232	3	0.04145	0.2674	CD
6	p21.33	30887474	rs4618569	6:30887474:A:G	A	G	0.0708	0.0103	6.252e-12	++++	38.6	4.885	3	0.1804	0.2217	IBD
6	p21.33	30889295	rs2229933	6:30889295:C:G	C	G	0.0996	0.0158	2.904e-10	++++	62.1	7.909	3	0.04793	0.2744	CD
6	p21.33	30889295	rs2229933	6:30889295:C:G	C	G	0.0714	0.0103	4.148e-12	++++	34	4.548	3	0.208	0.2227	IBD
6	p21.33	30889765	rs6924600	6:30889765:A:G	A	G	0.1	0.0157	1.897e-10	++++	62.8	8.069	3	0.04461	0.2783	CD
6	p21.33	30889765	rs6924600	6:30889765:A:G	A	G	0.0709	0.0103	5.84e-12	++++	34.5	4.579	3	0.2054	0.2227	IBD
6	p21.33	30890211	rs6457282	6:30890211:C:T	T	C	-0.0984	0.0158	4.729e-10	----	57.1	6.991	3	0.07218	0.2704	CD
6	p21.33	30890211	rs6457282	6:30890211:C:T	T	C	-0.0686	0.0104	4.22e-11	----	12.6	3.433	3	0.3296	0.2167	IBD
6	p21.33	30890470	rs7761589	6:30890470:C:G	C	G	-0.0999	0.0157	1.978e-10	----	63.2	8.151	3	0.04298	0.2644	CD
6	p21.33	30890470	rs7761589	6:30890470:C:G	C	G	-0.0707	0.0103	6.692e-12	----	34.8	4.6	3	0.2035	0.2207	IBD
6	p21.33	30890477	rs7743661	6:30890477:C:T	T	C	-0.0985	0.0157	3.521e-10	----	63.5	8.225	3	0.04158	0.2664	CD
6	p21.33	30890477	rs7743661	6:30890477:C:T	T	C	-0.0701	0.0103	1.005e-11	----	35.3	4.64	3	0.2001	0.2217	IBD
6	p21.33	30891080	rs1049622	6:30891080:C:T	T	C	0.1004	0.0157	1.606e-10	++++	63.4	8.2	3	0.04206	0.2664	CD
6	p21.33	30891080	rs1049622	6:30891080:C:T	T	C	0.0711	0.0103	5.095e-12	++++	36.2	4.701	3	0.195	0.2217	IBD
6	p21.33	30891743	rs9366761	6:30891743:C:T	T	C	0.0635	0.0108	4.112e-09	++++	36	4.691	3	0.1959	0.1918	IBD
6	p21.33	30893223	rs1264320	6:30893223:C:T	T	C	-0.086	0.0137	3.443e-10	---+	89.5	28.698	3	2.591e-06	0.2724	CD
6	p21.33	30893223	rs1264320	6:30893223:C:T	T	C	-0.0528	0.009	4.446e-09	----	67.7	9.281	3	0.02578	0.3549	IBD
6	p21.33	30893448	rs3213644	6:30893448:A:G	A	G	0.0636	0.0108	3.888e-09	++++	36.2	4.704	3	0.1948	0.1928	IBD
6	p21.33	30893833	rs13195417	6:30893833:A:G	A	G	0.1685	0.0272	5.834e-10	++++	16.7	3.6	3	0.308	0.2664	CD
6	p21.33	30896923	rs1264317	6:30896923:C:T	T	C	-0.0856	0.0137	4.153e-10	---+	89.5	28.495	3	2.859e-06	0.2704	CD
6	p21.33	30896923	rs1264317	6:30896923:C:T	T	C	-0.0527	0.009	4.754e-09	----	67.5	9.243	3	0.02622	0.3559	IBD
6	p21.33	30897150	rs34331231	6:30897150:C:T	T	C	0.1618	0.027	2.065e-09	++++	19.9	3.744	3	0.2905	0.2704	CD
6	p21.33	30897338	rs2239517	6:30897338:A:G	A	G	0.0999	0.0158	2.569e-10	++++	64.2	8.369	3	0.03898	0.2634	CD
6	p21.33	30897338	rs2239517	6:30897338:A:G	A	G	0.0707	0.0103	6.692e-12	++++	39.9	4.993	3	0.1723	0.2217	IBD
6	p21.33	30897427	rs2267641	6:30897427:A:C	A	C	-0.0645	0.011	4.528e-09	---+	61.4	7.779	3	0.0508	0.1839	IBD
6	p21.33	30897948	rs2239518	6:30897948:C:T	T	C	0.0633	0.0108	4.598e-09	++++	35.6	4.661	3	0.1984	0.1928	IBD
6	p21.33	30898565	rs2524236	6:30898565:C:G	C	G	-0.064	0.0106	1.563e-09	----	50	5.996	3	0.1118	0.2048	IBD
6	p21.33	30899329	rs1049628	6:30899329:C:T	T	C	0.0979	0.0157	4.499e-10	++++	62.6	8.013	3	0.04575	0.2644	CD
6	p21.33	30899329	rs1049628	6:30899329:C:T	T	C	0.0698	0.0103	1.23e-11	++++	35.9	4.68	3	0.1968	0.2217	IBD
6	p21.33	30899889	rs8408	6:30899889:C:T	T	C	-0.0986	0.0157	3.38e-10	----	63.9	8.305	3	0.0401	0.1193	CD
6	p21.33	30899889	rs8408	6:30899889:C:T	T	C	-0.0702	0.0103	9.391e-12	----	38.5	4.879	3	0.1808	0.2217	IBD
6	p21.33	30900181	rs9468843	6:30900181:C:T	T	C	-0.0644	0.011	4.783e-09	---+	62.2	7.941	3	0.04725	0.1829	IBD
6	p21.33	30900456	rs9468844	6:30900456:C:G	C	G	0.0713	0.0121	3.803e-09	?+++	58.2	4.786	2	0.09134	0.2217	IBD
6	p21.33	30900851	rs2894055	6:30900851:C:T	T	C	-0.1	0.0157	1.897e-10	----	61.4	7.768	3	0.05105	0.4165	CD
6	p21.33	30900851	rs2894055	6:30900851:C:T	T	C	-0.0707	0.0103	6.692e-12	----	35.9	4.683	3	0.1965	0.2217	IBD
6	p21.33	30901623	rs4713400	6:30901623:C:T	T	C	-0.0716	0.0121	3.272e-09	?---	58.9	4.869	2	0.08763	0.2217	IBD
6	p21.33	30901816	rs9468845	6:30901816:A:G	A	G	0.0985	0.0157	3.521e-10	++++	63.9	8.317	3	0.03989	0.1352	CD
6	p21.33	30901816	rs9468845	6:30901816:A:G	A	G	0.0703	0.0103	8.778e-12	++++	38.6	4.885	3	0.1804	0.2217	IBD
6	p21.33	30901937	rs9295931	6:30901937:C:T	T	C	0.0979	0.0157	4.499e-10	++++	64.2	8.382	3	0.03875	0.2624	CD
6	p21.33	30901937	rs9295931	6:30901937:C:T	T	C	0.0699	0.0103	1.15e-11	++++	39.5	4.956	3	0.175	0.2217	IBD
6	p21.33	30902336	rs3869085	6:30902336:A:G	A	G	0.0981	0.0157	4.147e-10	++++	64.4	8.423	3	0.03803	0.2893	CD
6	p21.33	30902336	rs3869085	6:30902336:A:G	A	G	0.0704	0.0103	8.203e-12	++++	38.8	4.898	3	0.1794	0.2217	IBD
6	p21.33	30902391	rs3869086	6:30902391:G:T	T	G	0.0982	0.0157	3.981e-10	++++	63.5	8.218	3	0.04171	0.2684	CD
6	p21.33	30902391	rs3869086	6:30902391:G:T	T	G	0.0701	0.0103	1.005e-11	++++	38.3	4.859	3	0.1824	0.2217	IBD
6	p21.33	30902686	rs9295932	6:30902686:A:G	A	G	-0.0983	0.0158	4.924e-10	----	63.8	8.295	3	0.04029	0.2684	CD
6	p21.33	30902686	rs9295932	6:30902686:A:G	A	G	-0.0704	0.0103	8.203e-12	----	39.4	4.948	3	0.1756	0.2217	IBD
6	p21.33	30902986	rs9468846	6:30902986:C:T	T	C	-0.0986	0.0157	3.38e-10	----	63.9	8.306	3	0.04009	0.2674	CD
6	p21.33	30902986	rs9468846	6:30902986:C:T	T	C	-0.0703	0.0103	8.778e-12	----	38.5	4.876	3	0.1811	0.2217	IBD
6	p21.33	30903223	rs12206075	6:30903223:C:T	T	C	-0.0981	0.0157	4.147e-10	----	64	8.337	3	0.03954	0.2704	CD
6	p21.33	30903223	rs12206075	6:30903223:C:T	T	C	-0.0702	0.0103	9.391e-12	----	38.7	4.895	3	0.1796	0.2217	IBD
6	p21.33	30903408	rs10947111	6:30903408:A:G	A	G	0.0987	0.0157	3.244e-10	++++	64.1	8.354	3	0.03923	0.2664	CD
6	p21.33	30903408	rs10947111	6:30903408:A:G	A	G	0.0703	0.0103	8.778e-12	++++	38.8	4.905	3	0.1789	0.2217	IBD
6	p21.33	30903672	rs41288539	6:30903672:C:G	C	G	0.0985	0.0158	4.542e-10	++++	64.2	8.383	3	0.03872	0.2644	CD
6	p21.33	30903672	rs41288539	6:30903672:C:G	C	G	0.0701	0.0103	1.005e-11	++++	38.9	4.906	3	0.1788	0.2217	IBD
6	p21.33	30903732	rs13215246	6:30903732:C:T	T	C	0.0982	0.0158	5.126e-10	++++	64.3	8.402	3	0.03839	0.2644	CD
6	p21.33	30903732	rs13215246	6:30903732:C:T	T	C	0.0701	0.0103	1.005e-11	++++	39	4.919	3	0.1778	0.2217	IBD
6	p21.33	30903842	rs13215409	6:30903842:A:C	A	C	0.0984	0.0157	3.669e-10	++++	64	8.328	3	0.03969	0.2664	CD
6	p21.33	30903842	rs13215409	6:30903842:A:C	A	C	0.0702	0.0103	9.391e-12	++++	38.5	4.877	3	0.181	0.2217	IBD
6	p21.33	30904093	rs9295933	6:30904093:C:T	T	C	0.0629	0.0108	5.743e-09	++++	36.7	4.739	3	0.1919	0.1928	IBD
6	p21.33	30904922	rs9380201	6:30904922:C:T	T	C	-0.0982	0.0158	5.126e-10	----	64.3	8.411	3	0.03823	0.1501	CD
6	p21.33	30904922	rs9380201	6:30904922:C:T	T	C	-0.0701	0.0103	1.005e-11	----	39.5	4.96	3	0.1747	0.2217	IBD
6	p21.33	30904955	rs9501342	6:30904955:A:G	A	G	0.0979	0.0159	7.403e-10	++++	64.4	8.422	3	0.03805	0.3012	CD
6	p21.33	30904955	rs9501342	6:30904955:A:G	A	G	0.069	0.0104	3.253e-11	++++	39.9	4.993	3	0.1723	0.2217	IBD
6	p21.33	30905264	rs1264311	6:30905264:A:G	A	G	-0.0852	0.0137	5.004e-10	---+	89.5	28.489	3	2.867e-06	0.1362	CD
6	p21.33	30905264	rs1264311	6:30905264:A:G	A	G	-0.0527	0.009	4.754e-09	----	67.7	9.286	3	0.02572	0.3559	IBD
6	p21.33	30905781	rs9378191	6:30905781:C:T	T	C	0.0972	0.0158	7.656e-10	++++	64.8	8.52	3	0.03641	0.2803	CD
6	p21.33	30905781	rs9378191	6:30905781:C:T	T	C	0.0679	0.0104	6.628e-11	++++	38	4.84	3	0.1839	0.2217	IBD
6	p21.33	30906109	rs3757339	6:30906109:C:T	T	C	-0.0985	0.0158	4.542e-10	----	64.2	8.377	3	0.03883	0.2724	CD
6	p21.33	30906109	rs3757339	6:30906109:C:T	T	C	-0.0704	0.0103	8.203e-12	----	38.9	4.911	3	0.1784	0.2217	IBD
6	p21.33	30906388	rs3909130	6:30906388:C:T	T	C	-0.1036	0.0157	4.147e-11	----	62.3	7.962	3	0.04679	0.2684	CD
6	p21.33	30906388	rs3909130	6:30906388:C:T	T	C	-0.0726	0.0103	1.808e-12	----	38.4	4.871	3	0.1815	0.2217	IBD
6	p21.33	30906607	rs11456335	6:30906607:A:AC	A	AC	-0.0986	0.0157	3.38e-10	----	64.1	8.36	3	0.03912	0.2634	CD
6	p21.33	30906607	rs11456335	6:30906607:A:AC	A	AC	-0.0705	0.0103	7.666e-12	----	38.8	4.898	3	0.1794	0.2217	IBD
6	p21.33	30906736	rs9295934	6:30906736:A:G	A	G	-0.099	0.0157	2.868e-10	----	63.8	8.281	3	0.04055	0.1362	CD
6	p21.33	30906736	rs9295934	6:30906736:A:G	A	G	-0.0706	0.0103	7.163e-12	----	38.5	4.88	3	0.1808	0.2217	IBD
6	p21.33	30907317	.	6:30907317:G:GTA	G	GTA	0.0982	0.0158	5.126e-10	++++	63.9	8.307	3	0.04008	0.4056	CD
6	p21.33	30907317	.	6:30907317:G:GTA	G	GTA	0.0702	0.0103	9.391e-12	++++	39.7	4.975	3	0.1736	0.2227	IBD
6	p21.33	30907368	rs2284175	6:30907368:C:T	T	C	-0.0978	0.0157	4.685e-10	----	63.2	8.157	3	0.04287	0.2644	CD
6	p21.33	30907368	rs2284175	6:30907368:C:T	T	C	-0.0702	0.0103	9.391e-12	----	36.5	4.725	3	0.1931	0.2217	IBD
6	p21.33	30907493	rs3218802	6:30907493:A:G	A	G	-0.0983	0.0157	3.822e-10	----	64.4	8.435	3	0.03782	0.2644	CD
6	p21.33	30907493	rs3218802	6:30907493:A:G	A	G	-0.0702	0.0103	9.391e-12	----	39.3	4.941	3	0.1762	0.2217	IBD
6	p21.33	30907503	rs3218803	6:30907503:C:T	T	C	0.0986	0.0158	4.362e-10	++++	64.1	8.36	3	0.03914	0.2644	CD
6	p21.33	30907503	rs3218803	6:30907503:C:T	T	C	0.0703	0.0103	8.778e-12	++++	38.8	4.899	3	0.1794	0.2217	IBD
6	p21.33	30907528	NA	6:30907528:C:T	T	C	0.0946	0.0171	3.163e-08	??+?	0	0	0	1	NA	IBD
6	p21.33	30907845	rs2284176	6:30907845:C:T	T	C	-0.1008	0.0158	1.774e-10	----	54.8	6.634	3	0.08452	0.2644	CD
6	p21.33	30907845	rs2284176	6:30907845:C:T	T	C	-0.0706	0.0103	7.163e-12	----	24.3	3.961	3	0.2657	0.2217	IBD
6	p21.33	30907887	rs3218806	6:30907887:G:T	T	G	0.0986	0.0158	4.362e-10	++++	63.9	8.315	3	0.03992	0.1362	CD
6	p21.33	30907887	rs3218806	6:30907887:G:T	T	G	0.0704	0.0103	8.203e-12	++++	38.5	4.876	3	0.1811	0.2217	IBD
6	p21.33	30908122	rs1264309	6:30908122:A:G	A	G	0.0856	0.0138	5.543e-10	+++-	89.4	28.4	3	2.993e-06	0.2654	CD
6	p21.33	30908122	rs1264309	6:30908122:A:G	A	G	0.0532	0.009	3.398e-09	++++	68.1	9.419	3	0.02421	0.3559	IBD
6	p21.33	30908257	rs2074510	6:30908257:G:T	T	G	0.0985	0.0157	3.521e-10	++++	63.9	8.313	3	0.03997	0.2654	CD
6	p21.33	30908257	rs2074510	6:30908257:G:T	T	G	0.0704	0.0103	8.203e-12	++++	38.5	4.875	3	0.1812	0.2217	IBD
6	p21.33	30908375	rs1052693	6:30908375:C:T	T	C	0.0986	0.0157	3.38e-10	++++	63.9	8.308	3	0.04006	0.2654	CD
6	p21.33	30908375	rs1052693	6:30908375:C:T	T	C	0.0705	0.0103	7.666e-12	++++	38.5	4.879	3	0.1809	0.2217	IBD
6	p21.33	30908461	rs2074509	6:30908461:A:G	A	G	0.0987	0.0157	3.244e-10	++++	64.1	8.355	3	0.03922	0.2654	CD
6	p21.33	30908461	rs2074509	6:30908461:A:G	A	G	0.0705	0.0103	7.666e-12	++++	38.8	4.898	3	0.1794	0.2217	IBD
6	p21.33	30908661	rs2074508	6:30908661:A:G	A	G	0.0989	0.0157	2.989e-10	++++	63.7	8.275	3	0.04066	0.2654	CD
6	p21.33	30908661	rs2074508	6:30908661:A:G	A	G	0.0702	0.0103	9.391e-12	++++	38.6	4.888	3	0.1802	0.2217	IBD
6	p21.33	30909219	rs1362123	6:30909219:C:G	C	G	0.0989	0.0157	2.989e-10	++++	64.4	8.43	3	0.03791	0.2654	CD
6	p21.33	30909219	rs1362123	6:30909219:C:G	C	G	0.0704	0.0103	8.203e-12	++++	39	4.914	3	0.1782	0.2217	IBD
6	p21.33	30909277	rs1362122	6:30909277:A:G	A	G	0.0629	0.0108	5.743e-09	++++	36	4.687	3	0.1962	0.1928	IBD
6	p21.33	30909425	rs916920	6:30909425:C:T	T	C	-0.0985	0.0157	3.521e-10	----	63.9	8.313	3	0.03997	0.2644	CD
6	p21.33	30909425	rs916920	6:30909425:C:T	T	C	-0.0706	0.0103	7.163e-12	----	37.6	4.812	3	0.1861	0.2217	IBD
6	p21.33	30909983	rs1419693	6:30909983:A:C	A	C	-0.099	0.0157	2.868e-10	----	64	8.341	3	0.03947	0.2684	CD
6	p21.33	30909983	rs1419693	6:30909983:A:C	A	C	-0.0708	0.0103	6.252e-12	----	36.9	4.751	3	0.1909	0.2217	IBD
6	p21.33	30910802	rs3218814	6:30910802:A:T	A	T	-0.0982	0.0157	3.981e-10	----	64.2	8.371	3	0.03894	0.2684	CD
6	p21.33	30910802	rs3218814	6:30910802:A:T	A	T	-0.0704	0.0103	8.203e-12	----	38.9	4.914	3	0.1782	0.2217	IBD
6	p21.33	30910992	rs3218815	6:30910992:C:T	T	C	0.0981	0.0157	4.147e-10	++++	64.6	8.48	3	0.03707	0.2644	CD
6	p21.33	30910992	rs3218815	6:30910992:C:T	T	C	0.0703	0.0103	8.778e-12	++++	38.2	4.852	3	0.183	0.2217	IBD
6	p21.33	30911142	rs2074512	6:30911142:C:T	T	C	-0.0987	0.0157	3.244e-10	----	64	8.332	3	0.03962	0.2644	CD
6	p21.33	30911142	rs2074512	6:30911142:C:T	T	C	-0.0708	0.0103	6.252e-12	----	37.8	4.825	3	0.1851	0.2217	IBD
6	p21.33	30912980	rs1264307	6:30912980:A:G	A	G	-0.0856	0.0137	4.153e-10	----	89.2	27.766	3	4.066e-06	0.2644	CD
6	p21.33	30912980	rs1264307	6:30912980:A:G	A	G	-0.0531	0.009	3.635e-09	----	66.8	9.024	3	0.02898	0.3559	IBD
6	p21.33	30914500	rs1264305	6:30914500:C:T	T	C	-0.0858	0.0137	3.782e-10	---+	89.2	27.83	3	3.942e-06	0.2644	CD
6	p21.33	30914500	rs1264305	6:30914500:C:T	T	C	-0.0532	0.009	3.398e-09	----	66.8	9.04	3	0.02877	0.3559	IBD
6	p21.33	30914736	rs1264303	6:30914736:A:G	A	G	0.086	0.0137	3.443e-10	+++-	89.3	27.948	3	3.724e-06	0.2644	CD
6	p21.33	30914736	rs1264303	6:30914736:A:G	A	G	0.0533	0.009	3.176e-09	++++	67.1	9.105	3	0.02793	0.3559	IBD
6	p21.33	30914857	rs1264302	6:30914857:C:T	T	C	-0.0859	0.0137	3.609e-10	----	89.2	27.85	3	3.906e-06	0.2644	CD
6	p21.33	30914857	rs1264302	6:30914857:C:T	T	C	-0.0534	0.009	2.968e-09	----	66.1	8.846	3	0.03141	0.3559	IBD
6	p21.33	30915004	rs1264301	6:30915004:G:T	T	G	-0.0864	0.0137	2.853e-10	---+	89.3	27.936	3	3.747e-06	0.2644	CD
6	p21.33	30915004	rs1264301	6:30915004:G:T	T	G	-0.0536	0.009	2.592e-09	----	67.3	9.167	3	0.02715	0.3559	IBD
6	p21.33	30916143	rs1264299	6:30916143:C:T	T	C	-0.0858	0.0138	5.055e-10	---+	89.2	27.9	3	3.811e-06	0.2644	CD
6	p21.33	30916143	rs1264299	6:30916143:C:T	T	C	-0.0532	0.009	3.398e-09	----	67	9.084	3	0.02819	0.3559	IBD
6	p21.33	30916480	NA	6:30916480:T:TTATA	T	TTATA	-0.099	0.0176	1.855e-08	??-?	0	0	0	1	NA	IBD
6	p21.33	30916659	rs1264298	6:30916659:A:G	A	G	0.0855	0.0137	4.351e-10	+++-	89.3	27.998	3	3.635e-06	0.4404	CD
6	p21.33	30916659	rs1264298	6:30916659:A:G	A	G	0.0534	0.009	2.968e-09	++++	66.9	9.076	3	0.0283	0.3559	IBD
6	p21.33	30917029	rs1264297	6:30917029:A:C	A	C	0.0855	0.0137	4.351e-10	+++-	89.3	27.942	3	3.735e-06	0.163	CD
6	p21.33	30917029	rs1264297	6:30917029:A:C	A	C	0.0533	0.009	3.176e-09	++++	66.1	8.861	3	0.0312	0.3559	IBD
6	p21.33	30917862	rs9262288	6:30917862:A:G	A	G	0.0855	0.0138	5.804e-10	+++-	89.2	27.81	3	3.98e-06	0.1302	CD
6	p21.33	30917862	rs9262288	6:30917862:A:G	A	G	0.0536	0.009	2.592e-09	++++	66.4	8.936	3	0.03015	0.3559	IBD
6	p21.33	30917909	rs9262289	6:30917909:A:T	A	T	-0.086	0.0138	4.609e-10	---+	89.3	28.028	3	3.583e-06	0.1799	CD
6	p21.33	30917909	rs9262289	6:30917909:A:T	A	T	-0.0538	0.009	2.262e-09	----	66.8	9.032	3	0.02887	0.3559	IBD
6	p21.33	30918044	rs9262290	6:30918044:A:G	A	G	-0.0854	0.0138	6.078e-10	----	89.3	27.953	3	3.716e-06	0.332	CD
6	p21.33	30918044	rs9262290	6:30918044:A:G	A	G	-0.0533	0.009	3.176e-09	----	66.6	8.994	3	0.02938	0.3559	IBD
6	p21.33	30918238	rs9262291	6:30918238:G:T	T	G	0.0832	0.0138	1.65e-09	+++-	89.5	28.499	3	2.853e-06	0.332	CD
6	p21.33	30918238	rs9262291	6:30918238:G:T	T	G	0.0526	0.009	5.083e-09	++++	65.3	8.657	3	0.03422	0.3559	IBD
6	p21.33	30918302	rs9262292	6:30918302:A:G	A	G	-0.0857	0.0138	5.294e-10	---+	89.3	28.1	3	3.46e-06	0.332	CD
6	p21.33	30918302	rs9262292	6:30918302:A:G	A	G	-0.0536	0.009	2.592e-09	----	66.7	9.005	3	0.02922	0.3559	IBD
6	p21.33	30918341	rs9468847	6:30918341:C:T	T	C	0.0624	0.0108	7.569e-09	++++	34.9	4.607	3	0.203	0.1928	IBD
6	p21.33	30918573	rs9262293	6:30918573:C:G	C	G	0.0852	0.0137	5.004e-10	+++-	89.3	28.088	3	3.481e-06	0.331	CD
6	p21.33	30918573	rs9262293	6:30918573:C:G	C	G	0.0531	0.009	3.635e-09	++++	66.7	8.999	3	0.02931	0.3559	IBD
6	p21.33	30919430	rs9262294	6:30919430:C:T	T	C	-0.0865	0.0138	3.654e-10	---+	89.3	28.031	3	3.578e-06	0.2644	CD
6	p21.33	30919430	rs9262294	6:30919430:C:T	T	C	-0.054	0.009	1.973e-09	----	66.9	9.05	3	0.02863	0.3559	IBD
6	p21.33	30919534	rs7756286	6:30919534:C:T	T	C	-0.0858	0.0138	5.055e-10	---+	89.3	28.03	3	3.579e-06	0.2654	CD
6	p21.33	30919534	rs7756286	6:30919534:C:T	T	C	-0.0537	0.009	2.421e-09	----	66.8	9.044	3	0.02872	0.3559	IBD
6	p21.33	30919567	rs7738138	6:30919567:C:T	T	C	0.0856	0.0138	5.543e-10	+++-	89.3	28.039	3	3.564e-06	0.1372	CD
6	p21.33	30919567	rs7738138	6:30919567:C:T	T	C	0.0538	0.009	2.262e-09	++++	66.3	8.91	3	0.03051	0.3569	IBD
6	p21.33	30920195	rs2285319	6:30920195:C:T	T	C	0.0632	0.0106	2.488e-09	++++	48.3	5.808	3	0.1213	0.2038	IBD
6	p21.33	30920211	rs2249459	6:30920211:C:T	T	C	-0.0859	0.0138	4.827e-10	----	89.3	27.954	3	3.713e-06	0.2654	CD
6	p21.33	30920211	rs2249459	6:30920211:C:T	T	C	-0.0533	0.009	3.176e-09	----	66.3	8.891	3	0.03077	0.3559	IBD
6	p21.33	30920392	rs2517468	6:30920392:A:G	A	G	-0.0857	0.0137	3.963e-10	---+	89.3	28.106	3	3.451e-06	0.1372	CD
6	p21.33	30920392	rs2517468	6:30920392:A:G	A	G	-0.0536	0.009	2.592e-09	----	66.7	9.016	3	0.02908	0.3559	IBD
6	p21.33	30921343	rs2532943	6:30921343:A:G	A	G	0.0854	0.0138	6.078e-10	+++-	89.4	28.187	3	3.318e-06	0.2644	CD
6	p21.33	30921343	rs2532943	6:30921343:A:G	A	G	0.0534	0.009	2.968e-09	++++	66.6	8.989	3	0.02943	0.3559	IBD
6	p21.33	30921612	rs2074511	6:30921612:C:T	T	C	-0.0626	0.0108	6.78e-09	----	33.4	4.508	3	0.2116	0.1928	IBD
6	p21.33	30922278	rs2517466	6:30922278:C:T	T	C	0.0849	0.0137	5.752e-10	+++-	89.3	28.13	3	3.411e-06	0.2644	CD
6	p21.33	30922278	rs2517466	6:30922278:C:T	T	C	0.0531	0.009	3.635e-09	++++	66.3	8.89	3	0.0308	0.3559	IBD
6	p21.33	30922429	rs887381	6:30922429:C:T	T	C	0.0851	0.0138	6.974e-10	+++-	89.3	28.166	3	3.352e-06	0.1173	CD
6	p21.33	30922429	rs887381	6:30922429:C:T	T	C	0.0532	0.009	3.398e-09	++++	66.6	8.973	3	0.02966	0.3559	IBD
6	p21.33	30922706	rs2074506	6:30922706:G:T	T	G	-0.0851	0.0137	5.242e-10	---+	89.2	27.791	3	4.018e-06	0.2644	CD
6	p21.33	30922706	rs2074506	6:30922706:G:T	T	G	-0.0532	0.009	3.398e-09	----	66.6	8.986	3	0.02948	0.3559	IBD
6	p21.33	30922792	rs753726	6:30922792:G:T	T	G	-0.0857	0.0138	5.294e-10	---+	89.4	28.201	3	3.296e-06	0.2664	CD
6	p21.33	30922792	rs753726	6:30922792:G:T	T	G	-0.0534	0.009	2.968e-09	----	66.5	8.944	3	0.03005	0.3559	IBD
6	p21.33	30923918	NA	6:30923918:C:G	C	G	0.1314	0.0212	5.714e-10	?++?	90.1	10.059	1	0.001516	0.2674	CD
6	p21.33	30923918	NA	6:30923918:G:T	T	G	-0.1294	0.0215	1.759e-09	?--?	94.3	17.451	1	2.948e-05	0.2664	CD
6	p21.33	30924545	rs2532942	6:30924545:C:T	T	C	-0.0868	0.0138	3.178e-10	----	89.2	27.76	3	4.079e-06	0.2704	CD
6	p21.33	30924545	rs2532942	6:30924545:C:T	T	C	-0.0537	0.009	2.421e-09	----	66.2	8.872	3	0.03104	0.3559	IBD
6	p21.33	30924600	rs2252760	6:30924600:C:G	C	G	-0.0861	0.0137	3.285e-10	---+	89.2	27.885	3	3.839e-06	0.2704	CD
6	p21.33	30924600	rs2252760	6:30924600:C:G	C	G	-0.0535	0.009	2.774e-09	----	68.5	9.539	3	0.02292	0.3598	IBD
6	p21.33	30925222	.	6:30925222:A:AC	A	AC	0.0632	0.0106	2.488e-09	++++	48.4	5.819	3	0.1208	0.2028	IBD
6	p21.33	30925350	rs9394021	6:30925350:A:G	A	G	0.063	0.0106	2.792e-09	++++	47.4	5.704	3	0.1269	0.2028	IBD
6	p21.33	30925474	rs2252856	6:30925474:A:G	A	G	-0.0875	0.0138	2.289e-10	---+	89.3	27.953	3	3.716e-06	0.2674	CD
6	p21.33	30925474	rs2252856	6:30925474:A:G	A	G	-0.0547	0.009	1.219e-09	----	67.3	9.164	3	0.02719	0.3559	IBD
6	p21.33	30925651	rs2252863	6:30925651:A:G	A	G	-0.0863	0.0138	4.01e-10	---+	89.3	28.052	3	3.542e-06	0.3042	CD
6	p21.33	30925651	rs2252863	6:30925651:A:G	A	G	-0.0537	0.009	2.421e-09	----	66.7	9.021	3	0.02902	0.3559	IBD
6	p21.33	30925785	.	6:30925785:T:TG	T	TG	0.175	0.0269	7.74e-11	++++	9	3.298	3	0.3479	0.3042	CD
6	p21.33	30926054	rs2532938	6:30926054:A:G	A	G	-0.086	0.0138	4.609e-10	---+	89.3	28.092	3	3.473e-06	0.3052	CD
6	p21.33	30926054	rs2532938	6:30926054:A:G	A	G	-0.0536	0.009	2.592e-09	----	66.7	9.021	3	0.02901	0.3559	IBD
6	p21.33	30926567	rs2532937	6:30926567:A:G	A	G	-0.0852	0.0137	5.004e-10	---+	89.3	28.158	3	3.365e-06	0.3052	CD
6	p21.33	30926567	rs2532937	6:30926567:A:G	A	G	-0.0532	0.009	3.398e-09	----	66.6	8.974	3	0.02964	0.3559	IBD
6	p21.33	30926631	rs2532936	6:30926631:A:C	A	C	0.0851	0.0137	5.242e-10	+++-	89.3	28.089	3	3.478e-06	0.4563	CD
6	p21.33	30926631	rs2532936	6:30926631:A:C	A	C	0.0531	0.009	3.635e-09	++++	66.5	8.956	3	0.02989	0.3559	IBD
6	p21.33	30926796	rs2532935	6:30926796:C:T	T	C	-0.086	0.0138	4.609e-10	---+	89.3	27.979	3	3.668e-06	0.3191	CD
6	p21.33	30926796	rs2532935	6:30926796:C:T	T	C	-0.0535	0.009	2.774e-09	----	66.5	8.947	3	0.03001	0.3559	IBD
6	p21.33	30927487	rs2517463	6:30927487:C:T	T	C	-0.0863	0.0138	4.01e-10	---+	89.3	28.02	3	3.598e-06	0.329	CD
6	p21.33	30927487	rs2517463	6:30927487:C:T	T	C	-0.0539	0.009	2.113e-09	----	67.3	9.161	3	0.02722	0.3559	IBD
6	p21.33	30927516	rs2532933	6:30927516:A:G	A	G	0.0866	0.0138	3.488e-10	++++	89.5	28.68	3	2.614e-06	0.338	CD
6	p21.33	30927516	rs2532933	6:30927516:A:G	A	G	0.0542	0.009	1.72e-09	++++	67.5	9.218	3	0.02653	0.3549	IBD
6	p21.33	30927815	rs2394856	6:30927815:A:G	A	G	-0.0852	0.0137	5.004e-10	---+	89.3	28.16	3	3.361e-06	0.2773	CD
6	p21.33	30927815	rs2394856	6:30927815:A:G	A	G	-0.0532	0.009	3.398e-09	----	66.5	8.964	3	0.02978	0.3559	IBD
6	p21.33	30927903	rs4711247	6:30927903:C:T	T	C	0.063	0.0106	2.792e-09	++++	48.4	5.818	3	0.1208	0.2028	IBD
6	p21.33	30927948	rs2532930	6:30927948:A:G	A	G	-0.0852	0.0137	5.004e-10	---+	89.4	28.18	3	3.329e-06	0.2734	CD
6	p21.33	30927948	rs2532930	6:30927948:A:G	A	G	-0.0532	0.009	3.398e-09	----	66.5	8.943	3	0.03005	0.3559	IBD
6	p21.33	30928213	rs3873332	6:30928213:A:G	A	G	-0.0628	0.0108	6.07e-09	----	34.6	4.587	3	0.2047	0.1918	IBD
6	p21.33	30928275	rs3873333	6:30928275:C:T	T	C	0.0629	0.0106	2.957e-09	++++	48.8	5.864	3	0.1184	0.2028	IBD
6	p21.33	30928370	rs3873334	6:30928370:A:G	A	G	0.0629	0.0106	2.957e-09	++++	47.9	5.753	3	0.1242	0.2028	IBD
6	p21.33	30928413	rs2517462	6:30928413:C:T	T	C	0.085	0.0138	7.301e-10	+++-	89.2	27.817	3	3.968e-06	0.2694	CD
6	p21.33	30928413	rs2517462	6:30928413:C:T	T	C	0.0531	0.009	3.635e-09	++++	66.2	8.863	3	0.03116	0.3559	IBD
6	p21.33	30928622	rs2517461	6:30928622:C:T	T	C	0.085	0.0137	5.491e-10	+++-	89.3	28.104	3	3.455e-06	0.3499	CD
6	p21.33	30928622	rs2517461	6:30928622:C:T	T	C	0.0531	0.009	3.635e-09	++++	66.3	8.889	3	0.0308	0.3559	IBD
6	p21.33	30929997	rs2532929	6:30929997:A:G	A	G	0.082	0.0134	9.393e-10	++++	88.1	25.294	3	1.34e-05	0.3499	CD
6	p21.33	30930518	rs2532928	6:30930518:A:G	A	G	0.085	0.0137	5.491e-10	+++-	89.4	28.289	3	3.159e-06	0.3499	CD
6	p21.33	30930518	rs2532928	6:30930518:A:G	A	G	0.0531	0.009	3.635e-09	++++	67	9.087	3	0.02815	0.3559	IBD
6	p21.33	30930657	rs2532927	6:30930657:A:G	A	G	0.0889	0.0138	1.179e-10	+++-	89.3	27.963	3	3.698e-06	0.3499	CD
6	p21.33	30930657	rs2532927	6:30930657:A:G	A	G	0.0565	0.0091	5.339e-10	++++	68.4	9.503	3	0.0233	0.3529	IBD
6	p21.33	30930664	rs2532926	6:30930664:A:G	A	G	0.0887	0.0138	1.297e-10	+++-	89.3	28.013	3	3.608e-06	0.334	CD
6	p21.33	30930664	rs2532926	6:30930664:A:G	A	G	0.0559	0.009	5.261e-10	++++	68.3	9.475	3	0.0236	0.3529	IBD
6	p21.33	30930665	rs2517457	6:30930665:C:T	T	C	-0.0877	0.0138	2.083e-10	---+	89.5	28.649	3	2.653e-06	0.3191	CD
6	p21.33	30930665	rs2517457	6:30930665:C:T	T	C	-0.0554	0.009	7.481e-10	----	70.1	10.03	3	0.01831	0.3529	IBD
6	p21.33	30930910	rs2844652	6:30930910:C:T	T	C	-0.086	0.0137	3.443e-10	---+	89.4	28.314	3	3.121e-06	0.3221	CD
6	p21.33	30930910	rs2844652	6:30930910:C:T	T	C	-0.0537	0.009	2.421e-09	----	67.2	9.137	3	0.02753	0.3559	IBD
6	p21.33	30931300	rs9368646	6:30931300:C:T	T	C	0.0634	0.0108	4.348e-09	++++	34	4.544	3	0.2084	0.1918	IBD
6	p21.33	30931456	rs4713402	6:30931456:C:T	T	C	0.0629	0.0108	5.743e-09	++++	33.4	4.505	3	0.2118	0.1928	IBD
6	p21.33	30931794	rs2286656	6:30931794:C:T	T	C	0.0641	0.011	5.634e-09	++++	60.6	7.615	3	0.05467	0.1839	IBD
6	p21.33	30931969	rs2286655	6:30931969:A:G	A	G	0.0626	0.0108	6.78e-09	++++	33.5	4.514	3	0.2111	0.1918	IBD
6	p21.33	30932622	rs3998491	6:30932622:C:G	C	G	-0.0638	0.011	6.631e-09	----	60.8	7.659	3	0.05361	0.1829	IBD
6	p21.33	30934149	rs12528271	6:30934149:C:T	T	C	-0.0639	0.011	6.281e-09	----	59.5	7.403	3	0.06011	0.1829	IBD
6	p21.33	30934232	rs10947113	6:30934232:G:T	T	G	0.0637	0.011	7.001e-09	+++-	60	7.499	3	0.05757	0.1829	IBD
6	p21.33	30934404	rs10947114	6:30934404:C:T	T	C	0.0638	0.011	6.631e-09	++++	57.9	7.12	3	0.06817	0.1829	IBD
6	p21.33	30936937	rs12697941	6:30936937:A:G	A	G	0.0634	0.011	8.232e-09	++++	60.4	7.582	3	0.05549	0.1829	IBD
6	p21.33	30940489	rs4711249	6:30940489:A:G	A	G	0.0614	0.0108	1.307e-08	++++	31.9	4.403	3	0.2211	0.1918	IBD
6	p21.33	30941631	rs2243739	6:30941631:C:T	T	C	0.0872	0.0137	1.953e-10	++++	89	27.37	3	4.925e-06	0.3221	CD
6	p21.33	30941631	rs2243739	6:30941631:C:T	T	C	0.055	0.009	9.894e-10	++++	63.9	8.299	3	0.04021	0.3569	IBD
6	p21.33	30944637	rs9501035	6:30944637:A:G	A	G	0.0615	0.0108	1.238e-08	++++	34.4	4.575	3	0.2057	0.1938	IBD
6	p21.33	30944704	rs2844702	6:30944704:A:G	A	G	-0.0866	0.0137	2.596e-10	----	88.4	25.823	3	1.039e-05	0.3082	CD
6	p21.33	30944704	rs2844702	6:30944704:A:G	A	G	-0.0551	0.009	9.228e-10	----	64.1	8.361	3	0.03911	0.3569	IBD
6	p21.33	30948482	rs13200483	6:30948482:A:G	A	G	0.1725	0.0268	1.222e-10	++++	11.8	3.402	3	0.3337	0.3101	CD
6	p21.33	30950623	rs2844699	6:30950623:A:G	A	G	0.0881	0.0138	1.725e-10	++++	88.4	25.827	3	1.037e-05	0.3111	CD
6	p21.33	30950623	rs2844699	6:30950623:A:G	A	G	0.0554	0.009	7.481e-10	++++	63.8	8.292	3	0.04034	0.3579	IBD
6	p21.33	30951924	rs2517449	6:30951924:C:T	T	C	0.0863	0.0137	2.991e-10	++++	88.8	26.736	3	6.687e-06	0.3062	CD
6	p21.33	30951924	rs2517449	6:30951924:C:T	T	C	0.0555	0.009	6.974e-10	++++	66.2	8.884	3	0.03087	0.3579	IBD
6	p21.33	30953113	rs2240804	6:30953113:A:G	A	G	-0.0858	0.0138	5.055e-10	----	88.4	25.926	3	9.884e-06	0.3082	CD
6	p21.33	30953113	rs2240804	6:30953113:A:G	A	G	-0.0511	0.0091	1.961e-08	----	68.5	9.516	3	0.02316	0.3419	IBD
6	p21.33	30953587	rs12190030	6:30953587:C:T	T	C	0.0904	0.0161	1.967e-08	++++	69.1	9.699	3	0.0213	0.338	CD
6	p21.33	30953587	rs12190030	6:30953587:C:T	T	C	0.0674	0.0105	1.371e-10	++++	46.1	5.567	3	0.1347	0.2157	IBD
6	p21.33	30954793	rs2532921	6:30954793:C:G	C	G	0.0869	0.0137	2.252e-10	++++	88.4	25.949	3	9.773e-06	0.338	CD
6	p21.33	30954793	rs2532921	6:30954793:C:G	C	G	0.056	0.009	4.902e-10	++++	64.1	8.349	3	0.03933	0.3579	IBD
6	p21.33	30955750	rs17189763	6:30955750:C:T	T	C	-0.0847	0.0138	8.373e-10	----	88.6	26.285	3	8.314e-06	0.338	CD
6	p21.33	30955750	rs17189763	6:30955750:C:T	T	C	-0.0505	0.0091	2.866e-08	----	68.2	9.443	3	0.02395	0.3429	IBD
6	p21.33	30955852	rs2532920	6:30955852:C:T	T	C	-0.0868	0.0137	2.362e-10	----	88.5	26.175	3	8.764e-06	0.2734	CD
6	p21.33	30955852	rs2532920	6:30955852:C:T	T	C	-0.0547	0.009	1.219e-09	----	64.2	8.381	3	0.03877	0.3579	IBD
6	p21.33	30963279	.	6:30963279:A:ATTC	A	ATTC	0.188	0.0314	2.134e-09	+?++	24.1	2.634	2	0.2679	0.2704	CD
6	p21.33	30964755	rs3095150	6:30964755:C:T	T	C	-0.0549	0.009	1.061e-09	----	64.7	8.499	3	0.03675	0.6004	IBD
6	p21.33	30972610	rs2530710	6:30972610:C:T	T	C	0.08	0.0131	1.016e-09	++++	38.5	4.874	3	0.1812	0.8181	UC
6	p21.33	30972728	rs17196185	6:30972728:C:T	T	C	-0.083	0.0152	4.747e-08	----	0	1.848	3	0.6045	0.07455	IBD
6	p21.33	30974069	rs2530707	6:30974069:C:T	T	C	0.0803	0.0131	8.801e-10	++++	36.3	4.71	3	0.1943	0.8181	UC
6	p21.33	30976932	rs2517433	6:30976932:A:C	A	C	0.0789	0.0131	1.713e-09	++++	46.2	5.581	3	0.1339	0.8141	UC
6	p21.33	30987904	rs1634731	6:30987904:A:G	A	G	-0.0811	0.0131	5.984e-10	----	35.2	4.63	3	0.201	0.8181	UC
6	p21.33	30991224	rs13211972	6:30991224:A:G	A	G	0.1579	0.0271	5.658e-09	++++	31.4	4.375	3	0.2237	0.2704	CD
6	p21.33	30995699	rs146774270	6:30995699:C:G	C	G	0.1935	0.0343	1.687e-08	++-+	85.4	20.512	3	0.0001329	0.02187	UC
6	p21.33	31017775	rs114859580	6:31017775:C:G	C	G	0.2006	0.0363	3.273e-08	++++	70.2	10.063	3	0.01804	0.2644	CD
6	p21.33	31017775	rs114859580	6:31017775:C:G	C	G	0.1296	0.021	6.768e-10	++++	0	1.32	3	0.7243	0.04076	IBD
6	p21.33	31020210	rs1632870	6:31020210:C:T	T	C	0.0829	0.0144	8.565e-09	++++	47.5	5.71	3	0.1266	0.8549	UC
6	p21.33	31022367	.	6:31022367:T:TTG	T	TTG	0.2013	0.0345	5.386e-09	++-+	87	23.008	3	4.022e-05	0.01889	UC
6	p21.33	31025756	rs2523898	6:31025756:A:G	A	G	0.0579	0.0105	3.502e-08	++-+	88.9	27.117	3	5.565e-06	0.5089	UC
6	p21.33	31026181	rs2523897	6:31026181:A:G	A	G	0.1075	0.0142	3.72e-14	++++	0	2.258	3	0.5206	0.8499	UC
6	p21.33	31026181	rs2523897	6:31026181:A:G	A	G	0.0871	0.0118	1.567e-13	++++	0	0.874	3	0.8318	0.8499	IBD
6	p21.33	31026635	rs6928386	6:31026635:A:G	A	G	0.2112	0.032	4.112e-11	++?+	0	0.032	2	0.9842	0.03678	UC
6	p21.33	31026635	rs6928386	6:31026635:A:G	A	G	0.1891	0.0265	9.619e-13	++?+	0	0.041	2	0.9798	0.03678	IBD
6	p21.33	31026858	rs76100089	6:31026858:C:T	T	C	0.25	0.0453	3.414e-08	++?+	0	1.508	2	0.4704	0.2654	CD
6	p21.33	31026858	rs76100089	6:31026858:C:T	T	C	0.3481	0.0386	1.913e-19	++?+	41.4	3.411	2	0.1817	0.02386	UC
6	p21.33	31026858	rs76100089	6:31026858:C:T	T	C	0.2929	0.0323	1.211e-19	++?+	39.1	3.283	2	0.1937	0.02386	IBD
6	p21.33	31026953	rs77387993	6:31026953:A:G	A	G	0.25	0.0451	2.969e-08	++?+	0	1.473	2	0.4788	0.2654	CD
6	p21.33	31026953	rs77387993	6:31026953:A:G	A	G	0.3465	0.0385	2.257e-19	++?+	36.5	3.148	2	0.2072	0.02386	UC
6	p21.33	31026953	rs77387993	6:31026953:A:G	A	G	0.2906	0.0322	1.8e-19	++?+	31.3	2.912	2	0.2331	0.02386	IBD
6	p21.33	31027381	rs13214865	6:31027381:C:T	T	C	0.1629	0.0265	7.888e-10	++++	51.1	6.134	3	0.1053	0.2654	CD
6	p21.33	31028537	rs75683091	6:31028537:A:G	A	G	-0.2274	0.0368	6.437e-10	--+-	85.6	20.81	3	0.0001153	0.02187	UC
6	p21.33	31028537	rs75683091	6:31028537:A:G	A	G	-0.1952	0.0306	1.781e-10	--+-	85.6	20.865	3	0.0001123	0.02187	IBD
6	p21.33	31033261	.	6:31033261:G:GAGAA	G	GAGAA	-0.1063	0.0186	1.097e-08	-??-	0	0.827	1	0.3633	0.2237	UC
6	p21.33	31033366	rs13210132	6:31033366:A:G	A	G	-0.1634	0.0265	7.002e-10	----	34.1	4.552	3	0.2077	0.1392	CD
6	p21.33	31033400	rs28732080	6:31033400:C:T	T	C	-0.1654	0.0264	3.725e-10	----	36.4	4.719	3	0.1935	0.2674	CD
6	p21.33	31033613	rs34247365	6:31033613:A:G	A	G	-0.2294	0.0367	4.087e-10	--+-	86.4	22.068	3	6.313e-05	0.02187	UC
6	p21.33	31033613	rs34247365	6:31033613:A:G	A	G	-0.1993	0.0305	6.385e-11	--+-	86.6	22.318	3	5.602e-05	0.02187	IBD
6	p21.33	31033644	rs3909113	6:31033644:C:T	T	C	-0.1609	0.0289	2.585e-08	--+-	83.3	18.016	3	0.0004365	0.02386	IBD
6	p21.33	31033764	rs75276287	6:31033764:A:C	A	C	-0.228	0.0368	5.804e-10	--+-	86.1	21.635	3	7.771e-05	0.02187	UC
6	p21.33	31033764	rs75276287	6:31033764:A:C	A	C	-0.1981	0.0305	8.299e-11	--+-	86.3	21.926	3	6.757e-05	0.02187	IBD
6	p21.33	31034965	rs4713424	6:31034965:A:G	A	G	0.1374	0.0245	2.045e-08	++++	60.9	7.666	3	0.05345	0.2674	CD
6	p21.33	31035668	rs79972666	6:31035668:A:G	A	G	0.2944	0.0393	6.83e-14	++++	84.5	19.415	3	0.0002244	0.01889	UC
6	p21.33	31035668	rs79972666	6:31035668:A:G	A	G	0.2421	0.0329	1.858e-13	++++	82.3	16.94	3	0.0007272	0.01889	IBD
6	p21.33	31035692	rs34416364	6:31035692:A:G	A	G	-0.0775	0.0142	4.822e-08	----	64.9	8.558	3	0.03579	0.09642	IBD
6	p21.33	31036271	rs74359679	6:31036271:C:T	T	C	-0.2901	0.0392	1.357e-13	----	83.3	17.927	3	0.0004554	0.01889	UC
6	p21.33	31036271	rs74359679	6:31036271:C:T	T	C	-0.238	0.0329	4.688e-13	----	80.7	15.561	3	0.001395	0.01889	IBD
6	p21.33	31037706	rs12196019	6:31037706:A:C	A	C	0.2331	0.0341	8.156e-12	++++	41.9	5.163	3	0.1603	0.2962	CD
6	p21.33	31037706	rs12196019	6:31037706:A:C	A	C	0.1592	0.0234	1.022e-11	++++	32.7	4.458	3	0.2161	0.03579	IBD
6	p21.33	31037949	rs2844670	6:31037949:A:G	A	G	-0.0892	0.0142	3.349e-10	----	0	2.948	3	0.3997	0.8598	UC
6	p21.33	31037997	rs12197587	6:31037997:A:G	A	G	0.2296	0.0341	1.66e-11	++++	40.6	5.053	3	0.168	0.2962	CD
6	p21.33	31037997	rs12197587	6:31037997:A:G	A	G	0.1581	0.0233	1.158e-11	++++	34.4	4.571	3	0.2061	0.03579	IBD
6	p21.33	31038999	rs13212987	6:31038999:A:G	A	G	0.231	0.0341	1.251e-11	++++	40.5	5.04	3	0.1689	0.2833	CD
6	p21.33	31038999	rs13212987	6:31038999:A:G	A	G	0.1587	0.0234	1.185e-11	++++	31.6	4.383	3	0.223	0.03579	IBD
6	p21.33	31039780	rs12201301	6:31039780:A:G	A	G	0.2314	0.0341	1.153e-11	++++	40.3	5.027	3	0.1698	0.3101	CD
6	p21.33	31039780	rs12201301	6:31039780:A:G	A	G	0.1585	0.0233	1.028e-11	++++	31.8	4.401	3	0.2213	0.03579	IBD
6	p21.33	31039830	rs71561402	6:31039830:A:T	A	T	0.233	0.0341	8.325e-12	++++	42.2	5.191	3	0.1583	0.3101	CD
6	p21.33	31039830	rs71561402	6:31039830:A:T	A	T	0.159	0.0234	1.084e-11	++++	33.2	4.492	3	0.213	0.03579	IBD
6	p21.33	31041317	rs13191523	6:31041317:A:G	A	G	-0.2326	0.0341	9.034e-12	----	42.4	5.21	3	0.1571	0.3101	CD
6	p21.33	31041317	rs13191523	6:31041317:A:G	A	G	-0.1597	0.0233	7.177e-12	----	31.9	4.406	3	0.2208	0.03579	IBD
6	p21.33	31042570	rs79113973	6:31042570:A:G	A	G	-0.2867	0.052	3.518e-08	--?-	0	0.508	2	0.7756	0.3032	CD
6	p21.33	31042570	rs79113973	6:31042570:A:G	A	G	-0.3473	0.0451	1.354e-14	--?-	74.4	7.819	2	0.02005	0.01889	UC
6	p21.33	31042570	rs79113973	6:31042570:A:G	A	G	-0.3074	0.0376	2.946e-16	--?-	68.9	6.441	2	0.03994	0.01889	IBD
6	p21.33	31042778	rs12207025	6:31042778:C:G	C	G	0.2326	0.0341	9.034e-12	++++	42.4	5.211	3	0.157	0.2664	CD
6	p21.33	31042778	rs12207025	6:31042778:C:G	C	G	0.1597	0.0233	7.177e-12	++++	31.9	4.407	3	0.2208	0.03579	IBD
6	p21.33	31043054	rs78377742	6:31043054:A:T	A	T	0.2923	0.0393	1.025e-13	++++	84.3	19.165	3	0.0002528	0.01889	UC
6	p21.33	31043054	rs78377742	6:31043054:A:T	A	T	0.2393	0.0329	3.501e-13	++++	81.8	16.468	3	0.0009089	0.01889	IBD
6	p21.33	31044479	rs10456390	6:31044479:C:T	T	C	0.2337	0.0341	7.213e-12	++++	40.9	5.072	3	0.1666	0.2664	CD
6	p21.33	31044479	rs10456390	6:31044479:C:T	T	C	0.1591	0.0233	8.591e-12	++++	33.2	4.492	3	0.213	0.03579	IBD
6	p21.33	31045217	rs12211068	6:31045217:G:T	T	G	0.236	0.0334	1.596e-12	++++	44.9	5.447	3	0.1418	0.4195	CD
6	p21.33	31045217	rs12211068	6:31045217:G:T	T	G	0.1536	0.0226	1.072e-11	++++	38.3	4.861	3	0.1822	0.03976	IBD
6	p21.33	31052033	rs12214258	6:31052033:G:T	T	G	0.2196	0.0312	1.944e-12	++++	45.4	5.496	3	0.1389	0.2664	CD
6	p21.33	31052033	rs12214258	6:31052033:G:T	T	G	0.134	0.0217	6.612e-10	++++	59.6	7.433	3	0.05932	0.04374	IBD
6	p21.33	31052505	rs13201872	6:31052505:A:T	A	T	0.2194	0.0312	2.035e-12	++++	45.6	5.51	3	0.138	0.2664	CD
6	p21.33	31052505	rs13201872	6:31052505:A:T	A	T	0.1335	0.0216	6.388e-10	++++	59.7	7.453	3	0.05879	0.04374	IBD
6	p21.33	31052751	rs77203474	6:31052751:A:G	A	G	0.2939	0.0391	5.621e-14	++++	83.9	18.602	3	0.0003304	0.01889	UC
6	p21.33	31052751	rs77203474	6:31052751:A:G	A	G	0.2382	0.0328	3.809e-13	++++	81	15.821	3	0.001234	0.01889	IBD
6	p21.33	31054083	rs17190134	6:31054083:C:G	C	G	-0.2447	0.0383	1.669e-10	----	48.4	5.808	3	0.1213	0.2664	CD
6	p21.33	31054083	rs17190134	6:31054083:C:G	C	G	-0.1716	0.0257	2.438e-11	----	5.5	3.174	3	0.3656	0.02883	IBD
6	p21.33	31054960	rs144701246	6:31054960:C:CCA	CCA	C	-0.0902	0.0155	5.908e-09	??-?	0	0	0	1	0.4264	IBD
6	p21.33	31058459	rs76541615	6:31058459:G:T	T	G	-0.3031	0.0383	2.496e-15	----	82.8	17.486	3	0.0005614	0.01889	UC
6	p21.33	31058459	rs76541615	6:31058459:G:T	T	G	-0.245	0.0321	2.304e-14	----	79.6	14.679	3	0.002113	0.01889	IBD
6	p21.33	31059559	rs2517521	6:31059559:A:G	A	G	0.0875	0.0157	2.5e-08	+-++	21	3.796	3	0.2844	0.8946	UC
6	p21.33	31062526	rs3734851	6:31062526:A:G	A	G	0.3039	0.0384	2.491e-15	++++	83.9	18.602	3	0.0003305	0.01889	UC
6	p21.33	31062526	rs3734851	6:31062526:A:G	A	G	0.2458	0.0321	1.899e-14	++++	80.5	15.404	3	0.001502	0.01889	IBD
6	p21.33	31064630	rs2517503	6:31064630:A:C	A	C	0.1129	0.0198	1.184e-08	++++	0	1.395	3	0.7067	0.9433	UC
6	p21.33	31065345	rs77227788	6:31065345:A:G	A	G	0.2995	0.0387	1.002e-14	++++	83.1	17.757	3	0.0004937	0.01889	UC
6	p21.33	31065345	rs77227788	6:31065345:A:G	A	G	0.2433	0.0323	4.977e-14	++++	79.8	14.887	3	0.001916	0.01889	IBD
6	p21.33	31065866	rs149917912	6:31065866:C:T	T	C	-0.2521	0.0356	1.426e-12	----	83.9	18.642	3	0.0003242	0.01988	UC
6	p21.33	31065866	rs149917912	6:31065866:C:T	T	C	-0.1787	0.0296	1.568e-09	--+-	81	15.809	3	0.001241	0.01988	IBD
6	p21.33	31066086	rs28732090	6:31066086:C:G	C	G	-0.1878	0.0212	8.111e-19	----	33.3	4.497	3	0.2125	0.2654	CD
6	p21.33	31067414	rs3132567	6:31067414:G:T	T	G	0.0876	0.0134	6.263e-11	++++	4.8	3.152	3	0.3688	0.8509	UC
6	p21.33	31069101	rs62399063	6:31069101:C:T	T	C	-0.141	0.0253	2.502e-08	----	31.9	4.405	3	0.221	0.0328	IBD
6	p21.33	31072153	rs76977243	6:31072153:C:T	T	C	0.2997	0.038	3.099e-15	++++	82.3	16.96	3	0.0007202	0.01889	UC
6	p21.33	31072153	rs76977243	6:31072153:C:T	T	C	0.2458	0.0318	1.079e-14	++++	80	15.036	3	0.001786	0.01889	IBD
6	p21.33	31075791	rs78868039	6:31075791:A:G	A	G	0.3017	0.038	2.03e-15	++++	82.7	17.365	3	0.0005944	0.01889	UC
6	p21.33	31075791	rs78868039	6:31075791:A:G	A	G	0.2467	0.0318	8.637e-15	++++	80.3	15.212	3	0.001644	0.01889	IBD
6	p21.33	31079671	rs17190351	6:31079671:A:G	A	G	0.2576	0.0352	2.514e-13	++++	84.7	19.582	3	0.0002072	0.01988	UC
6	p21.33	31079671	rs17190351	6:31079671:A:G	A	G	0.1789	0.0294	1.165e-09	++-+	80.5	15.396	3	0.001508	0.01988	IBD
6	p21.33	31081445	rs3901375	6:31081445:A:T	A	T	0.1744	0.0196	5.688e-19	++++	0	1.971	3	0.5785	0.2694	CD
6	p21.33	31082093	rs12191286	6:31082093:A:G	A	G	-0.1738	0.0196	7.491e-19	----	0	1.976	3	0.5775	0.2694	CD
6	p21.33	31084584	rs34507986	6:31084584:A:G	A	G	-0.1239	0.0195	2.1e-10	----	64.7	8.493	3	0.03686	0.05964	UC
6	p21.33	31084584	rs34507986	6:31084584:A:G	A	G	-0.0977	0.016	1.02e-09	----	56.2	6.854	3	0.07671	0.05964	IBD
6	p21.33	31084855	rs28732092	6:31084855:G:T	T	G	0.1884	0.0219	7.784e-18	++++	44.8	5.438	3	0.1424	0.2694	CD
6	p21.33	31086066	rs12202207	6:31086066:C:T	T	C	0.2488	0.0381	6.569e-11	++++	44	5.356	3	0.1475	0.2684	CD
6	p21.33	31086066	rs12202207	6:31086066:C:T	T	C	0.1728	0.0256	1.478e-11	++++	0	2.952	3	0.3991	0.02883	IBD
6	p21.33	31088735	rs35029723	6:31088735:T:TA	T	TA	0.1094	0.0178	7.943e-10	??++	0	0.635	1	0.4255	0.7634	UC
6	p21.33	31088735	rs35029723	6:31088735:T:TA	T	TA	0.0854	0.0149	9.952e-09	??++	44.1	1.788	1	0.1811	0.7634	IBD
6	p21.33	31088966	rs148298273	6:31088966:C:T	T	C	-0.2433	0.0369	4.296e-11	----	35.1	4.624	3	0.2015	0.2674	CD
6	p21.33	31088966	rs148298273	6:31088966:C:T	T	C	-0.1429	0.0212	1.578e-11	----	0	0.562	3	0.905	0.03777	IBD
6	p21.33	31091685	rs2535298	6:31091685:A:G	A	G	-0.1001	0.0132	3.368e-14	----	0	2.769	3	0.4286	0.8479	UC
6	p21.33	31091685	rs2535298	6:31091685:A:G	A	G	-0.0645	0.011	4.528e-09	----	31.1	4.357	3	0.2254	0.8479	IBD
6	p21.33	31092585	rs12214039	6:31092585:G:T	T	G	0.1684	0.0193	2.653e-18	++++	0	2.346	3	0.5038	0.2664	CD
6	p21.33	31093236	rs67565791	6:31093236:C:T	T	C	-0.1153	0.0188	8.625e-10	----	79.4	14.571	3	0.002223	0.2664	CD
6	p21.33	31093978	rs28732093	6:31093978:C:T	T	C	0.1879	0.0327	9.128e-09	++++	19.1	3.707	3	0.2948	0.2674	CD
6	p21.33	31095551	rs3130545	6:31095551:C:T	T	C	-0.1006	0.0133	3.911e-14	----	70	10	3	0.01857	0.2674	CD
6	p21.33	31095551	rs3130545	6:31095551:C:T	T	C	-0.0525	0.0089	3.66e-09	----	45.7	5.524	3	0.1372	0.3419	IBD
6	p21.33	31095636	rs3130967	6:31095636:C:T	T	C	0.1191	0.0197	1.488e-09	++++	0	2.263	3	0.5196	0.9453	UC
6	p21.33	31096323	rs2517438	6:31096323:C:T	T	C	0.1209	0.0198	1.021e-09	++++	0	2.549	3	0.4665	0.9453	UC
6	p21.33	31096323	rs2517438	6:31096323:C:T	T	C	0.0907	0.0165	3.864e-08	++++	0	0.538	3	0.9104	0.9453	IBD
6	p21.33	31096524	.	6:31096524:T:TGGGAGGAG	T	TGGGAGGAG	0.2467	0.0389	2.269e-10	+?++	67.1	6.078	2	0.04789	0.2674	CD
6	p21.33	31096524	.	6:31096524:T:TGGGAGGAG	T	TGGGAGGAG	0.1776	0.026	8.446e-12	+?++	40.8	3.377	2	0.1848	0.03479	IBD
6	p21.33	31097260	rs146508039	6:31097260:C:T	T	C	0.2402	0.0349	5.88e-12	++++	79.7	14.805	3	0.001991	0.01988	UC
6	p21.33	31097260	rs146508039	6:31097260:C:T	T	C	0.1621	0.029	2.275e-08	++-+	74.7	11.863	3	0.007867	0.01988	IBD
6	p21.33	31097319	rs3130969	6:31097319:C:T	T	C	-0.0843	0.0132	1.699e-10	----	72.7	10.978	3	0.01185	0.2674	CD
6	p21.33	31098691	rs2394877	6:31098691:C:T	T	C	0.1009	0.0133	3.287e-14	++++	70	10.016	3	0.01843	0.2664	CD
6	p21.33	31098691	rs2394877	6:31098691:C:T	T	C	0.0526	0.0089	3.419e-09	++++	46	5.554	3	0.1354	0.3419	IBD
6	p21.33	31098808	rs2394878	6:31098808:A:C	A	C	0.1011	0.0133	2.927e-14	++++	69.8	9.926	3	0.0192	0.2654	CD
6	p21.33	31098808	rs2394878	6:31098808:A:C	A	C	0.0529	0.0089	2.785e-09	++++	45.3	5.489	3	0.1393	0.3419	IBD
6	p21.33	31098959	.	6:31098959:G:GA	G	GA	-0.102	0.0133	1.731e-14	----	69	9.672	3	0.02157	0.2664	CD
6	p21.33	31098959	.	6:31098959:G:GA	G	GA	-0.0537	0.0089	1.602e-09	----	43.7	5.333	3	0.149	0.3419	IBD
6	p21.33	31099109	rs2263309	6:31099109:A:G	A	G	0.101	0.0134	4.798e-14	++++	69.8	9.931	3	0.01916	0.2654	CD
6	p21.33	31099109	rs2263309	6:31099109:A:G	A	G	0.0531	0.0089	2.427e-09	++++	44.9	5.441	3	0.1422	0.3419	IBD
6	p21.33	31099158	rs3064787	6:31099158:T:TGCG	T	TGCG	0.1247	0.0189	4.171e-11	?+++	70.6	6.807	2	0.03326	0.2654	CD
6	p21.33	31099232	rs2517403	6:31099232:C:T	T	C	0.1017	0.0133	2.063e-14	++++	68.8	9.625	3	0.02204	0.2674	CD
6	p21.33	31099232	rs2517403	6:31099232:C:T	T	C	0.0535	0.0089	1.841e-09	++++	42.5	5.217	3	0.1565	0.3419	IBD
6	p21.33	31099407	rs9263519	6:31099407:A:G	A	G	-0.1249	0.019	4.909e-11	?---	69.8	6.629	2	0.03634	0.2674	CD
6	p21.33	31099455	rs9263521	6:31099455:C:T	T	C	-0.1254	0.0189	3.247e-11	?---	71	6.891	2	0.03189	0.2664	CD
6	p21.33	31099487	rs9263523	6:31099487:C:T	T	C	-0.1259	0.019	3.442e-11	?---	70.5	6.788	2	0.03357	0.2664	CD
6	p21.33	31099582	rs9263524	6:31099582:A:G	A	G	0.1021	0.0134	2.549e-14	++++	68.5	9.518	3	0.02314	0.2932	CD
6	p21.33	31099582	rs9263524	6:31099582:A:G	A	G	0.0539	0.0089	1.394e-09	++++	43.4	5.3	3	0.1511	0.3419	IBD
6	p21.33	31099625	rs9263525	6:31099625:C:T	T	C	-0.1006	0.0134	6.028e-14	----	69.7	9.89	3	0.01953	0.2674	CD
6	p21.33	31099625	rs9263525	6:31099625:C:T	T	C	-0.0533	0.0089	2.114e-09	----	44.4	5.399	3	0.1448	0.3419	IBD
6	p21.33	31099668	rs9263526	6:31099668:A:T	A	T	-0.102	0.0134	2.7e-14	----	68.5	9.512	3	0.0232	0.2654	CD
6	p21.33	31099668	rs9263526	6:31099668:A:T	A	T	-0.0543	0.0089	1.053e-09	----	42.4	5.211	3	0.157	0.3419	IBD
6	p21.33	31099684	rs9263527	6:31099684:A:G	A	G	0.1019	0.0134	2.861e-14	++++	68.5	9.531	3	0.023	0.2664	CD
6	p21.33	31099684	rs9263527	6:31099684:A:G	A	G	0.0541	0.0089	1.212e-09	++++	42.8	5.246	3	0.1546	0.3419	IBD
6	p21.33	31099773	rs4371876	6:31099773:A:G	A	G	-0.114	0.0188	1.329e-09	?---	66.6	5.993	2	0.04995	0.2664	CD
6	p21.33	31099774	rs9263529	6:31099774:C:T	T	C	0.1251	0.019	4.573e-11	?+++	70	6.666	2	0.03568	0.2664	CD
6	p21.33	31099787	rs9263530	6:31099787:C:T	T	C	0.1254	0.019	4.112e-11	?+++	69.9	6.654	2	0.0359	0.2654	CD
6	p21.33	31099788	rs9263531	6:31099788:A:G	A	G	-0.1251	0.019	4.573e-11	?---	70	6.661	2	0.03578	0.2634	CD
6	p21.33	31099847	rs9263532	6:31099847:C:T	T	C	0.1245	0.019	5.653e-11	?+++	70.9	6.883	2	0.03202	0.2634	CD
6	p21.33	31099906	rs9263533	6:31099906:A:G	A	G	-0.1019	0.0133	1.836e-14	----	70	10	3	0.01857	0.2644	CD
6	p21.33	31099906	rs9263533	6:31099906:A:G	A	G	-0.0542	0.0089	1.13e-09	----	44.4	5.393	3	0.1452	0.3439	IBD
6	p21.33	31099922	rs9263534	6:31099922:A:G	A	G	-0.1011	0.0133	2.927e-14	----	69.5	9.823	3	0.02013	0.2664	CD
6	p21.33	31099922	rs9263534	6:31099922:A:G	A	G	-0.0548	0.0089	7.399e-10	----	40.2	5.017	3	0.1705	0.3449	IBD
6	p21.33	31099981	rs9263535	6:31099981:A:G	A	G	0.103	0.0134	1.511e-14	++++	68.5	9.522	3	0.0231	0.2664	CD
6	p21.33	31099981	rs9263535	6:31099981:A:G	A	G	0.0546	0.0089	8.525e-10	++++	42.8	5.248	3	0.1545	0.3429	IBD
6	p21.33	31100002	rs9263536	6:31100002:A:G	A	G	0.103	0.0134	1.511e-14	++++	68.5	9.538	3	0.02294	0.2654	CD
6	p21.33	31100002	rs9263536	6:31100002:A:G	A	G	0.0548	0.0089	7.399e-10	++++	42.5	5.214	3	0.1568	0.3419	IBD
6	p21.33	31100047	rs9263537	6:31100047:C:T	T	C	-0.1059	0.0134	2.723e-15	----	66.9	9.077	3	0.02828	0.2654	CD
6	p21.33	31100047	rs9263537	6:31100047:C:T	T	C	-0.0563	0.0089	2.519e-10	----	41.1	5.091	3	0.1652	0.341	IBD
6	p21.33	31100060	rs3130547	6:31100060:A:G	A	G	-0.1048	0.0134	5.245e-15	----	68	9.363	3	0.02483	0.2654	CD
6	p21.33	31100060	rs3130547	6:31100060:A:G	A	G	-0.056	0.0089	3.131e-10	----	42.2	5.186	3	0.1587	0.341	IBD
6	p21.33	31100129	rs3130549	6:31100129:C:T	T	C	-0.1027	0.0133	1.147e-14	----	68.6	9.55	3	0.02281	0.2654	CD
6	p21.33	31100129	rs3130549	6:31100129:C:T	T	C	-0.0541	0.0089	1.212e-09	----	43.2	5.278	3	0.1526	0.3419	IBD
6	p21.33	31100324	rs3130971	6:31100324:A:T	A	T	-0.1013	0.0133	2.606e-14	----	69.6	9.859	3	0.0198	0.2773	CD
6	p21.33	31100324	rs3130971	6:31100324:A:T	A	T	-0.0531	0.0089	2.427e-09	----	44.8	5.438	3	0.1424	0.3419	IBD
6	p21.33	31100436	rs2535286	6:31100436:C:T	T	C	0.1008	0.0133	3.484e-14	++++	70	9.992	3	0.01863	0.2932	CD
6	p21.33	31100436	rs2535286	6:31100436:C:T	T	C	0.0528	0.0089	2.982e-09	++++	45.6	5.51	3	0.138	0.3419	IBD
6	p21.33	31100542	rs2535285	6:31100542:A:G	A	G	0.1011	0.0133	2.927e-14	++++	69.8	9.926	3	0.01921	0.1531	CD
6	p21.33	31100542	rs2535285	6:31100542:A:G	A	G	0.0528	0.0089	2.982e-09	++++	45.5	5.502	3	0.1385	0.3419	IBD
6	p21.33	31100587	rs2535284	6:31100587:C:G	C	G	0.1006	0.0134	6.028e-14	++++	69.9	9.954	3	0.01896	0.2932	CD
6	p21.33	31100587	rs2535284	6:31100587:C:G	C	G	0.0524	0.0089	3.917e-09	++++	43.9	5.351	3	0.1478	0.341	IBD
6	p21.33	31100748	rs2517559	6:31100748:A:C	A	C	0.0877	0.0156	1.89e-08	++++	13.1	3.452	3	0.327	0.8956	UC
6	p21.33	31100772	rs2517558	6:31100772:G:T	T	G	-0.1008	0.0133	3.484e-14	----	70	10.005	3	0.01852	0.2863	CD
6	p21.33	31100772	rs2517558	6:31100772:G:T	T	G	-0.0527	0.0089	3.193e-09	----	45.7	5.526	3	0.1371	0.3419	IBD
6	p21.33	31100933	rs2517557	6:31100933:C:G	C	G	-0.1007	0.0133	3.691e-14	----	70.1	10.033	3	0.01829	0.2843	CD
6	p21.33	31100933	rs2517557	6:31100933:C:G	C	G	-0.0527	0.0089	3.193e-09	----	45.8	5.538	3	0.1364	0.3419	IBD
6	p21.33	31101187	rs2517555	6:31101187:C:T	T	C	-0.1039	0.0134	8.923e-15	----	67.2	9.16	3	0.02724	0.2932	CD
6	p21.33	31101187	rs2517555	6:31101187:C:T	T	C	-0.055	0.0089	6.419e-10	----	41.5	5.132	3	0.1624	0.3429	IBD
6	p21.33	31101254	rs3130550	6:31101254:A:G	A	G	-0.1026	0.0133	1.217e-14	----	68.8	9.606	3	0.02223	0.2783	CD
6	p21.33	31101254	rs3130550	6:31101254:A:G	A	G	-0.054	0.0089	1.3e-09	----	43.8	5.339	3	0.1486	0.3429	IBD
6	p21.33	31101267	rs3130551	6:31101267:C:T	T	C	-0.1026	0.0133	1.217e-14	----	68.7	9.593	3	0.02237	0.2783	CD
6	p21.33	31101267	rs3130551	6:31101267:C:T	T	C	-0.0541	0.0089	1.212e-09	----	42.9	5.256	3	0.154	0.3429	IBD
6	p21.33	31101449	rs9263556	6:31101449:A:C	A	C	0.11	0.0136	6.054e-16	++++	62.8	8.056	3	0.04486	0.2813	CD
6	p21.33	31101449	rs9263556	6:31101449:A:C	A	C	0.0577	0.009	1.445e-10	++++	39.7	4.972	3	0.1738	0.341	IBD
6	p21.33	31101452	rs9263557	6:31101452:A:G	A	G	0.1102	0.0136	5.365e-16	++++	62.6	8.031	3	0.04537	0.1481	CD
6	p21.33	31101452	rs9263557	6:31101452:A:G	A	G	0.0579	0.009	1.248e-10	++++	39.5	4.962	3	0.1746	0.341	IBD
6	p21.33	31101525	rs9263558	6:31101525:C:T	T	C	-0.1081	0.0134	7.195e-16	----	64.1	8.363	3	0.03908	0.3032	CD
6	p21.33	31101525	rs9263558	6:31101525:C:T	T	C	-0.0582	0.0089	6.18e-11	----	39.7	4.979	3	0.1733	0.3419	IBD
6	p21.33	31101551	rs9263559	6:31101551:C:T	T	C	-0.1074	0.0134	1.102e-15	----	64.8	8.523	3	0.03635	0.3032	CD
6	p21.33	31101551	rs9263559	6:31101551:C:T	T	C	-0.0579	0.0089	7.737e-11	----	39.6	4.971	3	0.174	0.3419	IBD
6	p21.33	31101634	rs9263562	6:31101634:A:C	A	C	-0.1237	0.02	6.21e-10	?---	61.2	5.15	2	0.07615	0.3062	CD
6	p21.33	31101642	rs375859201	6:31101642:A:G	A	G	0.1799	0.0314	1.008e-08	??+?	0	0	0	1	0.2793	CD
6	p21.33	31101671	rs9263564	6:31101671:A:G	A	G	-0.1273	0.019	2.084e-11	?---	69.5	6.549	2	0.03784	0.3032	CD
6	p21.33	31101699	rs12201248	6:31101699:A:T	A	T	0.1584	0.0214	1.343e-13	++?+	0	1.157	2	0.5609	0.3032	CD
6	p21.33	31101712	NA	6:31101712:G:T	T	G	-0.1249	0.019	4.909e-11	?---	71.1	6.928	2	0.0313	0.2932	CD
6	p21.33	31101726	rs9263566	6:31101726:A:G	A	G	0.1245	0.0189	4.479e-11	?+++	70.4	6.751	2	0.0342	0.2913	CD
6	p21.33	31101750	rs9263567	6:31101750:A:T	A	T	-0.1071	0.0134	1.322e-15	----	65.1	8.605	3	0.03503	0.2863	CD
6	p21.33	31101783	rs9263568	6:31101783:A:T	A	T	-0.107	0.0134	1.404e-15	----	64.6	8.464	3	0.03733	0.2863	CD
6	p21.33	31101895	rs9263570	6:31101895:C:T	T	C	-0.1064	0.0136	5.136e-15	----	65.3	8.647	3	0.03437	0.2714	CD
6	p21.33	31101920	rs9263571	6:31101920:C:T	T	C	0.106	0.0136	6.486e-15	++++	66	8.827	3	0.03168	0.2684	CD
6	p21.33	31101920	rs9263571	6:31101920:C:T	T	C	0.057	0.009	2.399e-10	++++	39.4	4.954	3	0.1752	0.338	IBD
6	p21.33	31102061	NA	6:31102061:C:CCT	CCT	C	-0.1248	0.0189	4.024e-11	?---	70.6	6.803	2	0.03333	0.2684	CD
6	p21.33	31102064	rs9263573	6:31102064:A:T	A	T	-0.1131	0.0141	1.047e-15	----	60.5	7.596	3	0.05513	0.2714	CD
6	p21.33	31102075	NA	6:31102075:A:G	A	G	-0.1245	0.0189	4.479e-11	?---	70.4	6.748	2	0.03425	0.2724	CD
6	p21.33	31102084	rs9263575	6:31102084:A:G	A	G	0.1135	0.014	5.182e-16	++++	60.2	7.53	3	0.0568	0.2724	CD
6	p21.33	31102122	rs6919169	6:31102122:A:G	A	G	-0.1041	0.0134	7.932e-15	----	68.3	9.455	3	0.02381	0.2724	CD
6	p21.33	31102122	rs6919169	6:31102122:A:G	A	G	-0.0553	0.0089	5.182e-10	----	41	5.088	3	0.1655	0.3419	IBD
6	p21.33	31102301	rs3095303	6:31102301:A:G	A	G	-0.1277	0.019	1.804e-11	?---	71.2	6.947	2	0.03101	0.492	CD
6	p21.33	31102539	rs7756290	6:31102539:A:T	A	T	-0.169	0.0192	1.343e-18	----	0	2.453	3	0.4838	0.2674	CD
6	p21.33	31102637	rs2844638	6:31102637:A:T	A	T	0.1	0.0133	5.528e-14	++++	70.5	10.166	3	0.01721	0.2684	CD
6	p21.33	31102637	rs2844638	6:31102637:A:T	A	T	0.0526	0.0089	3.419e-09	++++	46.9	5.652	3	0.1298	0.3429	IBD
6	p21.33	31102909	rs2394415	6:31102909:A:G	A	G	-0.0994	0.0141	1.794e-12	----	64.2	8.388	3	0.03863	0.4652	CD
6	p21.33	31102952	rs12197477	6:31102952:C:T	T	C	0.2152	0.0327	4.672e-11	++++	61.6	7.82	3	0.04989	0.4622	CD
6	p21.33	31102952	rs12197477	6:31102952:C:T	T	C	0.1411	0.0225	3.585e-10	++++	63.1	8.122	3	0.04356	0.03479	IBD
6	p21.33	31103002	rs2535281	6:31103002:C:G	C	G	0.1007	0.0134	5.694e-14	++++	70.4	10.124	3	0.01754	0.2684	CD
6	p21.33	31103002	rs2535281	6:31103002:C:G	C	G	0.053	0.0089	2.6e-09	++++	45.6	5.511	3	0.138	0.3419	IBD
6	p21.33	31103107	rs2517542	6:31103107:G:T	T	G	-0.0859	0.0157	4.467e-08	----	84.3	19.105	3	0.0002601	0.2684	CD
6	p21.33	31103281	rs2508011	6:31103281:A:C	A	C	0.1006	0.0133	3.911e-14	++++	70.1	10.038	3	0.01825	0.2704	CD
6	p21.33	31103281	rs2508011	6:31103281:A:C	A	C	0.0527	0.0089	3.193e-09	++++	45.6	5.519	3	0.1375	0.341	IBD
6	p21.33	31103323	rs2508010	6:31103323:C:T	T	C	0.1002	0.0133	4.927e-14	++++	70.1	10.026	3	0.01834	0.2734	CD
6	p21.33	31103323	rs2508010	6:31103323:C:T	T	C	0.0525	0.0089	3.66e-09	++++	45.7	5.528	3	0.1369	0.3419	IBD
6	p21.33	31103367	rs9263588	6:31103367:C:T	T	C	0.1003	0.0133	4.651e-14	++++	70.4	10.139	3	0.01742	0.2734	CD
6	p21.33	31103367	rs9263588	6:31103367:C:T	T	C	0.0525	0.0089	3.66e-09	++++	46.1	5.566	3	0.1348	0.3419	IBD
6	p21.33	31103454	rs12197796	6:31103454:C:T	T	C	0.1691	0.0193	1.924e-18	++++	0	2.35	3	0.5031	0.1421	CD
6	p21.33	31103494	rs9263590	6:31103494:C:T	T	C	0.1001	0.0133	5.219e-14	++++	70.4	10.15	3	0.01733	0.2734	CD
6	p21.33	31103494	rs9263590	6:31103494:C:T	T	C	0.0523	0.0089	4.193e-09	++++	46.2	5.574	3	0.1343	0.341	IBD
6	p21.33	31103552	rs9263592	6:31103552:G:T	T	G	-0.0997	0.0133	6.567e-14	----	70.8	10.282	3	0.01631	0.2734	CD
6	p21.33	31103552	rs9263592	6:31103552:G:T	T	G	-0.0522	0.0089	4.487e-09	----	46.7	5.63	3	0.1311	0.341	IBD
6	p21.33	31103604	rs9263594	6:31103604:C:G	C	G	-0.0997	0.0133	6.567e-14	----	70.8	10.272	3	0.01639	0.2734	CD
6	p21.33	31103604	rs9263594	6:31103604:C:G	C	G	-0.0523	0.0089	4.193e-09	----	47.2	5.687	3	0.1279	0.341	IBD
6	p21.33	31103642	rs147933910	6:31103642:G:GGT	G	GGT	0.125	0.0189	3.747e-11	?+++	70.6	6.802	2	0.03334	0.2724	CD
6	p21.33	31103645	rs9263595	6:31103645:A:G	A	G	0.1247	0.0189	4.171e-11	?+++	70.6	6.793	2	0.03348	0.2694	CD
6	p21.33	31103668	rs9281208	6:31103668:T:TA	T	TA	0.1247	0.0189	4.171e-11	?+++	70.6	6.798	2	0.03341	0.1412	CD
6	p21.33	31103695	rs9263596	6:31103695:C:T	T	C	0.1009	0.0133	3.287e-14	++++	69.9	9.962	3	0.01889	0.2694	CD
6	p21.33	31103695	rs9263596	6:31103695:C:T	T	C	0.0528	0.0089	2.982e-09	++++	46.3	5.585	3	0.1337	0.341	IBD
6	p21.33	31103788	rs9263598	6:31103788:C:G	C	G	-0.1007	0.0133	3.691e-14	----	70.1	10.029	3	0.01832	0.2694	CD
6	p21.33	31103788	rs9263598	6:31103788:C:G	C	G	-0.053	0.0089	2.6e-09	----	45.8	5.534	3	0.1366	0.3419	IBD
6	p21.33	31103804	rs9263599	6:31103804:A:G	A	G	-0.1009	0.0134	5.08e-14	----	70.1	10.034	3	0.01828	0.2694	CD
6	p21.33	31103804	rs9263599	6:31103804:A:G	A	G	-0.0531	0.0089	2.427e-09	----	45.6	5.517	3	0.1376	0.3419	IBD
6	p21.33	31104007	rs9263603	6:31104007:C:T	T	C	-0.1247	0.0189	4.171e-11	?---	70.6	6.796	2	0.03344	0.2684	CD
6	p21.33	31104008	rs9263604	6:31104008:C:T	T	C	-0.1245	0.0189	4.479e-11	?---	70.9	6.876	2	0.03212	0.1402	CD
6	p21.33	31104104	rs2535280	6:31104104:C:T	T	C	0.0999	0.0133	5.855e-14	++++	70.6	10.213	3	0.01684	0.2664	CD
6	p21.33	31104104	rs2535280	6:31104104:C:T	T	C	0.0527	0.0089	3.193e-09	++++	45.6	5.517	3	0.1376	0.3419	IBD
6	p21.33	31104202	rs2517526	6:31104202:C:G	C	G	0.1	0.0133	5.528e-14	++++	70.4	10.123	3	0.01755	0.2704	CD
6	p21.33	31104202	rs2517526	6:31104202:C:G	C	G	0.0523	0.0089	4.193e-09	++++	46.2	5.58	3	0.1339	0.3419	IBD
6	p21.33	31104523	rs2844637	6:31104523:C:T	T	C	0.0993	0.0141	1.887e-12	++++	64.5	8.457	3	0.03746	0.2724	CD
6	p21.33	31104621	.	6:31104621:T:TTGAGG	T	TTGAGG	-0.1249	0.0189	3.883e-11	?---	70.3	6.742	2	0.03435	0.2704	CD
6	p21.33	31104801	rs2508009	6:31104801:A:C	A	C	-0.1008	0.0133	3.484e-14	----	70.4	10.122	3	0.01756	0.2664	CD
6	p21.33	31104801	rs2508009	6:31104801:A:C	A	C	-0.0529	0.0089	2.785e-09	----	46.9	5.651	3	0.1299	0.3419	IBD
6	p21.33	31104876	rs9263608	6:31104876:G:T	T	G	-0.1037	0.0136	2.44e-14	----	68.4	9.497	3	0.02336	0.2664	CD
6	p21.33	31104876	rs9263608	6:31104876:G:T	T	G	-0.0547	0.009	1.219e-09	----	43.6	5.321	3	0.1497	0.339	IBD
6	p21.33	31104882	rs9263609	6:31104882:C:T	T	C	-0.1042	0.0136	1.834e-14	----	67.9	9.346	3	0.02503	0.2664	CD
6	p21.33	31104882	rs9263609	6:31104882:C:T	T	C	-0.0551	0.009	9.228e-10	----	42.9	5.256	3	0.154	0.339	IBD
6	p21.33	31104946	rs9263612	6:31104946:A:T	A	T	-0.0806	0.013	5.646e-10	----	77	13.039	3	0.004552	0.2684	CD
6	p21.33	31105172	rs9257054	6:31105172:C:T	T	C	-0.0784	0.0129	1.221e-09	----	77.8	13.484	3	0.003699	0.2694	CD
6	p21.33	31105202	rs9263619	6:31105202:A:T	A	T	-0.1023	0.0134	2.27e-14	----	68.7	9.6	3	0.0223	0.2704	CD
6	p21.33	31105202	rs9263619	6:31105202:A:T	A	T	-0.0537	0.0089	1.602e-09	----	44.3	5.388	3	0.1455	0.341	IBD
6	p21.33	31105316	rs9263622	6:31105316:C:T	T	C	0.0813	0.013	4.005e-10	++++	76.7	12.877	3	0.004911	0.2704	CD
6	p21.33	31105755	rs2517496	6:31105755:C:G	C	G	-0.1016	0.0134	3.4e-14	----	69.3	9.785	3	0.02049	0.2763	CD
6	p21.33	31105755	rs2517496	6:31105755:C:G	C	G	-0.0528	0.0089	2.982e-09	----	46.4	5.593	3	0.1332	0.3419	IBD
6	p21.33	31105820	rs2517494	6:31105820:C:G	C	G	0.099	0.0165	1.973e-09	?+++	24.4	2.645	2	0.2664	0.8479	UC
6	p21.33	31106000	rs10623120	6:31106000:A:ATAT	A	ATAT	0.1081	0.0183	3.482e-09	??++	18.9	1.233	1	0.2668	0.8479	UC
6	p21.33	31106076	rs7383281	6:31106076:C:T	T	C	0.076	0.0127	2.174e-09	++++	78.6	14.043	3	0.002847	0.2763	CD
6	p21.33	31106080	rs4947300	6:31106080:A:C	A	C	0.1009	0.0134	5.08e-14	++++	69.6	9.881	3	0.0196	0.2724	CD
6	p21.33	31106080	rs4947300	6:31106080:A:C	A	C	0.0522	0.0089	4.487e-09	++++	45	5.45	3	0.1416	0.339	IBD
6	p21.33	31106324	rs2517485	6:31106324:C:T	T	C	-0.0829	0.0133	4.573e-10	----	74.9	11.942	3	0.007584	0.2664	CD
6	p21.33	31106352	rs2517484	6:31106352:A:G	A	G	-0.0993	0.0133	8.257e-14	----	71.3	10.449	3	0.01511	0.2664	CD
6	p21.33	31106352	rs2517484	6:31106352:A:G	A	G	-0.052	0.0089	5.136e-09	----	48.3	5.801	3	0.1217	0.3419	IBD
6	p21.33	31106469	rs2517479	6:31106469:A:G	A	G	-0.0756	0.0128	3.5e-09	----	78.9	14.246	3	0.002588	0.2664	CD
6	p21.33	31106481	rs2535278	6:31106481:C:T	T	C	0.0754	0.0128	3.847e-09	++++	79	14.262	3	0.002569	0.2674	CD
6	p21.33	31106973	rs2844636	6:31106973:A:C	A	C	-0.1	0.0133	5.528e-14	----	70.5	10.183	3	0.01707	0.2674	CD
6	p21.33	31106973	rs2844636	6:31106973:A:C	A	C	-0.052	0.0089	5.136e-09	----	47.2	5.684	3	0.128	0.341	IBD
6	p21.33	31107052	rs35944195	6:31107052:C:T	T	C	-0.0998	0.0167	2.286e-09	----	66	8.836	3	0.03156	0.09742	UC
6	p21.33	31107052	rs35944195	6:31107052:C:T	T	C	-0.0804	0.0138	5.674e-09	----	68.6	9.558	3	0.02272	0.09742	IBD
6	p21.33	31107704	rs2844635	6:31107704:A:G	A	G	0.0997	0.0133	6.567e-14	++++	71	10.328	3	0.01597	0.2714	CD
6	p21.33	31107704	rs2844635	6:31107704:A:G	A	G	0.0519	0.0089	5.494e-09	++++	48.2	5.793	3	0.1221	0.3419	IBD
6	p21.33	31107845	rs9263626	6:31107845:C:T	T	C	0.0694	0.0127	4.64e-08	++++	77.6	13.384	3	0.003877	0.2724	CD
6	p21.33	31108620	rs12204500	6:31108620:A:T	A	T	0.1705	0.0193	1.008e-18	++++	0	2.353	3	0.5025	0.2724	CD
6	p21.33	31109201	rs2517529	6:31109201:C:G	C	G	0.0691	0.0126	4.155e-08	++++	77.6	13.373	3	0.003896	0.2724	CD
6	p21.33	31109244	NA	6:31109244:T:TC	T	TC	-0.1203	0.019	2.427e-10	?---	74.3	7.796	2	0.02028	0.2724	CD
6	p21.33	31109264	rs2517522	6:31109264:A:G	A	G	-0.1004	0.0134	6.755e-14	----	70.8	10.258	3	0.0165	0.2932	CD
6	p21.33	31109264	rs2517522	6:31109264:A:G	A	G	-0.0518	0.0089	5.877e-09	----	47.3	5.694	3	0.1275	0.3419	IBD
6	p21.33	31109823	rs1265066	6:31109823:G:T	T	G	-0.1003	0.0133	4.651e-14	----	70.3	10.104	3	0.0177	0.2932	CD
6	p21.33	31109823	rs1265066	6:31109823:G:T	T	G	-0.052	0.0089	5.136e-09	----	46.7	5.629	3	0.1311	0.3419	IBD
6	p21.33	31110228	rs1265062	6:31110228:C:T	T	C	-0.1	0.0133	5.528e-14	----	70.6	10.221	3	0.01678	0.2753	CD
6	p21.33	31110228	rs1265062	6:31110228:C:T	T	C	-0.0521	0.0089	4.801e-09	----	47.9	5.762	3	0.1238	0.3419	IBD
6	p21.33	31110480	rs1265061	6:31110480:A:C	A	C	-0.0994	0.0133	7.798e-14	----	70.9	10.307	3	0.01613	0.2753	CD
6	p21.33	31110480	rs1265061	6:31110480:A:C	A	C	-0.0516	0.0089	6.721e-09	----	48.9	5.874	3	0.1179	0.3419	IBD
6	p21.33	31110497	rs1265060	6:31110497:C:G	C	G	-0.075	0.0127	3.516e-09	----	78.9	14.247	3	0.002587	0.2604	CD
6	p21.33	31110838	rs1265057	6:31110838:C:T	T	C	0.0758	0.0127	2.394e-09	++++	78.7	14.076	3	0.002804	0.2803	CD
6	p21.33	31110887	rs116399318	6:31110887:C:T	T	C	-0.2343	0.0337	3.588e-12	----	54.3	6.572	3	0.08688	0.2803	CD
6	p21.33	31110887	rs116399318	6:31110887:C:T	T	C	-0.158	0.0232	9.737e-12	----	46	5.555	3	0.1354	0.03579	IBD
6	p21.33	31111027	rs3734852	6:31111027:A:G	A	G	0.1707	0.0193	9.189e-19	++++	0	2.285	3	0.5154	0.2644	CD
6	p21.33	31111122	rs1268928	6:31111122:G:T	T	G	-0.1001	0.0133	5.219e-14	----	70.4	10.143	3	0.01739	0.2644	CD
6	p21.33	31111122	rs1268928	6:31111122:G:T	T	G	-0.0519	0.0089	5.494e-09	----	46.9	5.655	3	0.1297	0.3419	IBD
6	p21.33	31111297	rs2233987	6:31111297:C:T	T	C	-0.1001	0.0133	5.219e-14	----	70.5	10.157	3	0.01728	0.2644	CD
6	p21.33	31111297	rs2233987	6:31111297:C:T	T	C	-0.0521	0.0089	4.801e-09	----	46.5	5.61	3	0.1322	0.3419	IBD
6	p21.33	31111299	rs2233986	6:31111299:A:G	A	G	-0.1007	0.0133	3.691e-14	----	69.9	9.98	3	0.01874	0.335	CD
6	p21.33	31111299	rs2233986	6:31111299:A:G	A	G	-0.0526	0.0089	3.419e-09	----	45.4	5.489	3	0.1393	0.3419	IBD
6	p21.33	31114957	rs3094221	6:31114957:A:G	A	G	-0.0693	0.0104	2.675e-11	----	68.2	9.436	3	0.02402	0.5487	UC
6	p21.33	31115133	rs3132555	6:31115133:C:G	C	G	0.0812	0.0113	6.679e-13	++++	62.1	7.923	3	0.04763	0.7356	UC
6	p21.33	31115183	rs1042149	6:31115183:A:G	A	G	0.0691	0.0104	3.048e-11	++++	67.7	9.275	3	0.02585	0.5487	UC
6	p21.33	31115330	rs1042148	6:31115330:C:T	T	C	0.0816	0.0114	8.193e-13	++++	62.3	7.967	3	0.0467	0.7356	UC
6	p21.33	31115379	rs1042147	6:31115379:A:G	A	G	0.0685	0.0104	4.502e-11	++++	67.3	9.183	3	0.02695	0.5487	UC
6	p21.33	31115392	rs1042146	6:31115392:A:G	A	G	-0.0693	0.0104	2.675e-11	----	68.2	9.438	3	0.024	0.5487	UC
6	p21.33	31115509	rs3094219	6:31115509:A:G	A	G	-0.0688	0.0104	3.706e-11	----	66.9	9.076	3	0.0283	0.5487	UC
6	p21.33	31115551	rs1042145	6:31115551:A:G	A	G	0.0687	0.0104	3.955e-11	++++	66.9	9.075	3	0.02831	0.5487	UC
6	p21.33	31115689	rs1042141	6:31115689:C:G	C	G	0.0686	0.0104	4.22e-11	++++	66.9	9.075	3	0.02832	0.5487	UC
6	p21.33	31115720	rs3094218	6:31115720:A:C	A	C	-0.0688	0.0104	3.706e-11	----	66.9	9.072	3	0.02834	0.5487	UC
6	p21.33	31115879	rs3094217	6:31115879:A:G	A	G	-0.0687	0.0104	3.955e-11	----	66.9	9.052	3	0.02861	0.5487	UC
6	p21.33	31115887	rs1042134	6:31115887:A:G	A	G	-0.0687	0.0104	3.955e-11	----	66.8	9.036	3	0.02881	0.5487	UC
6	p21.33	31116036	rs3130981	6:31116036:C:T	T	C	0.0823	0.0113	3.26e-13	++++	63.8	8.292	3	0.04035	0.7356	UC
6	p21.33	31116386	rs3132554	6:31116386:A:G	A	G	0.0691	0.0104	3.048e-11	++++	67.8	9.307	3	0.02547	0.5487	UC
6	p21.33	31116414	rs33941312	6:31116414:C:T	T	C	-0.2689	0.0379	1.294e-12	----	53.7	6.482	3	0.09039	0.2674	CD
6	p21.33	31116414	rs33941312	6:31116414:C:T	T	C	-0.1858	0.0254	2.575e-13	----	7.7	3.249	3	0.3547	0.02883	IBD
6	p21.33	31116511	rs1042126	6:31116511:C:T	T	C	0.0689	0.0104	3.472e-11	++++	67.3	9.18	3	0.02699	0.5487	UC
6	p21.33	31116907	rs3094215	6:31116907:A:G	A	G	-0.0687	0.0104	3.955e-11	----	66.9	9.074	3	0.02832	0.5487	UC
6	p21.33	31117015	rs3130983	6:31117015:C:T	T	C	-0.069	0.0104	3.253e-11	----	66.8	9.045	3	0.0287	0.5487	UC
6	p21.33	31117187	rs3130984	6:31117187:C:T	T	C	0.0824	0.0113	3.053e-13	++++	63	8.104	3	0.0439	0.7356	UC
6	p21.33	31117423	rs3132553	6:31117423:A:G	A	G	0.082	0.0113	3.968e-13	++++	63.2	8.142	3	0.04317	0.7356	UC
6	p21.33	31117492	rs3132552	6:31117492:A:G	A	G	0.0819	0.0114	6.76e-13	++++	63	8.113	3	0.04374	0.7356	UC
6	p21.33	31117605	rs3094214	6:31117605:A:C	A	C	-0.0692	0.0104	2.855e-11	----	67.8	9.321	3	0.02532	0.5487	UC
6	p21.33	31117770	rs3130555	6:31117770:C:G	C	G	-0.0689	0.0104	3.472e-11	----	68.3	9.461	3	0.02375	0.5487	UC
6	p21.33	31117786	rs3130986	6:31117786:A:G	A	G	-0.0691	0.0104	3.048e-11	----	67.6	9.263	3	0.02599	0.5487	UC
6	p21.33	31117864	rs3130987	6:31117864:C:T	T	C	-0.0655	0.0104	3.014e-10	----	57.4	7.04	3	0.07064	0.5487	UC
6	p21.33	31117993	rs3094212	6:31117993:A:G	A	G	-0.0688	0.0104	3.706e-11	----	67.7	9.285	3	0.02574	0.5487	UC
6	p21.33	31118105	rs3132551	6:31118105:A:G	A	G	0.0817	0.0113	4.827e-13	++++	62.6	8.026	3	0.04548	0.7346	UC
6	p21.33	31118625	rs3094211	6:31118625:A:G	A	G	-0.0815	0.0113	5.498e-13	----	63.3	8.173	3	0.04258	0.7336	UC
6	p21.33	31118905	rs12207756	6:31118905:C:T	T	C	0.1656	0.0211	4.216e-15	++?+	0	0.914	2	0.6332	0.2674	CD
6	p21.33	31119107	rs3132548	6:31119107:A:G	A	G	0.082	0.0113	3.968e-13	++++	63.8	8.283	3	0.04052	0.7356	UC
6	p21.33	31119283	rs13201757	6:31119283:C:T	T	C	0.1779	0.0191	1.229e-20	++++	0	2.671	3	0.4451	0.2674	CD
6	p21.33	31119463	rs3095323	6:31119463:C:T	T	C	-0.0813	0.0113	6.26e-13	----	62.4	7.986	3	0.04631	0.7346	UC
6	p21.33	31119664	rs3095322	6:31119664:C:T	T	C	0.0819	0.0113	4.236e-13	++++	64	8.337	3	0.03954	0.7346	UC
6	p21.33	31119719	rs3095321	6:31119719:A:G	A	G	-0.0812	0.0113	6.679e-13	----	62.3	7.953	3	0.04699	0.7346	UC
6	p21.33	31120131	rs3132547	6:31120131:G:T	T	G	0.0803	0.0113	1.193e-12	++++	60.3	7.554	3	0.05617	0.7356	UC
6	p21.33	31120157	rs3095320	6:31120157:A:G	A	G	-0.0803	0.0113	1.193e-12	----	60.5	7.6	3	0.05504	0.7356	UC
6	p21.33	31120260	rs3095319	6:31120260:C:T	T	C	0.0809	0.0113	8.109e-13	++++	61.5	7.787	3	0.05063	0.7346	UC
6	p21.33	31120455	rs2302398	6:31120455:A:G	A	G	0.08	0.0113	1.445e-12	++++	59.6	7.417	3	0.05974	0.7346	UC
6	p21.33	31120464	rs2302397	6:31120464:C:T	T	C	-0.08	0.0113	1.445e-12	----	59.5	7.4	3	0.06019	0.7346	UC
6	p21.33	31120548	rs2302396	6:31120548:A:G	A	G	0.0813	0.0113	6.26e-13	++++	62.4	7.986	3	0.04631	0.7346	UC
6	p21.33	31120802	rs3132546	6:31120802:A:G	A	G	0.0815	0.0114	8.733e-13	++++	63.7	8.254	3	0.04104	0.7356	UC
6	p21.33	31121079	rs2239519	6:31121079:C:T	T	C	0.0818	0.0113	4.522e-13	++++	63.6	8.231	3	0.04148	0.7346	UC
6	p21.33	31121348	rs3132545	6:31121348:A:G	A	G	0.0813	0.0113	6.26e-13	++++	62.7	8.037	3	0.04525	0.7346	UC
6	p21.33	31121611	rs2239521	6:31121611:C:G	C	G	-0.06	0.0109	3.7e-08	----	77.8	13.504	3	0.003664	0.3519	UC
6	p21.33	31121612	rs2239522	6:31121612:A:G	A	G	-0.06	0.0109	3.7e-08	----	77.8	13.528	3	0.003624	0.3519	UC
6	p21.33	31121730	rs2239523	6:31121730:C:G	C	G	0.082	0.0113	3.968e-13	++++	63.7	8.255	3	0.04103	0.7356	UC
6	p21.33	31122205	rs3094209	6:31122205:A:G	A	G	0.0822	0.0113	3.481e-13	++++	64	8.326	3	0.03974	0.7346	UC
6	p21.33	31122301	rs6913137	6:31122301:G:T	T	G	-0.174	0.019	5.292e-20	----	0	2.374	3	0.4984	0.2664	CD
6	p21.33	31123081	rs3130997	6:31123081:A:G	A	G	-0.0721	0.0106	1.033e-11	----	83.7	18.359	3	0.0003708	0.3946	UC
6	p21.33	31123168	rs3130998	6:31123168:C:T	T	C	-0.0723	0.0106	9.056e-12	----	84	18.708	3	0.0003142	0.3946	UC
6	p21.33	31123297	rs3132543	6:31123297:A:G	A	G	-0.0727	0.0106	6.959e-12	----	84.2	18.946	3	0.0002805	0.3946	UC
6	p21.33	31123386	rs3132542	6:31123386:A:G	A	G	-0.0727	0.0106	6.959e-12	----	84.1	18.829	3	0.0002965	0.3946	UC
6	p21.33	31123420	rs3130999	6:31123420:A:G	A	G	0.0717	0.0106	1.341e-11	++++	83.9	18.643	3	0.000324	0.3946	UC
6	p21.33	31123496	rs3131000	6:31123496:C:G	C	G	-0.0729	0.0106	6.097e-12	----	83.8	18.477	3	0.0003507	0.3946	UC
6	p21.33	31123670	rs3095310	6:31123670:C:T	T	C	-0.0728	0.0106	6.514e-12	----	84.3	19.06	3	0.0002657	0.3946	UC
6	p21.33	31123698	rs3095309	6:31123698:C:T	T	C	0.0675	0.0103	5.624e-11	++++	82.4	17.054	3	0.0006888	0.5805	UC
6	p21.33	31123865	rs3094206	6:31123865:C:G	C	G	0.0715	0.0106	1.527e-11	++++	81.5	16.237	3	0.001014	0.3897	UC
6	p21.33	31124085	rs3094205	6:31124085:A:G	A	G	0.0595	0.0109	4.796e-08	++++	76.8	12.941	3	0.004766	0.3509	UC
6	p21.33	31124215	rs3094204	6:31124215:A:G	A	G	0.0963	0.0102	3.686e-21	++++	86.5	22.219	3	5.873e-05	0.5517	UC
6	p21.33	31124272	rs3095307	6:31124272:C:G	C	G	-0.0887	0.0101	1.603e-18	----	82.8	17.394	3	0.0005863	0.5258	UC
6	p21.33	31124347	rs3778638	6:31124347:A:G	A	G	-0.0727	0.013	2.241e-08	----	43.5	5.314	3	0.1502	0.1998	UC
6	p21.33	31124764	rs3094203	6:31124764:A:G	A	G	0.0855	0.0106	7.262e-16	++++	85.1	20.165	3	0.0001569	0.4513	UC
6	p21.33	31124770	rs3094202	6:31124770:A:G	A	G	0.0861	0.0106	4.561e-16	++++	85.5	20.722	3	0.0001202	0.4513	UC
6	p21.33	31124986	rs3094201	6:31124986:A:G	A	G	0.0835	0.0105	1.83e-15	++++	84	18.771	3	0.0003049	0.4503	UC
6	p21.33	31124990	rs3095304	6:31124990:C:T	T	C	0.102	0.0132	1.099e-14	++++	0	2.586	3	0.4599	0.8489	UC
6	p21.33	31124990	rs3095304	6:31124990:C:T	T	C	0.064	0.011	5.949e-09	++++	25.7	4.039	3	0.2573	0.8489	IBD
6	p21.33	31125289	rs3095302	6:31125289:A:G	A	G	-0.0835	0.0105	1.83e-15	----	83.5	18.194	3	0.0004011	0.4503	UC
6	p21.33	31125355	rs3094200	6:31125355:A:G	A	G	0.0836	0.0105	1.694e-15	++++	84	18.699	3	0.0003155	0.4503	UC
6	p21.33	31125413	rs6909321	6:31125413:A:G	A	G	0.1736	0.0193	2.366e-19	++++	0	2.383	3	0.4968	0.2634	CD
6	p21.33	31125549	rs3094199	6:31125549:A:G	A	G	0.0804	0.0113	1.119e-12	++++	59.1	7.334	3	0.06199	0.7286	UC
6	p21.33	31125550	rs3094198	6:31125550:A:G	A	G	0.0832	0.0105	2.303e-15	++++	83.6	18.239	3	0.0003927	0.4483	UC
6	p21.33	31125579	rs3095301	6:31125579:C:T	T	C	0.0831	0.0105	2.487e-15	++++	84.1	18.912	3	0.000285	0.4503	UC
6	p21.33	31125705	rs3131003	6:31125705:A:G	A	G	-0.0837	0.0105	1.569e-15	----	83.2	17.857	3	0.0004708	0.4523	UC
6	p21.33	31125708	rs3094197	6:31125708:A:G	A	G	0.0816	0.0113	5.152e-13	++++	59.6	7.419	3	0.05967	0.7286	UC
6	p21.33	31125999	rs3778639	6:31125999:A:G	A	G	-0.1627	0.0212	1.66e-14	--?-	0	1.357	2	0.5075	0.2634	CD
6	p21.33	31126171	rs9263700	6:31126171:C:T	T	C	-0.0788	0.0144	4.444e-08	----	8.8	3.288	3	0.3493	0.1044	IBD
6	p21.33	31126343	rs3778640	6:31126343:C:G	C	G	0.172	0.0192	3.296e-19	++++	0	2.347	3	0.5035	0.2664	CD
6	p21.33	31126352	rs12191595	6:31126352:C:T	T	C	-0.2735	0.0379	5.34e-13	----	54.1	6.537	3	0.08821	0.2674	CD
6	p21.33	31126352	rs12191595	6:31126352:C:T	T	C	-0.1898	0.0254	7.872e-14	----	7.3	3.237	3	0.3566	0.02783	IBD
6	p21.33	31126951	rs12199460	6:31126951:A:G	A	G	-0.1728	0.0192	2.257e-19	----	0	2.567	3	0.4633	0.2674	CD
6	p21.33	31127026	rs17196961	6:31127026:G:T	T	G	0.1743	0.0193	1.7e-19	++++	0	2.421	3	0.4898	0.2664	CD
6	p21.33	31127226	rs6931921	6:31127226:C:G	C	G	0.1769	0.0196	1.789e-19	++++	0	2.82	3	0.4203	0.1382	CD
6	p21.33	31127311	rs6932086	6:31127311:A:G	A	G	0.1719	0.0193	5.256e-19	++++	0	2.598	3	0.4578	0.2654	CD
6	p21.33	31127433	rs9263706	6:31127433:C:T	T	C	-0.0798	0.0144	2.996e-08	----	20	3.752	3	0.2895	0.1044	IBD
6	p21.33	31127819	NA	6:31127819:A:AC	A	AC	-0.1677	0.0266	2.891e-10	?---	14.1	2.327	2	0.3124	0.2664	CD
6	p21.33	31127820	NA	6:31127820:A:AC	A	AC	-0.1656	0.0268	6.447e-10	?---	4.3	2.089	2	0.3518	0.2664	CD
6	p21.33	31128087	rs3131005	6:31128087:A:G	A	G	-0.0811	0.0113	7.126e-13	----	60.3	7.561	3	0.05601	0.7286	UC
6	p21.33	31128351	rs3909111	6:31128351:C:G	C	G	0.1257	0.0228	3.525e-08	++++	0	2.001	3	0.5722	0.1392	CD
6	p21.33	31128749	rs9263717	6:31128749:A:G	A	G	0.0706	0.0124	1.244e-08	++++	76.4	12.737	3	0.005241	0.2406	UC
6	p21.33	31128798	rs9263719	6:31128798:C:T	T	C	-0.0909	0.0166	4.353e-08	----	72.9	11.079	3	0.01131	0.1262	UC
6	p21.33	31128798	rs9263719	6:31128798:C:T	T	C	-0.0751	0.0136	3.351e-08	----	33.1	4.487	3	0.2134	0.1262	IBD
6	p21.33	31129174	.	6:31129174:C:CT	CT	C	-0.1843	0.0199	2.019e-20	----	41.7	5.141	3	0.1617	0.2644	CD
6	p21.33	31129406	rs3130558	6:31129406:C:G	C	G	0.0829	0.0113	2.196e-13	++++	64.9	8.547	3	0.03596	0.7286	UC
6	p21.33	31129676	rs3130560	6:31129676:G:T	T	G	0.083	0.0112	1.256e-13	++++	68.4	9.502	3	0.02331	0.7227	UC
6	p21.33	31130037	rs6906565	6:31130037:C:T	T	C	0.1907	0.0204	8.929e-21	++++	51.3	6.163	3	0.104	0.1382	CD
6	p21.33	31130141	rs6929464	6:31130141:C:T	T	C	-0.134	0.0201	2.617e-11	--?-	59.3	4.912	2	0.08576	0.2644	CD
6	p21.33	31130524	rs13196158	6:31130524:A:G	A	G	-0.0906	0.0166	4.82e-08	----	40.2	5.019	3	0.1704	0.2644	CD
6	p21.33	31130604	rs3131008	6:31130604:A:G	A	G	0.0929	0.0129	5.953e-13	++++	0	2.434	3	0.4873	0.839	UC
6	p21.33	31131055	rs3131009	6:31131055:A:G	A	G	-0.0831	0.0112	1.174e-13	----	64.8	8.531	3	0.03623	0.7227	UC
6	p21.33	31132498	rs13204986	6:31132498:C:G	C	G	0.1707	0.0215	2.029e-15	++?+	0	1.542	2	0.4626	0.2674	CD
6	p21.33	31132991	rs3130561	6:31132991:C:T	T	C	0.0768	0.0111	4.551e-12	++++	62.4	7.982	3	0.04638	0.7058	UC
6	p21.33	31133092	rs3823417	6:31133092:A:G	A	G	0.0874	0.0149	4.47e-09	++++	35.8	4.671	3	0.1975	0.2674	CD
6	p21.33	31133473	rs3130563	6:31133473:C:T	T	C	0.0909	0.0156	5.646e-09	++++	0	2.921	3	0.4039	0.8946	UC
6	p21.33	31134127	rs13212902	6:31134127:C:T	T	C	0.1931	0.0204	2.916e-21	++++	49	5.877	3	0.1178	0.1382	CD
6	p21.33	31134895	rs3130567	6:31134895:C:T	T	C	0.0611	0.0108	1.537e-08	++++	78.1	13.69	3	0.003359	0.3837	UC
6	p21.33	31135004	rs1265102	6:31135004:A:G	A	G	0.0765	0.0125	9.358e-10	++++	76	12.517	3	0.005806	0.2296	UC
6	p21.33	31135004	rs1265102	6:31135004:A:G	A	G	0.0635	0.0103	7.046e-10	++++	71.9	10.672	3	0.01364	0.2296	IBD
6	p21.33	31135107	rs3130568	6:31135107:C:T	T	C	0.0565	0.0102	3.038e-08	++++	77.6	13.364	3	0.003913	0.4771	UC
6	p21.33	31135178	rs3130569	6:31135178:G:T	T	G	0.0618	0.0108	1.051e-08	++++	76.8	12.956	3	0.004733	0.3837	UC
6	p21.33	31135187	rs3132565	6:31135187:A:G	A	G	0.0566	0.0102	2.873e-08	++++	77.6	13.389	3	0.003867	0.4761	UC
6	p21.33	31135343	rs3130570	6:31135343:C:T	T	C	0.0617	0.0108	1.11e-08	++++	76.8	12.917	3	0.00482	0.3837	UC
6	p21.33	31135495	rs3094668	6:31135495:G:T	T	G	-0.0617	0.0108	1.11e-08	----	76.8	12.927	3	0.004796	0.3837	UC
6	p21.33	31135812	rs13198298	6:31135812:C:T	T	C	0.1856	0.0202	3.998e-20	++++	48.3	5.808	3	0.1213	0.4056	CD
6	p21.33	31135827	rs3094667	6:31135827:C:T	T	C	-0.0621	0.0108	8.924e-09	----	77.3	13.229	3	0.004167	0.3837	UC
6	p21.33	31135878	rs3132563	6:31135878:A:G	A	G	0.062	0.0108	9.426e-09	++++	77.3	13.202	3	0.004219	0.3827	UC
6	p21.33	31136154	rs3132561	6:31136154:A:G	A	G	-0.0611	0.0108	1.537e-08	----	76.3	12.684	3	0.005372	0.3837	UC
6	p21.33	31136284	rs1265101	6:31136284:A:G	A	G	0.1858	0.0334	2.654e-08	++?+	0	1.086	2	0.581	0.1392	CD
6	p21.33	31136284	rs1265101	6:31136284:A:G	A	G	0.1569	0.0247	2.122e-10	++?+	0	0.948	2	0.6225	0.02883	IBD
6	p21.33	31136925	NA	6:31136925:A:C	A	C	0.2099	0.0332	2.577e-10	?++?	63.7	2.758	1	0.09679	0.2674	CD
6	p21.33	31136973	rs28728472	6:31136973:A:AC	A	AC	-0.195	0.0236	1.424e-16	-?--	63.7	5.502	2	0.06385	0.2694	CD
6	p21.33	31137152	.	6:31137152:A:AAAAG	A	AAAAG	0.1732	0.0267	8.763e-11	+??+	56.5	2.299	1	0.1294	0.2863	CD
6	p21.33	31137175	rs3132560	6:31137175:A:G	A	G	-0.0627	0.0108	6.415e-09	----	78.8	14.138	3	0.002723	0.3827	UC
6	p21.33	31137228	rs12195316	6:31137228:A:G	A	G	0.1862	0.0203	4.625e-20	++++	50.2	6.029	3	0.1102	0.2863	CD
6	p21.33	31137488	rs3132559	6:31137488:A:G	A	G	0.074	0.0125	3.219e-09	++++	0	1.182	3	0.7573	0.3857	CD
6	p21.33	31137533	rs1265100	6:31137533:A:G	A	G	0.0878	0.0139	2.675e-10	++++	78	13.619	3	0.003472	0.166	UC
6	p21.33	31137533	rs1265100	6:31137533:A:G	A	G	0.0695	0.0114	1.084e-09	++++	76.2	12.622	3	0.005529	0.166	IBD
6	p21.33	31137689	rs3132558	6:31137689:C:G	C	G	0.1261	0.014	2.115e-19	++++	0	2.543	3	0.4675	0.3867	CD
6	p21.33	31137689	rs3132558	6:31137689:C:G	C	G	0.0742	0.0094	2.936e-15	++++	32	4.412	3	0.2203	0.7386	IBD
6	p21.33	31138114	rs2233952	6:31138114:A:G	A	G	0.0843	0.0153	3.592e-08	++-+	84.4	19.27	3	0.0002404	0.8976	UC
6	p21.33	31138400	rs1265098	6:31138400:C:T	T	C	0.0838	0.0146	9.483e-09	++++	59.8	7.462	3	0.05854	0.2763	CD
6	p21.33	31138400	rs1265098	6:31138400:C:T	T	C	0.0959	0.0117	2.473e-16	++++	81.3	16.077	3	0.001093	0.2684	UC
6	p21.33	31138400	rs1265098	6:31138400:C:T	T	C	0.0846	0.0097	2.742e-18	++++	70.2	10.079	3	0.01791	0.2684	IBD
6	p21.33	31138525	rs28732101	6:31138525:C:T	T	C	0.1559	0.0283	3.612e-08	++++	1.9	3.057	3	0.3829	0.2783	CD
6	p21.33	31138712	rs1265096	6:31138712:A:G	A	G	-0.1329	0.0193	5.738e-12	----	68	9.389	3	0.02454	0.06561	UC
6	p21.33	31138712	rs1265096	6:31138712:A:G	A	G	-0.1045	0.0159	4.953e-11	----	54.4	6.576	3	0.08672	0.06561	IBD
6	p21.33	31139310	rs3094663	6:31139310:C:T	T	C	0.0679	0.0112	1.34e-09	++++	50.4	6.049	3	0.1093	0.7396	UC
6	p21.33	31139410	rs1265093	6:31139410:A:G	A	G	-0.0691	0.0115	1.87e-09	----	38	4.838	3	0.1841	0.2763	UC
6	p21.33	31139468	rs3130464	6:31139468:A:G	A	G	0.068	0.0112	1.268e-09	++++	50.3	6.034	3	0.11	0.7396	UC
6	p21.33	31139481	rs2285803	6:31139481:C:T	T	C	0.0675	0.0112	1.673e-09	++++	51.2	6.142	3	0.1049	0.7396	UC
6	p21.33	31140127	NA	6:31140127:C:G	C	G	0.0936	0.0158	3.141e-09	?+++	55.2	4.465	2	0.1073	NA	UC
6	p21.33	31140145	rs2233940	6:31140145:C:T	T	C	0.2762	0.0377	2.367e-13	++++	57.5	7.053	3	0.07022	0.2803	CD
6	p21.33	31140145	rs2233940	6:31140145:C:T	T	C	0.1913	0.0253	3.992e-14	++++	30.9	4.34	3	0.227	0.02783	IBD
6	p21.33	31140392	rs1265090	6:31140392:A:G	A	G	-0.113	0.0156	4.37e-13	----	72.1	10.766	3	0.01306	0.1292	UC
6	p21.33	31140392	rs1265090	6:31140392:A:G	A	G	-0.0856	0.0128	2.27e-11	----	47.3	5.698	3	0.1273	0.1292	IBD
6	p21.33	31140708	rs3130454	6:31140708:A:G	A	G	-0.0684	0.0112	1.014e-09	----	47.5	5.711	3	0.1265	0.7376	UC
6	p21.33	31141474	rs6942331	6:31141474:A:G	A	G	0.0674	0.0113	2.452e-09	++++	42.3	5.203	3	0.1575	0.7416	UC
6	p21.33	31142166	rs3132540	6:31142166:A:G	A	G	0.0899	0.0127	1.455e-12	++++	36	4.687	3	0.1962	0.8241	UC
6	p21.33	31143403	rs130073	6:31143403:C:T	T	C	0.0682	0.0112	1.134e-09	++++	48.3	5.798	3	0.1219	0.7386	UC
6	p21.33	31143829	rs1265082	6:31143829:A:G	A	G	-0.1141	0.0155	1.821e-13	----	71.1	10.382	3	0.01558	0.1302	UC
6	p21.33	31143829	rs1265082	6:31143829:A:G	A	G	-0.0861	0.0128	1.737e-11	----	45.2	5.478	3	0.14	0.1302	IBD
6	p21.33	31143848	rs3131011	6:31143848:C:T	T	C	0.0899	0.0127	1.455e-12	++++	33.4	4.506	3	0.2117	0.8241	UC
6	p21.33	31145122	rs3094226	6:31145122:C:T	T	C	-0.0809	0.0118	7.085e-12	----	42	5.172	3	0.1596	0.7853	UC
6	p21.33	31145148	rs2073719	6:31145148:C:T	T	C	-0.081	0.0118	6.677e-12	----	41.3	5.107	3	0.1642	0.7853	UC
6	p21.33	31145253	rs3132539	6:31145253:A:G	A	G	0.0891	0.0127	2.287e-12	++++	34.5	4.577	3	0.2055	0.8241	UC
6	p21.33	31145275	rs3094225	6:31145275:A:G	A	G	-0.076	0.0113	1.748e-11	----	0	2.297	3	0.5131	0.7465	UC
6	p21.33	31145329	rs3130575	6:31145329:A:G	A	G	0.0808	0.0118	7.517e-12	++++	38.3	4.859	3	0.1824	0.7853	UC
6	p21.33	31145336	rs1265075	6:31145336:A:C	A	C	-0.1114	0.0181	7.522e-10	----	69.8	9.938	3	0.0191	0.07455	UC
6	p21.33	31145336	rs1265075	6:31145336:A:C	A	C	-0.0875	0.0149	4.293e-09	----	59.7	7.444	3	0.05901	0.07455	IBD
6	p21.33	31146065	rs3132538	6:31146065:A:G	A	G	0.0898	0.0127	1.54e-12	++++	33.4	4.507	3	0.2117	0.8241	UC
6	p21.33	31146242	rs3132537	6:31146242:A:G	A	G	0.0714	0.0112	1.83e-10	++++	40.7	5.055	3	0.1678	0.7376	UC
6	p21.33	31146672	rs2240065	6:31146672:C:T	T	C	-0.0956	0.0127	5.17e-14	----	14.6	3.514	3	0.3189	0.8231	UC
6	p21.33	31146672	rs2240065	6:31146672:C:T	T	C	-0.0586	0.0105	2.392e-08	----	47.9	5.754	3	0.1242	0.8231	IBD
6	p21.33	31146985	rs2240062	6:31146985:A:G	A	G	0.0895	0.0127	1.825e-12	++++	33.8	4.534	3	0.2092	0.8241	UC
6	p21.33	31147123	rs2240060	6:31147123:A:G	A	G	0.0684	0.0112	1.014e-09	++++	47.8	5.75	3	0.1244	0.7386	UC
6	p21.33	31147827	rs3131013	6:31147827:C:T	T	C	0.0677	0.0112	1.497e-09	++++	50.3	6.041	3	0.1096	0.7386	UC
6	p21.33	31148097	rs9263758	6:31148097:A:G	A	G	0.0677	0.0112	1.497e-09	++++	50	6.004	3	0.1114	0.7386	UC
6	p21.33	31148749	rs3132535	6:31148749:A:G	A	G	0.0863	0.011	4.314e-15	++++	0	2.885	3	0.4097	0.7356	UC
6	p21.33	31148749	rs3132535	6:31148749:A:G	A	G	0.0585	0.0092	2.035e-10	++++	67.8	9.325	3	0.02526	0.7356	IBD
6	p21.33	31148962	rs9263761	6:31148962:A:G	A	G	0.094	0.0127	1.346e-13	++++	31.4	4.375	3	0.2238	0.8241	UC
6	p21.33	31149276	rs2022084	6:31149276:A:G	A	G	0.1016	0.0116	1.977e-18	++++	23.3	3.91	3	0.2713	0.7813	UC
6	p21.33	31149276	rs2022084	6:31149276:A:G	A	G	0.0676	0.0096	1.9e-12	++++	57.8	7.11	3	0.06847	0.7813	IBD
6	p21.33	31149298	rs1265115	6:31149298:A:C	A	C	-0.0727	0.0111	5.771e-11	-+--	82.5	17.102	3	0.0006733	0.3499	UC
6	p21.33	31149601	rs3094227	6:31149601:A:C	A	C	0.0913	0.0127	6.528e-13	++++	20.3	3.766	3	0.2878	0.8231	UC
6	p21.33	31149800	rs1265113	6:31149800:C:G	C	G	0.1148	0.0156	1.853e-13	++++	71.1	10.375	3	0.01563	0.1302	UC
6	p21.33	31149800	rs1265113	6:31149800:C:G	C	G	0.0861	0.0128	1.737e-11	++++	44	5.353	3	0.1477	0.1302	IBD
6	p21.33	31149842	rs3130498	6:31149842:C:T	T	C	0.102	0.0116	1.455e-18	++++	21.7	3.831	3	0.2803	0.7813	UC
6	p21.33	31149842	rs3130498	6:31149842:C:T	T	C	0.068	0.0096	1.407e-12	++++	56.9	6.965	3	0.07304	0.7813	IBD
6	p21.33	31150788	rs130078	6:31150788:C:G	C	G	0.1018	0.0116	1.696e-18	++++	22	3.844	3	0.2788	0.7813	UC
6	p21.33	31150788	rs130078	6:31150788:C:G	C	G	0.0679	0.0096	1.517e-12	++++	57.1	7.001	3	0.07188	0.7813	IBD
6	p21.33	31151645	rs1265110	6:31151645:C:T	T	C	-0.1138	0.0156	2.989e-13	----	70.9	10.325	3	0.01599	0.1302	UC
6	p21.33	31151645	rs1265110	6:31151645:C:T	T	C	-0.0855	0.0128	2.395e-11	----	43	5.267	3	0.1533	0.1302	IBD
6	p21.33	31152112	rs3130499	6:31152112:C:T	T	C	0.1018	0.0116	1.696e-18	++++	24.1	3.951	3	0.2668	0.7813	UC
6	p21.33	31152112	rs3130499	6:31152112:C:T	T	C	0.0671	0.0097	4.596e-12	++++	59	7.31	3	0.06265	0.7813	IBD
6	p21.33	31152199	rs3130500	6:31152199:A:T	A	T	-0.1029	0.0116	7.269e-19	----	15.6	3.554	3	0.3138	0.7783	UC
6	p21.33	31152199	rs3130500	6:31152199:A:T	A	T	-0.0692	0.0096	5.664e-13	----	53.9	6.506	3	0.08942	0.7783	IBD
6	p21.33	31152220	rs3130446	6:31152220:G:T	T	G	-0.1009	0.0116	3.37e-18	----	17.8	3.65	3	0.3019	0.7823	UC
6	p21.33	31152220	rs3130446	6:31152220:G:T	T	G	-0.0668	0.0096	3.443e-12	----	59.9	7.484	3	0.05798	0.7823	IBD
6	p21.33	31152837	rs2240059	6:31152837:C:T	T	C	-0.1027	0.0116	8.486e-19	----	14.8	3.521	3	0.318	0.7773	UC
6	p21.33	31152837	rs2240059	6:31152837:C:T	T	C	-0.0692	0.0096	5.664e-13	----	53.8	6.499	3	0.08968	0.7773	IBD
6	p21.33	31153736	rs3130450	6:31153736:C:T	T	C	-0.1	0.0116	6.655e-18	----	12.8	3.439	3	0.3288	0.7813	UC
6	p21.33	31153736	rs3130450	6:31153736:C:T	T	C	-0.0672	0.0096	2.56e-12	----	58.8	7.274	3	0.06366	0.7813	IBD
6	p21.33	31153752	rs1265107	6:31153752:G:T	T	G	-0.1146	0.0155	1.43e-13	----	71.3	10.462	3	0.01502	0.1292	UC
6	p21.33	31153752	rs1265107	6:31153752:G:T	T	G	-0.0862	0.0127	1.142e-11	----	44.8	5.439	3	0.1424	0.1292	IBD
6	p21.33	31154787	rs144885162	6:31154787:C:G	C	G	-0.2387	0.0353	1.361e-11	----	75.2	12.118	3	0.00699	0.01988	UC
6	p21.33	31155465	rs3130451	6:31155465:A:G	A	G	0.1007	0.0117	7.51e-18	++++	16.8	3.607	3	0.3071	0.7813	UC
6	p21.33	31155465	rs3130451	6:31155465:A:G	A	G	0.0676	0.0096	1.9e-12	++++	57.9	7.124	3	0.06804	0.7813	IBD
6	p21.33	31155536	rs3130452	6:31155536:A:G	A	G	0.0942	0.0143	4.476e-11	?+++	31.5	2.921	2	0.2321	0.7813	UC
6	p21.33	31155536	rs3130452	6:31155536:A:G	A	G	0.0769	0.012	1.471e-10	?+++	63.1	5.414	2	0.06674	0.7813	IBD
6	p21.33	31157290	rs10602569	6:31157290:C:CAACT	CAACT	C	-0.1046	0.0166	2.953e-10	??--	31.9	1.468	1	0.2257	0.7833	UC
6	p21.33	31157290	rs10602569	6:31157290:C:CAACT	CAACT	C	-0.0869	0.0139	4.058e-10	??--	70.6	3.405	1	0.06499	0.7833	IBD
6	p21.33	31158126	rs71563309	6:31158126:C:T	T	C	0.281	0.0475	3.303e-09	??+?	0	0	0	1	0.005964	IBD
6	p21.33	31160482	rs9263788	6:31160482:A:G	A	G	0.0904	0.0127	1.094e-12	++++	33.8	4.535	3	0.2092	0.8241	UC
6	p21.33	31160775	rs3130934	6:31160775:A:C	A	C	0.0923	0.0108	1.271e-17	++++	68.2	9.422	3	0.02417	0.672	UC
6	p21.33	31161839	rs2073721	6:31161839:A:G	A	G	0.1019	0.0117	3.055e-18	++++	18.4	3.678	3	0.2984	0.7843	UC
6	p21.33	31161839	rs2073721	6:31161839:A:G	A	G	0.0668	0.0097	5.714e-12	++++	59.4	7.384	3	0.06061	0.7843	IBD
6	p21.33	31161865	NA	6:31161865:A:C	A	C	0.0962	0.0146	4.427e-11	?+++	23.9	2.629	2	0.2686	NA	UC
6	p21.33	31161865	NA	6:31161865:A:C	A	C	0.0801	0.0122	5.183e-11	?+++	56.2	4.569	2	0.1018	NA	IBD
6	p21.33	31162301	rs2073723	6:31162301:C:T	T	C	0.1022	0.0117	2.436e-18	++++	19.8	3.741	3	0.2909	0.7843	UC
6	p21.33	31162301	rs2073723	6:31162301:C:T	T	C	0.0673	0.0097	3.973e-12	++++	58.6	7.239	3	0.06465	0.7843	IBD
6	p21.33	31162725	rs1065461	6:31162725:C:T	T	C	0.102	0.0117	2.833e-18	++++	19	3.703	3	0.2954	0.7843	UC
6	p21.33	31162725	rs1065461	6:31162725:C:T	T	C	0.0673	0.0097	3.973e-12	++++	58.4	7.205	3	0.06564	0.7843	IBD
6	p21.33	31163792	rs3132528	6:31163792:C:T	T	C	-0.1019	0.0117	3.055e-18	----	19.6	3.73	3	0.2921	0.7843	UC
6	p21.33	31163792	rs3132528	6:31163792:C:T	T	C	-0.0674	0.0097	3.693e-12	----	58.3	7.189	3	0.06611	0.7843	IBD
6	p21.33	31163826	rs112793788	6:31163826:G:GT	G	GT	0.0943	0.0144	5.807e-11	?+++	31.3	2.909	2	0.2335	0.7833	UC
6	p21.33	31163826	rs112793788	6:31163826:G:GT	G	GT	0.0764	0.012	1.932e-10	?+++	64.3	5.595	2	0.06097	0.7833	IBD
6	p21.33	31163832	rs3173358	6:31163832:A:T	A	T	0.0945	0.0144	5.291e-11	?+++	31.4	2.917	2	0.2326	0.7833	UC
6	p21.33	31163832	rs3173358	6:31163832:A:T	A	T	0.0774	0.0122	2.235e-10	?+++	62.5	5.328	2	0.06967	0.7833	IBD
6	p21.33	31163834	rs9257058	6:31163834:A:C	A	C	0.1007	0.0168	2.047e-09	?++?	58.3	2.396	1	0.1216	0.7843	UC
6	p21.33	31163834	rs9257058	6:31163834:A:C	A	C	0.0866	0.0141	8.157e-10	?++?	72.8	3.67	1	0.05539	0.7843	IBD
6	p21.33	31164308	rs3130933	6:31164308:C:T	T	C	0.0959	0.0156	7.875e-10	++++	0	1.899	3	0.5936	0.8936	UC
6	p21.33	31164872	rs2394882	6:31164872:A:C	A	C	0.0938	0.0108	3.781e-18	++++	67.4	9.2	3	0.02674	0.668	UC
6	p21.33	31164912	rs34176717	6:31164912:T:TGA	T	TGA	0.0726	0.0133	4.798e-08	?+++	0	1.699	2	0.4277	0.668	UC
6	p21.33	31165732	rs2106074	6:31165732:A:G	A	G	-0.0941	0.0108	2.96e-18	----	67.3	9.172	3	0.02709	0.668	UC
6	p21.33	31166166	rs3130932	6:31166166:A:C	A	C	-0.0939	0.0108	3.485e-18	----	67	9.084	3	0.02819	0.668	UC
6	p21.33	31166310	rs1265163	6:31166310:C:G	C	G	0.1139	0.0156	2.85e-13	++++	70.2	10.063	3	0.01804	0.1302	UC
6	p21.33	31166310	rs1265163	6:31166310:C:G	C	G	0.0863	0.0128	1.56e-11	++++	43.5	5.31	3	0.1505	0.1302	IBD
6	p21.33	31166341	rs79966288	6:31166341:C:CGAG	CGAG	C	-0.0866	0.0135	1.41e-10	-?--	0	0.465	2	0.7926	0.8241	UC
6	p21.33	31166944	rs141270342	6:31166944:A:ACTC	A	ACTC	0.1042	0.0166	3.449e-10	??++	29.8	1.424	1	0.2328	0.7833	UC
6	p21.33	31166944	rs141270342	6:31166944:A:ACTC	A	ACTC	0.0866	0.0139	4.658e-10	??++	71	3.453	1	0.06312	0.7833	IBD
6	p21.33	31167111	rs3130931	6:31167111:C:T	T	C	0.0736	0.0111	3.343e-11	++++	19.2	3.711	3	0.2944	0.7286	UC
6	p21.33	31167111	rs3130931	6:31167111:C:T	T	C	0.0608	0.0092	3.877e-11	++++	35.7	4.667	3	0.1979	0.7286	IBD
6	p21.33	31167395	rs3130930	6:31167395:A:T	A	T	-0.1017	0.0134	3.21e-14	--?-	60.8	5.107	2	0.07782	0.6809	UC
6	p21.33	31167430	rs3130929	6:31167430:C:T	T	C	0.1029	0.0117	1.432e-18	++++	7.8	3.254	3	0.3541	0.7793	UC
6	p21.33	31167430	rs3130929	6:31167430:C:T	T	C	0.0689	0.0097	1.22e-12	++++	54.8	6.637	3	0.08439	0.7793	IBD
6	p21.33	31167929	rs9263804	6:31167929:C:T	T	C	-0.103	0.0117	1.327e-18	----	10.2	3.341	3	0.342	0.7803	UC
6	p21.33	31167929	rs9263804	6:31167929:C:T	T	C	-0.0686	0.0096	8.945e-13	----	55.6	6.761	3	0.07992	0.7803	IBD
6	p21.33	31167958	NA	6:31167958:A:C	A	C	0.098	0.0166	3.556e-09	?++?	32.7	1.486	1	0.2228	NA	UC
6	p21.33	31167958	NA	6:31167958:A:C	A	C	0.0854	0.0138	6.078e-10	?++?	70.7	3.413	1	0.0647	NA	IBD
6	p21.33	31168320	rs3130928	6:31168320:A:C	A	C	-0.1029	0.0117	1.432e-18	----	7.8	3.255	3	0.3539	0.7803	UC
6	p21.33	31168320	rs3130928	6:31168320:A:C	A	C	-0.0684	0.0097	1.769e-12	----	55.7	6.768	3	0.07967	0.7803	IBD
6	p21.33	31168463	rs3094194	6:31168463:A:G	A	G	-0.0944	0.0107	1.12e-18	----	4.5	3.143	3	0.3702	0.7008	UC
6	p21.33	31168463	rs3094194	6:31168463:A:G	A	G	-0.0641	0.0089	5.923e-13	----	0	0.615	3	0.8929	0.7008	IBD
6	p21.33	31168676	rs3130501	6:31168676:A:G	A	G	0.1018	0.0117	3.294e-18	++++	19.6	3.733	3	0.2917	0.7833	UC
6	p21.33	31168676	rs3130501	6:31168676:A:G	A	G	0.0671	0.0097	4.596e-12	++++	58.5	7.228	3	0.06498	0.7833	IBD
6	p21.33	31168889	rs3130502	6:31168889:A:G	A	G	0.1033	0.0117	1.056e-18	++++	10.9	3.366	3	0.3386	0.7803	UC
6	p21.33	31168889	rs3130502	6:31168889:A:G	A	G	0.0689	0.0096	7.121e-13	++++	54.7	6.623	3	0.08493	0.7803	IBD
6	p21.33	31168937	rs3132524	6:31168937:C:T	T	C	0.1032	0.0117	1.139e-18	++++	9.9	3.33	3	0.3435	0.7803	UC
6	p21.33	31168937	rs3132524	6:31168937:C:T	T	C	0.0688	0.0096	7.685e-13	++++	55.1	6.682	3	0.08274	0.7803	IBD
6	p21.33	31169055	rs3132523	6:31169055:C:T	T	C	0.1036	0.0117	8.391e-19	++++	11.9	3.406	3	0.3332	0.7803	UC
6	p21.33	31169055	rs3132523	6:31169055:C:T	T	C	0.0692	0.0096	5.664e-13	++++	54.1	6.538	3	0.08819	0.7803	IBD
6	p21.33	31169217	rs71563311	6:31169217:A:C	A	C	0.2769	0.0375	1.536e-13	++++	53.9	6.503	3	0.08953	0.2803	CD
6	p21.33	31169217	rs71563311	6:31169217:A:C	A	C	0.1885	0.0252	7.423e-14	++++	27.4	4.13	3	0.2478	0.02783	IBD
6	p21.33	31169388	rs3130503	6:31169388:A:G	A	G	0.0903	0.0127	1.158e-12	++++	22	3.845	3	0.2787	0.8231	UC
6	p21.33	31169982	rs3132522	6:31169982:C:T	T	C	0.1021	0.0117	2.627e-18	++++	15.8	3.564	3	0.3125	0.7843	UC
6	p21.33	31169982	rs3132522	6:31169982:C:T	T	C	0.068	0.0097	2.378e-12	++++	56.4	6.877	3	0.07591	0.7843	IBD
6	p21.33	31170027	rs3094192	6:31170027:C:G	C	G	0.1019	0.0117	3.055e-18	++++	19.7	3.736	3	0.2915	0.7843	UC
6	p21.33	31170027	rs3094192	6:31170027:C:G	C	G	0.0682	0.0097	2.052e-12	++++	56.7	6.929	3	0.07418	0.7843	IBD
6	p21.33	31170060	rs3130504	6:31170060:A:T	A	T	0.1021	0.0117	2.627e-18	++++	15	3.527	3	0.3172	0.7843	UC
6	p21.33	31170060	rs3130504	6:31170060:A:T	A	T	0.0678	0.0097	2.755e-12	++++	57.3	7.03	3	0.07096	0.7843	IBD
6	p21.33	31170533	NA	6:31170533:C:T	T	C	0.3234	0.0489	3.753e-11	?+++	53.6	4.306	2	0.1161	0.2773	CD
6	p21.33	31170533	NA	6:31170533:C:T	T	C	0.2025	0.0301	1.725e-11	?+++	42.5	3.48	2	0.1755	NA	IBD
6	p21.33	31170594	rs1265160	6:31170594:A:G	A	G	-0.1141	0.0156	2.591e-13	----	71.3	10.441	3	0.01517	0.1302	UC
6	p21.33	31170594	rs1265160	6:31170594:A:G	A	G	-0.0859	0.0128	1.934e-11	----	44.3	5.389	3	0.1454	0.1302	IBD
6	p21.33	31170842	rs12215963	6:31170842:A:G	A	G	-0.2777	0.0354	4.342e-15	----	39.2	4.937	3	0.1765	0.2793	CD
6	p21.33	31170842	rs12215963	6:31170842:A:G	A	G	-0.1819	0.0236	1.282e-14	----	39.3	4.944	3	0.1759	0.03082	IBD
6	p21.33	31172634	rs17197227	6:31172634:C:T	T	C	0.2741	0.0375	2.685e-13	++++	54.4	6.574	3	0.08678	0.2803	CD
6	p21.33	31172634	rs17197227	6:31172634:C:T	T	C	0.1888	0.0252	6.78e-14	++++	26.8	4.099	3	0.251	0.02783	IBD
6	p21.33	31173432	rs2269712	6:31173432:A:G	A	G	0.0731	0.0118	5.832e-10	++++	42.2	5.19	3	0.1584	0.7763	UC
6	p21.33	31173835	rs2269711	6:31173835:A:T	A	T	0.0996	0.0106	5.656e-21	++++	87.2	23.461	3	3.237e-05	0.6372	UC
6	p21.33	31173835	rs2269711	6:31173835:A:T	A	T	0.05	0.0088	1.333e-08	++-+	84.5	19.404	3	0.0002256	0.6372	IBD
6	p21.33	31174059	rs3132517	6:31174059:C:T	T	C	-0.092	0.0127	4.353e-13	----	20.7	3.782	3	0.286	0.8241	UC
6	p21.33	31174193	rs3094189	6:31174193:A:C	A	C	-0.0938	0.0155	1.434e-09	----	0	2.331	3	0.5066	0.8926	UC
6	p21.33	31174468	rs3094188	6:31174468:A:C	A	C	-0.0845	0.0106	1.565e-15	----	17.7	3.643	3	0.3026	0.673	UC
6	p21.33	31174468	rs3094188	6:31174468:A:C	A	C	-0.0521	0.0087	2.118e-09	----	0	0.225	3	0.9735	0.673	IBD
6	p21.33	31176918	rs3134789	6:31176918:C:T	T	C	0.1	0.0146	7.42e-12	++++	0	0.681	3	0.8776	0.8748	UC
6	p21.33	31179304	rs3131017	6:31179304:C:T	T	C	-0.095	0.0146	7.674e-11	----	0	0.36	3	0.9484	0.8757	UC
6	p21.33	31182658	rs1128175	6:31182658:A:G	A	G	0.0714	0.012	2.681e-09	++++	76.9	12.968	3	0.004707	0.7624	UC
6	p21.33	31182841	rs1128174	6:31182841:A:G	A	G	-0.0944	0.0146	1.008e-10	----	0	0.671	3	0.8801	0.8767	UC
6	p21.33	31183067	rs138206303	6:31183067:A:AGT	A	AGT	0.144	0.018	1.244e-15	+?++	78.1	9.146	2	0.01033	0.1233	UC
6	p21.33	31183067	rs138206303	6:31183067:A:AGT	A	AGT	0.1017	0.0148	6.348e-12	+?++	55.3	4.47	2	0.107	0.1233	IBD
6	p21.33	31187808	rs202060505	6:31187808:A:AT	A	AT	0.233	0.0426	4.513e-08	++?+	55.2	4.463	2	0.1074	0.01789	IBD
6	p21.33	31188411	rs9263850	6:31188411:A:G	A	G	0.0512	0.009	1.279e-08	++++	0	1.886	3	0.5964	0.338	IBD
6	p21.33	31188829	rs4343960	6:31188829:A:C	A	C	0.0954	0.0146	6.393e-11	++++	0	0.37	3	0.9463	0.8757	UC
6	p21.33	31191853	rs7764668	6:31191853:A:G	A	G	0.0769	0.0132	5.685e-09	++++	32.2	4.422	3	0.2194	0.2803	CD
6	p21.33	31191853	rs7764668	6:31191853:A:G	A	G	0.0564	0.0087	9.006e-11	++++	47.8	5.752	3	0.1243	0.3857	IBD
6	p21.33	31192411	rs3130460	6:31192411:A:G	A	G	0.0939	0.0146	1.263e-10	++++	0	0.651	3	0.8847	0.8767	UC
6	p21.33	31193143	rs3094613	6:31193143:A:T	A	T	0.1039	0.0176	3.561e-09	++?+	0	0.808	2	0.6676	0.8728	UC
6	p21.33	31193433	rs3095238	6:31193433:G:T	T	G	0.0946	0.0146	9.206e-11	++++	0	0.333	3	0.9538	0.8757	UC
6	p21.33	31193570	rs3095237	6:31193570:A:G	A	G	0.094	0.0146	1.208e-10	++++	0	0.652	3	0.8845	0.8767	UC
6	p21.33	31196923	rs3130461	6:31196923:A:G	A	G	-0.0942	0.0146	1.103e-10	----	0	0.626	3	0.8904	0.8777	UC
6	p21.33	31197373	rs3094610	6:31197373:C:G	C	G	-0.094	0.0146	1.208e-10	----	0	0.622	3	0.8914	0.8777	UC
6	p21.33	31197500	rs3130462	6:31197500:A:G	A	G	0.0952	0.0146	7.005e-11	++++	0	0.321	3	0.956	0.8767	UC
6	p21.33	31197661	rs28362342	6:31197661:G:T	T	G	0.0513	0.0087	3.712e-09	++++	4.1	3.129	3	0.3721	0.3857	IBD
6	p21.33	31197789	rs3094609	6:31197789:C:T	T	C	0.0949	0.0146	8.032e-11	++++	0	0.655	3	0.8838	0.8777	UC
6	p21.33	31198059	rs28362345	6:31198059:C:T	T	C	0.0511	0.0087	4.265e-09	++++	5.6	3.179	3	0.3648	0.3857	IBD
6	p21.33	31198185	rs3130463	6:31198185:A:G	A	G	-0.0955	0.0146	6.107e-11	----	0	0.328	3	0.9546	0.8767	UC
6	p21.33	31198906	rs3094608	6:31198906:A:G	A	G	-0.0954	0.0146	6.393e-11	----	0	0.311	3	0.958	0.8767	UC
6	p21.33	31200925	rs138864366	6:31200925:C:G	C	G	0.2632	0.0364	4.803e-13	++++	77.8	13.489	3	0.00369	0.0169	UC
6	p21.33	31200925	rs138864366	6:31200925:C:G	C	G	0.1764	0.0302	5.187e-09	++++	72.8	11.045	3	0.01148	0.0169	IBD
6	p21.33	31201762	rs3094607	6:31201762:A:G	A	G	0.093	0.0146	1.892e-10	++++	0	0.613	3	0.8933	0.8757	UC
6	p21.33	31201798	rs34467061	6:31201798:A:G	A	G	-0.0859	0.0127	1.344e-11	----	81.6	16.318	3	0.0009758	0.2097	UC
6	p21.33	31201798	rs34467061	6:31201798:A:G	A	G	-0.0625	0.0104	1.86e-09	----	63.1	8.121	3	0.04357	0.2097	IBD
6	p21.33	31201987	rs10807081	6:31201987:G:T	T	G	-0.0911	0.0162	1.872e-08	----	54.8	6.633	3	0.08457	0.09742	UC
6	p21.33	31201987	rs10807081	6:31201987:G:T	T	G	-0.0771	0.0134	8.729e-09	----	50.3	6.035	3	0.1099	0.09742	IBD
6	p21.33	31202243	rs3132511	6:31202243:C:G	C	G	-0.0963	0.0146	4.227e-11	----	0	0.515	3	0.9156	0.8728	UC
6	p21.33	31202300	.	6:31202300:G:GGCCAAA	G	GGCCAAA	-0.1637	0.0259	2.608e-10	-?--	67	6.055	2	0.04845	0.2803	CD
6	p21.33	31202340	.	6:31202340:C:CTG	CTG	C	0.0802	0.0137	4.798e-09	+?++	78.9	9.493	2	0.008683	0.2545	UC
6	p21.33	31202352	rs28362364	6:31202352:A:T	A	T	-0.1736	0.0295	3.987e-09	?---	44.1	3.577	2	0.1672	0.2813	CD
6	p21.33	31202352	rs28362364	6:31202352:A:T	A	T	-0.0938	0.0167	1.946e-08	?---	0	1.553	2	0.46	0.1262	IBD
6	p21.33	31204374	rs3132510	6:31204374:C:T	T	C	0.1165	0.0212	3.901e-08	++++	0	2.613	3	0.4552	0.2813	CD
6	p21.33	31205160	rs3130954	6:31205160:A:G	A	G	-0.0987	0.0156	2.501e-10	----	0	1.514	3	0.6789	0.8936	UC
6	p21.33	31205901	rs3094606	6:31205901:A:G	A	G	0.0962	0.0147	5.981e-11	++++	0	1.003	3	0.8006	0.8777	UC
6	p21.33	31206744	rs3132509	6:31206744:C:T	T	C	0.0957	0.0147	7.505e-11	++++	0	1.043	3	0.7908	0.8777	UC
6	p21.33	31207019	rs3132508	6:31207019:G:T	T	G	-0.0941	0.0146	1.154e-10	----	0	1.023	3	0.7957	0.8767	UC
6	p21.33	31207475	rs10447394	6:31207475:A:G	A	G	0.2776	0.0378	2.074e-13	++++	59.1	7.329	3	0.06213	0.2813	CD
6	p21.33	31207475	rs10447394	6:31207475:A:G	A	G	0.1927	0.0253	2.604e-14	++++	22.5	3.873	3	0.2755	0.02883	IBD
6	p21.33	31207836	rs3132507	6:31207836:A:C	A	C	0.0955	0.0146	6.107e-11	++++	0	1.132	3	0.7695	0.8777	UC
6	p21.33	31210138	rs3130952	6:31210138:A:G	A	G	-0.0955	0.0146	6.107e-11	----	0	1.048	3	0.7897	0.8777	UC
6	p21.33	31210966	rs3132504	6:31210966:G:T	T	G	0.0958	0.0146	5.322e-11	++++	0	1.018	3	0.7969	0.8777	UC
6	p21.33	31211229	rs3132503	6:31211229:A:T	A	T	0.0967	0.0146	3.513e-11	++++	0	1.109	3	0.7748	0.8777	UC
6	p21.33	31212155	rs3130466	6:31212155:C:G	C	G	-0.0958	0.0146	5.322e-11	----	0	1.011	3	0.7987	0.8777	UC
6	p21.33	31214374	rs143732464	6:31214374:C:G	C	G	0.5008	0.0688	3.361e-13	?+?+	73.9	3.833	1	0.05025	0.00497	UC
6	p21.33	31214374	rs143732464	6:31214374:C:G	C	G	0.441	0.0585	4.755e-14	?+?+	82.6	5.762	1	0.01637	0.00497	IBD
6	p21.33	31216817	NA	6:31216817:C:CTTTTTGTTTTTGTTTTTG	CTTTTTGTTTTTGTTTTTG	C	-0.2779	0.0474	4.549e-09	??-?	0	0	0	1	0.2813	CD
6	p21.33	31217172	rs35990442	6:31217172:A:G	A	G	-0.1323	0.0239	3.102e-08	--?-	72.1	7.168	2	0.02777	0.07455	UC
6	p21.33	31218200	rs3132501	6:31218200:G:T	T	G	0.097	0.0146	3.056e-11	++++	0	0.977	3	0.8069	0.8777	UC
6	p21.33	31218601	rs36001438	6:31218601:A:G	A	G	0.28	0.0377	1.11e-13	++++	57.7	7.097	3	0.06887	0.2803	CD
6	p21.33	31218601	rs36001438	6:31218601:A:G	A	G	0.1943	0.0253	1.593e-14	++++	20.8	3.787	3	0.2855	0.02783	IBD
6	p21.33	31219091	rs3130951	6:31219091:C:T	T	C	0.0963	0.0146	4.227e-11	++++	0	0.984	3	0.8051	0.8777	UC
6	p21.33	31220659	rs34837204	6:31220659:C:T	T	C	-0.1226	0.0162	3.793e-14	----	80.6	15.484	3	0.001447	0.1243	UC
6	p21.33	31220659	rs34837204	6:31220659:C:T	T	C	-0.0899	0.0133	1.386e-11	----	58.1	7.153	3	0.06719	0.1243	IBD
6	p21.33	31222175	rs3130950	6:31222175:C:G	C	G	0.0962	0.0146	4.427e-11	++++	0	1.109	3	0.7749	0.8777	UC
6	p21.33	31222345	rs3130515	6:31222345:C:T	T	C	0.1035	0.0145	9.475e-13	++++	0	2.075	3	0.5571	0.8777	UC
6	p21.33	31222351	rs3130516	6:31222351:C:T	T	C	0.0903	0.0146	6.213e-10	++++	0	0.98	3	0.8061	0.8777	UC
6	p21.33	31223018	rs3130468	6:31223018:C:G	C	G	0.0953	0.0146	6.692e-11	++++	0	1.157	3	0.7632	0.8777	UC
6	p21.33	31223932	rs3130518	6:31223932:C:T	T	C	0.095	0.0146	7.674e-11	++++	0	1.137	3	0.7682	0.8777	UC
6	p21.33	31225019	rs6904669	6:31225019:A:G	A	G	0.0795	0.0106	6.382e-14	++++	83.5	18.21	3	0.0003981	0.4463	UC
6	p21.33	31225019	rs6904669	6:31225019:A:G	A	G	0.0486	0.0087	2.321e-08	++++	81.9	16.541	3	0.0008783	0.4463	IBD
6	p21.33	31225020	rs6904670	6:31225020:A:G	A	G	0.0795	0.0106	6.382e-14	++++	83.5	18.226	3	0.0003951	0.4463	UC
6	p21.33	31225020	rs6904670	6:31225020:A:G	A	G	0.0486	0.0087	2.321e-08	++++	81.9	16.616	3	0.0008476	0.4463	IBD
6	p21.33	31225070	rs6927444	6:31225070:C:T	T	C	0.0756	0.0122	5.765e-10	++++	87.9	24.827	3	1.678e-05	0.2386	UC
6	p21.33	31225221	rs9468900	6:31225221:A:G	A	G	-0.0776	0.0122	2.009e-10	----	87.8	24.582	3	1.889e-05	0.2386	UC
6	p21.33	31225434	rs4997405	6:31225434:C:T	T	C	-0.0687	0.0107	1.358e-10	----	0	2.841	3	0.4169	0.6332	UC
6	p21.33	31225434	rs4997405	6:31225434:C:T	T	C	-0.0589	0.0088	2.184e-11	----	0	2.038	3	0.5646	0.6332	IBD
6	p21.33	31226970	rs3095252	6:31226970:A:G	A	G	-0.0957	0.0147	7.505e-11	----	0	1.132	3	0.7693	0.8777	UC
6	p21.33	31226987	rs6927324	6:31226987:A:C	A	C	0.0763	0.0124	7.592e-10	++++	86.8	22.674	3	4.722e-05	0.2207	UC
6	p21.33	31227343	rs3130520	6:31227343:C:T	T	C	0.1252	0.0143	2.037e-18	++++	0	2.501	3	0.4751	0.8738	UC
6	p21.33	31227343	rs3130520	6:31227343:C:T	T	C	0.078	0.0119	5.578e-11	++++	0	0.062	3	0.996	0.8738	IBD
6	p21.33	31228051	rs9264024	6:31228051:A:G	A	G	0.124	0.0143	4.271e-18	++++	0	2.163	3	0.5392	0.8748	UC
6	p21.33	31228051	rs9264024	6:31228051:A:G	A	G	0.0776	0.0119	6.984e-11	++++	0	0.039	3	0.998	0.8748	IBD
6	p21.33	31229630	rs28397289	6:31229630:C:T	T	C	-0.0732	0.0128	1.073e-08	-+--	88.2	25.44	3	1.249e-05	0.2058	UC
6	p21.33	31229737	rs3130941	6:31229737:C:G	C	G	0.125	0.0143	2.305e-18	++++	0	2.372	3	0.4988	0.8738	UC
6	p21.33	31229737	rs3130941	6:31229737:C:G	C	G	0.0774	0.0119	7.811e-11	++++	0	0.074	3	0.9947	0.8738	IBD
6	p21.33	31229856	rs3134782	6:31229856:A:G	A	G	-0.1246	0.0143	2.952e-18	----	0	2.506	3	0.4741	0.8738	UC
6	p21.33	31229856	rs3134782	6:31229856:A:G	A	G	-0.0773	0.0119	8.259e-11	----	0	0.066	3	0.9956	0.8738	IBD
6	p21.33	31231683	rs3130528	6:31231683:C:T	T	C	0.096	0.0146	4.854e-11	++++	0	1.156	3	0.7636	0.8777	UC
6	p21.33	31231796	rs11967600	6:31231796:C:T	T	C	-0.1232	0.0163	4.084e-14	----	81.3	16.012	3	0.001128	0.1233	UC
6	p21.33	31231796	rs11967600	6:31231796:C:T	T	C	-0.09	0.0133	1.316e-11	----	58	7.135	3	0.0677	0.1233	IBD
6	p21.33	31232477	rs7753180	6:31232477:C:G	C	G	-0.0749	0.0128	4.87e-09	-+--	88.6	26.221	3	8.574e-06	0.2048	UC
6	p21.33	31232987	rs7757622	6:31232987:C:T	T	C	-0.0667	0.0107	4.557e-10	----	0	2.453	3	0.4838	0.6332	UC
6	p21.33	31232987	rs7757622	6:31232987:C:T	T	C	-0.0577	0.0088	5.497e-11	----	0	1.953	3	0.5821	0.6332	IBD
6	p21.33	31240143	rs3132499	6:31240143:C:T	T	C	-0.0944	0.0146	1.008e-10	----	0	1.11	3	0.7746	0.8777	UC
6	p21.33	31240676	rs3130532	6:31240676:A:G	A	G	0.0946	0.0146	9.206e-11	++++	0	1.12	3	0.7722	0.8777	UC
6	p21.33	31241511	rs3095248	6:31241511:C:T	T	C	0.0664	0.0104	1.718e-10	++++	88.6	26.304	3	8.237e-06	0.5577	UC
6	p21.33	31241733	rs3130712	6:31241733:C:T	T	C	-0.0659	0.0104	2.35e-10	----	88.4	25.754	3	1.074e-05	0.5577	UC
6	p21.33	31242800	rs3134765	6:31242800:C:T	T	C	0.0687	0.0104	3.955e-11	++++	86.4	21.996	3	6.537e-05	0.5239	UC
6	p21.33	31242914	rs3132494	6:31242914:A:G	A	G	0.0682	0.0104	5.465e-11	++++	86.4	22.089	3	6.252e-05	0.5239	UC
6	p21.33	31242997	rs3134763	6:31242997:A:C	A	C	0.0659	0.0104	2.35e-10	++++	88.3	25.664	3	1.122e-05	0.5586	UC
6	p21.33	31243019	rs3130537	6:31243019:A:G	A	G	0.0686	0.0104	4.22e-11	++++	86.4	22.038	3	6.405e-05	0.5239	UC
6	p21.33	31243659	rs3130697	6:31243659:C:T	T	C	0.0683	0.0104	5.123e-11	++++	86.1	21.58	3	7.978e-05	0.5239	UC
6	p21.33	31245676	rs3130407	6:31245676:A:G	A	G	-0.095	0.0147	1.029e-10	----	0	1.155	3	0.7638	0.8777	UC
6	p21.33	31246102	rs3095246	6:31246102:C:T	T	C	0.0955	0.0147	8.216e-11	++++	0	1.141	3	0.7671	0.8777	UC
6	p21.33	31246875	rs3130538	6:31246875:A:G	A	G	0.0689	0.0104	3.472e-11	++++	86.6	22.356	3	5.499e-05	0.5219	UC
6	p21.33	31247228	rs2394903	6:31247228:C:T	T	C	0.0701	0.0104	1.58e-11	++++	87.4	23.777	3	2.781e-05	0.5229	UC
6	p21.33	31247229	rs3130410	6:31247229:A:G	A	G	-0.07	0.0104	1.688e-11	----	87.3	23.67	3	2.928e-05	0.5229	UC
6	p21.33	31248485	rs3130412	6:31248485:A:G	A	G	-0.0686	0.0104	4.22e-11	----	86.5	22.288	3	5.682e-05	0.5239	UC
6	p21.33	31248895	rs3130415	6:31248895:A:T	A	T	-0.0952	0.0147	9.407e-11	----	0	1.156	3	0.7635	0.8777	UC
6	p21.33	31249702	rs3134753	6:31249702:A:G	A	G	0.0953	0.0147	8.992e-11	++++	0	1.184	3	0.7568	0.8777	UC
6	p21.33	31249762	rs3134752	6:31249762:C:G	C	G	0.0649	0.0104	4.365e-10	++++	87.2	23.419	3	3.302e-05	0.5467	UC
6	p21.33	31249964	rs3130419	6:31249964:C:T	T	C	0.0684	0.0104	4.803e-11	++++	86.4	22.091	3	6.244e-05	0.5239	UC
6	p21.33	31250038	rs2894189	6:31250038:A:C	A	C	0.069	0.0104	3.253e-11	++++	86.6	22.337	3	5.551e-05	0.5239	UC
6	p21.33	31250166	rs2394907	6:31250166:C:T	T	C	-0.0685	0.0104	4.502e-11	----	86.2	21.7	3	7.531e-05	0.5239	UC
6	p21.33	31250196	rs2394908	6:31250196:C:T	T	C	-0.0683	0.0104	5.123e-11	----	86.2	21.742	3	7.38e-05	0.5239	UC
6	p21.33	31250257	rs3130422	6:31250257:A:G	A	G	-0.0955	0.0147	8.216e-11	----	0	1.2	3	0.7531	0.8777	UC
6	p21.33	31250431	rs3130423	6:31250431:A:G	A	G	0.0683	0.0104	5.123e-11	++++	86.2	21.709	3	7.497e-05	0.5239	UC
6	p21.33	31250491	rs117292830	6:31250491:A:G	A	G	0.2398	0.0282	1.839e-17	++++	93.6	47.113	3	3.289e-10	0.02783	UC
6	p21.33	31250491	rs117292830	6:31250491:A:G	A	G	0.1759	0.0234	5.601e-14	++-+	92.6	40.736	3	7.439e-09	0.02783	IBD
6	p21.33	31250639	NA	6:31250639:G:T	T	G	-0.3721	0.0512	3.66e-13	?--?	0	0.725	1	0.3945	0.2962	CD
6	p21.33	31250639	NA	6:31250639:G:T	T	G	-0.2052	0.031	3.608e-11	?--?	68.5	3.17	1	0.07499	NA	IBD
6	p21.33	31250758	rs3130426	6:31250758:A:C	A	C	0.0952	0.0147	9.407e-11	++++	0	1.172	3	0.7597	0.8767	UC
6	p21.33	31251207	rs3130427	6:31251207:A:G	A	G	0.0684	0.0104	4.803e-11	++++	86.5	22.227	3	5.85e-05	0.5239	UC
6	p21.33	31251313	rs3130428	6:31251313:A:G	A	G	-0.0953	0.0147	8.992e-11	----	0	1.179	3	0.7582	0.8777	UC
6	p21.33	31251403	rs3130430	6:31251403:A:C	A	C	0.0645	0.0104	5.578e-10	++++	87	22.999	3	4.039e-05	0.5467	UC
6	p21.33	31251836	rs73728460	6:31251836:C:T	T	C	0.284	0.0497	1.102e-08	++?+	0	0.022	2	0.9889	0.2962	CD
6	p21.33	31251836	rs73728460	6:31251836:C:T	T	C	0.2984	0.0445	2.006e-11	++?+	38.2	3.236	2	0.1983	0.0159	UC
6	p21.33	31251836	rs73728460	6:31251836:C:T	T	C	0.2918	0.0366	1.553e-15	++?+	32.3	2.954	2	0.2283	0.0159	IBD
6	p21.33	31251873	rs116227766	6:31251873:C:T	T	C	0.2847	0.05	1.241e-08	++?+	0	0.016	2	0.992	0.2972	CD
6	p21.33	31251873	rs116227766	6:31251873:C:T	T	C	0.2995	0.0447	2.081e-11	++?+	43	3.507	2	0.1732	0.0159	UC
6	p21.33	31251873	rs116227766	6:31251873:C:T	T	C	0.2922	0.0367	1.695e-15	++?+	39.7	3.316	2	0.1905	0.0159	IBD
6	p21.33	31252000	rs34481210	6:31252000:A:C	A	C	-0.2747	0.0495	2.865e-08	--?-	0	0.019	2	0.9906	0.3052	CD
6	p21.33	31252000	rs34481210	6:31252000:A:C	A	C	-0.2922	0.0443	4.226e-11	--?-	29.3	2.831	2	0.2428	0.0159	UC
6	p21.33	31252000	rs34481210	6:31252000:A:C	A	C	-0.2851	0.0365	5.675e-15	--?-	23	2.596	2	0.2731	0.0159	IBD
6	p21.33	31252028	rs3130435	6:31252028:A:G	A	G	-0.071	0.0105	1.362e-11	----	87.7	24.3	3	2.162e-05	0.5358	UC
6	p21.33	31252240	rs9264186	6:31252240:A:G	A	G	-0.0706	0.0104	1.133e-11	----	88	24.925	3	1.601e-05	0.5467	UC
6	p21.33	31252250	rs9264187	6:31252250:C:T	T	C	0.0702	0.0104	1.478e-11	++++	88	24.919	3	1.606e-05	0.5467	UC
6	p21.33	31252332	rs9264188	6:31252332:C:T	T	C	-0.069	0.0104	3.253e-11	----	86.6	22.398	3	5.39e-05	0.5358	UC
6	p21.33	31252386	rs9264189	6:31252386:A:C	A	C	0.0739	0.0124	2.527e-09	++++	0	2.741	3	0.4333	0.7753	UC
6	p21.33	31252644	rs3134748	6:31252644:C:T	T	C	-0.0958	0.0146	5.322e-11	----	0	1.616	3	0.6558	0.8748	UC
6	p21.33	31252771	.	6:31252771:T:TA	T	TA	-0.0755	0.0124	1.138e-09	----	0	2.911	3	0.4055	0.7763	UC
6	p21.33	31252975	rs3134746	6:31252975:C:T	T	C	-0.0758	0.0124	9.783e-10	----	0	2.799	3	0.4237	0.7763	UC
6	p21.33	31253006	rs3130436	6:31253006:A:G	A	G	-0.0747	0.0124	1.7e-09	----	0	2.896	3	0.4079	0.7763	UC
6	p21.33	31253296	rs17191433	6:31253296:C:T	T	C	-0.2941	0.0451	6.981e-11	--?-	31.8	2.931	2	0.2309	0.0159	UC
6	p21.33	31253296	rs17191433	6:31253296:C:T	T	C	-0.2818	0.0371	3.062e-14	--?-	28.5	2.797	2	0.2469	0.0159	IBD
6	p21.33	31253326	rs17197784	6:31253326:A:G	A	G	0.2787	0.045	5.89e-10	++?+	27.7	2.765	2	0.251	0.0159	UC
6	p21.33	31253326	rs17197784	6:31253326:A:G	A	G	0.2764	0.037	8.003e-14	++?+	15.3	2.362	2	0.307	0.0159	IBD
6	p21.33	31253345	rs17191468	6:31253345:A:G	A	G	-0.275	0.0441	4.494e-10	--?-	51.1	4.091	2	0.1293	0.0159	UC
6	p21.33	31253345	rs17191468	6:31253345:A:G	A	G	-0.2657	0.0362	2.139e-13	--?-	56.8	4.627	2	0.09893	0.0159	IBD
6	p21.33	31253348	rs17191475	6:31253348:A:C	A	C	-0.2914	0.0513	1.344e-08	--?-	0	0.116	2	0.9436	0.3002	CD
6	p21.33	31253348	rs17191475	6:31253348:A:C	A	C	-0.3043	0.0458	3.051e-11	--?-	21.8	2.559	2	0.2782	0.0159	UC
6	p21.33	31253348	rs17191475	6:31253348:A:C	A	C	-0.2982	0.0377	2.578e-15	--?-	12	2.272	2	0.3211	0.0159	IBD
6	p21.33	31253522	rs17197839	6:31253522:A:G	A	G	-0.1206	0.0162	9.735e-14	----	79.6	14.686	3	0.002106	0.1262	UC
6	p21.33	31253522	rs17197839	6:31253522:A:G	A	G	-0.0858	0.0133	1.11e-10	----	44.6	5.415	3	0.1438	0.1262	IBD
6	p21.33	31253748	rs2394948	6:31253748:C:G	C	G	0.0692	0.0107	9.978e-11	++++	75.5	12.235	3	0.006619	0.6024	UC
6	p21.33	31253796	rs3095256	6:31253796:A:G	A	G	0.0733	0.0131	2.201e-08	++++	0	1.831	3	0.6083	0.8091	UC
6	p21.33	31253891	rs3095254	6:31253891:C:G	C	G	0.0693	0.0107	9.379e-11	++++	76.3	12.679	3	0.005385	0.6054	UC
6	p21.33	31254170	NA	6:31254170:T:TATTATACTTTAA	T	TATTATACTTTAA	-0.2373	0.0427	2.739e-08	??-?	0	0	0	1	0.2962	CD
6	p21.33	31254242	rs9264224	6:31254242:C:T	T	C	-0.0792	0.0127	4.483e-10	----	36.4	4.719	3	0.1935	0.8062	UC
6	p21.33	31254342	rs9264227	6:31254342:A:G	A	G	-0.0698	0.0126	3.03e-08	----	0	2.394	3	0.4948	0.7952	UC
6	p21.33	31254466	rs9264232	6:31254466:A:G	A	G	-0.07	0.0125	2.144e-08	----	0	2.035	3	0.5652	0.8052	UC
6	p21.33	31254584	NA	6:31254584:C:T	T	C	0.1013	0.018	1.825e-08	?+++	0	1.835	2	0.3994	NA	UC
6	p21.33	31254634	rs189593376	6:31254634:A:G	A	G	-0.1169	0.0211	3.02e-08	----	72.9	11.054	3	0.01144	0.2793	CD
6	p21.33	31254917	rs9264245	6:31254917:G:T	T	G	-0.0713	0.0126	1.525e-08	----	0	2.406	3	0.4924	0.7952	UC
6	p21.33	31254935	rs9264246	6:31254935:A:G	A	G	-0.0743	0.0127	4.904e-09	----	19.9	3.747	3	0.2901	0.8062	UC
6	p21.33	31257515	rs9264293	6:31257515:C:T	T	C	0.0816	0.0126	9.407e-11	++++	40.4	5.032	3	0.1695	0.7952	UC
6	p21.33	31257535	rs9264294	6:31257535:A:T	A	T	0.0858	0.0127	1.419e-11	++++	58.6	7.241	3	0.06459	0.8062	UC
6	p21.33	31258463	rs9264307	6:31258463:A:G	A	G	0.0757	0.0127	2.513e-09	++++	18.2	3.666	3	0.2998	0.8052	UC
6	p21.33	31258519	rs112253861	6:31258519:C:T	T	C	-0.1168	0.0206	1.429e-08	----	72.1	10.755	3	0.01313	0.1511	CD
6	p21.33	31258547	rs9264308	6:31258547:C:T	T	C	0.0788	0.0128	7.449e-10	++++	34.9	4.61	3	0.2027	0.8062	UC
6	p21.33	31258730	rs9264309	6:31258730:C:T	T	C	0.0775	0.0127	1.045e-09	++++	18.4	3.678	3	0.2984	0.8042	UC
6	p21.33	31258755	rs9264310	6:31258755:A:T	A	T	0.0755	0.0126	2.072e-09	++++	5.4	3.17	3	0.3662	0.8042	UC
6	p21.33	31258889	rs183076319	6:31258889:C:T	T	C	-0.1276	0.0221	7.752e-09	---?	78.9	9.482	2	0.008731	0.2833	CD
6	p21.33	31258921	rs112588465	6:31258921:C:T	T	C	0.074	0.0126	4.279e-09	++++	3	3.092	3	0.3776	0.7972	UC
6	p21.33	31258953	rs111907582	6:31258953:A:G	A	G	0.0752	0.0128	4.228e-09	++++	23.7	3.932	3	0.2689	0.8062	UC
6	p21.33	31259099	rs9264320	6:31259099:G:T	T	G	-0.0814	0.0128	2.026e-10	----	45.9	5.542	3	0.1362	0.8052	UC
6	p21.33	31259212	rs9264321	6:31259212:C:T	T	C	-0.0699	0.0126	2.896e-08	----	0	2.201	3	0.5318	0.7952	UC
6	p21.33	31259680	rs9264333	6:31259680:C:T	T	C	0.0709	0.0127	2.368e-08	++++	0	2.449	3	0.4846	0.7942	UC
6	p21.33	31259698	rs9264334	6:31259698:C:T	T	C	0.0731	0.0128	1.124e-08	++++	15.4	3.545	3	0.3149	0.8052	UC
6	p21.33	31259811	rs9264339	6:31259811:G:T	T	G	-0.0716	0.0126	1.327e-08	----	0	2.52	3	0.4716	0.7942	UC
6	p21.33	31259936	rs9264341	6:31259936:G:T	T	G	-0.0721	0.0128	1.773e-08	----	0	2.993	3	0.3928	0.8062	UC
6	p21.33	31259960	rs9264342	6:31259960:C:G	C	G	-0.0716	0.0127	1.722e-08	----	0	2.941	3	0.4009	0.8042	UC
6	p21.33	31259975	rs9264343	6:31259975:A:C	A	C	0.0722	0.0127	1.308e-08	++++	9.7	3.324	3	0.3444	0.8042	UC
6	p21.33	31260662	rs112879586	6:31260662:C:CA	CA	C	-0.1684	0.0308	4.563e-08	?--?	81.3	5.352	1	0.0207	0.2982	CD
6	p21.33	31260683	rs9264368	6:31260683:A:G	A	G	0.0736	0.0128	8.924e-09	++++	18.6	3.686	3	0.2974	0.8062	UC
6	p21.33	31260763	rs17191797	6:31260763:G:T	T	G	0.1142	0.0205	2.537e-08	++++	73.8	11.444	3	0.009554	0.2982	CD
6	p21.33	31260889	rs9264374	6:31260889:C:T	T	C	-0.0703	0.0127	3.105e-08	----	0	2.498	3	0.4757	0.7952	UC
6	p21.33	31260930	rs9264375	6:31260930:A:C	A	C	0.0726	0.0128	1.412e-08	++++	16.5	3.593	3	0.3089	0.8072	UC
6	p21.33	31261091	rs3132493	6:31261091:C:T	T	C	0.0698	0.0126	3.03e-08	++++	0	2.291	3	0.5142	0.7952	UC
6	p21.33	31261222	rs17191904	6:31261222:A:G	A	G	-0.1159	0.0207	2.155e-08	----	73.2	11.197	3	0.01071	0.3121	CD
6	p21.33	31261346	rs72854960	6:31261346:A:T	A	T	0.151	0.0274	3.569e-08	?+++	71.3	6.971	2	0.03064	0.3121	CD
6	p21.33	31261720	rs113700423	6:31261720:C:T	T	C	-0.1149	0.0205	2.084e-08	----	72.9	11.079	3	0.01131	0.3121	CD
6	p21.33	31261816	rs9264405	6:31261816:A:C	A	C	0.0726	0.0128	1.412e-08	++++	16	3.569	3	0.3119	0.8062	UC
6	p21.33	31261833	rs9264406	6:31261833:A:G	A	G	0.0726	0.0128	1.412e-08	++++	16.3	3.583	3	0.3102	0.8062	UC
6	p21.33	31261892	rs9264407	6:31261892:C:T	T	C	0.0732	0.0128	1.073e-08	++++	19.6	3.729	3	0.2922	0.8062	UC
6	p21.33	31262068	rs9264411	6:31262068:C:T	T	C	-0.0713	0.0129	3.255e-08	----	32.1	4.418	3	0.2197	0.8111	UC
6	p21.33	31262226	.	6:31262226:T:TG	T	TG	-0.0696	0.0127	4.246e-08	----	1.6	3.048	3	0.3842	0.7992	UC
6	p21.33	31262265	rs9264416	6:31262265:A:G	A	G	-0.0992	0.0147	1.496e-11	----	0	1.809	3	0.6129	0.8767	UC
6	p21.33	31262301	rs9264417	6:31262301:A:G	A	G	0.073	0.0129	1.523e-08	++++	34.6	4.585	3	0.2048	0.8111	UC
6	p21.33	31262439	rs9264423	6:31262439:C:T	T	C	0.1035	0.0147	1.911e-12	++++	0	2.748	3	0.4322	0.8797	UC
6	p21.33	31262541	rs9264425	6:31262541:A:G	A	G	0.0719	0.0126	1.154e-08	++++	15.5	3.549	3	0.3144	0.8002	UC
6	p21.33	31262542	rs9264426	6:31262542:A:C	A	C	-0.0721	0.0127	1.369e-08	----	16.7	3.6	3	0.308	0.8002	UC
6	p21.33	31262579	rs9264427	6:31262579:A:G	A	G	-0.0731	0.0129	1.456e-08	----	37	4.758	3	0.1904	0.8111	UC
6	p21.33	31262675	rs9264428	6:31262675:A:C	A	C	-0.0715	0.0129	2.98e-08	----	30.4	4.308	3	0.2301	0.8111	UC
6	p21.33	31263105	rs2394952	6:31263105:A:G	A	G	-0.0719	0.0129	2.495e-08	----	32.6	4.453	3	0.2165	0.8101	UC
6	p21.33	31263213	rs2894198	6:31263213:A:G	A	G	-0.0696	0.0127	4.246e-08	----	1.9	3.057	3	0.3829	0.7992	UC
6	p21.33	31263242	rs9264440	6:31263242:A:G	A	G	0.0731	0.0128	1.124e-08	++++	37.7	4.813	3	0.186	0.8101	UC
6	p21.33	31263555	rs9264454	6:31263555:A:G	A	G	-0.0759	0.0129	4.011e-09	----	46	5.553	3	0.1355	0.8111	UC
6	p21.33	31263665	rs9264456	6:31263665:A:G	A	G	0.1012	0.0147	5.805e-12	++++	0	2.732	3	0.4349	0.8757	UC
6	p21.33	31263911	rs9264466	6:31263911:C:T	T	C	0.0761	0.0128	2.759e-09	++++	46	5.554	3	0.1354	0.8111	UC
6	p21.33	31263941	rs4365966	6:31263941:A:C	A	C	-0.0775	0.0128	1.407e-09	----	49.9	5.989	3	0.1122	0.8111	UC
6	p21.33	31264032	rs3130445	6:31264032:C:T	T	C	0.0708	0.0129	4.057e-08	++++	27.6	4.145	3	0.2462	0.8101	UC
6	p21.33	31264420	.	6:31264420:T:TAA	T	TAA	-0.1167	0.0205	1.251e-08	----	74.3	11.689	3	0.008529	0.2763	CD
6	p21.33	31264498	rs66509442	6:31264498:A:T	A	T	0.1194	0.0207	8.016e-09	++++	72.6	10.938	3	0.01206	0.2753	CD
6	p21.33	31264635	rs9264482	6:31264635:G:T	T	G	0.0721	0.0129	2.282e-08	++++	33.5	4.514	3	0.2111	0.8111	UC
6	p21.33	31264669	rs9264483	6:31264669:C:T	T	C	0.0744	0.0127	4.677e-09	++++	32.3	4.43	3	0.2186	0.8002	UC
6	p21.33	31264705	rs9264486	6:31264705:A:T	A	T	0.0967	0.0148	6.413e-11	++++	0	1.54	3	0.6731	0.8777	UC
6	p21.33	31264786	rs9264489	6:31264786:C:G	C	G	0.0714	0.0129	3.114e-08	++++	29.9	4.28	3	0.2328	0.8111	UC
6	p21.33	31265012	rs9264498	6:31265012:A:T	A	T	0.0719	0.0129	2.495e-08	++++	33.9	4.537	3	0.209	0.8111	UC
6	p21.33	31265048	rs9264500	6:31265048:A:G	A	G	-0.0737	0.0127	6.508e-09	----	28.7	4.209	3	0.2398	0.8002	UC
6	p21.33	31265136	rs9264502	6:31265136:C:T	T	C	-0.0721	0.0129	2.282e-08	----	32.5	4.443	3	0.2175	0.8111	UC
6	p21.33	31265375	rs9264507	6:31265375:A:G	A	G	0.0705	0.0129	4.626e-08	++++	26.7	4.091	3	0.2518	0.8111	UC
6	p21.33	31265437	rs9264508	6:31265437:C:T	T	C	0.0734	0.0129	1.271e-08	++++	38.5	4.875	3	0.1812	0.8111	UC
6	p21.33	31265493	rs2894202	6:31265493:G:T	T	G	0.0734	0.0129	1.271e-08	++++	37.7	4.817	3	0.1857	0.8091	UC
6	p21.33	31265618	rs2394954	6:31265618:C:T	T	C	0.0703	0.0127	3.105e-08	++++	1.7	3.051	3	0.3838	0.8002	UC
6	p21.33	31265619	rs2394955	6:31265619:A:G	A	G	-0.0699	0.0127	3.714e-08	----	6.9	3.221	3	0.3588	0.8002	UC
6	p21.33	31265981	rs9264523	6:31265981:A:T	A	T	-0.0709	0.0129	3.882e-08	----	27.6	4.146	3	0.2461	0.8111	UC
6	p21.33	31266505	rs67524139	6:31266505:C:T	T	C	0.1211	0.0207	4.909e-09	++++	72.2	10.774	3	0.01301	0.2744	CD
6	p21.33	31267350	rs9264559	6:31267350:C:T	T	C	0.0729	0.0129	1.594e-08	++++	35.5	4.649	3	0.1994	0.8111	UC
6	p21.33	31267477	rs6906908	6:31267477:A:G	A	G	-0.0708	0.0127	2.478e-08	----	16.4	3.587	3	0.3097	0.8002	UC
6	p21.33	31267499	rs6929779	6:31267499:C:T	T	C	-0.0736	0.0129	1.161e-08	----	41.5	5.128	3	0.1626	0.8111	UC
6	p21.33	31267635	rs9264569	6:31267635:C:T	T	C	0.0698	0.0128	4.949e-08	++++	0	2.778	3	0.4272	0.8012	UC
6	p21.33	31267644	rs9264570	6:31267644:C:T	T	C	-0.0699	0.0128	4.736e-08	----	28.5	4.197	3	0.2409	0.8101	UC
6	p21.33	31267781	rs6907910	6:31267781:A:G	A	G	0.0728	0.0129	1.667e-08	++++	24.5	3.972	3	0.2645	0.8101	UC
6	p21.33	31267799	rs9264575	6:31267799:C:G	C	G	-0.0734	0.0128	9.787e-09	----	14.4	3.505	3	0.3201	0.8101	UC
6	p21.33	31268039	rs9264582	6:31268039:A:G	A	G	0.0708	0.0129	4.057e-08	++++	30.7	4.332	3	0.2278	0.8111	UC
6	p21.33	31268257	rs9264584	6:31268257:C:T	T	C	0.0717	0.0108	3.161e-11	++++	72.8	11.043	3	0.0115	0.6551	UC
6	p21.33	31268338	rs2853951	6:31268338:C:T	T	C	-0.0643	0.0107	1.863e-09	----	38.5	4.875	3	0.1812	0.6769	UC
6	p21.33	31268398	rs2853950	6:31268398:C:T	T	C	0.0774	0.0129	1.973e-09	++++	70.4	10.143	3	0.01739	0.2724	CD
6	p21.33	31268398	rs2853950	6:31268398:C:T	T	C	-0.0788	0.0106	1.054e-13	----	83.4	18.09	3	0.0004215	0.4583	UC
6	p21.33	31268424	rs12207404	6:31268424:A:G	A	G	0.1499	0.0185	5.375e-16	++++	0	1.953	3	0.5821	0.2724	CD
6	p21.33	31268690	rs2524096	6:31268690:G:T	T	G	0.117	0.0129	1.193e-19	++++	58.5	7.221	3	0.06518	0.1372	CD
6	p21.33	31269077	rs1049709	6:31269077:C:T	T	C	0.1012	0.0184	3.798e-08	++++	22.4	3.866	3	0.2763	0.1392	CD
6	p21.33	31269310	NA	6:31269310:A:C	A	C	0.1684	0.0291	7.168e-09	?+?+	0	0.015	1	0.9038	0.2674	CD
6	p21.33	31270836	rs9264647	6:31270836:A:G	A	G	-0.0869	0.0156	2.54e-08	--?-	0	1.409	2	0.4945	0.2684	CD
6	p21.33	31271428	rs9264663	6:31271428:C:T	T	C	0.0856	0.0156	4.084e-08	++?+	0	1.273	2	0.5292	0.1412	CD
6	p21.33	31271529	rs7383157	6:31271529:G:T	T	G	0.1057	0.0181	5.227e-09	++?+	20.1	2.503	2	0.2861	0.829	UC
6	p21.33	31272530	.	6:31272530:T:TACCTC	T	TACCTC	-0.066	0.0121	4.91e-08	-?--	0	0.205	2	0.9024	0.7266	UC
6	p21.33	31272576	rs28498059	6:31272576:A:C	A	C	0.0996	0.0147	1.24e-11	++++	0	1.865	3	0.6008	0.8787	UC
6	p21.33	31272858	rs4361609	6:31272858:C:G	C	G	-0.1037	0.0181	1.009e-08	---+	78.7	14.102	3	0.002769	0.1421	CD
6	p21.33	31272886	rs9264679	6:31272886:A:T	A	T	-0.1005	0.0147	8.102e-12	----	0	1.97	3	0.5786	0.8787	UC
6	p21.33	31272994	rs13203722	6:31272994:C:T	T	C	-0.187	0.0186	8.842e-24	----	0	0.827	3	0.8429	0.2704	CD
6	p21.33	31272994	rs13203722	6:31272994:C:T	T	C	-0.0893	0.0128	3.025e-12	----	4.9	3.153	3	0.3686	0.1491	IBD
6	p21.33	31273155	rs13218306	6:31273155:A:C	A	C	0.1886	0.0185	2.096e-24	++++	0	1.002	3	0.8008	0.2704	CD
6	p21.33	31273155	rs13218306	6:31273155:A:C	A	C	0.0902	0.0127	1.226e-12	++++	12.4	3.427	3	0.3304	0.1491	IBD
6	p21.33	31273162	.	6:31273162:T:TA	T	TA	0.1815	0.0249	3.119e-13	?+++	0	0.871	2	0.6469	0.1233	CD
6	p21.33	31273182	rs7773175	6:31273182:C:G	C	G	-0.1211	0.014	5.15e-18	----	9	3.297	3	0.348	0.2694	CD
6	p21.33	31273225	rs13191099	6:31273225:A:G	A	G	-0.188	0.0184	1.657e-24	----	0	0.965	3	0.8097	0.2684	CD
6	p21.33	31273225	rs13191099	6:31273225:A:G	A	G	-0.0897	0.0127	1.63e-12	----	6.4	3.205	3	0.3611	0.1491	IBD
6	p21.33	31273255	rs5010528	6:31273255:A:G	A	G	0.1322	0.0208	2.074e-10	++++	67.7	9.292	3	0.02565	0.1252	CD
6	p21.33	31273315	rs2523599	6:31273315:C:G	C	G	0.0715	0.0109	5.394e-11	++++	49.6	5.947	3	0.1142	0.666	UC
6	p21.33	31273332	rs13191343	6:31273332:C:T	T	C	0.1788	0.0253	1.581e-12	?+++	0	1.122	2	0.5707	0.2694	CD
6	p21.33	31273350	rs13207315	6:31273350:C:T	T	C	-0.1829	0.0188	2.274e-22	----	0	1.073	3	0.7835	0.2684	CD
6	p21.33	31273350	rs13207315	6:31273350:C:T	T	C	-0.0907	0.0129	2.05e-12	----	10.7	3.358	3	0.3397	0.1421	IBD
6	p21.33	31273438	rs58019823	6:31273438:A:G	A	G	0.1317	0.0208	2.424e-10	++++	68.3	9.47	3	0.02366	0.2674	CD
6	p21.33	31273493	rs6900323	6:31273493:A:G	A	G	-0.0797	0.0129	6.48e-10	----	30.3	4.307	3	0.2301	0.825	UC
6	p21.33	31273517	NA	6:31273517:C:G	C	G	0.1735	0.031	2.184e-08	?++?	81.5	5.392	1	0.02023	0.2674	CD
6	p21.33	31273593	rs6923313	6:31273593:C:T	T	C	-0.0831	0.0134	5.593e-10	----	65.1	8.594	3	0.03521	0.2674	CD
6	p21.33	31273593	rs6923313	6:31273593:C:T	T	C	-0.068	0.0109	4.417e-10	----	23.9	3.944	3	0.2676	0.6581	UC
6	p21.33	31273593	rs6923313	6:31273593:C:T	T	C	-0.0699	0.009	8.058e-15	----	49.3	5.923	3	0.1154	0.6581	IBD
6	p21.33	31274357	.	6:31274357:C:CCTT	CCTT	C	-0.1973	0.0216	6.586e-20	-?--	0	0.969	2	0.616	0.2664	CD
6	p21.33	31274357	.	6:31274357:C:CCTT	CCTT	C	-0.1024	0.0148	4.551e-12	-?--	19.1	2.473	2	0.2903	0.1501	IBD
6	p21.33	31274374	rs2844620	6:31274374:C:T	T	C	0.0916	0.0134	8.154e-12	++++	12.1	3.413	3	0.3322	0.2664	CD
6	p21.33	31274414	rs12111032	6:31274414:A:G	A	G	-0.0945	0.0142	2.834e-11	----	0	2.862	3	0.4134	0.2654	CD
6	p21.33	31274480	.	6:31274480:A:AC	A	AC	-0.1076	0.0176	9.739e-10	?---	0	1.112	2	0.5735	0.1392	CD
6	p21.33	31274495	rs3132491	6:31274495:C:T	T	C	-0.0992	0.0147	1.496e-11	----	0	1.775	3	0.6204	0.8787	UC
6	p21.33	31274777	NA	6:31274777:A:C	A	C	-0.1788	0.0249	6.934e-13	?---	0	1.057	2	0.5895	0.2674	CD
6	p21.33	31274783	rs3132490	6:31274783:A:G	A	G	-0.1029	0.0147	2.56e-12	----	0	2.444	3	0.4855	0.8787	UC
6	p21.33	31274808	rs12192256	6:31274808:A:G	A	G	0.1718	0.0175	9.5e-23	++++	18.2	3.666	3	0.2998	0.1392	CD
6	p21.33	31274918	rs3132488	6:31274918:G:T	T	G	-0.0953	0.0145	4.951e-11	----	0	1.028	3	0.7946	0.8678	UC
6	p21.33	31274954	rs12199223	6:31274954:A:T	A	T	0.2227	0.0213	1.384e-25	++++	38.2	4.851	3	0.183	0.2664	CD
6	p21.33	31274954	rs12199223	6:31274954:A:T	A	T	0.0906	0.015	1.541e-09	++++	47.1	5.674	3	0.1286	0.09742	IBD
6	p21.33	31275040	rs6930376	6:31275040:A:T	A	T	0.0605	0.0105	8.317e-09	++++	3.7	3.115	3	0.3742	0.4235	UC
6	p21.33	31275068	rs12192286	6:31275068:C:T	T	C	0.1864	0.0184	4.048e-24	++++	0	0.888	3	0.8282	0.1392	CD
6	p21.33	31275068	rs12192286	6:31275068:C:T	T	C	0.0903	0.0127	1.158e-12	++++	9.2	3.303	3	0.3472	0.1491	IBD
6	p21.33	31275082	rs3130693	6:31275082:C:T	T	C	0.0616	0.0105	4.446e-09	++++	17.3	3.629	3	0.3044	0.4245	UC
6	p21.33	31275103	rs3134744	6:31275103:C:T	T	C	-0.1006	0.0147	7.726e-12	----	0	2.014	3	0.5694	0.8787	UC
6	p21.33	31275420	rs3130694	6:31275420:A:G	A	G	0.1003	0.0147	8.908e-12	++++	0	1.955	3	0.5817	0.8787	UC
6	p21.33	31275536	rs112149677	6:31275536:A:G	A	G	-0.1328	0.0208	1.718e-10	----	67.5	9.243	3	0.02622	0.2674	CD
6	p21.33	31275643	rs3132482	6:31275643:A:G	A	G	-0.0996	0.0134	1.063e-13	----	0	0.264	3	0.9667	0.2674	CD
6	p21.33	31275643	rs3132482	6:31275643:A:G	A	G	-0.0738	0.0108	8.296e-12	----	0	1.039	3	0.7918	0.6173	UC
6	p21.33	31275643	rs3132482	6:31275643:A:G	A	G	-0.0745	0.0089	5.723e-17	----	0	1.376	3	0.7111	0.6173	IBD
6	p21.33	31275801	rs73390981	6:31275801:A:G	A	G	-0.1461	0.0212	5.52e-12	----	57.2	7.016	3	0.0714	0.2674	CD
6	p21.33	31275838	rs13200569	6:31275838:A:G	A	G	0.0842	0.0138	1.051e-09	++++	0	0.998	3	0.8017	0.2674	CD
6	p21.33	31275883	rs28732106	6:31275883:G:T	T	G	0.3275	0.0516	2.197e-10	+++?	6.1	2.129	2	0.3449	0.2674	CD
6	p21.33	31276291	rs9264731	6:31276291:A:G	A	G	-0.0986	0.0147	1.98e-11	----	0	1.502	3	0.6817	0.8757	UC
6	p21.33	31276305	rs13203895	6:31276305:C:T	T	C	0.1657	0.0188	1.209e-18	++++	0	1.654	3	0.6471	0.2694	CD
6	p21.33	31276404	rs9264732	6:31276404:C:T	T	C	-0.0981	0.0147	2.498e-11	----	0	2.068	3	0.5585	0.8767	UC
6	p21.33	31276523	rs9264739	6:31276523:A:G	A	G	-0.0982	0.0147	2.385e-11	----	0	2.144	3	0.5431	0.8767	UC
6	p21.33	31276554	rs9264740	6:31276554:C:T	T	C	-0.0715	0.0118	1.367e-09	----	76.9	12.986	3	0.004667	0.7346	UC
6	p21.33	31276839	rs9264742	6:31276839:C:T	T	C	0.0972	0.0147	3.785e-11	++++	0	1.872	3	0.5993	0.8767	UC
6	p21.33	31276877	rs3930575	6:31276877:A:G	A	G	0.0974	0.0147	3.453e-11	++++	0	1.903	3	0.5927	0.8767	UC
6	p21.33	31276934	rs12209312	6:31276934:A:C	A	C	-0.1655	0.0188	1.33e-18	----	0	1.667	3	0.6443	0.2624	CD
6	p21.33	31277183	rs6919908	6:31277183:C:T	T	C	0.0825	0.0131	3.021e-10	++++	28.4	4.191	3	0.2415	0.832	UC
6	p21.33	31277701	rs9264745	6:31277701:A:G	A	G	-0.0968	0.0147	4.548e-11	----	0	1.814	3	0.6118	0.8767	UC
6	p21.33	31277757	NA	6:31277757:A:G	A	G	-0.1594	0.0253	2.969e-10	?---	0	1.434	2	0.4883	0.2694	CD
6	p21.33	31277959	rs6906846	6:31277959:A:G	A	G	0.0676	0.0112	1.583e-09	++++	69.7	9.902	3	0.01942	0.6899	UC
6	p21.33	31278926	rs7381988	6:31278926:A:G	A	G	-0.0832	0.014	2.801e-09	----	0	2.172	3	0.5374	0.8608	UC
6	p21.33	31279227	.	6:31279227:T:TAGAACTC	T	TAGAACTC	0.1748	0.0219	1.443e-15	+?++	0	0.918	2	0.6318	0.1382	CD
6	p21.33	31279290	rs7382297	6:31279290:G:T	T	G	0.0921	0.0147	3.721e-10	++++	0	1.371	3	0.7124	0.8767	UC
6	p21.33	31279344	rs6457372	6:31279344:A:G	A	G	0.0808	0.013	5.12e-10	++++	10	3.332	3	0.3432	0.2694	CD
6	p21.33	31279344	rs6457372	6:31279344:A:G	A	G	0.0548	0.0087	2.999e-10	++++	0	1.948	3	0.5833	0.5348	IBD
6	p21.33	31279372	rs7382307	6:31279372:A:G	A	G	0.0913	0.0147	5.269e-10	++++	0	1.315	3	0.7257	0.8767	UC
6	p21.33	31279392	rs6917363	6:31279392:A:G	A	G	-0.0802	0.013	6.862e-10	----	16.4	3.59	3	0.3093	0.2674	CD
6	p21.33	31279392	rs6917363	6:31279392:A:G	A	G	-0.0554	0.0087	1.917e-10	----	0	2.013	3	0.5697	0.5348	IBD
6	p21.33	31279542	rs12216025	6:31279542:C:T	T	C	-0.1655	0.0188	1.33e-18	----	0	1.642	3	0.65	0.2674	CD
6	p21.33	31279653	rs12208888	6:31279653:C:T	T	C	0.1657	0.0188	1.209e-18	++++	0	1.652	3	0.6476	0.2664	CD
6	p21.33	31279664	rs2844607	6:31279664:C:T	T	C	-0.0661	0.0117	1.608e-08	----	50.6	6.069	3	0.1083	0.2406	UC
6	p21.33	31281042	rs13208617	6:31281042:C:T	T	C	0.1642	0.0188	2.457e-18	++++	0	1.599	3	0.6595	0.2684	CD
6	p21.33	31281350	rs2253487	6:31281350:A:G	A	G	0.0876	0.0129	1.116e-11	++++	0	1.314	3	0.7259	0.2684	CD
6	p21.33	31281419	rs9264763	6:31281419:A:C	A	C	0.0933	0.0147	2.196e-10	++++	0	1.365	3	0.7137	0.8767	UC
6	p21.33	31281490	rs35840219	6:31281490:C:G	C	G	-0.1213	0.0182	2.65e-11	----	60.2	7.545	3	0.0564	0.07455	UC
6	p21.33	31281490	rs35840219	6:31281490:C:G	C	G	-0.0951	0.015	2.298e-10	----	43	5.265	3	0.1534	0.07455	IBD
6	p21.33	31281701	rs9264765	6:31281701:A:G	A	G	-0.0878	0.0129	1.002e-11	----	0	1.341	3	0.7195	0.2654	CD
6	p21.33	31281799	rs28732107	6:31281799:A:G	A	G	0.1213	0.0167	3.773e-13	++++	67.2	9.154	3	0.02732	0.2684	CD
6	p21.33	31281834	rs35193884	6:31281834:A:G	A	G	-0.1191	0.0183	7.606e-11	----	56.1	6.832	3	0.07746	0.07256	UC
6	p21.33	31281834	rs35193884	6:31281834:A:G	A	G	-0.0938	0.015	4.018e-10	----	34.9	4.61	3	0.2027	0.07256	IBD
6	p21.33	31284147	rs12189871	6:31284147:C:T	T	C	0.2213	0.0213	2.763e-25	++++	36.7	4.74	3	0.1918	0.3141	CD
6	p21.33	31284147	rs12189871	6:31284147:C:T	T	C	0.0885	0.015	3.635e-09	++++	50	5.999	3	0.1117	0.09841	IBD
6	p21.33	31284619	rs2524054	6:31284619:A:C	A	C	0.0674	0.0122	3.303e-08	+-++	37.2	4.781	3	0.1886	0.7952	UC
6	p21.33	31285148	rs12191877	6:31285148:C:T	T	C	0.1656	0.0188	1.268e-18	++++	0	1.665	3	0.6448	0.3221	CD
6	p21.33	31285667	rs9461684	6:31285667:C:T	T	C	-0.1304	0.0208	3.628e-10	----	69.5	9.838	3	0.01999	0.3221	CD
6	p21.33	31286089	rs9468919	6:31286089:A:G	A	G	-0.1307	0.0208	3.307e-10	----	69.7	9.899	3	0.01944	0.3221	CD
6	p21.33	31287231	rs13214872	6:31287231:C:G	C	G	-0.1643	0.0189	3.526e-18	----	0	1.7	3	0.637	0.325	CD
6	p21.33	31287985	rs28577989	6:31287985:A:C	A	C	0.1372	0.0228	1.771e-09	++++	63.7	8.256	3	0.04101	0.1789	CD
6	p21.33	31288032	rs28506073	6:31288032:A:G	A	G	0.1308	0.0208	3.206e-10	++++	69.3	9.783	3	0.02051	0.1819	CD
6	p21.33	31289734	rs2853928	6:31289734:A:C	A	C	0.0668	0.0121	3.377e-08	+-++	33.9	4.537	3	0.209	0.7952	UC
6	p21.33	31293111	rs60582327	6:31293111:A:G	A	G	-0.1328	0.0208	1.718e-10	----	68.3	9.471	3	0.02365	0.1859	CD
6	p21.33	31295146	rs3906273	6:31295146:A:G	A	G	0.1274	0.0167	2.371e-14	++++	27.4	4.13	3	0.2478	0.3588	CD
6	p21.33	31295147	rs3906272	6:31295147:C:T	T	C	0.1649	0.0187	1.163e-18	++++	0	1.75	3	0.6259	0.3588	CD
6	p21.33	31295266	rs9468928	6:31295266:A:G	A	G	-0.1267	0.0165	1.606e-14	----	26.7	4.094	3	0.2515	0.2883	CD
6	p21.33	31295274	rs2853926	6:31295274:A:G	A	G	-0.1187	0.0142	6.317e-17	----	8.8	3.288	3	0.3493	0.1392	CD
6	p21.33	31295439	rs9468929	6:31295439:A:G	A	G	0.1621	0.0184	1.254e-18	++++	0	1.536	3	0.674	0.1392	CD
6	p21.33	31295520	rs28732109	6:31295520:A:G	A	G	0.1593	0.0184	4.818e-18	++++	0	1.646	3	0.6491	0.2664	CD
6	p21.33	31295592	rs28732110	6:31295592:A:G	A	G	-0.1197	0.0166	5.561e-13	----	27.4	4.131	3	0.2477	0.2664	CD
6	p21.33	31295595	rs28732111	6:31295595:C:T	T	C	0.1208	0.0166	3.411e-13	++++	27.4	4.135	3	0.2473	0.2624	CD
6	p21.33	31295626	rs28732112	6:31295626:G:T	T	G	-0.1223	0.0166	1.739e-13	----	27.3	4.128	3	0.248	0.1352	CD
6	p21.33	31295698	rs28732113	6:31295698:G:T	T	G	-0.1551	0.0187	1.094e-16	----	0	1.745	3	0.6271	0.2674	CD
6	p21.33	31295715	rs28732114	6:31295715:A:T	A	T	0.1262	0.017	1.14e-13	++++	24	3.948	3	0.2671	0.2694	CD
6	p21.33	31295726	rs113816421	6:31295726:A:C	A	C	-0.1306	0.0208	3.411e-10	----	69.2	9.735	3	0.02096	0.2704	CD
6	p21.33	31295759	rs28732115	6:31295759:C:G	C	G	0.1223	0.0222	3.609e-08	?+++	43.1	3.513	2	0.1727	0.1372	CD
6	p21.33	31295810	rs28732116	6:31295810:G:T	T	G	-0.1297	0.0167	8.071e-15	----	27.2	4.123	3	0.2485	0.2654	CD
6	p21.33	31295863	rs28894983	6:31295863:C:T	T	C	0.1273	0.0166	1.738e-14	++++	26.5	4.084	3	0.2526	0.2942	CD
6	p21.33	31295872	rs28894984	6:31295872:A:G	A	G	-0.1273	0.0166	1.738e-14	----	26.6	4.088	3	0.2521	0.1382	CD
6	p21.33	31295942	rs3067040	6:31295942:C:CAA	CAA	C	0.1372	0.0191	6.808e-13	+?++	35.9	3.12	2	0.2101	0.2654	CD
6	p21.33	31295974	rs2894207	6:31295974:C:T	T	C	-0.1288	0.0165	5.9e-15	----	25.5	4.028	3	0.2585	0.1501	CD
6	p21.33	31296134	rs2394966	6:31296134:C:T	T	C	0.1618	0.0184	1.45e-18	++++	0	1.632	3	0.6523	0.1372	CD
6	p21.33	31296457	rs28894985	6:31296457:A:G	A	G	0.1592	0.0248	1.369e-10	?+++	0	1.612	2	0.4466	0.1382	CD
6	p21.33	31296469	rs28894986	6:31296469:C:T	T	C	-0.164	0.0186	1.174e-18	----	0	1.705	3	0.6359	0.2674	CD
6	p21.33	31296525	rs28894987	6:31296525:A:C	A	C	-0.1237	0.0226	4.414e-08	?---	46.4	3.731	2	0.1548	0.2674	CD
6	p21.33	31296541	rs28894989	6:31296541:G:T	T	G	-0.1209	0.022	3.897e-08	?---	50.3	4.024	2	0.1337	0.2674	CD
6	p21.33	31296542	rs28894990	6:31296542:G:T	T	G	0.1214	0.022	3.425e-08	?+++	49.1	3.928	2	0.1403	0.2674	CD
6	p21.33	31296584	rs28893469	6:31296584:G:GT	G	GT	-0.1603	0.0186	6.797e-18	----	0	1.761	3	0.6234	0.2664	CD
6	p21.33	31296615	rs9380237	6:31296615:A:G	A	G	0.0975	0.0146	2.421e-11	++++	0	2.316	3	0.5094	0.2654	CD
6	p21.33	31296684	rs3094682	6:31296684:A:C	A	C	0.08	0.0137	5.238e-09	++++	31	4.35	3	0.2261	0.8529	UC
6	p21.33	31296821	rs28732117	6:31296821:A:G	A	G	-0.1602	0.0186	7.123e-18	----	0	1.643	3	0.6497	0.2654	CD
6	p21.33	31296822	.	6:31296822:C:CA	CA	C	-0.1586	0.0248	1.604e-10	?---	0	1.66	2	0.4361	0.2694	CD
6	p21.33	31296833	rs9468930	6:31296833:A:G	A	G	-0.1256	0.0167	5.438e-14	----	27.7	4.148	3	0.2459	0.2654	CD
6	p21.33	31296842	NA	6:31296842:A:T	A	T	0.1658	0.0286	6.743e-09	?++?	29.3	1.414	1	0.2344	0.2654	CD
6	p21.33	31297046	rs9468932	6:31297046:A:G	A	G	0.1438	0.017	2.701e-17	++++	0	2.814	3	0.4212	0.2654	CD
6	p21.33	31297280	rs9468933	6:31297280:A:T	A	T	0.1634	0.0184	6.66e-19	++++	0	1.707	3	0.6354	0.2654	CD
6	p21.33	31297537	rs2524123	6:31297537:C:T	T	C	-0.1044	0.0136	1.635e-14	----	41.3	5.109	3	0.164	0.325	CD
6	p21.33	31297655	.	6:31297655:G:GTGTCCCGAATCAGATTC	G	GTGTCCCGAATCAGATTC	0.1675	0.0214	4.992e-15	+?++	0	1.3	2	0.5221	0.2684	CD
6	p21.33	31297960	rs2853923	6:31297960:A:G	A	G	0.0599	0.0103	6.044e-09	++++	64.3	8.414	3	0.03818	0.4801	UC
6	p21.33	31297975	rs13191519	6:31297975:C:T	T	C	-0.1668	0.0188	7.162e-19	----	0	1.67	3	0.6437	0.2684	CD
6	p21.33	31298313	rs4406273	6:31298313:A:G	A	G	0.2248	0.0213	4.868e-26	++++	36.7	4.74	3	0.1918	0.2813	CD
6	p21.33	31298313	rs4406273	6:31298313:A:G	A	G	0.0902	0.0149	1.416e-09	++++	53.3	6.42	3	0.09287	0.09841	IBD
6	p21.33	31299200	rs13210419	6:31299200:A:G	A	G	0.2274	0.0229	3.079e-23	++++	53.2	6.406	3	0.09343	0.2674	CD
6	p21.33	31299200	rs13210419	6:31299200:A:G	A	G	0.0982	0.016	8.383e-10	++++	60.9	7.68	3	0.0531	0.08151	IBD
6	p21.33	31299340	rs6931569	6:31299340:A:G	A	G	-0.1699	0.0188	1.607e-19	----	0	1.931	3	0.5868	0.1412	CD
6	p21.33	31299841	rs9380238	6:31299841:A:G	A	G	-0.1461	0.018	4.792e-16	----	15.6	3.556	3	0.3136	0.2704	CD
6	p21.33	31301252	rs9468934	6:31301252:A:G	A	G	0.1663	0.0184	1.595e-19	++++	0	1.808	3	0.6131	0.2704	CD
6	p21.33	31301442	rs35192021	6:31301442:C:T	T	C	-0.1274	0.0199	1.533e-10	----	65	8.569	3	0.0356	0.07157	UC
6	p21.33	31301442	rs35192021	6:31301442:C:T	T	C	-0.1079	0.0164	4.728e-11	----	54	6.522	3	0.0888	0.07157	IBD
6	p21.33	31302169	rs12211087	6:31302169:A:T	A	T	0.2219	0.0213	2.056e-25	++++	32.7	4.46	3	0.2159	0.2674	CD
6	p21.33	31302169	rs12211087	6:31302169:A:T	A	T	0.0888	0.0149	2.527e-09	++++	50.4	6.043	3	0.1095	0.09841	IBD
6	p21.33	31303231	rs13200073	6:31303231:C:T	T	C	0.1595	0.0248	1.264e-10	?+++	0	1.591	2	0.4514	0.1382	CD
6	p21.33	31303241	rs13216197	6:31303241:C:T	T	C	-0.1594	0.0248	1.298e-10	?---	0	1.585	2	0.4527	0.2664	CD
6	p21.33	31303734	rs13200571	6:31303734:A:C	A	C	-0.1595	0.0253	2.894e-10	?---	0	1.449	2	0.4845	0.2654	CD
6	p21.33	31304159	rs7751729	6:31304159:C:T	T	C	0.1656	0.0184	2.257e-19	++++	0	1.729	3	0.6305	0.2654	CD
6	p21.33	31306603	rs9264942	6:31306603:C:T	T	C	-0.1222	0.0133	4.003e-20	----	57.7	7.085	3	0.06923	0.2654	CD
6	p21.33	31306603	rs9264942	6:31306603:C:T	T	C	-0.0512	0.009	1.279e-08	----	62.2	7.934	3	0.0474	0.3618	IBD
6	p21.33	31306778	rs10484554	6:31306778:C:T	T	C	0.1691	0.0189	3.65e-19	++++	0	1.968	3	0.5791	0.2654	CD
6	p21.33	31306970	rs28732118	6:31306970:C:T	T	C	0.5827	0.096	1.281e-09	+???	0	0	0	1	0.2654	CD
6	p21.33	31307500	rs13194791	6:31307500:A:G	A	G	-0.1165	0.0167	3.036e-12	----	0	1.498	3	0.6828	0.2654	CD
6	p21.33	31308332	rs4544954	6:31308332:A:G	A	G	0.1512	0.0196	1.217e-14	++?+	0	0.052	2	0.9741	0.2654	CD
6	p21.33	31321080	NA	6:31321080:A:T	A	T	-0.1279	0.0198	1.05e-10	?---	0	1.853	2	0.3959	0.2654	CD
6	p21.33	31321256	NA	6:31321256:A:C	A	C	0.1672	0.0249	1.882e-11	?+++	0	0.109	2	0.9469	0.1382	CD
6	p21.33	31321674	NA	6:31321674:A:G	A	G	0.1243	0.0198	3.434e-10	?+++	22.6	2.585	2	0.2746	0.2694	CD
6	p21.33	31321937	NA	6:31321937:G:T	T	G	0.2165	0.0296	2.589e-13	?+++	59.8	4.97	2	0.08333	0.2724	CD
6	p21.33	31322048	NA	6:31322048:G:T	T	G	0.1423	0.0235	1.401e-09	?++?	0	0.525	1	0.4686	0.2753	CD
6	p21.33	31322081	rs9265204	6:31322081:A:G	A	G	0.0997	0.0175	1.218e-08	?+++	1.4	2.028	2	0.3627	0.2763	CD
6	p21.33	31322122	NA	6:31322122:A:C	A	C	0.1272	0.0198	1.325e-10	?+++	0	1.989	2	0.37	0.2773	CD
6	p21.33	31322217	NA	6:31322217:A:C	A	C	0.1275	0.0198	1.2e-10	?+++	0	1.957	2	0.3758	0.2773	CD
6	p21.33	31322321	NA	6:31322321:A:G	A	G	-0.1276	0.0202	2.67e-10	?---	0.8	2.016	2	0.365	0.2674	CD
6	p21.33	31322469	NA	6:31322469:C:T	T	C	0.1258	0.0197	1.705e-10	?+++	11.4	2.257	2	0.3235	0.2883	CD
6	p21.33	31322486	NA	6:31322486:G:T	T	G	0.1258	0.0197	1.705e-10	?+++	11.4	2.257	2	0.3235	0.3022	CD
6	p21.33	31322588	NA	6:31322588:C:T	T	C	0.1258	0.0197	1.705e-10	?+++	11.6	2.262	2	0.3227	0.3022	CD
6	p21.33	31322697	NA	6:31322697:G:T	T	G	0.1277	0.0198	1.122e-10	?+++	0	1.89	2	0.3886	0.3022	CD
6	p21.33	31322716	rs9265229	6:31322716:C:T	T	C	0.1062	0.0133	1.406e-15	++++	32.8	4.463	3	0.2156	0.1382	CD
6	p21.33	31322716	rs9265229	6:31322716:C:T	T	C	0.0617	0.0088	2.36e-12	++++	0	2.862	3	0.4135	0.5099	IBD
6	p21.33	31322761	NA	6:31322761:A:T	A	T	0.1277	0.0198	1.122e-10	?+++	0	1.875	2	0.3916	0.2962	CD
6	p21.33	31323107	NA	6:31323107:C:T	T	C	0.1607	0.0242	3.126e-11	?+++	0	0.218	2	0.8967	0.2803	CD
6	p21.33	31323108	NA	6:31323108:A:G	A	G	-0.1607	0.0242	3.126e-11	?---	0	0.218	2	0.8967	0.2962	CD
6	p21.33	31323122	NA	6:31323122:G:T	T	G	0.1272	0.0198	1.325e-10	?+++	0	1.927	2	0.3815	0.3042	CD
6	p21.33	31323182	NA	6:31323182:C:T	T	C	-0.1258	0.0197	1.705e-10	?---	12.9	2.296	2	0.3173	0.2753	CD
6	p21.33	31323278	NA	6:31323278:C:G	C	G	-0.1279	0.0202	2.425e-10	?---	0	1.958	2	0.3756	0.2714	CD
6	p21.33	31323374	rs9265254	6:31323374:C:T	T	C	-0.1136	0.0129	1.295e-18	----	3.4	3.106	3	0.3756	0.2684	CD
6	p21.33	31323374	rs9265254	6:31323374:C:T	T	C	-0.0613	0.0086	1.019e-12	----	0	2.132	3	0.5455	0.6083	IBD
6	p21.33	31323375	NA	6:31323375:A:C	A	C	0.1269	0.0198	1.464e-10	?+++	0.9	2.018	2	0.3646	0.2664	CD
6	p21.33	31323412	NA	6:31323412:T:TAA	T	TAA	0.1548	0.0266	5.901e-09	?++?	41	1.695	1	0.193	0.2694	CD
6	p21.33	31323543	NA	6:31323543:C:G	C	G	-0.1265	0.0198	1.671e-10	?---	1.2	2.025	2	0.3633	0.2664	CD
6	p21.33	31323616	NA	6:31323616:C:T	T	C	0.1613	0.0243	3.183e-11	?+++	0	0.203	2	0.9035	0.2664	CD
6	p21.33	31323830	NA	6:31323830:A:G	A	G	0.1612	0.0242	2.717e-11	?+++	0	0.204	2	0.903	0.2664	CD
6	p21.33	31323839	NA	6:31323839:A:G	A	G	-0.1274	0.0202	2.846e-10	?---	7.1	2.152	2	0.3409	0.2654	CD
6	p21.33	31323963	NA	6:31323963:A:G	A	G	0.1611	0.0242	2.794e-11	?+++	0	0.205	2	0.9028	0.2664	CD
6	p21.33	31324155	NA	6:31324155:A:G	A	G	0.1273	0.0201	2.399e-10	?+++	19.4	2.482	2	0.2891	0.2664	CD
6	p21.33	31327109	NA	6:31327109:C:T	T	C	0.1291	0.0204	2.477e-10	?+++	0	1.698	2	0.4278	0.2952	CD
6	p21.33	31327135	NA	6:31327135:C:T	T	C	0.1667	0.025	2.593e-11	?+++	0	0.308	2	0.8574	0.2714	CD
6	p21.33	31327424	NA	6:31327424:A:G	A	G	-0.1283	0.0202	2.132e-10	?---	5.9	2.126	2	0.3455	0.2714	CD
6	p21.33	31327448	NA	6:31327448:A:G	A	G	0.1288	0.0202	1.815e-10	?+++	0	1.969	2	0.3737	0.2674	CD
6	p21.33	31328167	NA	6:31328167:A:G	A	G	0.1275	0.0198	1.2e-10	?+++	5.6	2.118	2	0.3469	0.2714	CD
6	p21.33	31328843	NA	6:31328843:T:TC	T	TC	0.1222	0.0202	1.453e-09	?+++	33.9	3.027	2	0.2201	0.2714	CD
6	p21.33	31330320	rs12213277	6:31330320:A:G	A	G	-0.1277	0.02	1.714e-10	?---	8.4	2.182	2	0.3358	0.1382	CD
6	p21.33	31330550	rs28752851	6:31330550:C:T	T	C	0.1391	0.021	3.501e-11	?+++	0	1.384	2	0.5005	0.2694	CD
6	p21.33	31330552	rs28752852	6:31330552:A:G	A	G	0.1389	0.021	3.734e-11	?+++	0	1.368	2	0.5045	0.2694	CD
6	p21.33	31330555	NA	6:31330555:A:G	A	G	0.1546	0.024	1.182e-10	?++?	0	0.061	1	0.8053	0.2694	CD
6	p21.33	31330558	rs28752853	6:31330558:C:T	T	C	-0.1394	0.0208	2.057e-11	?---	0	1.352	2	0.5088	0.2674	CD
6	p21.33	31330589	rs9265559	6:31330589:C:G	C	G	0.1003	0.0183	4.232e-08	?+++	0	1.21	2	0.5462	0.1372	CD
6	p21.33	31330589	rs9265559	6:31330589:C:G	C	G	0.0584	0.0107	4.817e-08	?+++	0	0.17	2	0.9186	0.331	IBD
6	p21.33	31330598	.	6:31330598:G:GA	G	GA	-0.1401	0.0223	3.331e-10	?---	28.5	2.798	2	0.2469	0.1223	CD
6	p21.33	31330625	rs28752855	6:31330625:G:T	T	G	-0.1293	0.02	1.013e-10	?---	17.1	2.414	2	0.2991	0.2664	CD
6	p21.33	31330641	NA	6:31330641:C:G	C	G	-0.167	0.0284	4.096e-09	?--?	0	0.095	1	0.7577	0.2654	CD
6	p21.33	31330685	rs28367780	6:31330685:A:T	A	T	-0.126	0.0197	1.596e-10	?---	12.6	2.29	2	0.3183	0.1372	CD
6	p21.33	31330760	NA	6:31330760:G:GAAATAAAGCAGATTT	G	GAAATAAAGCAGATTT	0.1964	0.0307	1.581e-10	?+++	52.8	4.242	2	0.1199	0.2684	CD
6	p21.33	31330849	rs28752861	6:31330849:C:T	T	C	0.15	0.0234	1.453e-10	?++?	0	0.357	1	0.5503	0.1382	CD
6	p21.33	31330880	rs28752862	6:31330880:C:T	T	C	-0.1306	0.02	6.577e-11	?---	0	1.96	2	0.3754	0.1352	CD
6	p21.33	31330966	rs9647617	6:31330966:G:T	T	G	0.1273	0.0198	1.282e-10	?+++	9.6	2.212	2	0.3309	0.165	CD
6	p21.33	31331009	rs12208733	6:31331009:C:T	T	C	-0.1312	0.02	5.381e-11	?---	0	1.897	2	0.3873	0.1213	CD
6	p21.33	31331306	rs6938419	6:31331306:C:T	T	C	0.1285	0.0201	1.626e-10	?+++	6.6	2.141	2	0.3429	0.3907	CD
6	p21.33	31331386	rs12208931	6:31331386:C:T	T	C	-0.1704	0.0259	4.731e-11	?---	0	0.172	2	0.9176	0.2753	CD
6	p21.33	31331689	rs17192757	6:31331689:A:G	A	G	0.1649	0.0247	2.454e-11	?+++	0	0.148	2	0.9288	0.164	CD
6	p21.33	31331720	rs111743557	6:31331720:T:TTG	T	TTG	0.15	0.0263	1.174e-08	??++	57.2	2.337	1	0.1264	0.1213	CD
6	p21.33	31331839	rs17199146	6:31331839:A:G	A	G	0.1275	0.0199	1.484e-10	?+++	13.2	2.304	2	0.3159	0.1213	CD
6	p21.33	31331962	rs13191935	6:31331962:A:G	A	G	0.129	0.0203	2.089e-10	?+++	5.7	2.121	2	0.3463	0.1213	CD
6	p21.33	31331982	rs13191946	6:31331982:C:G	C	G	0.1464	0.0235	4.671e-10	?++?	0	0.338	1	0.5608	0.1213	CD
6	p21.33	31332061	rs13192060	6:31332061:A:G	A	G	0.1585	0.0242	5.77e-11	?+++	0	0.269	2	0.874	0.3598	CD
6	p21.33	31332082	rs9265627	6:31332082:C:T	T	C	0.099	0.0181	4.51e-08	?+++	0	1.531	2	0.4652	0.2565	CD
6	p21.33	31332105	rs13191852	6:31332105:A:G	A	G	-0.1632	0.0247	3.914e-11	?---	0	0.178	2	0.9147	0.3837	CD
6	p21.33	31332122	rs9265628	6:31332122:C:T	T	C	0.1512	0.0227	2.724e-11	?+++	0	1.644	2	0.4395	0.0527	CD
6	p21.33	31332123	NA	6:31332123:A:G	A	G	-0.1449	0.0234	5.929e-10	?--?	0	0.413	1	0.5204	0.1213	CD
6	p21.33	31332193	rs9265636	6:31332193:C:G	C	G	0.0999	0.0182	4.042e-08	?+++	0	1.601	2	0.449	0.1342	CD
6	p21.33	31332396	rs28752869	6:31332396:A:T	A	T	-0.1283	0.0198	9.185e-11	?---	0	1.998	2	0.3682	0.1819	CD
6	p21.33	31332420	rs9265645	6:31332420:A:G	A	G	-0.1163	0.0207	1.928e-08	----	9.2	3.303	3	0.3472	0.1223	CD
6	p21.33	31332421	rs28752870	6:31332421:C:T	T	C	0.1191	0.0147	5.404e-16	++++	0	2.494	3	0.4763	0.3101	CD
6	p21.33	31332421	rs28752870	6:31332421:C:T	T	C	0.0586	0.0099	3.235e-09	++++	0	2.291	3	0.5142	0.2913	IBD
6	p21.33	31332470	rs9468965	6:31332470:A:T	A	T	-0.1263	0.0206	8.729e-10	----	69.8	9.93	3	0.01917	0.3579	CD
6	p21.33	31332495	rs6902108	6:31332495:G:T	T	G	0.1167	0.0148	3.142e-15	++++	0	2.826	3	0.4192	0.2654	CD
6	p21.33	31332495	rs6902108	6:31332495:G:T	T	G	0.0572	0.0099	7.569e-09	++++	0	2.253	3	0.5216	0.2913	IBD
6	p21.33	31332607	rs6901865	6:31332607:A:T	A	T	-0.1271	0.0198	1.37e-10	?---	7.3	2.157	2	0.3402	0.2654	CD
6	p21.33	31332866	rs13195945	6:31332866:A:G	A	G	0.1601	0.0244	5.328e-11	?+++	0	0.234	2	0.8898	0.175	CD
6	p21.33	31332917	rs13195715	6:31332917:A:G	A	G	-0.164	0.0285	8.696e-09	?--?	0	0.17	1	0.6797	0.2326	CD
6	p21.33	31333042	rs12212594	6:31333042:C:T	T	C	-0.2137	0.0242	1.041e-18	----	53.7	6.484	3	0.0903	0.336	CD
6	p21.33	31333042	rs12212594	6:31333042:C:T	T	C	-0.093	0.0168	3.1e-08	----	55.5	6.747	3	0.08042	0.08151	IBD
6	p21.33	31333161	rs6907562	6:31333161:A:G	A	G	0.1285	0.0199	1.066e-10	?+++	6.6	2.142	2	0.3426	0.4245	CD
6	p21.33	31333318	rs9468973	6:31333318:C:G	C	G	0.1207	0.0147	2.196e-16	++++	0	2.39	3	0.4955	0.4871	CD
6	p21.33	31333318	rs9468973	6:31333318:C:G	C	G	0.0592	0.0099	2.234e-09	++++	0	2.299	3	0.5127	0.2893	IBD
6	p21.33	31333664	rs6908205	6:31333664:A:C	A	C	0.1624	0.0242	1.936e-11	?+++	0	0.233	2	0.8899	0.3757	CD
6	p21.33	31333795	rs6935487	6:31333795:C:T	T	C	-0.1213	0.0147	1.562e-16	----	0	2.359	3	0.5013	0.4543	CD
6	p21.33	31333795	rs6935487	6:31333795:C:T	T	C	-0.0606	0.0099	9.287e-10	----	0	2.522	3	0.4714	0.2913	IBD
6	p21.33	31334210	rs4947306	6:31334210:A:G	A	G	-0.1612	0.0241	2.25e-11	?---	0	0.22	2	0.896	0.4135	CD
6	p21.33	31334248	rs4947248	6:31334248:C:T	T	C	-0.1277	0.0197	9.037e-11	?---	9.9	2.219	2	0.3298	0.4135	CD
6	p21.33	31334507	rs4947308	6:31334507:C:G	C	G	-0.1383	0.0158	2.075e-18	----	0	2.463	3	0.482	0.4125	CD
6	p21.33	31334507	rs4947308	6:31334507:C:G	C	G	-0.0635	0.0104	1.023e-09	----	10.3	3.344	3	0.3416	0.2266	IBD
6	p21.33	31334551	NA	6:31334551:A:T	A	T	-0.1428	0.0232	7.5e-10	?--?	0	0.52	1	0.4708	0.4334	CD
6	p21.33	31334551	NA	6:31334551:A:G	A	G	0.0673	0.0121	2.667e-08	?++?	0	0.096	1	0.7564	NA	IBD
6	p21.33	31334840	rs147915095	6:31334840:C:CT	CT	C	0.1117	0.018	5.45e-10	+?++	0	1.555	2	0.4596	0.4891	CD
6	p21.33	31334947	rs9265746	6:31334947:A:G	A	G	0.0803	0.0132	1.177e-09	++++	31.6	4.389	3	0.2224	0.1213	CD
6	p21.33	31334947	rs9265746	6:31334947:A:G	A	G	0.0601	0.0088	8.518e-12	++++	0	1.441	3	0.696	0.6213	IBD
6	p21.33	31335026	rs28752876	6:31335026:C:T	T	C	-0.129	0.0198	7.262e-11	?---	0	1.965	2	0.3743	0.3807	CD
6	p21.33	31335323	rs28367782	6:31335323:A:G	A	G	-0.1282	0.0199	1.177e-10	?---	19.8	2.495	2	0.2873	0.3817	CD
6	p21.33	31335419	rs28895002	6:31335419:A:G	A	G	0.164	0.0248	3.769e-11	?+++	0	0.181	2	0.9136	0.329	CD
6	p21.33	31335480	rs28752888	6:31335480:A:G	A	G	-0.1632	0.0227	6.506e-13	?---	0	1.745	2	0.4179	0.4433	CD
6	p21.33	31336304	NA	6:31336304:A:T	A	T	-0.1808	0.0269	1.802e-11	?--?	0	0.152	1	0.6968	0.1193	CD
6	p21.33	31336432	rs28752930	6:31336432:A:G	A	G	0.1637	0.0227	5.536e-13	?+++	0	1.534	2	0.4643	0.3241	CD
6	p21.33	31336739	rs28752942	6:31336739:G:T	T	G	-0.1512	0.027	2.144e-08	?-?-	0	0.957	1	0.3279	0.1213	CD
6	p21.33	31337900	rs35958470	6:31337900:C:G	C	G	0.0802	0.0146	3.948e-08	++++	52.2	6.27	3	0.09917	0.1988	CD
6	p21.33	31337900	rs35958470	6:31337900:C:G	C	G	0.0551	0.0096	9.491e-09	++++	34.9	4.606	3	0.203	0.2614	IBD
6	p21.33	31338006	rs28752957	6:31338006:C:T	T	C	-0.1521	0.0166	5.064e-20	----	0	2.249	3	0.5224	0.3867	CD
6	p21.33	31338006	rs28752957	6:31338006:C:T	T	C	-0.0641	0.0113	1.407e-08	----	0	2.371	3	0.499	0.2217	IBD
6	p21.33	31338028	rs28752958	6:31338028:A:T	A	T	0.1269	0.0197	1.182e-10	?+++	9.6	2.212	2	0.3309	0.3936	CD
6	p21.33	31338189	rs28895003	6:31338189:A:G	A	G	-0.1648	0.0246	2.096e-11	?---	0	0.258	2	0.8788	0.3867	CD
6	p21.33	31338207	NA	6:31338207:G:T	T	G	-0.1815	0.0269	1.507e-11	?--?	0	0.179	1	0.6721	0.4443	CD
6	p21.33	31338263	rs28752964	6:31338263:C:T	T	C	0.1626	0.0227	7.893e-13	?+++	0	1.786	2	0.4095	0.3907	CD
6	p21.33	31338514	rs28752976	6:31338514:A:T	A	T	-0.1493	0.0166	2.384e-19	----	0	2.577	3	0.4616	0.4085	CD
6	p21.33	31338514	rs28752976	6:31338514:A:T	A	T	-0.0637	0.0114	2.301e-08	----	0	2.566	3	0.4635	0.2237	IBD
6	p21.33	31338569	rs28895004	6:31338569:C:G	C	G	0.1858	0.0318	5.134e-09	++++	47.6	5.72	3	0.1261	0.3419	CD
6	p21.33	31338643	rs1625792	6:31338643:A:G	A	G	-0.1154	0.0206	2.12e-08	----	5.5	3.175	3	0.3654	0.3996	CD
6	p21.33	31338794	rs28752988	6:31338794:A:G	A	G	0.168	0.0238	1.679e-12	?+++	0	1.156	2	0.5611	0.3887	CD
6	p21.33	31338902	rs28752996	6:31338902:C:T	T	C	0.1653	0.0231	8.316e-13	?+++	0	1.859	2	0.3947	0.1382	CD
6	p21.33	31339399	rs28895006	6:31339399:C:G	C	G	-0.1618	0.0245	4e-11	?---	0	0.223	2	0.8943	0.3837	CD
6	p21.33	31339535	rs28753022	6:31339535:A:G	A	G	0.1527	0.017	2.65e-19	++++	0	2.321	3	0.5084	0.3837	CD
6	p21.33	31339535	rs28753022	6:31339535:A:G	A	G	0.0639	0.0116	3.617e-08	++++	0	2.223	3	0.5274	0.2097	IBD
6	p21.33	31339539	rs28895007	6:31339539:C:T	T	C	-0.1546	0.0191	5.762e-16	----	0	0.702	3	0.8727	0.3867	CD
6	p21.33	31339573	rs28753023	6:31339573:C:T	T	C	-0.1636	0.0229	9.058e-13	?---	0	1.907	2	0.3853	0.3867	CD
6	p21.33	31339791	rs28753026	6:31339791:A:T	A	T	0.1497	0.0268	2.326e-08	?+?+	0	0.927	1	0.3356	0.3867	CD
6	p21.33	31339792	rs28753027	6:31339792:A:G	A	G	0.1497	0.0268	2.326e-08	?+?+	0	0.927	1	0.3356	0.3857	CD
6	p21.33	31339911	rs28753035	6:31339911:C:G	C	G	0.1649	0.0291	1.456e-08	?+?+	0	0.053	1	0.8179	0.1213	CD
6	p21.33	31339916	NA	6:31339916:G:GA	G	GA	0.1649	0.0291	1.456e-08	?+?+	0	0.06	1	0.8067	0.3817	CD
6	p21.33	31339985	rs28753037	6:31339985:A:G	A	G	0.1723	0.0292	3.62e-09	?+?+	0	0.186	1	0.6662	0.3817	CD
6	p21.33	31339988	rs28753038	6:31339988:C:T	T	C	0.1723	0.0292	3.62e-09	?+?+	0	0.186	1	0.6662	0.3807	CD
6	p21.33	31340002	rs28753040	6:31340002:C:T	T	C	0.172	0.0292	3.852e-09	?+?+	0	0.175	1	0.6761	0.3807	CD
6	p21.33	31340040	rs28753041	6:31340040:C:T	T	C	0.1658	0.0233	1.112e-12	?+++	0	0.865	2	0.6488	0.3807	CD
6	p21.33	31340065	rs28753042	6:31340065:A:C	A	C	-0.1644	0.0235	2.639e-12	?---	0	0.955	2	0.6202	0.3807	CD
6	p21.33	31340067	rs28753043	6:31340067:A:T	A	T	-0.1644	0.0235	2.639e-12	?---	0	0.955	2	0.6202	0.3887	CD
6	p21.33	31340078	rs28753044	6:31340078:C:T	T	C	0.1644	0.0235	2.639e-12	?+++	0	0.98	2	0.6126	0.3887	CD
6	p21.33	31340079	rs28753045	6:31340079:A:G	A	G	-0.1645	0.0235	2.56e-12	?---	0	0.995	2	0.6079	0.3817	CD
6	p21.33	31340084	rs28753046	6:31340084:C:T	T	C	0.1636	0.0234	2.721e-12	?+++	0	1.102	2	0.5763	0.3817	CD
6	p21.33	31340090	NA	6:31340090:A:G	A	G	0.1633	0.0234	2.981e-12	?+++	0	1.075	2	0.5841	0.3817	CD
6	p21.33	31340106	NA	6:31340106:A:G	A	G	0.1596	0.0289	3.342e-08	?++?	0	0.294	1	0.5877	0.3817	CD
6	p21.33	31340119	NA	6:31340119:A:T	A	T	0.1643	0.028	4.415e-09	?++?	0	0.209	1	0.6477	0.3847	CD
6	p21.33	31340152	NA	6:31340152:A:G	A	G	0.1617	0.0229	1.651e-12	?+++	0	1.577	2	0.4545	0.2008	CD
6	p21.33	31340165	NA	6:31340165:C:T	T	C	-0.1619	0.0228	1.24e-12	?---	0	1.587	2	0.4523	0.3867	CD
6	p21.33	31340302	rs28753053	6:31340302:A:G	A	G	-0.1518	0.0165	3.579e-20	----	0	2.283	3	0.5158	0.3867	CD
6	p21.33	31340302	rs28753053	6:31340302:A:G	A	G	-0.0651	0.0113	8.359e-09	----	0	2.261	3	0.52	0.2237	IBD
6	p21.33	31340367	rs28753054	6:31340367:G:T	T	G	-0.1525	0.0165	2.41e-20	----	0	2.242	3	0.5237	0.3917	CD
6	p21.33	31340367	rs28753054	6:31340367:G:T	T	G	-0.0656	0.0113	6.425e-09	----	0	2.221	3	0.5278	0.2237	IBD
6	p21.33	31340401	NA	6:31340401:G:T	T	G	-0.1799	0.0268	1.911e-11	?--?	0	0.165	1	0.6845	0.1372	CD
6	p21.33	31340439	rs28753056	6:31340439:C:T	T	C	-0.153	0.0166	3.059e-20	----	0	2.264	3	0.5194	0.2018	CD
6	p21.33	31340439	rs28753056	6:31340439:C:T	T	C	-0.0657	0.0113	6.094e-09	----	0	2.26	3	0.5203	0.2237	IBD
6	p21.33	31340555	rs28753060	6:31340555:C:T	T	C	-0.1611	0.0228	1.597e-12	?---	0	1.417	2	0.4923	0.3847	CD
6	p21.33	31340556	rs28753061	6:31340556:A:G	A	G	0.1722	0.0271	2.095e-10	?++?	0	0.109	1	0.7416	0.3847	CD
6	p21.33	31340575	rs28753062	6:31340575:G:T	T	G	-0.1496	0.0268	2.376e-08	?-?-	0	0.921	1	0.3372	0.3827	CD
6	p21.33	31340577	rs28753063	6:31340577:C:T	T	C	-0.1496	0.0268	2.376e-08	?-?-	0	0.921	1	0.3372	0.1988	CD
6	p21.33	31340584	rs28753064	6:31340584:G:T	T	G	-0.1498	0.0268	2.277e-08	?-?-	0	0.926	1	0.336	0.3817	CD
6	p21.33	31340615	rs28753065	6:31340615:C:T	T	C	0.1607	0.023	2.809e-12	?+++	0	1.546	2	0.4616	0.4702	CD
6	p21.33	31340636	rs28753067	6:31340636:A:G	A	G	0.1609	0.0231	3.275e-12	?+++	0	1.448	2	0.4848	0.4702	CD
6	p21.33	31340643	rs28771368	6:31340643:A:G	A	G	0.161	0.0231	3.176e-12	?+++	0	1.576	2	0.4548	0.3807	CD
6	p21.33	31340654	rs28771369	6:31340654:A:G	A	G	-0.1615	0.0231	2.723e-12	?---	0	1.591	2	0.4514	0.3887	CD
6	p21.33	31340701	rs28771370	6:31340701:C:G	C	G	-0.164	0.0229	7.976e-13	?---	0	1.388	2	0.4996	0.3887	CD
6	p21.33	31340713	rs28771371	6:31340713:C:T	T	C	-0.1623	0.0226	6.899e-13	?---	0	1.627	2	0.4432	0.3907	CD
6	p21.33	31340714	rs28771372	6:31340714:C:T	T	C	0.1499	0.0268	2.228e-08	?+?+	0	0.888	1	0.346	0.3907	CD
6	p21.33	31340759	rs28771373	6:31340759:A:G	A	G	0.1647	0.0231	1.005e-12	?+++	0	1.223	2	0.5425	0.3887	CD
6	p21.33	31340770	rs28771374	6:31340770:A:C	A	C	-0.1617	0.0232	3.173e-12	?---	0	1.685	2	0.4305	0.1233	CD
6	p21.33	31340773	rs28895009	6:31340773:A:G	A	G	-0.1786	0.0298	2.056e-09	-?-?	0	0.001	1	0.9737	0.1978	CD
6	p21.33	31340779	.	6:31340779:T:TTC	T	TTC	0.1466	0.0221	3.279e-11	+?++	0	1.71	2	0.4253	0.1978	CD
6	p21.33	31340813	rs28771375	6:31340813:G:T	T	G	0.1671	0.024	3.343e-12	?+++	0	1.153	2	0.5618	0.4135	CD
6	p21.33	31340815	rs28771376	6:31340815:A:G	A	G	0.1671	0.024	3.343e-12	?+++	0	1.153	2	0.5618	0.4175	CD
6	p21.33	31340817	rs28771377	6:31340817:A:T	A	T	-0.182	0.0281	9.365e-11	?--?	0	0.121	1	0.7281	0.2038	CD
6	p21.33	31340840	rs28771378	6:31340840:A:G	A	G	0.1584	0.0234	1.295e-11	?+++	0	1.921	2	0.3828	0.4225	CD
6	p21.33	31340850	rs28771379	6:31340850:C:T	T	C	0.1582	0.0234	1.373e-11	?+++	0	1.939	2	0.3792	0.4235	CD
6	p21.33	31340910	rs28771381	6:31340910:A:G	A	G	-0.1552	0.0167	1.494e-20	----	0	2.059	3	0.5603	0.2008	CD
6	p21.33	31340910	rs28771381	6:31340910:A:G	A	G	-0.0674	0.0114	3.374e-09	----	0	2.433	3	0.4876	0.2237	IBD
6	p21.33	31340929	rs28771382	6:31340929:A:G	A	G	-0.1528	0.0164	1.196e-20	----	0	1.813	3	0.6122	0.1978	CD
6	p21.33	31340929	rs28771382	6:31340929:A:G	A	G	-0.0658	0.0112	4.228e-09	----	0	2.57	3	0.4628	0.2247	IBD
6	p21.33	31340940	rs402175	6:31340940:A:G	A	G	-0.1147	0.0206	2.577e-08	----	2.6	3.079	3	0.3795	0.163	CD
6	p21.33	31340997	NA	6:31340997:A:G	A	G	-0.1595	0.0232	6.199e-12	?---	0	1.601	2	0.4491	0.2724	CD
6	p21.33	31341021	NA	6:31341021:C:T	T	C	0.1601	0.0236	1.17e-11	?+++	0	1.916	2	0.3837	0.1769	CD
6	p21.33	31341044	NA	6:31341044:A:G	A	G	0.1605	0.0239	1.874e-11	?+++	0	1.927	2	0.3815	0.2704	CD
6	p21.33	31341045	NA	6:31341045:C:T	T	C	-0.1605	0.0239	1.874e-11	?---	0	1.927	2	0.3815	0.2704	CD
6	p21.33	31341094	NA	6:31341094:A:G	A	G	-0.1737	0.0241	5.7e-13	?---	0	1.284	2	0.5261	0.2724	CD
6	p21.33	31341107	NA	6:31341107:C:T	T	C	-0.1742	0.0241	4.894e-13	?---	0	1.293	2	0.5238	0.2724	CD
6	p21.33	31341153	NA	6:31341153:C:T	T	C	-0.1738	0.0258	1.623e-11	?---	0	0.551	2	0.7593	0.2744	CD
6	p21.33	31341286	rs28367847	6:31341286:A:C	A	C	-0.1653	0.0297	2.612e-08	?--?	0	0.837	1	0.3604	0.2744	CD
6	p21.33	31341407	rs28367855	6:31341407:G:T	T	G	-0.1789	0.0266	1.749e-11	?--?	0	0.167	1	0.6829	0.2753	CD
6	p21.33	31341492	rs28367861	6:31341492:A:G	A	G	0.1635	0.0237	5.247e-12	?+++	0	1.203	2	0.5479	0.2744	CD
6	p21.33	31341578	rs28367863	6:31341578:A:G	A	G	0.1644	0.0236	3.258e-12	?+++	0	1.781	2	0.4104	0.2763	CD
6	p21.33	31341897	rs28380783	6:31341897:A:G	A	G	-0.1657	0.0233	1.147e-12	?---	0	1.683	2	0.4312	0.2813	CD
6	p21.33	31342020	NA	6:31342020:A:C	A	C	0.169	0.0249	1.144e-11	?+++	0	0.528	2	0.7678	0.2783	CD
6	p21.33	31342060	NA	6:31342060:A:T	A	T	-0.1643	0.0233	1.77e-12	?---	0	1.08	2	0.5826	0.2753	CD
6	p21.33	31342074	rs28380795	6:31342074:A:C	A	C	-0.1606	0.0229	2.331e-12	?---	0	1.691	2	0.4292	0.2744	CD
6	p21.33	31342245	rs28380796	6:31342245:A:G	A	G	0.1773	0.0271	6.052e-11	?++?	0	0.254	1	0.6144	0.2724	CD
6	p21.33	31342420	NA	6:31342420:C:T	T	C	0.1481	0.027	4.13e-08	?+?+	0	0.663	1	0.4154	0.2793	CD
6	p21.33	31342458	NA	6:31342458:C:G	C	G	-0.1504	0.0269	2.257e-08	?-?-	0	0.874	1	0.3499	0.2793	CD
6	p21.33	31343703	rs9265832	6:31343703:A:G	A	G	-0.0654	0.0109	1.973e-09	?---	0	0.465	2	0.7925	0.5765	IBD
6	p21.33	31343755	NA	6:31343755:C:T	T	C	0.1849	0.0257	6.267e-13	?+++	0	0.509	2	0.7751	0.2773	CD
6	p21.33	31343759	NA	6:31343759:C:T	T	C	-0.1851	0.0258	7.262e-13	?---	0	0.53	2	0.7673	0.2753	CD
6	p21.33	31343791	NA	6:31343791:A:T	A	T	0.1825	0.0252	4.419e-13	?+++	0	0.709	2	0.7017	0.2753	CD
6	p21.33	31343812	NA	6:31343812:A:C	A	C	-0.1865	0.0261	8.961e-13	?---	0	0.462	2	0.7936	0.1759	CD
6	p21.33	31343813	NA	6:31343813:A:G	A	G	0.1859	0.026	8.678e-13	?+++	0	0.446	2	0.8002	0.2744	CD
6	p21.33	31343827	NA	6:31343827:A:T	A	T	0.1746	0.0319	4.416e-08	?+?+	0	0.05	1	0.8238	0.2724	CD
6	p21.33	31343877	NA	6:31343877:A:C	A	C	-0.1723	0.0244	1.647e-12	?---	0	1.472	2	0.4791	0.2724	CD
6	p21.33	31343907	NA	6:31343907:C:G	C	G	0.1646	0.0245	1.838e-11	?+++	0	1.233	2	0.5399	0.2734	CD
6	p21.33	31343923	rs28380858	6:31343923:A:G	A	G	-0.1759	0.0286	7.731e-10	?--?	0	0.327	1	0.5675	0.2734	CD
6	p21.33	31343924	rs28380859	6:31343924:A:G	A	G	-0.1622	0.0244	2.98e-11	?---	0	1.111	2	0.5739	0.3211	CD
6	p21.33	31343928	rs28380860	6:31343928:C:G	C	G	0.1761	0.0286	7.398e-10	?++?	0	0.293	1	0.5885	0.2763	CD
6	p21.33	31343978	rs28380861	6:31343978:A:G	A	G	-0.1677	0.0237	1.484e-12	?---	0	0.742	2	0.69	0.2744	CD
6	p21.33	31344018	rs28380862	6:31344018:A:C	A	C	0.1625	0.0227	8.151e-13	?+++	0	1.477	2	0.4779	0.2783	CD
6	p21.33	31344042	rs28380863	6:31344042:A:G	A	G	0.1631	0.0227	6.72e-13	?+++	0	1.626	2	0.4434	0.2783	CD
6	p21.33	31344135	rs2394976	6:31344135:G:T	T	G	-0.1262	0.0197	1.493e-10	----	59.5	7.413	3	0.05985	0.2008	CD
6	p21.33	31344173	rs2256747	6:31344173:C:T	T	C	0.121	0.0207	5.053e-09	++++	17.2	3.623	3	0.3051	0.2018	CD
6	p21.33	31344180	rs28380864	6:31344180:C:T	T	C	-0.1398	0.022	2.09e-10	?---	13.7	2.317	2	0.3139	0.2048	CD
6	p21.33	31344243	rs2256750	6:31344243:A:G	A	G	-0.121	0.0207	5.053e-09	----	15.1	3.534	3	0.3163	0.2048	CD
6	p21.33	31344395	rs28380865	6:31344395:C:T	T	C	-0.1708	0.0229	8.75e-14	?---	0	0.949	2	0.6221	0.2018	CD
6	p21.33	31344403	rs28380866	6:31344403:C:T	T	C	0.1708	0.0229	8.75e-14	?+++	0	0.951	2	0.6216	0.1809	CD
6	p21.33	31344413	rs28380867	6:31344413:A:G	A	G	0.171	0.0229	8.189e-14	?+++	0	0.926	2	0.6295	0.1213	CD
6	p21.33	31344417	rs28380868	6:31344417:A:G	A	G	0.171	0.0229	8.189e-14	?+++	0	0.93	2	0.6283	0.2038	CD
6	p21.33	31344464	rs28380869	6:31344464:C:G	C	G	0.1674	0.0227	1.65e-13	?+++	0	1.157	2	0.5609	0.1233	CD
6	p21.33	31344472	rs28380870	6:31344472:C:T	T	C	-0.1674	0.0227	1.65e-13	?---	0	1.157	2	0.5609	0.2068	CD
6	p21.33	31344482	rs2844589	6:31344482:A:G	A	G	-0.1201	0.0207	6.556e-09	----	15.5	3.549	3	0.3145	0.2038	CD
6	p21.33	31344549	rs3134792	6:31344549:G:T	T	G	0.1204	0.0206	5.076e-09	++++	15.6	3.555	3	0.3137	0.175	CD
6	p21.33	31344564	rs28380871	6:31344564:A:G	A	G	-0.1642	0.0229	7.483e-13	?---	0	1.492	2	0.4744	0.4225	CD
6	p21.33	31344571	rs28380872	6:31344571:A:G	A	G	-0.1646	0.0231	1.037e-12	?---	0	1.094	2	0.5786	0.1998	CD
6	p21.33	31344573	rs28380873	6:31344573:A:G	A	G	0.1646	0.0231	1.037e-12	?+++	0	1.091	2	0.5797	0.1402	CD
6	p21.33	31344586	rs28380874	6:31344586:C:T	T	C	0.1654	0.0239	4.5e-12	?+++	0	1.389	2	0.4992	0.4155	CD
6	p21.33	31344622	rs28380875	6:31344622:G:T	T	G	0.1644	0.0228	5.574e-13	?+++	0	1.108	2	0.5745	0.2097	CD
6	p21.33	31344651	rs28380876	6:31344651:A:C	A	C	0.1644	0.0229	7.02e-13	?+++	0	0.985	2	0.6112	0.1412	CD
6	p21.33	31344689	rs28380879	6:31344689:A:G	A	G	-0.1621	0.0228	1.163e-12	?---	0	1.328	2	0.5149	0.4682	CD
6	p21.33	31344695	rs28380880	6:31344695:A:C	A	C	-0.1627	0.0228	9.611e-13	?---	0	1.429	2	0.4894	0.1759	CD
6	p21.33	31344715	rs2854010	6:31344715:A:G	A	G	0.1204	0.0207	6.012e-09	++++	15.3	3.543	3	0.3152	0.1551	CD
6	p21.33	31344728	rs28380881	6:31344728:C:G	C	G	0.1625	0.0227	8.151e-13	?+++	0	1.468	2	0.48	0.1481	CD
6	p21.33	31344729	rs28380882	6:31344729:C:G	C	G	0.1629	0.0226	5.679e-13	?+++	0	1.6	2	0.4494	0.1531	CD
6	p21.33	31344755	rs2854009	6:31344755:A:G	A	G	-0.0759	0.0119	1.792e-10	----	20.6	3.777	3	0.2866	0.7793	UC
6	p21.33	31344809	rs28380883	6:31344809:C:T	T	C	-0.1461	0.0161	1.142e-19	----	0	2.677	3	0.4442	0.4811	CD
6	p21.33	31344826	rs28380884	6:31344826:A:G	A	G	0.1471	0.0161	6.442e-20	++++	0	2.532	3	0.4695	0.4612	CD
6	p21.33	31344830	rs9265857	6:31344830:C:G	C	G	-0.1218	0.0207	4.003e-09	----	14.9	3.526	3	0.3174	0.4612	CD
6	p21.33	31344848	rs28732131	6:31344848:C:T	T	C	-0.138	0.0177	6.359e-15	----	0	2.092	3	0.5536	0.4583	CD
6	p21.33	31344879	rs2394978	6:31344879:C:T	T	C	-0.1214	0.0207	4.499e-09	----	18.5	3.68	3	0.2982	0.4493	CD
6	p21.33	31344917	rs28380885	6:31344917:A:T	A	T	0.1608	0.0227	1.404e-12	?+++	0	1.557	2	0.4592	0.1402	CD
6	p21.33	31344928	rs28380886	6:31344928:C:G	C	G	-0.1609	0.0228	1.701e-12	?---	0	1.614	2	0.4461	0.1392	CD
6	p21.33	31344954	rs28380888	6:31344954:A:G	A	G	0.1629	0.0228	9.017e-13	?+++	0	1.798	2	0.407	0.4583	CD
6	p21.33	31344970	rs9265864	6:31344970:C:T	T	C	0.1126	0.0186	1.415e-09	?+++	0	0.529	2	0.7677	0.4592	CD
6	p21.33	31344971	rs9265865	6:31344971:A:G	A	G	-0.1125	0.0186	1.463e-09	?---	0	0.533	2	0.766	0.4553	CD
6	p21.33	31345049	rs28380889	6:31345049:A:C	A	C	-0.1485	0.0161	2.873e-20	----	0	2.362	3	0.5008	0.2386	CD
6	p21.33	31345049	rs28380889	6:31345049:A:C	A	C	-0.0606	0.0111	4.776e-08	----	0	2.649	3	0.449	0.2247	IBD
6	p21.33	31345115	rs9265870	6:31345115:A:G	A	G	-0.1276	0.0134	1.692e-21	----	0	1.8	3	0.615	0.1978	CD
6	p21.33	31345155	rs28380890	6:31345155:G:T	T	G	-0.1623	0.0227	8.692e-13	?---	0	1.695	2	0.4285	0.4493	CD
6	p21.33	31345164	rs2394980	6:31345164:C:T	T	C	-0.125	0.0206	1.295e-09	----	25.5	4.029	3	0.2584	0.1183	CD
6	p21.33	31345185	rs28380891	6:31345185:A:G	A	G	0.1616	0.0227	1.088e-12	?+++	0	1.762	2	0.4143	0.4493	CD
6	p21.33	31345189	rs28380892	6:31345189:C:T	T	C	0.1615	0.0226	8.933e-13	?+++	0	1.851	2	0.3964	0.4483	CD
6	p21.33	31345190	rs28380893	6:31345190:A:G	A	G	-0.1615	0.0226	8.933e-13	?---	0	1.851	2	0.3964	0.4712	CD
6	p21.33	31345202	rs28732132	6:31345202:A:C	A	C	0.161	0.0243	3.46e-11	?+++	0	0.207	2	0.9016	0.4722	CD
6	p21.33	31345203	rs28380894	6:31345203:A:G	A	G	-0.161	0.0226	1.049e-12	?---	0	1.881	2	0.3904	0.4483	CD
6	p21.33	31345264	rs28771419	6:31345264:G:T	T	G	0.1594	0.0228	2.725e-12	?+++	0	1.725	2	0.422	0.4632	CD
6	p21.33	31345277	rs9265880	6:31345277:C:T	T	C	-0.1111	0.0186	2.328e-09	?---	0	0.692	2	0.7076	0.4791	CD
6	p21.33	31345324	rs9265882	6:31345324:C:T	T	C	-0.1241	0.0133	1.05e-20	----	0	1.314	3	0.7258	0.1332	CD
6	p21.33	31345345	rs28380895	6:31345345:A:G	A	G	0.1447	0.0163	6.85e-19	++++	0	2.945	3	0.4002	0.1421	CD
6	p21.33	31345371	rs4398728	6:31345371:A:T	A	T	-0.1151	0.0129	4.56e-19	----	0	1.694	3	0.6383	0.4553	CD
6	p21.33	31345404	rs28380896	6:31345404:A:G	A	G	-0.1434	0.0165	3.596e-18	----	6.7	3.217	3	0.3594	0.4533	CD
6	p21.33	31345416	rs28380897	6:31345416:A:G	A	G	-0.1613	0.0227	1.197e-12	?---	0	1.902	2	0.3864	0.1421	CD
6	p21.33	31345474	rs28380898	6:31345474:A:G	A	G	-0.1568	0.0234	2.072e-11	?---	3.7	2.077	2	0.3539	0.2584	CD
6	p21.33	31345481	rs9265888	6:31345481:C:T	T	C	0.1002	0.0179	2.171e-08	?+++	0	1.858	2	0.395	0.4483	CD
6	p21.33	31345517	.	6:31345517:C:CT	CT	C	-0.1556	0.0238	6.242e-11	?---	7.4	2.16	2	0.3396	0.4443	CD
6	p21.33	31345541	rs28380899	6:31345541:A:G	A	G	0.1562	0.0238	5.273e-11	?+++	7.2	2.156	2	0.3403	0.4473	CD
6	p21.33	31345566	rs28380900	6:31345566:A:G	A	G	0.1634	0.0228	7.685e-13	?+++	5.9	2.126	2	0.3453	0.4513	CD
6	p21.33	31345588	rs9265896	6:31345588:A:G	A	G	-0.1038	0.018	8.085e-09	?---	0	1.45	2	0.4842	0.4503	CD
6	p21.33	31345600	rs9265898	6:31345600:C:T	T	C	0.1042	0.018	7.085e-09	?+++	0	1.53	2	0.4654	0.4463	CD
6	p21.33	31345638	rs28732133	6:31345638:G:T	T	G	-0.1636	0.0248	4.202e-11	?---	0	0.353	2	0.838	0.4543	CD
6	p21.33	31345648	rs76907473	6:31345648:C:CG	CG	C	0.1065	0.0178	2.189e-09	?+++	0	1.166	2	0.5583	0.4046	CD
6	p21.33	31345666	NA	6:31345666:C:T	T	C	-0.1632	0.0227	6.506e-13	?---	0	1.571	2	0.4558	0.4274	CD
6	p21.33	31345699	rs28380902	6:31345699:A:C	A	C	0.1662	0.0227	2.451e-13	?+++	0	1.076	2	0.5839	0.4135	CD
6	p21.33	31345771	rs28380903	6:31345771:C:T	T	C	0.1614	0.0229	1.815e-12	?+++	0	1.944	2	0.3783	0.4095	CD
6	p21.33	31345788	rs28380905	6:31345788:C:T	T	C	0.1691	0.0229	1.533e-13	?+++	0	0.774	2	0.679	0.4821	CD
6	p21.33	31345789	rs28380906	6:31345789:A:G	A	G	-0.1691	0.0229	1.533e-13	?---	0	0.774	2	0.679	0.1511	CD
6	p21.33	31345825	rs9265906	6:31345825:A:C	A	C	-0.1021	0.0176	6.587e-09	?---	2.7	2.055	2	0.3579	0.4274	CD
6	p21.33	31345855	rs28732134	6:31345855:G:T	T	G	0.1617	0.0242	2.36e-11	?+++	0	0.192	2	0.9084	0.1531	CD
6	p21.33	31345869	rs28380908	6:31345869:A:T	A	T	-0.1643	0.0227	4.557e-13	?---	0	1.407	2	0.4948	0.3052	CD
6	p21.33	31345881	rs28380909	6:31345881:A:G	A	G	-0.1631	0.0226	5.322e-13	?---	0	1.566	2	0.457	0.4344	CD
6	p21.33	31345890	rs28380910	6:31345890:A:G	A	G	-0.1631	0.0226	5.322e-13	?---	0	1.566	2	0.457	0.4175	CD
6	p21.33	31345900	rs9265908	6:31345900:C:T	T	C	-0.1199	0.0208	8.194e-09	----	12.9	3.446	3	0.3278	0.1441	CD
6	p21.33	31345937	rs9265909	6:31345937:A:G	A	G	-0.0894	0.0132	1.264e-11	----	6.2	3.197	3	0.3623	0.1372	CD
6	p21.33	31345937	rs9265909	6:31345937:A:G	A	G	-0.0548	0.0089	7.399e-10	----	0	1.602	3	0.659	0.6153	IBD
6	p21.33	31345945	rs9265910	6:31345945:C:T	T	C	-0.1246	0.0208	2.093e-09	----	25	4	3	0.2615	0.2346	CD
6	p21.33	31346057	rs2596525	6:31346057:C:T	T	C	-0.1464	0.016	5.693e-20	----	0	2.287	3	0.515	0.1889	CD
6	p21.33	31346195	rs2854004	6:31346195:A:G	A	G	-0.1166	0.0128	8.286e-20	----	20.7	3.784	3	0.2858	0.498	CD
6	p21.33	31346195	rs2854004	6:31346195:A:G	A	G	-0.0618	0.0085	3.579e-13	----	0	2.19	3	0.5339	0.4274	IBD
6	p21.33	31346207	rs2854003	6:31346207:A:G	A	G	-0.1066	0.0128	8.213e-17	----	35.5	4.65	3	0.1993	0.4433	CD
6	p21.33	31346207	rs2854003	6:31346207:A:G	A	G	-0.0566	0.0085	2.76e-11	----	0	0.926	3	0.8192	0.4105	IBD
6	p21.33	31346230	.	6:31346230:A:AC	A	AC	0.1184	0.0204	6.478e-09	?+++	0	1.128	2	0.5689	0.164	CD
6	p21.33	31346296	rs2596523	6:31346296:C:G	C	G	0.162	0.0225	6.021e-13	?+++	0	1.48	2	0.4771	0.4414	CD
6	p21.33	31346329	rs3016018	6:31346329:C:G	C	G	0.1143	0.0126	1.175e-19	++++	0	2.528	3	0.4703	0.4583	CD
6	p21.33	31346329	rs3016018	6:31346329:C:G	C	G	0.0539	0.0085	2.28e-10	++++	0	1.703	3	0.6363	0.493	IBD
6	p21.33	31346460	rs28380913	6:31346460:A:G	A	G	-0.1179	0.0144	2.667e-16	----	0	2.523	3	0.4712	0.4732	CD
6	p21.33	31346460	rs28380913	6:31346460:A:G	A	G	-0.0566	0.0097	5.377e-09	----	0	1.715	3	0.6336	0.2913	IBD
6	p21.33	31346507	rs28380914	6:31346507:A:T	A	T	-0.1463	0.0161	1.019e-19	----	0	2.686	3	0.4426	0.4841	CD
6	p21.33	31346518	rs9265926	6:31346518:C:G	C	G	0.1049	0.0179	4.619e-09	?+++	35.5	3.101	2	0.2122	0.4821	CD
6	p21.33	31346518	rs9265926	6:31346518:C:G	C	G	0.0655	0.0107	9.27e-10	?+++	0	0.836	2	0.6583	0.5646	IBD
6	p21.33	31346525	rs3916451	6:31346525:C:T	T	C	0.1054	0.0179	3.903e-09	?+++	33	2.984	2	0.225	0.4612	CD
6	p21.33	31346525	rs3916451	6:31346525:C:T	T	C	0.0657	0.0106	5.714e-10	?+++	0	0.815	2	0.6655	0.5646	IBD
6	p21.33	31346594	rs28380915	6:31346594:C:G	C	G	-0.139	0.0162	9.467e-18	----	18.1	3.662	3	0.3004	0.495	CD
6	p21.33	31346610	rs28380916	6:31346610:A:G	A	G	-0.1407	0.0162	3.781e-18	----	9.6	3.32	3	0.3449	0.499	CD
6	p21.33	31346638	rs28380917	6:31346638:A:G	A	G	0.1114	0.0145	1.557e-14	++++	12.2	3.417	3	0.3316	0.4573	CD
6	p21.33	31346638	rs28380917	6:31346638:A:G	A	G	0.0532	0.0097	4.146e-08	++++	0	1.979	3	0.5768	0.2903	IBD
6	p21.33	31346679	rs28380918	6:31346679:A:G	A	G	-0.1138	0.0144	2.728e-15	----	0.1	3.004	3	0.3911	0.4573	CD
6	p21.33	31346679	rs28380918	6:31346679:A:G	A	G	-0.054	0.0097	2.591e-08	----	0	1.853	3	0.6034	0.2913	IBD
6	p21.33	31346713	rs5021841	6:31346713:C:T	T	C	0.1118	0.0145	1.255e-14	++++	11.3	3.382	3	0.3364	0.4563	CD
6	p21.33	31346724	rs5021842	6:31346724:G:T	T	G	-0.113	0.0145	6.538e-15	----	6.8	3.217	3	0.3593	0.4712	CD
6	p21.33	31346800	rs5021843	6:31346800:G:T	T	G	-0.1166	0.0145	8.883e-16	----	0	2.678	3	0.444	0.493	CD
6	p21.33	31346800	rs5021843	6:31346800:G:T	T	G	-0.0551	0.0098	1.883e-08	----	0	1.821	3	0.6103	0.2903	IBD
6	p21.33	31346808	rs5021844	6:31346808:C:T	T	C	0.1146	0.0145	2.713e-15	++++	0	2.96	3	0.3978	0.4046	CD
6	p21.33	31346808	rs5021844	6:31346808:C:T	T	C	0.054	0.0098	3.584e-08	++++	0	1.955	3	0.5818	0.2903	IBD
6	p21.33	31346875	rs2507998	6:31346875:A:G	A	G	0.1226	0.0207	3.167e-09	++++	20.7	3.785	3	0.2856	0.3529	CD
6	p21.33	31347078	rs145592787	6:31347078:C:CA	CA	C	0.1368	0.0204	2.002e-11	+?++	0	1.743	2	0.4183	0.4901	CD
6	p21.33	31347161	rs9265937	6:31347161:C:T	T	C	-0.1222	0.0207	3.561e-09	----	19	3.706	3	0.2951	0.4354	CD
6	p21.33	31347308	rs28380923	6:31347308:A:G	A	G	-0.1659	0.0228	3.431e-13	?---	0	1.701	2	0.4271	0.4851	CD
6	p21.33	31347802	.	6:31347802:A:AC	A	AC	0.1341	0.0181	1.274e-13	++++	0	2.744	3	0.4328	0.4851	CD
6	p21.33	31347808	rs36119838	6:31347808:G:T	T	G	0.1631	0.0278	4.44e-09	?++?	0	0.184	1	0.6678	0.4851	CD
6	p21.33	31347810	rs34531986	6:31347810:G:T	T	G	0.1631	0.0278	4.44e-09	?++?	0	0.184	1	0.6678	0.4841	CD
6	p21.33	31347841	rs9265964	6:31347841:A:G	A	G	0.1267	0.021	1.606e-09	++++	29.9	4.277	3	0.2331	0.4583	CD
6	p21.33	31347894	rs2523624	6:31347894:A:G	A	G	0.1104	0.0142	7.566e-15	++++	0	2.665	3	0.4462	0.4284	CD
6	p21.33	31347894	rs2523624	6:31347894:A:G	A	G	0.0571	0.0096	2.716e-09	++++	0	1.084	3	0.7809	0.3062	IBD
6	p21.33	31348015	rs9265971	6:31348015:C:T	T	C	0.1257	0.0208	1.51e-09	++++	27.2	4.121	3	0.2487	0.4414	CD
6	p21.33	31348028	rs9265972	6:31348028:C:G	C	G	-0.1251	0.0208	1.805e-09	----	26.1	4.059	3	0.2552	0.4473	CD
6	p21.33	31348083	rs2596521	6:31348083:A:G	A	G	-0.1019	0.0137	1.023e-13	----	0	1.927	3	0.5878	0.4473	CD
6	p21.33	31348083	rs2596521	6:31348083:A:G	A	G	-0.0524	0.0092	1.229e-08	----	0	1.823	3	0.6099	0.3539	IBD
6	p21.33	31348084	rs9265973	6:31348084:A:G	A	G	-0.1303	0.0208	3.742e-10	----	36.1	4.695	3	0.1955	0.4622	CD
6	p21.33	31348102	rs9265974	6:31348102:G:T	T	G	0.1278	0.0209	9.666e-10	++++	31.8	4.397	3	0.2217	0.4592	CD
6	p21.33	31348156	rs9265976	6:31348156:A:G	A	G	0.124	0.0209	2.974e-09	++++	20.6	3.778	3	0.2865	0.4652	CD
6	p21.33	31348267	rs9265979	6:31348267:C:T	T	C	-0.1258	0.0208	1.466e-09	----	26.7	4.09	3	0.2519	0.4602	CD
6	p21.33	31348303	rs9265982	6:31348303:C:T	T	C	-0.1225	0.0207	3.261e-09	----	21.5	3.822	3	0.2814	0.496	CD
6	p21.33	31348457	rs9265985	6:31348457:A:C	A	C	0.1207	0.0207	5.512e-09	++++	17	3.613	3	0.3064	0.496	CD
6	p21.33	31348610	rs9265988	6:31348610:C:T	T	C	-0.0865	0.0129	2.008e-11	----	0	2.685	3	0.4427	0.496	CD
6	p21.33	31348610	rs9265988	6:31348610:C:T	T	C	-0.0641	0.0085	4.658e-14	----	0	0.719	3	0.8686	0.503	IBD
6	p21.33	31348614	rs28385398	6:31348614:A:G	A	G	0.139	0.0177	4.059e-15	++++	0	2.003	3	0.5718	0.3519	CD
6	p21.33	31348640	rs9265989	6:31348640:A:G	A	G	0.0865	0.0129	2.008e-11	++++	0	2.756	3	0.4308	0.4145	CD
6	p21.33	31348640	rs9265989	6:31348640:A:G	A	G	0.0642	0.0085	4.255e-14	++++	0	0.737	3	0.8645	0.503	IBD
6	p21.33	31348671	rs9265990	6:31348671:A:T	A	T	-0.1255	0.021	2.284e-09	----	28.3	4.183	3	0.2424	0.4195	CD
6	p21.33	31348705	rs9265992	6:31348705:A:G	A	G	-0.0625	0.0105	2.643e-09	?---	0	0.628	2	0.7303	0.503	IBD
6	p21.33	31348758	rs9265995	6:31348758:C:T	T	C	0.0871	0.0129	1.459e-11	++++	0	2.606	3	0.4565	0.4195	CD
6	p21.33	31348758	rs9265995	6:31348758:C:T	T	C	0.0649	0.0085	2.253e-14	++++	0	0.816	3	0.8457	0.503	IBD
6	p21.33	31348776	rs28732137	6:31348776:G:T	T	G	0.1396	0.0176	2.16e-15	++++	0	1.896	3	0.5943	0.4314	CD
6	p21.33	31348836	rs9265998	6:31348836:A:G	A	G	-0.1249	0.0208	1.916e-09	----	25.2	4.01	3	0.2604	0.4493	CD
6	p21.33	31348873	rs9265999	6:31348873:C:G	C	G	-0.0626	0.0105	2.493e-09	?---	0	0.65	2	0.7226	0.503	IBD
6	p21.33	31348874	rs9266000	6:31348874:C:T	T	C	0.0881	0.0128	5.868e-12	++++	0	2.625	3	0.4531	0.4871	CD
6	p21.33	31348874	rs9266000	6:31348874:C:T	T	C	0.0641	0.0086	9.09e-14	++++	0	0.734	3	0.8651	0.503	IBD
6	p21.33	31348918	rs9266001	6:31348918:A:C	A	C	-0.1212	0.021	7.86e-09	----	1.1	3.035	3	0.3863	0.1173	CD
6	p21.33	31348922	rs28732138	6:31348922:A:G	A	G	0.2167	0.0211	9.606e-25	++++	38	4.836	3	0.1842	0.4185	CD
6	p21.33	31348922	rs28732138	6:31348922:A:G	A	G	0.0829	0.0149	2.64e-08	++++	40.7	5.056	3	0.1678	0.09841	IBD
6	p21.33	31348936	rs9266002	6:31348936:A:G	A	G	-0.089	0.0128	3.573e-12	----	0	2.652	3	0.4485	0.4185	CD
6	p21.33	31348936	rs9266002	6:31348936:A:G	A	G	-0.0568	0.0104	4.72e-08	----	0	1.048	3	0.7895	0.503	UC
6	p21.33	31348936	rs9266002	6:31348936:A:G	A	G	-0.066	0.0085	8.183e-15	----	0	0.985	3	0.8048	0.503	IBD
6	p21.33	31349286	rs3016017	6:31349286:A:G	A	G	0.1283	0.0209	8.317e-10	++++	32.6	4.452	3	0.2166	0.4185	CD
6	p21.33	31349288	rs2923007	6:31349288:C:T	T	C	0.1309	0.0209	3.773e-10	++++	37.6	4.804	3	0.1867	0.4205	CD
6	p21.33	31349322	rs2923006	6:31349322:G:T	T	G	-0.0895	0.0129	3.977e-12	----	0	2.576	3	0.4617	0.4185	CD
6	p21.33	31349322	rs2923006	6:31349322:G:T	T	G	-0.066	0.0086	1.662e-14	----	0	1.034	3	0.793	0.503	IBD
6	p21.33	31349352	rs2923005	6:31349352:G:T	T	G	-0.0618	0.0105	3.963e-09	?---	0	0.593	2	0.7435	0.502	IBD
6	p21.33	31349455	rs2523622	6:31349455:C:G	C	G	-0.0861	0.0128	1.737e-11	----	0	2.771	3	0.4282	0.4732	CD
6	p21.33	31349455	rs2523622	6:31349455:C:G	C	G	-0.0637	0.0085	6.675e-14	----	0	0.692	3	0.8751	0.505	IBD
6	p21.33	31349570	rs2156875	6:31349570:C:T	T	C	-0.0858	0.0128	2.04e-11	----	0	2.765	3	0.4293	0.4254	CD
6	p21.33	31349570	rs2156875	6:31349570:C:T	T	C	-0.0637	0.0085	6.675e-14	----	0	0.682	3	0.8775	0.502	IBD
6	p21.33	31349701	rs2187578	6:31349701:G:T	T	G	0.0861	0.0128	1.737e-11	++++	0	2.73	3	0.4351	0.4135	CD
6	p21.33	31349701	rs2187578	6:31349701:G:T	T	G	0.0641	0.0085	4.658e-14	++++	0	0.697	3	0.8739	0.503	IBD
6	p21.33	31349777	.	6:31349777:C:CCT	CCT	C	0.0885	0.0129	6.864e-12	++++	0	2.627	3	0.4528	0.4364	CD
6	p21.33	31349777	.	6:31349777:C:CCT	CCT	C	0.0649	0.0086	4.471e-14	++++	0	0.849	3	0.8377	0.504	IBD
6	p21.33	31349800	rs13193224	6:31349800:G:T	T	G	0.1334	0.0193	4.781e-12	++?+	0	0.893	2	0.6399	0.4364	CD
6	p21.33	31349879	rs2596514	6:31349879:A:G	A	G	0.1382	0.0173	1.367e-15	++?+	0	1.079	2	0.5831	0.4254	CD
6	p21.33	31350043	rs9266030	6:31350043:A:G	A	G	-0.0475	0.0087	4.768e-08	----	30.7	4.329	3	0.2281	0.4155	IBD
6	p21.33	31350051	rs2596512	6:31350051:C:T	T	C	0.0894	0.0129	4.201e-12	++++	0	2.428	3	0.4885	0.4334	CD
6	p21.33	31350051	rs2596512	6:31350051:C:T	T	C	0.0663	0.0085	6.191e-15	++++	0	1.025	3	0.7951	0.503	IBD
6	p21.33	31350073	rs11961408	6:31350073:A:G	A	G	-0.0525	0.0094	2.336e-08	----	23.7	3.931	3	0.2691	0.2783	IBD
6	p21.33	31350080	rs6925809	6:31350080:C:T	T	C	-0.1164	0.0162	6.712e-13	----	0	0.601	3	0.8963	0.4334	CD
6	p21.33	31350367	rs2523619	6:31350367:C:T	T	C	-0.1466	0.016	5.071e-20	----	0	2.435	3	0.4872	0.1203	CD
6	p21.33	31350367	rs2523619	6:31350367:C:T	T	C	-0.0607	0.011	3.425e-08	----	0	2.384	3	0.4966	0.2247	IBD
6	p21.33	31350531	rs2596510	6:31350531:G:T	T	G	-0.1199	0.0207	6.944e-09	----	14.8	3.521	3	0.318	0.4374	CD
6	p21.33	31350608	rs2442731	6:31350608:A:G	A	G	-0.0619	0.0105	3.741e-09	?---	0	0.65	2	0.7227	0.503	IBD
6	p21.33	31350636	rs2596509	6:31350636:A:G	A	G	-0.1451	0.016	1.204e-19	----	0	2.589	3	0.4594	0.4533	CD
6	p21.33	31350655	rs2596508	6:31350655:C:T	T	C	0.12	0.0207	6.747e-09	++++	15.9	3.568	3	0.312	0.4543	CD
6	p21.33	31350691	rs2596507	6:31350691:G:T	T	G	-0.1434	0.0161	5.251e-19	----	0	2.838	3	0.4173	0.4543	CD
6	p21.33	31350705	rs28579725	6:31350705:C:T	T	C	-0.1356	0.0178	2.577e-14	----	0	2.772	3	0.4282	0.4314	CD
6	p21.33	31350711	rs28629780	6:31350711:C:T	T	C	-0.1368	0.0177	1.086e-14	----	0	2.511	3	0.4734	0.4304	CD
6	p21.33	31350776	rs2596506	6:31350776:C:T	T	C	0.0969	0.0134	4.782e-13	++++	0	2.186	3	0.5348	0.4443	CD
6	p21.33	31350776	rs2596506	6:31350776:C:T	T	C	0.0595	0.009	3.814e-11	++++	0	1.634	3	0.6516	0.6282	IBD
6	p21.33	31350784	rs28380926	6:31350784:C:T	T	C	-0.1445	0.016	1.697e-19	----	0	2.607	3	0.4562	0.1481	CD
6	p21.33	31350937	rs4992473	6:31350937:G:T	T	G	0.1462	0.016	6.391e-20	++++	0	2.379	3	0.4975	0.4791	CD
6	p21.33	31351157	rs4992475	6:31351157:A:G	A	G	0.1474	0.0162	9.136e-20	++++	0	2.181	3	0.5357	0.4761	CD
6	p21.33	31351249	rs4992478	6:31351249:A:G	A	G	0.1556	0.0164	2.36e-21	++++	0	1.636	3	0.6513	0.4791	CD
6	p21.33	31351249	rs4992478	6:31351249:A:G	A	G	0.0629	0.0113	2.601e-08	++++	0	2.119	3	0.5482	0.2237	IBD
6	p21.33	31351254	rs1811198	6:31351254:G:T	T	G	0.1584	0.0241	4.944e-11	?+++	0	0.323	2	0.8507	0.4791	CD
6	p21.33	31351398	rs28380928	6:31351398:C:T	T	C	-0.1519	0.0268	1.445e-08	?-?-	0	0.729	1	0.3933	0.4841	CD
6	p21.33	31351487	rs112985609	6:31351487:C:T	T	C	-0.1068	0.019	1.898e-08	----	63.7	8.268	3	0.04079	0.4841	CD
6	p21.33	31351511	rs9266061	6:31351511:A:G	A	G	-0.1194	0.0136	1.643e-18	----	0	1.798	3	0.6155	0.4851	CD
6	p21.33	31351614	rs9266063	6:31351614:A:C	A	C	-0.0763	0.0129	3.324e-09	----	0	2.857	3	0.4142	0.4841	CD
6	p21.33	31351752	rs28428768	6:31351752:C:T	T	C	0.1374	0.0212	9.104e-11	++++	0	2.985	3	0.3939	0.05865	UC
6	p21.33	31351752	rs28428768	6:31351752:C:T	T	C	0.1046	0.0174	1.838e-09	++++	0	1.471	3	0.689	0.05865	IBD
6	p21.33	31351829	rs28732140	6:31351829:A:G	A	G	0.1394	0.0177	3.388e-15	++++	0	1.827	3	0.6091	0.4861	CD
6	p21.33	31352126	rs28380930	6:31352126:A:G	A	G	-0.1709	0.0244	2.486e-12	?---	79.6	9.809	2	0.007415	0.4881	CD
6	p21.33	31352146	rs36057735	6:31352146:C:G	C	G	0.1052	0.0172	9.579e-10	++++	55	6.669	3	0.08323	0.4881	CD
6	p21.33	31352146	rs36057735	6:31352146:C:G	C	G	0.0763	0.0114	2.187e-11	++++	0	2.271	3	0.5182	0.1421	IBD
6	p21.33	31352163	rs28380931	6:31352163:C:T	T	C	0.1543	0.0173	4.702e-19	++++	71.5	10.523	3	0.01461	0.4732	CD
6	p21.33	31352200	rs28380932	6:31352200:A:G	A	G	-0.1528	0.0173	1.025e-18	----	73.5	11.307	3	0.01018	0.4672	CD
6	p21.33	31352244	rs28380933	6:31352244:C:T	T	C	0.1735	0.0249	3.218e-12	?+++	79.1	9.57	2	0.008356	0.4612	CD
6	p21.33	31352253	rs34105339	6:31352253:C:T	T	C	-0.1786	0.0269	3.15e-11	?---	67.6	6.164	2	0.04587	0.4602	CD
6	p21.33	31352254	rs28380934	6:31352254:A:G	A	G	-0.1735	0.0249	3.218e-12	?---	79.1	9.567	2	0.008368	0.4523	CD
6	p21.33	31352275	rs28380935	6:31352275:A:G	A	G	0.1612	0.0182	8.209e-19	++++	65.1	8.596	3	0.03518	0.4453	CD
6	p21.33	31352344	rs28380936	6:31352344:C:T	T	C	-0.1507	0.0167	1.814e-19	----	75.7	12.349	3	0.006277	0.4453	CD
6	p21.33	31352361	rs28380937	6:31352361:C:T	T	C	-0.1491	0.0169	1.119e-18	----	76.8	12.935	3	0.004779	0.4592	CD
6	p21.33	31352387	rs2442723	6:31352387:A:G	A	G	-0.0661	0.0115	9.04e-09	----	0	2.266	3	0.5191	0.167	IBD
6	p21.33	31352464	rs2442722	6:31352464:A:G	A	G	-0.1035	0.0173	2.195e-09	----	52.4	6.304	3	0.09773	0.4622	CD
6	p21.33	31352464	rs2442722	6:31352464:A:G	A	G	-0.0759	0.0114	2.778e-11	----	0	2.216	3	0.5289	0.1421	IBD
6	p21.33	31352557	rs28380938	6:31352557:C:T	T	C	0.1634	0.0248	4.437e-11	?+++	83	11.792	2	0.00275	0.4911	CD
6	p21.33	31352571	rs28366069	6:31352571:A:G	A	G	0.2711	0.0478	1.415e-08	??+?	0	0	0	1	0.496	CD
6	p21.33	31352598	rs28366070	6:31352598:A:C	A	C	0.1513	0.0175	5.347e-18	++++	71.3	10.459	3	0.01504	0.4662	CD
6	p21.33	31352627	rs28366071	6:31352627:C:T	T	C	0.1593	0.0242	4.622e-11	?+++	83.2	11.913	2	0.002589	0.4592	CD
6	p21.33	31352638	rs6929927	6:31352638:C:T	T	C	-0.143	0.0175	3.048e-16	----	77	13.018	3	0.004598	0.173	CD
6	p21.33	31352690	rs9468975	6:31352690:C:T	T	C	0.1028	0.0144	9.409e-13	++++	7.9	3.258	3	0.3536	0.4841	CD
6	p21.33	31352696	rs9468976	6:31352696:C:G	C	G	-0.1398	0.0159	1.463e-18	----	72	10.73	3	0.01328	0.4801	CD
6	p21.33	31352785	rs2523616	6:31352785:C:T	T	C	0.0866	0.0135	1.41e-10	++++	0	0.271	3	0.9653	0.837	UC
6	p21.33	31352785	rs2523616	6:31352785:C:T	T	C	0.0629	0.0112	1.953e-08	++++	0	0.422	3	0.9357	0.837	IBD
6	p21.33	31352803	rs551116093	6:31352803:C:G	C	G	-0.1301	0.0225	7.372e-09	?---	68.6	6.376	2	0.04126	0.4801	CD
6	p21.33	31353153	rs77616974	6:31353153:C:G	C	G	-0.236	0.0426	3.026e-08	----	1	3.031	3	0.3868	0.4672	CD
6	p21.33	31353153	rs77616974	6:31353153:C:G	C	G	-0.2703	0.0344	3.917e-15	----	89.9	29.57	3	1.699e-06	0.02883	UC
6	p21.33	31353153	rs77616974	6:31353153:C:G	C	G	-0.228	0.0287	1.954e-15	----	86.8	22.653	3	4.771e-05	0.02883	IBD
6	p21.33	31353255	rs2596502	6:31353255:A:G	A	G	0.0869	0.0122	1.056e-12	++++	60.7	7.638	3	0.0541	0.3052	UC
6	p21.33	31353333	rs56044559	6:31353333:C:T	T	C	-0.0782	0.0143	4.538e-08	+---	84.5	19.377	3	0.0002285	0.1133	IBD
6	p21.33	31353461	rs6922309	6:31353461:C:G	C	G	0.1835	0.0249	1.713e-13	+++-	83.4	18.028	3	0.000434	0.4602	CD
6	p21.33	31353490	rs2596500	6:31353490:A:C	A	C	0.1194	0.0209	1.111e-08	++++	9	3.296	3	0.3482	0.4602	CD
6	p21.33	31353583	rs2844585	6:31353583:A:G	A	G	0.0808	0.0142	1.269e-08	++++	2.3	3.071	3	0.3809	0.8648	UC
6	p21.33	31353687	rs2523611	6:31353687:A:G	A	G	0.0744	0.013	1.046e-08	++++	0	1.951	3	0.5827	0.2187	UC
6	p21.33	31353846	rs80296299	6:31353846:C:T	T	C	0.1028	0.0181	1.35e-08	++?+	30.8	2.891	2	0.2356	0.1918	UC
6	p21.33	31353861	rs12198288	6:31353861:A:G	A	G	0.263	0.0353	9.304e-14	++++	63	8.11	3	0.0438	0.4185	CD
6	p21.33	31353861	rs12198288	6:31353861:A:G	A	G	0.1797	0.0237	3.395e-14	++++	46.4	5.598	3	0.1329	0.03181	IBD
6	p21.33	31354129	rs1093	6:31354129:A:G	A	G	0.0908	0.0139	6.474e-11	++++	58.3	7.201	3	0.06577	0.1789	UC
6	p21.33	31354129	rs1093	6:31354129:A:G	A	G	0.0679	0.0114	2.583e-09	++++	7.6	3.245	3	0.3553	0.1789	IBD
6	p21.33	31354139	NA	6:31354139:A:C	A	C	-0.3567	0.0535	2.606e-11	?--?	68.7	3.199	1	0.07368	0.4911	CD
6	p21.33	31354139	NA	6:31354139:A:C	A	C	-0.2039	0.0329	5.734e-10	?--?	73.2	3.726	1	0.05357	NA	IBD
6	p21.33	31354140	NA	6:31354140:A:G	A	G	0.3251	0.0495	5.111e-11	?+++	61.4	5.176	2	0.07517	0.4811	CD
6	p21.33	31354140	NA	6:31354140:A:G	A	G	0.2068	0.0305	1.199e-11	?+++	57.5	4.703	2	0.09523	NA	IBD
6	p21.33	31354142	rs1055821	6:31354142:G:T	T	G	0.2384	0.0254	6.242e-21	++++	67.7	9.281	3	0.02577	0.4185	CD
6	p21.33	31354142	rs1055821	6:31354142:G:T	T	G	0.1043	0.018	6.855e-09	++++	42.7	5.239	3	0.1551	0.07356	IBD
6	p21.33	31354184	rs71563314	6:31354184:A:G	A	G	0.2507	0.0379	3.721e-11	++++	72.1	10.753	3	0.01314	0.1243	CD
6	p21.33	31354184	rs71563314	6:31354184:A:G	A	G	0.1876	0.0254	1.515e-13	++++	41.8	5.151	3	0.1611	0.02883	IBD
6	p21.33	31354834	rs41561016	6:31354834:C:T	T	C	0.2278	0.0333	7.873e-12	++?+	70.6	6.795	2	0.03346	0.4751	CD
6	p21.33	31354913	rs41543314	6:31354913:A:G	A	G	-0.2309	0.0335	5.481e-12	--?-	69.7	6.607	2	0.03676	0.4692	CD
6	p21.33	31355013	rs2523607	6:31355013:A:T	A	T	-0.1224	0.0221	3.051e-08	--?-	0	0.708	2	0.7018	0.4771	CD
6	p21.33	31355210	rs1140487	6:31355210:C:T	T	C	0.2224	0.0335	3.162e-11	++?+	68.3	6.314	2	0.04256	0.4771	CD
6	p21.33	31355339	rs1131446	6:31355339:C:T	T	C	0.2207	0.0316	2.865e-12	++?+	65.9	5.864	2	0.0533	0.4751	CD
6	p21.33	31355678	rs41557415	6:31355678:A:G	A	G	-0.2274	0.0334	9.87e-12	--?-	70.4	6.747	2	0.03427	0.4125	CD
6	p21.33	31357540	rs114443705	6:31357540:C:T	T	C	-0.1088	0.0193	1.727e-08	----	51.5	6.191	3	0.1027	0.0994	UC
6	p21.33	31357582	rs144492758	6:31357582:C:T	T	C	0.3198	0.0486	4.697e-11	?+++	65.5	5.795	2	0.05515	0.4145	CD
6	p21.33	31357582	rs144492758	6:31357582:C:T	T	C	0.2037	0.03	1.121e-11	?+++	50.3	4.021	2	0.1339	0.02883	IBD
6	p21.33	31357897	rs117431752	6:31357897:A:G	A	G	0.2641	0.0383	5.365e-12	++++	67.7	9.276	3	0.02584	0.4175	CD
6	p21.33	31357897	rs117431752	6:31357897:A:G	A	G	0.1933	0.0255	3.445e-14	++++	32.8	4.464	3	0.2156	0.02883	IBD
6	p21.33	31357968	rs74618856	6:31357968:C:T	T	C	0.0738	0.0127	6.209e-09	?+++	84.6	12.971	2	0.001526	0.6352	UC
6	p21.33	31357979	rs9266247	6:31357979:A:G	A	G	-0.0728	0.0127	9.909e-09	?---	85	13.348	2	0.001264	0.6352	UC
6	p21.33	31357981	rs9266248	6:31357981:A:G	A	G	-0.0735	0.0127	7.148e-09	?---	84.6	12.999	2	0.001504	0.6352	UC
6	p21.33	31358297	rs2853999	6:31358297:A:T	A	T	0.1251	0.0212	3.614e-09	++++	20.2	3.758	3	0.2888	0.4175	CD
6	p21.33	31358303	rs115959678	6:31358303:C:T	T	C	0.1406	0.0228	6.974e-10	++++	32.9	4.469	3	0.215	0.0507	UC
6	p21.33	31358369	rs71563319	6:31358369:C:G	C	G	-0.2641	0.0383	5.365e-12	----	67.8	9.309	3	0.02545	0.4195	CD
6	p21.33	31358369	rs71563319	6:31358369:C:G	C	G	-0.193	0.0255	3.772e-14	----	33	4.479	3	0.2141	0.02883	IBD
6	p21.33	31358409	rs112261624	6:31358409:A:ATTG	A	ATTG	0.1382	0.0191	4.635e-13	+?++	0	1.373	2	0.5034	0.1471	UC
6	p21.33	31358446	rs2596474	6:31358446:A:G	A	G	-0.0741	0.0132	1.981e-08	----	58.1	7.164	3	0.06684	0.4195	CD
6	p21.33	31358545	rs2523597	6:31358545:G:T	T	G	0.0814	0.0109	8.149e-14	++++	17.2	3.622	3	0.3052	0.3559	UC
6	p21.33	31358545	rs2523597	6:31358545:G:T	T	G	0.0567	0.009	2.976e-10	++++	0	2.295	3	0.5135	0.3559	IBD
6	p21.33	31358547	rs2596475	6:31358547:C:T	T	C	-0.0655	0.0107	9.27e-10	-+--	80.5	15.359	3	0.001534	0.663	UC
6	p21.33	31358567	rs71563320	6:31358567:C:T	T	C	-0.2657	0.0383	3.996e-12	----	67.1	9.105	3	0.02792	0.4175	CD
6	p21.33	31358567	rs71563320	6:31358567:C:T	T	C	-0.1936	0.0255	3.146e-14	----	32.5	4.441	3	0.2176	0.02883	IBD
6	p21.33	31358745	.	6:31358745:G:GC	G	GC	-0.0841	0.0136	6.257e-10	?---	78.1	9.149	2	0.01031	0.6978	UC
6	p21.33	31358745	.	6:31358745:G:GC	G	GC	-0.0631	0.0114	3.111e-08	?---	68.8	6.41	2	0.04056	0.6978	IBD
6	p21.33	31358789	rs116738814	6:31358789:C:T	T	C	0.2668	0.0383	3.259e-12	++++	66.5	8.954	3	0.02991	0.4175	CD
6	p21.33	31358789	rs116738814	6:31358789:C:T	T	C	0.194	0.0255	2.787e-14	++++	33	4.475	3	0.2145	0.02883	IBD
6	p21.33	31358835	rs2523596	6:31358835:A:G	A	G	-0.0847	0.0136	4.726e-10	?---	77.3	8.827	2	0.01211	0.6978	UC
6	p21.33	31358835	rs2523596	6:31358835:A:G	A	G	-0.0638	0.0114	2.187e-08	?---	66.4	5.945	2	0.05117	0.6978	IBD
6	p21.33	31358836	rs9266277	6:31358836:A:G	A	G	0.0834	0.0136	8.659e-10	?+++	78	9.09	2	0.01062	0.6978	UC
6	p21.33	31358836	rs9266277	6:31358836:A:G	A	G	0.0626	0.0114	3.991e-08	?+++	68.4	6.337	2	0.04207	0.6978	IBD
6	p21.33	31358841	rs2523595	6:31358841:A:G	A	G	-0.084	0.0136	6.555e-10	?---	77.7	8.989	2	0.01117	0.6978	UC
6	p21.33	31358841	rs2523595	6:31358841:A:G	A	G	-0.0633	0.0114	2.814e-08	?---	68	6.248	2	0.04397	0.6978	IBD
6	p21.33	31358852	rs2523594	6:31358852:C:T	T	C	-0.0846	0.0136	4.953e-10	?---	77.8	8.999	2	0.01111	0.6978	UC
6	p21.33	31358852	rs2523594	6:31358852:C:T	T	C	-0.0637	0.0114	2.301e-08	?---	67.7	6.193	2	0.0452	0.6978	IBD
6	p21.33	31358906	rs4122185	6:31358906:A:G	A	G	-0.1083	0.0186	5.795e-09	----	51.5	6.189	3	0.1028	0.1014	UC
6	p21.33	31358926	rs2523593	6:31358926:C:T	T	C	0.1271	0.0212	2.031e-09	++++	26	4.053	3	0.2558	0.4165	CD
6	p21.33	31359013	rs116269252	6:31359013:C:G	C	G	-0.2649	0.0383	4.631e-12	----	67.5	9.218	3	0.02653	0.4165	CD
6	p21.33	31359013	rs116269252	6:31359013:C:G	C	G	-0.1931	0.0255	3.66e-14	----	32.5	4.446	3	0.2171	0.02883	IBD
6	p21.33	31359444	rs34971730	6:31359444:A:C	A	C	0.2664	0.0385	4.533e-12	++++	67	9.098	3	0.02802	0.4205	CD
6	p21.33	31359444	rs34971730	6:31359444:A:C	A	C	0.1928	0.0256	5.026e-14	++++	33.9	4.54	3	0.2087	0.02883	IBD
6	p21.33	31359557	rs2523589	6:31359557:G:T	T	G	-0.0568	0.0102	2.568e-08	-+--	68	9.371	3	0.02474	0.5616	UC
6	p21.33	31359594	rs4993823	6:31359594:C:T	T	C	-0.1086	0.0186	5.261e-09	----	51.7	6.208	3	0.1019	0.1014	UC
6	p21.33	31359622	rs71563321	6:31359622:A:C	A	C	-0.2759	0.0368	6.515e-14	----	55	6.671	3	0.08316	0.4264	CD
6	p21.33	31359622	rs71563321	6:31359622:A:C	A	C	-0.1845	0.0243	3.136e-14	----	45.3	5.489	3	0.1393	0.0328	IBD
6	p21.33	31359638	rs71563322	6:31359638:A:G	A	G	0.2665	0.0367	3.826e-13	++++	62	7.89	3	0.04833	0.4264	CD
6	p21.33	31359638	rs71563322	6:31359638:A:G	A	G	0.1799	0.0242	1.055e-13	++++	45.8	5.538	3	0.1364	0.0328	IBD
6	p21.33	31359704	rs36055487	6:31359704:C:T	T	C	0.2663	0.036	1.391e-13	++++	61.8	7.847	3	0.04928	0.4284	CD
6	p21.33	31359704	rs36055487	6:31359704:C:T	T	C	0.1801	0.0239	4.862e-14	++++	45.8	5.531	3	0.1368	0.0328	IBD
6	p21.33	31359796	NA	6:31359796:C:T	T	C	-0.3091	0.0453	8.891e-12	?---	63	5.403	2	0.06712	0.4324	CD
6	p21.33	31359796	NA	6:31359796:C:T	T	C	-0.1892	0.0278	1.005e-11	?---	60.8	5.103	2	0.07797	NA	IBD
6	p21.33	31359960	rs71563324	6:31359960:C:T	T	C	0.2729	0.0391	2.961e-12	++++	64.3	8.413	3	0.03821	0.4324	CD
6	p21.33	31359960	rs71563324	6:31359960:C:T	T	C	0.1931	0.0259	8.946e-14	++++	33.9	4.542	3	0.2086	0.02883	IBD
6	p21.33	31360084	rs2596478	6:31360084:C:T	T	C	-0.0938	0.0152	6.784e-10	----	0	2.592	3	0.4589	0.8817	UC
6	p21.33	31360113	rs2523584	6:31360113:A:G	A	G	0.1301	0.0212	8.42e-10	++++	32.8	4.464	3	0.2155	0.4195	CD
6	p21.33	31360118	rs2523583	6:31360118:A:G	A	G	-0.0692	0.0122	1.41e-08	-+--	62.1	7.909	3	0.04794	0.7972	UC
6	p21.33	31360128	rs7767033	6:31360128:C:G	C	G	0.1066	0.0187	1.194e-08	++++	51.1	6.136	3	0.1052	0.1014	UC
6	p21.33	31360281	rs7767328	6:31360281:C:G	C	G	0.107	0.0187	1.053e-08	++++	50.8	6.098	3	0.1069	0.1014	UC
6	p21.33	31360332	rs7767632	6:31360332:A:G	A	G	-0.1081	0.0187	7.437e-09	----	51.7	6.207	3	0.102	0.1004	UC
6	p21.33	31360341	rs7767365	6:31360341:C:T	T	C	-0.1091	0.0187	5.404e-09	----	52.2	6.277	3	0.09887	0.1004	UC
6	p21.33	31360344	rs2523581	6:31360344:G:T	T	G	-0.0903	0.0122	1.345e-13	----	59.3	7.365	3	0.06113	0.2634	UC
6	p21.33	31360740	rs2523579	6:31360740:C:T	T	C	0.0642	0.011	5.335e-09	+-++	60.2	7.532	3	0.05675	0.7296	UC
6	p21.33	31360741	rs56189237	6:31360741:A:G	A	G	-0.1085	0.0163	2.805e-11	----	67.9	9.347	3	0.02502	0.1461	UC
6	p21.33	31360805	rs12664131	6:31360805:A:T	A	T	0.1023	0.0163	3.472e-10	++++	51.4	6.178	3	0.1032	0.4215	CD
6	p21.33	31360805	rs12664131	6:31360805:A:T	A	T	0.0679	0.0108	3.236e-10	++++	0	1.692	3	0.6387	0.172	IBD
6	p21.33	31360908	rs12662617	6:31360908:A:C	A	C	0.1019	0.0163	4.064e-10	++++	52.7	6.338	3	0.09628	0.4215	CD
6	p21.33	31360908	rs12662617	6:31360908:A:C	A	C	0.0688	0.0108	1.886e-10	++++	0	1.599	3	0.6595	0.171	IBD
6	p21.33	31360979	NA	6:31360979:A:G	A	G	-0.0839	0.0143	4.434e-09	?---	54.8	4.427	2	0.1093	NA	UC
6	p21.33	31360983	rs36057188	6:31360983:A:T	A	T	-0.2641	0.0383	5.365e-12	----	66.8	9.026	3	0.02895	0.4195	CD
6	p21.33	31360983	rs36057188	6:31360983:A:T	A	T	-0.1948	0.0256	2.754e-14	----	35.2	4.632	3	0.2008	0.02883	IBD
6	p21.33	31360985	rs62396276	6:31360985:A:G	A	G	0.1322	0.0214	6.51e-10	++++	54.7	6.619	3	0.0851	0.06262	UC
6	p21.33	31361018	rs2523576	6:31361018:A:T	A	T	0.0917	0.0122	5.631e-14	++++	61.8	7.864	3	0.04891	0.2634	UC
6	p21.33	31361034	rs142469098	6:31361034:G:GCT	G	GCT	0.1288	0.0215	2.089e-09	++++	54.5	6.592	3	0.08612	0.06262	UC
6	p21.33	31361049	rs2523575	6:31361049:C:G	C	G	0.0915	0.0122	6.382e-14	++++	60.8	7.646	3	0.05392	0.2634	UC
6	p21.33	31361054	rs62396277	6:31361054:A:G	A	G	0.1324	0.0214	6.135e-10	++++	54.8	6.631	3	0.08465	0.06262	UC
6	p21.33	31361078	rs2523574	6:31361078:C:G	C	G	0.0912	0.0122	7.696e-14	++++	62	7.901	3	0.04811	0.2634	UC
6	p21.33	31361083	rs115860766	6:31361083:C:T	T	C	0.1588	0.0212	6.858e-14	++++	25.2	4.009	3	0.2605	0.4115	CD
6	p21.33	31361083	rs115860766	6:31361083:C:T	T	C	0.1042	0.0144	4.617e-13	++++	55.6	6.751	3	0.08027	0.09145	IBD
6	p21.33	31361180	rs116280898	6:31361180:C:G	C	G	0.1566	0.0213	1.951e-13	++++	37.4	4.795	3	0.1875	0.4125	CD
6	p21.33	31361180	rs116280898	6:31361180:C:G	C	G	0.1007	0.0145	3.789e-12	++++	64.3	8.409	3	0.03827	0.09046	IBD
6	p21.33	31361195	rs116382538	6:31361195:G:T	T	G	-0.1319	0.0214	7.113e-10	----	55.2	6.702	3	0.08202	0.06262	UC
6	p21.33	31361197	rs115497794	6:31361197:A:G	A	G	0.1554	0.0213	2.969e-13	++++	28.1	4.171	3	0.2436	0.4085	CD
6	p21.33	31361197	rs115497794	6:31361197:A:G	A	G	0.1004	0.0145	4.386e-12	++++	62.5	8.002	3	0.04597	0.09046	IBD
6	p21.33	31361211	rs2523573	6:31361211:C:G	C	G	0.1282	0.0212	1.474e-09	++++	27.4	4.13	3	0.2478	0.4732	CD
6	p21.33	31361227	rs114708313	6:31361227:A:T	A	T	-0.1468	0.0224	5.618e-11	----	48.7	5.846	3	0.1193	0.499	CD
6	p21.33	31361227	rs114708313	6:31361227:A:T	A	T	-0.1016	0.0151	1.714e-11	----	63.2	8.152	3	0.04297	0.08748	IBD
6	p21.33	31361285	rs34087996	6:31361285:A:C	A	C	-0.1554	0.022	1.622e-12	----	24.3	3.965	3	0.2653	0.499	CD
6	p21.33	31361285	rs34087996	6:31361285:A:C	A	C	-0.1028	0.0149	5.225e-12	----	63.6	8.25	3	0.04111	0.09046	IBD
6	p21.33	31361308	.	6:31361308:G:GAA	G	GAA	0.1425	0.0242	3.899e-09	??++	46.5	1.869	1	0.1716	0.06958	IBD
6	p21.33	31361323	rs112515516	6:31361323:A:G	A	G	-0.2189	0.0337	8.273e-11	----	46.2	5.581	3	0.1339	0.4871	CD
6	p21.33	31361342	rs62396278	6:31361342:C:T	T	C	0.1321	0.0214	6.705e-10	++++	54.1	6.537	3	0.08821	0.06262	UC
6	p21.33	31361358	rs2428493	6:31361358:A:C	A	C	-0.0815	0.0107	2.6e-14	----	75.8	12.419	3	0.006077	0.4115	UC
6	p21.33	31361526	rs2442737	6:31361526:A:G	A	G	-0.0929	0.0123	4.258e-14	----	65.2	8.618	3	0.03483	0.2624	UC
6	p21.33	31361597	rs2596545	6:31361597:A:C	A	C	0.1321	0.0212	4.631e-10	++++	38	4.839	3	0.184	0.4881	CD
6	p21.33	31361670	rs113688927	6:31361670:A:G	A	G	-0.2235	0.0325	6.116e-12	----	58.7	7.259	3	0.06408	0.4175	CD
6	p21.33	31361689	rs76518703	6:31361689:A:G	A	G	-0.1798	0.0289	4.926e-10	----	56.7	6.928	3	0.07423	0.4652	CD
6	p21.33	31361701	rs62396280	6:31361701:A:G	A	G	-0.1288	0.0213	1.476e-09	----	55.3	6.709	3	0.08179	0.06262	UC
6	p21.33	31361851	rs111518019	6:31361851:A:G	A	G	0.2239	0.0323	4.153e-12	++++	59.6	7.434	3	0.05929	0.4771	CD
6	p21.33	31361914	rs2523571	6:31361914:A:T	A	T	-0.1287	0.0211	1.064e-09	----	29.3	4.246	3	0.2361	0.4145	CD
6	p21.33	31362155	rs2523568	6:31362155:A:G	A	G	-0.0978	0.0161	1.243e-09	----	74.4	11.723	3	0.008395	0.4245	CD
6	p21.33	31362155	rs2523568	6:31362155:A:G	A	G	-0.0669	0.0105	1.873e-10	----	48.4	5.819	3	0.1208	0.174	IBD
6	p21.33	31362238	rs2523567	6:31362238:C:G	C	G	0.0943	0.016	3.775e-09	++++	72.2	10.801	3	0.01285	0.4324	CD
6	p21.33	31362238	rs2523567	6:31362238:C:G	C	G	0.0639	0.0105	1.16e-09	++++	35.7	4.664	3	0.1982	0.175	IBD
6	p21.33	31362322	rs2523566	6:31362322:C:T	T	C	0.0889	0.0148	1.893e-09	++++	0	2.135	3	0.5449	0.8688	UC
6	p21.33	31362362	rs2250284	6:31362362:A:G	A	G	0.0935	0.016	5.104e-09	++++	71.3	10.442	3	0.01516	0.4264	CD
6	p21.33	31362362	rs2250284	6:31362362:A:G	A	G	0.0636	0.0105	1.386e-09	++++	33.5	4.511	3	0.2113	0.175	IBD
6	p21.33	31362582	rs2250293	6:31362582:C:T	T	C	-0.1002	0.0162	6.203e-10	----	68.9	9.636	3	0.02193	0.4354	CD
6	p21.33	31362582	rs2250293	6:31362582:C:T	T	C	-0.0657	0.0106	5.714e-10	----	25.7	4.035	3	0.2577	0.163	IBD
6	p21.33	31362634	rs2250295	6:31362634:A:C	A	C	0.0748	0.0104	6.371e-13	++++	77.5	13.315	3	0.004003	0.5666	UC
6	p21.33	31362634	rs2250295	6:31362634:A:C	A	C	0.0505	0.0086	4.303e-09	++++	70	10.01	3	0.01848	0.5666	IBD
6	p21.33	31362645	rs6901719	6:31362645:A:G	A	G	0.102	0.0182	2.09e-08	++++	33.1	4.486	3	0.2136	0.07555	UC
6	p21.33	31362769	rs2596548	6:31362769:G:T	T	G	0.1048	0.0139	4.715e-14	++++	15.9	3.568	3	0.3121	0.84	UC
6	p21.33	31362769	rs2596548	6:31362769:G:T	T	G	0.0754	0.0115	5.508e-11	++++	57	6.975	3	0.07271	0.84	IBD
6	p21.33	31363067	rs2523560	6:31363067:C:T	T	C	-0.0754	0.0104	4.168e-13	----	76.6	12.818	3	0.005047	0.5666	UC
6	p21.33	31363067	rs2523560	6:31363067:C:T	T	C	-0.0508	0.0086	3.484e-09	----	69.1	9.715	3	0.02115	0.5666	IBD
6	p21.33	31363318	rs2250399	6:31363318:A:G	A	G	-0.1001	0.0162	6.45e-10	----	69	9.67	3	0.02159	0.4354	CD
6	p21.33	31363318	rs2250399	6:31363318:A:G	A	G	-0.0655	0.0106	6.441e-10	----	25.1	4.008	3	0.2606	0.163	IBD
6	p21.33	31363389	rs2596549	6:31363389:A:G	A	G	0.1047	0.0139	4.983e-14	++++	15.5	3.548	3	0.3146	0.84	UC
6	p21.33	31363389	rs2596549	6:31363389:A:G	A	G	0.0752	0.0115	6.188e-11	++++	56.4	6.878	3	0.07588	0.84	IBD
6	p21.33	31363478	rs115986568	6:31363478:A:G	A	G	0.2234	0.0327	8.385e-12	++++	59.2	7.346	3	0.06166	0.4702	CD
6	p21.33	31363606	rs2523556	6:31363606:A:G	A	G	0.1044	0.0139	5.877e-14	++++	17	3.615	3	0.3062	0.84	UC
6	p21.33	31363606	rs2523556	6:31363606:A:G	A	G	0.0749	0.0115	7.364e-11	++++	57.5	7.055	3	0.07016	0.84	IBD
6	p21.33	31363743	rs2523555	6:31363743:C:T	T	C	0.1131	0.0173	6.253e-11	?+++	34.7	3.064	2	0.2161	0.839	UC
6	p21.33	31363743	rs2523555	6:31363743:C:T	T	C	0.094	0.0145	9.006e-11	?+++	25.1	2.671	2	0.263	0.839	IBD
6	p21.33	31363840	rs12193701	6:31363840:A:T	A	T	-0.2698	0.0384	2.125e-12	----	65.8	8.768	3	0.03253	0.4732	CD
6	p21.33	31363840	rs12193701	6:31363840:A:T	A	T	-0.1938	0.0256	3.723e-14	----	32.3	4.431	3	0.2185	0.02883	IBD
6	p21.33	31364171	rs2523553	6:31364171:A:C	A	C	-0.1047	0.0139	4.983e-14	----	15.8	3.564	3	0.3126	0.84	UC
6	p21.33	31364171	rs2523553	6:31364171:A:C	A	C	-0.0752	0.0115	6.188e-11	----	56.5	6.9	3	0.07514	0.84	IBD
6	p21.33	31364177	rs2523552	6:31364177:C:T	T	C	-0.1006	0.0162	5.303e-10	----	70.6	10.199	3	0.01695	0.2366	CD
6	p21.33	31364177	rs2523552	6:31364177:C:T	T	C	-0.0656	0.0106	6.067e-10	----	23.8	3.936	3	0.2685	0.164	IBD
6	p21.33	31364200	rs2844583	6:31364200:G:T	T	G	-0.1008	0.0163	6.248e-10	----	69.9	9.964	3	0.01888	0.4135	CD
6	p21.33	31364200	rs2844583	6:31364200:G:T	T	G	-0.0655	0.0106	6.441e-10	----	25.2	4.011	3	0.2603	0.163	IBD
6	p21.33	31364254	.	6:31364254:C:CT	CT	C	0.105	0.0138	2.769e-14	++++	14.7	3.519	3	0.3183	0.84	UC
6	p21.33	31364254	.	6:31364254:C:CT	CT	C	0.0753	0.0115	5.838e-11	++++	56.3	6.872	3	0.07608	0.84	IBD
6	p21.33	31364479	rs2853997	6:31364479:A:C	A	C	-0.0999	0.0163	8.853e-10	----	69.1	9.702	3	0.02128	0.4682	CD
6	p21.33	31364479	rs2853997	6:31364479:A:C	A	C	-0.0651	0.0106	8.174e-10	----	22.9	3.893	3	0.2733	0.163	IBD
6	p21.33	31364719	rs2523549	6:31364719:A:G	A	G	-0.1004	0.0163	7.297e-10	----	69.5	9.852	3	0.01987	0.4682	CD
6	p21.33	31364719	rs2523549	6:31364719:A:G	A	G	-0.0653	0.0106	7.257e-10	----	24.5	3.972	3	0.2645	0.163	IBD
6	p21.33	31364911	rs4327724	6:31364911:C:T	T	C	-0.1026	0.0182	1.727e-08	----	34.3	4.569	3	0.2062	0.07555	UC
6	p21.33	31364911	rs4327724	6:31364911:C:T	T	C	-0.0821	0.015	4.416e-08	----	24.9	3.996	3	0.2619	0.07555	IBD
6	p21.33	31364926	rs2844581	6:31364926:A:C	A	C	0.1012	0.0163	5.346e-10	++++	70.2	10.083	3	0.01787	0.4682	CD
6	p21.33	31364926	rs2844581	6:31364926:A:C	A	C	0.0656	0.0107	8.742e-10	++++	26.7	4.092	3	0.2517	0.163	IBD
6	p21.33	31365143	rs2523546	6:31365143:A:G	A	G	-0.1147	0.0209	4.064e-08	----	40.5	5.04	3	0.1689	0.4662	CD
6	p21.33	31365200	rs9266363	6:31365200:A:G	A	G	0.1031	0.0138	7.958e-14	++++	18.5	3.681	3	0.298	0.839	UC
6	p21.33	31365200	rs9266363	6:31365200:A:G	A	G	0.0745	0.0115	9.279e-11	++++	58.8	7.274	3	0.06366	0.839	IBD
6	p21.33	31365229	NA	6:31365229:A:G	A	G	0.1118	0.0173	1.03e-10	?+++	37.3	3.19	2	0.2029	NA	UC
6	p21.33	31365229	NA	6:31365229:A:G	A	G	0.0926	0.0145	1.701e-10	?+++	32.1	2.948	2	0.2291	NA	IBD
6	p21.33	31365242	rs2853995	6:31365242:C:T	T	C	0.1	0.0163	8.518e-10	++++	69.3	9.759	3	0.02073	0.4901	CD
6	p21.33	31365242	rs2853995	6:31365242:C:T	T	C	0.065	0.0107	1.242e-09	++++	23.5	3.922	3	0.27	0.163	IBD
6	p21.33	31365255	rs9266366	6:31365255:C:T	T	C	0.0958	0.0153	3.814e-10	++++	0	2.085	3	0.5549	0.8857	UC
6	p21.33	31365314	rs3016015	6:31365314:A:G	A	G	0.1044	0.0139	5.877e-14	++++	17.8	3.651	3	0.3017	0.84	UC
6	p21.33	31365314	rs3016015	6:31365314:A:G	A	G	0.075	0.0115	6.95e-11	++++	57.1	6.997	3	0.07201	0.84	IBD
6	p21.33	31365318	rs2428490	6:31365318:A:G	A	G	-0.102	0.0163	3.908e-10	----	70.9	10.312	3	0.01609	0.4901	CD
6	p21.33	31365318	rs2428490	6:31365318:A:G	A	G	-0.0664	0.0107	5.449e-10	----	31	4.351	3	0.226	0.163	IBD
6	p21.33	31365326	rs140949683	6:31365326:A:G	A	G	0.1418	0.0227	4.192e-10	++++	30.2	4.298	3	0.231	0.0507	UC
6	p21.33	31365326	rs140949683	6:31365326:A:G	A	G	0.1047	0.0187	2.157e-08	++++	0	2.331	3	0.5066	0.0507	IBD
6	p21.33	31365526	rs2844580	6:31365526:C:T	T	C	0.0797	0.0108	1.587e-13	++++	6.8	3.218	3	0.3593	0.3519	UC
6	p21.33	31365526	rs2844580	6:31365526:C:T	T	C	0.0729	0.0089	2.59e-16	++++	42.1	5.184	3	0.1588	0.3519	IBD
6	p21.33	31365667	rs62395421	6:31365667:A:G	A	G	-0.103	0.0182	1.52e-08	----	33.9	4.537	3	0.209	0.07555	UC
6	p21.33	31365785	rs2523544	6:31365785:A:G	A	G	-0.1007	0.0163	6.495e-10	----	68.8	9.63	3	0.02199	0.492	CD
6	p21.33	31365785	rs2523544	6:31365785:A:G	A	G	-0.0662	0.0106	4.23e-10	----	18	3.661	3	0.3005	0.164	IBD
6	p21.33	31365974	rs62395422	6:31365974:A:G	A	G	-0.1023	0.0182	1.9e-08	----	33.3	4.495	3	0.2127	0.07555	UC
6	p21.33	31366397	rs2596574	6:31366397:A:G	A	G	-0.1402	0.0221	2.24e-10	----	78.6	14.047	3	0.002841	0.1014	UC
6	p21.33	31366487	rs2596426	6:31366487:C:T	T	C	0.1004	0.0137	2.328e-13	++++	30.1	4.294	3	0.2314	0.84	UC
6	p21.33	31366487	rs2596426	6:31366487:C:T	T	C	0.0718	0.0114	3.01e-10	++++	64.5	8.44	3	0.03775	0.84	IBD
6	p21.33	31366616	rs2596427	6:31366616:A:T	A	T	0.1044	0.0139	5.877e-14	++++	13.2	3.454	3	0.3267	0.84	UC
6	p21.33	31366616	rs2596427	6:31366616:A:T	A	T	0.0747	0.0115	8.267e-11	++++	56	6.817	3	0.07797	0.84	IBD
6	p21.33	31366645	rs2844577	6:31366645:C:T	T	C	0.1149	0.0209	3.85e-08	++++	41	5.089	3	0.1654	0.499	CD
6	p21.33	31366824	rs2844576	6:31366824:C:T	T	C	0.1049	0.0139	4.462e-14	++++	15.2	3.537	3	0.316	0.84	UC
6	p21.33	31366824	rs2844576	6:31366824:C:T	T	C	0.075	0.0115	6.95e-11	++++	57.1	6.986	3	0.07234	0.84	IBD
6	p21.33	31366954	rs2596428	6:31366954:C:G	C	G	-0.1371	0.0222	6.588e-10	----	78.3	13.801	3	0.003188	0.1014	UC
6	p21.33	31367044	rs2596429	6:31367044:A:T	A	T	0.0891	0.0148	1.741e-09	++++	0	2.209	3	0.5302	0.8698	UC
6	p21.33	31367168	rs2844575	6:31367168:C:T	T	C	0.0771	0.0104	1.23e-13	++++	75.2	12.076	3	0.007126	0.4791	UC
6	p21.33	31367379	rs2523542	6:31367379:A:G	A	G	0.1049	0.0139	4.462e-14	++++	15.1	3.532	3	0.3166	0.84	UC
6	p21.33	31367379	rs2523542	6:31367379:A:G	A	G	0.0755	0.0115	5.196e-11	++++	55.8	6.783	3	0.07914	0.84	IBD
6	p21.33	31367412	rs112168410	6:31367412:A:G	A	G	0.2131	0.0326	6.284e-11	++++	54.3	6.568	3	0.08701	0.499	CD
6	p21.33	31367553	rs2523540	6:31367553:C:G	C	G	-0.0848	0.0142	2.346e-09	----	45.1	5.462	3	0.1409	0.4632	CD
6	p21.33	31367553	rs2523540	6:31367553:C:G	C	G	-0.0626	0.0094	2.746e-11	----	0	1.898	3	0.5939	0.2505	IBD
6	p21.33	31367654	rs2596430	6:31367654:C:T	T	C	0.1154	0.0209	3.361e-08	++++	41.9	5.164	3	0.1602	0.4891	CD
6	p21.33	31367677	rs2844573	6:31367677:A:C	A	C	0.0848	0.0142	2.346e-09	++++	45.1	5.464	3	0.1408	0.168	CD
6	p21.33	31367677	rs2844573	6:31367677:A:C	A	C	0.0623	0.0094	3.411e-11	++++	0	1.817	3	0.6112	0.2505	IBD
6	p21.33	31367730	rs2596431	6:31367730:C:T	T	C	-0.1314	0.022	2.333e-09	----	74.1	11.59	3	0.008927	0.1014	UC
6	p21.33	31367798	rs2844572	6:31367798:A:C	A	C	0.0851	0.0141	1.585e-09	++++	44.3	5.389	3	0.1455	0.168	CD
6	p21.33	31367798	rs2844572	6:31367798:A:C	A	C	0.062	0.0094	4.231e-11	++++	0	1.725	3	0.6314	0.2505	IBD
6	p21.33	31367805	rs2523539	6:31367805:C:T	T	C	0.1316	0.022	2.207e-09	++++	74.2	11.644	3	0.008709	0.1014	UC
6	p21.33	31367846	rs2523538	6:31367846:A:G	A	G	0.1329	0.0221	1.815e-09	++++	75	12.004	3	0.007371	0.1014	UC
6	p21.33	31367870	rs2844571	6:31367870:C:T	T	C	0.0843	0.0141	2.249e-09	++++	44.1	5.371	3	0.1466	0.165	CD
6	p21.33	31367870	rs2844571	6:31367870:C:T	T	C	0.0624	0.0094	3.173e-11	++++	0	1.861	3	0.6017	0.2505	IBD
6	p21.33	31367930	rs2523537	6:31367930:A:G	A	G	0.1107	0.0172	1.226e-10	?+++	30.6	2.881	2	0.2368	0.84	UC
6	p21.33	31367930	rs2523537	6:31367930:A:G	A	G	0.0916	0.0145	2.663e-10	?+++	21.5	2.548	2	0.2797	0.84	IBD
6	p21.33	31368014	rs57989216	6:31368014:A:G	A	G	0.2198	0.0325	1.351e-11	++++	57.9	7.121	3	0.06815	0.4722	CD
6	p21.33	31368124	rs2922994	6:31368124:A:G	A	G	0.1154	0.0209	3.361e-08	++++	43.6	5.318	3	0.15	0.4085	CD
6	p21.33	31368151	rs2844570	6:31368151:C:T	T	C	-0.0855	0.0142	1.732e-09	----	46.1	5.57	3	0.1345	0.4085	CD
6	p21.33	31368151	rs2844570	6:31368151:C:T	T	C	-0.0623	0.0094	3.411e-11	----	0	1.862	3	0.6015	0.2505	IBD
6	p21.33	31368193	rs6905742	6:31368193:A:G	A	G	-0.1023	0.0182	1.9e-08	----	33.6	4.519	3	0.2106	0.07555	UC
6	p21.33	31368199	rs2156874	6:31368199:C:G	C	G	-0.1301	0.0212	8.42e-10	----	32.1	4.419	3	0.2197	0.4105	CD
6	p21.33	31368223	rs2523536	6:31368223:A:G	A	G	0.1308	0.0221	3.248e-09	++++	74.4	11.701	3	0.00848	0.1014	UC
6	p21.33	31368473	rs2523535	6:31368473:A:G	A	G	0.0788	0.0108	2.958e-13	++++	1.5	3.045	3	0.3847	0.3519	UC
6	p21.33	31368473	rs2523535	6:31368473:A:G	A	G	0.0726	0.0089	3.426e-16	++++	44	5.356	3	0.1475	0.3519	IBD
6	p21.33	31368493	rs2596432	6:31368493:C:T	T	C	-0.0841	0.0141	2.453e-09	----	43.8	5.341	3	0.1485	0.4105	CD
6	p21.33	31368493	rs2596432	6:31368493:C:T	T	C	-0.0621	0.0094	3.938e-11	----	0	1.832	3	0.6079	0.2505	IBD
6	p21.33	31368572	rs2523534	6:31368572:A:G	A	G	0.0746	0.0104	7.333e-13	++++	76.3	12.664	3	0.005423	0.5666	UC
6	p21.33	31368572	rs2523534	6:31368572:A:G	A	G	0.0505	0.0086	4.303e-09	++++	69.1	9.705	3	0.02125	0.5666	IBD
6	p21.33	31368827	rs2844569	6:31368827:C:T	T	C	-0.0851	0.0141	1.585e-09	----	44.9	5.446	3	0.1419	0.4254	CD
6	p21.33	31368827	rs2844569	6:31368827:C:T	T	C	-0.0629	0.0094	2.209e-11	----	0	1.995	3	0.5733	0.2505	IBD
6	p21.33	31368851	rs2844568	6:31368851:C:T	T	C	-0.1323	0.022	1.814e-09	----	74.7	11.839	3	0.007956	0.1014	UC
6	p21.33	31368867	rs2844567	6:31368867:A:G	A	G	-0.1282	0.0219	4.802e-09	----	73.8	11.467	3	0.009451	0.1014	UC
6	p21.33	31368980	rs12660817	6:31368980:A:G	A	G	0.1395	0.0226	6.719e-10	++++	27.2	4.123	3	0.2485	0.0507	UC
6	p21.33	31368980	rs12660817	6:31368980:A:G	A	G	0.1022	0.0186	3.915e-08	++++	0	2.217	3	0.5286	0.0507	IBD
6	p21.33	31369035	rs2853991	6:31369035:A:G	A	G	0.1045	0.0139	5.563e-14	++++	15.3	3.543	3	0.3153	0.84	UC
6	p21.33	31369035	rs2853991	6:31369035:A:G	A	G	0.075	0.0115	6.95e-11	++++	56.7	6.935	3	0.07399	0.84	IBD
6	p21.33	31369114	rs2253908	6:31369114:A:G	A	G	-0.0847	0.0141	1.889e-09	----	44.9	5.443	3	0.1421	0.4254	CD
6	p21.33	31369114	rs2253908	6:31369114:A:G	A	G	-0.0622	0.0094	3.665e-11	----	0	1.848	3	0.6046	0.2505	IBD
6	p21.33	31369120	rs2596433	6:31369120:C:G	C	G	0.1044	0.0139	5.877e-14	++++	17	3.614	3	0.3062	0.841	UC
6	p21.33	31369120	rs2596433	6:31369120:C:G	C	G	0.0747	0.0115	8.267e-11	++++	57.5	7.056	3	0.07013	0.841	IBD
6	p21.33	31369149	rs9281394	6:31369149:C:CTT	CTT	C	-0.1118	0.0173	1.03e-10	?---	34	3.032	2	0.2196	0.841	UC
6	p21.33	31369149	rs9281394	6:31369149:C:CTT	CTT	C	-0.0931	0.0145	1.357e-10	?---	27.1	2.743	2	0.2538	0.841	IBD
6	p21.33	31369229	rs2523531	6:31369229:A:G	A	G	-0.085	0.0141	1.656e-09	----	44.1	5.363	3	0.147	0.4274	CD
6	p21.33	31369229	rs2523531	6:31369229:A:G	A	G	-0.062	0.0094	4.231e-11	----	0	1.831	3	0.6083	0.2505	IBD
6	p21.33	31369379	rs2922995	6:31369379:C:T	T	C	0.1089	0.0174	3.884e-10	?+++	49.7	3.978	2	0.1368	0.8419	UC
6	p21.33	31369379	rs2922995	6:31369379:C:T	T	C	0.0905	0.0146	5.696e-10	?+++	45.8	3.691	2	0.158	0.8419	IBD
6	p21.33	31369390	rs2905716	6:31369390:A:G	A	G	0.1094	0.0174	3.229e-10	?+++	43.7	3.551	2	0.1694	0.8419	UC
6	p21.33	31369390	rs2905716	6:31369390:A:G	A	G	0.0912	0.0146	4.195e-10	?+++	40.5	3.364	2	0.186	0.8419	IBD
6	p21.33	31369430	rs2922996	6:31369430:C:G	C	G	-0.0619	0.0104	2.65e-09	----	0	2.373	3	0.4986	0.4225	UC
6	p21.33	31369430	rs2922996	6:31369430:C:G	C	G	-0.0615	0.0086	8.605e-13	----	56.8	6.941	3	0.07381	0.4225	IBD
6	p21.33	31369432	rs2853987	6:31369432:C:T	T	C	0.1341	0.0221	1.296e-09	++++	75.6	12.311	3	0.006392	0.1014	UC
6	p21.33	31369504	rs2922997	6:31369504:A:G	A	G	-0.0749	0.0104	5.937e-13	----	76.3	12.66	3	0.005432	0.5666	UC
6	p21.33	31369504	rs2922997	6:31369504:A:G	A	G	-0.0503	0.0086	4.95e-09	----	68.3	9.467	3	0.02368	0.5666	IBD
6	p21.33	31369877	rs2523530	6:31369877:A:G	A	G	0.1317	0.0221	2.534e-09	++++	74.6	11.833	3	0.007977	0.1014	UC
6	p21.33	31369983	rs9266438	6:31369983:C:T	T	C	-0.1118	0.0173	1.03e-10	?---	33.7	3.018	2	0.2211	0.839	UC
6	p21.33	31369983	rs9266438	6:31369983:C:T	T	C	-0.0928	0.0145	1.554e-10	?---	29.4	2.831	2	0.2428	0.839	IBD
6	p21.33	31370039	rs9266441	6:31370039:A:G	A	G	0.1115	0.0173	1.155e-10	?+++	35.5	3.099	2	0.2123	0.84	UC
6	p21.33	31370039	rs9266441	6:31370039:A:G	A	G	0.0924	0.0145	1.861e-10	?+++	32.5	2.965	2	0.2271	0.84	IBD
6	p21.33	31370073	rs5006724	6:31370073:C:T	T	C	0.0795	0.0104	2.102e-14	++++	76.6	12.816	3	0.005052	0.5984	UC
6	p21.33	31370073	rs5006724	6:31370073:C:T	T	C	0.0522	0.0087	1.973e-09	++++	71.7	10.605	3	0.01406	0.5984	IBD
6	p21.33	31370095	rs5006725	6:31370095:A:G	A	G	0.0794	0.0104	2.265e-14	++++	79.3	14.52	3	0.002277	0.6064	UC
6	p21.33	31370095	rs5006725	6:31370095:A:G	A	G	0.0526	0.0086	9.579e-10	++++	74.2	11.606	3	0.00886	0.6064	IBD
6	p21.33	31370373	rs9266447	6:31370373:A:G	A	G	-0.1081	0.0171	2.588e-10	?---	40	3.334	2	0.1888	0.839	UC
6	p21.33	31370373	rs9266447	6:31370373:A:G	A	G	-0.0895	0.0144	5.123e-10	?---	49.1	3.93	2	0.1402	0.839	IBD
6	p21.33	31370391	rs9266450	6:31370391:C:T	T	C	0.1082	0.0171	2.492e-10	?+++	41.8	3.437	2	0.1793	0.837	UC
6	p21.33	31370391	rs9266450	6:31370391:C:T	T	C	0.0896	0.0144	4.902e-10	?+++	49.9	3.994	2	0.1357	0.837	IBD
6	p21.33	31370526	rs9266452	6:31370526:C:T	T	C	0.079	0.0104	3.051e-14	++++	78.7	14.079	3	0.002799	0.6064	UC
6	p21.33	31370526	rs9266452	6:31370526:C:T	T	C	0.0525	0.0086	1.03e-09	++++	74.5	11.768	3	0.00822	0.6064	IBD
6	p21.33	31370560	rs9266453	6:31370560:A:G	A	G	-0.0793	0.0104	2.44e-14	----	78.9	14.185	3	0.002664	0.6083	UC
6	p21.33	31370560	rs9266453	6:31370560:A:G	A	G	-0.053	0.0087	1.115e-09	----	74	11.55	3	0.009096	0.6083	IBD
6	p21.33	31370583	rs9266454	6:31370583:A:G	A	G	-0.079	0.0104	3.051e-14	----	78.7	14.066	3	0.002817	0.6083	UC
6	p21.33	31370583	rs9266454	6:31370583:A:G	A	G	-0.0528	0.0087	1.287e-09	----	73.8	11.466	3	0.009456	0.6083	IBD
6	p21.33	31370608	rs9266455	6:31370608:C:T	T	C	0.0796	0.0105	3.43e-14	++++	78.2	13.737	3	0.003286	0.6064	UC
6	p21.33	31370608	rs9266455	6:31370608:C:T	T	C	0.0532	0.0087	9.659e-10	++++	73.1	11.145	3	0.01097	0.6064	IBD
6	p21.33	31370639	rs141767692	6:31370639:C:CAG	CAG	C	-0.0817	0.0149	4.176e-08	??--	87.5	8.002	1	0.004672	0.6054	UC
6	p21.33	31370835	rs9266457	6:31370835:C:T	T	C	-0.1025	0.0137	7.334e-14	----	19.9	3.748	3	0.29	0.838	UC
6	p21.33	31370835	rs9266457	6:31370835:C:T	T	C	-0.0735	0.0114	1.138e-10	----	57.7	7.099	3	0.0688	0.838	IBD
6	p21.33	31370849	rs9266458	6:31370849:A:G	A	G	-0.0837	0.0107	5.181e-15	----	52.3	6.283	3	0.09863	0.3907	UC
6	p21.33	31370849	rs9266458	6:31370849:A:G	A	G	-0.0736	0.0088	6.081e-17	----	70.8	10.262	3	0.01646	0.3907	IBD
6	p21.33	31370868	rs9266459	6:31370868:A:G	A	G	-0.1033	0.0137	4.694e-14	----	18.4	3.678	3	0.2984	0.838	UC
6	p21.33	31370868	rs9266459	6:31370868:A:G	A	G	-0.0739	0.0114	9.024e-11	----	56.8	6.939	3	0.07387	0.838	IBD
6	p21.33	31370984	rs2596434	6:31370984:A:G	A	G	-0.1023	0.0137	8.195e-14	----	19.5	3.726	3	0.2926	0.839	UC
6	p21.33	31370984	rs2596434	6:31370984:A:G	A	G	-0.0734	0.0114	1.206e-10	----	58.5	7.226	3	0.06502	0.839	IBD
6	p21.33	31371124	NA	6:31371124:A:AAATT	A	AAATT	-0.0816	0.0149	4.338e-08	??--	87.2	7.809	1	0.005199	NA	UC
6	p21.33	31371309	rs41519045	6:31371309:A:G	A	G	-0.102	0.0138	1.454e-13	----	8.4	3.276	3	0.351	0.839	UC
6	p21.33	31371309	rs41519045	6:31371309:A:G	A	G	-0.0733	0.0114	1.278e-10	----	57.4	7.037	3	0.07072	0.839	IBD
6	p21.33	31371517	rs2507988	6:31371517:A:T	A	T	0.1026	0.0137	6.937e-14	++++	11.3	3.383	3	0.3362	0.838	UC
6	p21.33	31371517	rs2507988	6:31371517:A:T	A	T	0.0741	0.0114	8.032e-11	++++	55.3	6.704	3	0.08194	0.838	IBD
6	p21.33	31371643	rs9266479	6:31371643:G:T	T	G	0.1016	0.0138	1.807e-13	++++	18.1	3.663	3	0.3003	0.839	UC
6	p21.33	31371643	rs9266479	6:31371643:G:T	T	G	0.0722	0.0115	3.424e-10	++++	60.5	7.588	3	0.05533	0.839	IBD
6	p21.33	31371731	rs2844562	6:31371731:C:T	T	C	0.0812	0.0137	3.085e-09	++++	62	7.896	3	0.0482	0.4274	CD
6	p21.33	31371731	rs2844562	6:31371731:C:T	T	C	0.0597	0.0091	5.365e-11	++++	8.7	3.286	3	0.3497	0.2873	IBD
6	p21.33	31371855	rs2923000	6:31371855:A:G	A	G	-0.0804	0.0105	1.901e-14	----	79.4	14.589	3	0.002204	0.6074	UC
6	p21.33	31371855	rs2923000	6:31371855:A:G	A	G	-0.0525	0.0087	1.595e-09	----	74.1	11.602	3	0.008878	0.6074	IBD
6	p21.33	31371940	rs2923001	6:31371940:A:G	A	G	-0.0786	0.0105	7.116e-14	----	78.1	13.685	3	0.003367	0.6074	UC
6	p21.33	31371940	rs2923001	6:31371940:A:G	A	G	-0.0523	0.0087	1.838e-09	----	74.6	11.807	3	0.008073	0.6074	IBD
6	p21.33	31372067	rs2523525	6:31372067:A:G	A	G	0.1283	0.0218	3.973e-09	++++	74.9	11.931	3	0.007625	0.1034	UC
6	p21.33	31372094	rs2596438	6:31372094:A:G	A	G	-0.1079	0.0171	2.791e-10	?---	41.9	3.444	2	0.1787	0.839	UC
6	p21.33	31372094	rs2596438	6:31372094:A:G	A	G	-0.0892	0.0143	4.439e-10	?---	51	4.079	2	0.1301	0.839	IBD
6	p21.33	31372336	rs2523523	6:31372336:A:G	A	G	0.1275	0.0218	4.957e-09	++++	75.9	12.445	3	0.006004	0.1034	UC
6	p21.33	31372393	rs9266491	6:31372393:A:T	A	T	0.0741	0.0134	3.205e-08	++++	12	3.408	3	0.3328	0.165	UC
6	p21.33	31372436	rs2596439	6:31372436:A:T	A	T	-0.0831	0.0104	1.345e-15	----	80.8	15.663	3	0.001329	0.6064	UC
6	p21.33	31372436	rs2596439	6:31372436:A:T	A	T	-0.0548	0.0086	1.865e-10	----	76.5	12.744	3	0.005224	0.6064	IBD
6	p21.33	31372442	rs2596440	6:31372442:A:G	A	G	-0.0829	0.0104	1.572e-15	----	80.5	15.386	3	0.001515	0.6064	UC
6	p21.33	31372442	rs2596440	6:31372442:A:G	A	G	-0.0546	0.0086	2.169e-10	----	76	12.475	3	0.005922	0.6064	IBD
6	p21.33	31372448	rs2596441	6:31372448:A:G	A	G	-0.0834	0.0104	1.064e-15	----	80.9	15.695	3	0.001309	0.6064	UC
6	p21.33	31372448	rs2596441	6:31372448:A:G	A	G	-0.0551	0.0086	1.484e-10	----	76	12.482	3	0.005903	0.6064	IBD
6	p21.33	31372551	rs2523522	6:31372551:C:T	T	C	0.0844	0.0105	9.125e-16	++++	82	16.649	3	0.0008345	0.6083	UC
6	p21.33	31372551	rs2523522	6:31372551:C:T	T	C	0.0553	0.0087	2.066e-10	++++	77.2	13.154	3	0.004315	0.6083	IBD
6	p21.33	31372711	rs2523521	6:31372711:A:G	A	G	-0.0804	0.0105	1.901e-14	----	79.1	14.379	3	0.002432	0.6074	UC
6	p21.33	31372711	rs2523521	6:31372711:A:G	A	G	-0.0521	0.0087	2.118e-09	----	74.1	11.568	3	0.009019	0.6074	IBD
6	p21.33	31372714	rs2523520	6:31372714:A:G	A	G	0.0801	0.0105	2.374e-14	++++	78.7	14.114	3	0.002754	0.6074	UC
6	p21.33	31372714	rs2523520	6:31372714:A:G	A	G	0.0519	0.0087	2.439e-09	++++	73.8	11.458	3	0.009489	0.6074	IBD
6	p21.33	31372782	rs2394990	6:31372782:A:C	A	C	-0.0799	0.0105	2.751e-14	----	79	14.299	3	0.002525	0.6064	UC
6	p21.33	31372782	rs2394990	6:31372782:A:C	A	C	-0.0521	0.0086	1.377e-09	----	74.6	11.8	3	0.0081	0.6064	IBD
6	p21.33	31372843	rs2263310	6:31372843:A:G	A	G	0.1026	0.0137	6.937e-14	++++	19.3	3.717	3	0.2937	0.837	UC
6	p21.33	31372843	rs2263310	6:31372843:A:G	A	G	0.0726	0.0114	1.91e-10	++++	60.3	7.553	3	0.0562	0.837	IBD
6	p21.33	31373030	rs2263311	6:31373030:C:T	T	C	-0.1299	0.0218	2.542e-09	----	74.8	11.91	3	0.007699	0.1024	UC
6	p21.33	31373273	rs2394991	6:31373273:G:T	T	G	0.1292	0.0218	3.093e-09	++++	75.2	12.116	3	0.006997	0.1034	UC
6	p21.33	31373351	rs2523518	6:31373351:G:T	T	G	0.1023	0.0137	8.195e-14	++++	21.8	3.836	3	0.2797	0.839	UC
6	p21.33	31373351	rs2523518	6:31373351:G:T	T	G	0.0728	0.0114	1.703e-10	++++	60.8	7.652	3	0.05377	0.839	IBD
6	p21.33	31373519	rs9266513	6:31373519:A:G	A	G	0.1034	0.0137	4.439e-14	++++	13.6	3.47	3	0.3246	0.839	UC
6	p21.33	31373519	rs9266513	6:31373519:A:G	A	G	0.0739	0.0114	9.024e-11	++++	58.6	7.252	3	0.06427	0.839	IBD
6	p21.33	31373535	rs9266514	6:31373535:C:T	T	C	-0.0814	0.0105	9.019e-15	----	78.7	14.102	3	0.00277	0.6083	UC
6	p21.33	31373535	rs9266514	6:31373535:C:T	T	C	-0.0533	0.0087	8.987e-10	----	73.8	11.449	3	0.009529	0.6083	IBD
6	p21.33	31373580	rs2844556	6:31373580:A:G	A	G	-0.1297	0.0219	3.173e-09	----	76.6	12.837	3	0.005004	0.1024	UC
6	p21.33	31373908	NA	6:31373908:A:T	A	T	0.106	0.0171	5.688e-10	?+++	48.8	3.907	2	0.1418	NA	UC
6	p21.33	31373908	NA	6:31373908:A:T	A	T	0.0861	0.0143	1.734e-09	?+++	62.7	5.357	2	0.06867	NA	IBD
6	p21.33	31374360	NA	6:31374360:C:T	T	C	0.0621	0.0108	8.924e-09	?+++	16.8	2.405	2	0.3004	NA	IBD
6	p21.33	31374379	NA	6:31374379:G:T	T	G	0.1106	0.0173	1.626e-10	?+++	43	3.51	2	0.1729	NA	UC
6	p21.33	31374379	NA	6:31374379:G:T	T	G	0.0925	0.0145	1.779e-10	?+++	34.8	3.069	2	0.2156	NA	IBD
6	p21.33	31374611	rs3873396	6:31374611:A:G	A	G	-0.08	0.0105	2.556e-14	----	77.2	13.175	3	0.004272	0.5984	UC
6	p21.33	31374611	rs3873396	6:31374611:A:G	A	G	-0.0528	0.0087	1.287e-09	----	70.8	10.257	3	0.0165	0.5984	IBD
6	p21.33	31374624	rs71563325	6:31374624:A:G	A	G	0.2701	0.0389	3.827e-12	++++	66.3	8.891	3	0.03078	0.4433	CD
6	p21.33	31374624	rs71563325	6:31374624:A:G	A	G	0.1939	0.0259	7.074e-14	++++	32.1	4.416	3	0.2199	0.02883	IBD
6	p21.33	31374659	rs2254549	6:31374659:C:T	T	C	-0.1335	0.0221	1.534e-09	----	75.3	12.131	3	0.006947	0.1014	UC
6	p21.33	31374707	rs2523644	6:31374707:C:T	T	C	-0.1046	0.0139	5.265e-14	----	11.9	3.407	3	0.333	0.84	UC
6	p21.33	31374707	rs2523644	6:31374707:C:T	T	C	-0.074	0.0115	1.237e-10	----	59.7	7.444	3	0.05902	0.84	IBD
6	p21.33	31374854	rs2254556	6:31374854:C:T	T	C	0.1053	0.0139	3.576e-14	++++	12.6	3.432	3	0.3297	0.84	UC
6	p21.33	31374854	rs2254556	6:31374854:C:T	T	C	0.0757	0.0115	4.623e-11	++++	55	6.663	3	0.08345	0.84	IBD
6	p21.33	31374883	rs2523643	6:31374883:A:G	A	G	0.0793	0.0105	4.274e-14	++++	76.8	12.913	3	0.004828	0.5984	UC
6	p21.33	31374883	rs2523643	6:31374883:A:G	A	G	0.0529	0.0087	1.198e-09	++++	70.6	10.194	3	0.01698	0.5984	IBD
6	p21.33	31375256	rs2507987	6:31375256:A:T	A	T	0.0788	0.0105	6.154e-14	++++	76.3	12.674	3	0.005398	0.5984	UC
6	p21.33	31375256	rs2507987	6:31375256:A:T	A	T	0.0517	0.0087	2.807e-09	++++	70.4	10.123	3	0.01755	0.5984	IBD
6	p21.33	31375303	rs2507986	6:31375303:C:T	T	C	-0.0776	0.0105	1.463e-13	----	75.5	12.259	3	0.006547	0.5984	UC
6	p21.33	31375303	rs2507986	6:31375303:C:T	T	C	-0.0508	0.0087	5.249e-09	----	69.8	9.938	3	0.0191	0.5984	IBD
6	p21.33	31375323	rs2507985	6:31375323:A:C	A	C	0.0777	0.0105	1.362e-13	++++	75.7	12.34	3	0.006304	0.5984	UC
6	p21.33	31375323	rs2507985	6:31375323:A:C	A	C	0.051	0.0087	4.571e-09	++++	70.2	10.059	3	0.01807	0.5984	IBD
6	p21.33	31375444	rs2844550	6:31375444:C:T	T	C	-0.1332	0.022	1.408e-09	----	75	12.02	3	0.007314	0.1014	UC
6	p21.33	31375450	rs6905201	6:31375450:A:G	A	G	-0.0783	0.0105	8.842e-14	----	78	13.667	3	0.003395	0.6133	UC
6	p21.33	31375450	rs6905201	6:31375450:A:G	A	G	-0.0509	0.0087	4.899e-09	----	72.7	10.985	3	0.01181	0.6133	IBD
6	p21.33	31375570	rs4959066	6:31375570:A:G	A	G	-0.1004	0.014	7.422e-13	----	27.7	4.147	3	0.246	0.84	UC
6	p21.33	31375570	rs4959066	6:31375570:A:G	A	G	-0.0708	0.0116	1.038e-09	----	67.2	9.14	3	0.02749	0.84	IBD
6	p21.33	31375623	rs4959017	6:31375623:A:T	A	T	0.1001	0.014	8.678e-13	++++	28.9	4.222	3	0.2385	0.84	UC
6	p21.33	31375623	rs4959017	6:31375623:A:T	A	T	0.0707	0.0116	1.096e-09	++++	67.2	9.16	3	0.02724	0.84	IBD
6	p21.33	31375648	rs4959018	6:31375648:A:G	A	G	0.101	0.014	5.422e-13	++++	26.9	4.101	3	0.2507	0.84	UC
6	p21.33	31375648	rs4959018	6:31375648:A:G	A	G	0.071	0.0116	9.317e-10	++++	67.1	9.13	3	0.02761	0.84	IBD
6	p21.33	31375792	rs5025317	6:31375792:G:T	T	G	0.0765	0.0105	3.2e-13	++++	74.7	11.845	3	0.007932	0.5984	UC
6	p21.33	31375792	rs5025317	6:31375792:G:T	T	G	0.0505	0.0087	6.452e-09	++++	69.4	9.807	3	0.02028	0.5984	IBD
6	p21.33	31375797	rs5025316	6:31375797:A:G	A	G	-0.076	0.0105	4.55e-13	----	74.4	11.715	3	0.008426	0.5984	UC
6	p21.33	31375797	rs5025316	6:31375797:A:G	A	G	-0.0499	0.0087	9.715e-09	----	69.2	9.748	3	0.02083	0.5984	IBD
6	p21.33	31375827	rs5025315	6:31375827:A:G	A	G	0.0762	0.0105	3.954e-13	++++	74.5	11.774	3	0.008198	0.5984	UC
6	p21.33	31375827	rs5025315	6:31375827:A:G	A	G	0.0499	0.0087	9.715e-09	++++	69.2	9.743	3	0.02088	0.5984	IBD
6	p21.33	31375933	rs5025314	6:31375933:C:T	T	C	0.0765	0.0105	3.2e-13	++++	74.7	11.861	3	0.007874	0.5984	UC
6	p21.33	31375933	rs5025314	6:31375933:C:T	T	C	0.0499	0.0087	9.715e-09	++++	69.1	9.717	3	0.02113	0.5984	IBD
6	p21.33	31375946	rs2523641	6:31375946:A:G	A	G	0.079	0.0139	1.32e-08	++++	55.3	6.715	3	0.08154	0.4503	CD
6	p21.33	31375946	rs2523641	6:31375946:A:G	A	G	0.0567	0.0092	7.136e-10	++++	0	2.523	3	0.4711	0.2823	IBD
6	p21.33	31376085	rs5022119	6:31376085:A:T	A	T	-0.0793	0.0105	4.274e-14	----	76.8	12.922	3	0.004808	0.5984	UC
6	p21.33	31376085	rs5022119	6:31376085:A:T	A	T	-0.0522	0.0087	1.973e-09	----	70.7	10.244	3	0.0166	0.5984	IBD
6	p21.33	31376097	rs2844549	6:31376097:C:T	T	C	-0.0833	0.0139	2.063e-09	----	61.7	7.834	3	0.04956	0.4324	CD
6	p21.33	31376097	rs2844549	6:31376097:C:T	T	C	-0.06	0.0092	6.95e-11	----	12.3	3.421	3	0.3312	0.2823	IBD
6	p21.33	31376142	rs2523640	6:31376142:A:G	A	G	-0.1341	0.0221	1.296e-09	----	75.4	12.208	3	0.006702	0.1014	UC
6	p21.33	31376204	rs2844548	6:31376204:C:T	T	C	0.1342	0.0221	1.26e-09	++++	76	12.477	3	0.005916	0.1014	UC
6	p21.33	31376321	rs2523639	6:31376321:C:T	T	C	-0.1324	0.0221	2.086e-09	----	75.9	12.441	3	0.006017	0.1014	UC
6	p21.33	31376405	.	6:31376405:T:TG	T	TG	0.2249	0.0332	1.252e-11	++++	59.9	7.473	3	0.05827	0.4274	CD
6	p21.33	31376461	rs62395440	6:31376461:A:G	A	G	0.1068	0.0183	5.345e-09	++++	37.5	4.799	3	0.1871	0.07555	UC
6	p21.33	31376461	rs62395440	6:31376461:A:G	A	G	0.0861	0.0151	1.184e-08	++++	34.7	4.595	3	0.204	0.07555	IBD
6	p21.33	31376475	NA	6:31376475:C:G	C	G	0.0949	0.0166	1.085e-08	?+++	48.7	3.902	2	0.1421	NA	UC
6	p21.33	31376475	NA	6:31376475:C:G	C	G	0.0855	0.0137	4.351e-10	?+++	0	1.43	2	0.4893	NA	IBD
6	p21.33	31376517	rs3997982	6:31376517:A:T	A	T	-0.1061	0.0139	2.292e-14	----	3.9	3.12	3	0.3735	0.84	UC
6	p21.33	31376517	rs3997982	6:31376517:A:T	A	T	-0.0755	0.0115	5.196e-11	----	54.2	6.556	3	0.08748	0.84	IBD
6	p21.33	31376571	rs3957110	6:31376571:C:T	T	C	0.0797	0.0104	1.81e-14	++++	77.2	13.163	3	0.004296	0.5984	UC
6	p21.33	31376571	rs3957110	6:31376571:C:T	T	C	0.0528	0.0087	1.287e-09	++++	71	10.354	3	0.01579	0.5984	IBD
6	p21.33	31376607	rs5022118	6:31376607:G:T	T	G	-0.0803	0.0104	1.153e-14	----	77.6	13.41	3	0.003829	0.5984	UC
6	p21.33	31376607	rs5022118	6:31376607:G:T	T	G	-0.0531	0.0087	1.038e-09	----	71.6	10.581	3	0.01422	0.5984	IBD
6	p21.33	31376613	rs2905719	6:31376613:A:G	A	G	0.1162	0.021	3.142e-08	++++	43.5	5.308	3	0.1506	0.1143	CD
6	p21.33	31376713	rs3957111	6:31376713:A:G	A	G	-0.1495	0.0196	2.393e-14	----	77.5	13.347	3	0.003944	0.1282	UC
6	p21.33	31376734	rs28366075	6:31376734:G:T	T	G	-0.1357	0.0221	8.238e-10	----	76.8	12.939	3	0.004769	0.1014	UC
6	p21.33	31376794	rs28366076	6:31376794:G:T	T	G	0.1333	0.0221	1.623e-09	++++	75.6	12.282	3	0.006477	0.1014	UC
6	p21.33	31376849	rs9266596	6:31376849:C:G	C	G	-0.1051	0.0139	3.995e-14	----	9	3.297	3	0.3481	0.84	UC
6	p21.33	31376849	rs9266596	6:31376849:C:G	C	G	-0.0752	0.0115	6.188e-11	----	55.7	6.778	3	0.0793	0.84	IBD
6	p21.33	31376880	rs2844546	6:31376880:A:G	A	G	-0.0842	0.0139	1.382e-09	----	63.4	8.198	3	0.04209	0.4245	CD
6	p21.33	31376880	rs2844546	6:31376880:A:G	A	G	-0.0596	0.0091	5.775e-11	----	18.8	3.695	3	0.2964	0.2823	IBD
6	p21.33	31377244	rs7382258	6:31377244:A:G	A	G	-0.0801	0.0105	2.374e-14	----	77.3	13.203	3	0.004218	0.5984	UC
6	p21.33	31377244	rs7382258	6:31377244:A:G	A	G	-0.0529	0.0087	1.198e-09	----	71.3	10.469	3	0.01497	0.5984	IBD
6	p21.33	31377401	rs4959070	6:31377401:C:G	C	G	-0.105	0.0139	4.222e-14	----	13.7	3.475	3	0.324	0.84	UC
6	p21.33	31377401	rs4959070	6:31377401:C:G	C	G	-0.0754	0.0115	5.508e-11	----	56	6.813	3	0.07809	0.84	IBD
6	p21.33	31377452	rs2844545	6:31377452:A:G	A	G	-0.0841	0.0139	1.445e-09	----	62	7.902	3	0.04808	0.4155	CD
6	p21.33	31377452	rs2844545	6:31377452:A:G	A	G	-0.0601	0.0092	6.463e-11	----	11.7	3.397	3	0.3344	0.2823	IBD
6	p21.33	31377460	rs7382304	6:31377460:C:G	C	G	0.0803	0.0105	2.047e-14	++++	77.5	13.334	3	0.003968	0.5984	UC
6	p21.33	31377460	rs7382304	6:31377460:C:G	C	G	0.0527	0.0087	1.383e-09	++++	71.2	10.435	3	0.01521	0.5984	IBD
6	p21.33	31377494	rs114918746	6:31377494:G:T	T	G	-0.2413	0.0379	1.931e-10	----	61.8	7.858	3	0.04905	0.4125	CD
6	p21.33	31377494	rs114918746	6:31377494:G:T	T	G	-0.1397	0.0214	6.664e-11	----	0	1.907	3	0.592	0.03579	IBD
6	p21.33	31377599	rs2442744	6:31377599:C:T	T	C	-0.084	0.0139	1.511e-09	----	61.8	7.847	3	0.04928	0.4125	CD
6	p21.33	31377599	rs2442744	6:31377599:C:T	T	C	-0.0601	0.0092	6.463e-11	----	11	3.369	3	0.3381	0.2813	IBD
6	p21.33	31377644	rs114170382	6:31377644:A:G	A	G	0.2237	0.0331	1.396e-11	++++	58.6	7.247	3	0.06444	0.4404	CD
6	p21.33	31377736	rs28366078	6:31377736:G:T	T	G	0.1349	0.0221	1.034e-09	++++	76.3	12.65	3	0.005458	0.1014	UC
6	p21.33	31377746	rs28366079	6:31377746:C:T	T	C	-0.1349	0.0221	1.034e-09	----	76.3	12.639	3	0.005487	0.1014	UC
6	p21.33	31377758	rs28366080	6:31377758:C:T	T	C	-0.1333	0.0221	1.623e-09	----	76.5	12.749	3	0.005213	0.1014	UC
6	p21.33	31377819	rs2507984	6:31377819:A:G	A	G	-0.084	0.0139	1.511e-09	----	63.1	8.132	3	0.04336	0.4145	CD
6	p21.33	31377819	rs2507984	6:31377819:A:G	A	G	-0.0604	0.0092	5.196e-11	----	16.8	3.605	3	0.3074	0.2823	IBD
6	p21.33	31377863	rs2523633	6:31377863:C:G	C	G	0.134	0.0221	1.333e-09	++++	75.6	12.271	3	0.00651	0.1014	UC
6	p21.33	31377951	rs2844544	6:31377951:G:T	T	G	-0.136	0.0221	7.563e-10	----	76.6	12.825	3	0.005031	0.1014	UC
6	p21.33	31378024	rs2442743	6:31378024:A:C	A	C	-0.0799	0.0105	2.751e-14	----	77.4	13.28	3	0.004068	0.5984	UC
6	p21.33	31378024	rs2442743	6:31378024:A:C	A	C	-0.0526	0.0087	1.485e-09	----	71.1	10.373	3	0.01565	0.5984	IBD
6	p21.33	31378067	rs2523632	6:31378067:A:G	A	G	-0.1389	0.0222	3.931e-10	----	78.5	13.933	3	0.002997	0.1014	UC
6	p21.33	31378088	rs9266613	6:31378088:C:T	T	C	0.0751	0.0135	2.652e-08	++++	6.6	3.211	3	0.3602	0.163	UC
6	p21.33	31378088	rs9266613	6:31378088:C:T	T	C	0.062	0.0111	2.329e-08	++++	0	2.121	3	0.5477	0.163	IBD
6	p21.33	31378099	rs2442742	6:31378099:A:C	A	C	-0.0797	0.0105	3.187e-14	----	77.1	13.083	3	0.004461	0.5984	UC
6	p21.33	31378099	rs2442742	6:31378099:A:C	A	C	-0.0524	0.0087	1.712e-09	----	71	10.337	3	0.01591	0.5984	IBD
6	p21.33	31378229	rs2523631	6:31378229:C:T	T	C	-0.1348	0.0221	1.064e-09	----	75.9	12.467	3	0.005942	0.1014	UC
6	p21.33	31378302	rs2442741	6:31378302:C:T	T	C	0.0752	0.011	8.123e-12	++++	73.6	11.355	3	0.009953	0.667	UC
6	p21.33	31378302	rs2442741	6:31378302:C:T	T	C	0.0504	0.0091	3.051e-08	++++	76.8	12.959	3	0.004726	0.667	IBD
6	p21.33	31378303	rs2523630	6:31378303:A:G	A	G	-0.1358	0.0223	1.131e-09	----	76.3	12.662	3	0.005428	0.1014	UC
6	p21.33	31378337	rs2442740	6:31378337:C:T	T	C	0.0797	0.0105	3.187e-14	++++	77.3	13.22	3	0.004183	0.5984	UC
6	p21.33	31378337	rs2442740	6:31378337:C:T	T	C	0.0524	0.0087	1.712e-09	++++	71	10.357	3	0.01576	0.5984	IBD
6	p21.33	31378389	rs9266618	6:31378389:A:C	A	C	-0.1147	0.0192	2.316e-09	----	0	0.918	3	0.8211	0.9264	UC
6	p21.33	31378416	rs2507982	6:31378416:A:G	A	G	-0.1058	0.0139	2.709e-14	----	11.1	3.375	3	0.3374	0.84	UC
6	p21.33	31378416	rs2507982	6:31378416:A:G	A	G	-0.0759	0.0115	4.112e-11	----	54.6	6.61	3	0.08541	0.84	IBD
6	p21.33	31378470	rs2507981	6:31378470:A:T	A	T	-0.0799	0.0105	2.751e-14	----	77.3	13.201	3	0.004221	0.5984	UC
6	p21.33	31378470	rs2507981	6:31378470:A:T	A	T	-0.0525	0.0087	1.595e-09	----	70.9	10.309	3	0.01611	0.5984	IBD
6	p21.33	31378472	rs2523629	6:31378472:C:T	T	C	-0.136	0.0221	7.563e-10	----	76.6	12.804	3	0.00508	0.1014	UC
6	p21.33	31378582	rs2523628	6:31378582:A:G	A	G	-0.1324	0.0221	2.086e-09	----	76	12.506	3	0.005836	0.1014	UC
6	p21.33	31378637	rs2442738	6:31378637:A:G	A	G	0.1064	0.0139	1.938e-14	++++	2.9	3.09	3	0.378	0.839	UC
6	p21.33	31378637	rs2442738	6:31378637:A:G	A	G	0.0752	0.0115	6.188e-11	++++	55.2	6.695	3	0.08229	0.839	IBD
6	p21.33	31378691	rs33920640	6:31378691:G:GAGA	G	GAGA	0.0821	0.0144	1.188e-08	?+++	28.3	2.789	2	0.2479	0.7714	UC
6	p21.33	31378691	rs33920640	6:31378691:G:GAGA	G	GAGA	0.0694	0.012	7.323e-09	?+++	44.5	3.605	2	0.1649	0.7714	IBD
6	p21.33	31378713	rs2523626	6:31378713:A:G	A	G	-0.1351	0.0221	9.77e-10	----	76.2	12.58	3	0.00564	0.1014	UC
6	p21.33	31378878	rs58102217	6:31378878:A:G	A	G	0.2183	0.0329	3.239e-11	++++	57.9	7.118	3	0.06822	0.4135	CD
6	p21.33	31378985	rs6909549	6:31378985:C:T	T	C	0.0684	0.0125	4.45e-08	?+++	33.7	3.017	2	0.2212	0.497	UC
6	p21.33	31379028	rs9266627	6:31379028:A:G	A	G	0.1059	0.0113	7.139e-21	++++	68.1	9.411	3	0.02429	0.341	UC
6	p21.33	31379028	rs9266627	6:31379028:A:G	A	G	0.0598	0.0094	1.995e-10	++++	35.4	4.644	3	0.1998	0.341	IBD
6	p21.33	31379045	rs9266629	6:31379045:C:T	T	C	0.0742	0.0128	6.756e-09	++++	0	1.115	3	0.7735	0.1948	UC
6	p21.33	31379045	rs9266629	6:31379045:C:T	T	C	0.0581	0.0106	4.226e-08	++++	0	0.692	3	0.875	0.1948	IBD
6	p21.33	31379092	rs9266630	6:31379092:A:C	A	C	0.0927	0.0119	6.705e-15	++++	31.1	4.353	3	0.2258	0.7714	UC
6	p21.33	31379092	rs9266630	6:31379092:A:C	A	C	0.0645	0.0099	7.262e-11	++++	23.4	3.917	3	0.2706	0.7714	IBD
6	p21.33	31379121	rs9266631	6:31379121:A:G	A	G	0.077	0.0129	2.387e-09	++++	26.4	4.075	3	0.2535	0.8241	UC
6	p21.33	31379123	rs12206361	6:31379123:C:T	T	C	0.1887	0.0332	1.318e-08	++++	83.2	17.82	3	0.0004791	0.4046	CD
6	p21.33	31379123	rs12206361	6:31379123:C:T	T	C	0.1474	0.0224	4.693e-11	++++	71.2	10.404	3	0.01543	0.04274	IBD
6	p21.33	31379125	rs9266632	6:31379125:A:G	A	G	0.0745	0.0129	7.686e-09	++++	0	1.295	3	0.7304	0.1948	UC
6	p21.33	31379125	rs9266632	6:31379125:A:G	A	G	0.059	0.0106	2.606e-08	++++	0	0.767	3	0.8574	0.1948	IBD
6	p21.33	31379201	rs9266634	6:31379201:A:T	A	T	0.0668	0.0105	1.993e-10	++++	48.3	5.802	3	0.1217	0.6044	UC
6	p21.33	31379202	rs9266635	6:31379202:C:T	T	C	-0.0751	0.0124	1.392e-09	----	0	1.636	3	0.6512	0.7604	UC
6	p21.33	31379427	rs2844543	6:31379427:A:T	A	T	0.0865	0.0104	8.998e-17	++++	84.5	19.348	3	0.0002316	0.5626	UC
6	p21.33	31379427	rs2844543	6:31379427:A:T	A	T	0.0511	0.0086	2.818e-09	++++	91.2	33.965	3	2.015e-07	0.5626	IBD
6	p21.33	31379437	rs62395441	6:31379437:A:G	A	G	-0.1495	0.0228	5.489e-11	----	37.9	4.828	3	0.1848	0.0507	UC
6	p21.33	31379437	rs62395441	6:31379437:A:G	A	G	-0.1119	0.0188	2.647e-09	----	0	2.911	3	0.4056	0.0507	IBD
6	p21.33	31379674	rs2244020	6:31379674:A:G	A	G	-0.0833	0.0145	9.201e-09	--?-	0	1.926	2	0.3817	0.4175	CD
6	p21.33	31379866	rs9266657	6:31379866:C:T	T	C	-0.0763	0.0135	1.587e-08	----	0.3	3.008	3	0.3904	0.163	UC
6	p21.33	31379866	rs9266657	6:31379866:C:T	T	C	-0.063	0.0111	1.381e-08	----	0	1.975	3	0.5776	0.163	IBD
6	p21.33	31380100	rs2507980	6:31380100:A:G	A	G	-0.1327	0.0221	1.919e-09	----	76	12.525	3	0.005785	0.1024	UC
6	p21.33	31380203	rs2596572	6:31380203:A:T	A	T	0.0694	0.0111	4.046e-10	?+++	78.8	9.443	2	0.008904	0.6481	IBD
6	p21.33	31380276	rs9266668	6:31380276:C:T	T	C	-0.077	0.0135	1.172e-08	----	0	2.988	3	0.3935	0.163	UC
6	p21.33	31380276	rs9266668	6:31380276:C:T	T	C	-0.0635	0.0111	1.061e-08	----	0	1.945	3	0.5839	0.163	IBD
6	p21.33	31380588	rs4143332	6:31380588:A:G	A	G	-0.148	0.0236	3.583e-10	--?-	0	0.569	2	0.7526	0.4155	CD
6	p21.33	31380626	rs9266681	6:31380626:G:T	T	G	-0.0695	0.0111	3.819e-10	?---	78.3	9.218	2	0.00996	0.6451	IBD
6	p21.33	31380728	rs9266684	6:31380728:C:T	T	C	0.0688	0.0111	5.711e-10	?+++	79.1	9.572	2	0.008345	0.6491	IBD
6	p21.33	31380803	rs9266689	6:31380803:A:G	A	G	0.069	0.0111	5.093e-10	?+++	79.3	9.68	2	0.007908	0.6491	IBD
6	p21.33	31381102	rs2844538	6:31381102:A:G	A	G	-0.0692	0.0111	4.54e-10	?---	78.3	9.226	2	0.00992	0.6511	IBD
6	p21.33	31381159	rs2844536	6:31381159:A:G	A	G	0.0696	0.0111	3.604e-10	?+++	78.6	9.353	2	0.009309	0.6471	IBD
6	p21.33	31381465	.	6:31381465:A:AT	A	AT	-0.0707	0.0118	2.079e-09	?---	12.4	2.283	2	0.3194	0.7356	IBD
6	p21.33	31381712	rs115829267	6:31381712:A:G	A	G	0.3312	0.0506	5.931e-11	?+++	72.4	7.248	2	0.02668	0.006958	UC
6	p21.33	31381712	rs115829267	6:31381712:A:G	A	G	0.2458	0.0432	1.272e-08	?+++	73.7	7.601	2	0.02236	0.006958	IBD
6	p21.33	31382042	rs9266721	6:31382042:A:C	A	C	-0.0674	0.0106	2.037e-10	----	68.5	9.53	3	0.02302	0.6014	UC
6	p21.33	31382042	rs9266721	6:31382042:A:C	A	C	-0.0574	0.0088	6.904e-11	----	82.3	16.942	3	0.0007263	0.6014	IBD
6	p21.33	31382377	rs2523547	6:31382377:C:T	T	C	-0.1339	0.0221	1.371e-09	----	75.5	12.222	3	0.006659	0.1014	UC
6	p21.33	31382537	rs2596567	6:31382537:C:G	C	G	-0.1324	0.0221	2.086e-09	----	75.8	12.418	3	0.006081	0.1014	UC
6	p21.33	31382718	rs116157258	6:31382718:A:G	A	G	0.1066	0.0183	5.707e-09	++++	33.7	4.522	3	0.2104	0.07555	UC
6	p21.33	31382718	rs116157258	6:31382718:A:G	A	G	0.0859	0.0151	1.28e-08	++++	33.1	4.483	3	0.2138	0.07555	IBD
6	p21.33	31382773	rs2523532	6:31382773:A:C	A	C	-0.0968	0.0153	2.503e-10	----	0	1.874	3	0.5989	0.8817	UC
6	p21.33	31383045	rs2596566	6:31383045:G:T	T	G	-0.1337	0.0221	1.45e-09	----	75.6	12.316	3	0.006376	0.1014	UC
6	p21.33	31383078	rs2523488	6:31383078:C:T	T	C	0.1056	0.0139	3.028e-14	++++	1.9	3.057	3	0.383	0.839	UC
6	p21.33	31383078	rs2523488	6:31383078:C:T	T	C	0.0755	0.0115	5.196e-11	++++	52.1	6.259	3	0.09969	0.839	IBD
6	p21.33	31383098	rs2523487	6:31383098:C:T	T	C	0.1062	0.0139	2.167e-14	++++	5.4	3.171	3	0.3659	0.839	UC
6	p21.33	31383098	rs2523487	6:31383098:C:T	T	C	0.0762	0.0115	3.447e-11	++++	54.3	6.561	3	0.0873	0.839	IBD
6	p21.33	31383166	rs2523486	6:31383166:C:T	T	C	0.1059	0.0139	2.562e-14	++++	6.4	3.204	3	0.3613	0.839	UC
6	p21.33	31383166	rs2523486	6:31383166:C:T	T	C	0.0761	0.0115	3.656e-11	++++	54.6	6.609	3	0.08547	0.839	IBD
6	p21.33	31383258	rs2523485	6:31383258:C:T	T	C	0.0906	0.0148	9.263e-10	++++	0	1.823	3	0.6098	0.8678	UC
6	p21.33	31383277	rs17193507	6:31383277:G:T	T	G	0.1841	0.0325	1.474e-08	++++	83.7	18.395	3	0.0003646	0.4135	CD
6	p21.33	31383277	rs17193507	6:31383277:G:T	T	G	0.1459	0.0221	4.062e-11	++++	74.2	11.65	3	0.008684	0.04573	IBD
6	p21.33	31383302	rs2523646	6:31383302:C:T	T	C	-0.1345	0.0221	1.158e-09	----	76.7	12.87	3	0.004926	0.1014	UC
6	p21.33	31383342	rs28383869	6:31383342:T:TG	T	TG	0.1712	0.0262	6.389e-11	+?++	40.8	3.376	2	0.1849	0.1014	UC
6	p21.33	31383356	rs2244490	6:31383356:A:C	A	C	-0.1376	0.0224	8.105e-10	----	77.9	13.567	3	0.003558	0.1014	UC
6	p21.33	31383404	rs2523642	6:31383404:C:T	T	C	-0.1398	0.0252	2.896e-08	----	74.8	11.905	3	0.007717	0.1014	UC
6	p21.33	31383420	rs2923010	6:31383420:C:G	C	G	-0.0944	0.0138	7.887e-12	?---	65	5.708	2	0.05761	0.7465	UC
6	p21.33	31383420	rs2923010	6:31383420:C:G	C	G	-0.0856	0.0115	9.807e-14	?---	68.2	6.282	2	0.04325	0.7465	IBD
6	p21.33	31383435	rs9266745	6:31383435:A:G	A	G	-0.103	0.016	1.215e-10	?--?	78.2	4.588	1	0.0322	0.7455	UC
6	p21.33	31383435	rs9266745	6:31383435:A:G	A	G	-0.0938	0.0133	1.756e-12	?--?	79	4.769	1	0.02898	0.7455	IBD
6	p21.33	31383436	rs9266746	6:31383436:C:T	T	C	0.1033	0.016	1.073e-10	?++?	77.9	4.53	1	0.03331	0.7455	UC
6	p21.33	31383436	rs9266746	6:31383436:C:T	T	C	0.0938	0.0133	1.756e-12	?++?	79	4.769	1	0.02898	0.7455	IBD
6	p21.33	31383437	rs9266747	6:31383437:A:G	A	G	-0.1128	0.0173	7.02e-11	?---	26.5	2.72	2	0.2567	0.836	UC
6	p21.33	31383437	rs9266747	6:31383437:A:G	A	G	-0.0935	0.0145	1.131e-10	?---	19.7	2.49	2	0.2879	0.836	IBD
6	p21.33	31383465	rs3016013	6:31383465:A:G	A	G	-0.0943	0.0138	8.296e-12	?---	65.3	5.765	2	0.05601	0.7455	UC
6	p21.33	31383465	rs3016013	6:31383465:A:G	A	G	-0.0854	0.0115	1.119e-13	?---	68.3	6.314	2	0.04256	0.7455	IBD
6	p21.33	31383521	.	6:31383521:T:TAAAAC	T	TAAAAC	0.243	0.0327	1.076e-13	++++	71.7	10.606	3	0.01406	0.4076	CD
6	p21.33	31383561	rs3130485	6:31383561:A:G	A	G	0.1061	0.0139	2.292e-14	++++	6.1	3.196	3	0.3623	0.839	UC
6	p21.33	31383561	rs3130485	6:31383561:A:G	A	G	0.076	0.0115	3.877e-11	++++	54.6	6.612	3	0.08536	0.839	IBD
6	p21.33	31383638	rs3099849	6:31383638:A:G	A	G	-0.1061	0.0139	2.292e-14	----	8.2	3.269	3	0.3519	0.839	UC
6	p21.33	31383638	rs3099849	6:31383638:A:G	A	G	-0.0763	0.0115	3.25e-11	----	53.8	6.489	3	0.09008	0.839	IBD
6	p21.33	31383665	rs3099848	6:31383665:A:T	A	T	0.0927	0.0114	4.237e-16	++++	48.3	5.805	3	0.1215	0.7495	UC
6	p21.33	31383665	rs3099848	6:31383665:A:T	A	T	0.0729	0.0094	8.812e-15	++++	69.7	9.915	3	0.0193	0.7495	IBD
6	p21.33	31383735	rs3020583	6:31383735:A:G	A	G	-0.0868	0.0131	3.45e-11	?---	86.7	15.087	2	0.0005296	0.661	UC
6	p21.33	31383735	rs3020583	6:31383735:A:G	A	G	-0.067	0.011	1.123e-09	?---	88.3	17.097	2	0.0001938	0.661	IBD
6	p21.33	31383772	rs3020581	6:31383772:A:G	A	G	-0.0866	0.0131	3.825e-11	?---	86.8	15.149	2	0.0005133	0.661	UC
6	p21.33	31383772	rs3020581	6:31383772:A:G	A	G	-0.0672	0.011	1.002e-09	?---	88.2	17.008	2	0.0002027	0.661	IBD
6	p21.33	31383779	rs2905714	6:31383779:C:T	T	C	0.0868	0.0135	1.279e-10	?+++	86.9	15.262	2	0.0004853	0.661	UC
6	p21.33	31383779	rs2905714	6:31383779:C:T	T	C	0.0669	0.0113	3.212e-09	?+++	89	18.142	2	0.000115	0.661	IBD
6	p21.33	31383795	rs2442754	6:31383795:G:T	T	G	-0.0762	0.0139	4.205e-08	?---	67.5	6.148	2	0.04625	0.8121	IBD
6	p21.33	31383814	NA	6:31383814:A:AGG	A	AGG	0.1083	0.0195	2.795e-08	??+?	0	0	0	1	NA	IBD
6	p21.33	31383815	NA	6:31383815:C:CAT	CAT	C	0.1084	0.0195	2.714e-08	??+?	0	0	0	1	NA	IBD
6	p21.33	31383887	rs2507978	6:31383887:A:G	A	G	-0.0552	0.0086	1.375e-10	----	75.3	12.128	3	0.006958	0.5686	IBD
6	p21.33	31383895	rs2507977	6:31383895:A:G	A	G	-0.1062	0.0139	2.167e-14	----	5.2	3.166	3	0.3667	0.839	UC
6	p21.33	31383895	rs2507977	6:31383895:A:G	A	G	-0.0763	0.0115	3.25e-11	----	53.3	6.428	3	0.09253	0.839	IBD
6	p21.33	31383956	rs2442753	6:31383956:C:T	T	C	0.0854	0.0116	1.811e-13	++++	73.1	11.165	3	0.01087	0.3241	UC
6	p21.33	31383956	rs2442753	6:31383956:C:T	T	C	0.0725	0.0095	2.319e-14	++++	74.8	11.917	3	0.007673	0.3241	IBD
6	p21.33	31383987	rs2442752	6:31383987:C:T	T	C	0.0772	0.013	2.877e-09	++++	0	0.919	3	0.8209	0.3867	CD
6	p21.33	31383987	rs2442752	6:31383987:C:T	T	C	0.0554	0.0087	1.917e-10	++++	0	0.875	3	0.8314	0.4046	IBD
6	p21.33	31384110	rs2507976	6:31384110:A:C	A	C	-0.0791	0.0137	7.754e-09	----	0	2.927	3	0.4031	0.1133	CD
6	p21.33	31384110	rs2507976	6:31384110:A:C	A	C	-0.0621	0.0091	8.843e-12	----	0	2.649	3	0.449	0.3718	IBD
6	p21.33	31384163	rs114607072	6:31384163:G:T	T	G	0.2497	0.0329	3.207e-14	++++	71.9	10.662	3	0.0137	0.4046	CD
6	p21.33	31384208	rs28752472	6:31384208:C:T	T	C	-0.1376	0.023	2.196e-09	----	80	14.991	3	0.001824	0.1014	UC
6	p21.33	31384214	rs2442751	6:31384214:A:G	A	G	-0.0498	0.009	3.142e-08	----	84.1	18.851	3	0.0002935	0.6481	IBD
6	p21.33	31384222	rs28752473	6:31384222:A:G	A	G	0.1427	0.0226	2.716e-10	++++	80.9	15.669	3	0.001326	0.1014	UC
6	p21.33	31384300	rs28752475	6:31384300:A:G	A	G	-0.1341	0.0227	3.474e-09	----	77.2	13.146	3	0.004332	0.09841	UC
6	p21.33	31384309	rs28752476	6:31384309:C:T	T	C	0.1045	0.0191	4.47e-08	++++	72.4	10.886	3	0.01236	0.1332	UC
6	p21.33	31384365	rs2507975	6:31384365:A:T	A	T	0.0929	0.0114	3.666e-16	++++	49.9	5.988	3	0.1122	0.7495	UC
6	p21.33	31384365	rs2507975	6:31384365:A:T	A	T	0.0736	0.0095	9.382e-15	++++	69.2	9.742	3	0.0209	0.7495	IBD
6	p21.33	31384372	rs2507974	6:31384372:C:T	T	C	0.1076	0.0139	9.863e-15	++++	2	3.061	3	0.3823	0.839	UC
6	p21.33	31384372	rs2507974	6:31384372:C:T	T	C	0.0773	0.0115	1.796e-11	++++	50.3	6.041	3	0.1097	0.839	IBD
6	p21.33	31384396	rs28366087	6:31384396:A:G	A	G	0.1414	0.0224	2.746e-10	++++	79.6	14.724	3	0.002069	0.1014	UC
6	p21.33	31384424	rs28366088	6:31384424:A:G	A	G	-0.1408	0.0223	2.721e-10	----	79.3	14.495	3	0.002303	0.1014	UC
6	p21.33	31384455	rs62395458	6:31384455:C:T	T	C	0.1062	0.0183	6.503e-09	++++	32.8	4.465	3	0.2154	0.07555	UC
6	p21.33	31384455	rs62395458	6:31384455:C:T	T	C	0.0857	0.0151	1.383e-08	++++	33.2	4.492	3	0.213	0.07555	IBD
6	p21.33	31384478	rs28752477	6:31384478:G:T	T	G	0.1395	0.0222	3.304e-10	++++	78.4	13.883	3	0.003069	0.1014	UC
6	p21.33	31384488	rs28752478	6:31384488:C:G	C	G	0.1382	0.0223	5.744e-10	++++	77.9	13.601	3	0.003502	0.1014	UC
6	p21.33	31384510	rs28366089	6:31384510:A:G	A	G	0.1379	0.0222	5.241e-10	++++	77.7	13.44	3	0.003776	0.1014	UC
6	p21.33	31384551	rs28366090	6:31384551:G:T	T	G	-0.1356	0.0222	1.008e-09	----	77.6	13.384	3	0.003876	0.1014	UC
6	p21.33	31384589	rs28752479	6:31384589:A:C	A	C	-0.1369	0.0221	5.844e-10	----	77.1	13.095	3	0.004436	0.1014	UC
6	p21.33	31384682	rs28366091	6:31384682:G:T	T	G	-0.1343	0.0221	1.225e-09	----	75.8	12.401	3	0.006127	0.1014	UC
6	p21.33	31384772	rs28366092	6:31384772:C:T	T	C	0.1343	0.0221	1.225e-09	++++	75.7	12.369	3	0.006219	0.1014	UC
6	p21.33	31384897	rs28366093	6:31384897:A:G	A	G	-0.1329	0.0221	1.815e-09	----	74.9	11.937	3	0.007603	0.1014	UC
6	p21.33	31384925	rs28366094	6:31384925:G:T	T	G	0.1329	0.0221	1.815e-09	++++	74.9	11.958	3	0.007527	0.1014	UC
6	p21.33	31384971	rs28366095	6:31384971:C:T	T	C	0.1354	0.0221	8.972e-10	++++	76.6	12.814	3	0.005056	0.1014	UC
6	p21.33	31384999	rs28366096	6:31384999:A:G	A	G	0.1355	0.0221	8.721e-10	++++	76.5	12.773	3	0.005155	0.1014	UC
6	p21.33	31385053	rs28366097	6:31385053:A:G	A	G	-0.1346	0.0222	1.336e-09	----	76	12.524	3	0.005787	0.1014	UC
6	p21.33	31385067	rs28366098	6:31385067:A:G	A	G	-0.1345	0.0221	1.158e-09	----	76	12.48	3	0.005908	0.1014	UC
6	p21.33	31385125	rs28366099	6:31385125:C:T	T	C	-0.1336	0.022	1.258e-09	----	76.8	12.908	3	0.004839	0.1024	UC
6	p21.33	31385196	rs2442748	6:31385196:A:G	A	G	0.1365	0.0224	1.103e-09	++++	77.7	13.436	3	0.003782	0.1014	UC
6	p21.33	31385207	rs2428488	6:31385207:A:G	A	G	0.1365	0.0223	9.295e-10	++++	77.6	13.392	3	0.003861	0.1014	UC
6	p21.33	31385256	rs2442747	6:31385256:C:T	T	C	-0.1391	0.0221	3.092e-10	----	78.3	13.832	3	0.003143	0.1014	UC
6	p21.33	31385262	rs2428487	6:31385262:A:T	A	T	0.1375	0.0222	5.877e-10	++++	77.7	13.442	3	0.003772	0.1014	UC
6	p21.33	31385394	rs2844531	6:31385394:A:G	A	G	0.1243	0.0213	5.357e-09	++++	18.4	3.676	3	0.2986	0.4046	CD
6	p21.33	31385552	rs2596565	6:31385552:A:G	A	G	-0.1233	0.0212	6.026e-09	----	16.4	3.586	3	0.3097	0.4046	CD
6	p21.33	31385658	rs2844530	6:31385658:C:G	C	G	0.1231	0.0212	6.375e-09	++++	17	3.612	3	0.3065	0.1451	CD
6	p21.33	31386015	rs2523483	6:31386015:G:T	T	G	0.1354	0.0227	2.45e-09	++++	77.7	13.448	3	0.003761	0.02087	UC
6	p21.33	31386157	rs1939365	6:31386157:A:G	A	G	-0.135	0.0222	1.194e-09	----	77.2	13.178	3	0.004268	0.1014	UC
6	p21.33	31386388	rs2523482	6:31386388:A:G	A	G	-0.1322	0.0221	2.205e-09	----	75.8	12.372	3	0.006213	0.1014	UC
6	p21.33	31386390	rs2596563	6:31386390:C:G	C	G	0.135	0.0222	1.194e-09	++++	77.2	13.146	3	0.00433	0.1014	UC
6	p21.33	31386506	rs2523481	6:31386506:A:C	A	C	-0.1312	0.0221	2.909e-09	----	75.3	12.125	3	0.006967	0.1014	UC
6	p21.33	31386567	rs2853972	6:31386567:A:G	A	G	-0.131	0.0221	3.074e-09	----	75.1	12.059	3	0.007184	0.1014	UC
6	p21.33	31387377	rs12208205	6:31387377:A:T	A	T	-0.2685	0.0386	3.502e-12	----	66.6	8.979	3	0.02958	0.4344	CD
6	p21.33	31387377	rs12208205	6:31387377:A:T	A	T	-0.1953	0.0257	2.979e-14	----	27.2	4.119	3	0.2489	0.02982	IBD
6	p21.33	31387483	rs62395459	6:31387483:A:G	A	G	0.1056	0.0183	7.904e-09	++++	31.8	4.396	3	0.2218	0.07555	UC
6	p21.33	31387483	rs62395459	6:31387483:A:G	A	G	0.0855	0.0151	1.494e-08	++++	29.5	4.258	3	0.235	0.07555	IBD
6	p21.33	31387748	rs2596558	6:31387748:C:T	T	C	0.1319	0.0221	2.397e-09	++++	74.4	11.737	3	0.00834	0.1014	UC
6	p21.33	31387925	rs2523480	6:31387925:C:G	C	G	-0.0984	0.0152	9.564e-11	----	0	1.907	3	0.5919	0.8817	UC
6	p21.33	31388797	rs2853969	6:31388797:A:G	A	G	-0.1375	0.0222	5.877e-10	----	78.6	14.014	3	0.002886	0.1024	UC
6	p21.33	31388821	rs2516501	6:31388821:C:T	T	C	-0.0779	0.0119	5.901e-11	----	68.9	9.653	3	0.02176	0.2654	UC
6	p21.33	31388821	rs2516501	6:31388821:C:T	T	C	-0.0594	0.0098	1.351e-09	----	53.1	6.393	3	0.094	0.2654	IBD
6	p21.33	31388925	rs2905713	6:31388925:C:T	T	C	0.1331	0.0225	3.308e-09	++++	78.8	14.138	3	0.002723	0.1004	UC
6	p21.33	31390491	NA	6:31390491:A:G	A	G	-0.5214	0.0906	8.666e-09	?-??	0	0	0	1	NA	UC
6	p21.33	31391771	rs7770741	6:31391771:C:T	T	C	0.0914	0.0118	9.501e-15	++++	57.2	7.01	3	0.07158	0.2793	UC
6	p21.33	31391771	rs7770741	6:31391771:C:T	T	C	0.0695	0.0097	7.782e-13	++++	5.1	3.162	3	0.3672	0.2793	IBD
6	p21.33	31392212	rs2428482	6:31392212:C:T	T	C	-0.1292	0.0222	5.891e-09	----	74.5	11.766	3	0.008229	0.1014	UC
6	p21.33	31392249	rs7751194	6:31392249:C:G	C	G	0.1039	0.0183	1.366e-08	++++	27.5	4.14	3	0.2468	0.07753	UC
6	p21.33	31392249	rs7751194	6:31392249:C:G	C	G	0.0853	0.0151	1.614e-08	++++	15.8	3.562	3	0.3128	0.07753	IBD
6	p21.33	31392318	rs2596517	6:31392318:A:G	A	G	-0.1064	0.0139	1.938e-14	----	10.8	3.363	3	0.339	0.839	UC
6	p21.33	31392318	rs2596517	6:31392318:A:G	A	G	-0.076	0.0116	5.688e-11	----	55.2	6.693	3	0.08236	0.839	IBD
6	p21.33	31392612	rs2523477	6:31392612:C:T	T	C	0.128	0.0222	8.129e-09	++++	75.2	12.077	3	0.007125	0.1014	UC
6	p21.33	31392886	rs2428481	6:31392886:C:T	T	C	-0.1427	0.0234	1.072e-09	--?-	0	0.49	2	0.7828	0.4344	CD
6	p21.33	31392976	rs3134787	6:31392976:G:T	T	G	0.1053	0.0139	3.576e-14	++++	13	3.449	3	0.3275	0.839	UC
6	p21.33	31392976	rs3134787	6:31392976:G:T	T	G	0.075	0.0115	6.95e-11	++++	56.6	6.917	3	0.0746	0.839	IBD
6	p21.33	31393141	rs3094590	6:31393141:C:T	T	C	-0.1275	0.0222	9.288e-09	----	74.1	11.581	3	0.008964	0.1014	UC
6	p21.33	31393157	rs3094589	6:31393157:C:T	T	C	-0.089	0.0123	4.629e-13	----	51.2	6.143	3	0.1049	0.2584	UC
6	p21.33	31393157	rs3094589	6:31393157:C:T	T	C	-0.0678	0.0101	1.908e-11	----	13.9	3.484	3	0.3228	0.2584	IBD
6	p21.33	31393169	rs34053403	6:31393169:C:T	T	C	0.106	0.0139	2.423e-14	++++	11.7	3.397	3	0.3343	0.839	UC
6	p21.33	31393169	rs34053403	6:31393169:C:T	T	C	0.0757	0.0115	4.623e-11	++++	55.9	6.807	3	0.07831	0.839	IBD
6	p21.33	31393232	rs2428480	6:31393232:A:G	A	G	-0.1284	0.0222	7.304e-09	----	73.6	11.347	3	0.009989	0.1024	UC
6	p21.33	31393333	rs2428479	6:31393333:A:C	A	C	0.1301	0.0221	3.936e-09	++++	73.5	11.325	3	0.01009	0.1083	UC
6	p21.33	31393647	rs2523476	6:31393647:C:T	T	C	-0.1279	0.0222	8.349e-09	----	73.4	11.271	3	0.01035	0.1014	UC
6	p21.33	31394533	rs16899524	6:31394533:C:T	T	C	-0.1347	0.0229	4.051e-09	----	78.2	13.735	3	0.003289	0.1024	UC
6	p21.33	31394604	rs13209817	6:31394604:A:G	A	G	-0.2747	0.0386	1.106e-12	----	64.9	8.536	3	0.03614	0.4274	CD
6	p21.33	31394604	rs13209817	6:31394604:A:G	A	G	-0.1919	0.0257	8.209e-14	----	28.5	4.198	3	0.2408	0.02982	IBD
6	p21.33	31394612	rs3094587	6:31394612:C:T	T	C	-0.1248	0.0219	1.208e-08	----	72.1	10.756	3	0.01312	0.1024	UC
6	p21.33	31394671	rs2523472	6:31394671:A:T	A	T	0.1282	0.0222	7.706e-09	++++	74.1	11.564	3	0.009035	0.1024	UC
6	p21.33	31395654	.	6:31395654:A:AAAAC	A	AAAAC	-0.1371	0.0251	4.704e-08	-??-	0	0.346	1	0.5563	0.4414	CD
6	p21.33	31395712	rs2523464	6:31395712:A:G	A	G	-0.1274	0.0223	1.11e-08	----	73.8	11.457	3	0.009493	0.1014	UC
6	p21.33	31395733	rs9266797	6:31395733:C:T	T	C	-0.084	0.0147	1.102e-08	?---	37.9	3.22	2	0.1999	0.2614	UC
6	p21.33	31396063	rs2596484	6:31396063:A:G	A	G	0.0929	0.0138	1.675e-11	++++	0	1.751	3	0.6257	0.839	UC
6	p21.33	31396063	rs2596484	6:31396063:A:G	A	G	0.0653	0.0115	1.361e-08	++++	0	2.18	3	0.5358	0.839	IBD
6	p21.33	31396306	rs28366134	6:31396306:A:C	A	C	-0.1293	0.0223	6.703e-09	----	74.9	11.953	3	0.007545	0.1014	UC
6	p21.33	31396328	rs28366135	6:31396328:A:G	A	G	0.1306	0.0223	4.727e-09	++++	74.1	11.572	3	0.009002	0.1014	UC
6	p21.33	31396580	rs28366141	6:31396580:A:G	A	G	-0.1263	0.0223	1.482e-08	----	73.1	11.147	3	0.01096	0.1004	UC
6	p21.33	31396826	rs2905708	6:31396826:C:T	T	C	-0.1181	0.0211	2.179e-08	----	77.6	13.405	3	0.003838	0.1123	UC
6	p21.33	31396915	rs2523462	6:31396915:C:G	C	G	-0.1276	0.0223	1.053e-08	----	73.4	11.257	3	0.01041	0.1004	UC
6	p21.33	31398087	rs58749093	6:31398087:C:T	T	C	0.2728	0.0386	1.579e-12	++++	65.2	8.612	3	0.03493	0.4304	CD
6	p21.33	31398087	rs58749093	6:31398087:C:T	T	C	0.1934	0.0256	4.199e-14	++++	22.6	3.877	3	0.2751	0.02982	IBD
6	p21.33	31400097	rs111281598	6:31400097:C:T	T	C	-0.2175	0.0254	1.1e-17	----	46.8	5.64	3	0.1305	0.4294	CD
6	p21.33	31400593	rs2596539	6:31400593:C:T	T	C	0.1267	0.0223	1.334e-08	++++	73.1	11.17	3	0.01084	0.1004	UC
6	p21.33	31402230	rs2596537	6:31402230:A:C	A	C	0.1258	0.0224	1.953e-08	++++	72.7	10.975	3	0.01186	0.1004	UC
6	p21.33	31403294	rs59440261	6:31403294:A:C	A	C	0.2181	0.0328	2.943e-11	++++	58.2	7.179	3	0.0664	0.1203	CD
6	p21.33	31403744	rs2252223	6:31403744:C:T	T	C	0.1269	0.0223	1.266e-08	++++	73.2	11.208	3	0.01065	0.1004	UC
6	p21.33	31404923	NA	6:31404923:G:T	T	G	-0.2983	0.0435	7.009e-12	?---	0	1.37	2	0.5041	0.4831	CD
6	p21.33	31404923	NA	6:31404923:G:T	T	G	-0.145	0.0228	2.022e-10	?---	0	0.269	2	0.8742	NA	IBD
6	p21.33	31405668	rs2923003	6:31405668:C:T	T	C	-0.2137	0.0328	7.257e-11	----	57.6	7.082	3	0.06934	0.4453	CD
6	p21.33	31406033	rs2263313	6:31406033:A:G	A	G	-0.126	0.0223	1.602e-08	----	72.3	10.828	3	0.0127	0.1004	UC
6	p21.33	31406485	rs2857281	6:31406485:A:C	A	C	0.1267	0.0223	1.334e-08	++++	73.2	11.183	3	0.01078	0.1004	UC
6	p21.33	31406905	rs111972772	6:31406905:C:G	C	G	-0.1259	0.0223	1.645e-08	----	72.2	10.8	3	0.01286	0.1004	UC
6	p21.33	31407552	.	6:31407552:G:GT	G	GT	-0.1279	0.0223	9.727e-09	----	72.4	10.881	3	0.01239	0.1004	UC
6	p21.33	31408429	rs2523498	6:31408429:C:T	T	C	0.1247	0.0224	2.592e-08	++++	72.2	10.774	3	0.01301	0.1004	UC
6	p21.33	31408660	rs112630608	6:31408660:A:C	A	C	-0.2103	0.0254	1.237e-16	----	38.3	4.866	3	0.1819	0.2724	CD
6	p21.33	31408663	rs112968142	6:31408663:A:G	A	G	-0.2093	0.0254	1.72e-16	----	38.8	4.898	3	0.1794	0.4592	CD
6	p21.33	31409810	rs12175489	6:31409810:A:G	A	G	0.0885	0.0149	2.857e-09	++++	0	0.563	3	0.9049	0.1133	UC
6	p21.33	31409810	rs12175489	6:31409810:A:G	A	G	0.0741	0.0123	1.697e-09	++++	0	2.092	3	0.5535	0.1133	IBD
6	p21.33	31410201	rs2523495	6:31410201:C:T	T	C	-0.128	0.0213	1.862e-09	----	26.3	4.073	3	0.2537	0.4602	CD
6	p21.33	31410312	rs17200095	6:31410312:G:T	T	G	-0.2013	0.0333	1.494e-09	----	43.5	5.311	3	0.1504	0.4602	CD
6	p21.33	31412224	.	6:31412224:T:TG	T	TG	0.1982	0.0328	1.516e-09	++++	58	7.147	3	0.06737	0.4602	CD
6	p21.33	31412257	rs112243036	6:31412257:A:G	A	G	0.1337	0.0198	1.453e-11	++++	21.1	3.804	3	0.2835	0.4642	CD
6	p21.33	31412824	rs12213831	6:31412824:A:G	A	G	0.2836	0.0387	2.333e-13	++++	60.8	7.662	3	0.05355	0.4513	CD
6	p21.33	31412824	rs12213831	6:31412824:A:G	A	G	0.1942	0.0258	5.187e-14	++++	35.4	4.646	3	0.1996	0.02883	IBD
6	p21.33	31415836	rs115841246	6:31415836:A:G	A	G	-0.2188	0.0339	1.087e-10	----	57.6	7.079	3	0.06942	0.4513	CD
6	p21.33	31418354	rs3132472	6:31418354:A:G	A	G	-0.1248	0.0212	3.938e-09	----	19.9	3.747	3	0.2901	0.4503	CD
6	p21.33	31419110	rs148892062	6:31419110:A:AT	A	AT	-0.2551	0.0464	3.845e-08	-??-	0	0.072	1	0.7884	0.4463	CD
6	p21.33	31419671	rs79479695	6:31419671:G:T	T	G	0.2054	0.0323	2.029e-10	++++	50.5	6.066	3	0.1085	0.4473	CD
6	p21.33	31419890	rs75119533	6:31419890:A:T	A	T	0.2055	0.0323	1.988e-10	++++	50.7	6.088	3	0.1074	0.4284	CD
6	p21.33	31420033	rs79411911	6:31420033:C:T	T	C	0.2056	0.0323	1.949e-10	++++	50.6	6.07	3	0.1082	0.4294	CD
6	p21.33	31420098	rs113203074	6:31420098:A:C	A	C	0.1989	0.0325	9.358e-10	++?+	51	4.083	2	0.1299	0.4245	CD
6	p21.33	31420908	rs148181670	6:31420908:A:G	A	G	-0.3252	0.0476	8.378e-12	?---	74	7.68	2	0.02149	0.006958	UC
6	p21.33	31420908	rs148181670	6:31420908:A:G	A	G	-0.2489	0.0407	9.627e-10	?---	71.1	6.928	2	0.0313	0.006958	IBD
6	p21.33	31421963	rs116081995	6:31421963:A:G	A	G	0.2134	0.0327	6.755e-11	++++	51.6	6.201	3	0.1022	0.4195	CD
6	p21.33	31422489	rs116419909	6:31422489:A:G	A	G	0.2112	0.0326	9.262e-11	++++	50.6	6.078	3	0.1079	0.4245	CD
6	p21.33	31429854	rs72502587	6:31429854:A:G	A	G	0.1161	0.0208	2.381e-08	++?+	48.9	3.913	2	0.1413	0.4314	CD
6	p21.33	31432360	rs138130755	6:31432360:A:G	A	G	-0.2212	0.0322	6.44e-12	----	56.7	6.93	3	0.07415	0.4324	CD
6	p21.33	31432928	rs138117378	6:31432928:A:G	A	G	0.2239	0.0323	4.153e-12	++++	57	6.975	3	0.07269	0.2326	CD
6	p21.33	31434581	rs148792134	6:31434581:A:G	A	G	-0.2202	0.0322	8.002e-12	----	56.1	6.832	3	0.07744	0.2306	CD
6	p21.33	31437351	rs112689184	6:31437351:A:T	A	T	0.2133	0.0319	2.285e-11	++++	56.4	6.876	3	0.07596	0.2247	CD
6	p21.33	31437489	rs12193020	6:31437489:C:T	T	C	-0.3326	0.0484	6.335e-12	?---	61.4	5.179	2	0.07507	0.4324	CD
6	p21.33	31437489	rs12193020	6:31437489:C:T	T	C	-0.2051	0.03	8.106e-12	?---	46.6	3.748	2	0.1535	0.02883	IBD
6	p21.33	31437747	rs62395274	6:31437747:A:G	A	G	0.1424	0.0225	2.469e-10	++++	26.3	4.072	3	0.2537	0.05169	UC
6	p21.33	31437747	rs62395274	6:31437747:A:G	A	G	0.1091	0.0185	3.695e-09	++++	0	1.867	3	0.6005	0.05169	IBD
6	p21.33	31437994	rs62395275	6:31437994:A:G	A	G	0.1411	0.0224	2.994e-10	++++	23.5	3.922	3	0.27	0.05169	UC
6	p21.33	31437994	rs62395275	6:31437994:A:G	A	G	0.1075	0.0185	6.217e-09	++++	0	1.721	3	0.6324	0.05169	IBD
6	p21.33	31439802	rs2524277	6:31439802:A:G	A	G	-0.1667	0.0283	3.851e-09	--?-	83.6	12.216	2	0.002225	0.06163	UC
6	p21.33	31440488	rs2524276	6:31440488:A:C	A	C	-0.1347	0.0245	3.842e-08	-+--	81.2	15.943	3	0.001165	0.0835	UC
6	p21.33	31440552	rs3132473	6:31440552:A:T	A	T	-0.1184	0.0209	1.47e-08	----	0	2.729	3	0.4353	0.4324	CD
6	p21.33	31441900	rs140991764	6:31441900:A:C	A	C	-0.2347	0.0335	2.453e-12	--?-	71.8	7.096	2	0.02878	0.4334	CD
6	p21.33	31442088	rs71563335	6:31442088:A:C	A	C	0.2795	0.0384	3.372e-13	++++	59.3	7.374	3	0.06088	0.4354	CD
6	p21.33	31442088	rs71563335	6:31442088:A:C	A	C	0.1916	0.0256	7.189e-14	++++	19.1	3.709	3	0.2947	0.02883	IBD
6	p21.33	31442295	rs34441152	6:31442295:C:T	T	C	-0.2788	0.0385	4.436e-13	----	58.5	7.225	3	0.06505	0.2853	CD
6	p21.33	31442295	rs34441152	6:31442295:C:T	T	C	-0.1916	0.0256	7.189e-14	----	21.1	3.803	3	0.2836	0.02883	IBD
6	p21.33	31442744	rs3093958	6:31442744:A:G	A	G	0.1187	0.021	1.582e-08	++++	0	2.919	3	0.4043	0.4453	CD
6	p21.33	31443937	rs74655380	6:31443937:G:T	T	G	-0.2139	0.0318	1.739e-11	----	57.3	7.031	3	0.07093	0.4771	CD
6	p21.33	31444494	rs77311173	6:31444494:G:T	T	G	0.2139	0.0318	1.739e-11	++++	57.4	7.037	3	0.07074	0.2445	CD
6	p21.33	31445121	rs114878174	6:31445121:A:G	A	G	0.2397	0.0362	3.555e-11	++++	49.4	5.926	3	0.1153	0.493	CD
6	p21.33	31445121	rs114878174	6:31445121:A:G	A	G	0.1393	0.0207	1.703e-11	++++	0	0.813	3	0.8464	0.03976	IBD
6	p21.33	31446021	rs2516467	6:31446021:C:T	T	C	0.1345	0.0245	4.024e-08	+-++	80.6	15.499	3	0.001436	0.0835	UC
6	p21.33	31446233	rs12206131	6:31446233:A:G	A	G	-0.276	0.0384	6.599e-13	----	54.4	6.578	3	0.08662	0.493	CD
6	p21.33	31446233	rs12206131	6:31446233:A:G	A	G	-0.1896	0.0255	1.043e-13	----	13.4	3.463	3	0.3255	0.02883	IBD
6	p21.33	31446274	.	6:31446274:C:CTTTTT	CTTTTT	C	0.1361	0.0229	2.795e-09	++?+	0	0.133	2	0.9355	0.2316	CD
6	p21.33	31446464	rs9267092	6:31446464:G:T	T	G	-0.1203	0.0209	8.614e-09	----	0	2.965	3	0.3971	0.4374	CD
6	p21.33	31450655	rs12203909	6:31450655:A:C	A	C	-0.2781	0.0384	4.415e-13	----	57.2	7.014	3	0.07145	0.2286	CD
6	p21.33	31450655	rs12203909	6:31450655:A:C	A	C	-0.1912	0.0256	8.096e-14	----	19.7	3.736	3	0.2914	0.02883	IBD
6	p21.33	31451109	rs62395278	6:31451109:C:T	T	C	0.1416	0.0225	3.107e-10	++++	17.7	3.646	3	0.3023	0.05268	UC
6	p21.33	31451109	rs62395278	6:31451109:C:T	T	C	0.1075	0.0185	6.217e-09	++++	0	1.628	3	0.653	0.05268	IBD
6	p21.33	31452169	rs59438896	6:31452169:C:T	T	C	0.1667	0.0271	7.685e-10	+++-	56.9	6.962	3	0.07312	0.4284	CD
6	p21.33	31452651	rs76332236	6:31452651:C:T	T	C	-0.1675	0.0271	6.377e-10	---+	57.4	7.049	3	0.07035	0.4135	CD
6	p21.33	31452817	rs12195799	6:31452817:A:G	A	G	0.2768	0.0384	5.664e-13	++++	57.6	7.077	3	0.06947	0.4145	CD
6	p21.33	31452817	rs12195799	6:31452817:A:G	A	G	0.1908	0.0255	7.3e-14	++++	20.1	3.757	3	0.2889	0.02883	IBD
6	p21.33	31458526	rs6918524	6:31458526:A:G	A	G	0.1441	0.0225	1.509e-10	++++	23.7	3.932	3	0.2689	0.05268	UC
6	p21.33	31458526	rs6918524	6:31458526:A:G	A	G	0.1094	0.0185	3.349e-09	++++	0	1.902	3	0.593	0.05268	IBD
6	p21.33	31459618	rs9267123	6:31459618:C:G	C	G	-0.1127	0.0198	1.256e-08	----	0	1.878	3	0.5981	0.4076	CD
6	p21.33	31460171	rs9391775	6:31460171:A:C	A	C	-0.28	0.0386	4.05e-13	----	57.5	7.055	3	0.07015	0.2097	CD
6	p21.33	31460171	rs9391775	6:31460171:A:C	A	C	-0.1923	0.0257	7.293e-14	----	13	3.449	3	0.3275	0.02883	IBD
6	p21.33	31460392	rs6930572	6:31460392:A:G	A	G	-0.2802	0.0384	2.945e-13	----	55.9	6.808	3	0.07827	0.2386	CD
6	p21.33	31460392	rs6930572	6:31460392:A:G	A	G	-0.1907	0.0255	7.521e-14	----	16.4	3.59	3	0.3093	0.02783	IBD
6	p21.33	31460723	rs73728583	6:31460723:A:G	A	G	-0.1046	0.0139	5.265e-14	----	0	2.603	3	0.4569	0.173	UC
6	p21.33	31460723	rs73728583	6:31460723:A:G	A	G	-0.095	0.0115	1.446e-16	----	0	2.702	3	0.44	0.173	IBD
6	p21.33	31460724	rs73728584	6:31460724:A:C	A	C	-0.1058	0.0139	2.709e-14	----	7.3	3.235	3	0.3568	0.1809	UC
6	p21.33	31460724	rs73728584	6:31460724:A:C	A	C	-0.0956	0.0115	9.328e-17	----	12.2	3.419	3	0.3315	0.1809	IBD
6	p21.33	31460751	rs6935569	6:31460751:C:T	T	C	0.2857	0.039	2.378e-13	++++	52.8	6.361	3	0.0953	0.4901	CD
6	p21.33	31460751	rs6935569	6:31460751:C:T	T	C	0.191	0.0259	1.649e-13	++++	18.3	3.671	3	0.2993	0.02584	IBD
6	p21.33	31460754	rs144229847	6:31460754:A:T	A	T	0.2804	0.0392	8.486e-13	++++	55.7	6.773	3	0.0795	0.499	CD
6	p21.33	31460754	rs144229847	6:31460754:A:T	A	T	0.188	0.026	4.803e-13	++++	24.9	3.995	3	0.262	0.02584	IBD
6	p21.33	31460757	rs6935575	6:31460757:C:T	T	C	0.2815	0.0392	6.914e-13	++++	54.8	6.64	3	0.0843	0.1511	CD
6	p21.33	31460757	rs6935575	6:31460757:C:T	T	C	0.1886	0.026	4.051e-13	++++	24.8	3.991	3	0.2624	0.02584	IBD
6	p21.33	31461134	rs2596471	6:31461134:A:G	A	G	0.0824	0.0141	5.097e-09	+-++	42.3	5.197	3	0.1579	0.8638	UC
6	p21.33	31461143	rs3130477	6:31461143:C:T	T	C	0.1245	0.0209	2.57e-09	++++	0	3	3	0.3916	0.4811	CD
6	p21.33	31461190	rs2596472	6:31461190:A:G	A	G	-0.0708	0.0116	1.038e-09	----	83.1	17.735	3	0.0004988	0.7227	UC
6	p21.33	31461735	rs62395307	6:31461735:A:G	A	G	-0.1447	0.0225	1.267e-10	----	22.5	3.869	3	0.276	0.05268	UC
6	p21.33	31461735	rs62395307	6:31461735:A:G	A	G	-0.1106	0.0186	2.744e-09	----	0	2.003	3	0.5718	0.05268	IBD
6	p21.33	31462283	rs115846244	6:31462283:G:T	T	G	0.2214	0.0322	6.165e-12	++++	55.8	6.788	3	0.07897	0.4583	CD
6	p21.33	31462288	rs3099839	6:31462288:C:T	T	C	-0.1234	0.0209	3.541e-09	----	5.9	3.188	3	0.3635	0.4583	CD
6	p21.33	31462917	rs3094605	6:31462917:C:G	C	G	-0.1226	0.0209	4.464e-09	----	3.6	3.112	3	0.3747	0.1869	CD
6	p21.33	31462975	rs3132090	6:31462975:A:G	A	G	-0.1238	0.0209	3.153e-09	----	7	3.227	3	0.3579	0.4732	CD
6	p21.33	31463022	rs2596473	6:31463022:G:T	T	G	-0.0655	0.0107	9.27e-10	-+--	68.5	9.527	3	0.02305	0.504	UC
6	p21.33	31463305	rs2518030	6:31463305:A:G	A	G	0.0836	0.0141	3.046e-09	+-++	46.7	5.629	3	0.1311	0.8618	UC
6	p21.33	31463946	rs2255223	6:31463946:A:G	A	G	-0.172	0.0289	2.656e-09	-+?-	88	16.614	2	0.0002468	0.06064	UC
6	p21.33	31464003	rs2395029	6:31464003:G:T	T	G	-0.2202	0.0321	6.895e-12	----	55.1	6.684	3	0.08268	0.4732	CD
6	p21.33	31464036	rs3130907	6:31464036:A:G	A	G	0.1237	0.0209	3.246e-09	++++	6.5	3.21	3	0.3604	0.4891	CD
6	p21.33	31464348	rs2284178	6:31464348:C:T	T	C	-0.0642	0.0107	1.973e-09	-+--	67.9	9.341	3	0.02509	0.502	UC
6	p21.33	31465916	rs3128986	6:31465916:C:T	T	C	0.1244	0.0208	2.221e-09	++++	7.8	3.254	3	0.3541	0.4891	CD
6	p21.33	31466490	rs114122095	6:31466490:C:G	C	G	-0.1341	0.0235	1.154e-08	----	0	2.583	3	0.4605	0.4533	CD
6	p21.33	31466554	rs3131619	6:31466554:A:T	A	T	0.1235	0.0209	3.44e-09	++++	5.5	3.175	3	0.3654	0.4732	CD
6	p21.33	31466589	rs3094013	6:31466589:A:G	A	G	-0.1252	0.0209	2.093e-09	----	9.2	3.304	3	0.347	0.4602	CD
6	p21.33	31466844	rs3131618	6:31466844:A:G	A	G	0.1245	0.021	3.056e-09	++++	10.1	3.338	3	0.3424	0.4553	CD
6	p21.33	31467549	rs2516517	6:31467549:G:T	T	G	0.1998	0.0329	1.256e-09	++++	79.6	14.727	3	0.002066	0.4553	CD
6	p21.33	31467549	rs2516517	6:31467549:G:T	T	G	0.1417	0.0223	2.094e-10	++++	69.4	9.818	3	0.02018	0.04175	IBD
6	p21.33	31468255	rs2523675	6:31468255:A:G	A	G	0.1086	0.0134	5.297e-16	++++	28.4	4.189	3	0.2418	0.4771	CD
6	p21.33	31468699	rs2518027	6:31468699:G:T	T	G	0.0705	0.0112	3.081e-10	++++	85.4	20.61	3	0.0001268	0.7167	UC
6	p21.33	31468804	rs2844507	6:31468804:C:T	T	C	0.0812	0.012	1.318e-11	++++	86.7	22.617	3	4.853e-05	0.7744	UC
6	p21.33	31468832	rs2244578	6:31468832:C:G	C	G	-0.0775	0.0116	2.373e-11	----	86	21.484	3	8.351e-05	0.7525	UC
6	p21.33	31468961	rs3131617	6:31468961:A:T	A	T	0.122	0.0207	3.776e-09	++++	0	2.891	3	0.4087	0.4781	CD
6	p21.33	31469013	rs2844506	6:31469013:C:T	T	C	0.075	0.0116	1.01e-10	++++	83.3	17.972	3	0.0004458	0.7515	UC
6	p21.33	31469125	rs2596453	6:31469125:C:T	T	C	-0.0779	0.0116	1.874e-11	----	85.7	21.008	3	0.0001049	0.7515	UC
6	p21.33	31469381	rs2596452	6:31469381:G:T	T	G	0.0772	0.0116	2.83e-11	++++	85.4	20.607	3	0.000127	0.7515	UC
6	p21.33	31469418	rs2596451	6:31469418:A:G	A	G	0.0779	0.0116	1.874e-11	++++	85.2	20.316	3	0.0001459	0.7515	UC
6	p21.33	31469443	rs2523672	6:31469443:C:G	C	G	-0.0781	0.0116	1.665e-11	----	85.3	20.444	3	0.0001373	0.7515	UC
6	p21.33	31469498	rs4713467	6:31469498:C:T	T	C	0.2354	0.0331	1.146e-12	++++	13.9	3.485	3	0.3227	0.01093	UC
6	p21.33	31469498	rs4713467	6:31469498:C:T	T	C	0.156	0.0284	3.953e-08	++++	22.1	3.853	3	0.2778	0.01093	IBD
6	p21.33	31469541	rs2523671	6:31469541:C:T	T	C	-0.0781	0.0116	1.665e-11	----	86	21.423	3	8.598e-05	0.7515	UC
6	p21.33	31469789	rs9404989	6:31469789:G:T	T	G	0.236	0.0332	1.174e-12	++++	12.9	3.445	3	0.328	0.01193	UC
6	p21.33	31469789	rs9404989	6:31469789:G:T	T	G	0.1565	0.0284	3.577e-08	++++	22.7	3.88	3	0.2748	0.01193	IBD
6	p21.33	31469915	.	6:31469915:G:GAGA	G	GAGA	0.2367	0.041	7.779e-09	+?++	94.3	35.038	2	2.464e-08	0.01789	UC
6	p21.33	31469915	.	6:31469915:G:GAGA	G	GAGA	0.195	0.0342	1.186e-08	+?++	94.3	34.996	2	2.516e-08	0.01789	IBD
6	p21.33	31470613	rs2596449	6:31470613:A:G	A	G	0.0776	0.0115	1.501e-11	++++	85.4	20.502	3	0.0001336	0.7515	UC
6	p21.33	31470655	rs2596448	6:31470655:A:G	A	G	-0.0791	0.0119	2.99e-11	----	84.1	18.827	3	0.0002969	0.7724	UC
6	p21.33	31470817	rs2523666	6:31470817:C:T	T	C	-0.078	0.0115	1.18e-11	----	85.5	20.704	3	0.0001213	0.7515	UC
6	p21.33	31471286	rs2844505	6:31471286:C:T	T	C	-0.077	0.0115	2.147e-11	----	84.8	19.758	3	0.0001905	0.7515	UC
6	p21.33	31472418	rs2596446	6:31472418:A:G	A	G	-0.078	0.0115	1.18e-11	----	85.2	20.243	3	0.0001512	0.7515	UC
6	p21.33	31472601	rs2516442	6:31472601:A:T	A	T	-0.082	0.012	8.296e-12	----	86.1	21.606	3	7.879e-05	0.7734	UC
6	p21.33	31472864	rs3828888	6:31472864:G:T	T	G	0.2379	0.0331	6.608e-13	++++	7.7	3.251	3	0.3545	0.01193	UC
6	p21.33	31472864	rs3828888	6:31472864:G:T	T	G	0.1596	0.0284	1.913e-08	++++	14.5	3.507	3	0.3198	0.01193	IBD
6	p21.33	31472874	rs3828889	6:31472874:C:T	T	C	0.0785	0.0115	8.726e-12	++++	85.4	20.553	3	0.0001304	0.7515	UC
6	p21.33	31473733	rs72841242	6:31473733:A:G	A	G	-0.1738	0.0312	2.54e-08	----	53.2	6.413	3	0.09318	0.4771	CD
6	p21.33	31474971	rs7741521	6:31474971:A:G	A	G	0.1803	0.0291	5.796e-10	++++	42	5.172	3	0.1596	0.4324	CD
6	p21.33	31474971	rs7741521	6:31474971:A:G	A	G	0.1069	0.0194	3.582e-08	++++	75	12	3	0.007384	0.04771	IBD
6	p21.33	31476397	rs115363051	6:31476397:A:C	A	C	-0.2215	0.0372	2.612e-09	--?-	69.8	6.622	2	0.03648	0.4712	CD
6	p21.33	31476410	rs12524498	6:31476410:G:T	T	G	0.2426	0.0335	4.428e-13	++++	0	2.566	3	0.4635	0.01093	UC
6	p21.33	31476410	rs12524498	6:31476410:G:T	T	G	0.1652	0.0287	8.608e-09	++++	0.8	3.023	3	0.3881	0.01093	IBD
6	p21.33	31476622	rs72841251	6:31476622:C:G	C	G	0.1755	0.0312	1.855e-08	++++	50.3	6.039	3	0.1097	0.4732	CD
6	p21.33	31477568	rs2596534	6:31477568:C:T	T	C	0.0731	0.0127	8.618e-09	++++	67.1	9.127	3	0.02764	0.4543	CD
6	p21.33	31477994	rs3021366	6:31477994:A:C	A	C	0.2085	0.0316	4.165e-11	++++	64	8.343	3	0.03944	0.498	CD
6	p21.33	31478780	rs9267168	6:31478780:A:G	A	G	-0.0805	0.0145	2.829e-08	----	0	1.052	3	0.7887	0.09642	IBD
6	p21.33	31480206	rs9267169	6:31480206:A:T	A	T	0.0794	0.0145	4.354e-08	++++	0	1.03	3	0.7941	0.09642	IBD
6	p21.33	31480787	rs3099843	6:31480787:G:T	T	G	-0.1185	0.0204	6.291e-09	----	0	2.798	3	0.4238	0.4871	CD
6	p21.33	31480876	rs3828893	6:31480876:A:G	A	G	-0.081	0.0145	2.321e-08	----	0	1.122	3	0.7717	0.09642	IBD
6	p21.33	31481041	rs3749945	6:31481041:C:T	T	C	-0.0808	0.0145	2.512e-08	----	0	1.083	3	0.7811	0.09642	IBD
6	p21.33	31481085	rs3749946	6:31481085:A:C	A	C	0.1597	0.0237	1.601e-11	++++	29	4.223	3	0.2383	0.2117	CD
6	p21.33	31481199	rs3099844	6:31481199:A:C	A	C	-0.1183	0.0204	6.67e-09	----	0	2.801	3	0.4234	0.2157	CD
6	p21.33	31481264	rs12196211	6:31481264:A:C	A	C	-0.2723	0.0378	5.86e-13	----	51.5	6.186	3	0.1029	0.4175	CD
6	p21.33	31481264	rs12196211	6:31481264:A:C	A	C	-0.19	0.0251	3.74e-14	----	16.9	3.612	3	0.3065	0.03181	IBD
6	p21.33	31481775	rs3130908	6:31481775:C:T	T	C	0.124	0.0207	2.094e-09	++++	12.7	3.438	3	0.3289	0.4861	CD
6	p21.33	31481933	rs3130909	6:31481933:C:T	T	C	0.1182	0.0206	9.588e-09	++++	0	2.947	3	0.3998	0.2058	CD
6	p21.33	31482053	rs9267176	6:31482053:A:T	A	T	0.0809	0.0145	2.415e-08	++++	0	1.058	3	0.7872	0.09642	IBD
6	p21.33	31482860	rs3131642	6:31482860:A:G	A	G	-0.1188	0.0204	5.762e-09	----	0	2.869	3	0.4123	0.4781	CD
6	p21.33	31483313	rs11368462	6:31483313:G:GA	G	GA	-0.1078	0.0187	8.18e-09	-?--	84.3	12.724	2	0.001726	0.4751	CD
6	p21.33	31483593	rs3132470	6:31483593:A:G	A	G	0.1173	0.0204	8.924e-09	++++	0	2.658	3	0.4474	0.4463	CD
6	p21.33	31483699	rs2905747	6:31483699:A:G	A	G	-0.0928	0.016	6.631e-09	----	9.8	3.326	3	0.3441	0.4592	CD
6	p21.33	31484059	rs3094011	6:31484059:C:T	T	C	0.1191	0.0204	5.276e-09	++++	0	2.845	3	0.4162	0.4911	CD
6	p21.33	31484071	rs3094010	6:31484071:C:T	T	C	-0.1194	0.0204	4.83e-09	----	0	2.869	3	0.4122	0.2346	CD
6	p21.33	31484072	rs2905746	6:31484072:G:T	T	G	-0.084	0.0149	1.725e-08	---+	81.9	16.58	3	0.0008621	0.2326	CD
6	p21.33	31484357	rs141874749	6:31484357:A:C	A	C	0.2299	0.0408	1.753e-08	++?+	62.8	5.376	2	0.06801	0.2306	CD
6	p21.33	31484515	rs2905741	6:31484515:A:G	A	G	0.2165	0.032	1.327e-11	++++	64.6	8.481	3	0.03705	0.2247	CD
6	p21.33	31485276	rs75918478	6:31485276:A:G	A	G	0.2559	0.0468	4.553e-08	++++	29.4	4.248	3	0.2359	0.2406	CD
6	p21.33	31485276	rs75918478	6:31485276:A:G	A	G	0.2573	0.0359	7.659e-13	++++	91.6	35.847	3	8.069e-08	0.01889	UC
6	p21.33	31485276	rs75918478	6:31485276:A:G	A	G	0.2173	0.03	4.378e-13	++++	91.8	36.701	3	5.323e-08	0.01889	IBD
6	p21.33	31485934	rs2905734	6:31485934:A:C	A	C	-0.2045	0.0311	4.847e-11	----	59.6	7.422	3	0.0596	0.4672	CD
6	p21.33	31486004	NA	6:31486004:C:T	T	C	0.2461	0.0404	1.118e-09	?+++	30.3	2.868	2	0.2383	NA	UC
6	p21.33	31487898	rs77108272	6:31487898:A:C	A	C	0.2588	0.0466	2.798e-08	++++	29.4	4.246	3	0.2361	0.4672	CD
6	p21.33	31487898	rs77108272	6:31487898:A:C	A	C	0.2614	0.0358	2.842e-13	++++	91.5	35.283	3	1.062e-07	0.01889	UC
6	p21.33	31487898	rs77108272	6:31487898:A:C	A	C	0.2216	0.0299	1.25e-13	++++	91.8	36.656	3	5.44e-08	0.01889	IBD
6	p21.33	31488710	rs113682610	6:31488710:C:T	T	C	0.1777	0.0313	1.368e-08	++++	47.1	5.672	3	0.1287	0.2296	CD
6	p21.33	31489856	rs9267280	6:31489856:A:G	A	G	-0.0795	0.0143	2.706e-08	----	0	1.434	3	0.6976	0.09642	IBD
6	p21.33	31490002	rs9267283	6:31490002:A:G	A	G	-0.0795	0.0144	3.374e-08	----	0	1.191	3	0.7552	0.09642	IBD
6	p21.33	31490428	rs9267289	6:31490428:A:T	A	T	-0.0785	0.0143	4.03e-08	----	0	1.432	3	0.6981	0.09642	IBD
6	p21.33	31491159	rs2905725	6:31491159:A:T	A	T	-0.2094	0.0316	3.435e-11	----	63.3	8.181	3	0.04241	0.4751	CD
6	p21.33	31492054	rs2523460	6:31492054:A:C	A	C	-0.0793	0.0143	2.932e-08	----	0	1.17	3	0.7603	0.09742	IBD
6	p21.33	31492070	rs9267315	6:31492070:A:T	A	T	0.0785	0.0143	4.03e-08	++++	0	1.368	3	0.7131	0.09742	IBD
6	p21.33	31493139	rs113381230	6:31493139:C:T	T	C	0.2161	0.0372	6.279e-09	?+++	26.8	2.731	2	0.2552	0.4742	CD
6	p21.33	31494148	rs2253044	6:31494148:A:C	A	C	0.1056	0.0178	2.982e-09	+++-	81.6	16.315	3	0.0009772	0.1958	CD
6	p21.33	31494225	rs2253051	6:31494225:C:G	C	G	0.1047	0.0179	4.941e-09	+++-	81	15.813	3	0.001239	0.2366	CD
6	p21.33	31494358	rs3130923	6:31494358:A:G	A	G	-0.1193	0.0207	8.249e-09	----	0	2.945	3	0.4002	0.2445	CD
6	p21.33	31494547	rs2516411	6:31494547:A:C	A	C	0.1045	0.0179	5.283e-09	+++-	80.6	15.492	3	0.001441	0.3201	CD
6	p21.33	31494690	NA	6:31494690:G:GCAT	G	GCAT	-0.1829	0.0312	4.568e-09	?--?	46.7	1.876	1	0.1708	0.2604	CD
6	p21.33	31494871	rs41293856	6:31494871:G:T	T	G	0.2157	0.0313	5.526e-12	+++-	69.1	9.717	3	0.02113	0.2326	CD
6	p21.33	31495151	rs2534682	6:31495151:A:T	A	T	-0.1027	0.0178	7.943e-09	---+	80.7	15.506	3	0.001431	0.2058	CD
6	p21.33	31495154	rs2534681	6:31495154:A:T	A	T	0.0841	0.0125	1.72e-11	++++	32.8	4.461	3	0.2158	0.2903	CD
6	p21.33	31495594	rs72844760	6:31495594:A:G	A	G	0.15	0.0266	1.709e-08	++++	47.7	5.738	3	0.1251	0.4602	CD
6	p21.33	31495594	rs72844760	6:31495594:A:G	A	G	0.094	0.0168	2.203e-08	++++	84.6	19.465	3	0.0002191	0.06561	IBD
6	p21.33	31495602	rs75565243	6:31495602:A:G	A	G	0.1455	0.026	2.192e-08	+++?	88.4	17.183	2	0.0001857	0.02883	IBD
6	p21.33	31495603	rs72844762	6:31495603:A:G	A	G	0.1518	0.0274	3.022e-08	++++	53.3	6.43	3	0.09246	0.4831	CD
6	p21.33	31495631	rs2516409	6:31495631:G:T	T	G	-0.1026	0.0178	8.212e-09	---+	80.8	15.606	3	0.001366	0.2376	CD
6	p21.33	31496186	rs2534678	6:31496186:G:T	T	G	0.1041	0.0178	4.966e-09	+++-	80.6	15.465	3	0.001459	0.498	CD
6	p21.33	31496249	rs2534677	6:31496249:C:T	T	C	-0.1042	0.0178	4.801e-09	---+	80.6	15.459	3	0.001464	0.2515	CD
6	p21.33	31496314	rs41293860	6:31496314:A:G	A	G	0.2177	0.0309	1.851e-12	+++-	70.7	10.248	3	0.01657	0.2515	CD
6	p21.33	31496411	rs113013684	6:31496411:A:G	A	G	0.2465	0.0366	1.64e-11	++?+	51.3	4.104	2	0.1285	0.02982	UC
6	p21.33	31496411	rs113013684	6:31496411:A:G	A	G	0.2058	0.0304	1.29e-11	++?+	45.3	3.657	2	0.1606	0.02982	IBD
6	p21.33	31496794	rs3095234	6:31496794:C:T	T	C	0.0839	0.0153	4.166e-08	++++	0	2.991	3	0.3931	0.2266	CD
6	p21.33	31497215	rs3130927	6:31497215:A:G	A	G	-0.0836	0.0153	4.654e-08	----	1.2	3.035	3	0.3863	0.4185	CD
6	p21.33	31497270	rs3094005	6:31497270:G:T	T	G	-0.1192	0.0207	8.489e-09	----	0	2.821	3	0.4201	0.4225	CD
6	p21.33	31497860	rs6915833	6:31497860:C:T	T	C	0.1468	0.0259	1.445e-08	++++	33.1	4.482	3	0.2139	0.4384	CD
6	p21.33	31497860	rs6915833	6:31497860:C:T	T	C	0.0922	0.0165	2.299e-08	++++	84.3	19.104	3	0.0002602	0.0666	IBD
6	p21.33	31497884	rs2534671	6:31497884:G:T	T	G	-0.0843	0.0125	1.541e-11	----	31.4	4.375	3	0.2237	0.4215	CD
6	p21.33	31498122	rs2516498	6:31498122:C:G	C	G	0.1029	0.0178	7.43e-09	+++-	80.6	15.469	3	0.001457	0.4235	CD
6	p21.33	31498140	rs3828917	6:31498140:G:T	T	G	0.2177	0.0309	1.851e-12	+++-	70.8	10.282	3	0.01632	0.4125	CD
6	p21.33	31498274	rs2534670	6:31498274:A:T	A	T	0.1037	0.0178	5.683e-09	+++-	80.7	15.579	3	0.001383	0.2137	CD
6	p21.33	31498280	rs3828919	6:31498280:A:G	A	G	0.1447	0.0259	2.312e-08	++++	30.9	4.341	3	0.2269	0.2157	CD
6	p21.33	31498280	rs3828919	6:31498280:A:G	A	G	0.0916	0.0165	2.832e-08	++++	84	18.694	3	0.0003163	0.0666	IBD
6	p21.33	31498306	rs114766555	6:31498306:A:G	A	G	0.2731	0.0384	1.144e-12	++++	60.4	7.574	3	0.0557	0.2187	CD
6	p21.33	31498306	rs114766555	6:31498306:A:G	A	G	0.1887	0.0256	1.692e-13	++++	10.4	3.348	3	0.341	0.02982	IBD
6	p21.33	31498759	rs41293876	6:31498759:C:G	C	G	0.1032	0.0178	6.721e-09	+++-	80.7	15.531	3	0.001415	0.4215	CD
6	p21.33	31498770	rs3134897	6:31498770:C:T	T	C	-0.0842	0.0153	3.728e-08	----	0	2.966	3	0.3969	0.2217	CD
6	p21.33	31499083	rs2534669	6:31499083:A:G	A	G	0.1029	0.0178	7.43e-09	+++-	80.6	15.475	3	0.001453	0.4433	CD
6	p21.33	31499121	rs12661658	6:31499121:A:G	A	G	0.173	0.0282	8.529e-10	++++	85.8	21.163	3	9.737e-05	0.02982	UC
6	p21.33	31499121	rs12661658	6:31499121:A:G	A	G	0.1496	0.0235	1.941e-10	++++	82.2	16.846	3	0.0007603	0.02982	IBD
6	p21.33	31500322	rs2534667	6:31500322:A:G	A	G	0.1033	0.0178	6.499e-09	+++-	80.8	15.604	3	0.001367	0.4513	CD
6	p21.33	31500368	rs28720987	6:31500368:C:G	C	G	0.1029	0.0178	7.43e-09	+++-	80.4	15.3	3	0.001577	0.4791	CD
6	p21.33	31500622	NA	6:31500622:G:T	T	G	0.1823	0.0312	5.128e-09	?++?	44.9	1.813	1	0.1781	0.492	CD
6	p21.33	31500627	rs41293879	6:31500627:A:C	A	C	0.2183	0.0309	1.609e-12	+++-	70.7	10.252	3	0.01654	0.492	CD
6	p21.33	31500822	rs58717361	6:31500822:C:T	T	C	0.1462	0.0259	1.654e-08	++++	34.8	4.602	3	0.2034	0.4891	CD
6	p21.33	31500822	rs58717361	6:31500822:C:T	T	C	0.0922	0.0165	2.299e-08	++++	84	18.802	3	0.0003004	0.0666	IBD
6	p21.33	31500845	rs61463031	6:31500845:C:G	C	G	-0.1469	0.0259	1.413e-08	----	36.2	4.7	3	0.1952	0.2207	CD
6	p21.33	31500845	rs61463031	6:31500845:C:G	C	G	-0.0926	0.0165	1.999e-08	----	84.3	19.118	3	0.0002584	0.0666	IBD
6	p21.33	31501082	.	6:31501082:T:TC	T	TC	0.1466	0.0259	1.512e-08	++++	34.4	4.576	3	0.2056	0.4235	CD
6	p21.33	31501082	.	6:31501082:T:TC	T	TC	0.0923	0.0165	2.22e-08	++++	84.4	19.251	3	0.0002426	0.0666	IBD
6	p21.33	31501451	rs2855806	6:31501451:A:G	A	G	-0.103	0.0178	7.186e-09	---+	80.6	15.429	3	0.001484	0.4284	CD
6	p21.33	31501474	rs3094003	6:31501474:C:G	C	G	-0.0835	0.0153	4.828e-08	----	0.8	3.024	3	0.388	0.4294	CD
6	p21.33	31501589	rs55949203	6:31501589:C:T	T	C	0.1445	0.0264	4.413e-08	++++	33.1	4.482	3	0.2139	0.4364	CD
6	p21.33	31501714	rs2516496	6:31501714:C:G	C	G	0.1034	0.0178	6.285e-09	+++-	80.5	15.389	3	0.001513	0.2336	CD
6	p21.33	31501814	rs2534664	6:31501814:A:G	A	G	0.0846	0.0125	1.306e-11	++++	30.7	4.329	3	0.2281	0.4274	CD
6	p21.33	31501997	rs3095233	6:31501997:A:G	A	G	0.1205	0.0207	5.841e-09	++++	0	2.977	3	0.3952	0.4334	CD
6	p21.33	31502566	rs3095231	6:31502566:A:G	A	G	0.0839	0.0153	4.166e-08	++++	1	3.03	3	0.387	0.2316	CD
6	p21.33	31502896	rs3095230	6:31502896:A:G	A	G	0.0836	0.0153	4.654e-08	++++	2.3	3.069	3	0.3811	0.4732	CD
6	p21.33	31503073	rs2516428	6:31503073:C:T	T	C	0.1038	0.0178	5.494e-09	+++-	80.5	15.348	3	0.001542	0.4732	CD
6	p21.33	31503445	rs3094002	6:31503445:A:G	A	G	-0.0836	0.0153	4.654e-08	----	2.1	3.064	3	0.3819	0.4732	CD
6	p21.33	31503780	rs2534662	6:31503780:A:G	A	G	0.1029	0.0178	7.43e-09	+++-	80.6	15.436	3	0.001479	0.4911	CD
6	p21.33	31504421	rs112924304	6:31504421:A:G	A	G	0.2635	0.0476	3.1e-08	++++	39	4.917	3	0.178	0.4901	CD
6	p21.33	31504421	rs112924304	6:31504421:A:G	A	G	0.25	0.0362	4.982e-12	++++	91.6	35.681	3	8.745e-08	0.01789	UC
6	p21.33	31504421	rs112924304	6:31504421:A:G	A	G	0.2149	0.0303	1.318e-12	++++	91.8	36.57	3	5.674e-08	0.01789	IBD
6	p21.33	31504682	rs2534657	6:31504682:C:T	T	C	0.1037	0.0178	5.683e-09	+++-	80.5	15.369	3	0.001527	0.4732	CD
6	p21.33	31505509	rs3134899	6:31505509:C:T	T	C	0.0861	0.0153	1.829e-08	++++	0	2.766	3	0.4291	0.4135	CD
6	p21.33	31505769	rs3131639	6:31505769:A:G	A	G	-0.0845	0.0153	3.335e-08	----	0	2.953	3	0.399	0.4105	CD
6	p21.33	31505969	rs3130616	6:31505969:A:G	A	G	-0.12	0.0207	6.747e-09	----	0	2.943	3	0.4004	0.4085	CD
6	p21.33	31506067	rs2286713	6:31506067:C:T	T	C	-0.084	0.0153	4.015e-08	----	0	2.952	3	0.399	0.4085	CD
6	p21.33	31506180	rs3134900	6:31506180:C:G	C	G	0.117	0.0204	9.734e-09	++++	0	2.697	3	0.4408	0.2137	CD
6	p21.33	31506672	rs3093954	6:31506672:G:T	T	G	-0.0843	0.0153	3.592e-08	----	0	2.986	3	0.3937	0.4085	CD
6	p21.33	31507043	rs41293883	6:31507043:C:T	T	C	0.2195	0.0309	1.216e-12	+++-	71.2	10.433	3	0.01522	0.2147	CD
6	p21.33	31507350	rs3131638	6:31507350:A:G	A	G	-0.0856	0.0154	2.722e-08	----	18	3.658	3	0.3009	0.2147	CD
6	p21.33	31507851	rs4959077	6:31507851:A:G	A	G	0.213	0.0309	5.455e-12	+++-	68.8	9.617	3	0.02212	0.4145	CD
6	p21.33	31508488	rs3134891	6:31508488:A:G	A	G	0.0864	0.0155	2.487e-08	++++	10.7	3.361	3	0.3392	0.4145	CD
6	p21.33	31508563	rs3134892	6:31508563:A:G	A	G	-0.0875	0.0155	1.65e-08	----	5.5	3.176	3	0.3653	0.2157	CD
6	p21.33	31508681	rs3130614	6:31508681:A:T	A	T	-0.1234	0.021	4.198e-09	----	5.8	3.184	3	0.3641	0.2654	CD
6	p21.33	31509056	rs3134894	6:31509056:A:G	A	G	-0.0862	0.0155	2.678e-08	----	13	3.447	3	0.3277	0.4185	CD
6	p21.33	31509218	rs3132465	6:31509218:G:T	T	G	0.0855	0.0155	3.465e-08	++++	14.5	3.509	3	0.3196	0.4046	CD
6	p21.33	31509245	rs3134895	6:31509245:C:T	T	C	0.0856	0.0155	3.341e-08	++++	14.6	3.513	3	0.3191	0.3588	CD
6	p21.33	31509616	.	6:31509616:C:CAG	CAG	C	-0.2192	0.0309	1.304e-12	---+	71.1	10.396	3	0.01549	0.4125	CD
6	p21.33	31509684	rs3132464	6:31509684:C:T	T	C	0.0864	0.0155	2.487e-08	++++	10	3.333	3	0.343	0.3539	CD
6	p21.33	31511183	rs7757162	6:31511183:A:G	A	G	0.2191	0.0316	4.104e-12	+++-	68.4	9.482	3	0.02353	0.3489	CD
6	p21.33	31511446	rs7757383	6:31511446:C:T	T	C	0.2179	0.0316	5.365e-12	+++-	67.8	9.331	3	0.0252	0.498	CD
6	p21.33	31511758	rs41293887	6:31511758:A:T	A	T	0.2179	0.0309	1.766e-12	+++-	70.7	10.234	3	0.01668	0.2107	CD
6	p21.33	31511868	rs3132463	6:31511868:C:T	T	C	-0.0857	0.0155	3.22e-08	----	11.5	3.391	3	0.3352	0.4056	CD
6	p21.33	31512191	NA	6:31512191:C:G	C	G	0.2175	0.0398	4.634e-08	?++?	61.7	2.61	1	0.1062	0.4831	CD
6	p21.33	31512228	rs41293891	6:31512228:A:G	A	G	0.2168	0.0309	2.28e-12	+++-	70.3	10.115	3	0.01761	0.4592	CD
6	p21.33	31513356	rs41293895	6:31513356:C:T	T	C	-0.2183	0.0308	1.364e-12	---+	71.1	10.384	3	0.01557	0.4732	CD
6	p21.33	31513976	rs41293899	6:31513976:G:T	T	G	0.2194	0.0308	1.053e-12	+++-	71.6	10.552	3	0.01441	0.1958	CD
6	p21.33	31514320	rs3130612	6:31514320:G:T	T	G	0.1241	0.021	3.431e-09	++++	6.4	3.204	3	0.3612	0.2038	CD
6	p21.33	31514322	rs75918044	6:31514322:A:C	A	C	0.1808	0.0311	6.118e-09	++++	43.9	5.345	3	0.1482	0.2972	CD
6	p21.33	31514849	rs4959078	6:31514849:A:G	A	G	0.2183	0.0308	1.364e-12	+++-	71.3	10.463	3	0.01501	0.492	CD
6	p21.33	31515704	rs9267445	6:31515704:C:G	C	G	-0.1226	0.0208	3.764e-09	----	9.9	3.33	3	0.3435	0.4901	CD
6	p21.33	31516115	rs41293907	6:31516115:A:T	A	T	-0.2197	0.0308	9.812e-13	---+	72.3	10.818	3	0.01275	0.4851	CD
6	p21.33	31517324	rs2516491	6:31517324:A:C	A	C	0.1074	0.0145	1.293e-13	++++	0	0.116	3	0.9898	0.1123	CD
6	p21.33	31517324	rs2516491	6:31517324:A:C	A	C	0.0649	0.0095	8.399e-12	++++	63.1	8.131	3	0.04338	0.2525	IBD
6	p21.33	31517522	rs141768406	6:31517522:C:T	T	C	-0.3288	0.0463	1.234e-12	?---	76.7	8.58	2	0.01371	0.005964	UC
6	p21.33	31517522	rs141768406	6:31517522:C:T	T	C	-0.2413	0.0399	1.47e-09	?---	72.6	7.302	2	0.02597	0.005964	IBD
6	p21.33	31519317	rs9267456	6:31519317:A:G	A	G	0.1387	0.0252	3.713e-08	++++	22.8	3.884	3	0.2743	0.4861	CD
6	p21.33	31520456	rs72847211	6:31520456:G:T	T	G	-0.1799	0.0311	7.27e-09	----	37.9	4.829	3	0.1848	0.4891	CD
6	p21.33	31520755	rs116462901	6:31520755:C:G	C	G	-0.2358	0.0349	1.414e-11	----	41.4	5.118	3	0.1634	0.4891	CD
6	p21.33	31520755	rs116462901	6:31520755:C:G	C	G	-0.1212	0.0199	1.126e-09	----	0	0.631	3	0.8892	0.04076	IBD
6	p21.33	31521102	rs4959079	6:31521102:C:T	T	C	0.1379	0.0252	4.444e-08	++++	26.2	4.066	3	0.2544	0.493	CD
6	p21.33	31521267	rs74463708	6:31521267:A:G	A	G	0.1301	0.0225	7.372e-09	++++	86.3	21.96	3	6.648e-05	0.02783	IBD
6	p21.33	31521314	rs9267461	6:31521314:A:G	A	G	-0.1452	0.025	6.322e-09	----	30.4	4.308	3	0.2301	0.495	CD
6	p21.33	31521951	rs9267462	6:31521951:C:T	T	C	-0.1386	0.0252	3.798e-08	----	22.9	3.89	3	0.2736	0.2167	CD
6	p21.33	31522703	rs9267463	6:31522703:A:G	A	G	0.1384	0.0252	3.973e-08	++++	22.7	3.881	3	0.2746	0.492	CD
6	p21.33	31522869	rs9267464	6:31522869:C:T	T	C	0.1382	0.0252	4.155e-08	++++	22.4	3.868	3	0.2761	0.4911	CD
6	p21.33	31523193	rs9469021	6:31523193:C:T	T	C	-0.1751	0.0301	5.981e-09	----	45.9	5.545	3	0.136	0.4841	CD
6	p21.33	31523193	rs9469021	6:31523193:C:T	T	C	-0.0989	0.0178	2.757e-08	----	0	1.119	3	0.7726	0.05964	IBD
6	p21.33	31523208	.	6:31523208:G:GC	G	GC	0.1316	0.0225	4.949e-09	++++	86.7	22.615	3	4.858e-05	0.02783	IBD
6	p21.33	31523438	rs9267465	6:31523438:A:G	A	G	0.1384	0.0252	3.973e-08	++++	22.7	3.883	3	0.2744	0.4831	CD
6	p21.33	31524239	rs114060326	6:31524239:C:G	C	G	-0.2334	0.0349	2.267e-11	----	44.5	5.408	3	0.1443	0.4861	CD
6	p21.33	31524239	rs114060326	6:31524239:C:G	C	G	-0.12	0.0199	1.638e-09	----	0	0.554	3	0.907	0.03976	IBD
6	p21.33	31524254	rs9267466	6:31524254:A:T	A	T	-0.1386	0.0252	3.798e-08	----	16.1	3.577	3	0.3109	0.4871	CD
6	p21.33	31524502	rs41293911	6:31524502:C:T	T	C	0.222	0.0314	1.549e-12	+++-	70.8	10.263	3	0.01646	0.4861	CD
6	p21.33	31524576	rs143210366	6:31524576:G:T	T	G	-0.1351	0.0219	6.875e-10	----	86.2	21.765	3	7.3e-05	0.03082	IBD
6	p21.33	31524676	rs3093988	6:31524676:A:G	A	G	-0.1021	0.0177	8.005e-09	----	5.8	3.186	3	0.3638	0.4821	CD
6	p21.33	31525093	rs41293915	6:31525093:C:T	T	C	-0.2185	0.0314	3.437e-12	---+	69.5	9.827	3	0.02009	0.4821	CD
6	p21.33	31525565	rs2734576	6:31525565:C:T	T	C	-0.139	0.0252	3.471e-08	----	23.1	3.899	3	0.2725	0.4831	CD
6	p21.33	31527093	rs72847218	6:31527093:A:G	A	G	-0.2119	0.0371	1.119e-08	?---	14.7	2.346	2	0.3094	0.4831	CD
6	p21.33	31528604	rs2516484	6:31528604:A:T	A	T	-0.2228	0.0314	1.288e-12	---+	70.6	10.196	3	0.01697	0.4831	CD
6	p21.33	31529172	rs78957773	6:31529172:C:T	T	C	0.2241	0.0409	4.272e-08	++?+	42.5	3.481	2	0.1754	0.3161	CD
6	p21.33	31529241	rs201843783	6:31529241:G:GA	G	GA	-0.2099	0.0376	2.372e-08	?---	0	0.426	2	0.8081	0.01193	UC
6	p21.33	31529471	rs72847222	6:31529471:A:G	A	G	-0.2128	0.0371	9.703e-09	?---	17	2.409	2	0.2998	0.4841	CD
6	p21.33	31529623	rs113695302	6:31529623:A:G	A	G	-0.1824	0.0311	4.493e-09	----	33	4.475	3	0.2145	0.4891	CD
6	p21.33	31531452	rs74367810	6:31531452:C:T	T	C	-0.1824	0.0311	4.493e-09	----	32.8	4.467	3	0.2152	0.4901	CD
6	p21.33	31532718	rs57256697	6:31532718:C:T	T	C	0.1297	0.0223	6.022e-09	++++	86.4	22.101	3	6.215e-05	0.03082	IBD
6	p21.33	31533781	rs1055384	6:31533781:C:T	T	C	-0.1014	0.0177	1.011e-08	----	6.9	3.222	3	0.3586	0.4871	CD
6	p21.33	31535921	rs929138	6:31535921:C:T	T	C	0.0802	0.0132	1.234e-09	++++	83.2	17.875	3	0.0004668	0.2584	UC
6	p21.33	31536417	rs114751021	6:31536417:A:G	A	G	-0.3209	0.0315	2.259e-24	----	87.2	23.362	3	3.394e-05	0.02286	UC
6	p21.33	31536417	rs114751021	6:31536417:A:G	A	G	-0.2495	0.0263	2.385e-21	----	88.9	27.134	3	5.519e-06	0.02286	IBD
6	p21.33	31536769	rs10456396	6:31536769:A:C	A	C	0.29	0.0418	3.983e-12	++++	64.9	8.558	3	0.03579	0.4911	CD
6	p21.33	31536769	rs10456396	6:31536769:A:C	A	C	0.213	0.0279	2.269e-14	++++	0	2.693	3	0.4415	0.02187	IBD
6	p21.33	31536997	rs1266079	6:31536997:A:G	A	G	0.0801	0.0132	1.294e-09	++++	83.1	17.792	3	0.0004855	0.2584	UC
6	p21.33	31537028	rs115225594	6:31537028:A:G	A	G	-0.181	0.0311	5.887e-09	----	35.6	4.658	3	0.1987	0.2127	CD
6	p21.33	31537644	rs72847238	6:31537644:A:G	A	G	-0.129	0.0223	7.262e-09	----	86.2	21.803	3	7.169e-05	0.03082	IBD
6	p21.33	31537703	rs2734583	6:31537703:A:G	A	G	0.1229	0.0207	2.899e-09	++++	25.5	4.026	3	0.2587	0.4821	CD
6	p21.33	31538361	rs3093975	6:31538361:A:G	A	G	-0.1014	0.0177	1.011e-08	----	0	2.882	3	0.4102	0.4821	CD
6	p21.33	31539985	.	6:31539985:C:CCT	CCT	C	-0.0879	0.0152	7.343e-09	----	38.8	4.904	3	0.179	0.4821	CD
6	p21.33	31541059	rs7738430	6:31541059:C:T	T	C	-0.1285	0.0223	8.296e-09	----	86.4	22.102	3	6.212e-05	0.03082	IBD
6	p21.33	31542203	rs41293919	6:31542203:G:T	T	G	0.2189	0.0314	3.139e-12	+++-	69.8	9.929	3	0.01918	0.4871	CD
6	p21.33	31543147	rs2844509	6:31543147:A:G	A	G	0.0776	0.013	2.384e-09	++++	84	18.704	3	0.0003148	0.2704	UC
6	p21.33	31543573	rs9267487	6:31543573:C:T	T	C	-0.1375	0.0251	4.299e-08	----	17.7	3.647	3	0.3022	0.4841	CD
6	p21.33	31543802	rs41293923	6:31543802:G:T	T	G	0.2186	0.0314	3.36e-12	+++-	69.6	9.858	3	0.01981	0.4841	CD
6	p21.33	31544346	rs111874448	6:31544346:C:T	T	C	-0.1716	0.0308	2.527e-08	----	55.1	6.677	3	0.08294	0.4841	CD
6	p21.33	31544667	.	6:31544667:C:CAA	CAA	C	0.1864	0.0312	2.31e-09	++++	40.6	5.054	3	0.1679	0.4841	CD
6	p21.33	31546470	rs9267488	6:31546470:A:G	A	G	0.1262	0.0208	1.301e-09	++++	23.4	3.918	3	0.2705	0.4841	CD
6	p21.33	31547842	rs116282626	6:31547842:A:G	A	G	-0.1815	0.0311	5.346e-09	----	32.2	4.422	3	0.2194	0.4841	CD
6	p21.33	31551588	rs28732141	6:31551588:C:T	T	C	0.2199	0.0313	2.132e-12	+++-	71	10.328	3	0.01597	0.4841	CD
6	p21.33	31551612	.	6:31551612:T:TGAGACG	T	TGAGACG	0.2339	0.0355	4.436e-11	+?++	0	1.211	2	0.5457	0.01193	UC
6	p21.33	31552125	rs142985952	6:31552125:A:G	A	G	0.228	0.0409	2.481e-08	++?+	37.8	3.213	2	0.2005	0.492	CD
6	p21.33	31553318	rs28732142	6:31553318:C:T	T	C	0.2197	0.0314	2.618e-12	+++-	70.8	10.29	3	0.01626	0.4831	CD
6	p21.33	31553680	rs143088059	6:31553680:C:T	T	C	-0.2287	0.0409	2.249e-08	--?-	38.8	3.268	2	0.1952	0.4851	CD
6	p21.33	31553819	rs34268928	6:31553819:C:T	T	C	0.2675	0.0381	2.203e-12	++++	63.8	8.278	3	0.04061	0.4861	CD
6	p21.33	31553819	rs34268928	6:31553819:C:T	T	C	0.1826	0.0254	6.528e-13	++++	14.5	3.507	3	0.3198	0.0338	IBD
6	p21.33	31554397	rs9394076	6:31554397:A:G	A	G	0.2298	0.0314	2.508e-13	++++	0	1.621	3	0.6547	0.01193	UC
6	p21.33	31556734	rs114820425	6:31556734:A:G	A	G	0.2275	0.0409	2.662e-08	++?+	37.2	3.186	2	0.2033	0.4831	CD
6	p21.33	31561588	rs2857603	6:31561588:A:G	A	G	-0.1718	0.029	3.139e-09	--?-	81.6	10.876	2	0.004347	0.06064	UC
6	p21.33	31562440	.	6:31562440:C:CTT	CTT	C	0.2983	0.0409	3.022e-13	++++	69.5	9.832	3	0.02005	0.02286	UC
6	p21.33	31562440	.	6:31562440:C:CTT	CTT	C	0.2468	0.0336	2.054e-13	++++	69.3	9.763	3	0.02069	0.02286	IBD
6	p21.33	31563033	rs28732143	6:31563033:A:G	A	G	0.2205	0.0314	2.183e-12	+++-	70.8	10.283	3	0.01631	0.4612	CD
6	p21.33	31563096	rs138240887	6:31563096:A:G	A	G	-0.1927	0.0306	3.027e-10	----	78.8	14.17	3	0.002682	0.03678	UC
6	p21.33	31563096	rs138240887	6:31563096:A:G	A	G	-0.1402	0.0252	2.644e-08	----	79.9	14.953	3	0.001857	0.03678	IBD
6	p21.33	31564363	.	6:31564363:T:TC	T	TC	0.2207	0.0313	1.775e-12	+++-	71.2	10.402	3	0.01544	0.2157	CD
6	p21.33	31565941	rs4947326	6:31565941:A:G	A	G	-0.1596	0.0275	6.489e-09	----	41.2	5.098	3	0.1648	0.4851	CD
6	p21.33	31565951	rs4947327	6:31565951:A:G	A	G	0.16	0.0275	5.949e-09	++++	41.4	5.122	3	0.1631	0.4911	CD
6	p21.33	31566723	rs9267497	6:31566723:A:G	A	G	-0.172	0.028	8.105e-10	----	53	6.389	3	0.09413	0.4871	CD
6	p21.33	31568821	rs35666400	6:31568821:C:T	T	C	0.4868	0.0891	4.668e-08	??+?	0	0	0	1	0.4901	CD
6	p21.33	31568821	rs35666400	6:31568821:C:T	T	C	0.273	0.0492	2.877e-08	??+?	0	0	0	1	0.007952	IBD
6	p21.33	31570720	rs915654	6:31570720:A:T	A	T	0.048	0.0087	3.444e-08	++++	9.4	3.311	3	0.3461	0.337	IBD
6	p21.33	31572916	rs3093542	6:31572916:C:G	C	G	-0.1796	0.0311	7.699e-09	----	27.7	4.148	3	0.246	0.2157	CD
6	p21.33	31574531	rs1799964	6:31574531:C:T	T	C	-0.1041	0.0148	2.01e-12	----	64.8	8.515	3	0.03648	0.4881	CD
6	p21.33	31575324	rs361525	6:31575324:A:G	A	G	0.156	0.0271	8.59e-09	++++	40.1	5.007	3	0.1713	0.4861	CD
6	p21.33	31575981	rs3093661	6:31575981:A:G	A	G	0.2182	0.0304	7.093e-13	+++-	74	11.519	3	0.009227	0.4831	CD
6	p21.33	31576865	rs3093664	6:31576865:A:G	A	G	-0.15	0.0223	1.738e-11	----	58.9	7.307	3	0.06273	0.4821	CD
6	p21.33	31578718	rs3093668	6:31578718:C:G	C	G	0.2205	0.0306	5.767e-13	+++-	74.3	11.663	3	0.008631	0.4543	CD
6	p21.33	31579012	rs3093726	6:31579012:C:T	T	C	-0.2198	0.0314	2.56e-12	---+	70.3	10.116	3	0.01761	0.4523	CD
6	p21.33	31579073	rs1800628	6:31579073:A:G	A	G	-0.1281	0.0211	1.27e-09	----	16.7	3.602	3	0.3077	0.4523	CD
6	p21.33	31579338	rs3093727	6:31579338:A:G	A	G	0.2173	0.0313	3.852e-12	+++-	69.9	9.951	3	0.01899	0.4573	CD
6	p21.33	31585073	rs7758790	6:31585073:C:T	T	C	-0.0981	0.0145	1.328e-11	----	59.6	7.428	3	0.05945	0.4573	CD
6	p21.33	31586605	rs9368696	6:31586605:A:G	A	G	0.2222	0.031	7.624e-13	++++	0	1.15	3	0.765	0.01193	UC
6	p21.33	31588428	rs28732144	6:31588428:A:G	A	G	0.2161	0.0315	6.871e-12	+++-	71	10.343	3	0.01586	0.4612	CD
6	p21.33	31588804	rs1052248	6:31588804:A:T	A	T	0.1129	0.0137	1.71e-16	++++	67.1	9.131	3	0.0276	0.4612	CD
6	p21.33	31588804	rs1052248	6:31588804:A:T	A	T	0.0519	0.0093	2.396e-08	++++	63.7	8.253	3	0.04106	0.2734	IBD
6	p21.33	31588879	rs3087617	6:31588879:A:T	A	T	-0.1581	0.0219	5.23e-13	----	66.4	8.916	3	0.03042	0.2177	CD
6	p21.33	31590487	rs28732145	6:31590487:A:G	A	G	-0.2204	0.0316	3.066e-12	---+	70	9.996	3	0.0186	0.4901	CD
6	p21.33	31590925	rs3130063	6:31590925:C:T	T	C	-0.1243	0.0209	2.725e-09	----	16.8	3.604	3	0.3075	0.4901	CD
6	p21.33	31592893	rs11575837	6:31592893:C:T	T	C	0.2416	0.0411	4.144e-09	++?+	41.3	3.409	2	0.1819	0.3459	CD
6	p21.33	31593576	rs28732146	6:31593576:A:T	A	T	0.113	0.0152	1.052e-13	++++	68.1	9.416	3	0.02424	0.4831	CD
6	p21.33	31594330	rs28895015	6:31594330:C:T	T	C	0.2149	0.0315	8.964e-12	+++-	69.4	9.804	3	0.02031	0.4841	CD
6	p21.33	31594373	rs2857599	6:31594373:A:G	A	G	0.1078	0.0165	6.432e-11	++++	57	6.97	3	0.07286	0.4851	CD
6	p21.33	31594373	rs2857599	6:31594373:A:G	A	G	0.0788	0.0109	4.853e-13	++++	30.7	4.332	3	0.2278	0.1471	IBD
6	p21.33	31595451	rs2857598	6:31595451:A:C	A	C	0.086	0.0154	2.345e-08	++++	0	2.886	3	0.4096	0.8817	UC
6	p21.33	31595794	rs139139829	6:31595794:C:T	T	C	-0.1879	0.0315	2.445e-09	----	17.9	3.652	3	0.3016	0.4861	CD
6	p21.33	31596390	rs2515919	6:31596390:A:G	A	G	-0.1009	0.0129	5.211e-15	----	0	2.031	3	0.566	0.4602	CD
6	p21.33	31596390	rs2515919	6:31596390:A:G	A	G	-0.0504	0.0086	4.616e-09	----	67.3	9.17	3	0.02712	0.3857	IBD
6	p21.33	31597044	rs2844480	6:31597044:C:T	T	C	0.1099	0.0152	4.821e-13	++++	68	9.373	3	0.02473	0.4901	CD
6	p21.33	31598332	rs199682092	6:31598332:C:CATAT	CATAT	C	0.2156	0.0367	4.237e-09	+?+-	80.9	10.456	2	0.005365	0.493	CD
6	p21.33	31598391	rs3130631	6:31598391:C:G	C	G	0.1253	0.0208	1.701e-09	++++	22.4	3.866	3	0.2763	0.496	CD
6	p21.33	31599307	rs559227369	6:31599307:A:G	A	G	-0.3292	0.046	8.275e-13	?---	75.5	8.173	2	0.01679	0.007952	UC
6	p21.33	31599307	rs559227369	6:31599307:A:G	A	G	-0.2478	0.0396	3.91e-10	?---	72.1	7.159	2	0.02789	0.007952	IBD
6	p21.33	31601743	rs17207190	6:31601743:A:G	A	G	0.2192	0.0318	5.46e-12	+++-	71.2	10.399	3	0.01546	0.494	CD
6	p21.33	31602089	rs9267515	6:31602089:A:G	A	G	-0.1092	0.0139	3.962e-15	----	10.1	3.339	3	0.3423	0.4831	CD
6	p21.33	31602089	rs9267515	6:31602089:A:G	A	G	-0.0661	0.0092	6.731e-13	----	0	2.442	3	0.4859	0.2952	IBD
6	p21.33	31604194	rs115128935	6:31604194:C:T	T	C	-0.3176	0.0382	9.242e-17	----	73.2	11.204	3	0.01067	0.01292	UC
6	p21.33	31604194	rs115128935	6:31604194:C:T	T	C	-0.2144	0.0323	3.185e-11	----	63	8.108	3	0.04383	0.01292	IBD
6	p21.33	31604704	rs2857700	6:31604704:C:T	T	C	0.101	0.0157	1.25e-10	++++	0	2.548	3	0.4666	0.8946	UC
6	p21.33	31604793	rs35626127	6:31604793:T:TA	T	TA	-0.247	0.041	1.697e-09	??--	78.9	4.732	1	0.0296	0.4861	CD
6	p21.33	31604857	rs28732147	6:31604857:A:G	A	G	0.245	0.0288	1.786e-17	++++	61.1	7.713	3	0.05233	0.4871	CD
6	p21.33	31604867	rs2857594	6:31604867:C:G	C	G	0.0976	0.0152	1.353e-10	++++	0	2.286	3	0.5153	0.8877	UC
6	p21.33	31604887	rs41291790	6:31604887:A:G	A	G	0.6108	0.0555	3.599e-28	++++	90.6	32.003	3	5.226e-07	0.3449	CD
6	p21.33	31604887	rs41291790	6:31604887:A:G	A	G	0.4755	0.0423	2.561e-29	++-+	98	150.187	3	2.402e-32	0.01491	UC
6	p21.33	31604887	rs41291790	6:31604887:A:G	A	G	0.4317	0.0352	1.41e-34	++-+	97.9	141.864	3	1.498e-30	0.01491	IBD
6	p21.33	31605150	rs9378200	6:31605150:C:T	T	C	-0.1758	0.0249	1.662e-12	----	68.3	9.459	3	0.02377	0.3797	CD
6	p21.33	31605198	rs28366148	6:31605198:C:T	T	C	0.1565	0.0262	2.325e-09	++?+	79.2	9.618	2	0.008156	0.06958	UC
6	p21.33	31606269	rs6920486	6:31606269:A:G	A	G	0.1665	0.0243	7.29e-12	++++	61.6	7.817	3	0.04994	0.4911	CD
6	p21.33	31606748	rs28895016	6:31606748:C:T	T	C	0.1734	0.0249	3.311e-12	++++	69.1	9.696	3	0.02133	0.4533	CD
6	p21.33	31607088	rs28752480	6:31607088:A:C	A	C	0.1587	0.0261	1.198e-09	++?+	80.1	10.049	2	0.006576	0.06958	UC
6	p21.33	31607499	rs9348876	6:31607499:C:T	T	C	0.1702	0.0243	2.486e-12	++++	67.5	9.221	3	0.02649	0.2167	CD
6	p21.33	31607848	rs28732148	6:31607848:C:G	C	G	-0.1709	0.0243	2.023e-12	----	66.6	8.983	3	0.02951	0.2167	CD
6	p21.33	31611743	rs73396280	6:31611743:C:T	T	C	0.1591	0.026	9.403e-10	++?+	78.9	9.488	2	0.008702	0.06958	UC
6	p21.33	31614510	rs2857600	6:31614510:C:T	T	C	0.1069	0.0151	1.447e-12	++++	8.8	3.291	3	0.349	0.8956	UC
6	p21.33	31614795	rs73396284	6:31614795:C:T	T	C	0.1604	0.0259	5.901e-10	++?+	79.7	9.846	2	0.007277	0.06958	UC
6	p21.33	31615447	rs28732150	6:31615447:A:G	A	G	0.1451	0.0266	4.9e-08	+++-	65.6	8.716	3	0.03331	0.4473	CD
6	p21.33	31615948	rs45593732	6:31615948:C:T	T	C	0.2244	0.0285	3.443e-15	++++	92.6	40.676	3	7.659e-09	0.01889	UC
6	p21.33	31615948	rs45593732	6:31615948:C:T	T	C	0.1663	0.0237	2.269e-12	++++	90.2	30.673	3	9.962e-07	0.01889	IBD
6	p21.33	31618317	rs2736177	6:31618317:C:T	T	C	-0.1057	0.015	1.833e-12	----	5.9	3.189	3	0.3633	0.8936	UC
6	p21.33	31624868	rs28732152	6:31624868:A:G	A	G	0.206	0.0319	1.063e-10	++++	67.2	9.15	3	0.02736	0.4483	CD
6	p21.33	31626558	NA	6:31626558:G:GA	G	GA	0.4166	0.0639	7.051e-11	??+?	0	0	0	1	NA	UC
6	p21.33	31626558	NA	6:31626558:G:GA	G	GA	0.3166	0.055	8.595e-09	??+?	0	0	0	1	NA	IBD
6	p21.33	31626851	rs3130071	6:31626851:A:T	A	T	-0.1078	0.0151	9.396e-13	----	22.7	3.879	3	0.2749	0.8946	UC
6	p21.33	31628361	rs3132450	6:31628361:A:G	A	G	0.1327	0.0212	3.864e-10	++++	37.1	4.77	3	0.1894	0.4523	CD
6	p21.33	31630138	rs3130625	6:31630138:A:G	A	G	0.0994	0.0149	2.538e-11	++++	0	2.677	3	0.4442	0.8857	UC
6	p21.33	31630898	rs41308311	6:31630898:A:G	A	G	0.263	0.0367	7.71e-13	++++	75.7	12.349	3	0.006279	0.0169	UC
6	p21.33	31630898	rs41308311	6:31630898:A:G	A	G	0.189	0.0309	9.565e-10	++++	70	10.006	3	0.01852	0.0169	IBD
6	p21.33	31637671	rs7889	6:31637671:C:G	C	G	0.0632	0.0104	1.225e-09	++++	0	2.242	3	0.5238	0.6252	UC
6	p21.33	31637991	rs28366152	6:31637991:A:C	A	C	0.1589	0.0259	8.509e-10	++?+	79.1	9.591	2	0.008265	0.06958	UC
6	p21.33	31638199	.	6:31638199:T:TA	T	TA	-0.103	0.015	6.572e-12	----	8.2	3.27	3	0.3519	0.8887	UC
6	p21.33	31639258	rs28732153	6:31639258:C:G	C	G	-0.2076	0.0319	7.624e-11	----	68.5	9.521	3	0.02311	0.3469	CD
6	p21.33	31640165	rs9267525	6:31640165:C:T	T	C	-0.2496	0.0405	7.14e-10	??--	76.2	4.195	1	0.04054	0.4463	CD
6	p21.33	31642607	rs1077394	6:31642607:C:T	T	C	-0.0667	0.0106	3.125e-10	----	0	2.665	3	0.4462	0.664	UC
6	p21.33	31645962	rs3130048	6:31645962:C:T	T	C	0.0661	0.0118	2.123e-08	++++	14.3	3.499	3	0.3209	0.2515	UC
6	p21.33	31647020	rs28732156	6:31647020:A:G	A	G	0.2129	0.0319	2.49e-11	++++	67.8	9.317	3	0.02536	0.1143	CD
6	p21.33	31647390	rs2844463	6:31647390:A:G	A	G	0.154	0.0182	2.639e-17	++++	65.7	8.745	3	0.03288	0.4463	CD
6	p21.33	31650984	rs3130050	6:31650984:A:G	A	G	-0.0974	0.0149	6.28e-11	----	0	2.604	3	0.4567	0.8847	UC
6	p21.33	31651247	rs3115669	6:31651247:G:T	T	G	0.1044	0.015	3.403e-12	++++	4.6	3.144	3	0.37	0.8936	UC
6	p21.33	31651538	NA	6:31651538:C:CAAAAAAAAGA	CAAAAAAAAGA	C	-0.3116	0.0502	5.395e-10	??-?	0	0	0	1	0.4463	CD
6	p21.33	31652743	rs3117582	6:31652743:G:T	T	G	0.1322	0.0212	4.493e-10	++++	36.4	4.718	3	0.1937	0.4473	CD
6	p21.33	31654365	rs79342353	6:31654365:A:G	A	G	-0.2161	0.0345	3.758e-10	----	45	5.455	3	0.1414	0.4473	CD
6	p21.33	31654365	rs79342353	6:31654365:A:G	A	G	-0.1085	0.0198	4.258e-08	----	0	0.827	3	0.8431	0.03976	IBD
6	p21.33	31657730	rs707922	6:31657730:G:T	T	G	0.1658	0.0277	2.156e-09	++?+	61.6	5.214	2	0.07376	0.4473	CD
6	p21.33	31658236	rs3132449	6:31658236:C:T	T	C	-0.1322	0.0212	4.493e-10	----	34.9	4.611	3	0.2026	0.4523	CD
6	p21.33	31660620	rs148844907	6:31660620:A:T	A	T	0.8218	0.0812	4.473e-24	?+?+	58.4	2.403	1	0.1211	0.4523	CD
6	p21.33	31660620	rs148844907	6:31660620:A:T	A	T	0.8778	0.0649	1.107e-41	?+?+	91.4	11.596	1	0.0006609	0.008946	UC
6	p21.33	31660620	rs148844907	6:31660620:A:T	A	T	0.7893	0.0551	1.53e-46	?+?+	89.3	9.376	1	0.002199	0.008946	IBD
6	p21.33	31661819	.	6:31661819:G:GA	G	GA	0.1324	0.023	8.586e-09	++++	81.6	16.317	3	0.0009765	0.4493	CD
6	p21.33	31663754	rs114733011	6:31663754:A:G	A	G	0.3143	0.0401	4.581e-15	++++	77.4	13.286	3	0.004058	0.3459	CD
6	p21.33	31663754	rs114733011	6:31663754:A:G	A	G	0.4253	0.0318	8.555e-41	++++	94.6	56.001	3	4.198e-12	0.02783	UC
6	p21.33	31663754	rs114733011	6:31663754:A:G	A	G	0.3408	0.0265	7.521e-38	++++	94.2	52.119	3	2.825e-11	0.02783	IBD
6	p21.33	31665705	rs28732159	6:31665705:C:T	T	C	-0.2067	0.0315	5.312e-11	----	64.1	8.364	3	0.03906	0.3598	CD
6	p21.33	31666056	rs147357294	6:31666056:G:GT	G	GT	-0.2268	0.0371	9.765e-10	-?--	77.3	8.791	2	0.01233	0.4602	CD
6	p21.33	31666793	rs9267529	6:31666793:A:C	A	C	-0.1323	0.023	8.81e-09	----	81.5	16.225	3	0.001019	0.4602	CD
6	p21.33	31668254	rs3117578	6:31668254:A:G	A	G	0.0977	0.0149	5.488e-11	++++	0	2.387	3	0.4962	0.8847	UC
6	p21.33	31668965	rs9267531	6:31668965:A:G	A	G	0.1324	0.0212	4.23e-10	++++	35.4	4.641	3	0.2001	0.4513	CD
6	p21.33	31671352	rs2142234	6:31671352:A:G	A	G	0.1323	0.023	8.81e-09	++++	81.4	16.091	3	0.001086	0.4513	CD
6	p21.33	31672202	rs9267532	6:31672202:C:T	T	C	0.1477	0.0234	2.755e-10	++++	80	14.991	3	0.001824	0.4543	CD
6	p21.33	31672450	rs41267066	6:31672450:C:T	T	C	0.2174	0.0345	2.949e-10	++++	40.2	5.015	3	0.1707	0.4533	CD
6	p21.33	31672450	rs41267066	6:31672450:C:T	T	C	0.1093	0.0198	3.386e-08	++++	0	0.717	3	0.8692	0.04374	IBD
6	p21.33	31676863	rs13295	6:31676863:A:G	A	G	-0.1324	0.023	8.586e-09	----	81.2	15.983	3	0.001143	0.4533	CD
6	p21.33	31678145	rs9267533	6:31678145:C:T	T	C	0.1319	0.023	9.764e-09	++++	81.4	16.103	3	0.00108	0.4483	CD
6	p21.33	31678969	NA	6:31678969:C:CA	CA	C	0.1481	0.0245	1.495e-09	??++	0	0.091	1	0.763	0.1849	CD
6	p21.33	31678969	NA	6:31678969:C:CAA	CAA	C	-0.2889	0.0494	4.97e-09	??-?	0	0	0	1	0.4473	CD
6	p21.33	31678989	rs9267534	6:31678989:C:T	T	C	-0.1319	0.023	9.764e-09	----	81.3	16.082	3	0.001091	0.4463	CD
6	p21.33	31681372	rs9267535	6:31681372:C:G	C	G	-0.1315	0.023	1.082e-08	----	81.5	16.196	3	0.001034	0.4573	CD
6	p21.33	31683417	rs9267536	6:31683417:A:C	A	C	-0.1601	0.029	3.377e-08	----	78.8	14.119	3	0.002748	0.4493	CD
6	p21.33	31687661	rs10573	6:31687661:A:G	A	G	0.1315	0.023	1.082e-08	++++	81.3	16.031	3	0.001117	0.4493	CD
6	p21.33	31690857	rs28366155	6:31690857:A:G	A	G	0.1585	0.026	1.087e-09	++?+	79.1	9.587	2	0.008283	0.06958	UC
6	p21.33	31694686	rs805278	6:31694686:C:T	T	C	0.1641	0.0276	2.754e-09	++?+	60.3	5.034	2	0.0807	0.4533	CD
6	p21.33	31697675	rs805273	6:31697675:A:G	A	G	0.1662	0.0277	1.973e-09	++?+	61.8	5.242	2	0.07272	0.4533	CD
6	p21.33	31698774	rs1266074	6:31698774:C:T	T	C	0.1648	0.0277	2.69e-09	++?+	61.6	5.202	2	0.0742	0.4533	CD
6	p21.33	31698829	rs9267540	6:31698829:C:T	T	C	0.1338	0.023	5.977e-09	++++	81.9	16.572	3	0.0008655	0.4453	CD
6	p21.33	31699116	rs9267541	6:31699116:C:G	C	G	-0.1332	0.023	6.984e-09	----	81	15.772	3	0.001263	0.4453	CD
6	p21.33	31700771	rs9267543	6:31700771:A:T	A	T	0.1318	0.0231	1.159e-08	++++	81.5	16.206	3	0.001029	0.4473	CD
6	p21.33	31700778	.	6:31700778:T:TC	T	TC	0.1326	0.0231	9.453e-09	++++	81.3	16.026	3	0.00112	0.4076	CD
6	p21.33	31701808	rs114276434	6:31701808:C:T	T	C	0.2003	0.0338	3.103e-09	++++	44	5.357	3	0.1475	0.3489	CD
6	p21.33	31703780	rs9267544	6:31703780:A:C	A	C	-0.1356	0.0212	1.593e-10	----	43.5	5.312	3	0.1503	0.3479	CD
6	p21.33	31704102	rs9267545	6:31704102:A:G	A	G	0.1331	0.023	7.167e-09	++++	80.6	15.486	3	0.001445	0.4503	CD
6	p21.33	31704465	rs28366157	6:31704465:A:G	A	G	0.1755	0.0279	3.168e-10	++?+	79.3	9.677	2	0.007918	0.06859	UC
6	p21.33	31704935	rs148571474	6:31704935:C:T	T	C	0.3414	0.0406	4.14e-17	++++	82	16.681	3	0.0008217	0.4503	CD
6	p21.33	31704935	rs148571474	6:31704935:C:T	T	C	0.4373	0.0324	1.631e-41	++++	95.4	65.487	3	3.946e-14	0.02783	UC
6	p21.33	31704935	rs148571474	6:31704935:C:T	T	C	0.3549	0.0269	9.588e-40	++++	95	60.531	3	4.526e-13	0.02783	IBD
6	p21.33	31705659	rs9267546	6:31705659:A:G	A	G	0.1487	0.0207	6.791e-13	++++	73.1	11.169	3	0.01085	0.2097	CD
6	p21.33	31706118	rs12525100	6:31706118:A:T	A	T	-0.2164	0.0313	4.72e-12	----	41.7	5.147	3	0.1613	0.01789	UC
6	p21.33	31707724	rs9267547	6:31707724:A:G	A	G	0.1492	0.0207	5.689e-13	++++	73.1	11.156	3	0.01091	0.4463	CD
6	p21.33	31708208	rs9267548	6:31708208:C:T	T	C	0.1473	0.0207	1.112e-12	++++	73.3	11.233	3	0.01053	0.4463	CD
6	p21.33	31709614	rs9267549	6:31709614:A:G	A	G	-0.133	0.0212	3.528e-10	----	39.1	4.927	3	0.1772	0.4463	CD
6	p21.33	31710997	rs6916278	6:31710997:A:G	A	G	-0.1535	0.0259	3.092e-09	--?-	77.3	8.816	2	0.01218	0.07058	UC
6	p21.33	31711688	rs805285	6:31711688:C:G	C	G	0.0791	0.0138	9.932e-09	++++	0	2.841	3	0.4168	0.4463	CD
6	p21.33	31715666	rs11575849	6:31715666:C:T	T	C	-0.2668	0.048	2.724e-08	----	7.1	3.23	3	0.3576	0.0169	UC
6	p21.33	31717013	rs12524467	6:31717013:A:G	A	G	0.2024	0.0308	4.983e-11	++++	39.3	4.939	3	0.1763	0.02087	UC
6	p21.33	31718168	rs405722	6:31718168:A:C	A	C	0.1502	0.0234	1.373e-10	++++	86.1	21.508	3	8.256e-05	0.3459	CD
6	p21.33	31718720	rs15574	6:31718720:A:G	A	G	0.0562	0.0095	3.303e-09	++++	0	1.825	3	0.6096	0.2515	IBD
6	p21.33	31719231	rs1065356	6:31719231:A:G	A	G	0.0563	0.0094	2.107e-09	++++	0	1.028	3	0.7946	0.2525	IBD
6	p21.33	31720423	rs376510	6:31720423:C:T	T	C	0.166	0.0237	2.484e-12	++++	83.4	18.052	3	0.0004292	0.4463	CD
6	p21.33	31722232	rs805292	6:31722232:A:G	A	G	0.0547	0.0094	5.915e-09	++++	0	1.473	3	0.6886	0.2555	IBD
6	p21.33	31722707	.	6:31722707:T:TAGTC	T	TAGTC	0.0596	0.0106	1.881e-08	+?++	0	0.605	2	0.739	0.2584	IBD
6	p21.33	31723099	rs75746146	6:31723099:C:G	C	G	-0.0777	0.0133	5.155e-09	----	0	2.358	3	0.5014	0.1541	UC
6	p21.33	31723880	rs453098	6:31723880:A:G	A	G	0.1586	0.0234	1.22e-11	++++	85.5	20.692	3	0.000122	0.4423	CD
6	p21.33	31724609	rs11575845	6:31724609:C:G	C	G	0.1702	0.0276	6.974e-10	++?+	77.6	8.93	2	0.01151	0.06859	UC
6	p21.33	31727813	rs28366162	6:31727813:C:T	T	C	0.1434	0.0255	1.871e-08	++?+	79.8	9.922	2	0.007005	0.07555	UC
6	p21.33	31730180	rs9267551	6:31730180:C:G	C	G	0.1049	0.0149	1.919e-12	++++	2.7	3.083	3	0.379	0.8946	UC
6	p21.33	31731796	rs17201046	6:31731796:A:G	A	G	-0.1826	0.0327	2.349e-08	----	55	6.671	3	0.08316	0.3459	CD
6	p21.33	31732880	rs2736194	6:31732880:G:T	T	G	0.1672	0.0238	2.137e-12	++++	84.3	19.127	3	0.0002573	0.4463	CD
6	p21.33	31734933	rs400547	6:31734933:C:T	T	C	0.1671	0.0238	2.203e-12	++++	84.3	19.114	3	0.000259	0.4463	CD
6	p21.33	31736517	rs3131383	6:31736517:G:T	T	G	-0.1342	0.0211	2.015e-10	----	35.1	4.622	3	0.2016	0.4453	CD
6	p21.33	31737027	rs28366163	6:31737027:A:T	A	T	-0.1503	0.0258	5.691e-09	--?-	75.8	8.276	2	0.01595	0.07058	UC
6	p21.33	31737157	rs378538	6:31737157:C:T	T	C	0.1664	0.0238	2.718e-12	++++	84.5	19.406	3	0.0002254	0.3449	CD
6	p21.33	31738087	rs3101018	6:31738087:C:T	T	C	-0.1358	0.0211	1.226e-10	----	43.5	5.31	3	0.1505	0.4463	CD
6	p21.33	31738697	rs28381339	6:31738697:C:G	C	G	-0.2699	0.049	3.626e-08	----	0	2.123	3	0.5473	0.0159	UC
6	p21.33	31739075	rs396369	6:31739075:A:T	A	T	0.1087	0.019	1.059e-08	?+?+	0	0.993	1	0.319	0.7247	UC
6	p21.33	31739749	rs28381344	6:31739749:A:G	A	G	0.2087	0.0318	5.277e-11	++++	65.4	8.666	3	0.03408	0.3459	CD
6	p21.33	31740551	rs2075789	6:31740551:C:T	T	C	0.133	0.0151	1.275e-18	++++	0	2.347	3	0.5035	0.1004	UC
6	p21.33	31740551	rs2075789	6:31740551:C:T	T	C	0.1036	0.0126	1.998e-16	++++	0	2.06	3	0.56	0.1004	IBD
6	p21.33	31740686	rs3131381	6:31740686:A:C	A	C	-0.1346	0.0211	1.781e-10	----	38.9	4.913	3	0.1783	0.4453	CD
6	p21.33	31741572	rs1144709	6:31741572:C:T	T	C	0.123	0.0144	1.323e-17	++++	46	5.559	3	0.1352	0.4463	CD
6	p21.33	31741572	rs1144709	6:31741572:C:T	T	C	0.0797	0.0096	1.023e-16	++++	53.9	6.506	3	0.08944	0.2346	IBD
6	p21.33	31742001	rs3131380	6:31742001:A:G	A	G	0.1348	0.0211	1.674e-10	++++	39	4.915	3	0.1781	0.3479	CD
6	p21.33	31742192	rs28745895	6:31742192:A:C	A	C	-0.1818	0.0327	2.703e-08	----	56.2	6.854	3	0.07669	0.3469	CD
6	p21.33	31743191	rs707915	6:31743191:A:T	A	T	0.166	0.0238	3.063e-12	++++	84.2	18.937	3	0.0002817	0.4483	CD
6	p21.33	31744419	rs3132445	6:31744419:A:G	A	G	-0.1347	0.0211	1.726e-10	----	37.8	4.82	3	0.1855	0.2127	CD
6	p21.33	31745347	rs3749953	6:31745347:A:G	A	G	-0.0729	0.0133	4.224e-08	----	0	1.976	3	0.5774	0.1551	UC
6	p21.33	31746058	rs41315808	6:31746058:A:G	A	G	0.2122	0.0328	9.832e-11	++?+	76.6	8.554	2	0.01388	0.3499	CD
6	p21.33	31746254	rs3132443	6:31746254:A:G	A	G	-0.1352	0.0211	1.478e-10	----	39.8	4.987	3	0.1728	0.3469	CD
6	p21.33	31746443	rs12191233	6:31746443:C:G	C	G	0.2618	0.0377	3.803e-12	++++	32.3	4.432	3	0.2184	0.3459	CD
6	p21.33	31746443	rs12191233	6:31746443:C:G	C	G	0.1684	0.0256	4.764e-11	++++	8.7	3.287	3	0.3495	0.02485	IBD
6	p21.33	31748105	rs3130484	6:31748105:C:T	T	C	0.1351	0.0211	1.525e-10	++++	37.2	4.778	3	0.1888	0.4463	CD
6	p21.33	31748659	rs116043458	6:31748659:A:G	A	G	0.2624	0.0358	2.308e-13	++++	84.9	19.821	3	0.0001848	0.0328	UC
6	p21.33	31748659	rs116043458	6:31748659:A:G	A	G	0.1963	0.0289	1.103e-11	++++	80.2	15.131	3	0.001708	0.0328	IBD
6	p21.33	31749919	rs1150793	6:31749919:A:G	A	G	-0.1645	0.0238	4.787e-12	----	84	18.774	3	0.0003044	0.3459	CD
6	p21.33	31750619	rs3117573	6:31750619:C:G	C	G	0.1353	0.0211	1.433e-10	++++	39.9	4.993	3	0.1723	0.4851	CD
6	p21.33	31750825	rs2299851	6:31750825:A:G	A	G	0.1338	0.0151	7.935e-19	++++	0	2.551	3	0.4661	0.1004	UC
6	p21.33	31750825	rs2299851	6:31750825:A:G	A	G	0.1041	0.0126	1.434e-16	++++	0	1.95	3	0.5829	0.1004	IBD
6	p21.33	31753256	rs3131379	6:31753256:A:G	A	G	-0.1345	0.0211	1.837e-10	----	37.1	4.769	3	0.1895	0.3479	CD
6	p21.33	31754137	rs35845045	6:31754137:A:AT	A	AT	-0.1496	0.024	4.566e-10	-?--	86.9	15.318	2	0.0004718	0.3459	CD
6	p21.33	31755612	rs3130487	6:31755612:C:T	T	C	-0.1093	0.0149	2.208e-13	----	23.4	3.916	3	0.2707	0.8956	UC
6	p21.33	31757453	rs3117574	6:31757453:A:G	A	G	-0.1343	0.0211	1.954e-10	----	36.5	4.721	3	0.1934	0.3459	CD
6	p21.33	31757508	rs3131378	6:31757508:A:G	A	G	0.1348	0.0211	1.674e-10	++++	37.6	4.806	3	0.1866	0.3459	CD
6	p21.33	31757836	rs11316861	6:31757836:A:AT	A	AT	-0.1707	0.0281	1.242e-09	-?--	89.4	18.954	2	7.658e-05	0.3469	CD
6	p21.33	31758476	rs3117575	6:31758476:C:T	T	C	0.1353	0.0211	1.433e-10	++++	37.9	4.829	3	0.1847	0.3459	CD
6	p21.33	31759017	rs3117576	6:31759017:C:T	T	C	0.1341	0.0211	2.078e-10	++++	36.4	4.72	3	0.1935	0.2117	CD
6	p21.33	31759073	rs17207524	6:31759073:G:T	T	G	-0.1681	0.0277	1.29e-09	--?-	75.3	8.083	2	0.01757	0.06859	UC
6	p21.33	31759697	rs3117577	6:31759697:A:G	A	G	0.1362	0.0211	1.082e-10	++++	41.3	5.109	3	0.164	0.3419	CD
6	p21.33	31760120	rs3115672	6:31760120:C:T	T	C	-0.133	0.0211	2.913e-10	----	37.1	4.766	3	0.1897	0.2068	CD
6	p21.33	31763237	rs707937	6:31763237:C:G	C	G	-0.1079	0.0124	3.272e-18	----	0	0.285	3	0.9629	0.2137	UC
6	p21.33	31763237	rs707937	6:31763237:C:G	C	G	-0.0918	0.0103	4.984e-19	----	0	0.523	3	0.9138	0.2137	IBD
6	p21.33	31764104	rs6905572	6:31764104:C:T	T	C	0.0765	0.0133	8.826e-09	++++	0	2.437	3	0.4869	0.1531	UC
6	p21.33	31765165	rs187911831	6:31765165:C:T	T	C	-0.2041	0.034	1.938e-09	----	42.2	5.192	3	0.1583	0.341	CD
6	p21.33	31765409	rs113525864	6:31765409:A:C	A	C	0.175	0.032	4.532e-08	++++	61.4	7.779	3	0.05081	0.2058	CD
6	p21.33	31765689	rs3101017	6:31765689:C:T	T	C	0.1358	0.0211	1.226e-10	++++	38.2	4.858	3	0.1825	0.3419	CD
6	p21.33	31765873	rs707936	6:31765873:A:G	A	G	0.1646	0.0237	3.781e-12	++++	84.1	18.886	3	0.0002886	0.3419	CD
6	p21.33	31765982	rs34341244	6:31765982:A:G	A	G	-0.1949	0.0334	5.368e-09	----	42.1	5.183	3	0.1588	0.1789	CD
6	p21.33	31766568	rs3115671	6:31766568:G:T	T	G	-0.1348	0.0211	1.674e-10	----	37.4	4.791	3	0.1878	0.3439	CD
6	p21.33	31767113	rs707935	6:31767113:A:T	A	T	0.2247	0.0315	9.797e-13	?+++	80.6	10.317	2	0.005752	0.3439	CD
6	p21.33	31767854	rs707934	6:31767854:C:T	T	C	0.1615	0.0235	6.316e-12	++++	85.1	20.197	3	0.0001545	0.3111	CD
6	p21.33	31771343	rs3130490	6:31771343:G:T	T	G	-0.1355	0.0211	1.347e-10	----	37.9	4.831	3	0.1846	0.34	CD
6	p21.33	31771907	rs191306205	6:31771907:C:T	T	C	0.2838	0.0342	1.057e-16	++?+	83.6	12.198	2	0.002245	0.03181	UC
6	p21.33	31771907	rs191306205	6:31771907:C:T	T	C	0.2036	0.0286	1.088e-12	++?+	81.3	10.685	2	0.004784	0.03181	IBD
6	p21.33	31772226	rs707931	6:31772226:A:G	A	G	-0.1635	0.0233	2.264e-12	----	84	18.807	3	0.0002997	0.2068	CD
6	p21.33	31776371	rs114936741	6:31776371:C:T	T	C	-0.1861	0.0327	1.262e-08	----	53.1	6.395	3	0.09389	0.341	CD
6	p21.33	31777126	.	6:31777126:T:TG	T	TG	0.2485	0.0367	1.278e-11	++++	49.3	5.913	3	0.1159	0.341	CD
6	p21.33	31777126	.	6:31777126:T:TG	T	TG	0.16	0.0253	2.547e-10	++++	0	2.58	3	0.461	0.02684	IBD
6	p21.33	31777687	rs3130491	6:31777687:A:G	A	G	-0.1359	0.0213	1.768e-10	----	39.6	4.967	3	0.1743	0.3419	CD
6	p21.33	31778065	rs34585796	6:31778065:C:T	T	C	-0.2751	0.049	1.974e-08	----	0	1.447	3	0.6947	0.0159	UC
6	p21.33	31781365	rs915652	6:31781365:A:G	A	G	-0.1405	0.0212	3.417e-11	----	43.8	5.34	3	0.1485	0.341	CD
6	p21.33	31781407	rs915651	6:31781407:A:G	A	G	-0.1382	0.0212	7.084e-11	----	39.7	4.977	3	0.1735	0.2068	CD
6	p21.33	31783294	rs28732160	6:31783294:C:T	T	C	0.2093	0.0318	4.649e-11	++++	68.3	9.471	3	0.02364	0.2068	CD
6	p21.33	31783811	rs12213415	6:31783811:A:G	A	G	0.1643	0.0244	1.655e-11	++++	73.5	11.3	3	0.01021	0.1829	CD
6	p21.33	31786231	rs140091914	6:31786231:A:G	A	G	0.0754	0.0133	1.435e-08	++++	0	2.582	3	0.4607	0.1531	UC
6	p21.33	31787053	rs2753961	6:31787053:C:T	T	C	0.1454	0.023	2.586e-10	++?+	0	0.359	2	0.8356	0.1819	CD
6	p21.33	31787053	rs2753961	6:31787053:C:T	T	C	0.0947	0.0165	9.502e-09	++?+	0	0.656	2	0.7203	0.07455	IBD
6	p21.33	31788532	rs12529130	6:31788532:A:C	A	C	0.1338	0.0151	7.935e-19	++++	2.5	3.078	3	0.3797	0.0994	UC
6	p21.33	31788532	rs12529130	6:31788532:A:C	A	C	0.1043	0.0126	1.255e-16	++++	0	2.337	3	0.5055	0.0994	IBD
6	p21.33	31790014	rs142006308	6:31790014:A:G	A	G	-0.1906	0.0327	5.585e-09	----	49.8	5.98	3	0.1126	0.2068	CD
6	p21.33	31790463	rs71563368	6:31790463:A:G	A	G	0.1629	0.0244	2.452e-11	++++	73.7	11.388	3	0.009802	0.3996	CD
6	p21.33	31793306	rs12207158	6:31793306:A:T	A	T	-0.169	0.0246	6.424e-12	----	72.6	10.965	3	0.01192	0.3996	CD
6	p21.33	31793375	rs142045354	6:31793375:A:G	A	G	0.3373	0.0375	2.37e-19	++++	58.5	7.235	3	0.06477	0.01093	UC
6	p21.33	31793375	rs142045354	6:31793375:A:G	A	G	0.2288	0.0318	6.248e-13	++++	57.9	7.124	3	0.06804	0.01093	IBD
6	p21.33	31793436	rs2607014	6:31793436:A:G	A	G	-0.1288	0.021	8.606e-10	----	30.3	4.305	3	0.2304	0.3996	CD
6	p21.33	31794534	rs4713488	6:31794534:C:T	T	C	-0.1932	0.0299	1.036e-10	----	0	1.433	3	0.6978	0.02087	UC
6	p21.33	31795967	rs75518884	6:31795967:A:G	A	G	0.193	0.03	1.248e-10	++++	0	1.336	3	0.7205	0.02087	UC
6	p21.33	31798207	rs2736425	6:31798207:A:G	A	G	-0.1382	0.0212	7.084e-11	----	43.1	5.274	3	0.1528	0.3996	CD
6	p21.33	31798883	rs2763980	6:31798883:C:T	T	C	-0.1377	0.0212	8.288e-11	----	43.9	5.344	3	0.1483	0.3966	CD
6	p21.33	31799067	rs67497292	6:31799067:A:G	A	G	-0.2319	0.0287	6.469e-16	----	56.4	6.876	3	0.07596	0.341	CD
6	p21.33	31799067	rs67497292	6:31799067:A:G	A	G	-0.1449	0.0201	5.638e-13	----	0	2.539	3	0.4683	0.03976	IBD
6	p21.33	31799890	rs139101252	6:31799890:A:C	A	C	-0.3345	0.0375	4.663e-19	----	58.2	7.177	3	0.06646	0.01093	UC
6	p21.33	31799890	rs139101252	6:31799890:A:C	A	C	-0.228	0.0318	7.51e-13	----	58.4	7.219	3	0.06523	0.01093	IBD
6	p21.33	31799896	rs35364088	6:31799896:T:TA	T	TA	0.1345	0.0221	1.158e-09	+?++	57.7	4.729	2	0.09398	0.3996	CD
6	p21.33	31800761	rs146752130	6:31800761:A:C	A	C	-0.1926	0.0328	4.307e-09	----	50.6	6.07	3	0.1082	0.4036	CD
6	p21.33	31800761	rs146752130	6:31800761:A:C	A	C	-0.1041	0.019	4.279e-08	----	0	0.071	3	0.995	0.05169	IBD
6	p21.33	31801022	rs681331	6:31801022:A:C	A	C	0.1373	0.0212	9.393e-11	++++	41.7	5.148	3	0.1613	0.4016	CD
6	p21.33	31801194	rs12212242	6:31801194:A:G	A	G	-0.2331	0.0276	3.024e-17	----	69.3	9.781	3	0.02052	0.4016	CD
6	p21.33	31801194	rs12212242	6:31801194:A:G	A	G	-0.1309	0.0195	1.909e-11	----	28.6	4.202	3	0.2404	0.04871	IBD
6	p21.33	31801702	rs73400280	6:31801702:A:G	A	G	0.1335	0.024	2.659e-08	++++	72	10.699	3	0.01347	0.4006	CD
6	p21.33	31801907	rs4711277	6:31801907:A:G	A	G	0.076	0.0134	1.414e-08	++++	0	2.717	3	0.4373	0.1531	UC
6	p21.33	31802019	rs9461726	6:31802019:C:T	T	C	0.1381	0.0235	4.188e-09	++++	70.3	10.115	3	0.01761	0.3161	CD
6	p21.33	31804316	rs625421	6:31804316:A:C	A	C	-0.1375	0.0212	8.823e-11	----	42.2	5.189	3	0.1585	0.4006	CD
6	p21.33	31805052	rs12206352	6:31805052:C:T	T	C	0.2317	0.0288	8.615e-16	++++	54.8	6.642	3	0.08422	0.3996	CD
6	p21.33	31805052	rs12206352	6:31805052:C:T	T	C	0.1454	0.0201	4.696e-13	++++	0	2.614	3	0.455	0.03976	IBD
6	p21.33	31807011	rs113065708	6:31807011:C:T	T	C	0.1941	0.0345	1.843e-08	++?+	66.9	6.049	2	0.04859	0.03082	IBD
6	p21.33	31809415	rs553414	6:31809415:A:G	A	G	0.1377	0.0212	8.288e-11	++++	42.4	5.211	3	0.157	0.3111	CD
6	p21.33	31812458	rs7757496	6:31812458:A:C	A	C	0.0923	0.0164	1.823e-08	++++	9.5	3.314	3	0.3457	0.08847	UC
6	p21.33	31812458	rs7757496	6:31812458:A:C	A	C	0.0785	0.0136	7.831e-09	++++	0	2.296	3	0.5132	0.08847	IBD
6	p21.33	31814180	rs12213612	6:31814180:A:G	A	G	0.2337	0.0286	3.05e-16	++++	52.5	6.322	3	0.09695	0.3986	CD
6	p21.33	31814180	rs12213612	6:31814180:A:G	A	G	0.1453	0.0201	4.871e-13	++++	0	2.373	3	0.4987	0.03976	IBD
6	p21.33	31814840	rs16867582	6:31814840:A:C	A	C	0.2602	0.0362	6.582e-13	++++	38.9	4.914	3	0.1782	0.3986	CD
6	p21.33	31814840	rs16867582	6:31814840:A:C	A	C	0.1618	0.0249	8.14e-11	++++	0	2.215	3	0.529	0.02684	IBD
6	p21.33	31819390	rs1265947	6:31819390:C:T	T	C	-0.1298	0.0211	7.668e-10	----	27.4	4.132	3	0.2475	0.4046	CD
6	p21.33	31820238	rs77488547	6:31820238:C:T	T	C	0.1976	0.0361	4.408e-08	++?+	64.1	5.576	2	0.06153	0.02883	IBD
6	p21.33	31827363	rs13217108	6:31827363:C:T	T	C	0.2555	0.0361	1.467e-12	++++	40.4	5.03	3	0.1696	0.4006	CD
6	p21.33	31827363	rs13217108	6:31827363:C:T	T	C	0.1602	0.0248	1.049e-10	++++	0	2.176	3	0.5367	0.02684	IBD
6	p21.33	31827759	rs11576014	6:31827759:A:G	A	G	-0.2034	0.0331	7.996e-10	----	37.9	4.834	3	0.1843	0.3996	CD
6	p21.33	31827931	NA	6:31827931:C:CGA	CGA	C	0.3418	0.0448	2.357e-14	?+++	63.9	5.537	2	0.06275	NA	UC
6	p21.33	31827931	NA	6:31827931:C:CGA	CGA	C	0.2462	0.0388	2.219e-10	?+++	61.4	5.184	2	0.07488	NA	IBD
6	p21.33	31827934	rs757464234	6:31827934:C:G	C	G	-0.4528	0.0651	3.514e-12	??-?	0	0	0	1	0.00994	UC
6	p21.33	31827934	rs757464234	6:31827934:C:G	C	G	-0.3378	0.0564	2.107e-09	??-?	0	0	0	1	0.00994	IBD
6	p21.33	31827944	rs199901440	6:31827944:A:C	A	C	0.4051	0.0568	9.889e-13	??++	61.9	2.625	1	0.1052	0.00994	UC
6	p21.33	31827944	rs199901440	6:31827944:A:C	A	C	0.3054	0.0489	4.227e-10	??++	27.9	1.388	1	0.2388	0.00994	IBD
6	p21.33	31830357	.	6:31830357:T:TA	T	TA	-0.1369	0.0212	1.064e-10	----	39.6	4.964	3	0.1744	0.4026	CD
6	p21.33	31831165	rs7764451	6:31831165:A:G	A	G	0.1331	0.0152	2.013e-18	++++	8.8	3.291	3	0.3489	0.09642	UC
6	p21.33	31831165	rs7764451	6:31831165:A:G	A	G	0.1031	0.0126	2.779e-16	++++	0	1.778	3	0.6198	0.09642	IBD
6	p21.33	31831299	rs3115674	6:31831299:G:T	T	G	0.1239	0.0206	1.804e-09	++++	5.6	3.179	3	0.3649	0.4016	CD
6	p21.33	31831514	rs7764682	6:31831514:C:T	T	C	0.1327	0.0152	2.541e-18	++++	4.9	3.154	3	0.3684	0.09642	UC
6	p21.33	31831514	rs7764682	6:31831514:C:T	T	C	0.1031	0.0126	2.779e-16	++++	0	1.775	3	0.6205	0.09642	IBD
6	p21.33	31831616	rs7765136	6:31831616:A:G	A	G	0.2346	0.0297	2.812e-15	++++	72.9	11.057	3	0.01142	0.2097	CD
6	p21.33	31831616	rs7765136	6:31831616:A:G	A	G	0.1265	0.0207	9.894e-10	++++	26	4.054	3	0.2557	0.0497	IBD
6	p21.33	31832250	rs112087434	6:31832250:C:G	C	G	-0.2348	0.0313	6.304e-14	----	58.8	7.273	3	0.06369	0.3429	CD
6	p21.33	31832250	rs112087434	6:31832250:C:G	C	G	-0.1427	0.0215	3.197e-11	----	0	1.562	3	0.668	0.04076	IBD
6	p21.33	31832425	rs74632039	6:31832425:A:G	A	G	0.1335	0.0152	1.593e-18	++++	12.4	3.427	3	0.3304	0.09642	UC
6	p21.33	31832425	rs74632039	6:31832425:A:G	A	G	0.1036	0.0126	1.998e-16	++++	0	1.821	3	0.6104	0.09642	IBD
6	p21.33	31832930	rs11965654	6:31832930:A:G	A	G	-0.1481	0.0258	9.45e-09	----	30.3	4.307	3	0.2302	0.4016	CD
6	p21.33	31832930	rs11965654	6:31832930:A:G	A	G	-0.1087	0.0159	8.116e-12	----	0	1.607	3	0.6579	0.07952	IBD
6	p21.33	31834324	rs3130476	6:31834324:C:T	T	C	-0.137	0.0211	8.42e-11	----	41	5.084	3	0.1657	0.4006	CD
6	p21.33	31834688	rs4711279	6:31834688:C:G	C	G	-0.0753	0.0134	1.916e-08	----	5.7	3.181	3	0.3646	0.1501	UC
6	p21.33	31834764	rs9368699	6:31834764:C:T	T	C	-0.1816	0.0301	1.607e-09	----	75.4	12.214	3	0.006684	0.4006	CD
6	p21.33	31835161	rs111432088	6:31835161:C:T	T	C	0.3251	0.0375	4.347e-18	++++	60.6	7.619	3	0.05457	0.01093	UC
6	p21.33	31835161	rs111432088	6:31835161:C:T	T	C	0.2233	0.0318	2.187e-12	++++	61.4	7.772	3	0.05096	0.01093	IBD
6	p21.33	31836237	rs10456397	6:31836237:A:T	A	T	-0.2557	0.0361	1.41e-12	----	51	6.125	3	0.1057	0.3996	CD
6	p21.33	31836237	rs10456397	6:31836237:A:T	A	T	-0.1606	0.0248	9.431e-11	----	0	2.163	3	0.5393	0.02684	IBD
6	p21.33	31836869	rs6921489	6:31836869:C:T	T	C	0.075	0.0134	2.181e-08	++++	0	2.544	3	0.4673	0.1511	UC
6	p21.33	31838136	rs3130478	6:31838136:C:T	T	C	-0.1201	0.0207	6.556e-09	----	17.7	3.644	3	0.3026	0.3996	CD
6	p21.33	31838702	rs35226447	6:31838702:A:G	A	G	0.2265	0.0311	3.266e-13	++++	60.1	7.52	3	0.05704	0.4105	CD
6	p21.33	31838702	rs35226447	6:31838702:A:G	A	G	0.1395	0.0214	7.092e-11	++++	0	1.512	3	0.6794	0.04076	IBD
6	p21.33	31839712	rs733539	6:31839712:C:T	T	C	0.0747	0.0134	2.481e-08	++++	0	2.534	3	0.4691	0.1511	UC
6	p21.33	31839763	rs3130679	6:31839763:A:G	A	G	0.1383	0.0212	6.865e-11	++++	44.3	5.382	3	0.1459	0.4175	CD
6	p21.33	31840659	rs599707	6:31840659:C:T	T	C	-0.1363	0.0211	1.049e-10	----	40.5	5.044	3	0.1686	0.2048	CD
6	p21.33	31841303	rs144424871	6:31841303:A:G	A	G	0.2718	0.0389	2.805e-12	++++	33.1	4.482	3	0.2139	0.4742	CD
6	p21.33	31841303	rs144424871	6:31841303:A:G	A	G	0.1726	0.0262	4.464e-11	++++	2	3.06	3	0.3824	0.02684	IBD
6	p21.33	31841727	rs112405902	6:31841727:A:G	A	G	-0.2156	0.0371	6.198e-09	--?-	56.1	4.56	2	0.1023	0.04076	UC
6	p21.33	31842835	rs9267574	6:31842835:C:T	T	C	-0.1364	0.0211	1.017e-10	----	41.2	5.103	3	0.1644	0.4732	CD
6	p21.33	31844261	rs9267576	6:31844261:G:T	T	G	0.1059	0.0149	1.183e-12	++++	12.5	3.43	3	0.3299	0.8926	UC
6	p21.33	31848282	rs28732162	6:31848282:C:T	T	C	0.2098	0.0317	3.634e-11	++++	64.7	8.489	3	0.03691	0.4811	CD
6	p21.33	31849337	rs28895017	6:31849337:A:C	A	C	0.2745	0.0433	2.305e-10	++++	55.9	6.799	3	0.07858	0.4811	CD
6	p21.33	31850153	rs149549268	6:31850153:C:T	T	C	0.1105	0.0172	1.324e-10	++++	19	3.703	3	0.2954	0.07853	UC
6	p21.33	31850153	rs149549268	6:31850153:C:T	T	C	0.0929	0.0143	8.221e-11	++++	0	0.917	3	0.8213	0.07853	IBD
6	p21.33	31850331	rs9267578	6:31850331:C:T	T	C	-0.1399	0.0213	5.097e-11	----	46.8	5.635	3	0.1308	0.4732	CD
6	p21.33	31850942	rs115302857	6:31850942:C:G	C	G	-0.1912	0.0323	3.229e-09	----	50	6	3	0.1116	0.3101	CD
6	p21.33	31850942	rs115302857	6:31850942:C:G	C	G	-0.1043	0.0189	3.419e-08	----	0	0.148	3	0.9855	0.05268	IBD
6	p21.33	31851387	rs13191375	6:31851387:A:C	A	C	0.2485	0.0324	1.723e-14	++++	69.1	9.702	3	0.02128	0.0567	CD
6	p21.33	31851387	rs13191375	6:31851387:A:C	A	C	0.1343	0.0228	3.854e-09	++++	0	2.959	3	0.3981	0.03877	IBD
6	p21.33	31852036	rs183988210	6:31852036:C:G	C	G	-0.2093	0.0274	2.194e-14	----	92.1	38.026	3	2.791e-08	0.01889	UC
6	p21.33	31852036	rs183988210	6:31852036:C:G	C	G	-0.1522	0.0228	2.465e-11	----	90.5	31.446	3	6.848e-07	0.01889	IBD
6	p21.33	31852071	rs11961665	6:31852071:C:T	T	C	0.2357	0.0337	2.67e-12	++++	56.2	6.842	3	0.07712	0.3479	CD
6	p21.33	31852071	rs11961665	6:31852071:C:T	T	C	0.1319	0.023	9.764e-09	++++	15.2	3.539	3	0.3158	0.02883	IBD
6	p21.33	31852089	rs112114238	6:31852089:A:G	A	G	0.2297	0.0351	5.983e-11	++++	57.3	7.02	3	0.07127	0.3469	CD
6	p21.33	31852089	rs112114238	6:31852089:A:G	A	G	0.1448	0.0242	2.184e-09	++++	0	2.527	3	0.4705	0.02883	IBD
6	p21.33	31852382	rs4947253	6:31852382:C:T	T	C	0.0746	0.0133	2.035e-08	++++	0	2.304	3	0.5118	0.1521	UC
6	p21.33	31852978	rs12193582	6:31852978:A:G	A	G	0.2466	0.036	7.385e-12	++++	49.4	5.933	3	0.1149	0.4841	CD
6	p21.33	31852978	rs12193582	6:31852978:A:G	A	G	0.1543	0.0247	4.185e-10	++++	0	2.313	3	0.5101	0.02982	IBD
6	p21.33	31853028	rs12193504	6:31853028:C:T	T	C	0.2544	0.033	1.267e-14	++++	67.8	9.311	3	0.02542	0.3151	CD
6	p21.33	31853028	rs12193504	6:31853028:C:T	T	C	0.1382	0.0231	2.195e-09	++++	0	2.885	3	0.4097	0.03777	IBD
6	p21.33	31854423	NA	6:31854423:C:T	T	C	0.4192	0.0737	1.286e-08	??+?	0	0	0	1	0.3767	CD
6	p21.33	31855700	rs80260075	6:31855700:C:T	T	C	0.0743	0.0133	2.317e-08	++++	0	2.403	3	0.493	0.1511	UC
6	p21.33	31857135	rs9267650	6:31857135:A:T	A	T	0.167	0.026	1.335e-10	++++	0	2.405	3	0.4927	0.05467	UC
6	p21.33	31858896	rs71552094	6:31858896:C:CG	CG	C	0.2617	0.0351	8.93e-14	++++	41	5.081	3	0.166	0.0924	CD
6	p21.33	31858896	rs71552094	6:31858896:C:CG	CG	C	0.1591	0.024	3.376e-11	++++	0	1.872	3	0.5994	0.02883	IBD
6	p21.33	31859509	rs13118	6:31859509:A:T	A	T	-0.2583	0.0328	3.407e-15	----	61.6	7.807	3	0.05018	0.0905	CD
6	p21.33	31859509	rs13118	6:31859509:A:T	A	T	-0.1419	0.023	6.848e-10	----	0	2.72	3	0.4369	0.03777	IBD
6	p21.33	31863382	rs3869144	6:31863382:C:T	T	C	0.249	0.0324	1.528e-14	++++	68.4	9.482	3	0.02352	0.0915	CD
6	p21.33	31863382	rs3869144	6:31863382:C:T	T	C	0.1343	0.0228	3.854e-09	++++	0	2.531	3	0.4698	0.03877	IBD
6	p21.33	31864261	rs515688	6:31864261:A:G	A	G	0.1351	0.0211	1.525e-10	++++	41.7	5.143	3	0.1616	0.0895	CD
6	p21.33	31866361	.	6:31866361:G:GCACT	G	GCACT	0.1973	0.0347	1.301e-08	+?++	82.5	11.398	2	0.00335	0.2863	CD
6	p21.33	31867385	rs74290525	6:31867385:A:G	A	G	0.1956	0.0303	1.079e-10	++++	0	1.848	3	0.6045	0.01889	UC
6	p21.33	31869289	rs11966200	6:31869289:C:T	T	C	0.2615	0.0351	9.324e-14	++++	35	4.616	3	0.2022	0.3708	CD
6	p21.33	31869289	rs11966200	6:31869289:C:T	T	C	0.1609	0.0239	1.671e-11	++++	0	1.843	3	0.6056	0.02883	IBD
6	p21.33	31869726	NA	6:31869726:C:G	C	G	-0.268	0.0469	1.102e-08	?---	57	4.652	2	0.09767	0.0915	CD
6	p21.33	31872700	rs501942	6:31872700:C:T	T	C	-0.137	0.0212	1.031e-10	----	38.9	4.908	3	0.1786	0.1064	CD
6	p21.33	31873017	rs614008	6:31873017:C:T	T	C	0.0738	0.0133	2.875e-08	++++	17.3	3.626	3	0.3047	0.1064	CD
6	p21.33	31873121	rs146535109	6:31873121:C:T	T	C	0.0931	0.0168	2.996e-08	++++	0	2.921	3	0.404	0.08151	UC
6	p21.33	31873121	rs146535109	6:31873121:C:T	T	C	0.0802	0.014	1.013e-08	++++	0	0.458	3	0.9279	0.08151	IBD
6	p21.33	31874821	rs12661281	6:31874821:A:T	A	T	-0.0693	0.0125	2.956e-08	----	79.9	14.907	3	0.001898	0.1491	IBD
6	p21.33	31877221	rs116275603	6:31877221:A:G	A	G	-0.2034	0.0342	2.725e-09	----	29	4.225	3	0.2382	0.1123	CD
6	p21.33	31878208	rs9267658	6:31878208:C:T	T	C	0.1143	0.0149	1.705e-14	++++	25.9	4.046	3	0.2565	0.8956	UC
6	p21.33	31878457	rs9267659	6:31878457:A:G	A	G	0.0921	0.0121	2.708e-14	++++	37.1	4.767	3	0.1897	0.8082	UC
6	p21.33	31878457	rs9267659	6:31878457:A:G	A	G	0.0639	0.0101	2.504e-10	++++	28.6	4.2	3	0.2407	0.8082	IBD
6	p21.33	31879021	rs115526171	6:31879021:A:G	A	G	0.3483	0.0433	8.704e-16	?+++	67.2	6.105	2	0.04723	0.00994	UC
6	p21.33	31879021	rs115526171	6:31879021:A:G	A	G	0.2552	0.0375	1.008e-11	?+++	64.7	5.662	2	0.05894	0.00994	IBD
6	p21.33	31879403	rs146903072	6:31879403:A:G	A	G	0.2675	0.0335	1.404e-15	++++	30.7	4.332	3	0.2278	0.01491	UC
6	p21.33	31879403	rs146903072	6:31879403:A:G	A	G	0.1738	0.0285	1.072e-09	++++	22.8	3.887	3	0.2739	0.01491	IBD
6	p21.33	31879641	rs116369005	6:31879641:C:G	C	G	-0.2958	0.044	1.784e-11	--?-	81	10.554	2	0.005109	0.02485	UC
6	p21.33	31879641	rs116369005	6:31879641:C:G	C	G	-0.2066	0.0356	6.499e-09	--?-	74.4	7.811	2	0.02013	0.02485	IBD
6	p21.33	31882531	rs74434374	6:31882531:A:C	A	C	0.1672	0.0284	3.925e-09	++++	23.7	3.93	3	0.2691	0.0885	CD
6	p21.33	31888435	rs113973079	6:31888435:C:T	T	C	0.2681	0.0335	1.214e-15	++++	29.4	4.248	3	0.2359	0.01491	UC
6	p21.33	31888435	rs113973079	6:31888435:C:T	T	C	0.1789	0.029	6.874e-10	++++	15.3	3.541	3	0.3154	0.01491	IBD
6	p21.33	31888517	rs35875104	6:31888517:C:T	T	C	-0.2455	0.0338	3.777e-13	----	63.2	8.142	3	0.04317	0.4423	CD
6	p21.33	31888517	rs35875104	6:31888517:C:T	T	C	-0.1339	0.0235	1.213e-08	----	0	2.907	3	0.4061	0.03678	IBD
6	p21.33	31889377	rs76194925	6:31889377:C:T	T	C	0.2945	0.0407	4.625e-13	++++	32.8	4.463	3	0.2156	0.4423	CD
6	p21.33	31889377	rs76194925	6:31889377:C:T	T	C	0.1819	0.0277	5.141e-11	++++	11	3.372	3	0.3378	0.01988	IBD
6	p21.33	31892749	rs35009002	6:31892749:A:C	A	C	-0.2444	0.0359	9.91e-12	----	44.3	5.389	3	0.1454	0.332	CD
6	p21.33	31892749	rs35009002	6:31892749:A:C	A	C	-0.1534	0.0247	5.281e-10	----	0	2.074	3	0.5573	0.02883	IBD
6	p21.33	31893430	rs28732164	6:31893430:C:G	C	G	0.2054	0.0316	8.032e-11	++++	57.9	7.124	3	0.06804	0.4145	CD
6	p21.33	31895099	rs115062572	6:31895099:C:T	T	C	0.3162	0.038	8.719e-17	?+++	91	22.208	2	1.505e-05	0.02684	UC
6	p21.33	31895099	rs115062572	6:31895099:C:T	T	C	0.2587	0.0319	5.074e-16	?+++	91.9	24.593	2	4.568e-06	0.02684	IBD
6	p21.33	31895680	.	6:31895680:C:CAG	CAG	C	0.156	0.0279	2.252e-08	++++	50.6	6.07	3	0.1082	0.4235	CD
6	p21.33	31895680	.	6:31895680:C:CAG	CAG	C	0.0938	0.0169	2.852e-08	++++	0	0.476	3	0.9241	0.07356	IBD
6	p21.33	31902406	rs34249798	6:31902406:G:T	T	G	0.2418	0.0334	4.503e-13	++++	63.4	8.198	3	0.04209	0.4245	CD
6	p21.33	31902406	rs34249798	6:31902406:G:T	T	G	0.1313	0.0232	1.518e-08	++++	0	2.731	3	0.435	0.03678	IBD
6	p21.33	31904480	.	6:31904480:A:ATTTTCGCAT	A	ATTTTCGCAT	-0.2546	0.0449	1.425e-08	??--	0	0.536	1	0.464	0.4195	CD
6	p21.33	31906561	rs66804014	6:31906561:A:G	A	G	0.2419	0.0337	7.072e-13	++++	63.6	8.249	3	0.04114	0.3668	CD
6	p21.33	31906561	rs66804014	6:31906561:A:G	A	G	0.1325	0.0235	1.717e-08	++++	0	2.92	3	0.4041	0.03678	IBD
6	p21.33	31910656	rs519417	6:31910656:A:G	A	G	-0.1351	0.0212	1.858e-10	----	25.4	4.024	3	0.2589	0.0855	CD
6	p21.33	31910718	rs622871	6:31910718:A:G	A	G	0.0763	0.0113	1.456e-11	++++	26.8	4.099	3	0.2509	0.7773	UC
6	p21.33	31911381	rs3128761	6:31911381:A:T	A	T	0.1208	0.0147	2.075e-16	++++	36.6	4.733	3	0.1924	0.8917	UC
6	p21.33	31911995	rs28732166	6:31911995:A:T	A	T	0.2127	0.0327	7.791e-11	++?+	66.1	5.893	2	0.05251	0.0646	CD
6	p21.33	31912834	rs3130681	6:31912834:C:T	T	C	0.1268	0.0147	6.362e-18	++++	47.8	5.747	3	0.1246	0.8917	UC
6	p21.33	31914644	rs9461731	6:31914644:G:T	T	G	-0.206	0.0302	9.029e-12	----	13.6	3.472	3	0.3244	0.0497	UC
6	p21.33	31914644	rs9461731	6:31914644:G:T	T	G	-0.1416	0.0246	8.608e-09	----	0	2.657	3	0.4475	0.0497	IBD
6	p21.33	31915902	rs9267673	6:31915902:C:T	T	C	0.1521	0.021	4.393e-13	++++	68.5	9.51	3	0.02323	0.3956	CD
6	p21.33	31916499	rs9469072	6:31916499:C:T	T	C	-0.2078	0.0338	7.85e-10	--?-	38.9	3.272	2	0.1948	0.0497	UC
6	p21.33	31917046	rs3130682	6:31917046:C:T	T	C	0.1238	0.0147	3.708e-17	++++	38.8	4.9	3	0.1792	0.8926	UC
6	p21.33	31917830	rs71563389	6:31917830:C:T	T	C	-0.2061	0.0302	8.823e-12	----	11.6	3.394	3	0.3348	0.0497	UC
6	p21.33	31917830	rs71563389	6:31917830:C:T	T	C	-0.1428	0.0246	6.441e-09	----	0	2.712	3	0.4383	0.0497	IBD
6	p21.33	31920590	rs3130683	6:31920590:C:T	T	C	-0.1249	0.0147	1.952e-17	----	39.7	4.973	3	0.1738	0.8926	UC
6	p21.33	31922683	rs9267676	6:31922683:A:T	A	T	-0.1462	0.0236	5.832e-10	----	42.8	5.245	3	0.1547	0.0944	CD
6	p21.33	31924001	rs12194905	6:31924001:C:T	T	C	0.2416	0.036	1.931e-11	++++	44.2	5.376	3	0.1463	0.0954	CD
6	p21.33	31924001	rs12194905	6:31924001:C:T	T	C	0.1516	0.0247	8.375e-10	++++	0	1.91	3	0.5912	0.02883	IBD
6	p21.33	31924533	rs116793716	6:31924533:G:T	T	G	-0.3297	0.0353	9.639e-21	----	20.5	3.775	3	0.2868	0.01292	UC
6	p21.33	31924533	rs116793716	6:31924533:G:T	T	G	-0.2292	0.0299	1.781e-14	----	45.6	5.519	3	0.1375	0.01292	IBD
6	p21.33	31924707	rs497309	6:31924707:A:C	A	C	0.1341	0.0212	2.525e-10	++++	37.5	4.803	3	0.1868	0.3231	CD
6	p21.33	31924707	rs497309	6:31924707:A:C	A	C	0.0771	0.0141	4.549e-08	++++	71	10.348	3	0.01583	0.07356	IBD
6	p21.33	31924864	rs9267677	6:31924864:C:T	T	C	-0.1796	0.0201	4.06e-19	----	72.1	10.735	3	0.01325	0.2276	CD
6	p21.33	31929442	rs9283893	6:31929442:A:G	A	G	-0.2175	0.0296	2.012e-13	----	0	2.951	3	0.3993	0.05268	UC
6	p21.33	31929442	rs9283893	6:31929442:A:G	A	G	-0.1516	0.0239	2.252e-10	----	14.4	3.505	3	0.3201	0.05268	IBD
6	p21.33	31929521	rs9332708	6:31929521:C:T	T	C	0.2557	0.0312	2.495e-16	++++	1.4	3.043	3	0.385	0.02286	UC
6	p21.33	31929521	rs9332708	6:31929521:C:T	T	C	0.1857	0.0264	2.006e-12	++++	5	3.157	3	0.368	0.02286	IBD
6	p21.33	31930134	rs147906938	6:31930134:A:T	A	T	0.2124	0.0354	1.973e-09	?+++	71.2	6.946	2	0.03102	0.03082	UC
6	p21.33	31931842	NA	6:31931842:A:G	A	G	0.173	0.0303	1.133e-08	?+++	78.4	9.248	2	0.009812	0.0676	CD
6	p21.33	31932222	NA	6:31932222:C:G	C	G	0.2647	0.0369	7.314e-13	?+++	25.7	2.691	2	0.2604	NA	UC
6	p21.33	31932222	NA	6:31932222:C:G	C	G	0.1902	0.0316	1.755e-09	?+++	32.5	2.964	2	0.2272	NA	IBD
6	p21.33	31932376	NA	6:31932376:A:G	A	G	0.2608	0.0477	4.564e-08	?+++	58.2	4.781	2	0.09157	0.0944	CD
6	p21.33	31940060	rs2293751	6:31940060:A:G	A	G	-0.1017	0.0103	5.408e-23	----	0	1.652	3	0.6476	0.5328	UC
6	p21.33	31940060	rs2293751	6:31940060:A:G	A	G	-0.0764	0.0085	2.512e-19	----	0	2.864	3	0.4131	0.5328	IBD
6	p21.33	31942164	rs1265905	6:31942164:A:G	A	G	0.1358	0.0212	1.497e-10	++++	39.5	4.958	3	0.1749	0.0676	CD
6	p21.33	31942164	rs1265905	6:31942164:A:G	A	G	0.0783	0.0141	2.805e-08	++++	72.7	10.974	3	0.01187	0.07256	IBD
6	p21.33	31944232	rs9332730	6:31944232:C:G	C	G	-0.155	0.0273	1.366e-08	----	48.7	5.849	3	0.1192	0.0676	CD
6	p21.33	31944232	rs9332730	6:31944232:C:G	C	G	-0.1149	0.0168	7.959e-12	----	0	1.163	3	0.7619	0.07753	IBD
6	p21.33	31944615	rs34191899	6:31944615:A:C	A	C	-0.247	0.037	2.461e-11	----	27.9	4.161	3	0.2446	0.0676	CD
6	p21.33	31944615	rs34191899	6:31944615:A:C	A	C	-0.157	0.0253	5.451e-10	----	0	2.583	3	0.4605	0.02684	IBD
6	p21.33	31946402	rs12614	6:31946402:C:T	T	C	-0.15	0.0168	4.315e-19	----	76.5	12.74	3	0.005233	0.1332	UC
6	p21.33	31946402	rs12614	6:31946402:C:T	T	C	-0.1268	0.0138	3.987e-20	----	0	2.099	3	0.5522	0.1332	IBD
6	p21.33	31947158	rs1048709	6:31947158:A:G	A	G	0.1753	0.0127	2.44e-43	++++	94	50.38	3	6.631e-11	0.8479	UC
6	p21.33	31947158	rs1048709	6:31947158:A:G	A	G	0.1071	0.0106	5.316e-24	++++	92.2	38.396	3	2.33e-08	0.8479	IBD
6	p21.33	31947837	NA	6:31947837:A:G	A	G	0.2543	0.0441	8.096e-09	?+-+	94.5	36.57	2	1.145e-08	0.0944	CD
6	p21.33	31947837	NA	6:31947837:A:G	A	G	0.3111	0.0319	1.802e-22	?+++	94	33.441	2	5.476e-08	NA	UC
6	p21.33	31947837	NA	6:31947837:A:G	A	G	0.2552	0.0268	1.692e-21	?+++	96.2	52.346	2	4.297e-12	NA	IBD
6	p21.33	31948236	rs17201431	6:31948236:C:T	T	C	-0.2366	0.036	4.957e-11	----	39.9	4.992	3	0.1724	0.0944	CD
6	p21.33	31948236	rs17201431	6:31948236:C:T	T	C	-0.1491	0.0247	1.576e-09	----	0	2.334	3	0.506	0.02883	IBD
6	p21.33	31948623	rs537160	6:31948623:A:G	A	G	0.0983	0.0109	1.909e-19	++++	85.5	20.702	3	0.0001214	0.7525	UC
6	p21.33	31948714	.	6:31948714:A:AATG	A	AATG	0.2804	0.0366	1.842e-14	+?++	0	1.315	2	0.518	0.0169	UC
6	p21.33	31948714	.	6:31948714:A:AATG	A	AATG	0.2054	0.0308	2.578e-11	+?++	0	1.131	2	0.5682	0.0169	IBD
6	p21.33	31949514	rs2072634	6:31949514:C:T	T	C	0.2643	0.032	1.464e-16	++++	0	1.94	3	0.5849	0.0169	UC
6	p21.33	31949514	rs2072634	6:31949514:C:T	T	C	0.1866	0.0272	6.872e-12	++++	0	2.788	3	0.4254	0.0169	IBD
6	p21.33	31951083	rs1270942	6:31951083:A:G	A	G	0.1345	0.0212	2.234e-10	++++	40.6	5.047	3	0.1684	0.0944	CD
6	p21.33	31951083	rs1270942	6:31951083:A:G	A	G	0.0792	0.0141	1.943e-08	++++	72.9	11.072	3	0.01134	0.07256	IBD
6	p21.33	31951801	rs2072633	6:31951801:A:G	A	G	0.1024	0.0103	2.74e-23	++++	53.4	6.444	3	0.09191	0.6501	UC
6	p21.33	31951801	rs2072633	6:31951801:A:G	A	G	0.0596	0.0085	2.353e-12	++++	47.4	5.704	3	0.1269	0.6501	IBD
6	p21.33	31954477	rs630379	6:31954477:A:C	A	C	0.1281	0.0113	8.675e-30	++++	86.7	22.579	3	4.941e-05	0.7873	UC
6	p21.33	31954477	rs630379	6:31954477:A:C	A	C	0.0583	0.0094	5.57e-10	++++	74.3	11.694	3	0.008509	0.7873	IBD
6	p21.33	31955877	rs34140409	6:31955877:C:T	T	C	-0.1178	0.0216	4.933e-08	----	61.3	7.749	3	0.05148	0.0676	CD
6	p21.33	31955877	rs34140409	6:31955877:C:T	T	C	-0.1441	0.017	2.321e-17	----	76	12.487	3	0.005887	0.1272	UC
6	p21.33	31955877	rs34140409	6:31955877:C:T	T	C	-0.1296	0.014	2.1e-20	----	20	3.751	3	0.2896	0.1272	IBD
6	p21.33	31955936	NA	6:31955936:A:AT	A	AT	0.1251	0.0194	1.13e-10	?+++	65.5	5.805	2	0.05488	NA	UC
6	p21.33	31955936	NA	6:31955936:A:AT	A	AT	0.1216	0.0161	4.26e-14	?+++	0	0.987	2	0.6104	NA	IBD
6	p21.33	31956550	rs9501161	6:31956550:A:G	A	G	-0.1182	0.0216	4.444e-08	----	60.2	7.54	3	0.05653	0.0676	CD
6	p21.33	31956550	rs9501161	6:31956550:A:G	A	G	-0.1435	0.017	3.142e-17	----	75.5	12.251	3	0.00657	0.1272	UC
6	p21.33	31956550	rs9501161	6:31956550:A:G	A	G	-0.1294	0.014	2.4e-20	----	19.3	3.718	3	0.2935	0.1272	IBD
6	p21.33	31957902	rs114969413	6:31957902:A:G	A	G	0.3106	0.0317	1.147e-22	++-+	92.6	40.363	3	8.924e-09	0.0606	CD
6	p21.33	31957902	rs114969413	6:31957902:A:G	A	G	0.4246	0.0253	3.271e-63	++++	95.6	67.452	3	1.498e-14	0.02883	UC
6	p21.33	31957902	rs114969413	6:31957902:A:G	A	G	0.3404	0.0211	1.503e-58	++++	96.2	78.914	3	5.249e-17	0.02883	IBD
6	p21.33	31957920	rs34555781	6:31957920:A:C	A	C	0.2243	0.03	7.623e-14	++++	10.4	3.349	3	0.3409	0.05268	UC
6	p21.33	31957920	rs34555781	6:31957920:A:C	A	C	0.1597	0.0243	4.964e-11	++++	29.8	4.274	3	0.2334	0.05268	IBD
6	p21.33	31958736	.	6:31958736:A:AC	A	AC	-0.1516	0.0275	3.533e-08	----	56	6.814	3	0.07808	0.0676	CD
6	p21.33	31958736	.	6:31958736:A:AC	A	AC	-0.1104	0.0168	4.983e-11	----	0	0.658	3	0.883	0.07555	IBD
6	p21.33	31958823	rs17201466	6:31958823:C:T	T	C	-0.1778	0.0297	2.144e-09	----	37.6	4.811	3	0.1861	0.0686	CD
6	p21.33	31958823	rs17201466	6:31958823:C:T	T	C	-0.1148	0.0178	1.123e-10	----	0	1.097	3	0.7777	0.05964	IBD
6	p21.33	31959565	rs440454	6:31959565:A:G	A	G	0.1432	0.0112	1.97e-37	++++	90.4	31.23	3	7.602e-07	0.7833	UC
6	p21.33	31959565	rs440454	6:31959565:A:G	A	G	0.0719	0.0093	1.066e-14	++++	82.2	16.837	3	0.0007636	0.7833	IBD
6	p21.33	31961022	rs419788	6:31961022:C:T	T	C	0.1433	0.0112	1.757e-37	++++	90.5	31.734	3	5.954e-07	0.7833	UC
6	p21.33	31961022	rs419788	6:31961022:C:T	T	C	0.0718	0.0093	1.159e-14	++++	82.6	17.22	3	0.0006368	0.7833	IBD
6	p21.33	31961237	rs437179	6:31961237:A:C	A	C	0.1432	0.0112	1.97e-37	++++	90.6	31.884	3	5.537e-07	0.7833	UC
6	p21.33	31961237	rs437179	6:31961237:A:C	A	C	0.0715	0.0093	1.493e-14	++++	82.7	17.312	3	0.0006095	0.7833	IBD
6	p21.33	31962031	rs35664695	6:31962031:C:T	T	C	0.2082	0.0315	3.856e-11	++++	54.3	6.565	3	0.08714	0.0934	CD
6	p21.33	31962664	rs592229	6:31962664:G:T	T	G	-0.1298	0.0103	2.06e-36	----	60.4	7.574	3	0.05569	0.6272	UC
6	p21.33	31962664	rs592229	6:31962664:G:T	T	G	-0.0736	0.0085	4.767e-18	----	34.4	4.575	3	0.2057	0.6272	IBD
6	p21.33	31963360	rs401775	6:31963360:C:T	T	C	-0.1504	0.0163	2.783e-20	----	82.2	16.858	3	0.0007559	0.3131	CD
6	p21.33	31964989	rs13196409	6:31964989:A:G	A	G	0.2379	0.0358	3.027e-11	++++	35.4	4.644	3	0.1998	0.4324	CD
6	p21.33	31964989	rs13196409	6:31964989:A:G	A	G	0.1438	0.0246	5.05e-09	++++	0	2.36	3	0.5012	0.02783	IBD
6	p21.33	31965741	rs492899	6:31965741:C:T	T	C	0.1341	0.0172	6.364e-15	++++	69.6	9.865	3	0.01975	0.1203	UC
6	p21.33	31965741	rs492899	6:31965741:C:T	T	C	0.1139	0.0141	6.583e-16	++++	0	1.348	3	0.7178	0.1203	IBD
6	p21.33	31966200	rs9296004	6:31966200:A:C	A	C	-0.12	0.0219	4.266e-08	--+-	90.5	31.678	3	6.118e-07	0.4324	CD
6	p21.33	31966200	rs9296004	6:31966200:A:C	A	C	-0.1848	0.0173	1.235e-26	----	93.7	47.641	3	2.539e-10	0.07654	UC
6	p21.33	31966200	rs9296004	6:31966200:A:C	A	C	-0.1432	0.0143	1.323e-23	--+-	95.1	60.894	3	3.787e-13	0.07654	IBD
6	p21.33	31968151	rs13217120	6:31968151:C:G	C	G	-0.2247	0.0309	3.546e-13	----	18.8	3.693	3	0.2966	0.0497	UC
6	p21.33	31968151	rs13217120	6:31968151:C:G	C	G	-0.1504	0.025	1.788e-09	----	2.2	3.068	3	0.3813	0.0497	IBD
6	p21.33	31968280	rs34241101	6:31968280:G:T	T	G	0.2222	0.0232	9.934e-22	++++	62.2	7.944	3	0.04719	0.0924	CD
6	p21.33	31968891	rs410851	6:31968891:C:T	T	C	0.1485	0.0112	4.006e-40	++++	90.4	31.23	3	7.604e-07	0.7843	UC
6	p21.33	31968891	rs410851	6:31968891:C:T	T	C	0.075	0.0094	1.479e-15	++++	81.7	16.357	3	0.0009581	0.7843	IBD
6	p21.33	31969985	rs114879139	6:31969985:C:G	C	G	0.3245	0.0358	1.255e-19	++++	0	1.904	3	0.5925	0.01392	UC
6	p21.33	31969985	rs114879139	6:31969985:C:G	C	G	0.2309	0.0303	2.528e-14	++++	19.6	3.733	3	0.2918	0.01392	IBD
6	p21.33	31970330	rs474534	6:31970330:A:G	A	G	0.1133	0.0189	2.039e-09	++++	67.7	9.274	3	0.02586	0.4324	CD
6	p21.33	31970330	rs474534	6:31970330:A:G	A	G	0.0923	0.0148	4.475e-10	++++	66.3	8.908	3	0.03054	0.1521	UC
6	p21.33	31970330	rs474534	6:31970330:A:G	A	G	0.0911	0.0122	8.191e-14	++++	0	1.438	3	0.6966	0.1521	IBD
6	p21.33	31970635	rs17207867	6:31970635:G:T	T	G	0.2164	0.0213	3.002e-24	++++	75.1	12.052	3	0.007208	0.4294	CD
6	p21.33	31970635	rs17207867	6:31970635:G:T	T	G	0.0821	0.015	4.416e-08	++++	0	2.777	3	0.4274	0.09742	IBD
6	p21.33	31970674	rs35337578	6:31970674:C:T	T	C	-0.2161	0.0213	3.469e-24	----	75	12.016	3	0.00733	0.0586	CD
6	p21.33	31970674	rs35337578	6:31970674:C:T	T	C	-0.0825	0.015	3.798e-08	----	0	2.668	3	0.4457	0.0994	IBD
6	p21.33	31971747	rs115085021	6:31971747:A:C	A	C	-0.3243	0.0357	1.046e-19	----	0	1.871	3	0.5996	0.01392	UC
6	p21.33	31971747	rs115085021	6:31971747:A:C	A	C	-0.232	0.0302	1.565e-14	----	17.6	3.641	3	0.3029	0.01392	IBD
6	p21.33	31973120	rs389884	6:31973120:A:G	A	G	0.1398	0.0212	4.272e-11	++++	49.5	5.945	3	0.1143	0.4324	CD
6	p21.33	31973120	rs389884	6:31973120:A:G	A	G	0.0803	0.0141	1.233e-08	++++	77	13.025	3	0.004583	0.07356	IBD
6	p21.33	31974114	rs2284179	6:31974114:G:T	T	G	-0.2581	0.0326	2.43e-15	----	0	0.831	3	0.842	0.01789	UC
6	p21.33	31974114	rs2284179	6:31974114:G:T	T	G	-0.1875	0.0275	9.22e-12	----	0	1.461	3	0.6912	0.01789	IBD
6	p21.33	31975455	rs41315812	6:31975455:C:T	T	C	0.2081	0.0315	3.939e-11	++++	45.8	5.533	3	0.1367	0.0666	CD
6	p21.33	31976259	rs1738434	6:31976259:G:T	T	G	-0.0787	0.0131	1.883e-09	----	29.7	4.267	3	0.2341	0.0596	CD
6	p21.33	31976259	rs1738434	6:31976259:G:T	T	G	-0.0915	0.0105	2.926e-18	----	22	3.848	3	0.2783	0.4831	UC
6	p21.33	31976259	rs1738434	6:31976259:G:T	T	G	-0.078	0.0087	3.088e-19	----	42.4	5.207	3	0.1573	0.4831	IBD
6	p21.33	31977074	rs41315816	6:31977074:C:T	T	C	-0.1932	0.0255	3.551e-14	----	68.8	9.629	3	0.022	0.4304	CD
6	p21.33	31979060	rs386480	6:31979060:C:G	C	G	0.1474	0.0113	6.853e-39	++++	90.5	31.647	3	6.211e-07	0.7843	UC
6	p21.33	31979060	rs386480	6:31979060:C:G	C	G	0.0737	0.0094	4.49e-15	++++	81.7	16.402	3	0.000938	0.7843	IBD
6	p21.33	31979683	rs389883	6:31979683:G:T	T	G	-0.1473	0.0113	7.696e-39	----	90.8	32.781	3	3.583e-07	0.7843	UC
6	p21.33	31979683	rs389883	6:31979683:G:T	T	G	-0.074	0.0093	1.763e-15	----	82.4	17.072	3	0.000683	0.7843	IBD
6	p21.33	32005380	NA	6:32005380:C:G	C	G	-0.2292	0.0412	2.65e-08	?-??	0	0	0	1	NA	UC
6	p21.33	32005380	NA	6:32005380:C:G	C	G	-0.2201	0.0343	1.391e-10	?-??	0	0	0	1	NA	IBD
6	p21.33	32005685	NA	6:32005685:C:T	T	C	-0.2926	0.0479	1.005e-09	?-??	0	0	0	1	NA	UC
6	p21.33	32005685	NA	6:32005685:C:T	T	C	-0.2614	0.0403	8.794e-11	?-??	0	0	0	1	NA	IBD
6	p21.33	32005780	NA	6:32005780:C:T	T	C	-0.2132	0.0363	4.273e-09	?-??	0	0	0	1	NA	IBD
6	p21.33	32005876	NA	6:32005876:A:T	A	T	-0.1559	0.0247	2.759e-10	?-?-	0	0	1	0.9976	NA	IBD
6	p21.33	32006086	NA	6:32006086:C:T	T	C	-0.1124	0.0182	6.582e-10	?-?-	52.2	2.094	1	0.1479	NA	UC
6	p21.33	32006086	NA	6:32006086:C:T	T	C	-0.0886	0.0151	4.423e-09	?-?-	7.4	1.08	1	0.2988	NA	IBD
6	p21.33	32008361	NA	6:32008361:C:CG	CG	C	-0.3723	0.0492	3.817e-14	?-?-	91.2	11.344	1	0.0007569	0.4861	CD
6	p21.33	32008361	NA	6:32008361:C:CG	CG	C	-0.3979	0.0385	4.891e-25	?-?-	90	9.96	1	0.0016	NA	UC
6	p21.33	32008361	NA	6:32008361:C:CG	CG	C	-0.3621	0.0325	7.875e-29	?-?-	93.3	14.992	1	0.000108	NA	IBD
6	p21.33	32008363	NA	6:32008363:C:G	C	G	0.3723	0.0492	3.817e-14	?+?+	91.2	11.344	1	0.0007569	0.4861	CD
6	p21.33	32008363	NA	6:32008363:C:G	C	G	0.3979	0.0385	4.891e-25	?+?+	90	9.96	1	0.0016	NA	UC
6	p21.33	32008363	NA	6:32008363:C:G	C	G	0.3621	0.0325	7.875e-29	?+?+	93.3	14.992	1	0.000108	NA	IBD
6	p21.33	32009367	NA	6:32009367:C:T	T	C	0.2482	0.0436	1.251e-08	?+?+	4.9	1.051	1	0.3053	0.2097	CD
6	p21.33	32009367	NA	6:32009367:C:T	T	C	0.2617	0.0339	1.165e-14	?+?+	0	0.007	1	0.934	NA	UC
6	p21.33	32009367	NA	6:32009367:C:T	T	C	0.2397	0.0286	5.243e-17	?+?+	0	0.244	1	0.6211	NA	IBD
6	p21.33	32009716	NA	6:32009716:C:T	T	C	0.1633	0.0282	7.006e-09	?+?+	0	0.074	1	0.7852	0.1332	CD
6	p21.33	32009716	NA	6:32009716:C:T	T	C	0.1287	0.0188	7.608e-12	?+?+	31.1	1.451	1	0.2284	NA	IBD
6	p21.33	32010969	rs28361039	6:32010969:A:G	A	G	-0.1289	0.0181	1.067e-12	?-?-	0	0.128	1	0.7208	0.7048	UC
6	p21.33	32010969	rs28361039	6:32010969:A:G	A	G	-0.1066	0.0151	1.67e-12	?-?-	0	0.332	1	0.5646	0.7048	IBD
6	p21.33	32013470	NA	6:32013470:C:T	T	C	-0.1951	0.0287	1.061e-11	?-?-	0	0.818	1	0.3657	NA	UC
6	p21.33	32013470	NA	6:32013470:C:T	T	C	-0.1837	0.0241	2.49e-14	?-?-	71.1	3.458	1	0.06296	NA	IBD
6	p21.33	32037738	NA	6:32037738:A:G	A	G	0.1304	0.021	5.315e-10	?+++	92	24.985	2	3.754e-06	NA	UC
6	p21.33	32037738	NA	6:32037738:A:G	A	G	0.1053	0.0175	1.775e-09	?+-+	95.6	45.182	2	1.544e-10	NA	IBD
6	p21.33	32037887	NA	6:32037887:C:T	T	C	-0.1806	0.0314	8.841e-09	?---	53.6	4.306	2	0.1161	0.1332	CD
6	p21.33	32037887	NA	6:32037887:C:T	T	C	-0.1023	0.0176	6.155e-09	?---	0	0.412	2	0.8138	NA	IBD
6	p21.33	32038540	NA	6:32038540:C:T	T	C	-0.1626	0.0213	2.279e-14	?-?-	83.1	5.9	1	0.01514	NA	UC
6	p21.33	32039027	NA	6:32039027:A:C	A	C	0.1757	0.0311	1.609e-08	?++?	25	1.333	1	0.2483	0.4235	CD
6	p21.33	32039027	NA	6:32039027:A:C	A	C	0.1053	0.0191	3.526e-08	?++?	65	2.855	1	0.09107	NA	IBD
6	p21.33	32046679	rs34214527	6:32046679:C:T	T	C	0.1943	0.0216	2.354e-19	++++	64.1	8.347	3	0.03937	0.3012	CD
6	p21.33	32047051	rs433061	6:32047051:A:G	A	G	-0.1395	0.0212	4.699e-11	----	48.6	5.833	3	0.12	0.1292	CD
6	p21.33	32047051	rs433061	6:32047051:A:G	A	G	-0.0839	0.0141	2.676e-09	----	77.3	13.205	3	0.004213	0.07555	IBD
6	p21.33	32049328	rs61740337	6:32049328:A:G	A	G	-0.2231	0.0249	3.252e-19	----	71.1	10.38	3	0.0156	0.1282	CD
6	p21.33	32049328	rs61740337	6:32049328:A:G	A	G	-0.2055	0.0197	1.781e-25	--+-	95.8	71.971	3	1.615e-15	0.04672	UC
6	p21.33	32049328	rs61740337	6:32049328:A:G	A	G	-0.1842	0.0164	2.849e-29	--+-	95.3	63.922	3	8.528e-14	0.04672	IBD
6	p21.33	32049396	rs41270450	6:32049396:C:G	C	G	-0.163	0.028	5.835e-09	----	46	5.552	3	0.1356	0.1282	CD
6	p21.33	32049396	rs41270450	6:32049396:C:G	C	G	-0.1079	0.017	2.195e-10	----	0	0.67	3	0.8803	0.07455	IBD
6	p21.33	32049744	rs10046127	6:32049744:C:T	T	C	-0.2122	0.0279	2.833e-14	----	31.2	4.361	3	0.2251	0.05964	UC
6	p21.33	32049744	rs10046127	6:32049744:C:T	T	C	-0.124	0.0224	3.1e-08	----	20.8	3.787	3	0.2854	0.05964	IBD
6	p21.33	32050796	rs35214850	6:32050796:A:C	A	C	-0.1925	0.0213	1.602e-19	----	65.7	8.755	3	0.03274	0.1282	CD
6	p21.33	32051735	rs41316748	6:32051735:C:T	T	C	-0.2118	0.0317	2.367e-11	----	46.9	5.649	3	0.13	0.1292	CD
6	p21.33	32052169	rs367364	6:32052169:C:T	T	C	-0.1141	0.0183	4.519e-10	----	21.4	3.817	3	0.282	0.1312	CD
6	p21.33	32053067	rs2077580	6:32053067:A:G	A	G	0.1875	0.0214	1.924e-18	++++	65.5	8.705	3	0.03349	0.1362	CD
6	p21.33	32053353	rs11969759	6:32053353:C:T	T	C	-0.1602	0.0245	6.202e-11	----	42	5.171	3	0.1597	0.1322	CD
6	p21.33	32053353	rs11969759	6:32053353:C:T	T	C	-0.0965	0.0152	2.172e-10	----	0	0.243	3	0.9704	0.09344	IBD
6	p21.33	32053637	rs61745355	6:32053637:C:T	T	C	-0.2248	0.0401	2.071e-08	?---	28.1	2.783	2	0.2487	0.1312	CD
6	p21.33	32054199	rs3021090	6:32054199:A:G	A	G	0.1635	0.0242	1.417e-11	++++	36.6	4.729	3	0.1927	0.1322	CD
6	p21.33	32054199	rs3021090	6:32054199:A:G	A	G	0.0945	0.0151	3.893e-10	++++	0	0.332	3	0.954	0.05964	IBD
6	p21.33	32054370	rs150622545	6:32054370:A:G	A	G	-0.2575	0.026	4.006e-23	----	79	14.27	3	0.00256	0.1322	CD
6	p21.33	32054370	rs150622545	6:32054370:A:G	A	G	-0.2397	0.0205	1.389e-31	--+-	95.7	69.343	3	5.902e-15	0.04374	UC
6	p21.33	32054370	rs150622545	6:32054370:A:G	A	G	-0.2158	0.0171	1.641e-36	----	95.5	67.112	3	1.772e-14	0.04374	IBD
6	p21.33	32055234	rs77111030	6:32055234:A:T	A	T	0.2232	0.0249	3.135e-19	++++	71.2	10.4	3	0.01545	0.1461	CD
6	p21.33	32055234	rs77111030	6:32055234:A:T	A	T	0.2033	0.0197	5.734e-25	++-+	95.8	70.846	3	2.812e-15	0.04771	UC
6	p21.33	32055234	rs77111030	6:32055234:A:T	A	T	0.1831	0.0164	6.074e-29	++-+	95.3	63.487	3	1.057e-13	0.04771	IBD
6	p21.33	32056618	rs10947230	6:32056618:C:T	T	C	-0.1602	0.0245	6.202e-11	----	39.7	4.979	3	0.1734	0.1461	CD
6	p21.33	32056618	rs10947230	6:32056618:C:T	T	C	-0.0965	0.0152	2.172e-10	----	0	0.212	3	0.9756	0.09344	IBD
6	p21.33	32057633	.	6:32057633:A:ACT	A	ACT	0.1938	0.0246	3.325e-15	+?++	77.5	8.876	2	0.01182	0.1461	CD
6	p21.33	32057778	rs394439	6:32057778:A:C	A	C	-0.1157	0.0183	2.575e-10	----	30.3	4.304	3	0.2304	0.1461	CD
6	p21.33	32058086	rs369637	6:32058086:C:T	T	C	-0.1147	0.0182	2.935e-10	----	27.1	4.115	3	0.2493	0.1461	CD
6	p21.33	32058203	rs12196385	6:32058203:A:G	A	G	0.1906	0.0213	3.608e-19	++++	66.3	8.904	3	0.03059	0.1779	CD
6	p21.33	32058330	rs1009382	6:32058330:C:T	T	C	-0.1023	0.0109	6.273e-21	----	94.3	52.441	3	2.412e-11	0.7187	UC
6	p21.33	32058330	rs1009382	6:32058330:C:T	T	C	-0.054	0.009	1.973e-09	--+-	93	43.007	3	2.452e-09	0.7187	IBD
6	p21.33	32058435	.	6:32058435:C:CA	CA	C	-0.2808	0.0334	4.2e-17	----	0	1.984	3	0.5757	0.01789	UC
6	p21.33	32058435	.	6:32058435:C:CA	CA	C	-0.2059	0.0283	3.448e-13	----	4	3.125	3	0.3727	0.01789	IBD
6	p21.33	32058480	rs3130285	6:32058480:C:T	T	C	0.1345	0.0149	1.767e-19	++++	70.4	10.121	3	0.01756	0.8986	UC
6	p21.33	32059031	rs12198173	6:32059031:A:G	A	G	0.191	0.0213	3.043e-19	++++	66.6	8.97	3	0.0297	0.1759	CD
6	p21.33	32060300	NA	6:32060300:C:CCAGCCTGGGCGACAAGAGCGAAACTTCATCTCAAAAAAAAAAAAGAAGGAAATAAATGAAATAAGCCA	CCAGCCTGGGCGACAAGAGCGAAACTTCATCTCAAAAAAAAAAAAGAAGGAAATAAATGAAATAAGCCA	C	0.3719	0.0616	1.567e-09	??+?	0	0	0	1	NA	UC
6	p21.33	32060300	NA	6:32060300:C:CCAGCCTGGGCGACAAGAGCGAAACTTCATCTCAAAAAAAAAAAAGAAGGAAATAAATGAAATAAGCCA	CCAGCCTGGGCGACAAGAGCGAAACTTCATCTCAAAAAAAAAAAAGAAGGAAATAAATGAAATAAGCCA	C	0.2926	0.0526	2.656e-08	??+?	0	0	0	1	NA	IBD
6	p21.33	32060372	rs1150758	6:32060372:C:G	C	G	-0.1144	0.0183	4.069e-10	----	24.9	3.994	3	0.2621	0.1759	CD
6	p21.33	32061428	rs1150757	6:32061428:A:G	A	G	-0.1418	0.0213	2.789e-11	----	56.1	6.829	3	0.07755	0.1759	CD
6	p21.33	32061428	rs1150757	6:32061428:A:G	A	G	-0.0825	0.0141	4.884e-09	----	78	13.65	3	0.003422	0.07555	IBD
6	p21.33	32061654	NA	6:32061654:A:G	A	G	-0.1778	0.031	9.723e-09	?---	49.6	3.965	2	0.1377	0.1759	CD
6	p21.33	32061654	NA	6:32061654:A:G	A	G	-0.0991	0.0174	1.231e-08	?---	0	0.247	2	0.884	NA	IBD
6	p21.33	32063047	rs12195671	6:32063047:C:T	T	C	0.2355	0.0362	7.742e-11	++++	27.2	4.121	3	0.2487	0.1899	CD
6	p21.33	32063047	rs12195671	6:32063047:C:T	T	C	0.1403	0.0247	1.346e-08	++++	2.8	3.087	3	0.3784	0.02982	IBD
6	p21.33	32064127	rs28732167	6:32064127:A:G	A	G	0.1964	0.029	1.267e-11	++++	56.8	6.95	3	0.0735	0.1909	CD
6	p21.33	32064362	rs204884	6:32064362:A:G	A	G	0.1923	0.0213	1.746e-19	++++	65.7	8.749	3	0.03282	0.1889	CD
6	p21.33	32065839	rs1265889	6:32065839:A:G	A	G	-0.1157	0.0183	2.575e-10	----	26.3	4.069	3	0.2541	0.1889	CD
6	p21.33	32066167	rs3117189	6:32066167:A:G	A	G	0.1524	0.0146	1.657e-25	++++	79.1	14.367	3	0.002446	0.8946	UC
6	p21.33	32066167	rs3117189	6:32066167:A:G	A	G	0.0784	0.0122	1.308e-10	++++	65	8.563	3	0.0357	0.8946	IBD
6	p21.33	32070773	rs1150755	6:32070773:C:T	T	C	-0.1164	0.0183	2.009e-10	----	21.8	3.838	3	0.2795	0.1889	CD
6	p21.33	32072827	rs204881	6:32072827:C:T	T	C	0.1937	0.0213	9.555e-20	++++	67.3	9.185	3	0.02693	0.1899	CD
6	p21.33	32074545	rs3130286	6:32074545:C:T	T	C	0.1646	0.0121	3.827e-42	++++	92.4	39.661	3	1.257e-08	0.826	UC
6	p21.33	32074545	rs3130286	6:32074545:C:T	T	C	0.1106	0.01	1.961e-28	++++	87.1	23.339	3	3.433e-05	0.826	IBD
6	p21.33	32077057	rs9267798	6:32077057:C:G	C	G	0.1718	0.0226	2.921e-14	++++	65.8	8.762	3	0.03263	0.1899	CD
6	p21.33	32077057	rs9267798	6:32077057:C:G	C	G	0.1399	0.018	7.712e-15	++-+	93	43.001	3	2.459e-09	0.06759	UC
6	p21.33	32077057	rs9267798	6:32077057:C:G	C	G	0.1318	0.015	1.541e-18	++-+	92.1	38.024	3	2.794e-08	0.06759	IBD
6	p21.33	32078498	rs7774197	6:32078498:A:C	A	C	0.1601	0.0244	5.328e-11	++++	38.6	4.89	3	0.18	0.1899	CD
6	p21.33	32078498	rs7774197	6:32078498:A:C	A	C	0.0965	0.0152	2.172e-10	++++	0	0.355	3	0.9494	0.09443	IBD
6	p21.33	32078565	rs112578661	6:32078565:A:C	A	C	0.2845	0.0334	1.624e-17	++++	0	1.853	3	0.6034	0.01789	UC
6	p21.33	32078565	rs112578661	6:32078565:A:C	A	C	0.2068	0.0283	2.723e-13	++++	2.9	3.091	3	0.3778	0.01789	IBD
6	p21.33	32081646	rs12211410	6:32081646:C:T	T	C	0.1894	0.0214	8.715e-19	++++	65.8	8.785	3	0.0323	0.1899	CD
6	p21.33	32082767	rs3130287	6:32082767:C:T	T	C	-0.1537	0.0146	6.46e-26	----	79.2	14.431	3	0.002374	0.8936	UC
6	p21.33	32082767	rs3130287	6:32082767:C:T	T	C	-0.0794	0.0122	7.606e-11	----	64.9	8.553	3	0.03587	0.8936	IBD
6	p21.33	32082981	rs1150754	6:32082981:C:T	T	C	-0.1161	0.0183	2.235e-10	----	24.4	3.967	3	0.2651	0.1909	CD
6	p21.33	32084312	.	6:32084312:C:CTCCAGGAAGCCT	CTCCAGGAAGCCT	C	-0.1933	0.0247	5.04e-15	-?--	77	8.692	2	0.01296	0.1909	CD
6	p21.33	32085121	rs34878747	6:32085121:C:T	T	C	-0.2124	0.0278	2.167e-14	----	36.2	4.7	3	0.1951	0.05964	UC
6	p21.33	32087107	rs77874906	6:32087107:C:G	C	G	0.2553	0.0258	4.361e-23	++++	79.2	14.455	3	0.002347	0.1909	CD
6	p21.33	32087107	rs77874906	6:32087107:C:G	C	G	0.2429	0.0203	5.386e-33	++-+	95.8	70.683	3	3.048e-15	0.04374	UC
6	p21.33	32087107	rs77874906	6:32087107:C:G	C	G	0.2178	0.017	1.409e-37	++++	95.6	68.183	3	1.046e-14	0.04374	IBD
6	p21.33	32088573	.	6:32088573:G:GTAA	G	GTAA	-0.1511	0.0145	1.995e-25	----	78.5	13.948	3	0.002976	0.8946	UC
6	p21.33	32088573	.	6:32088573:G:GTAA	G	GTAA	-0.0787	0.0122	1.112e-10	----	65.7	8.75	3	0.03281	0.8946	IBD
6	p21.33	32090648	rs17201595	6:32090648:C:G	C	G	-0.2413	0.0419	8.464e-09	--?-	47.8	3.831	2	0.1473	0.0338	UC
6	p21.33	32092090	rs1150753	6:32092090:A:G	A	G	0.1431	0.0212	1.478e-11	++++	53.4	6.442	3	0.09197	0.1899	CD
6	p21.33	32092090	rs1150753	6:32092090:A:G	A	G	0.0835	0.0141	3.181e-09	++++	77.7	13.434	3	0.003786	0.07555	IBD
6	p21.33	32095325	.	6:32095325:C:CAG	CAG	C	-0.1961	0.0247	2.034e-15	-?--	75.3	8.11	2	0.01733	0.1899	CD
6	p21.33	32095904	rs17201602	6:32095904:C:T	T	C	-0.2119	0.0279	3.078e-14	----	31.4	4.371	3	0.2241	0.05964	UC
6	p21.33	32096949	rs1150752	6:32096949:C:T	T	C	0.1535	0.0213	5.738e-13	++++	63.8	8.278	3	0.04059	0.1899	CD
6	p21.33	32096949	rs1150752	6:32096949:C:T	T	C	0.0916	0.0142	1.113e-10	++++	81.5	16.197	3	0.001033	0.07555	IBD
6	p21.33	32097246	rs41270461	6:32097246:C:T	T	C	-0.2261	0.029	6.362e-15	----	33.7	4.527	3	0.2099	0.05368	UC
6	p21.33	32097246	rs41270461	6:32097246:C:T	T	C	-0.1355	0.0233	6.047e-09	----	33.3	4.495	3	0.2127	0.05368	IBD
6	p21.33	32097336	rs61746206	6:32097336:C:T	T	C	0.2821	0.0333	2.423e-17	++++	0	1.879	3	0.5979	0.01789	UC
6	p21.33	32097336	rs61746206	6:32097336:C:T	T	C	0.2032	0.0282	5.776e-13	++++	6.1	3.194	3	0.3627	0.01789	IBD
6	p21.33	32098543	rs79594290	6:32098543:C:T	T	C	0.2588	0.0259	1.648e-23	++++	79.2	14.442	3	0.002362	0.1899	CD
6	p21.33	32098543	rs79594290	6:32098543:C:T	T	C	0.2434	0.0204	8.122e-33	++-+	95.8	71.052	3	2.541e-15	0.04374	UC
6	p21.33	32098543	rs79594290	6:32098543:C:T	T	C	0.2187	0.017	7.111e-38	++++	95.6	68.623	3	8.415e-15	0.04374	IBD
6	p21.33	32098670	rs1265888	6:32098670:A:G	A	G	-0.1146	0.0182	3.04e-10	----	30.5	4.32	3	0.229	0.1909	CD
6	p21.33	32098988	rs13199524	6:32098988:C:T	T	C	0.189	0.0216	2.134e-18	++++	63.2	8.155	3	0.04292	0.1899	CD
6	p21.33	32099038	rs77913858	6:32099038:C:T	T	C	0.2587	0.0259	1.713e-23	++++	78.8	14.159	3	0.002696	0.1899	CD
6	p21.33	32099038	rs77913858	6:32099038:C:T	T	C	0.2418	0.0203	1.033e-32	++-+	95.7	69.574	3	5.266e-15	0.04374	UC
6	p21.33	32099038	rs77913858	6:32099038:C:T	T	C	0.2181	0.017	1.122e-37	++++	95.6	67.545	3	1.432e-14	0.04374	IBD
6	p21.33	32099042	rs3117182	6:32099042:A:T	A	T	-0.1544	0.0145	1.776e-26	----	79.5	14.669	3	0.002122	0.8917	UC
6	p21.33	32099042	rs3117182	6:32099042:A:T	A	T	-0.0804	0.0122	4.393e-11	----	63.4	8.199	3	0.04207	0.8917	IBD
6	p21.33	32099226	rs75316961	6:32099226:C:T	T	C	-0.2841	0.0416	8.531e-12	?-?-	91.1	11.29	1	0.0007791	0.1899	CD
6	p21.33	32099226	rs75316961	6:32099226:C:T	T	C	-0.2867	0.0327	1.825e-18	?-?-	83.7	6.142	1	0.0132	0.04374	UC
6	p21.33	32099226	rs75316961	6:32099226:C:T	T	C	-0.2639	0.0275	8.281e-22	?-?-	91.8	12.186	1	0.0004816	0.04374	IBD
6	p21.32	32100190	rs56326741	6:32100190:C:T	T	C	-0.1588	0.0229	4.077e-12	----	38.9	4.908	3	0.1787	0.1899	CD
6	p21.32	32100190	rs56326741	6:32100190:C:T	T	C	-0.0945	0.0144	5.291e-11	----	0	0.837	3	0.8407	0.1034	IBD
6	p21.32	32102029	rs3096695	6:32102029:C:G	C	G	-0.1339	0.0149	2.55e-19	----	64.3	8.409	3	0.03827	0.8946	UC
6	p21.32	32102746	.	6:32102746:C:CCT	CCT	C	0.2351	0.0302	6.984e-15	++++	44.1	5.366	3	0.1468	0.05268	UC
6	p21.32	32102746	.	6:32102746:C:CCT	CCT	C	0.1499	0.0244	8.075e-10	++++	39.3	4.94	3	0.1763	0.05268	IBD
6	p21.32	32103233	rs28732173	6:32103233:A:G	A	G	0.1847	0.0306	1.58e-09	++++	47.1	5.667	3	0.129	0.1899	CD
6	p21.32	32103240	rs3117181	6:32103240:C:G	C	G	0.1563	0.0145	4.311e-27	++++	80.2	15.143	3	0.001699	0.8917	UC
6	p21.32	32103240	rs3117181	6:32103240:C:G	C	G	0.0801	0.0122	5.183e-11	++++	65.1	8.59	3	0.03526	0.8917	IBD
6	p21.32	32103481	rs13194586	6:32103481:C:G	C	G	-0.2391	0.0362	3.976e-11	----	27.3	4.125	3	0.2483	0.1889	CD
6	p21.32	32103481	rs13194586	6:32103481:C:G	C	G	-0.1426	0.0247	7.774e-09	----	0.5	3.016	3	0.3891	0.02982	IBD
6	p21.32	32103491	.	6:32103491:C:CCA	CCA	C	-0.1906	0.0293	7.763e-11	----	55.9	6.795	3	0.07872	0.1889	CD
6	p21.32	32103860	rs4711286	6:32103860:C:T	T	C	0.0564	0.0103	4.357e-08	++++	54.5	6.587	3	0.0863	0.4463	UC
6	p21.32	32104116	rs3134954	6:32104116:C:T	T	C	-0.1553	0.0146	2.005e-26	----	79.2	14.451	3	0.002351	0.8917	UC
6	p21.32	32104116	rs3134954	6:32104116:C:T	T	C	-0.08	0.0122	5.476e-11	----	65	8.562	3	0.03572	0.8917	IBD
6	p21.32	32104434	rs518287	6:32104434:A:C	A	C	-0.2844	0.0334	1.666e-17	----	0	1.801	3	0.6146	0.01789	UC
6	p21.32	32104434	rs518287	6:32104434:A:C	A	C	-0.2082	0.0282	1.548e-13	----	0	2.841	3	0.4168	0.01789	IBD
6	p21.32	32107027	rs12153855	6:32107027:C:T	T	C	-0.1349	0.0202	2.419e-11	----	56.8	6.95	3	0.0735	0.1938	CD
6	p21.32	32110596	rs3807039	6:32110596:A:C	A	C	0.1445	0.0199	3.834e-13	++++	42.4	5.212	3	0.1569	0.1899	CD
6	p21.32	32110596	rs3807039	6:32110596:A:C	A	C	0.1096	0.0155	1.539e-12	++++	0	1.921	3	0.5889	0.1481	UC
6	p21.32	32110596	rs3807039	6:32110596:A:C	A	C	0.1153	0.0128	2.102e-19	++++	0	1.981	3	0.5764	0.1481	IBD
6	p21.32	32110754	rs114191734	6:32110754:C:T	T	C	-0.1958	0.0339	7.658e-09	----	26.4	4.075	3	0.2535	0.1899	CD
6	p21.32	32111790	rs17207986	6:32111790:C:T	T	C	-0.2581	0.0257	9.883e-24	----	81	15.773	3	0.001262	0.1899	CD
6	p21.32	32111790	rs17207986	6:32111790:C:T	T	C	-0.2343	0.0203	8.114e-31	--+-	95.6	68.354	3	9.607e-15	0.04473	UC
6	p21.32	32111790	rs17207986	6:32111790:C:T	T	C	-0.2144	0.0169	7.035e-37	----	95.6	68.57	3	8.636e-15	0.04473	IBD
6	p21.32	32112369	rs3130342	6:32112369:A:C	A	C	0.1558	0.0146	1.388e-26	++++	77.9	13.563	3	0.003565	0.8926	UC
6	p21.32	32112369	rs3130342	6:32112369:A:C	A	C	0.0806	0.0122	3.934e-11	++++	61.3	7.743	3	0.05164	0.8926	IBD
6	p21.32	32112414	rs1269852	6:32112414:C:G	C	G	-0.1464	0.0213	6.276e-12	----	53.5	6.455	3	0.09145	0.1441	CD
6	p21.32	32112414	rs1269852	6:32112414:C:G	C	G	-0.0842	0.0141	2.349e-09	----	77.1	13.098	3	0.00443	0.07555	IBD
6	p21.32	32113419	rs28732174	6:32113419:A:C	A	C	0.1335	0.0202	3.872e-11	++++	51.9	6.24	3	0.1005	0.1899	CD
6	p21.32	32115523	rs8283	6:32115523:A:G	A	G	-0.1034	0.016	1.03e-10	----	0	2.378	3	0.4977	0.1899	CD
6	p21.32	32117501	rs28732175	6:32117501:C:T	T	C	0.1974	0.0322	8.764e-10	++++	46	5.559	3	0.1352	0.1899	CD
6	p21.32	32121211	rs76024631	6:32121211:C:T	T	C	-0.2566	0.0258	2.632e-23	----	81.5	16.248	3	0.001009	0.1918	CD
6	p21.32	32121211	rs76024631	6:32121211:C:T	T	C	-0.2356	0.0203	3.846e-31	--+-	95.5	66.838	3	2.028e-14	0.04374	UC
6	p21.32	32121211	rs76024631	6:32121211:C:T	T	C	-0.2145	0.0169	6.523e-37	----	95.5	66.883	3	1.984e-14	0.04374	IBD
6	p21.32	32124066	rs12215107	6:32124066:A:G	A	G	0.1336	0.0202	3.744e-11	++++	51.9	6.233	3	0.1008	0.1918	CD
6	p21.32	32124564	rs35152141	6:32124564:A:T	A	T	-0.2389	0.0364	5.267e-11	----	22.1	3.853	3	0.2778	0.1918	CD
6	p21.32	32124564	rs35152141	6:32124564:A:T	A	T	-0.1449	0.0248	5.135e-09	----	7.3	3.235	3	0.3568	0.02783	IBD
6	p21.32	32128224	rs3130288	6:32128224:A:C	A	C	-0.1662	0.0234	1.225e-12	--?-	0	0.795	2	0.672	0.1918	CD
6	p21.32	32128224	rs3130288	6:32128224:A:C	A	C	-0.1123	0.0167	1.761e-11	--?-	29.8	2.85	2	0.2405	0.07654	IBD
6	p21.32	32129513	rs28732176	6:32129513:C:T	T	C	0.1336	0.0203	4.664e-11	++++	50.6	6.067	3	0.1084	0.1899	CD
6	p21.32	32130206	rs9391734	6:32130206:A:G	A	G	0.1338	0.0203	4.365e-11	++++	52.2	6.275	3	0.09895	0.1909	CD
6	p21.32	32131227	rs75214169	6:32131227:C:T	T	C	0.2626	0.0259	3.709e-24	++++	80.8	15.659	3	0.001332	0.1909	CD
6	p21.32	32131227	rs75214169	6:32131227:C:T	T	C	0.2379	0.0204	1.999e-31	++-+	95.6	67.958	3	1.168e-14	0.04274	UC
6	p21.32	32131227	rs75214169	6:32131227:C:T	T	C	0.2182	0.017	1.04e-37	++++	95.6	68.236	3	1.018e-14	0.04274	IBD
6	p21.32	32132569	.	6:32132569:T:TTTTG	T	TTTTG	0.1933	0.0343	1.745e-08	+?++	67.7	6.185	2	0.04539	0.1859	CD
6	p21.32	32133100	rs28732177	6:32133100:C:T	T	C	-0.1253	0.0208	1.701e-09	----	68.7	9.589	3	0.0224	0.09742	UC
6	p21.32	32134528	rs3134963	6:32134528:C:T	T	C	0.1494	0.0146	1.413e-24	++++	73.6	11.375	3	0.009861	0.8946	UC
6	p21.32	32134528	rs3134963	6:32134528:C:T	T	C	0.0779	0.0122	1.711e-10	++++	54.6	6.601	3	0.08575	0.8946	IBD
6	p21.32	32134529	rs147634411	6:32134529:A:G	A	G	-0.1922	0.0342	1.911e-08	----	34.7	4.596	3	0.2039	0.1799	CD
6	p21.32	32134903	rs13211318	6:32134903:A:C	A	C	-0.1315	0.0203	9.305e-11	----	50.9	6.112	3	0.1063	0.1799	CD
6	p21.32	32137432	rs55746013	6:32137432:G:T	T	G	-0.1255	0.0193	7.895e-11	----	44.1	5.367	3	0.1468	0.1789	CD
6	p21.32	32137432	rs55746013	6:32137432:G:T	T	G	-0.073	0.0124	3.93e-09	----	34.8	4.599	3	0.2036	0.1521	IBD
6	p21.32	32138237	rs6904786	6:32138237:A:C	A	C	0.1369	0.0202	1.225e-11	++++	49.6	5.951	3	0.114	0.1789	CD
6	p21.32	32139362	rs3096698	6:32139362:C:T	T	C	0.1017	0.0105	3.468e-22	++++	87.5	24.03	3	2.463e-05	0.659	UC
6	p21.32	32139362	rs3096698	6:32139362:C:T	T	C	0.0563	0.0087	9.719e-11	++-+	86.5	22.3	3	5.649e-05	0.659	IBD
6	p21.32	32139384	rs12213851	6:32139384:C:T	T	C	-0.134	0.0203	4.084e-11	----	51.5	6.183	3	0.103	0.1789	CD
6	p21.32	32140074	rs3134962	6:32140074:A:G	A	G	-0.1161	0.0183	2.235e-10	----	32.9	4.468	3	0.2152	0.1779	CD
6	p21.32	32141388	rs3134953	6:32141388:A:G	A	G	-0.1384	0.0149	1.563e-20	----	66.2	8.888	3	0.03082	0.8956	UC
6	p21.32	32142202	rs204999	6:32142202:A:G	A	G	0.0991	0.0122	4.55e-16	++++	83.8	18.542	3	0.00034	0.2763	UC
6	p21.32	32142737	rs77619009	6:32142737:A:G	A	G	-0.248	0.0347	8.871e-13	?---	86.3	14.563	2	0.0006883	0.1779	CD
6	p21.32	32142737	rs77619009	6:32142737:A:G	A	G	-0.2425	0.0208	2.073e-31	----	95.2	62.569	3	1.66e-13	0.04374	UC
6	p21.32	32142737	rs77619009	6:32142737:A:G	A	G	-0.222	0.0173	1.08e-37	----	95.3	63.677	3	9.622e-14	0.04374	IBD
6	p21.32	32142921	.	6:32142921:C:CA	CA	C	0.1786	0.0173	5.506e-25	++?+	59.5	4.94	2	0.08459	0.8877	UC
6	p21.32	32142921	.	6:32142921:C:CA	CA	C	0.0894	0.0145	7.025e-10	++?+	58.2	4.786	2	0.09136	0.8877	IBD
6	p21.32	32143462	rs79282662	6:32143462:A:G	A	G	0.2659	0.0263	4.975e-24	++++	78.8	14.156	3	0.0027	0.1779	CD
6	p21.32	32143462	rs79282662	6:32143462:A:G	A	G	0.2493	0.021	1.666e-32	++++	95.1	61.217	3	3.229e-13	0.04175	UC
6	p21.32	32143462	rs79282662	6:32143462:A:G	A	G	0.2278	0.0175	9.776e-39	++++	95.1	61.31	3	3.086e-13	0.04175	IBD
6	p21.32	32144849	rs3130279	6:32144849:A:G	A	G	0.1598	0.0145	3.037e-28	++++	76.7	12.894	3	0.004871	0.8897	UC
6	p21.32	32144849	rs3130279	6:32144849:A:G	A	G	0.0826	0.0122	1.283e-11	++++	59.4	7.398	3	0.06024	0.8897	IBD
6	p21.32	32145178	rs9267807	6:32145178:A:G	A	G	0.1588	0.0145	6.519e-28	++++	76.8	12.912	3	0.004832	0.8897	UC
6	p21.32	32145178	rs9267807	6:32145178:A:G	A	G	0.0808	0.0121	2.427e-11	++++	58.5	7.225	3	0.06505	0.8897	IBD
6	p21.32	32145535	rs205002	6:32145535:A:G	A	G	-0.0598	0.0108	3.076e-08	----	24.5	3.974	3	0.2643	0.3569	UC
6	p21.32	32146738	rs9296009	6:32146738:A:T	A	T	0.0958	0.0156	8.199e-10	++++	79.7	14.761	3	0.002033	0.1779	CD
6	p21.32	32146738	rs9296009	6:32146738:A:T	A	T	0.0611	0.0102	2.096e-09	++++	66.8	9.042	3	0.02873	0.2336	IBD
6	p21.32	32147445	rs28732178	6:32147445:A:G	A	G	0.186	0.0294	2.507e-10	++++	45	5.455	3	0.1414	0.1779	CD
6	p21.32	32152121	rs3131283	6:32152121:C:T	T	C	0.1507	0.0148	2.375e-24	++++	61.9	7.864	3	0.04891	0.8946	UC
6	p21.32	32152121	rs3131283	6:32152121:C:T	T	C	0.0684	0.0124	3.465e-08	++++	18.3	3.671	3	0.2992	0.8946	IBD
6	p21.32	32152938	rs1053924	6:32152938:C:T	T	C	0.1394	0.0107	8.476e-39	++++	88.2	25.333	3	1.316e-05	0.6859	UC
6	p21.32	32152938	rs1053924	6:32152938:C:T	T	C	0.0771	0.0089	4.598e-18	++++	89.9	29.829	3	1.499e-06	0.6859	IBD
6	p21.32	32154609	rs3134604	6:32154609:C:G	C	G	0.1673	0.0151	1.578e-28	++++	75	12.004	3	0.007369	0.8966	UC
6	p21.32	32154609	rs3134604	6:32154609:C:G	C	G	0.0889	0.0126	1.719e-12	++++	50.3	6.031	3	0.1101	0.8966	IBD
6	p21.32	32155862	rs2269425	6:32155862:A:G	A	G	0.0793	0.0134	3.261e-09	++++	81.8	16.504	3	0.0008936	0.1769	UC
6	p21.32	32156174	rs3096694	6:32156174:C:T	T	C	0.1478	0.0153	4.453e-22	++++	63	8.109	3	0.04382	0.9036	UC
6	p21.32	32156174	rs3096694	6:32156174:C:T	T	C	0.0726	0.0128	1.412e-08	++++	8.1	3.263	3	0.3528	0.9036	IBD
6	p21.32	32158225	rs3134603	6:32158225:A:G	A	G	0.1654	0.015	2.842e-28	++++	73.6	11.361	3	0.009925	0.8917	UC
6	p21.32	32158225	rs3134603	6:32158225:A:G	A	G	0.0873	0.0125	2.869e-12	++++	46.1	5.566	3	0.1347	0.8917	IBD
6	p21.32	32158719	rs28732179	6:32158719:A:C	A	C	-0.1885	0.0294	1.44e-10	----	47.1	5.671	3	0.1287	0.1779	CD
6	p21.32	32159242	rs12197599	6:32159242:C:T	T	C	0.2456	0.0363	1.325e-11	++++	19.2	3.714	3	0.2941	0.1779	CD
6	p21.32	32159242	rs12197599	6:32159242:C:T	T	C	0.152	0.0248	8.842e-10	++++	32	4.411	3	0.2203	0.02584	IBD
6	p21.32	32159499	NA	6:32159499:C:T	T	C	0.2883	0.0512	1.793e-08	?+++	27.6	2.764	2	0.2511	0.1779	CD
6	p21.32	32159700	rs3134950	6:32159700:A:C	A	C	-0.1108	0.0103	5.476e-27	----	80.5	15.405	3	0.001501	0.6322	UC
6	p21.32	32159700	rs3134950	6:32159700:A:C	A	C	-0.0631	0.0085	1.14e-13	----	83.5	18.225	3	0.0003953	0.6322	IBD
6	p21.32	32160617	rs9267812	6:32160617:C:T	T	C	-0.0826	0.0151	4.495e-08	----	55.7	6.769	3	0.07964	0.1412	UC
6	p21.32	32161657	rs12524510	6:32161657:A:G	A	G	0.118	0.0169	2.905e-12	++?+	43.5	3.539	2	0.1704	0.1769	UC
6	p21.32	32161657	rs12524510	6:32161657:A:G	A	G	0.0817	0.014	5.356e-09	++?+	0	0.704	2	0.7032	0.1769	IBD
6	p21.32	32163733	rs3130346	6:32163733:C:T	T	C	0.1676	0.0151	1.264e-28	++++	75.3	12.154	3	0.006874	0.8956	UC
6	p21.32	32163733	rs3130346	6:32163733:C:T	T	C	0.0891	0.0127	2.287e-12	++++	51.3	6.158	3	0.1042	0.8956	IBD
6	p21.32	32164195	rs3132941	6:32164195:C:G	C	G	-0.1423	0.0213	2.377e-11	----	42.9	5.25	3	0.1544	0.4135	CD
6	p21.32	32164195	rs3132941	6:32164195:C:G	C	G	-0.0804	0.0141	1.183e-08	----	71.3	10.441	3	0.01516	0.07654	IBD
6	p21.32	32168252	rs1802036	6:32168252:A:G	A	G	-0.2044	0.0322	2.184e-10	----	37.3	4.783	3	0.1884	0.3986	CD
6	p21.32	32168770	rs1061808	6:32168770:G:T	T	G	0.1125	0.0103	9.015e-28	++++	82.8	17.444	3	0.0005727	0.6332	UC
6	p21.32	32168770	rs1061808	6:32168770:G:T	T	G	0.0648	0.0085	2.468e-14	++++	85.4	20.534	3	0.0001315	0.6332	IBD
6	p21.32	32170768	rs3130283	6:32170768:A:C	A	C	0.1675	0.0145	7.235e-31	++++	72.7	10.984	3	0.01181	0.8867	UC
6	p21.32	32170768	rs3130283	6:32170768:A:C	A	C	0.0872	0.0121	5.736e-13	++++	54.7	6.621	3	0.08501	0.8867	IBD
6	p21.32	32175701	rs115463529	6:32175701:C:T	T	C	-0.1973	0.0343	8.81e-09	----	17.4	3.633	3	0.304	0.3956	CD
6	p21.32	32176214	rs16869385	6:32176214:C:G	C	G	0.08	0.0134	2.37e-09	++++	82.7	17.344	3	0.0006005	0.1769	UC
6	p21.32	32177911	.	6:32177911:T:TA	T	TA	0.2074	0.0351	3.445e-09	++++	45.2	5.474	3	0.1402	0.3946	CD
6	p21.32	32177930	rs2269423	6:32177930:A:C	A	C	0.1014	0.0103	7.228e-23	++++	75.2	12.099	3	0.007052	0.6312	UC
6	p21.32	32177930	rs2269423	6:32177930:A:C	A	C	0.054	0.0085	2.112e-10	++++	78.2	13.775	3	0.003228	0.6312	IBD
6	p21.32	32178880	rs9469089	6:32178880:C:G	C	G	0.0801	0.0132	1.294e-09	++++	83.9	18.688	3	0.0003171	0.1849	UC
6	p21.32	32179984	rs3134943	6:32179984:C:T	T	C	0.1449	0.0147	6.384e-23	++++	33.1	4.484	3	0.2137	0.8897	UC
6	p21.32	32182024	rs9391855	6:32182024:C:T	T	C	-0.1398	0.0222	3.029e-10	----	76	12.526	3	0.005783	0.0507	UC
6	p21.32	32183643	rs35795092	6:32183643:C:G	C	G	-0.1523	0.024	2.212e-10	----	66.9	9.058	3	0.02853	0.05865	UC
6	p21.32	32183666	rs2070600	6:32183666:C:T	T	C	-0.1385	0.0221	3.681e-10	----	75.9	12.437	3	0.006026	0.05169	UC
6	p21.32	32184217	rs1800684	6:32184217:A:T	A	T	0.1491	0.0148	7.175e-24	++++	59.2	7.347	3	0.06163	0.8936	UC
6	p21.32	32185528	NA	6:32185528:T:TAAA	T	TAAA	-0.0963	0.0175	3.737e-08	?---	68.2	6.285	2	0.04317	NA	UC
6	p21.32	32185629	rs169504	6:32185629:A:C	A	C	-0.1092	0.0142	1.47e-14	----	76.3	12.655	3	0.005446	0.1461	UC
6	p21.32	32185629	rs169504	6:32185629:A:C	A	C	-0.0882	0.0117	4.755e-14	----	77.4	13.273	3	0.004081	0.1461	IBD
6	p21.32	32185632	rs1004095	6:32185632:A:C	A	C	0.0727	0.013	2.241e-08	?+++	0	0.413	2	0.8136	0.3777	UC
6	p21.32	32185632	rs1004095	6:32185632:A:C	A	C	0.0675	0.0109	5.916e-10	?+++	0	0.472	2	0.7897	0.3777	IBD
6	p21.32	32186508	rs204995	6:32186508:A:G	A	G	0.0802	0.0127	2.702e-10	++++	78.3	13.818	3	0.003163	0.2167	UC
6	p21.32	32187221	rs204994	6:32187221:C:T	T	C	-0.0706	0.0129	4.428e-08	----	75	11.996	3	0.007396	0.2018	UC
6	p21.32	32187804	rs204993	6:32187804:A:G	A	G	0.0653	0.0118	3.132e-08	++++	71.8	10.65	3	0.01377	0.2465	UC
6	p21.32	32189862	rs169503	6:32189862:C:T	T	C	-0.1633	0.0249	5.445e-11	?---	0	0.63	2	0.7298	0.1024	UC
6	p21.32	32193257	rs3096688	6:32193257:C:T	T	C	-0.1337	0.011	5.426e-34	----	86.6	22.326	3	5.58e-05	0.7048	UC
6	p21.32	32193257	rs3096688	6:32193257:C:T	T	C	-0.0613	0.0091	1.625e-11	----	84.4	19.259	3	0.0002416	0.7048	IBD
6	p21.32	32193547	rs12663103	6:32193547:C:T	T	C	-0.2025	0.0271	7.879e-14	----	60.6	7.609	3	0.05482	0.3946	CD
6	p21.32	32193619	rs3132940	6:32193619:G:T	T	G	0.1458	0.0148	6.763e-23	++++	62.9	8.09	3	0.04418	0.8907	UC
6	p21.32	32195497	rs8192583	6:32195497:A:G	A	G	0.1963	0.0295	2.848e-11	++++	42.4	5.207	3	0.1572	0.3986	CD
6	p21.32	32195764	rs1044507	6:32195764:A:C	A	C	-0.2409	0.0371	8.4e-11	----	6.2	3.2	3	0.3618	0.4254	CD
6	p21.32	32195764	rs1044507	6:32195764:A:C	A	C	-0.1404	0.0255	3.673e-08	----	24.9	3.993	3	0.2623	0.02584	IBD
6	p21.32	32196022	rs8192579	6:32196022:C:T	T	C	-0.2035	0.0271	5.948e-14	----	59.8	7.464	3	0.05849	0.2753	CD
6	p21.32	32198603	rs2114437	6:32198603:C:G	C	G	-0.1984	0.0295	1.751e-11	----	43.4	5.302	3	0.151	0.4294	CD
6	p21.32	32199232	rs3132934	6:32199232:G:T	T	G	-0.123	0.0109	1.567e-29	----	90.9	32.973	3	3.263e-07	0.6998	UC
6	p21.32	32199232	rs3132934	6:32199232:G:T	T	G	-0.0531	0.009	3.635e-09	--+-	90	29.886	3	1.458e-06	0.6998	IBD
6	p21.32	32201844	rs3134939	6:32201844:A:T	A	T	-0.0795	0.0102	6.486e-15	----	62.6	8.027	3	0.04545	0.4911	UC
6	p21.32	32202656	rs2071287	6:32202656:C:T	T	C	-0.0699	0.0102	7.235e-12	----	75.5	12.229	3	0.006637	0.4821	UC
6	p21.32	32203502	rs6903053	6:32203502:C:T	T	C	0.2045	0.0272	5.546e-14	++++	62	7.9	3	0.04813	0.3579	CD
6	p21.32	32203511	rs6907458	6:32203511:C:T	T	C	0.2041	0.0272	6.205e-14	++++	62.6	8.017	3	0.04565	0.3579	CD
6	p21.32	32203906	rs2071277	6:32203906:C:T	T	C	0.0706	0.0102	4.467e-12	++++	76.2	12.588	3	0.005619	0.4811	UC
6	p21.32	32204288	rs1044506	6:32204288:G:T	T	G	0.148	0.0147	7.65e-24	++++	59.5	7.412	3	0.05985	0.8907	UC
6	p21.32	32205480	rs3131295	6:32205480:A:G	A	G	-0.0703	0.0102	5.495e-12	----	76.2	12.609	3	0.005564	0.4841	UC
6	p21.32	32205822	rs138753323	6:32205822:C:T	T	C	-0.3875	0.0485	1.353e-15	?-+-	93.6	31.217	2	1.665e-07	0.4622	CD
6	p21.32	32205822	rs138753323	6:32205822:C:T	T	C	-0.5436	0.0283	3.143e-82	----	95.3	63.941	3	8.451e-14	0.02087	UC
6	p21.32	32205822	rs138753323	6:32205822:C:T	T	C	-0.4484	0.0237	7.83e-80	----	95.5	66.154	3	2.842e-14	0.02087	IBD
6	p21.32	32205980	rs112126052	6:32205980:A:T	A	T	0.2014	0.0292	5.301e-12	++++	44.6	5.411	3	0.144	0.4165	CD
6	p21.32	32207180	rs3130290	6:32207180:C:T	T	C	0.0975	0.0104	6.918e-21	++++	83.3	17.915	3	0.000458	0.5885	UC
6	p21.32	32208434	rs206017	6:32208434:A:G	A	G	-0.0969	0.0104	1.193e-20	----	82.8	17.491	3	0.00056	0.5885	UC
6	p21.32	32209300	rs116753971	6:32209300:A:T	A	T	0.2639	0.0321	2.015e-16	++++	69.7	9.89	3	0.01952	0.04175	UC
6	p21.32	32209300	rs116753971	6:32209300:A:T	A	T	0.1873	0.0262	8.75e-13	++++	39.7	4.975	3	0.1737	0.04175	IBD
6	p21.32	32209486	rs3130293	6:32209486:A:G	A	G	-0.1316	0.0109	1.46e-33	----	86.1	21.635	3	7.768e-05	0.7038	UC
6	p21.32	32209486	rs3130293	6:32209486:A:G	A	G	-0.0593	0.0091	7.197e-11	----	83.8	18.509	3	0.0003454	0.7038	IBD
6	p21.32	32209869	rs13192229	6:32209869:C:T	T	C	0.2411	0.0371	8.104e-11	++++	8.3	3.27	3	0.3519	0.496	CD
6	p21.32	32209869	rs13192229	6:32209869:C:T	T	C	0.1409	0.0254	2.902e-08	++++	29.1	4.233	3	0.2374	0.02584	IBD
6	p21.32	32210996	rs3130294	6:32210996:C:T	T	C	0.0714	0.0102	2.56e-12	++++	76.6	12.836	3	0.005004	0.4821	UC
6	p21.32	32211258	NA	6:32211258:T:TCAAA	T	TCAAA	-0.2027	0.0363	2.35e-08	??-?	0	0	0	1	0.3111	CD
6	p21.32	32212102	rs17201756	6:32212102:A:T	A	T	0.2383	0.0371	1.335e-10	++++	11.1	3.375	3	0.3373	0.2744	CD
6	p21.32	32212102	rs17201756	6:32212102:A:T	A	T	0.1404	0.0254	3.247e-08	++++	29.4	4.252	3	0.2355	0.02584	IBD
6	p21.32	32212369	rs3131294	6:32212369:A:G	A	G	0.1511	0.0147	8.771e-25	++++	57.1	6.985	3	0.07237	0.8867	UC
6	p21.32	32212369	rs3131294	6:32212369:A:G	A	G	0.0717	0.0123	5.567e-09	++++	0	2.58	3	0.461	0.8867	IBD
6	p21.32	32215924	rs206014	6:32215924:A:G	A	G	0.0781	0.0143	4.72e-08	++++	69.2	9.738	3	0.02093	0.1581	UC
6	p21.32	32216088	rs112738191	6:32216088:A:G	A	G	0.1935	0.029	2.516e-11	++++	49.4	5.929	3	0.1151	0.3221	CD
6	p21.32	32216289	rs3131291	6:32216289:G:T	T	G	-0.0565	0.0103	4.124e-08	----	76.8	12.932	3	0.004785	0.4374	UC
6	p21.32	32216444	rs3134799	6:32216444:A:G	A	G	-0.0566	0.0103	3.904e-08	----	76.9	12.969	3	0.004705	0.4374	UC
6	p21.32	32216568	rs404860	6:32216568:C:T	T	C	0.0781	0.0142	3.798e-08	++++	69.1	9.713	3	0.02117	0.1581	UC
6	p21.32	32216928	rs3134798	6:32216928:A:G	A	G	-0.1268	0.0112	1.028e-29	----	90.4	31.162	3	7.858e-07	0.7256	UC
6	p21.32	32216928	rs3134798	6:32216928:A:G	A	G	-0.0592	0.0093	1.945e-10	--+-	90.9	32.942	3	3.313e-07	0.7256	IBD
6	p21.32	32218019	rs8192591	6:32218019:C:T	T	C	0.2229	0.0335	2.858e-11	++++	32.4	4.439	3	0.2178	0.4384	CD
6	p21.32	32218273	rs3134797	6:32218273:A:G	A	G	-0.0575	0.0103	2.371e-08	----	78.5	13.941	3	0.002987	0.4354	UC
6	p21.32	32218416	rs431541	6:32218416:C:T	T	C	0.079	0.0143	3.305e-08	++++	69.1	9.699	3	0.02131	0.1581	UC
6	p21.32	32218468	rs438475	6:32218468:A:G	A	G	0.1023	0.0181	1.587e-08	++++	38.1	4.846	3	0.1834	0.4384	CD
6	p21.32	32218468	rs438475	6:32218468:A:G	A	G	-0.0945	0.0154	8.443e-10	-+--	81.6	16.27	3	0.0009982	0.1302	UC
6	p21.32	32218487	rs436388	6:32218487:C:T	T	C	0.0998	0.0103	3.347e-22	++++	82.7	17.334	3	0.0006034	0.5954	UC
6	p21.32	32218949	rs444472	6:32218949:A:G	A	G	-0.0658	0.0103	1.677e-10	----	66.6	8.973	3	0.02966	0.4453	UC
6	p21.32	32219246	rs394657	6:32219246:A:G	A	G	0.066	0.0103	1.477e-10	++++	66.2	8.884	3	0.03088	0.4453	UC
6	p21.32	32219425	rs429853	6:32219425:C:T	T	C	0.0649	0.0102	1.982e-10	++++	64.1	8.357	3	0.03918	0.4632	UC
6	p21.32	32219828	rs1109771	6:32219828:A:G	A	G	0.067	0.0103	7.777e-11	++++	59.1	7.332	3	0.06204	0.5249	UC
6	p21.32	32219945	rs431722	6:32219945:C:T	T	C	-0.0948	0.0104	7.839e-20	----	80.7	15.56	3	0.001395	0.5855	UC
6	p21.32	32220606	rs422951	6:32220606:C:T	T	C	0.0685	0.0103	2.921e-11	++++	59.9	7.485	3	0.05795	0.4553	UC
6	p21.32	32220826	rs520803	6:32220826:C:T	T	C	-0.0671	0.0112	2.085e-09	----	54.4	6.578	3	0.08663	0.3519	UC
6	p21.32	32220863	rs520692	6:32220863:C:T	T	C	0.0673	0.0112	1.868e-09	++++	55.4	6.731	3	0.08099	0.3519	UC
6	p21.32	32220865	rs520688	6:32220865:C:T	T	C	0.0677	0.0112	1.497e-09	++++	56.3	6.862	3	0.07644	0.3519	UC
6	p21.32	32220901	rs8192588	6:32220901:A:G	A	G	0.2581	0.0389	3.246e-11	++++	0	2.846	3	0.4159	0.4414	CD
6	p21.32	32220901	rs8192588	6:32220901:A:G	A	G	0.1581	0.0264	2.116e-09	++++	31.5	4.383	3	0.223	0.02386	IBD
6	p21.32	32221255	rs415929	6:32221255:C:T	T	C	0.0662	0.0112	3.406e-09	++++	48.8	5.864	3	0.1184	0.3519	UC
6	p21.32	32221704	rs45855	6:32221704:A:T	A	T	-0.0671	0.0112	2.085e-09	----	48.3	5.798	3	0.1219	0.3509	UC
6	p21.32	32222251	rs3132946	6:32222251:A:G	A	G	0.1529	0.0148	5.098e-25	++++	61	7.689	3	0.05289	0.8877	UC
6	p21.32	32222251	rs3132946	6:32222251:A:G	A	G	0.0727	0.0124	4.548e-09	++++	0	2.129	3	0.546	0.8877	IBD
6	p21.32	32222440	rs915895	6:32222440:C:T	T	C	0.0777	0.0112	3.991e-12	++++	29.1	4.231	3	0.2376	0.3111	UC
6	p21.32	32222613	rs915894	6:32222613:G:T	T	G	0.0768	0.0107	7.096e-13	++++	76.9	12.963	3	0.004717	0.3519	UC
6	p21.32	32222629	NA	6:32222629:A:G	A	G	0.081	0.0135	1.973e-09	?+++	0	1.582	2	0.4533	NA	UC
6	p21.32	32222843	rs3134931	6:32222843:C:T	T	C	-0.109	0.0142	1.641e-14	----	54.7	6.624	3	0.08491	0.4414	CD
6	p21.32	32223094	rs2854049	6:32223094:A:T	A	T	-0.1617	0.0287	1.759e-08	----	0	0.603	3	0.8957	0.05765	UC
6	p21.32	32223562	rs3830041	6:32223562:C:T	T	C	0.1996	0.0234	1.465e-17	++++	31.3	4.37	3	0.2242	0.2753	CD
6	p21.32	32223680	rs375244	6:32223680:A:G	A	G	-0.0859	0.0131	5.481e-11	----	0	2.399	3	0.4938	0.2326	UC
6	p21.32	32223804	rs396960	6:32223804:A:T	A	T	-0.0903	0.0128	1.73e-12	----	67.9	9.35	3	0.02499	0.2684	UC
6	p21.32	32223953	rs367398	6:32223953:A:G	A	G	-0.0936	0.0116	7.09e-16	----	61.2	7.732	3	0.05189	0.3439	UC
6	p21.32	32224045	NA	6:32224045:A:G	A	G	0.1161	0.0209	2.776e-08	?+++	0	0.618	2	0.734	NA	IBD
6	p21.32	32224330	rs3134929	6:32224330:C:G	C	G	-0.1262	0.0164	1.414e-14	----	0	2.144	3	0.5431	0.2753	CD
6	p21.32	32224330	rs3134929	6:32224330:C:G	C	G	0.1436	0.0143	9.968e-24	++++	71.5	10.522	3	0.01461	0.2217	UC
6	p21.32	32224554	rs3096702	6:32224554:A:G	A	G	0.1017	0.0105	3.468e-22	++++	0	2.875	3	0.4113	0.6402	UC
6	p21.32	32224554	rs3096702	6:32224554:A:G	A	G	0.0632	0.0087	3.748e-13	++++	0	1.295	3	0.7303	0.6402	IBD
6	p21.32	32225201	rs2395105	6:32225201:A:T	A	T	-0.104	0.0111	7.297e-21	----	5.2	3.165	3	0.3669	0.3827	UC
6	p21.32	32225201	rs2395105	6:32225201:A:T	A	T	-0.0505	0.0091	2.866e-08	----	0	0.64	3	0.8872	0.3827	IBD
6	p21.32	32225443	rs2395106	6:32225443:A:G	A	G	0.1097	0.0106	4.226e-25	++++	0	2.114	3	0.5491	0.4264	UC
6	p21.32	32225443	rs2395106	6:32225443:A:G	A	G	0.0677	0.0087	7.161e-15	++++	0	1.946	3	0.5837	0.4264	IBD
6	p21.32	32225647	rs401556	6:32225647:A:G	A	G	-0.1057	0.0163	8.893e-11	----	68.4	9.5	3	0.02333	0.4394	CD
6	p21.32	32225647	rs401556	6:32225647:A:G	A	G	-0.0728	0.0129	1.667e-08	----	27	4.107	3	0.2501	0.2097	UC
6	p21.32	32225647	rs401556	6:32225647:A:G	A	G	-0.0796	0.0107	1.013e-13	----	0	0.771	3	0.8565	0.2097	IBD
6	p21.32	32225672	rs387071	6:32225672:C:T	T	C	-0.0968	0.0161	1.828e-09	----	0	2.599	3	0.4577	0.1501	CD
6	p21.32	32225672	rs387071	6:32225672:C:T	T	C	0.0946	0.0132	7.685e-13	++++	0	2.823	3	0.4198	0.2167	UC
6	p21.32	32225735	rs371020	6:32225735:C:T	T	C	-0.1052	0.0163	1.089e-10	----	68.9	9.643	3	0.02186	0.3221	CD
6	p21.32	32225735	rs371020	6:32225735:C:T	T	C	-0.0727	0.013	2.241e-08	----	26.6	4.086	3	0.2524	0.2097	UC
6	p21.32	32225735	rs371020	6:32225735:C:T	T	C	-0.0794	0.0107	1.166e-13	----	0	0.749	3	0.8617	0.2097	IBD
6	p21.32	32225787	rs3134928	6:32225787:C:T	T	C	-0.0789	0.0121	7e-11	----	0	0.585	3	0.8999	0.2525	UC
6	p21.32	32225787	rs3134928	6:32225787:C:T	T	C	-0.0703	0.01	2.065e-12	----	0	0.269	3	0.9658	0.2525	IBD
6	p21.32	32225791	rs6902805	6:32225791:C:T	T	C	-0.095	0.0148	1.372e-10	----	23.6	3.925	3	0.2697	0.175	UC
6	p21.32	32225901	rs479536	6:32225901:A:G	A	G	-0.1773	0.0259	7.618e-12	--?-	78.8	9.418	2	0.009015	0.07256	UC
6	p21.32	32225921	rs9267845	6:32225921:A:T	A	T	0.11	0.0106	3.144e-25	++++	0	2.165	3	0.5388	0.4264	UC
6	p21.32	32225921	rs9267845	6:32225921:A:T	A	T	0.068	0.0087	5.449e-15	++++	0	1.968	3	0.5791	0.4264	IBD
6	p21.32	32226122	rs393125	6:32226122:A:G	A	G	-0.1762	0.026	1.228e-11	--?-	78.3	9.213	2	0.009989	0.07256	UC
6	p21.32	32226168	rs447903	6:32226168:G:T	T	G	0.097	0.0161	1.693e-09	++++	0	2.593	3	0.4587	0.3221	CD
6	p21.32	32226168	rs447903	6:32226168:G:T	T	G	-0.0934	0.0133	2.178e-12	----	0	2.85	3	0.4154	0.2167	UC
6	p21.32	32226229	rs200362450	6:32226229:C:CT	CT	C	-0.2033	0.0303	1.952e-11	--?-	67.7	6.185	2	0.04539	0.07256	UC
6	p21.32	32226300	rs377093	6:32226300:G:T	T	G	-0.0986	0.0161	9.113e-10	----	9.2	3.303	3	0.3473	0.4394	CD
6	p21.32	32226300	rs377093	6:32226300:G:T	T	G	0.0906	0.0133	9.623e-12	++++	0	2.692	3	0.4416	0.2177	UC
6	p21.32	32226306	rs2023222	6:32226306:G:T	T	G	0.1095	0.0106	5.146e-25	++++	0	2.127	3	0.5464	0.4274	UC
6	p21.32	32226306	rs2023222	6:32226306:G:T	T	G	0.0673	0.0087	1.029e-14	++++	0	2.013	3	0.5697	0.4274	IBD
6	p21.32	32226429	rs112496097	6:32226429:A:G	A	G	0.1048	0.0175	2.117e-09	++++	0	1.896	3	0.5943	0.07356	IBD
6	p21.32	32226482	rs370055	6:32226482:A:C	A	C	-0.0968	0.016	1.448e-09	----	0	2.652	3	0.4484	0.4036	CD
6	p21.32	32226482	rs370055	6:32226482:A:C	A	C	0.0941	0.0133	1.492e-12	++++	0	2.751	3	0.4316	0.2167	UC
6	p21.32	32226531	rs499606	6:32226531:C:T	T	C	0.1625	0.024	1.28e-11	++++	77.7	13.444	3	0.003769	0.325	CD
6	p21.32	32226562	rs499691	6:32226562:C:T	T	C	0.0969	0.0161	1.759e-09	++++	0	2.58	3	0.461	0.3241	CD
6	p21.32	32226562	rs499691	6:32226562:C:T	T	C	-0.094	0.0133	1.576e-12	----	0	2.856	3	0.4144	0.2167	UC
6	p21.32	32226615	rs510321	6:32226615:A:C	A	C	-0.1063	0.0164	9.069e-11	----	68.5	9.534	3	0.02297	0.3241	CD
6	p21.32	32226615	rs510321	6:32226615:A:C	A	C	-0.0732	0.0129	1.392e-08	----	29.7	4.267	3	0.234	0.2097	UC
6	p21.32	32226615	rs510321	6:32226615:A:C	A	C	-0.08	0.0107	7.625e-14	----	0	0.855	3	0.8363	0.2097	IBD
6	p21.32	32226818	rs17208153	6:32226818:A:C	A	C	-0.1862	0.0227	2.352e-16	----	39.2	4.933	3	0.1768	0.3241	CD
6	p21.32	32226818	rs17208153	6:32226818:A:C	A	C	0.1188	0.02	2.85e-09	++++	60.7	7.634	3	0.05421	0.1074	UC
6	p21.32	32226832	rs1475961	6:32226832:A:G	A	G	0.1093	0.0106	6.263e-25	++++	0	2.059	3	0.5602	0.4264	UC
6	p21.32	32226832	rs1475961	6:32226832:A:G	A	G	0.0671	0.0087	1.232e-14	++++	0	2.129	3	0.5462	0.4264	IBD
6	p21.32	32226853	rs3096690	6:32226853:C:G	C	G	-0.1441	0.0212	1.067e-11	----	31.1	4.355	3	0.2256	0.3241	CD
6	p21.32	32226853	rs3096690	6:32226853:C:G	C	G	-0.0898	0.014	1.415e-10	----	73.3	11.239	3	0.0105	0.08052	IBD
6	p21.32	32226963	rs3132950	6:32226963:C:T	T	C	-0.1095	0.0106	5.146e-25	----	0	2.131	3	0.5457	0.4264	UC
6	p21.32	32226963	rs3132950	6:32226963:C:T	T	C	-0.0676	0.0087	7.841e-15	----	0	1.901	3	0.5933	0.4264	IBD
6	p21.32	32226974	rs1475960	6:32226974:C:T	T	C	0.1097	0.0106	4.226e-25	++++	0	2.211	3	0.5298	0.4264	UC
6	p21.32	32226974	rs1475960	6:32226974:C:T	T	C	0.0676	0.0087	7.841e-15	++++	0	1.901	3	0.5933	0.4264	IBD
6	p21.32	32227077	rs3096691	6:32227077:A:G	A	G	-0.1099	0.0106	3.47e-25	----	0	2.222	3	0.5277	0.4264	UC
6	p21.32	32227077	rs3096691	6:32227077:A:G	A	G	-0.0679	0.0087	5.969e-15	----	0	1.935	3	0.586	0.4264	IBD
6	p21.32	32227179	rs483574	6:32227179:A:G	A	G	-0.1051	0.0164	1.469e-10	----	68.9	9.65	3	0.02179	0.3241	CD
6	p21.32	32227179	rs483574	6:32227179:A:G	A	G	-0.073	0.013	1.961e-08	----	24.2	3.958	3	0.2661	0.2097	UC
6	p21.32	32227179	rs483574	6:32227179:A:G	A	G	-0.0796	0.0107	1.013e-13	----	0	0.687	3	0.8763	0.2097	IBD
6	p21.32	32227205	rs526945	6:32227205:A:T	A	T	-0.176	0.026	1.295e-11	--?-	77.9	9.029	2	0.01095	0.07256	UC
6	p21.32	32227240	rs482759	6:32227240:A:G	A	G	0.1067	0.0163	5.909e-11	++++	67.8	9.328	3	0.02523	0.3241	CD
6	p21.32	32227240	rs482759	6:32227240:A:G	A	G	0.072	0.0129	2.386e-08	++++	35.2	4.627	3	0.2013	0.2097	UC
6	p21.32	32227240	rs482759	6:32227240:A:G	A	G	0.0793	0.0107	1.251e-13	++++	0	1.033	3	0.7933	0.2097	IBD
6	p21.32	32227244	rs17201826	6:32227244:A:G	A	G	0.1044	0.0175	2.436e-09	++++	0	1.945	3	0.5838	0.07356	IBD
6	p21.32	32227474	rs9267853	6:32227474:C:T	T	C	0.1028	0.0105	1.237e-22	++++	0	2.89	3	0.4089	0.6412	UC
6	p21.32	32227474	rs9267853	6:32227474:C:T	T	C	0.0639	0.0087	2.06e-13	++++	0	1.661	3	0.6456	0.6412	IBD
6	p21.32	32227555	rs9296012	6:32227555:C:T	T	C	-0.0956	0.0148	1.051e-10	----	25.4	4.02	3	0.2593	0.175	UC
6	p21.32	32227582	rs532385	6:32227582:A:G	A	G	0.0982	0.0162	1.347e-09	++++	0	2.41	3	0.4919	0.325	CD
6	p21.32	32227582	rs532385	6:32227582:A:G	A	G	-0.0948	0.0133	1.02e-12	----	0	2.592	3	0.459	0.1809	UC
6	p21.32	32227973	rs409687	6:32227973:C:T	T	C	0.1069	0.0167	1.542e-10	++++	20.7	3.782	3	0.286	0.2734	CD
6	p21.32	32227973	rs409687	6:32227973:C:T	T	C	-0.1085	0.014	9.189e-15	----	4.5	3.14	3	0.3705	0.1889	UC
6	p21.32	32228009	rs428947	6:32228009:A:G	A	G	-0.1746	0.026	1.876e-11	--?-	78.1	9.129	2	0.01042	0.07157	UC
6	p21.32	32228798	NA	6:32228798:G:T	T	G	0.077	0.0125	7.274e-10	?+++	48.6	3.894	2	0.1427	NA	UC
6	p21.32	32229087	rs9378123	6:32229087:A:G	A	G	0.1126	0.0158	1.029e-12	++++	58.4	7.22	3	0.06521	0.1531	UC
6	p21.32	32229096	rs374205	6:32229096:A:G	A	G	0.12	0.0214	2.053e-08	++++	54.8	6.632	3	0.08458	0.08847	UC
6	p21.32	32229163	rs399950	6:32229163:C:T	T	C	0.1153	0.0162	1.101e-12	++++	29.3	4.241	3	0.2366	0.2495	CD
6	p21.32	32229163	rs399950	6:32229163:C:T	T	C	-0.0944	0.0136	3.888e-12	----	19.5	3.727	3	0.2925	0.2097	UC
6	p21.32	32229686	rs495089	6:32229686:A:G	A	G	-0.1147	0.0162	1.439e-12	----	26.6	4.089	3	0.252	0.2813	CD
6	p21.32	32229686	rs495089	6:32229686:A:G	A	G	0.0942	0.0136	4.315e-12	++++	23.3	3.914	3	0.271	0.2097	UC
6	p21.32	32230272	rs1426713	6:32230272:C:T	T	C	-0.116	0.0187	5.532e-10	----	59.3	7.375	3	0.06087	0.09443	UC
6	p21.32	32230697	rs7739432	6:32230697:C:T	T	C	0.0884	0.0105	3.796e-17	++++	53	6.383	3	0.09439	0.5895	UC
6	p21.32	32230750	rs6901175	6:32230750:A:G	A	G	-0.1123	0.0158	1.181e-12	----	58.7	7.263	3	0.06398	0.1551	UC
6	p21.32	32230930	rs9501607	6:32230930:C:T	T	C	-0.1196	0.0188	1.995e-10	----	56.7	6.928	3	0.07423	0.09443	UC
6	p21.32	32231204	rs3130297	6:32231204:C:T	T	C	-0.1469	0.0212	4.231e-12	----	21.1	3.804	3	0.2834	0.3628	CD
6	p21.32	32231204	rs3130297	6:32231204:C:T	T	C	-0.0928	0.014	3.39e-11	----	70.3	10.105	3	0.0177	0.07952	IBD
6	p21.32	32231575	rs9267873	6:32231575:C:T	T	C	-0.0998	0.0105	2.005e-21	----	11.5	3.391	3	0.3352	0.6004	UC
6	p21.32	32231575	rs9267873	6:32231575:C:T	T	C	-0.0529	0.0087	1.198e-09	----	46.1	5.569	3	0.1346	0.6004	IBD
6	p21.32	32231740	rs114765365	6:32231740:C:T	T	C	-0.2037	0.0326	4.145e-10	----	46.9	5.652	3	0.1298	0.3052	CD
6	p21.32	32233610	rs10456062	6:32233610:A:G	A	G	0.1934	0.0326	2.983e-09	++++	44.1	5.371	3	0.1465	0.3111	CD
6	p21.32	32234309	NA	6:32234309:G:T	T	G	0.1464	0.0184	1.769e-15	?+++	71	6.895	2	0.03183	NA	UC
6	p21.32	32234820	rs9501398	6:32234820:G:T	T	G	-0.1181	0.0188	3.344e-10	----	47.1	5.67	3	0.1288	0.09543	UC
6	p21.32	32235040	rs9267897	6:32235040:C:T	T	C	-0.1	0.0105	1.669e-21	----	9.2	3.305	3	0.347	0.6004	UC
6	p21.32	32235040	rs9267897	6:32235040:C:T	T	C	-0.0534	0.0087	8.36e-10	----	45.9	5.546	3	0.1359	0.6004	IBD
6	p21.32	32235158	rs9267898	6:32235158:C:T	T	C	0.0895	0.0105	1.544e-17	++++	54.1	6.543	3	0.088	0.5934	UC
6	p21.32	32237105	rs28732180	6:32237105:C:T	T	C	0.2105	0.033	1.785e-10	++++	48.3	5.798	3	0.1219	0.2813	CD
6	p21.32	32237149	rs9267907	6:32237149:C:T	T	C	0.1	0.0105	1.669e-21	++++	13.3	3.46	3	0.326	0.6004	UC
6	p21.32	32237149	rs9267907	6:32237149:C:T	T	C	0.0531	0.0087	1.038e-09	++++	46.2	5.573	3	0.1343	0.6004	IBD
6	p21.32	32238086	rs6900833	6:32238086:A:C	A	C	-0.0898	0.0105	1.206e-17	----	54.3	6.572	3	0.08688	0.5934	UC
6	p21.32	32238326	rs9267919	6:32238326:C:G	C	G	0.0925	0.0107	5.387e-18	++++	78.4	13.905	3	0.003038	0.664	UC
6	p21.32	32238622	rs6906174	6:32238622:A:T	A	T	-0.0872	0.0105	1e-16	----	46.5	5.61	3	0.1322	0.5944	UC
6	p21.32	32238711	rs3134938	6:32238711:C:T	T	C	-0.0602	0.0103	5.076e-09	----	0	0.933	3	0.8175	0.2247	IBD
6	p21.32	32238805	.	6:32238805:T:TG	T	TG	-0.0867	0.0125	4.034e-12	----	0	2.508	3	0.4738	0.2316	UC
6	p21.32	32238805	.	6:32238805:T:TG	T	TG	-0.0783	0.0103	2.917e-14	----	0	0.313	3	0.9576	0.2316	IBD
6	p21.32	32238842	rs113547322	6:32238842:G:T	T	G	-0.0625	0.0113	3.185e-08	----	0	1.031	3	0.7936	0.168	IBD
6	p21.32	32238910	rs511027	6:32238910:A:T	A	T	0.159	0.0185	8.356e-18	++++	68.5	9.519	3	0.02313	0.1143	UC
6	p21.32	32240135	rs67850286	6:32240135:C:T	T	C	-0.2375	0.0377	2.982e-10	----	5.7	3.181	3	0.3646	0.2813	CD
6	p21.32	32240135	rs67850286	6:32240135:C:T	T	C	-0.1423	0.0258	3.478e-08	----	0	1.589	3	0.6619	0.02584	IBD
6	p21.32	32240896	rs447459	6:32240896:A:G	A	G	-0.0951	0.0117	4.357e-16	----	57.8	7.116	3	0.06829	0.2992	UC
6	p21.32	32240896	rs447459	6:32240896:A:G	A	G	-0.0688	0.0096	7.685e-13	----	0	1.834	3	0.6075	0.2992	IBD
6	p21.32	32241105	rs12526104	6:32241105:A:G	A	G	0.1635	0.0216	3.748e-14	++++	32	4.415	3	0.22	0.2724	CD
6	p21.32	32241250	rs382259	6:32241250:C:T	T	C	-0.0884	0.0156	1.456e-08	----	87.2	23.389	3	3.35e-05	0.2813	CD
6	p21.32	32241421	rs12529559	6:32241421:G:T	T	G	-0.2087	0.0256	3.569e-16	----	24.2	3.959	3	0.2659	0.2813	CD
6	p21.32	32242186	rs371156	6:32242186:C:T	T	C	-0.0905	0.0156	6.581e-09	----	87	23.139	3	3.777e-05	0.2813	CD
6	p21.32	32243022	rs419132	6:32243022:A:G	A	G	-0.0981	0.0155	2.467e-10	----	86.1	21.639	3	7.755e-05	0.2813	CD
6	p21.32	32243441	rs9267947	6:32243441:A:G	A	G	0.0986	0.0166	2.854e-09	?+?+	0	0.066	1	0.7973	0.495	UC
6	p21.32	32243441	rs9267947	6:32243441:A:G	A	G	0.0864	0.0139	5.105e-10	?+?+	0	0.027	1	0.8686	0.495	IBD
6	p21.32	32243461	rs149094175	6:32243461:C:G	C	G	0.3155	0.0443	1.065e-12	?+?+	90.3	10.303	1	0.001328	0.2724	CD
6	p21.32	32243461	rs149094175	6:32243461:C:G	C	G	0.3297	0.0345	1.218e-21	?+?+	65.4	2.893	1	0.08898	0.0338	UC
6	p21.32	32243461	rs149094175	6:32243461:C:G	C	G	0.2945	0.0291	4.492e-24	?+?+	82.9	5.833	1	0.01573	0.0338	IBD
6	p21.32	32243540	rs411326	6:32243540:C:T	T	C	-0.102	0.0184	2.965e-08	?-?-	26.4	1.359	1	0.2437	0.332	UC
6	p21.32	32244456	rs9267948	6:32244456:A:G	A	G	-0.0645	0.0104	5.578e-10	----	63.6	8.234	3	0.04142	0.6332	UC
6	p21.32	32244460	rs9267949	6:32244460:G:T	T	G	0.0651	0.0104	3.859e-10	++++	63.7	8.274	3	0.04068	0.6302	UC
6	p21.32	32244464	rs9267950	6:32244464:C:T	T	C	0.0653	0.0104	3.411e-10	++++	64	8.333	3	0.03961	0.6302	UC
6	p21.32	32244922	rs9267953	6:32244922:C:T	T	C	0.157	0.0146	5.71e-27	++++	58.7	7.26	3	0.06404	0.8787	UC
6	p21.32	32244922	rs9267953	6:32244922:C:T	T	C	0.0863	0.0122	1.508e-12	++++	0	2.682	3	0.4433	0.8787	IBD
6	p21.32	32245373	rs9267955	6:32245373:A:G	A	G	0.157	0.0145	2.548e-27	++++	57.1	6.994	3	0.07207	0.8797	UC
6	p21.32	32245373	rs9267955	6:32245373:A:G	A	G	0.0865	0.0122	1.34e-12	++++	0	2.541	3	0.468	0.8797	IBD
6	p21.32	32245433	rs454748	6:32245433:A:G	A	G	0.0825	0.0135	9.894e-10	++++	33.1	4.481	3	0.214	0.2724	CD
6	p21.32	32246032	rs450124	6:32246032:C:T	T	C	-0.1003	0.0182	3.568e-08	?---	0	1.177	2	0.555	0.3181	CD
6	p21.32	32246033	rs453275	6:32246033:C:G	C	G	0.1009	0.0182	2.957e-08	?+++	0	1.237	2	0.5387	0.2813	CD
6	p21.32	32246658	rs1894374	6:32246658:A:C	A	C	-0.0599	0.0108	2.918e-08	----	0	2.87	3	0.4121	0.2117	IBD
6	p21.32	32247218	rs557236	6:32247218:A:G	A	G	-0.1867	0.0263	1.258e-12	--?-	85.8	14.036	2	0.0008958	0.07058	UC
6	p21.32	32248459	rs12529483	6:32248459:A:C	A	C	0.0599	0.0108	2.918e-08	++++	0	2.9	3	0.4072	0.2117	IBD
6	p21.32	32249383	NA	6:32249383:A:G	A	G	-0.1003	0.0182	3.568e-08	?---	0	1.031	2	0.5973	0.3191	CD
6	p21.32	32249394	rs28429183	6:32249394:C:T	T	C	-0.0597	0.0108	3.243e-08	----	0	2.94	3	0.4009	0.2117	IBD
6	p21.32	32249636	rs3115574	6:32249636:C:T	T	C	0.0607	0.011	3.425e-08	++++	52.8	6.36	3	0.09537	0.6849	UC
6	p21.32	32250342	NA	6:32250342:C:T	T	C	0.1067	0.0185	8.042e-09	?+++	0	0.497	2	0.78	0.2813	CD
6	p21.32	32250343	rs9267986	6:32250343:A:G	A	G	-0.1544	0.0216	8.796e-13	----	37.4	4.792	3	0.1877	0.2813	CD
6	p21.32	32250343	rs9267986	6:32250343:A:G	A	G	-0.0953	0.0142	1.929e-11	----	69.1	9.706	3	0.02124	0.07853	IBD
6	p21.32	32250522	rs10223572	6:32250522:C:T	T	C	0.0758	0.0125	1.328e-09	?+++	31.1	2.901	2	0.2345	0.2187	IBD
6	p21.32	32250637	rs10223576	6:32250637:C:T	T	C	0.0599	0.0108	2.918e-08	++++	0	2.951	3	0.3992	0.2117	IBD
6	p21.32	32250889	rs10223580	6:32250889:G:T	T	G	0.0668	0.0106	2.94e-10	++++	37.8	4.823	3	0.1852	0.2187	IBD
6	p21.32	32250904	rs10223710	6:32250904:A:G	A	G	0.0667	0.0106	3.125e-10	++++	39	4.915	3	0.1781	0.2187	IBD
6	p21.32	32251007	.	6:32251007:G:GA	G	GA	-0.0713	0.0119	2.078e-09	-?--	49.6	3.97	2	0.1374	0.2187	IBD
6	p21.32	32251212	rs9296015	6:32251212:A:G	A	G	-0.0669	0.0106	2.767e-10	----	38.2	4.857	3	0.1825	0.2197	IBD
6	p21.32	32251233	rs9296016	6:32251233:A:T	A	T	-0.0668	0.0106	2.94e-10	----	37.3	4.784	3	0.1883	0.2187	IBD
6	p21.32	32251264	rs6916062	6:32251264:C:T	T	C	0.1959	0.0333	4.032e-09	++++	40.2	5.017	3	0.1706	0.2813	CD
6	p21.32	32251948	rs4959089	6:32251948:A:G	A	G	0.067	0.0106	2.603e-10	++++	36.2	4.703	3	0.1949	0.2187	IBD
6	p21.32	32252185	rs4959090	6:32252185:A:G	A	G	-0.0677	0.0106	1.694e-10	----	36.6	4.735	3	0.1923	0.2187	IBD
6	p21.32	32252260	rs6921945	6:32252260:A:C	A	C	0.067	0.0106	2.603e-10	++++	36.6	4.731	3	0.1926	0.2187	IBD
6	p21.32	32252620	rs9267992	6:32252620:A:G	A	G	-0.1588	0.0145	6.519e-28	----	57.7	7.084	3	0.06927	0.8797	UC
6	p21.32	32252620	rs9267992	6:32252620:A:G	A	G	-0.0877	0.0122	6.55e-13	----	0	2.58	3	0.4611	0.8797	IBD
6	p21.32	32252800	rs12525893	6:32252800:C:T	T	C	-0.0597	0.0107	2.413e-08	----	0.7	3.02	3	0.3886	0.2117	IBD
6	p21.32	32253779	rs9296017	6:32253779:A:G	A	G	0.1156	0.0212	4.957e-08	?+++	77.1	8.739	2	0.01266	0.495	CD
6	p21.32	32253779	rs9296017	6:32253779:A:G	A	G	0.0762	0.0125	1.088e-09	?+++	31.2	2.906	2	0.2338	0.2187	IBD
6	p21.32	32253791	rs9296018	6:32253791:A:G	A	G	0.1159	0.0212	4.578e-08	?+++	77.3	8.822	2	0.01214	0.4324	CD
6	p21.32	32253791	rs9296018	6:32253791:A:G	A	G	0.0759	0.0125	1.263e-09	?+++	29.3	2.83	2	0.2429	0.2187	IBD
6	p21.32	32253868	rs41264786	6:32253868:C:T	T	C	-0.0961	0.0175	3.987e-08	----	82.6	17.274	3	0.0006207	0.4334	CD
6	p21.32	32253868	rs41264786	6:32253868:C:T	T	C	-0.0699	0.0113	6.177e-10	----	0	0.755	3	0.8601	0.1829	IBD
6	p21.32	32255245	rs2021889	6:32255245:C:T	T	C	-0.065	0.0107	1.242e-09	----	2.9	3.088	3	0.3782	0.2147	IBD
6	p21.32	32256987	NA	6:32256987:A:AT	A	AT	0.1545	0.0274	1.714e-08	??++	67.5	3.082	1	0.07918	0.4334	CD
6	p21.32	32258704	rs9268026	6:32258704:A:G	A	G	0.1667	0.0218	2.061e-14	++++	54.1	6.541	3	0.08806	0.4901	CD
6	p21.32	32258704	rs9268026	6:32258704:A:G	A	G	0.1053	0.0143	1.79e-13	++++	77.1	13.077	3	0.004474	0.07853	IBD
6	p21.32	32259215	rs78885616	6:32259215:A:G	A	G	-0.0682	0.0113	1.586e-09	----	0	0.517	3	0.9152	0.1839	IBD
6	p21.32	32259779	rs111750542	6:32259779:A:G	A	G	-0.2086	0.0251	9.509e-17	----	45	5.451	3	0.1416	0.493	CD
6	p21.32	32260907	rs139680158	6:32260907:C:CT	CT	C	0.1039	0.0186	2.323e-08	?+++	70.3	6.725	2	0.03464	0.493	CD
6	p21.32	32261788	.	6:32261788:C:CTG	CTG	C	0.0699	0.0125	2.245e-08	+?++	0	0.384	2	0.8253	0.1809	IBD
6	p21.32	32262212	.	6:32262212:T:TG	T	TG	-0.157	0.0217	4.655e-13	----	40.7	5.059	3	0.1675	0.493	CD
6	p21.32	32262212	.	6:32262212:T:TG	T	TG	-0.0975	0.0143	9.22e-12	----	72.7	10.982	3	0.01182	0.07853	IBD
6	p21.32	32262479	rs3132971	6:32262479:G:T	T	G	0.1586	0.0217	2.696e-13	++++	43.3	5.293	3	0.1516	0.4901	CD
6	p21.32	32262479	rs3132971	6:32262479:G:T	T	G	0.0984	0.0143	5.938e-12	++++	73.1	11.133	3	0.01103	0.07853	IBD
6	p21.32	32262943	rs28895019	6:32262943:C:G	C	G	0.1999	0.0343	5.61e-09	++++	34	4.548	3	0.2081	0.2674	CD
6	p21.32	32264581	NA	6:32264581:C:T	T	C	0.1667	0.0247	1.489e-11	?+?+	67.1	3.043	1	0.08109	NA	UC
6	p21.32	32264875	rs9268072	6:32264875:C:G	C	G	0.1336	0.0135	4.32e-23	++++	59.8	7.461	3	0.05857	0.8499	UC
6	p21.32	32264875	rs9268072	6:32264875:C:G	C	G	0.0744	0.0113	4.577e-11	++++	25.2	4.01	3	0.2603	0.8499	IBD
6	p21.32	32265199	NA	6:32265199:C:G	C	G	-0.3725	0.0493	4.164e-14	?--?	71.3	3.489	1	0.06179	NA	UC
6	p21.32	32265199	NA	6:32265199:C:G	C	G	-0.281	0.0424	3.417e-11	?--?	60.9	2.554	1	0.11	NA	IBD
6	p21.32	32266281	rs28366167	6:32266281:G:T	T	G	0.1823	0.0252	4.685e-13	++++	77.2	13.179	3	0.004264	0.07356	UC
6	p21.32	32267145	rs28732183	6:32267145:C:T	T	C	-0.1872	0.0336	2.527e-08	----	25.1	4.007	3	0.2607	0.0646	CD
6	p21.32	32267980	rs17201917	6:32267980:A:G	A	G	0.0673	0.0112	1.868e-09	++++	0	0.554	3	0.9068	0.1849	IBD
6	p21.32	32268693	rs3096668	6:32268693:A:G	A	G	0.1009	0.0154	5.679e-11	++?+	0	0.26	2	0.878	0.2366	UC
6	p21.32	32268697	.	6:32268697:A:AC	A	AC	-0.068	0.0112	1.268e-09	----	0	0.511	3	0.9165	0.1839	IBD
6	p21.32	32268831	rs3096669	6:32268831:C:T	T	C	-0.1022	0.0161	2.184e-10	--?-	0	0.086	2	0.9578	0.2147	UC
6	p21.32	32268831	rs3096669	6:32268831:C:T	T	C	-0.0794	0.0134	3.116e-09	--?-	0	0.356	2	0.8372	0.2147	IBD
6	p21.32	32269686	rs7770017	6:32269686:A:T	A	T	-0.1001	0.0158	2.367e-10	--?-	0	0.158	2	0.9242	0.2227	UC
6	p21.32	32269686	rs7770017	6:32269686:A:T	A	T	-0.0778	0.013	2.169e-09	--?-	0	0.582	2	0.7475	0.2227	IBD
6	p21.32	32269710	rs35150653	6:32269710:C:T	T	C	0.2541	0.0382	2.895e-11	++++	1.4	3.043	3	0.385	0.0646	CD
6	p21.32	32269710	rs35150653	6:32269710:C:T	T	C	0.1549	0.0261	2.941e-09	++++	11.5	3.392	3	0.3351	0.02584	IBD
6	p21.32	32270149	rs6913182	6:32270149:C:T	T	C	0.1335	0.0136	9.591e-23	++++	59.1	7.341	3	0.06179	0.8499	UC
6	p21.32	32270149	rs6913182	6:32270149:C:T	T	C	0.0747	0.0114	5.653e-11	++++	24	3.949	3	0.267	0.8499	IBD
6	p21.32	32270650	rs28366168	6:32270650:A:G	A	G	0.0686	0.0112	9.068e-10	++++	0	0.482	3	0.9227	0.1839	IBD
6	p21.32	32270719	rs28366169	6:32270719:A:G	A	G	-0.1777	0.0264	1.684e-11	--?-	85	13.361	2	0.001255	0.06958	UC
6	p21.32	32270733	rs28366170	6:32270733:A:G	A	G	-0.0678	0.0112	1.417e-09	----	0	0.487	3	0.9218	0.1839	IBD
6	p21.32	32272295	rs3115556	6:32272295:A:T	A	T	-0.1549	0.0217	9.453e-13	----	37.5	4.799	3	0.1871	0.0646	CD
6	p21.32	32272295	rs3115556	6:32272295:A:T	A	T	-0.0957	0.0143	2.197e-11	----	71.6	10.565	3	0.01432	0.07853	IBD
6	p21.32	32275117	rs28752481	6:32275117:C:G	C	G	0.0686	0.0112	9.068e-10	++++	0	0.491	3	0.9208	0.1839	IBD
6	p21.32	32277593	rs9268103	6:32277593:A:G	A	G	0.1333	0.0136	1.11e-22	++++	59.3	7.374	3	0.06088	0.8499	UC
6	p21.32	32277593	rs9268103	6:32277593:A:G	A	G	0.0742	0.0114	7.577e-11	++++	24	3.948	3	0.2671	0.8499	IBD
6	p21.32	32277685	rs28895021	6:32277685:A:C	A	C	0.1967	0.0342	8.847e-09	++++	31.5	4.38	3	0.2233	0.0646	CD
6	p21.32	32278796	rs28366171	6:32278796:C:T	T	C	-0.0695	0.0112	5.457e-10	----	0	0.474	3	0.9245	0.1839	IBD
6	p21.32	32279142	rs9268104	6:32279142:A:G	A	G	0.1591	0.0146	1.188e-27	++++	59.2	7.352	3	0.06149	0.8807	UC
6	p21.32	32279142	rs9268104	6:32279142:A:G	A	G	0.088	0.0122	5.469e-13	++++	0	2.631	3	0.4521	0.8807	IBD
6	p21.32	32279268	rs145568234	6:32279268:G:T	T	G	-0.8557	0.0477	5.828e-72	--?-	67.2	6.089	2	0.04762	0.0646	CD
6	p21.32	32279268	rs145568234	6:32279268:G:T	T	G	-0.946	0.0413	4.09e-116	--?-	88.8	17.928	2	0.000128	0.01292	UC
6	p21.32	32279268	rs145568234	6:32279268:G:T	T	G	-0.8221	0.0338	1.13e-130	--?-	79.7	9.869	2	0.007192	0.01292	IBD
6	p21.32	32279338	rs9268106	6:32279338:A:T	A	T	-0.159	0.0146	1.281e-27	----	59	7.325	3	0.06222	0.8807	UC
6	p21.32	32279338	rs9268106	6:32279338:A:T	A	T	-0.088	0.0122	5.469e-13	----	0	2.63	3	0.4523	0.8807	IBD
6	p21.32	32280399	rs6457530	6:32280399:C:T	T	C	-0.094	0.0157	2.134e-09	--?-	0	0.364	2	0.8338	0.2247	UC
6	p21.32	32280399	rs6457530	6:32280399:C:T	T	C	-0.0742	0.0129	8.823e-09	--?-	0	0.78	2	0.677	0.2247	IBD
6	p21.32	32282210	rs9268118	6:32282210:C:T	T	C	0.1671	0.0145	9.971e-31	++++	68.4	9.482	3	0.02352	0.8907	UC
6	p21.32	32282210	rs9268118	6:32282210:C:T	T	C	0.091	0.0122	8.717e-14	++++	0	2.905	3	0.4066	0.8907	IBD
6	p21.32	32282470	rs28752483	6:32282470:A:G	A	G	0.0956	0.0174	3.924e-08	++++	83	17.643	3	0.0005211	0.0646	CD
6	p21.32	32282470	rs28752483	6:32282470:A:G	A	G	0.0698	0.0113	6.533e-10	++++	0	0.513	3	0.916	0.1839	IBD
6	p21.32	32287459	rs111967124	6:32287459:C:CA	CA	C	-0.1372	0.0135	2.901e-24	----	63.4	8.196	3	0.04214	0.8499	UC
6	p21.32	32287459	rs111967124	6:32287459:C:CA	CA	C	-0.076	0.0113	1.748e-11	----	35.6	4.661	3	0.1983	0.8499	IBD
6	p21.32	32287677	rs9268138	6:32287677:A:G	A	G	0.1592	0.0146	1.102e-27	++++	59	7.321	3	0.06233	0.8807	UC
6	p21.32	32287677	rs9268138	6:32287677:A:G	A	G	0.0881	0.0122	5.149e-13	++++	0	2.619	3	0.4542	0.8807	IBD
6	p21.32	32289005	rs28732187	6:32289005:C:T	T	C	-0.1937	0.0342	1.481e-08	----	26.7	4.093	3	0.2516	0.0646	CD
6	p21.32	32289422	rs9268144	6:32289422:C:T	T	C	0.1541	0.0217	1.235e-12	++++	36.2	4.703	3	0.1949	0.0646	CD
6	p21.32	32289422	rs9268144	6:32289422:C:T	T	C	0.0961	0.0143	1.814e-11	++++	71.9	10.675	3	0.01362	0.07853	IBD
6	p21.32	32289666	rs111317558	6:32289666:T:TC	T	TC	0.1159	0.0169	6.984e-12	?+++	60.9	5.11	2	0.07769	0.8598	UC
6	p21.32	32289667	rs9268147	6:32289667:C:G	C	G	-0.1161	0.0169	6.428e-12	?---	61.5	5.201	2	0.07422	0.8598	UC
6	p21.32	32291750	rs9268148	6:32291750:A:G	A	G	-0.135	0.0136	3.194e-23	----	58	7.15	3	0.06728	0.8499	UC
6	p21.32	32291750	rs9268148	6:32291750:A:G	A	G	-0.0752	0.0113	2.836e-11	----	22	3.848	3	0.2783	0.8499	IBD
6	p21.32	32292146	rs17422727	6:32292146:C:G	C	G	0.0687	0.0113	1.204e-09	++++	0	0.464	3	0.9267	0.1839	IBD
6	p21.32	32293475	rs7775397	6:32293475:G:T	T	G	0.1538	0.0216	1.076e-12	++++	36.1	4.696	3	0.1955	0.0646	CD
6	p21.32	32293475	rs7775397	6:32293475:G:T	T	G	0.0959	0.0142	1.443e-11	++++	71.9	10.68	3	0.01359	0.07853	IBD
6	p21.32	32294629	rs6457535	6:32294629:A:G	A	G	0.1589	0.0146	1.381e-27	++++	58.7	7.261	3	0.06403	0.8807	UC
6	p21.32	32294629	rs6457535	6:32294629:A:G	A	G	0.0881	0.0122	5.149e-13	++++	0	2.615	3	0.4548	0.8807	IBD
6	p21.32	32295322	rs9268149	6:32295322:C:T	T	C	0.1335	0.0135	4.652e-23	++++	57.2	7.016	3	0.0714	0.8419	UC
6	p21.32	32295322	rs9268149	6:32295322:C:T	T	C	0.0743	0.0113	4.858e-11	++++	25.2	4.009	3	0.2605	0.8419	IBD
6	p21.32	32295886	rs9268152	6:32295886:C:T	T	C	-0.1542	0.0216	9.409e-13	----	34.8	4.603	3	0.2032	0.0646	CD
6	p21.32	32295886	rs9268152	6:32295886:C:T	T	C	-0.0957	0.0143	2.197e-11	----	71.7	10.607	3	0.01405	0.07853	IBD
6	p21.32	32297751	rs17422797	6:32297751:C:T	T	C	-0.1887	0.0236	1.288e-15	----	42.3	5.203	3	0.1575	0.4821	CD
6	p21.32	32297751	rs17422797	6:32297751:C:T	T	C	-0.0857	0.0144	2.659e-09	----	0	1.683	3	0.6407	0.08648	IBD
6	p21.32	32298244	rs9268154	6:32298244:A:T	A	T	-0.134	0.0136	6.657e-23	----	60.2	7.545	3	0.05641	0.8499	UC
6	p21.32	32298244	rs9268154	6:32298244:A:T	A	T	-0.0747	0.0114	5.653e-11	----	24	3.947	3	0.2672	0.8499	IBD
6	p21.32	32298533	rs9268155	6:32298533:C:T	T	C	0.1343	0.0136	5.343e-23	++++	60.7	7.64	3	0.05407	0.8499	UC
6	p21.32	32298533	rs9268155	6:32298533:C:T	T	C	0.0742	0.0114	7.577e-11	++++	21.2	3.81	3	0.2828	0.8499	IBD
6	p21.32	32301680	rs9268158	6:32301680:C:T	T	C	-0.1545	0.0217	1.081e-12	----	36.4	4.714	3	0.194	0.4831	CD
6	p21.32	32301680	rs9268158	6:32301680:C:T	T	C	-0.096	0.0143	1.903e-11	----	71.8	10.646	3	0.0138	0.07853	IBD
6	p21.32	32301709	NA	6:32301709:T:TA	T	TA	0.1348	0.0229	3.945e-09	?+?+	0	0.702	1	0.402	0.4831	CD
6	p21.32	32301801	rs28366175	6:32301801:C:T	T	C	0.1789	0.026	5.953e-12	++?+	84.3	12.746	2	0.001707	0.07455	UC
6	p21.32	32301962	rs9268160	6:32301962:A:C	A	C	-0.1744	0.0248	2.032e-12	?-?-	74.5	3.928	1	0.04749	0.666	UC
6	p21.32	32301965	rs9268161	6:32301965:A:C	A	C	-0.1744	0.0248	2.032e-12	?-?-	74.5	3.928	1	0.04749	0.7833	UC
6	p21.32	32301968	rs5875353	6:32301968:A:C	A	C	-0.1744	0.0248	2.032e-12	?-?-	74.5	3.928	1	0.04749	0.8867	UC
6	p21.32	32304533	rs12660769	6:32304533:C:G	C	G	0.1559	0.0215	4.132e-13	++++	50.2	6.02	3	0.1106	0.4125	CD
6	p21.32	32307105	rs9268177	6:32307105:A:C	A	C	-0.1553	0.0217	8.265e-13	----	35.9	4.678	3	0.1969	0.4304	CD
6	p21.32	32307105	rs9268177	6:32307105:A:C	A	C	-0.0977	0.0143	8.364e-12	----	72.3	10.836	3	0.01265	0.07853	IBD
6	p21.32	32307788	rs28366176	6:32307788:G:T	T	G	0.0689	0.0112	7.662e-10	++++	0	0.472	3	0.925	0.1839	IBD
6	p21.32	32307844	rs9268178	6:32307844:C:T	T	C	-0.1562	0.0217	6.103e-13	----	37.4	4.793	3	0.1876	0.4235	CD
6	p21.32	32307844	rs9268178	6:32307844:C:T	T	C	-0.0984	0.0143	5.938e-12	----	72.9	11.05	3	0.01146	0.07853	IBD
6	p21.32	32308415	NA	6:32308415:A:G	A	G	-0.1372	0.0227	1.503e-09	?---	78.1	9.125	2	0.01044	0.1163	CD
6	p21.32	32308498	NA	6:32308498:C:T	T	C	0.1375	0.0227	1.385e-09	?+++	78	9.09	2	0.01062	0.1342	CD
6	p21.32	32308574	NA	6:32308574:G:T	T	G	0.143	0.0179	1.362e-15	?+++	61.4	5.184	2	0.07487	NA	UC
6	p21.32	32308574	NA	6:32308574:G:T	T	G	0.0852	0.0151	1.677e-08	?+++	14	2.325	2	0.3126	NA	IBD
6	p21.32	32309018	rs9268190	6:32309018:C:T	T	C	-0.1017	0.0157	9.313e-11	--?-	0	0.555	2	0.7577	0.2296	UC
6	p21.32	32309018	rs9268190	6:32309018:C:T	T	C	-0.079	0.0129	9.124e-10	--?-	0	0.78	2	0.6772	0.2296	IBD
6	p21.32	32309732	rs113136355	6:32309732:A:C	A	C	0.2152	0.0252	1.346e-17	++++	35.6	4.657	3	0.1987	0.1342	CD
6	p21.32	32310858	rs9268199	6:32310858:A:G	A	G	-0.1031	0.0132	5.691e-15	----	59.3	7.363	3	0.06118	0.8459	UC
6	p21.32	32312161	rs9268205	6:32312161:A:G	A	G	0.1347	0.0136	3.983e-23	++++	60	7.508	3	0.05736	0.8499	UC
6	p21.32	32312161	rs9268205	6:32312161:A:G	A	G	0.0742	0.0114	7.577e-11	++++	28.4	4.191	3	0.2416	0.8499	IBD
6	p21.32	32312814	rs9268208	6:32312814:C:T	T	C	0.1592	0.0235	1.249e-11	++++	42.6	5.231	3	0.1557	0.3926	CD
6	p21.32	32312814	rs9268208	6:32312814:C:T	T	C	0.1019	0.0154	3.669e-11	++++	76.1	12.538	3	0.00575	0.07058	IBD
6	p21.32	32313635	rs28366179	6:32313635:A:C	A	C	-0.0701	0.0113	5.521e-10	----	0	0.535	3	0.9112	0.1819	IBD
6	p21.32	32316331	rs9268219	6:32316331:G:T	T	G	0.1539	0.022	2.644e-12	++++	41.9	5.162	3	0.1603	0.3877	CD
6	p21.32	32316331	rs9268219	6:32316331:G:T	T	G	0.0995	0.0145	6.787e-12	++++	72.4	10.862	3	0.01249	0.07157	IBD
6	p21.32	32316880	rs12661557	6:32316880:C:T	T	C	-0.0952	0.0174	4.468e-08	----	82.8	17.481	3	0.0005627	0.3837	CD
6	p21.32	32316880	rs12661557	6:32316880:C:T	T	C	-0.069	0.0113	1.02e-09	----	0	0.46	3	0.9276	0.1839	IBD
6	p21.32	32317585	rs116667074	6:32317585:C:T	T	C	-0.1547	0.0217	1.011e-12	----	35.1	4.62	3	0.2018	0.3857	CD
6	p21.32	32317585	rs116667074	6:32317585:C:T	T	C	-0.0974	0.0143	9.68e-12	----	72.3	10.844	3	0.0126	0.07853	IBD
6	p21.32	32318908	rs2022542	6:32318908:A:G	A	G	0.2157	0.0257	4.739e-17	++++	28.9	4.219	3	0.2388	0.3857	CD
6	p21.32	32318908	rs2022542	6:32318908:A:G	A	G	0.0849	0.0155	4.316e-08	++++	0	0.864	3	0.8341	0.07356	IBD
6	p21.32	32319790	NA	6:32319790:A:G	A	G	0.104	0.0185	1.892e-08	?+++	69.6	6.582	2	0.03721	0.3867	CD
6	p21.32	32320312	rs6920338	6:32320312:C:T	T	C	-0.1376	0.0143	6.433e-22	----	70.9	10.323	3	0.01601	0.8757	UC
6	p21.32	32320312	rs6920338	6:32320312:C:T	T	C	-0.0705	0.012	4.228e-09	----	12.5	3.428	3	0.3303	0.8757	IBD
6	p21.32	32321175	rs7751715	6:32321175:A:G	A	G	-0.1541	0.0217	1.235e-12	----	34.4	4.574	3	0.2057	0.4076	CD
6	p21.32	32321175	rs7751715	6:32321175:A:G	A	G	-0.0976	0.0143	8.782e-12	----	72.5	10.904	3	0.01226	0.07853	IBD
6	p21.32	32321613	rs9268234	6:32321613:A:C	A	C	0.135	0.0136	3.194e-23	++++	62.7	8.051	3	0.04496	0.8499	UC
6	p21.32	32321613	rs9268234	6:32321613:A:C	A	C	0.0748	0.0114	5.33e-11	++++	30.4	4.312	3	0.2297	0.8499	IBD
6	p21.32	32321646	rs28366180	6:32321646:G:T	T	G	-0.1819	0.0264	5.573e-12	--?-	86.4	14.738	2	0.0006305	0.06958	UC
6	p21.32	32321883	rs2022669	6:32321883:C:T	T	C	-0.1501	0.0268	2.134e-08	----	51.1	6.134	3	0.1053	0.4076	CD
6	p21.32	32322031	rs72849457	6:32322031:A:G	A	G	-0.206	0.0254	5.052e-16	----	32.5	4.441	3	0.2176	0.3857	CD
6	p21.32	32322431	rs9268235	6:32322431:C:T	T	C	-0.1532	0.0215	1.036e-12	----	36	4.686	3	0.1963	0.3907	CD
6	p21.32	32322431	rs9268235	6:32322431:C:T	T	C	-0.0974	0.0142	6.927e-12	----	72.3	10.847	3	0.01258	0.07853	IBD
6	p21.32	32322927	rs4428543	6:32322927:A:G	A	G	0.104	0.0185	1.892e-08	?+++	69.7	6.601	2	0.03686	0.3936	CD
6	p21.32	32323150	rs4279480	6:32323150:G:T	T	G	0.104	0.0185	1.892e-08	?+++	69.8	6.62	2	0.03651	0.3926	CD
6	p21.32	32324615	rs57257463	6:32324615:C:CAACT	CAACT	C	0.1107	0.0185	2.18e-09	?+++	59.8	4.974	2	0.08317	0.3887	CD
6	p21.32	32325801	rs2395143	6:32325801:C:G	C	G	-0.1127	0.0185	1.116e-09	?---	0	1.853	2	0.3959	0.3956	CD
6	p21.32	32325894	rs471964	6:32325894:A:G	A	G	0.0759	0.0137	3.022e-08	++++	24.1	3.951	3	0.2668	0.3956	CD
6	p21.32	32327642	rs9268247	6:32327642:A:C	A	C	0.1473	0.018	2.761e-16	?+++	69.5	6.559	2	0.03766	0.8857	UC
6	p21.32	32327642	rs9268247	6:32327642:A:C	A	C	0.087	0.0152	1.042e-08	?+++	29.8	2.85	2	0.2405	0.8857	IBD
6	p21.32	32327875	rs4392743	6:32327875:C:T	T	C	0.1519	0.0217	2.56e-12	++++	34.6	4.587	3	0.2046	0.3946	CD
6	p21.32	32327875	rs4392743	6:32327875:C:T	T	C	0.0967	0.0143	1.359e-11	++++	72.3	10.825	3	0.01271	0.07853	IBD
6	p21.32	32327940	rs9501613	6:32327940:C:T	T	C	-0.2021	0.0234	5.783e-18	----	83	17.603	3	0.0005311	0.07952	UC
6	p21.32	32327940	rs9501613	6:32327940:C:T	T	C	-0.1214	0.0189	1.334e-10	----	70.6	10.197	3	0.01697	0.07952	IBD
6	p21.32	32328097	rs6913664	6:32328097:C:T	T	C	-0.064	0.0104	7.563e-10	----	83.2	17.879	3	0.0004659	0.504	UC
6	p21.32	32328097	rs6913664	6:32328097:C:T	T	C	-0.0576	0.0086	2.118e-11	----	75.3	12.164	3	0.006843	0.504	IBD
6	p21.32	32328188	rs7451330	6:32328188:C:T	T	C	0.1597	0.0145	3.279e-28	++++	62.3	7.96	3	0.04684	0.8797	UC
6	p21.32	32328188	rs7451330	6:32328188:C:T	T	C	0.0889	0.0121	2.025e-13	++++	0	2.867	3	0.4126	0.8797	IBD
6	p21.32	32328340	rs7451361	6:32328340:C:T	T	C	0.082	0.0128	1.491e-10	++++	57	6.97	3	0.07285	0.7793	UC
6	p21.32	32329533	rs12524063	6:32329533:A:T	A	T	-0.1612	0.021	1.639e-14	----	32.9	4.472	3	0.2148	0.4105	CD
6	p21.32	32330041	rs72843212	6:32330041:C:T	T	C	0.1665	0.0211	2.998e-15	++++	23.6	3.926	3	0.2695	0.4155	CD
6	p21.32	32330124	rs3132958	6:32330124:A:G	A	G	0.0827	0.0128	1.041e-10	++++	59.2	7.347	3	0.06161	0.7793	UC
6	p21.32	32330129	rs3129947	6:32330129:G:T	T	G	0.0815	0.0128	1.925e-10	++++	54.3	6.563	3	0.08719	0.7793	UC
6	p21.32	32330360	rs10484560	6:32330360:A:G	A	G	-0.1626	0.021	9.721e-15	----	34.5	4.583	3	0.205	0.3966	CD
6	p21.32	32331165	rs3132959	6:32331165:A:G	A	G	-0.0827	0.0128	1.041e-10	----	59.8	7.457	3	0.05868	0.7793	UC
6	p21.32	32331396	rs72843213	6:32331396:G:T	T	G	-0.2131	0.0259	1.907e-16	----	30.2	4.296	3	0.2312	0.3897	CD
6	p21.32	32332375	rs1076712	6:32332375:C:T	T	C	0.0762	0.0135	1.657e-08	++++	0	0.514	3	0.9159	0.3936	CD
6	p21.32	32332375	rs1076712	6:32332375:C:T	T	C	0.0486	0.0089	4.743e-08	++++	80.6	15.433	3	0.001482	0.4016	IBD
6	p21.32	32332596	NA	6:32332596:G:GT	G	GT	0.2172	0.037	4.351e-09	??+?	0	0	0	1	0.3887	CD
6	p21.32	32332786	rs28366181	6:32332786:A:T	A	T	-0.1878	0.0252	9.167e-14	----	79.2	14.456	3	0.002346	0.07455	UC
6	p21.32	32332861	rs1474727	6:32332861:C:T	T	C	-0.0759	0.0135	1.885e-08	----	0	0.672	3	0.8798	0.3907	CD
6	p21.32	32332861	rs1474727	6:32332861:C:T	T	C	-0.0485	0.0088	3.561e-08	----	80.5	15.395	3	0.001509	0.4016	IBD
6	p21.32	32333032	rs3129960	6:32333032:A:G	A	G	0.157	0.0138	5.456e-30	++++	51.2	6.151	3	0.1045	0.8539	UC
6	p21.32	32333032	rs3129960	6:32333032:A:G	A	G	0.0945	0.0115	2.08e-16	++++	19.4	3.722	3	0.2931	0.8539	IBD
6	p21.32	32333650	rs115378818	6:32333650:C:T	T	C	0.9108	0.0782	2.375e-31	?+??	0	0	0	1	0.4642	CD
6	p21.32	32333650	rs115378818	6:32333650:C:T	T	C	0.8855	0.0645	6.837e-43	?+??	0	0	0	1	0.00994	UC
6	p21.32	32333650	rs115378818	6:32333650:C:T	T	C	0.8468	0.0548	7.251e-54	?+??	0	0	0	1	0.00994	IBD
6	p21.32	32334326	.	6:32334326:T:TTG	T	TTG	-0.1473	0.0229	1.257e-10	-?--	50.1	4.011	2	0.1346	0.3936	CD
6	p21.32	32334326	.	6:32334326:T:TTG	T	TTG	-0.0861	0.0151	1.184e-08	-?--	64.6	5.657	2	0.0591	0.07853	IBD
6	p21.32	32334605	rs1265757	6:32334605:C:T	T	C	-0.1529	0.0217	1.84e-12	----	35.9	4.683	3	0.1966	0.4602	CD
6	p21.32	32334605	rs1265757	6:32334605:C:T	T	C	-0.0967	0.0143	1.359e-11	----	72.7	10.981	3	0.01183	0.07853	IBD
6	p21.32	32335915	rs1265754	6:32335915:A:T	A	T	-0.1532	0.0217	1.666e-12	----	36.3	4.708	3	0.1944	0.4453	CD
6	p21.32	32335915	rs1265754	6:32335915:A:T	A	T	-0.0972	0.0143	1.067e-11	----	72.4	10.887	3	0.01235	0.07853	IBD
6	p21.32	32336308	rs12526151	6:32336308:A:G	A	G	0.1631	0.021	8.058e-15	++++	37.8	4.824	3	0.1851	0.4592	CD
6	p21.32	32337767	rs926593	6:32337767:A:G	A	G	0.153	0.0217	1.78e-12	++++	36.7	4.738	3	0.192	0.4662	CD
6	p21.32	32337767	rs926593	6:32337767:A:G	A	G	0.097	0.0143	1.175e-11	++++	73.1	11.132	3	0.01103	0.07853	IBD
6	p21.32	32338202	rs3129900	6:32338202:G:T	T	G	-0.1552	0.0138	2.413e-29	----	50	5.996	3	0.1118	0.8579	UC
6	p21.32	32338202	rs3129900	6:32338202:G:T	T	G	-0.0923	0.0115	1.006e-15	----	11.9	3.407	3	0.3331	0.8579	IBD
6	p21.32	32338427	rs28383877	6:32338427:A:AC	A	AC	0.1884	0.0252	7.651e-14	++++	79.9	14.954	3	0.001856	0.07455	UC
6	p21.32	32338642	rs2273019	6:32338642:C:T	T	C	-0.0748	0.0134	2.376e-08	----	0	0.881	3	0.8299	0.4602	CD
6	p21.32	32338642	rs2273019	6:32338642:C:T	T	C	-0.0553	0.0088	3.298e-10	----	75.9	12.462	3	0.005957	0.4095	IBD
6	p21.32	32339193	rs3117138	6:32339193:A:C	A	C	-0.0826	0.0128	1.096e-10	----	57.6	7.082	3	0.06934	0.7833	UC
6	p21.32	32339229	NA	6:32339229:A:AG	A	AG	0.093	0.0158	3.955e-09	?+++	66	5.878	2	0.05293	NA	UC
6	p21.32	32339669	rs3132944	6:32339669:C:T	T	C	0.0816	0.0128	1.83e-10	++++	60.3	7.553	3	0.05622	0.7833	UC
6	p21.32	32340688	rs3132943	6:32340688:A:C	A	C	0.0826	0.0128	1.096e-10	++++	58.6	7.243	3	0.06455	0.7833	UC
6	p21.32	32340912	rs10456067	6:32340912:C:T	T	C	0.2573	0.0383	1.842e-11	++++	3.1	3.096	3	0.3771	0.4394	CD
6	p21.32	32340912	rs10456067	6:32340912:C:T	T	C	0.1522	0.0262	6.279e-09	++++	13.4	3.465	3	0.3253	0.02485	IBD
6	p21.32	32340993	rs2179578	6:32340993:A:G	A	G	0.0742	0.0136	4.873e-08	++++	16.2	3.579	3	0.3107	0.4404	CD
6	p21.32	32341503	rs2022531	6:32341503:A:G	A	G	-0.084	0.0128	5.291e-11	----	56.7	6.922	3	0.07444	0.7833	UC
6	p21.32	32341546	rs2143466	6:32341546:C:T	T	C	0.0749	0.0136	3.643e-08	++++	28.5	4.195	3	0.2412	0.4453	CD
6	p21.32	32342417	rs3129902	6:32342417:A:G	A	G	-0.0775	0.0135	9.426e-09	----	0	0.539	3	0.9102	0.3847	CD
6	p21.32	32342417	rs3129902	6:32342417:A:G	A	G	-0.0493	0.0088	2.116e-08	----	80.7	15.564	3	0.001393	0.4036	IBD
6	p21.32	32342619	rs3129904	6:32342619:A:G	A	G	0.0835	0.0128	6.871e-11	++++	56.8	6.948	3	0.07357	0.7863	UC
6	p21.32	32342638	rs3132955	6:32342638:C:G	C	G	0.0827	0.0128	1.041e-10	++++	58.3	7.189	3	0.06611	0.7863	UC
6	p21.32	32343034	rs3117136	6:32343034:A:C	A	C	0.0767	0.0135	1.335e-08	++++	0	0.627	3	0.8903	0.3867	CD
6	p21.32	32343034	rs3117136	6:32343034:A:C	A	C	0.0488	0.0088	2.932e-08	++++	80.6	15.43	3	0.001484	0.4026	IBD
6	p21.32	32343086	rs2849018	6:32343086:C:T	T	C	0.1543	0.0217	1.155e-12	++++	38.4	4.874	3	0.1813	0.3847	CD
6	p21.32	32343086	rs2849018	6:32343086:C:T	T	C	0.098	0.0143	7.224e-12	++++	73.7	11.395	3	0.009773	0.07853	IBD
6	p21.32	32343682	rs3132954	6:32343682:A:G	A	G	-0.0534	0.0087	8.36e-10	----	79.7	14.771	3	0.002023	0.4433	IBD
6	p21.32	32343794	rs72843221	6:32343794:A:C	A	C	0.1641	0.021	5.528e-15	++++	35.2	4.632	3	0.2008	0.3867	CD
6	p21.32	32344574	rs7383143	6:32344574:C:T	T	C	-0.0789	0.0134	3.908e-09	----	0	0.377	3	0.9449	0.3877	CD
6	p21.32	32344574	rs7383143	6:32344574:C:T	T	C	-0.05	0.0088	1.333e-08	----	80.6	15.43	3	0.001484	0.4036	IBD
6	p21.32	32344873	NA	6:32344873:C:G	C	G	-0.0948	0.0145	6.238e-11	?-?-	0	0.41	1	0.522	NA	IBD
6	p21.32	32345106	rs9268271	6:32345106:C:T	T	C	0.0743	0.0136	4.675e-08	++++	14.8	3.521	3	0.318	0.3867	CD
6	p21.32	32345245	rs78730788	6:32345245:A:G	A	G	0.1682	0.0211	1.567e-15	++++	19.4	3.723	3	0.2929	0.3867	CD
6	p21.32	32345773	rs3117134	6:32345773:C:T	T	C	0.0778	0.0134	6.399e-09	++++	0	0.381	3	0.9442	0.3867	CD
6	p21.32	32345773	rs3117134	6:32345773:C:T	T	C	0.0495	0.0089	2.67e-08	++++	80.2	15.166	3	0.00168	0.4026	IBD
6	p21.32	32346707	rs2395147	6:32346707:A:G	A	G	-0.0789	0.0135	5.083e-09	----	0	0.335	3	0.9534	0.4066	CD
6	p21.32	32346707	rs2395147	6:32346707:A:G	A	G	-0.0504	0.0089	1.488e-08	----	80.3	15.218	3	0.00164	0.4026	IBD
6	p21.32	32346817	rs3117131	6:32346817:C:T	T	C	-0.0778	0.0135	8.265e-09	----	0	0.416	3	0.9368	0.3877	CD
6	p21.32	32346817	rs3117131	6:32346817:C:T	T	C	-0.0497	0.0088	1.626e-08	----	80.6	15.438	3	0.001478	0.4026	IBD
6	p21.32	32346899	rs4959096	6:32346899:A:G	A	G	0.0747	0.0136	3.96e-08	++++	18.1	3.662	3	0.3004	0.3877	CD
6	p21.32	32346961	rs3132964	6:32346961:C:T	T	C	0.0826	0.0128	1.096e-10	++++	59.1	7.328	3	0.06214	0.7833	UC
6	p21.32	32347709	rs28366182	6:32347709:A:G	A	G	0.1873	0.0252	1.065e-13	++++	80.1	15.054	3	0.001771	0.07455	UC
6	p21.32	32347723	rs3117128	6:32347723:A:G	A	G	0.0831	0.0128	8.46e-11	++++	58.4	7.211	3	0.06545	0.7833	UC
6	p21.32	32347734	rs910051	6:32347734:G:T	T	G	0.1567	0.0215	3.137e-13	++++	41.9	5.162	3	0.1603	0.3867	CD
6	p21.32	32347734	rs910051	6:32347734:G:T	T	G	0.0989	0.0143	4.643e-12	++++	74.1	11.576	3	0.008986	0.07853	IBD
6	p21.32	32347877	rs910050	6:32347877:C:G	C	G	-0.0777	0.0135	8.636e-09	----	0	0.425	3	0.935	0.0507	CD
6	p21.32	32347877	rs910050	6:32347877:C:G	C	G	-0.0495	0.0088	1.855e-08	----	80.4	15.332	3	0.001554	0.4026	IBD
6	p21.32	32348152	rs12198399	6:32348152:A:G	A	G	0.2806	0.0407	5.411e-12	++++	20.4	3.769	3	0.2875	0.0298	CD
6	p21.32	32348152	rs12198399	6:32348152:A:G	A	G	0.1598	0.0271	3.709e-09	++++	30	4.288	3	0.232	0.02485	IBD
6	p21.32	32348239	rs3117125	6:32348239:G:T	T	G	0.1553	0.0138	2.223e-29	++++	46.4	5.593	3	0.1332	0.8579	UC
6	p21.32	32348239	rs3117125	6:32348239:G:T	T	G	0.0919	0.0115	1.335e-15	++++	2.9	3.09	3	0.378	0.8579	IBD
6	p21.32	32348304	rs969893	6:32348304:A:C	A	C	-0.0782	0.0134	5.353e-09	----	0	0.369	3	0.9465	0.0656	CD
6	p21.32	32348304	rs969893	6:32348304:A:C	A	C	-0.0499	0.0088	1.424e-08	----	80.4	15.288	3	0.001586	0.4026	IBD
6	p21.32	32348638	rs969891	6:32348638:C:T	T	C	0.0786	0.0135	5.807e-09	++++	0	0.426	3	0.9348	0.0646	CD
6	p21.32	32348638	rs969891	6:32348638:C:T	T	C	0.0499	0.0088	1.424e-08	++++	80.6	15.456	3	0.001466	0.4026	IBD
6	p21.32	32348827	rs3117122	6:32348827:C:T	T	C	-0.0788	0.0135	5.314e-09	----	0	0.358	3	0.9487	0.0646	CD
6	p21.32	32348827	rs3117122	6:32348827:C:T	T	C	-0.0504	0.0088	1.021e-08	----	80.7	15.512	3	0.001427	0.4026	IBD
6	p21.32	32348838	rs3117121	6:32348838:A:G	A	G	0.0789	0.0135	5.083e-09	++++	0	0.323	3	0.9557	0.0646	CD
6	p21.32	32348838	rs3117121	6:32348838:A:G	A	G	0.0502	0.0088	1.167e-08	++++	80.4	15.318	3	0.001564	0.4026	IBD
6	p21.32	32349027	rs3117120	6:32349027:C:G	C	G	-0.0777	0.0135	8.636e-09	----	0	0.425	3	0.9351	0.1392	CD
6	p21.32	32349027	rs3117120	6:32349027:C:G	C	G	-0.0496	0.0088	1.737e-08	----	80.5	15.394	3	0.001509	0.4026	IBD
6	p21.32	32349195	NA	6:32349195:C:CT	CT	C	0.0878	0.0152	7.635e-09	?+?+	0	0.269	1	0.6041	NA	IBD
6	p21.32	32349690	rs2076539	6:32349690:C:T	T	C	0.0782	0.0135	6.931e-09	++++	0	0.385	3	0.9433	0.1461	CD
6	p21.32	32349690	rs2076539	6:32349690:C:T	T	C	0.0498	0.0089	2.2e-08	++++	80.6	15.443	3	0.001474	0.4026	IBD
6	p21.32	32349858	rs2076537	6:32349858:A:G	A	G	-0.0782	0.0135	6.931e-09	----	0	0.387	3	0.9429	0.3459	CD
6	p21.32	32349858	rs2076537	6:32349858:A:G	A	G	-0.0499	0.0088	1.424e-08	----	80.6	15.454	3	0.001467	0.4026	IBD
6	p21.32	32350082	rs761189	6:32350082:C:T	T	C	0.0781	0.0135	7.243e-09	++++	0	0.361	3	0.9482	0.335	CD
6	p21.32	32350082	rs761189	6:32350082:C:T	T	C	0.0497	0.0088	1.626e-08	++++	80.4	15.305	3	0.001574	0.4026	IBD
6	p21.32	32350196	rs761188	6:32350196:A:G	A	G	0.0785	0.0135	6.07e-09	++++	0	0.352	3	0.95	0.007	CD
6	p21.32	32350196	rs761188	6:32350196:A:G	A	G	0.05	0.0088	1.333e-08	++++	80.6	15.433	3	0.001482	0.4026	IBD
6	p21.32	32350833	rs3117119	6:32350833:A:G	A	G	-0.156	0.0138	1.249e-29	----	47.9	5.759	3	0.124	0.8579	UC
6	p21.32	32350833	rs3117119	6:32350833:A:G	A	G	-0.0921	0.0115	1.159e-15	----	3	3.093	3	0.3775	0.8579	IBD
6	p21.32	32351307	rs80206624	6:32351307:A:C	A	C	0.1642	0.021	5.322e-15	++++	34.1	4.555	3	0.2074	0.3797	CD
6	p21.32	32351610	rs3117118	6:32351610:C:T	T	C	-0.0834	0.0128	7.239e-11	----	58.1	7.157	3	0.06706	0.7833	UC
6	p21.32	32352376	rs3132963	6:32352376:A:G	A	G	-0.153	0.0137	5.856e-29	----	35	4.615	3	0.2022	0.8579	UC
6	p21.32	32352376	rs3132963	6:32352376:A:G	A	G	-0.09	0.0115	5.033e-15	----	0	2.562	3	0.4643	0.8579	IBD
6	p21.32	32353495	rs3117117	6:32353495:A:C	A	C	-0.16	0.0145	2.605e-28	----	62.8	8.057	3	0.04484	0.8807	UC
6	p21.32	32353495	rs3117117	6:32353495:A:C	A	C	-0.0902	0.0122	1.431e-13	----	0	2.706	3	0.4392	0.8807	IBD
6	p21.32	32354656	rs3132962	6:32354656:C:T	T	C	0.0837	0.0128	6.191e-11	++++	57.7	7.086	3	0.06922	0.7843	UC
6	p21.32	32354693	rs3129906	6:32354693:C:T	T	C	-0.0837	0.0128	6.191e-11	----	57.6	7.082	3	0.06933	0.7833	UC
6	p21.32	32355968	rs3129907	6:32355968:A:G	A	G	-0.0828	0.0128	9.882e-11	----	61.9	7.871	3	0.04876	0.7853	UC
6	p21.32	32356278	rs3117115	6:32356278:A:C	A	C	0.1609	0.0146	3.042e-28	++++	62.9	8.081	3	0.04436	0.8817	UC
6	p21.32	32356278	rs3117115	6:32356278:A:C	A	C	0.0894	0.0122	2.338e-13	++++	6.9	3.222	3	0.3586	0.8817	IBD
6	p21.32	32356743	rs3117114	6:32356743:C:T	T	C	0.0833	0.0128	7.625e-11	++++	57.4	7.043	3	0.07055	0.7833	UC
6	p21.32	32357022	rs17202071	6:32357022:A:G	A	G	0.1642	0.021	5.322e-15	++++	34.7	4.597	3	0.2038	0.3787	CD
6	p21.32	32357515	rs3117113	6:32357515:A:C	A	C	0.0833	0.0128	7.625e-11	++++	56.3	6.871	3	0.07613	0.7833	UC
6	p21.32	32357785	rs2395149	6:32357785:A:G	A	G	-0.157	0.0215	2.828e-13	----	42.1	5.179	3	0.1592	0.3777	CD
6	p21.32	32357785	rs2395149	6:32357785:A:G	A	G	-0.0991	0.0143	4.206e-12	----	74	11.549	3	0.009099	0.07853	IBD
6	p21.32	32358058	rs2894249	6:32358058:C:T	T	C	-0.0833	0.0128	7.625e-11	----	57.4	7.043	3	0.07054	0.7833	UC
6	p21.32	32358469	rs9268305	6:32358469:G:T	T	G	0.0893	0.0128	3.025e-12	++++	49.5	5.942	3	0.1144	0.7833	UC
6	p21.32	32358563	NA	6:32358563:A:G	A	G	-0.0939	0.0158	2.798e-09	?---	64.9	5.704	2	0.05774	NA	UC
6	p21.32	32359144	rs9268310	6:32359144:C:T	T	C	0.0851	0.0128	2.962e-11	++++	55.1	6.681	3	0.0828	0.7833	UC
6	p21.32	32361638	rs7738693	6:32361638:C:T	T	C	0.0835	0.0128	6.871e-11	++++	57.2	7.008	3	0.07164	0.7833	UC
6	p21.32	32361646	.	6:32361646:C:CAT	CAT	C	-0.2673	0.0427	3.851e-10	----	0	2.945	3	0.4002	0.1909	CD
6	p21.32	32361646	.	6:32361646:C:CAT	CAT	C	-0.1567	0.0286	4.277e-08	----	0	2.699	3	0.4405	0.02087	IBD
6	p21.32	32361821	rs9268321	6:32361821:A:G	A	G	0.1608	0.0146	3.282e-28	++++	62.7	8.042	3	0.04515	0.8817	UC
6	p21.32	32361821	rs9268321	6:32361821:A:G	A	G	0.0895	0.0122	2.2e-13	++++	4.6	3.145	3	0.3698	0.8817	IBD
6	p21.32	32362391	rs6905601	6:32362391:C:G	C	G	-0.0942	0.0158	2.491e-09	?---	64.5	5.642	2	0.05956	0.7833	UC
6	p21.32	32362574	rs28366184	6:32362574:A:G	A	G	0.1867	0.0252	1.275e-13	++++	80.2	15.145	3	0.001697	0.07455	UC
6	p21.32	32362700	rs3129912	6:32362700:A:C	A	C	-0.0833	0.0128	7.625e-11	----	57.5	7.051	3	0.07028	0.7833	UC
6	p21.32	32362928	rs3117112	6:32362928:A:T	A	T	0.0835	0.0128	6.871e-11	++++	57.1	7	3	0.0719	0.7833	UC
6	p21.32	32362991	rs2223637	6:32362991:A:G	A	G	-0.0836	0.0128	6.522e-11	----	57	6.975	3	0.0727	0.7833	UC
6	p21.32	32363432	rs2223636	6:32363432:A:T	A	T	-0.0747	0.0135	3.142e-08	----	0	0.851	3	0.8373	0.3608	CD
6	p21.32	32363432	rs2223636	6:32363432:A:T	A	T	-0.0557	0.0089	3.889e-10	----	75.9	12.46	3	0.005962	0.4095	IBD
6	p21.32	32364214	rs12661244	6:32364214:A:T	A	T	0.1655	0.021	3.249e-15	++++	30.3	4.302	3	0.2307	0.334	CD
6	p21.32	32364487	rs3129915	6:32364487:A:G	A	G	-0.1023	0.0169	1.419e-09	--?-	0	0.919	2	0.6315	0.1551	UC
6	p21.32	32364487	rs3129915	6:32364487:A:G	A	G	-0.087	0.014	5.156e-10	--?-	0	0.828	2	0.6611	0.1551	IBD
6	p21.32	32364545	rs3129916	6:32364545:A:G	A	G	-0.0631	0.0113	2.35e-08	----	67	9.095	3	0.02806	0.1551	IBD
6	p21.32	32364988	rs3129917	6:32364988:A:G	A	G	-0.0637	0.0114	2.301e-08	----	68	9.369	3	0.02477	0.1551	IBD
6	p21.32	32365014	rs3129919	6:32365014:C:T	T	C	-0.0643	0.0114	1.697e-08	----	68.8	9.614	3	0.02215	0.1551	IBD
6	p21.32	32365046	rs3129920	6:32365046:A:G	A	G	-0.0937	0.0158	3.022e-09	?---	65.4	5.774	2	0.05574	0.7833	UC
6	p21.32	32365522	rs3129924	6:32365522:C:T	T	C	-0.0627	0.0113	2.878e-08	----	66.9	9.074	3	0.02832	0.1551	IBD
6	p21.32	32365642	rs3129925	6:32365642:A:G	A	G	-0.0628	0.0113	2.736e-08	----	67	9.082	3	0.02822	0.1551	IBD
6	p21.32	32365703	rs3129926	6:32365703:C:T	T	C	0.0625	0.0113	3.185e-08	++++	66.8	9.047	3	0.02868	0.1551	IBD
6	p21.32	32365873	rs12529400	6:32365873:C:G	C	G	-0.1639	0.021	5.961e-15	----	33.2	4.494	3	0.2129	0.2903	CD
6	p21.32	32366464	rs3129928	6:32366464:G:T	T	G	-0.0845	0.0128	4.068e-11	----	55.7	6.764	3	0.0798	0.7833	UC
6	p21.32	32366627	rs3129929	6:32366627:A:G	A	G	0.0837	0.0128	6.191e-11	++++	56.9	6.968	3	0.07294	0.7833	UC
6	p21.32	32367427	rs2143462	6:32367427:A:G	A	G	-0.0623	0.0113	3.522e-08	----	63.7	8.265	3	0.04084	0.1551	IBD
6	p21.32	32367570	rs2143461	6:32367570:A:G	A	G	-0.0627	0.0113	2.878e-08	----	66.9	9.072	3	0.02835	0.1551	IBD
6	p21.32	32367739	rs3129931	6:32367739:C:T	T	C	-0.0831	0.0128	8.46e-11	----	58	7.15	3	0.06726	0.7833	UC
6	p21.32	32368000	NA	6:32368000:T:TA	T	TA	-0.0936	0.0158	3.141e-09	?---	64.8	5.683	2	0.05834	NA	UC
6	p21.32	32368350	rs3129932	6:32368350:C:G	C	G	-0.0831	0.0128	8.46e-11	----	57.6	7.072	3	0.06965	0.7863	UC
6	p21.32	32368410	rs3129934	6:32368410:C:T	T	C	0.1556	0.0138	1.737e-29	++++	47.3	5.69	3	0.1277	0.8579	UC
6	p21.32	32368410	rs3129934	6:32368410:C:T	T	C	0.0921	0.0115	1.159e-15	++++	0	2.977	3	0.3952	0.8579	IBD
6	p21.32	32368428	rs3129935	6:32368428:A:G	A	G	0.0622	0.0114	4.866e-08	++++	66.3	8.908	3	0.03054	0.1551	IBD
6	p21.32	32368434	rs3129936	6:32368434:A:G	A	G	0.0822	0.0128	1.346e-10	++++	59.1	7.336	3	0.06193	0.7833	UC
6	p21.32	32368718	rs3129938	6:32368718:A:T	A	T	-0.156	0.0138	1.249e-29	----	44.7	5.426	3	0.1431	0.8579	UC
6	p21.32	32368718	rs3129938	6:32368718:A:T	A	T	-0.0921	0.0115	1.159e-15	----	0	2.67	3	0.4453	0.8579	IBD
6	p21.32	32368989	rs3129939	6:32368989:A:G	A	G	0.0619	0.0113	4.305e-08	++++	67.9	9.349	3	0.025	0.1551	IBD
6	p21.32	32369620	rs3129940	6:32369620:C:T	T	C	0.0828	0.0128	9.882e-11	++++	58	7.144	3	0.06744	0.7843	UC
6	p21.32	32369909	rs3129941	6:32369909:A:G	A	G	0.0832	0.0128	8.032e-11	++++	57.5	7.052	3	0.07026	0.7833	UC
6	p21.32	32370512	rs112540072	6:32370512:A:G	A	G	-0.2028	0.0231	1.646e-18	----	0	2.481	3	0.4787	0.496	CD
6	p21.32	32370512	rs112540072	6:32370512:A:G	A	G	-0.1033	0.0141	2.367e-13	----	0	1.083	3	0.7812	0.09046	IBD
6	p21.32	32370623	rs3117111	6:32370623:C:T	T	C	-0.0832	0.0128	8.032e-11	----	56.4	6.886	3	0.07562	0.7823	UC
6	p21.32	32371108	rs7763192	6:32371108:C:G	C	G	0.1253	0.019	4.26e-11	++++	6.9	3.222	3	0.3587	0.0219	CD
6	p21.32	32371124	rs2050191	6:32371124:A:T	A	T	0.0838	0.0128	5.875e-11	++++	59.8	7.466	3	0.05845	0.7833	UC
6	p21.32	32371179	.	6:32371179:A:AT	A	AT	-0.0896	0.0156	9.269e-09	?---	62.3	5.308	2	0.07035	0.7694	UC
6	p21.32	32371571	rs2076536	6:32371571:C:T	T	C	-0.0929	0.011	3.029e-17	----	71.9	10.694	3	0.0135	0.663	UC
6	p21.32	32371571	rs2076536	6:32371571:C:T	T	C	-0.0584	0.0091	1.385e-10	----	0	2.308	3	0.511	0.663	IBD
6	p21.32	32371771	rs2073045	6:32371771:A:G	A	G	-0.0868	0.0139	4.249e-10	----	0	1.612	3	0.6566	0.3171	CD
6	p21.32	32371771	rs2073045	6:32371771:A:G	A	G	-0.1199	0.0112	9.606e-27	----	92.6	40.337	3	9.039e-09	0.3509	UC
6	p21.32	32371771	rs2073045	6:32371771:A:G	A	G	-0.0986	0.0092	8.435e-27	----	88.6	26.267	3	8.385e-06	0.3509	IBD
6	p21.32	32372063	rs6913309	6:32372063:A:T	A	T	0.0834	0.0144	6.969e-09	++-+	90.9	32.944	3	3.31e-07	0.4076	CD
6	p21.32	32372120	rs2050188	6:32372120:C:T	T	C	-0.1053	0.0109	4.435e-22	----	78.7	14.115	3	0.002753	0.673	UC
6	p21.32	32372120	rs2050188	6:32372120:C:T	T	C	-0.0588	0.0091	1.036e-10	----	0	2.482	3	0.4786	0.673	IBD
6	p21.32	32372148	rs6913471	6:32372148:A:T	A	T	0.0803	0.0135	2.712e-09	++++	65.2	8.611	3	0.03494	0.3946	CD
6	p21.32	32372211	rs111625658	6:32372211:C:T	T	C	0.1596	0.0154	3.629e-25	++++	95.8	72.12	3	1.5e-15	0.1193	UC
6	p21.32	32372211	rs111625658	6:32372211:C:T	T	C	0.0819	0.0128	1.57e-10	++-+	95.7	69.503	3	5.453e-15	0.1193	IBD
6	p21.32	32372291	rs1967688	6:32372291:C:T	T	C	-0.1575	0.0104	8.272e-52	----	95.4	65.1	3	4.774e-14	0.4761	UC
6	p21.32	32372291	rs1967688	6:32372291:C:T	T	C	-0.1002	0.0086	2.263e-31	----	93	42.844	3	2.656e-09	0.4761	IBD
6	p21.32	32372293	rs1980496	6:32372293:C:T	T	C	-0.0789	0.0135	5.083e-09	----	0	2.259	3	0.5204	0.495	CD
6	p21.32	32372293	rs1980496	6:32372293:C:T	T	C	-0.1601	0.0109	7.687e-49	----	92.7	41.071	3	6.316e-09	0.3479	UC
6	p21.32	32372293	rs1980496	6:32372293:C:T	T	C	-0.1188	0.009	8.774e-40	----	87.7	24.341	3	2.121e-05	0.3479	IBD
6	p21.32	32372329	rs2281276	6:32372329:A:G	A	G	0.0772	0.0105	1.947e-13	++++	76.3	12.667	3	0.005414	0.4751	UC
6	p21.32	32372329	rs2281276	6:32372329:A:G	A	G	0.0579	0.0087	2.83e-11	++++	80.2	15.175	3	0.001673	0.4751	IBD
6	p21.32	32372459	rs9268399	6:32372459:A:G	A	G	-0.1538	0.0111	1.173e-43	----	93	43.026	3	2.43e-09	0.3559	UC
6	p21.32	32372459	rs9268399	6:32372459:A:G	A	G	-0.0816	0.0091	3.046e-19	----	70.7	10.231	3	0.0167	0.3559	IBD
6	p21.32	32372877	rs9268400	6:32372877:A:G	A	G	-0.1606	0.012	7.568e-41	----	92.1	38.003	3	2.822e-08	0.2734	UC
6	p21.32	32372877	rs9268400	6:32372877:A:G	A	G	-0.0943	0.0099	1.646e-21	----	79.9	14.922	3	0.001884	0.2734	IBD
6	p21.32	32373094	rs3117109	6:32373094:C:T	T	C	-0.1646	0.0222	1.222e-13	----	38	4.839	3	0.184	0.495	CD
6	p21.32	32373094	rs3117109	6:32373094:C:T	T	C	-0.1052	0.0146	5.784e-13	----	77.2	13.186	3	0.004251	0.07853	IBD
6	p21.32	32373541	rs9268401	6:32373541:A:G	A	G	0.1605	0.012	8.465e-41	++++	92.2	38.393	3	2.334e-08	0.2734	UC
6	p21.32	32373541	rs9268401	6:32373541:A:G	A	G	0.0949	0.0099	9.169e-22	++++	80	15.036	3	0.001787	0.2734	IBD
6	p21.32	32373576	rs9268402	6:32373576:A:G	A	G	-0.0579	0.0104	2.587e-08	----	71.2	10.43	3	0.01525	0.504	UC
6	p21.32	32373696	rs9268403	6:32373696:C:T	T	C	0.16	0.012	1.481e-40	++++	92.1	37.86	3	3.026e-08	0.2734	UC
6	p21.32	32373696	rs9268403	6:32373696:C:T	T	C	0.094	0.0099	2.203e-21	++++	80.1	15.1	3	0.001733	0.2734	IBD
6	p21.32	32373942	rs9268404	6:32373942:C:T	T	C	-0.16	0.012	1.481e-40	----	92	37.272	3	4.03e-08	0.2734	UC
6	p21.32	32373942	rs9268404	6:32373942:C:T	T	C	-0.0939	0.0099	2.427e-21	----	79.6	14.74	3	0.002053	0.2734	IBD
6	p21.32	32374154	rs12190740	6:32374154:C:T	T	C	0.2554	0.0379	1.597e-11	++++	7.9	3.257	3	0.3537	0.4284	CD
6	p21.32	32374154	rs12190740	6:32374154:C:T	T	C	0.1489	0.026	1.023e-08	++++	0	2.527	3	0.4704	0.02684	IBD
6	p21.32	32374310	rs9268405	6:32374310:C:T	T	C	-0.1604	0.012	9.469e-41	----	92.1	37.969	3	2.87e-08	0.2734	UC
6	p21.32	32374310	rs9268405	6:32374310:C:T	T	C	-0.0944	0.0099	1.494e-21	----	79.8	14.876	3	0.001925	0.2734	IBD
6	p21.32	32374352	rs9268406	6:32374352:C:T	T	C	-0.1608	0.012	6.046e-41	----	92.2	38.562	3	2.149e-08	0.2734	UC
6	p21.32	32374352	rs9268406	6:32374352:C:T	T	C	-0.0945	0.0099	1.355e-21	----	80	14.981	3	0.001833	0.2734	IBD
6	p21.32	32374389	rs9268407	6:32374389:C:T	T	C	0.1604	0.012	9.469e-41	++++	92.1	38.017	3	2.803e-08	0.2734	UC
6	p21.32	32374389	rs9268407	6:32374389:C:T	T	C	0.0944	0.0099	1.494e-21	++++	79.8	14.879	3	0.001923	0.2734	IBD
6	p21.32	32374862	rs9268409	6:32374862:A:C	A	C	0.1601	0.012	1.325e-40	++++	92.2	38.558	3	2.153e-08	0.2734	UC
6	p21.32	32374862	rs9268409	6:32374862:A:C	A	C	0.0942	0.0099	1.814e-21	++++	80.1	15.108	3	0.001726	0.2734	IBD
6	p21.32	32374914	rs7746327	6:32374914:A:C	A	C	-0.0594	0.0103	8.07e-09	----	70.8	10.291	3	0.01625	0.504	UC
6	p21.32	32375045	rs3117108	6:32375045:C:G	C	G	0.1216	0.0112	1.844e-27	++++	70.6	10.22	3	0.01679	0.7097	UC
6	p21.32	32375045	rs3117108	6:32375045:C:G	C	G	0.0645	0.0094	6.804e-12	++++	0	2.936	3	0.4016	0.7097	IBD
6	p21.32	32375241	rs9268412	6:32375241:A:T	A	T	-0.16	0.012	1.481e-40	----	92.2	38.421	3	2.302e-08	0.2734	UC
6	p21.32	32375241	rs9268412	6:32375241:A:T	A	T	-0.0943	0.0099	1.646e-21	----	80.2	15.177	3	0.001671	0.2734	IBD
6	p21.32	32375318	rs9268413	6:32375318:C:T	T	C	0.162	0.0121	7.066e-41	++++	92.9	42.39	3	3.316e-09	0.2734	UC
6	p21.32	32375318	rs9268413	6:32375318:C:T	T	C	0.0958	0.0099	3.785e-22	++++	82.6	17.204	3	0.0006417	0.2734	IBD
6	p21.32	32375319	rs9268414	6:32375319:A:G	A	G	-0.1621	0.0121	6.322e-41	----	92.9	42.33	3	3.414e-09	0.2734	UC
6	p21.32	32375319	rs9268414	6:32375319:A:G	A	G	-0.0959	0.0099	3.429e-22	----	82.5	17.151	3	0.000658	0.2734	IBD
6	p21.32	32375459	rs2894251	6:32375459:A:G	A	G	0.1177	0.0207	1.301e-08	++++	0	2.015	3	0.5692	0.4006	CD
6	p21.32	32375459	rs2894251	6:32375459:A:G	A	G	0.0834	0.0138	1.508e-09	++++	60.6	7.608	3	0.05484	0.08648	IBD
6	p21.32	32375490	rs9268415	6:32375490:C:G	C	G	-0.1606	0.012	7.568e-41	----	92.1	38.199	3	2.566e-08	0.2734	UC
6	p21.32	32375490	rs9268415	6:32375490:C:G	C	G	-0.0947	0.0099	1.115e-21	----	80.3	15.257	3	0.00161	0.2734	IBD
6	p21.32	32375562	rs2395151	6:32375562:A:G	A	G	-0.1178	0.0207	1.264e-08	----	0	2.019	3	0.5684	0.4811	CD
6	p21.32	32375562	rs2395151	6:32375562:A:G	A	G	-0.0834	0.0138	1.508e-09	----	60.2	7.546	3	0.0564	0.08648	IBD
6	p21.32	32375607	rs9268416	6:32375607:A:G	A	G	0.161	0.012	4.83e-41	++++	92.2	38.37	3	2.359e-08	0.2734	UC
6	p21.32	32375607	rs9268416	6:32375607:A:G	A	G	0.0947	0.0099	1.115e-21	++++	80.2	15.188	3	0.001663	0.2734	IBD
6	p21.32	32375798	rs72843268	6:32375798:A:C	A	C	0.1527	0.0148	5.869e-25	++++	95.6	67.774	3	1.279e-14	0.1332	UC
6	p21.32	32375798	rs72843268	6:32375798:A:C	A	C	0.0813	0.0123	3.85e-11	++-+	95.4	64.797	3	5.545e-14	0.1332	IBD
6	p21.32	32375827	rs13201101	6:32375827:C:T	T	C	-0.1864	0.0251	1.117e-13	----	52.1	6.268	3	0.09928	0.06859	UC
6	p21.32	32375839	rs9268417	6:32375839:A:G	A	G	0.1607	0.012	6.765e-41	++++	92.1	37.891	3	2.981e-08	0.2734	UC
6	p21.32	32375839	rs9268417	6:32375839:A:G	A	G	0.0947	0.0099	1.115e-21	++++	79.7	14.814	3	0.001982	0.2734	IBD
6	p21.32	32375909	rs9268418	6:32375909:C:T	T	C	0.1608	0.012	6.046e-41	++++	92.1	38.113	3	2.675e-08	0.2734	UC
6	p21.32	32375909	rs9268418	6:32375909:C:T	T	C	0.0946	0.0099	1.229e-21	++++	80.2	15.156	3	0.001688	0.2734	IBD
6	p21.32	32375937	rs3117105	6:32375937:C:T	T	C	0.1227	0.0113	1.819e-27	++++	72.8	11.031	3	0.01156	0.7097	UC
6	p21.32	32375937	rs3117105	6:32375937:C:T	T	C	0.0657	0.0093	1.612e-12	++++	5.5	3.176	3	0.3652	0.7097	IBD
6	p21.32	32375966	rs17208517	6:32375966:A:C	A	C	-0.155	0.0133	2.186e-31	----	94.6	55.32	3	5.868e-12	0.162	UC
6	p21.32	32375966	rs17208517	6:32375966:A:C	A	C	-0.0898	0.0111	5.962e-16	----	94	49.594	3	9.748e-11	0.162	IBD
6	p21.32	32375980	rs17208524	6:32375980:A:G	A	G	-0.1524	0.0148	7.247e-25	----	95.5	67.311	3	1.607e-14	0.1332	UC
6	p21.32	32375980	rs17208524	6:32375980:A:G	A	G	-0.0811	0.0123	4.296e-11	--+-	95.4	64.552	3	6.254e-14	0.1332	IBD
6	p21.32	32376019	rs9268420	6:32376019:C:T	T	C	-0.161	0.012	4.83e-41	----	92.2	38.35	3	2.383e-08	0.2734	UC
6	p21.32	32376019	rs9268420	6:32376019:C:T	T	C	-0.0946	0.0099	1.229e-21	----	80.3	15.194	3	0.001658	0.2734	IBD
6	p21.32	32376092	rs9268421	6:32376092:A:G	A	G	0.1638	0.0121	9.433e-42	++++	92.7	41.283	3	5.695e-09	0.2694	UC
6	p21.32	32376092	rs9268421	6:32376092:A:G	A	G	0.0967	0.0099	1.55e-22	++++	82	16.634	3	0.0008403	0.2694	IBD
6	p21.32	32376096	rs9268422	6:32376096:A:G	A	G	-0.1634	0.0121	1.478e-41	----	92.6	40.674	3	7.669e-09	0.2694	UC
6	p21.32	32376096	rs9268422	6:32376096:A:G	A	G	-0.0965	0.0099	1.891e-22	----	81.7	16.427	3	0.0009266	0.2694	IBD
6	p21.32	32376105	rs9268423	6:32376105:C:T	T	C	-0.1635	0.0121	1.321e-41	----	92.6	40.814	3	7.161e-09	0.2694	UC
6	p21.32	32376105	rs9268423	6:32376105:C:T	T	C	-0.0967	0.0099	1.55e-22	----	82	16.669	3	0.0008264	0.2694	IBD
6	p21.32	32376208	rs9268424	6:32376208:C:T	T	C	0.16	0.012	1.481e-40	++++	91.9	37.044	3	4.504e-08	0.2734	UC
6	p21.32	32376208	rs9268424	6:32376208:C:T	T	C	0.094	0.0099	2.203e-21	++++	79.3	14.495	3	0.002303	0.2734	IBD
6	p21.32	32376318	rs2395152	6:32376318:G:T	T	G	0.1074	0.0171	3.37e-10	?+++	95	39.635	2	2.474e-09	0.1332	UC
6	p21.32	32376599	rs9268425	6:32376599:C:T	T	C	-0.1606	0.012	7.568e-41	----	92	37.424	3	3.743e-08	0.2734	UC
6	p21.32	32376599	rs9268425	6:32376599:C:T	T	C	-0.0943	0.0099	1.646e-21	----	79.6	14.71	3	0.002082	0.2734	IBD
6	p21.32	32376798	rs17202204	6:32376798:G:T	T	G	0.1528	0.0148	5.47e-25	++++	95.6	67.795	3	1.266e-14	0.1332	UC
6	p21.32	32376798	rs17202204	6:32376798:G:T	T	G	0.0815	0.0123	3.449e-11	++-+	95.4	65.008	3	4.996e-14	0.1332	IBD
6	p21.32	32376954	rs9268426	6:32376954:A:G	A	G	0.1608	0.012	6.046e-41	++++	92	37.687	3	3.293e-08	0.2724	UC
6	p21.32	32376954	rs9268426	6:32376954:A:G	A	G	0.0943	0.0099	1.646e-21	++++	79.6	14.707	3	0.002085	0.2724	IBD
6	p21.32	32377031	rs9268427	6:32377031:C:T	T	C	-0.161	0.012	4.83e-41	----	92.1	38.003	3	2.823e-08	0.2734	UC
6	p21.32	32377031	rs9268427	6:32377031:C:T	T	C	-0.0945	0.0099	1.355e-21	----	79.8	14.876	3	0.001926	0.2734	IBD
6	p21.32	32377196	rs9268428	6:32377196:G:T	T	G	-0.1604	0.012	9.469e-41	----	92.2	38.48	3	2.237e-08	0.2734	UC
6	p21.32	32377196	rs9268428	6:32377196:G:T	T	G	-0.0944	0.0099	1.494e-21	----	80	14.97	3	0.001842	0.2734	IBD
6	p21.32	32377230	.	6:32377230:A:AAAG	A	AAAG	-0.1595	0.014	4.539e-30	----	83.6	18.306	3	0.0003804	0.161	UC
6	p21.32	32377230	.	6:32377230:A:AAAG	A	AAAG	-0.1195	0.0115	2.716e-25	----	78	13.625	3	0.003463	0.161	IBD
6	p21.32	32377275	rs9268429	6:32377275:A:G	A	G	0.1607	0.012	6.765e-41	++++	92.1	37.751	3	3.192e-08	0.2734	UC
6	p21.32	32377275	rs9268429	6:32377275:A:G	A	G	0.0944	0.0099	1.494e-21	++++	79.8	14.882	3	0.00192	0.2734	IBD
6	p21.32	32377309	rs12528797	6:32377309:A:G	A	G	-0.152	0.0148	9.594e-25	----	95.5	67.205	3	1.693e-14	0.1332	UC
6	p21.32	32377309	rs12528797	6:32377309:A:G	A	G	-0.081	0.0123	4.538e-11	--+-	95.4	64.701	3	5.813e-14	0.1332	IBD
6	p21.32	32377354	rs7758215	6:32377354:G:T	T	G	0.1552	0.0133	1.832e-31	++++	94.6	55.795	3	4.646e-12	0.162	UC
6	p21.32	32377354	rs7758215	6:32377354:G:T	T	G	0.0904	0.0111	3.82e-16	++++	94	50.333	3	6.785e-11	0.162	IBD
6	p21.32	32377666	rs2894252	6:32377666:G:T	T	G	-0.1613	0.012	3.446e-41	----	92.2	38.248	3	2.504e-08	0.2734	UC
6	p21.32	32377666	rs2894252	6:32377666:G:T	T	G	-0.0946	0.0099	1.229e-21	----	80	14.977	3	0.001836	0.2734	IBD
6	p21.32	32377737	rs9268431	6:32377737:G:T	T	G	0.1612	0.012	3.857e-41	++++	92.1	38.066	3	2.737e-08	0.2734	UC
6	p21.32	32377737	rs9268431	6:32377737:G:T	T	G	0.0946	0.0099	1.229e-21	++++	80	14.977	3	0.001836	0.2734	IBD
6	p21.32	32377763	rs2894253	6:32377763:G:T	T	G	-0.1529	0.0148	5.098e-25	----	95.6	68.106	3	1.086e-14	0.1332	UC
6	p21.32	32377763	rs2894253	6:32377763:G:T	T	G	-0.0815	0.0123	3.449e-11	--+-	95.4	64.89	3	5.295e-14	0.1332	IBD
6	p21.32	32377890	rs9268432	6:32377890:A:G	A	G	0.1613	0.012	3.446e-41	++++	92.2	38.248	3	2.504e-08	0.2734	UC
6	p21.32	32377890	rs9268432	6:32377890:A:G	A	G	0.0947	0.0099	1.115e-21	++++	80.2	15.114	3	0.001722	0.2734	IBD
6	p21.32	32377912	rs2894254	6:32377912:G:T	T	G	0.1597	0.0215	1.103e-13	++++	33.9	4.538	3	0.2089	0.4672	CD
6	p21.32	32377912	rs2894254	6:32377912:G:T	T	G	0.103	0.0142	4.061e-13	++++	75.8	12.421	3	0.006073	0.07853	IBD
6	p21.32	32377999	rs2395154	6:32377999:C:T	T	C	0.1534	0.0148	3.583e-25	++++	95.6	68.534	3	8.794e-15	0.1332	UC
6	p21.32	32377999	rs2395154	6:32377999:C:T	T	C	0.082	0.0123	2.617e-11	++-+	95.4	65.556	3	3.814e-14	0.1332	IBD
6	p21.32	32378114	rs9268433	6:32378114:G:T	T	G	0.1334	0.0129	4.593e-25	++++	82.4	17.058	3	0.0006876	0.1998	UC
6	p21.32	32378114	rs9268433	6:32378114:G:T	T	G	0.0798	0.0105	2.961e-14	++++	65.6	8.719	3	0.03327	0.1998	IBD
6	p21.32	32378436	rs72843270	6:32378436:C:T	T	C	0.1529	0.0148	5.098e-25	++++	95.6	68.011	3	1.138e-14	0.1332	UC
6	p21.32	32378436	rs72843270	6:32378436:C:T	T	C	0.0816	0.0123	3.264e-11	++-+	95.4	65.153	3	4.652e-14	0.1332	IBD
6	p21.32	32378629	.	6:32378629:T:TTTGA	T	TTTGA	-0.1303	0.0176	1.327e-13	??--	0	0.082	1	0.7744	0.2734	UC
6	p21.32	32378629	.	6:32378629:T:TTTGA	T	TTTGA	-0.0815	0.0146	2.375e-08	??--	0	0.152	1	0.6965	0.2734	IBD
6	p21.32	32378860	rs9268436	6:32378860:A:G	A	G	0.1621	0.0121	6.322e-41	++++	92.2	38.432	3	2.29e-08	0.2684	UC
6	p21.32	32378860	rs9268436	6:32378860:A:G	A	G	0.0952	0.0099	6.833e-22	++++	79.9	14.954	3	0.001857	0.2684	IBD
6	p21.32	32378885	rs9268437	6:32378885:A:T	A	T	0.1149	0.0145	2.297e-15	?+++	25.9	2.698	2	0.2595	0.2684	UC
6	p21.32	32378885	rs9268437	6:32378885:A:T	A	T	0.0723	0.012	1.691e-09	?+++	0	1.569	2	0.4563	0.2684	IBD
6	p21.32	32378886	rs9268438	6:32378886:G:T	T	G	0.1149	0.0145	2.297e-15	?+++	25.9	2.698	2	0.2595	0.2684	UC
6	p21.32	32378886	rs9268438	6:32378886:G:T	T	G	0.0723	0.012	1.691e-09	?+++	0	1.569	2	0.4563	0.2684	IBD
6	p21.32	32378924	rs9268439	6:32378924:A:G	A	G	-0.1619	0.0121	7.897e-41	----	92.1	37.808	3	3.103e-08	0.2714	UC
6	p21.32	32378924	rs9268439	6:32378924:A:G	A	G	-0.0953	0.0099	6.194e-22	----	79.5	14.601	3	0.002191	0.2714	IBD
6	p21.32	32378995	rs3129946	6:32378995:A:G	A	G	0.1223	0.0113	2.678e-27	++++	70.8	10.27	3	0.0164	0.7097	UC
6	p21.32	32378995	rs3129946	6:32378995:A:G	A	G	0.0649	0.0094	5.047e-12	++++	0	2.798	3	0.4239	0.7097	IBD
6	p21.32	32379017	rs1980495	6:32379017:A:C	A	C	0.1607	0.0121	2.984e-40	++++	92	37.52	3	3.572e-08	0.2744	UC
6	p21.32	32379017	rs1980495	6:32379017:A:C	A	C	0.095	0.0099	8.314e-22	++++	79.4	14.584	3	0.002209	0.2744	IBD
6	p21.32	32379040	rs142207772	6:32379040:G:T	T	G	-0.1986	0.0353	1.844e-08	----	54.6	6.602	3	0.08574	0.0159	UC
6	p21.32	32379239	rs1980494	6:32379239:A:G	A	G	0.1138	0.0144	2.728e-15	?+++	28.2	2.786	2	0.2483	0.2744	UC
6	p21.32	32379239	rs1980494	6:32379239:A:G	A	G	0.0703	0.012	4.675e-09	?+++	4.2	2.087	2	0.3522	0.2744	IBD
6	p21.32	32379503	rs8180659	6:32379503:C:T	T	C	-0.1612	0.012	3.857e-41	----	92.2	38.545	3	2.166e-08	0.2734	UC
6	p21.32	32379503	rs8180659	6:32379503:C:T	T	C	-0.0949	0.0099	9.169e-22	----	79.8	14.885	3	0.001918	0.2734	IBD
6	p21.32	32379561	rs28895023	6:32379561:A:G	A	G	-0.1869	0.0251	9.606e-14	----	52.2	6.271	3	0.09914	0.06859	UC
6	p21.32	32379713	rs8180664	6:32379713:C:T	T	C	-0.1619	0.012	1.751e-41	----	92.5	39.84	3	1.152e-08	0.2734	UC
6	p21.32	32379713	rs8180664	6:32379713:C:T	T	C	-0.095	0.0099	8.314e-22	----	80.8	15.592	3	0.001375	0.2734	IBD
6	p21.32	32379755	rs8180673	6:32379755:C:T	T	C	-0.1624	0.0121	4.525e-41	----	92.7	40.996	3	6.55e-09	0.2714	UC
6	p21.32	32379755	rs8180673	6:32379755:C:T	T	C	-0.096	0.0099	3.106e-22	----	81.6	16.304	3	0.0009822	0.2714	IBD
6	p21.32	32379756	rs8180672	6:32379756:A:G	A	G	0.1624	0.0121	4.525e-41	++++	92.7	40.95	3	6.702e-09	0.2714	UC
6	p21.32	32379756	rs8180672	6:32379756:A:G	A	G	0.096	0.0099	3.106e-22	++++	81.6	16.269	3	0.0009989	0.2714	IBD
6	p21.32	32379972	rs9268446	6:32379972:A:G	A	G	0.1615	0.012	2.751e-41	++++	92.3	38.897	3	1.825e-08	0.2734	UC
6	p21.32	32379972	rs9268446	6:32379972:A:G	A	G	0.0948	0.0099	1.011e-21	++++	80.3	15.196	3	0.001657	0.2734	IBD
6	p21.32	32380015	rs148233867	6:32380015:A:C	A	C	0.1965	0.0352	2.372e-08	++++	49.4	5.934	3	0.1148	0.0159	UC
6	p21.32	32380054	rs9268447	6:32380054:C:T	T	C	0.1616	0.012	2.457e-41	++++	92.2	38.634	3	2.075e-08	0.2714	UC
6	p21.32	32380054	rs9268447	6:32380054:C:T	T	C	0.0949	0.0099	9.169e-22	++++	79.9	14.924	3	0.001883	0.2714	IBD
6	p21.32	32380120	rs2395155	6:32380120:C:T	T	C	-0.1612	0.012	3.857e-41	----	92.2	38.485	3	2.231e-08	0.2734	UC
6	p21.32	32380120	rs2395155	6:32380120:C:T	T	C	-0.0947	0.0099	1.115e-21	----	80.2	15.161	3	0.001684	0.2734	IBD
6	p21.32	32380321	rs2395156	6:32380321:A:C	A	C	-0.1139	0.0144	2.58e-15	?---	28.7	2.803	2	0.2462	0.2734	UC
6	p21.32	32380321	rs2395156	6:32380321:A:C	A	C	-0.0706	0.012	4.021e-09	?---	0	1.991	2	0.3695	0.2734	IBD
6	p21.32	32380368	rs2395157	6:32380368:A:G	A	G	0.1604	0.012	9.469e-41	++++	92	37.365	3	3.851e-08	0.2734	UC
6	p21.32	32380368	rs2395157	6:32380368:A:G	A	G	0.0941	0.0099	2e-21	++++	79.4	14.597	3	0.002195	0.2734	IBD
6	p21.32	32380532	rs3117104	6:32380532:A:T	A	T	-0.122	0.0113	3.577e-27	----	70.8	10.278	3	0.01635	0.7097	UC
6	p21.32	32380532	rs3117104	6:32380532:A:T	A	T	-0.0647	0.0094	5.861e-12	----	0	2.919	3	0.4043	0.7097	IBD
6	p21.32	32380644	rs143895893	6:32380644:A:ATAAT	A	ATAAT	0.1144	0.0145	3.03e-15	?+++	31.6	2.923	2	0.2318	0.2753	UC
6	p21.32	32380644	rs143895893	6:32380644:A:ATAAT	A	ATAAT	0.0709	0.012	3.456e-09	?+++	6.5	2.14	2	0.343	0.2753	IBD
6	p21.32	32380686	rs9268448	6:32380686:C:G	C	G	0.1618	0.0121	8.826e-41	++++	92.3	38.982	3	1.751e-08	0.2734	UC
6	p21.32	32380686	rs9268448	6:32380686:C:G	C	G	0.0962	0.0099	2.548e-22	++++	81	15.78	3	0.001258	0.2734	IBD
6	p21.32	32380690	rs9268449	6:32380690:A:G	A	G	-0.1616	0.0121	1.102e-40	----	92.2	38.655	3	2.054e-08	0.2734	UC
6	p21.32	32380690	rs9268449	6:32380690:A:G	A	G	-0.096	0.0099	3.106e-22	----	80.9	15.673	3	0.001323	0.2734	IBD
6	p21.32	32380892	rs28752484	6:32380892:C:T	T	C	0.1866	0.0251	1.052e-13	++++	80	15.034	3	0.001788	0.07356	UC
6	p21.32	32380913	rs9268450	6:32380913:A:G	A	G	-0.1606	0.012	7.568e-41	----	92	37.384	3	3.816e-08	0.2734	UC
6	p21.32	32380913	rs9268450	6:32380913:A:G	A	G	-0.0942	0.0099	1.814e-21	----	79.6	14.705	3	0.002087	0.2734	IBD
6	p21.32	32381309	rs9268451	6:32381309:C:T	T	C	0.1328	0.0129	7.455e-25	++++	81.8	16.481	3	0.0009035	0.1998	UC
6	p21.32	32381309	rs9268451	6:32381309:C:T	T	C	0.079	0.0105	5.32e-14	++++	63.1	8.139	3	0.04322	0.1998	IBD
6	p21.32	32381717	rs9268452	6:32381717:A:G	A	G	0.1605	0.012	8.465e-41	++++	92	37.404	3	3.779e-08	0.2734	UC
6	p21.32	32381717	rs9268452	6:32381717:A:G	A	G	0.0942	0.0099	1.814e-21	++++	78.9	14.237	3	0.0026	0.2734	IBD
6	p21.32	32381780	rs3117103	6:32381780:A:T	A	T	0.1178	0.0207	1.264e-08	++++	0	2.379	3	0.4975	0.4642	CD
6	p21.32	32381780	rs3117103	6:32381780:A:T	A	T	0.084	0.0138	1.151e-09	++++	60.5	7.595	3	0.05516	0.08648	IBD
6	p21.32	32381794	rs9268453	6:32381794:C:T	T	C	0.1609	0.012	5.404e-41	++++	92.1	37.992	3	2.837e-08	0.2734	UC
6	p21.32	32381794	rs9268453	6:32381794:C:T	T	C	0.0944	0.0099	1.494e-21	++++	79.3	14.47	3	0.00233	0.2734	IBD
6	p21.32	32381934	rs9268454	6:32381934:A:G	A	G	0.1604	0.012	9.469e-41	++++	92	37.433	3	3.726e-08	0.2734	UC
6	p21.32	32381934	rs9268454	6:32381934:A:G	A	G	0.0942	0.0099	1.814e-21	++++	78.9	14.237	3	0.002599	0.2734	IBD
6	p21.32	32381960	rs28366186	6:32381960:G:T	T	G	0.1907	0.0251	3.017e-14	++++	81.7	16.423	3	0.0009286	0.07256	UC
6	p21.32	32381995	rs9268455	6:32381995:C:T	T	C	-0.1336	0.0129	3.906e-25	----	82.6	17.203	3	0.000642	0.1998	UC
6	p21.32	32381995	rs9268455	6:32381995:C:T	T	C	-0.0794	0.0105	3.972e-14	----	64.5	8.462	3	0.03737	0.1998	IBD
6	p21.32	32382169	rs9268456	6:32382169:A:C	A	C	-0.1608	0.012	6.046e-41	----	92.2	38.298	3	2.445e-08	0.2734	UC
6	p21.32	32382169	rs9268456	6:32382169:A:C	A	C	-0.0946	0.0099	1.229e-21	----	79.8	14.835	3	0.001963	0.2734	IBD
6	p21.32	32382259	rs9268457	6:32382259:A:G	A	G	0.1609	0.012	5.404e-41	++++	92.1	37.999	3	2.827e-08	0.2734	UC
6	p21.32	32382259	rs9268457	6:32382259:A:G	A	G	0.0945	0.0099	1.355e-21	++++	79.5	14.613	3	0.002179	0.2734	IBD
6	p21.32	32382330	rs3117102	6:32382330:C:T	T	C	-0.1225	0.0113	2.208e-27	----	71.3	10.439	3	0.01518	0.7097	UC
6	p21.32	32382330	rs3117102	6:32382330:C:T	T	C	-0.0648	0.0094	5.439e-12	----	0	2.95	3	0.3993	0.7097	IBD
6	p21.32	32382607	rs9268458	6:32382607:A:C	A	C	-0.147	0.0119	4.696e-35	----	90.6	31.873	3	5.566e-07	0.2763	UC
6	p21.32	32382607	rs9268458	6:32382607:A:C	A	C	-0.0828	0.0098	2.939e-17	----	72.9	11.088	3	0.01126	0.2763	IBD
6	p21.32	32382814	rs12527478	6:32382814:C:T	T	C	-0.1437	0.0135	1.851e-26	----	93.7	47.323	3	2.967e-10	0.16	UC
6	p21.32	32382814	rs12527478	6:32382814:C:T	T	C	-0.0779	0.0112	3.517e-12	----	92.4	39.401	3	1.427e-08	0.16	IBD
6	p21.32	32382999	rs9268459	6:32382999:A:G	A	G	-0.161	0.012	4.83e-41	----	92	37.654	3	3.346e-08	0.2734	UC
6	p21.32	32382999	rs9268459	6:32382999:A:G	A	G	-0.0944	0.0099	1.494e-21	----	79.1	14.383	3	0.002428	0.2734	IBD
6	p21.32	32383733	rs28362673	6:32383733:A:G	A	G	-0.1981	0.0352	1.825e-08	----	53.6	6.464	3	0.09109	0.0159	UC
6	p21.32	32383789	rs6930777	6:32383789:C:T	T	C	0.1535	0.0148	3.338e-25	++++	95.6	68.46	3	9.118e-15	0.1342	UC
6	p21.32	32383789	rs6930777	6:32383789:C:T	T	C	0.0822	0.0123	2.342e-11	++-+	95.4	65.696	3	3.561e-14	0.1342	IBD
6	p21.32	32383958	rs11415565	6:32383958:T:TG	T	TG	-0.1692	0.015	1.647e-29	-?--	96.3	54.232	2	1.674e-12	0.163	UC
6	p21.32	32383958	rs11415565	6:32383958:T:TG	T	TG	-0.0911	0.0124	2.03e-13	-?--	96	50.068	2	1.343e-11	0.163	IBD
6	p21.32	32384124	rs9268461	6:32384124:A:C	A	C	-0.1609	0.012	5.404e-41	----	92.1	37.931	3	2.923e-08	0.2734	UC
6	p21.32	32384124	rs9268461	6:32384124:A:C	A	C	-0.0947	0.0098	4.319e-22	----	80.1	15.057	3	0.001768	0.2734	IBD
6	p21.32	32384214	rs9268462	6:32384214:A:C	A	C	-0.1605	0.012	8.465e-41	----	91.9	37.14	3	4.298e-08	0.2734	UC
6	p21.32	32384214	rs9268462	6:32384214:A:C	A	C	-0.0945	0.0098	5.27e-22	----	79.8	14.844	3	0.001955	0.2734	IBD
6	p21.32	32384310	NA	6:32384310:C:G	C	G	0.1771	0.0179	4.426e-23	?+++	29.7	2.845	2	0.2411	NA	UC
6	p21.32	32384310	NA	6:32384310:C:G	C	G	0.1087	0.0151	6.08e-13	?+++	2.5	2.051	2	0.3586	NA	IBD
6	p21.32	32384382	NA	6:32384382:C:T	T	C	0.2024	0.035	7.344e-09	?++?	80	4.991	1	0.02548	NA	UC
6	p21.32	32384443	NA	6:32384443:A:G	A	G	0.1805	0.018	1.151e-23	?+++	21.6	2.552	2	0.2792	NA	UC
6	p21.32	32384443	NA	6:32384443:A:G	A	G	0.1108	0.0152	3.112e-13	?+++	0	1.659	2	0.4364	NA	IBD
6	p21.32	32384517	rs7767173	6:32384517:A:T	A	T	-0.1439	0.0136	3.655e-26	----	93.9	49.3	3	1.126e-10	0.16	UC
6	p21.32	32384517	rs7767173	6:32384517:A:T	A	T	-0.0774	0.0113	7.408e-12	----	92.5	39.916	3	1.11e-08	0.16	IBD
6	p21.32	32384606	NA	6:32384606:C:T	T	C	0.1123	0.0153	2.138e-13	?+++	91	22.205	2	1.508e-05	NA	UC
6	p21.32	32384791	rs9268464	6:32384791:C:T	T	C	0.1463	0.0136	5.472e-27	++?+	87	15.33	2	0.0004689	0.7078	UC
6	p21.32	32384791	rs9268464	6:32384791:C:T	T	C	0.0652	0.0112	5.835e-09	++?+	46.3	3.724	2	0.1554	0.7078	IBD
6	p21.32	32384839	NA	6:32384839:C:T	T	C	-0.1283	0.0197	7.382e-11	?-?-	0	0.098	1	0.7538	NA	UC
6	p21.32	32384903	NA	6:32384903:A:G	A	G	0.1969	0.0251	4.343e-15	?+?+	91.4	11.651	1	0.0006415	NA	UC
6	p21.32	32384903	NA	6:32384903:A:G	A	G	0.1444	0.0209	4.878e-12	?+?+	77.5	4.439	1	0.03513	NA	IBD
6	p21.32	32384960	rs9268467	6:32384960:A:C	A	C	0.1292	0.0152	1.896e-17	++?+	73.3	7.503	2	0.02349	0.8042	UC
6	p21.32	32385389	rs9268468	6:32385389:A:G	A	G	0.101	0.0177	1.155e-08	?+?+	0	0.006	1	0.9409	0.7028	UC
6	p21.32	32385728	NA	6:32385728:A:G	A	G	0.1714	0.0239	7.415e-13	?+?+	90.9	11.049	1	0.0008873	NA	UC
6	p21.32	32385728	NA	6:32385728:A:G	A	G	0.1149	0.0199	7.747e-09	?+?+	75.7	4.111	1	0.04261	NA	IBD
6	p21.32	32385843	NA	6:32385843:C:T	T	C	0.1667	0.0239	3.061e-12	?+?+	89.9	9.923	1	0.001632	NA	UC
6	p21.32	32385843	NA	6:32385843:C:T	T	C	0.1175	0.02	4.228e-09	?+?+	73.4	3.753	1	0.05271	NA	IBD
6	p21.32	32385985	NA	6:32385985:C:G	C	G	0.1671	0.0227	1.822e-13	?+?+	89.8	9.77	1	0.001774	NA	UC
6	p21.32	32385985	NA	6:32385985:C:G	C	G	0.1149	0.019	1.472e-09	?+?+	69.6	3.29	1	0.0697	NA	IBD
6	p21.32	32386172	NA	6:32386172:C:G	C	G	0.1582	0.0229	4.905e-12	?+?+	91.4	11.571	1	0.0006701	NA	UC
6	p21.32	32386172	NA	6:32386172:C:G	C	G	0.107	0.0191	2.118e-08	?+?+	75.8	4.14	1	0.04189	NA	IBD
6	p21.32	32386551	rs144107508	6:32386551:A:AAATAT	A	AAATAT	-0.1101	0.018	9.555e-10	??--	95.3	21.214	1	4.107e-06	0.16	UC
6	p21.32	32386743	rs1555115	6:32386743:C:G	C	G	-0.1421	0.0135	6.561e-26	----	93.5	46.367	3	4.738e-10	0.16	UC
6	p21.32	32386743	rs1555115	6:32386743:C:G	C	G	-0.0769	0.0112	6.599e-12	----	92.3	38.865	3	1.854e-08	0.16	IBD
6	p21.32	32386852	rs1555114	6:32386852:A:G	A	G	-0.1546	0.0133	3.11e-31	----	94.5	54.162	3	1.036e-11	0.163	UC
6	p21.32	32386852	rs1555114	6:32386852:A:G	A	G	-0.0896	0.0111	6.912e-16	----	93.8	48.74	3	1.482e-10	0.163	IBD
6	p21.32	32386867	rs3129948	6:32386867:A:C	A	C	-0.1231	0.0113	1.234e-27	----	73.5	11.33	3	0.01007	0.7097	UC
6	p21.32	32386867	rs3129948	6:32386867:A:C	A	C	-0.0655	0.0094	3.213e-12	----	6.6	3.213	3	0.3599	0.7097	IBD
6	p21.32	32387057	rs28362674	6:32387057:A:G	A	G	0.1547	0.0133	2.848e-31	++++	94.5	54.43	3	9.084e-12	0.163	UC
6	p21.32	32387057	rs28362674	6:32387057:A:G	A	G	0.0898	0.0111	5.962e-16	++++	93.9	49.06	3	1.266e-10	0.163	IBD
6	p21.32	32387111	rs17202211	6:32387111:A:G	A	G	-0.1428	0.0135	3.778e-26	----	93.5	46.121	3	5.344e-10	0.16	UC
6	p21.32	32387111	rs17202211	6:32387111:A:G	A	G	-0.0771	0.0112	5.822e-12	----	92.2	38.623	3	2.086e-08	0.16	IBD
6	p21.32	32387226	rs17202218	6:32387226:C:T	T	C	0.1552	0.0133	1.832e-31	++++	94.5	54.523	3	8.681e-12	0.163	UC
6	p21.32	32387226	rs17202218	6:32387226:C:T	T	C	0.0902	0.0111	4.432e-16	++++	93.9	49.148	3	1.213e-10	0.163	IBD
6	p21.32	32387332	rs17202225	6:32387332:A:G	A	G	-0.1053	0.0154	8.05e-12	?---	90.6	21.365	2	2.295e-05	0.16	UC
6	p21.32	32387508	rs17208573	6:32387508:A:G	A	G	-0.1538	0.0133	6.278e-31	----	94.3	52.683	3	2.142e-11	0.163	UC
6	p21.32	32387508	rs17208573	6:32387508:A:G	A	G	-0.0891	0.0111	9.986e-16	----	93.7	47.792	3	2.358e-10	0.163	IBD
6	p21.32	32387526	rs17208580	6:32387526:A:T	A	T	-0.1542	0.0133	4.421e-31	----	94.4	53.22	3	1.646e-11	0.163	UC
6	p21.32	32387526	rs17208580	6:32387526:A:T	A	T	-0.0893	0.0111	8.621e-16	----	93.8	48.027	3	2.102e-10	0.163	IBD
6	p21.32	32387854	rs17202232	6:32387854:A:T	A	T	0.1418	0.0135	8.306e-26	++++	93.3	44.636	3	1.106e-09	0.16	UC
6	p21.32	32387854	rs17202232	6:32387854:A:T	A	T	0.0765	0.0112	8.47e-12	++++	92	37.592	3	3.449e-08	0.16	IBD
6	p21.32	32387900	rs17202239	6:32387900:G:T	T	G	-0.1533	0.0133	9.722e-31	----	94.3	52.341	3	2.533e-11	0.163	UC
6	p21.32	32387900	rs17202239	6:32387900:G:T	T	G	-0.0887	0.0111	1.339e-15	----	93.6	47.133	3	3.257e-10	0.163	IBD
6	p21.32	32387947	NA	6:32387947:G:T	T	G	-0.1056	0.0154	7.025e-12	?---	90.6	21.361	2	2.299e-05	NA	UC
6	p21.32	32388031	rs17208601	6:32388031:A:G	A	G	0.1444	0.0135	1.059e-26	++++	93.3	44.75	3	1.046e-09	0.1561	UC
6	p21.32	32388031	rs17208601	6:32388031:A:G	A	G	0.0779	0.0113	5.432e-12	++++	92.3	38.865	3	1.854e-08	0.1561	IBD
6	p21.32	32388081	rs17208608	6:32388081:C:T	T	C	-0.1545	0.0133	3.396e-31	----	94.4	53.681	3	1.312e-11	0.163	UC
6	p21.32	32388081	rs17208608	6:32388081:C:T	T	C	-0.0893	0.0111	8.621e-16	----	93.8	48.066	3	2.062e-10	0.163	IBD
6	p21.32	32388204	rs62402731	6:32388204:C:T	T	C	-0.1426	0.0135	4.425e-26	----	93.4	45.638	3	6.77e-10	0.16	UC
6	p21.32	32388204	rs62402731	6:32388204:C:T	T	C	-0.0774	0.0112	4.822e-12	----	92.3	38.781	3	1.932e-08	0.16	IBD
6	p21.32	32388320	rs62402732	6:32388320:A:G	A	G	-0.1399	0.0134	1.623e-25	----	92.8	41.882	3	4.251e-09	0.16	UC
6	p21.32	32388320	rs62402732	6:32388320:A:G	A	G	-0.0755	0.0112	1.572e-11	----	91.7	36.135	3	7.011e-08	0.16	IBD
6	p21.32	32388465	rs67512154	6:32388465:C:G	C	G	0.1409	0.0135	1.68e-25	++++	93.3	44.5	3	1.182e-09	0.16	UC
6	p21.32	32388465	rs67512154	6:32388465:C:G	C	G	0.0762	0.0112	1.021e-11	++++	92	37.54	3	3.536e-08	0.16	IBD
6	p21.32	32388495	rs72843281	6:32388495:C:T	T	C	-0.1411	0.0135	1.437e-25	----	93.2	43.957	3	1.542e-09	0.16	UC
6	p21.32	32388495	rs72843281	6:32388495:C:T	T	C	-0.0762	0.0112	1.021e-11	----	92	37.547	3	3.525e-08	0.16	IBD
6	p21.32	32388530	rs60219037	6:32388530:C:T	T	C	0.1526	0.0133	1.789e-30	++++	94.1	50.675	3	5.736e-11	0.164	UC
6	p21.32	32388530	rs60219037	6:32388530:C:T	T	C	0.0884	0.0111	1.666e-15	++++	93.5	46.405	3	4.651e-10	0.164	IBD
6	p21.32	32388550	.	6:32388550:T:TTTTG	T	TTTTG	0.2489	0.0221	2.011e-29	+??+	0	0	1	0.9859	0.161	UC
6	p21.32	32388550	.	6:32388550:T:TTTTG	T	TTTTG	0.1499	0.0182	1.777e-16	+??+	0	0.014	1	0.9065	0.161	IBD
6	p21.32	32388579	rs66955287	6:32388579:C:T	T	C	0.1399	0.0135	3.655e-25	++++	93	42.557	3	3.056e-09	0.161	UC
6	p21.32	32388579	rs66955287	6:32388579:C:T	T	C	0.075	0.0112	2.136e-11	++++	91.7	35.995	3	7.507e-08	0.161	IBD
6	p21.32	32388663	rs62402733	6:32388663:C:G	C	G	-0.1411	0.0135	1.437e-25	----	93.3	44.646	3	1.101e-09	0.16	UC
6	p21.32	32388663	rs62402733	6:32388663:C:G	C	G	-0.0761	0.0112	1.086e-11	----	92	37.423	3	3.744e-08	0.16	IBD
6	p21.32	32388712	rs62402734	6:32388712:C:T	T	C	0.1426	0.0135	4.425e-26	++++	93.7	47.568	3	2.632e-10	0.16	UC
6	p21.32	32388712	rs62402734	6:32388712:C:T	T	C	0.0765	0.0113	1.289e-11	++++	92.2	38.708	3	2.002e-08	0.16	IBD
6	p21.32	32388796	rs62402735	6:32388796:C:T	T	C	0.1435	0.0136	5.001e-26	++++	93.7	47.806	3	2.342e-10	0.16	UC
6	p21.32	32388796	rs62402735	6:32388796:C:T	T	C	0.0772	0.0113	8.382e-12	++++	92.3	39.115	3	1.641e-08	0.16	IBD
6	p21.32	32388890	rs62402736	6:32388890:C:T	T	C	0.1418	0.0135	8.306e-26	++++	93.3	44.966	3	9.408e-10	0.16	UC
6	p21.32	32388890	rs62402736	6:32388890:C:T	T	C	0.0768	0.0112	7.025e-12	++++	92.2	38.329	3	2.408e-08	0.16	IBD
6	p21.32	32388978	rs62402738	6:32388978:A:G	A	G	-0.1528	0.0134	4.04e-30	----	94.3	52.875	3	1.949e-11	0.163	UC
6	p21.32	32388978	rs62402738	6:32388978:A:G	A	G	-0.0877	0.0111	2.769e-15	----	93.6	46.798	3	3.838e-10	0.163	IBD
6	p21.32	32389044	rs115797804	6:32389044:G:T	T	G	-0.2456	0.0369	2.817e-11	---?	9.2	2.204	2	0.3322	0.4642	CD
6	p21.32	32389052	rs72843285	6:32389052:A:G	A	G	0.1408	0.0135	1.816e-25	++++	93.2	43.829	3	1.641e-09	0.16	UC
6	p21.32	32389052	rs72843285	6:32389052:A:G	A	G	0.0752	0.0112	1.89e-11	++++	91.8	36.425	3	6.089e-08	0.16	IBD
6	p21.32	32389062	rs72843287	6:32389062:A:G	A	G	-0.1527	0.0133	1.64e-30	----	94.2	51.799	3	3.306e-11	0.163	UC
6	p21.32	32389062	rs72843287	6:32389062:A:G	A	G	-0.0878	0.0111	2.576e-15	----	93.5	46.303	3	4.889e-10	0.163	IBD
6	p21.32	32389099	rs66812458	6:32389099:C:T	T	C	0.1414	0.0135	1.136e-25	++++	93.2	44.401	3	1.241e-09	0.16	UC
6	p21.32	32389099	rs66812458	6:32389099:C:T	T	C	0.0761	0.0112	1.086e-11	++++	92	37.409	3	3.771e-08	0.16	IBD
6	p21.32	32389140	rs67927165	6:32389140:A:G	A	G	0.1416	0.0135	9.716e-26	++++	93.2	44.346	3	1.274e-09	0.16	UC
6	p21.32	32389140	rs67927165	6:32389140:A:G	A	G	0.0761	0.0112	1.086e-11	++++	92	37.517	3	3.577e-08	0.16	IBD
6	p21.32	32389246	rs62402739	6:32389246:A:G	A	G	0.1403	0.0135	2.68e-25	++++	93	42.954	3	2.517e-09	0.16	UC
6	p21.32	32389246	rs62402739	6:32389246:A:G	A	G	0.0751	0.0112	2.009e-11	++++	91.7	36.06	3	7.274e-08	0.16	IBD
6	p21.32	32389260	rs62402740	6:32389260:C:G	C	G	0.1401	0.0135	3.13e-25	++++	93.1	43.23	3	2.199e-09	0.16	UC
6	p21.32	32389260	rs62402740	6:32389260:C:G	C	G	0.0751	0.0112	2.009e-11	++++	91.8	36.53	3	5.785e-08	0.16	IBD
6	p21.32	32389356	rs17423649	6:32389356:C:T	T	C	0.1419	0.0135	7.678e-26	++++	93.4	45.228	3	8.275e-10	0.16	UC
6	p21.32	32389356	rs17423649	6:32389356:C:T	T	C	0.0767	0.0112	7.478e-12	++++	92.2	38.259	3	2.491e-08	0.16	IBD
6	p21.32	32389388	rs9268474	6:32389388:C:T	T	C	0.1623	0.012	1.113e-41	++++	92.6	40.449	3	8.556e-09	0.2734	UC
6	p21.32	32389388	rs9268474	6:32389388:C:T	T	C	0.0962	0.0098	9.577e-23	++++	82.3	16.913	3	0.0007365	0.2734	IBD
6	p21.32	32389497	rs28366190	6:32389497:C:T	T	C	-0.1883	0.0251	6.286e-14	----	81	15.766	3	0.001266	0.07356	UC
6	p21.32	32389556	rs17208615	6:32389556:A:G	A	G	-0.1381	0.0135	1.461e-24	----	92.4	39.424	3	1.411e-08	0.159	UC
6	p21.32	32389556	rs17208615	6:32389556:A:G	A	G	-0.0733	0.0113	8.772e-11	----	91.2	34.097	3	1.89e-07	0.159	IBD
6	p21.32	32389562	rs17208622	6:32389562:C:T	T	C	0.1379	0.0136	3.682e-24	++++	92.5	39.923	3	1.106e-08	0.159	UC
6	p21.32	32389562	rs17208622	6:32389562:C:T	T	C	0.0729	0.0113	1.109e-10	++++	91.2	34.218	3	1.782e-07	0.159	IBD
6	p21.32	32389567	rs72843289	6:32389567:G:T	T	G	-0.1517	0.0134	1.034e-29	----	93.9	49.043	3	1.277e-10	0.162	UC
6	p21.32	32389567	rs72843289	6:32389567:G:T	T	G	-0.0868	0.0112	9.189e-15	----	93.3	44.824	3	1.009e-09	0.162	IBD
6	p21.32	32389620	rs17208629	6:32389620:G:T	T	G	0.1411	0.0135	1.437e-25	++++	93.3	44.604	3	1.123e-09	0.16	UC
6	p21.32	32389620	rs17208629	6:32389620:G:T	T	G	0.0759	0.0112	1.229e-11	++++	92	37.475	3	3.65e-08	0.16	IBD
6	p21.32	32389712	rs17202259	6:32389712:G:T	T	G	-0.1417	0.0135	8.984e-26	----	93.3	45	3	9.251e-10	0.159	UC
6	p21.32	32389712	rs17202259	6:32389712:G:T	T	G	-0.0763	0.0112	9.592e-12	----	92.1	37.835	3	3.063e-08	0.159	IBD
6	p21.32	32389748	rs17202266	6:32389748:C:G	C	G	0.1393	0.0135	5.811e-25	++++	93	42.623	3	2.959e-09	0.159	UC
6	p21.32	32389748	rs17202266	6:32389748:C:G	C	G	0.0744	0.0112	3.077e-11	++++	91.6	35.635	3	8.943e-08	0.159	IBD
6	p21.32	32389752	rs17202274	6:32389752:C:T	T	C	-0.1394	0.0135	5.38e-25	----	93	42.681	3	2.876e-09	0.159	UC
6	p21.32	32389752	rs17202274	6:32389752:C:T	T	C	-0.0744	0.0112	3.077e-11	----	91.6	35.635	3	8.943e-08	0.159	IBD
6	p21.32	32389938	rs12529049	6:32389938:C:T	T	C	0.142	0.0135	7.098e-26	++++	93.4	45.535	3	7.121e-10	0.16	UC
6	p21.32	32389938	rs12529049	6:32389938:C:T	T	C	0.0765	0.0112	8.47e-12	++++	92.2	38.274	3	2.473e-08	0.16	IBD
6	p21.32	32390231	rs12529106	6:32390231:A:G	A	G	0.152	0.0133	3.01e-30	++++	94.1	50.804	3	5.387e-11	0.163	UC
6	p21.32	32390231	rs12529106	6:32390231:A:G	A	G	0.0881	0.0111	2.072e-15	++++	93.5	46.491	3	4.46e-10	0.163	IBD
6	p21.32	32390234	rs12529107	6:32390234:A:G	A	G	0.1521	0.0133	2.76e-30	++++	94.1	50.969	3	4.968e-11	0.163	UC
6	p21.32	32390234	rs12529107	6:32390234:A:G	A	G	0.088	0.0111	2.228e-15	++++	93.5	46.34	3	4.802e-10	0.163	IBD
6	p21.32	32390336	rs17208650	6:32390336:C:T	T	C	0.1396	0.0135	4.61e-25	++++	92.9	42.545	3	3.073e-09	0.16	UC
6	p21.32	32390336	rs17208650	6:32390336:C:T	T	C	0.0752	0.0112	1.89e-11	++++	91.7	36.251	3	6.628e-08	0.16	IBD
6	p21.32	32390367	rs17208657	6:32390367:C:T	T	C	-0.1516	0.0133	4.254e-30	----	94	50.079	3	7.687e-11	0.163	UC
6	p21.32	32390367	rs17208657	6:32390367:C:T	T	C	-0.0875	0.0111	3.199e-15	----	93.4	45.459	3	7.39e-10	0.163	IBD
6	p21.32	32390386	rs12525722	6:32390386:A:G	A	G	-0.1504	0.0134	3.113e-29	----	93.8	48.163	3	1.966e-10	0.163	UC
6	p21.32	32390386	rs12525722	6:32390386:A:G	A	G	-0.0859	0.0111	1.004e-14	----	93	42.968	3	2.499e-09	0.163	IBD
6	p21.32	32390424	rs3129950	6:32390424:C:G	C	G	-0.1591	0.0215	1.362e-13	----	32	4.411	3	0.2203	0.3877	CD
6	p21.32	32390424	rs3129950	6:32390424:C:G	C	G	-0.1032	0.0143	5.323e-13	----	76.7	12.898	3	0.004863	0.07853	IBD
6	p21.32	32390428	rs17202302	6:32390428:A:G	A	G	0.1387	0.0135	9.223e-25	++++	92.8	41.463	3	5.216e-09	0.16	UC
6	p21.32	32390428	rs17202302	6:32390428:A:G	A	G	0.0735	0.0112	5.291e-11	++++	91.3	34.338	3	1.681e-07	0.16	IBD
6	p21.32	32390436	rs17202309	6:32390436:C:T	T	C	-0.1515	0.0134	1.226e-29	----	94	50.24	3	7.103e-11	0.163	UC
6	p21.32	32390436	rs17202309	6:32390436:C:T	T	C	-0.0873	0.0111	3.695e-15	----	93.4	45.434	3	7.483e-10	0.163	IBD
6	p21.32	32390454	rs9268475	6:32390454:C:T	T	C	-0.1621	0.012	1.396e-41	----	92.6	40.291	3	9.245e-09	0.2734	UC
6	p21.32	32390454	rs9268475	6:32390454:C:T	T	C	-0.0959	0.0098	1.297e-22	----	82	16.678	3	0.0008231	0.2734	IBD
6	p21.32	32390506	.	6:32390506:C:CA	CA	C	-0.1049	0.0154	9.646e-12	?---	90.6	21.211	2	2.478e-05	0.16	UC
6	p21.32	32390509	rs3129951	6:32390509:C:T	T	C	0.1	0.0134	8.478e-14	?+++	0	0.194	2	0.9077	0.7097	UC
6	p21.32	32390568	rs17423691	6:32390568:A:C	A	C	0.1396	0.0135	4.61e-25	++++	93	42.793	3	2.723e-09	0.16	UC
6	p21.32	32390568	rs17423691	6:32390568:A:C	A	C	0.0748	0.0112	2.413e-11	++++	91.7	36.047	3	7.318e-08	0.16	IBD
6	p21.32	32390591	rs17423698	6:32390591:C:T	T	C	-0.1389	0.0135	7.908e-25	----	92.8	41.678	3	4.695e-09	0.16	UC
6	p21.32	32390591	rs17423698	6:32390591:C:T	T	C	-0.0747	0.0112	2.564e-11	----	91.6	35.8	3	8.254e-08	0.16	IBD
6	p21.32	32390681	rs114386417	6:32390681:G:T	T	G	-0.14	0.0137	1.631e-24	----	93.3	44.9	3	9.717e-10	0.16	UC
6	p21.32	32390681	rs114386417	6:32390681:G:T	T	G	-0.0752	0.0114	4.21e-11	----	92.1	37.93	3	2.924e-08	0.16	IBD
6	p21.32	32390682	rs115303880	6:32390682:G:T	T	G	0.1524	0.0135	1.489e-29	++++	94.4	54.008	3	1.118e-11	0.163	UC
6	p21.32	32390682	rs115303880	6:32390682:G:T	T	G	0.0883	0.0112	3.172e-15	++++	93.9	49.194	3	1.186e-10	0.163	IBD
6	p21.32	32390736	rs3117098	6:32390736:A:G	A	G	-0.1233	0.0113	1.016e-27	----	74	11.544	3	0.00912	0.7097	UC
6	p21.32	32390736	rs3117098	6:32390736:A:G	A	G	-0.0658	0.0094	2.56e-12	----	12.5	3.43	3	0.33	0.7097	IBD
6	p21.32	32390756	rs17495592	6:32390756:A:G	A	G	-0.1532	0.0133	1.061e-30	----	94.3	52.377	3	2.49e-11	0.163	UC
6	p21.32	32390756	rs17495592	6:32390756:A:G	A	G	-0.0888	0.0111	1.244e-15	----	93.7	47.799	3	2.35e-10	0.163	IBD
6	p21.32	32390772	rs9348883	6:32390772:A:T	A	T	-0.1844	0.0239	1.205e-14	----	49.2	5.906	3	0.1163	0.07952	UC
6	p21.32	32390912	rs3117097	6:32390912:A:G	A	G	0.0834	0.0147	1.399e-08	++++	8.4	3.274	3	0.3512	0.1173	UC
6	p21.32	32390912	rs3117097	6:32390912:A:G	A	G	0.0748	0.0122	8.725e-10	++++	44.8	5.432	3	0.1428	0.1173	IBD
6	p21.32	32390951	rs62402741	6:32390951:A:G	A	G	0.1536	0.0133	7.48e-31	++++	94.3	52.693	3	2.131e-11	0.163	UC
6	p21.32	32390951	rs62402741	6:32390951:A:G	A	G	0.0889	0.0111	1.156e-15	++++	93.7	47.826	3	2.319e-10	0.163	IBD
6	p21.32	32391057	rs72847903	6:32391057:A:G	A	G	-0.1415	0.0135	1.051e-25	----	93.3	44.517	3	1.172e-09	0.16	UC
6	p21.32	32391057	rs72847903	6:32391057:A:G	A	G	-0.0761	0.0112	1.086e-11	----	91.9	36.914	3	4.797e-08	0.16	IBD
6	p21.32	32391106	rs67019312	6:32391106:C:T	T	C	-0.1406	0.0135	2.122e-25	----	93.2	44.018	3	1.496e-09	0.16	UC
6	p21.32	32391106	rs67019312	6:32391106:C:T	T	C	-0.0753	0.0112	1.778e-11	----	91.9	36.932	3	4.756e-08	0.16	IBD
6	p21.32	32391344	rs9268477	6:32391344:A:G	A	G	-0.1612	0.012	3.857e-41	----	92.3	38.775	3	1.937e-08	0.2734	UC
6	p21.32	32391344	rs9268477	6:32391344:A:G	A	G	-0.0951	0.0098	2.897e-22	----	80.8	15.633	3	0.001349	0.2734	IBD
6	p21.32	32391356	rs1143257	6:32391356:A:G	A	G	0.1499	0.0134	4.744e-29	++++	93.8	48.521	3	1.65e-10	0.162	UC
6	p21.32	32391356	rs1143257	6:32391356:A:G	A	G	0.085	0.0112	3.217e-14	++++	93.2	44.131	3	1.415e-09	0.162	IBD
6	p21.32	32391379	rs1143258	6:32391379:A:G	A	G	-0.1107	0.0154	6.56e-13	?---	90.8	21.799	2	1.847e-05	0.162	UC
6	p21.32	32391386	rs62402742	6:32391386:A:G	A	G	0.1117	0.0155	5.743e-13	?+++	90.9	21.883	2	1.771e-05	0.162	UC
6	p21.32	32391394	rs62402743	6:32391394:C:T	T	C	0.1044	0.0155	1.634e-11	?+++	90.5	20.993	2	2.764e-05	0.16	UC
6	p21.32	32391431	rs1143259	6:32391431:A:G	A	G	0.1101	0.0154	8.719e-13	?+++	90.3	20.647	2	3.286e-05	0.163	UC
6	p21.32	32391450	rs1143260	6:32391450:A:G	A	G	-0.1093	0.0159	6.233e-12	?---	93.6	31.087	2	1.777e-07	0.1581	UC
6	p21.32	32391453	rs1143261	6:32391453:C:T	T	C	-0.1082	0.0154	2.126e-12	?---	89.3	18.675	2	8.804e-05	0.161	UC
6	p21.32	32391464	rs113373443	6:32391464:A:G	A	G	-0.1021	0.0155	4.485e-11	?---	89.2	18.468	2	9.766e-05	0.159	UC
6	p21.32	32391487	NA	6:32391487:T:TA	T	TA	0.1975	0.0354	2.418e-08	??+?	0	0	0	1	0.4046	CD
6	p21.32	32391490	NA	6:32391490:A:AAG	A	AAG	-0.1556	0.0228	8.819e-12	?-?-	91.6	11.844	1	0.0005783	NA	UC
6	p21.32	32391490	NA	6:32391490:A:AAG	A	AAG	-0.1055	0.019	2.814e-08	?-?-	77	4.34	1	0.03723	NA	IBD
6	p21.32	32391492	NA	6:32391492:G:GGTAA	G	GGTAA	0.1925	0.0353	4.946e-08	??+?	0	0	0	1	0.3956	CD
6	p21.32	32391492	NA	6:32391492:G:GTAA	G	GTAA	-0.2478	0.0352	1.926e-12	???-	0	0	0	1	NA	UC
6	p21.32	32391612	rs62402754	6:32391612:A:G	A	G	0.1373	0.0136	5.778e-24	++++	92.7	41.057	3	6.359e-09	0.159	UC
6	p21.32	32391612	rs62402754	6:32391612:A:G	A	G	0.0718	0.0113	2.098e-10	++++	91	33.468	3	2.565e-07	0.159	IBD
6	p21.32	32391623	rs142144295	6:32391623:G:GA	G	GA	-0.138	0.0137	7.273e-24	----	92.9	42.535	3	3.089e-09	0.159	UC
6	p21.32	32391623	rs142144295	6:32391623:G:GA	G	GA	-0.0744	0.0114	6.741e-11	----	91.8	36.791	3	5.095e-08	0.159	IBD
6	p21.32	32391654	rs17495612	6:32391654:C:T	T	C	-0.1462	0.0134	1.027e-27	----	93.2	43.813	3	1.653e-09	0.159	UC
6	p21.32	32391654	rs17495612	6:32391654:C:T	T	C	-0.0825	0.0112	1.757e-13	----	92.4	39.62	3	1.282e-08	0.159	IBD
6	p21.32	32391683	rs16870123	6:32391683:A:G	A	G	0.1346	0.0135	2.055e-23	++++	92.3	39.184	3	1.587e-08	0.165	UC
6	p21.32	32391683	rs16870123	6:32391683:A:G	A	G	0.0713	0.0113	2.795e-10	++++	91	33.36	3	2.704e-07	0.165	IBD
6	p21.32	32391736	rs200277885	6:32391736:A:G	A	G	-0.1116	0.0154	4.269e-13	?---	90.6	21.205	2	2.486e-05	0.1481	UC
6	p21.32	32391737	rs201057798	6:32391737:A:G	A	G	0.1054	0.0155	1.046e-11	?+++	90.5	21.12	2	2.594e-05	0.1461	UC
6	p21.32	32391742	rs116454630	6:32391742:A:T	A	T	0.1047	0.0154	1.056e-11	?+++	90.6	21.166	2	2.535e-05	0.1461	UC
6	p21.32	32391744	rs115690055	6:32391744:C:T	T	C	0.1118	0.0154	3.878e-13	?+++	90.6	21.183	2	2.513e-05	0.1481	UC
6	p21.32	32391834	rs72847907	6:32391834:A:G	A	G	-0.1471	0.0135	1.2e-27	----	93	43.056	3	2.394e-09	0.161	UC
6	p21.32	32391834	rs72847907	6:32391834:A:G	A	G	-0.0839	0.0112	6.831e-14	----	92.5	40.073	3	1.028e-08	0.161	IBD
6	p21.32	32391840	rs17423732	6:32391840:A:C	A	C	-0.1367	0.0136	9.051e-24	----	92.1	37.875	3	3.004e-08	0.1581	UC
6	p21.32	32391840	rs17423732	6:32391840:A:C	A	C	-0.0727	0.0113	1.246e-10	----	90.8	32.67	3	3.781e-07	0.1581	IBD
6	p21.32	32391866	rs17495626	6:32391866:C:G	C	G	-0.1366	0.0136	9.752e-24	----	92.1	38.159	3	2.616e-08	0.1581	UC
6	p21.32	32391866	rs17495626	6:32391866:C:G	C	G	-0.0727	0.0113	1.246e-10	----	90.9	33.025	3	3.181e-07	0.1581	IBD
6	p21.32	32391874	.	6:32391874:A:ATTTG	A	ATTTG	0.1314	0.0141	1.173e-20	+?++	90.2	20.465	2	3.599e-05	0.2117	UC
6	p21.32	32391874	.	6:32391874:A:ATTTG	A	ATTTG	0.0814	0.0117	3.469e-12	+?++	86.6	14.946	2	0.0005682	0.2117	IBD
6	p21.32	32391986	rs3129952	6:32391986:C:G	C	G	-0.0982	0.0134	2.33e-13	?---	0	0.043	2	0.9788	0.7097	UC
6	p21.32	32392023	rs66721723	6:32392023:A:T	A	T	0.1407	0.0135	1.963e-25	++++	93.2	43.997	3	1.512e-09	0.159	UC
6	p21.32	32392023	rs66721723	6:32392023:A:T	A	T	0.0758	0.0112	1.307e-11	++++	92	37.32	3	3.938e-08	0.159	IBD
6	p21.32	32392095	.	6:32392095:A:AT	A	AT	0.1395	0.0136	1.097e-24	++++	93	42.922	3	2.557e-09	0.159	UC
6	p21.32	32392095	.	6:32392095:A:AT	A	AT	0.0753	0.0113	2.67e-11	++++	91.9	37.028	3	4.539e-08	0.159	IBD
6	p21.32	32392127	rs68146269	6:32392127:C:T	T	C	-0.1508	0.0134	2.22e-29	----	93.9	49.315	3	1.118e-10	0.162	UC
6	p21.32	32392127	rs68146269	6:32392127:C:T	T	C	-0.0858	0.0111	1.078e-14	----	93.2	43.923	3	1.567e-09	0.162	IBD
6	p21.32	32392147	NA	6:32392147:T:TATA	T	TATA	-0.2127	0.0357	2.554e-09	??-?	0	0	0	1	0.4076	CD
6	p21.32	32392150	rs576219752	6:32392150:A:T	A	T	-0.1712	0.0243	1.851e-12	?-?-	88.1	8.424	1	0.003703	0.1451	UC
6	p21.32	32392150	rs576219752	6:32392150:A:T	A	T	-0.1172	0.0203	7.769e-09	?-?-	63.4	2.732	1	0.09838	0.1451	IBD
6	p21.32	32392152	rs543568979	6:32392152:A:T	A	T	-0.1094	0.0159	5.964e-12	?---	91.3	22.924	2	1.052e-05	0.1451	UC
6	p21.32	32392154	rs562246926	6:32392154:A:T	A	T	-0.114	0.0159	7.51e-13	?---	91.7	24.059	2	5.966e-06	0.1451	UC
6	p21.32	32392160	NA	6:32392160:T:TTA	T	TTA	0.2126	0.0357	2.598e-09	??+?	0	0	0	1	0.3976	CD
6	p21.32	32392160	rs75342713	6:32392160:A:T	A	T	0.1556	0.0233	2.42e-11	?+?+	90.4	10.412	1	0.001252	0.1551	UC
6	p21.32	32392273	rs75624717	6:32392273:A:G	A	G	0.1412	0.0137	6.581e-25	++++	93.6	47.219	3	3.122e-10	0.16	UC
6	p21.32	32392273	rs75624717	6:32392273:A:G	A	G	0.0757	0.0114	3.129e-11	++++	92.3	39.029	3	1.711e-08	0.16	IBD
6	p21.32	32392283	rs78659081	6:32392283:C:T	T	C	-0.1537	0.0135	4.956e-30	----	94.7	56.21	3	3.788e-12	0.163	UC
6	p21.32	32392283	rs78659081	6:32392283:C:T	T	C	-0.0888	0.0113	3.89e-15	----	94	50.17	3	7.352e-11	0.163	IBD
6	p21.32	32392292	rs80301380	6:32392292:A:G	A	G	-0.1396	0.0137	2.203e-24	----	93.5	46.313	3	4.865e-10	0.16	UC
6	p21.32	32392292	rs80301380	6:32392292:A:G	A	G	-0.0742	0.0114	7.577e-11	----	92	37.392	3	3.801e-08	0.16	IBD
6	p21.32	32392358	rs79061952	6:32392358:C:T	T	C	-0.1524	0.0136	3.815e-29	----	94.5	54.797	3	7.585e-12	0.163	UC
6	p21.32	32392358	rs79061952	6:32392358:C:T	T	C	-0.0862	0.0113	2.378e-14	----	93.5	46.403	3	4.656e-10	0.163	IBD
6	p21.32	32392359	rs77958806	6:32392359:A:G	A	G	0.1417	0.0137	4.499e-25	++++	93.8	48.056	3	2.072e-10	0.16	UC
6	p21.32	32392359	rs77958806	6:32392359:A:G	A	G	0.0753	0.0114	3.968e-11	++++	92.2	38.565	3	2.146e-08	0.16	IBD
6	p21.32	32392426	rs74612883	6:32392426:C:T	T	C	0.2021	0.0182	1.194e-28	++?+	90.8	21.675	2	1.965e-05	0.159	UC
6	p21.32	32392426	rs74612883	6:32392426:C:T	T	C	0.1297	0.015	5.303e-18	++?+	74.9	7.969	2	0.0186	0.159	IBD
6	p21.32	32392431	rs77072408	6:32392431:G:T	T	G	0.1991	0.018	1.937e-28	++?+	90.1	20.181	2	4.147e-05	0.159	UC
6	p21.32	32392431	rs77072408	6:32392431:G:T	T	G	0.1289	0.0149	5.105e-18	++?+	73.8	7.642	2	0.0219	0.159	IBD
6	p21.32	32392446	rs75476410	6:32392446:C:T	T	C	0.2007	0.0182	2.817e-28	++?+	90.8	21.782	2	1.862e-05	0.1581	UC
6	p21.32	32392446	rs75476410	6:32392446:C:T	T	C	0.1297	0.015	5.303e-18	++?+	74.6	7.864	2	0.01961	0.1581	IBD
6	p21.32	32392481	rs9268478	6:32392481:A:G	A	G	-0.1738	0.014	2.186e-35	--?-	94.4	35.632	2	1.831e-08	0.2734	UC
6	p21.32	32392481	rs9268478	6:32392481:A:G	A	G	-0.0968	0.0114	2.045e-17	--?-	86.3	14.624	2	0.0006673	0.2734	IBD
6	p21.32	32392495	rs140928277	6:32392495:C:T	T	C	-0.1702	0.0224	3.002e-14	?-?-	90.7	10.811	1	0.001009	0.161	UC
6	p21.32	32392495	rs140928277	6:32392495:C:T	T	C	-0.1206	0.0187	1.124e-10	?-?-	75.2	4.032	1	0.04464	0.161	IBD
6	p21.32	32392542	NA	6:32392542:A:AG	A	AG	-0.1662	0.0234	1.225e-12	?-?-	81.5	5.392	1	0.02022	NA	UC
6	p21.32	32392542	NA	6:32392542:A:AG	A	AG	-0.1132	0.0196	7.672e-09	?-?-	0	0.879	1	0.3486	NA	IBD
6	p21.32	32392564	rs17423753	6:32392564:A:C	A	C	0.2168	0.0173	5.002e-36	++?+	90.6	21.191	2	2.503e-05	0.163	UC
6	p21.32	32392564	rs17423753	6:32392564:A:C	A	C	0.1456	0.0143	2.391e-24	++?+	77.5	8.899	2	0.01168	0.163	IBD
6	p21.32	32392652	.	6:32392652:T:TG	T	TG	0.14	0.0135	3.382e-25	++++	93.1	43.374	3	2.05e-09	0.16	UC
6	p21.32	32392652	.	6:32392652:T:TG	T	TG	0.0747	0.0112	2.564e-11	++++	91.7	35.973	3	7.589e-08	0.16	IBD
6	p21.32	32392666	rs111682962	6:32392666:C:T	T	C	0.1506	0.0134	2.629e-29	++++	93.8	48.78	3	1.453e-10	0.163	UC
6	p21.32	32392666	rs111682962	6:32392666:C:T	T	C	0.0862	0.0111	8.115e-15	++++	93.2	43.891	3	1.592e-09	0.163	IBD
6	p21.32	32392700	rs113485731	6:32392700:A:T	A	T	0.1414	0.0135	1.136e-25	++++	93	42.656	3	2.912e-09	0.16	UC
6	p21.32	32392700	rs113485731	6:32392700:A:T	A	T	0.0757	0.0112	1.39e-11	++++	91.6	35.551	3	9.318e-08	0.16	IBD
6	p21.32	32392755	rs67722415	6:32392755:A:G	A	G	-0.1529	0.0133	1.378e-30	----	94.2	51.567	3	3.705e-11	0.163	UC
6	p21.32	32392755	rs67722415	6:32392755:A:G	A	G	-0.0882	0.0111	1.927e-15	----	93.6	46.528	3	4.38e-10	0.163	IBD
6	p21.32	32392774	rs67725213	6:32392774:C:G	C	G	-0.1525	0.0133	1.951e-30	----	94.1	51.043	3	4.79e-11	0.163	UC
6	p21.32	32392774	rs67725213	6:32392774:C:G	C	G	-0.0878	0.0111	2.576e-15	----	93.5	45.959	3	5.787e-10	0.163	IBD
6	p21.32	32392812	rs66987263	6:32392812:A:G	A	G	-0.1404	0.0135	2.479e-25	----	92.9	42.039	3	3.937e-09	0.16	UC
6	p21.32	32392812	rs66987263	6:32392812:A:G	A	G	-0.0752	0.0112	1.89e-11	----	91.5	35.404	3	1.001e-07	0.16	IBD
6	p21.32	32392864	rs72847912	6:32392864:A:G	A	G	-0.1398	0.0135	3.949e-25	----	92.7	41.102	3	6.223e-09	0.16	UC
6	p21.32	32392864	rs72847912	6:32392864:A:G	A	G	-0.075	0.0112	2.136e-11	----	91.4	34.875	3	1.294e-07	0.16	IBD
6	p21.32	32392867	rs72847914	6:32392867:C:T	T	C	0.1393	0.0135	5.811e-25	++++	92.6	40.777	3	7.292e-09	0.16	UC
6	p21.32	32392867	rs72847914	6:32392867:C:T	T	C	0.0746	0.0112	2.725e-11	++++	91.3	34.64	3	1.452e-07	0.16	IBD
6	p21.32	32392937	rs62402755	6:32392937:C:T	T	C	0.1412	0.0135	1.329e-25	++++	92.9	42.248	3	3.555e-09	0.16	UC
6	p21.32	32392937	rs62402755	6:32392937:C:T	T	C	0.0764	0.0112	9.014e-12	++++	91.7	36.253	3	6.621e-08	0.16	IBD
6	p21.32	32393168	rs3817981	6:32393168:C:T	T	C	-0.1355	0.0136	2.208e-23	----	91.9	36.891	3	4.852e-08	0.16	UC
6	p21.32	32393168	rs3817981	6:32393168:C:T	T	C	-0.0708	0.0113	3.717e-10	----	90.3	30.982	3	8.577e-07	0.16	IBD
6	p21.32	32393178	rs17202316	6:32393178:A:G	A	G	0.1354	0.0136	2.377e-23	++++	91.8	36.721	3	5.271e-08	0.16	UC
6	p21.32	32393178	rs17202316	6:32393178:A:G	A	G	0.0706	0.0114	5.904e-10	++++	90.2	30.714	3	9.766e-07	0.16	IBD
6	p21.32	32393193	NA	6:32393193:C:T	T	C	0.1058	0.0154	6.414e-12	?+++	90.2	20.441	2	3.642e-05	NA	UC
6	p21.32	32393209	rs3817978	6:32393209:C:T	T	C	0.106	0.0154	5.856e-12	?+++	90.3	20.676	2	3.238e-05	0.16	UC
6	p21.32	32393210	rs3817977	6:32393210:G:T	T	G	-0.1064	0.0154	4.878e-12	?---	90.3	20.627	2	3.318e-05	0.16	UC
6	p21.32	32393226	rs3817976	6:32393226:C:T	T	C	0.1049	0.0154	9.646e-12	?+++	90.4	20.912	2	2.878e-05	0.16	UC
6	p21.32	32393258	rs3817974	6:32393258:C:T	T	C	-0.1119	0.0153	2.598e-13	?---	90.9	21.891	2	1.764e-05	0.163	UC
6	p21.32	32393303	rs17208699	6:32393303:G:T	T	G	-0.1414	0.0135	1.136e-25	----	93	42.63	3	2.949e-09	0.16	UC
6	p21.32	32393303	rs17208699	6:32393303:G:T	T	G	-0.076	0.0112	1.155e-11	----	91.7	35.99	3	7.523e-08	0.16	IBD
6	p21.32	32393353	rs3817972	6:32393353:C:T	T	C	0.1413	0.0135	1.229e-25	++++	93	42.785	3	2.734e-09	0.16	UC
6	p21.32	32393353	rs3817972	6:32393353:C:T	T	C	0.0759	0.0112	1.229e-11	++++	91.7	36.237	3	6.673e-08	0.16	IBD
6	p21.32	32393446	rs17202358	6:32393446:C:T	T	C	0.1401	0.0135	3.13e-25	++++	92.7	41.092	3	6.251e-09	0.16	UC
6	p21.32	32393446	rs17202358	6:32393446:C:T	T	C	0.075	0.0112	2.136e-11	++++	91.4	34.926	3	1.263e-07	0.16	IBD
6	p21.32	32393474	rs17202365	6:32393474:A:G	A	G	0.1397	0.0135	4.267e-25	++++	92.7	40.943	3	6.724e-09	0.16	UC
6	p21.32	32393474	rs17202365	6:32393474:A:G	A	G	0.0749	0.0112	2.27e-11	++++	91.4	34.881	3	1.291e-07	0.16	IBD
6	p21.32	32393478	rs17202372	6:32393478:A:G	A	G	-0.14	0.0135	3.382e-25	----	92.7	41.236	3	5.827e-09	0.16	UC
6	p21.32	32393478	rs17202372	6:32393478:A:G	A	G	-0.0751	0.0112	2.009e-11	----	91.4	34.927	3	1.262e-07	0.16	IBD
6	p21.32	32393611	rs3817969	6:32393611:C:T	T	C	0.1465	0.0133	3.234e-28	++++	93	42.811	3	2.7e-09	0.163	UC
6	p21.32	32393611	rs3817969	6:32393611:C:T	T	C	0.0841	0.0111	3.548e-14	++++	92.6	40.472	3	8.463e-09	0.163	IBD
6	p21.32	32393631	rs17208727	6:32393631:C:T	T	C	0.1347	0.0136	3.983e-23	++++	91.7	36.342	3	6.339e-08	0.16	UC
6	p21.32	32393631	rs17208727	6:32393631:C:T	T	C	0.0718	0.0113	2.098e-10	++++	90.7	32.217	3	4.709e-07	0.16	IBD
6	p21.32	32393647	rs17208734	6:32393647:C:T	T	C	-0.1063	0.0154	5.106e-12	?---	90.3	20.695	2	3.208e-05	0.1581	UC
6	p21.32	32393668	rs17208741	6:32393668:C:T	T	C	-0.1069	0.0155	5.32e-12	?---	90.4	20.866	2	2.944e-05	0.1581	UC
6	p21.32	32393672	rs17202379	6:32393672:A:C	A	C	0.1068	0.0155	5.567e-12	?+++	90.4	20.762	2	3.101e-05	0.159	UC
6	p21.32	32393678	.	6:32393678:T:TTTC	T	TTTC	0.1063	0.0154	5.106e-12	?+++	90.3	20.683	2	3.226e-05	0.1581	UC
6	p21.32	32393692	rs3817967	6:32393692:C:T	T	C	0.1131	0.0158	8.173e-13	?+++	93.3	29.858	2	3.284e-07	0.161	UC
6	p21.32	32393708	rs17202393	6:32393708:A:G	A	G	0.1336	0.0136	8.917e-23	++++	91.1	33.844	3	2.137e-07	0.16	UC
6	p21.32	32393708	rs17202393	6:32393708:A:G	A	G	0.0709	0.0113	3.511e-10	++++	90.1	30.396	3	1.139e-06	0.16	IBD
6	p21.32	32393748	rs17202400	6:32393748:C:T	T	C	-0.135	0.0136	3.194e-23	----	91.6	35.743	3	8.488e-08	0.159	UC
6	p21.32	32393748	rs17202400	6:32393748:C:T	T	C	-0.0713	0.0113	2.795e-10	----	90.4	31.405	3	6.984e-07	0.159	IBD
6	p21.32	32393789	rs17208748	6:32393789:A:G	A	G	-0.1353	0.0136	2.559e-23	----	91.8	36.527	3	5.794e-08	0.159	UC
6	p21.32	32393789	rs17208748	6:32393789:A:G	A	G	-0.0714	0.0113	2.64e-10	----	90.6	31.863	3	5.592e-07	0.159	IBD
6	p21.32	32393806	rs17208755	6:32393806:A:T	A	T	0.1064	0.0155	6.672e-12	?+++	90.4	20.763	2	3.1e-05	0.159	UC
6	p21.32	32393832	NA	6:32393832:T:TTA	T	TTA	0.1981	0.0354	2.193e-08	??+?	0	0	0	1	0.4076	CD
6	p21.32	32393833	rs17208762	6:32393833:C:T	T	C	0.1577	0.0229	5.72e-12	?+?+	91.1	11.183	1	0.0008255	0.159	UC
6	p21.32	32393833	rs17208762	6:32393833:C:T	T	C	0.1067	0.0191	2.318e-08	?+?+	74.7	3.948	1	0.04692	0.159	IBD
6	p21.32	32393834	NA	6:32393834:A:ATG	A	ATG	-0.1981	0.0354	2.193e-08	??-?	0	0	0	1	0.3847	CD
6	p21.32	32393835	rs17208769	6:32393835:C:T	T	C	-0.1686	0.0226	8.641e-14	?-?-	90.2	10.194	1	0.001409	0.162	UC
6	p21.32	32393835	rs17208769	6:32393835:C:T	T	C	-0.118	0.0189	4.282e-10	?-?-	73.6	3.783	1	0.05178	0.162	IBD
6	p21.32	32393836	rs17202407	6:32393836:A:G	A	G	0.1688	0.0224	4.857e-14	?+?+	89.6	9.58	1	0.001967	0.162	UC
6	p21.32	32393836	rs17202407	6:32393836:A:G	A	G	0.1175	0.0188	4.105e-10	?+?+	69.4	3.266	1	0.07073	0.162	IBD
6	p21.32	32393900	rs17202414	6:32393900:A:G	A	G	0.1351	0.0136	2.967e-23	++++	92	37.483	3	3.636e-08	0.159	UC
6	p21.32	32393900	rs17202414	6:32393900:A:G	A	G	0.0711	0.0113	3.133e-10	++++	90.6	31.985	3	5.273e-07	0.159	IBD
6	p21.32	32393917	rs17202428	6:32393917:A:G	A	G	0.1352	0.0136	2.756e-23	++++	91.8	36.601	3	5.588e-08	0.159	UC
6	p21.32	32393917	rs17202428	6:32393917:A:G	A	G	0.0714	0.0113	2.64e-10	++++	90.5	31.514	3	6.627e-07	0.159	IBD
6	p21.32	32393965	.	6:32393965:C:CT	CT	C	-0.1123	0.0153	2.138e-13	?---	90.9	22.005	2	1.666e-05	0.161	UC
6	p21.32	32393972	rs34940131	6:32393972:C:G	C	G	0.1063	0.0154	5.106e-12	?+++	90.4	20.835	2	2.991e-05	0.1581	UC
6	p21.32	32393975	rs34507608	6:32393975:C:T	T	C	0.1063	0.0154	5.106e-12	?+++	90.4	20.835	2	2.991e-05	0.1581	UC
6	p21.32	32393985	rs35624343	6:32393985:A:G	A	G	0.1123	0.0153	2.138e-13	?+++	91	22.225	2	1.492e-05	0.162	UC
6	p21.32	32394032	rs34926345	6:32394032:C:T	T	C	-0.1069	0.0155	5.32e-12	?---	90.3	20.653	2	3.275e-05	0.159	UC
6	p21.32	32394064	rs41423345	6:32394064:C:T	T	C	-0.1016	0.016	2.153e-10	?---	90.4	20.834	2	2.992e-05	0.1561	UC
6	p21.32	32394065	rs41323148	6:32394065:A:G	A	G	0.1015	0.0159	1.729e-10	?+++	90.1	20.246	2	4.015e-05	0.1561	UC
6	p21.32	32394081	rs114951345	6:32394081:C:T	T	C	0.1065	0.0155	6.377e-12	?+++	90.3	20.623	2	3.324e-05	0.1561	UC
6	p21.32	32394082	rs114484311	6:32394082:G:T	T	G	-0.106	0.0155	7.991e-12	?---	90.3	20.672	2	3.245e-05	0.1561	UC
6	p21.32	32394117	rs34525489	6:32394117:A:G	A	G	-0.1369	0.0136	7.795e-24	----	92.1	37.926	3	2.931e-08	0.159	UC
6	p21.32	32394117	rs34525489	6:32394117:A:G	A	G	-0.073	0.0113	1.046e-10	----	90.9	32.944	3	3.309e-07	0.159	IBD
6	p21.32	32394166	rs35194487	6:32394166:C:T	T	C	0.1121	0.0153	2.357e-13	?+++	90.9	21.974	2	1.692e-05	0.162	UC
6	p21.32	32394176	rs35837993	6:32394176:A:G	A	G	-0.1509	0.0134	2.04e-29	----	93.9	49.025	3	1.288e-10	0.162	UC
6	p21.32	32394176	rs35837993	6:32394176:A:G	A	G	-0.0872	0.0111	3.971e-15	----	93.4	45.359	3	7.762e-10	0.162	IBD
6	p21.32	32394233	rs115880030	6:32394233:C:T	T	C	0.1682	0.0224	5.961e-14	?+?+	89.5	9.558	1	0.001991	0.163	UC
6	p21.32	32394233	rs115880030	6:32394233:C:T	T	C	0.1174	0.0187	3.428e-10	?+?+	69.8	3.315	1	0.06863	0.163	IBD
6	p21.32	32394234	rs114516436	6:32394234:A:G	A	G	-0.1685	0.0224	5.381e-14	?-?-	90	10.018	1	0.00155	0.163	UC
6	p21.32	32394234	rs114516436	6:32394234:A:G	A	G	-0.1171	0.0188	4.703e-10	?-?-	71.7	3.539	1	0.05993	0.163	IBD
6	p21.32	32394243	rs72847931	6:32394243:C:T	T	C	0.1682	0.0224	5.961e-14	?+?+	89.5	9.558	1	0.001991	0.163	UC
6	p21.32	32394243	rs72847931	6:32394243:C:T	T	C	0.1173	0.0187	3.548e-10	?+?+	69.8	3.306	1	0.06903	0.163	IBD
6	p21.32	32394272	rs142592308	6:32394272:A:AGTT	A	AGTT	-0.1725	0.0225	1.765e-14	?-?-	90.6	10.592	1	0.001136	0.163	UC
6	p21.32	32394272	rs142592308	6:32394272:A:AGTT	A	AGTT	-0.1198	0.0188	1.862e-10	?-?-	75.5	4.079	1	0.04341	0.163	IBD
6	p21.32	32394298	rs68190545	6:32394298:A:G	A	G	-0.2113	0.0174	6.198e-34	--?-	89	18.122	2	0.0001161	0.163	UC
6	p21.32	32394298	rs68190545	6:32394298:A:G	A	G	-0.1401	0.0144	2.264e-22	--?-	71.3	6.977	2	0.03055	0.163	IBD
6	p21.32	32394308	rs72847932	6:32394308:C:T	T	C	0.1689	0.0225	6.065e-14	?+?+	89.2	9.302	1	0.002289	0.163	UC
6	p21.32	32394308	rs72847932	6:32394308:C:T	T	C	0.1165	0.0188	5.762e-10	?+?+	69.2	3.249	1	0.07146	0.163	IBD
6	p21.32	32394351	rs67124304	6:32394351:A:G	A	G	0.152	0.0134	8.008e-30	++++	93.8	48.353	3	1.791e-10	0.163	UC
6	p21.32	32394351	rs67124304	6:32394351:A:G	A	G	0.0872	0.0111	3.971e-15	++++	93.2	44.127	3	1.418e-09	0.163	IBD
6	p21.32	32394405	rs72847934	6:32394405:C:T	T	C	-0.1504	0.0133	1.194e-29	----	93.8	48.65	3	1.549e-10	0.163	UC
6	p21.32	32394405	rs72847934	6:32394405:C:T	T	C	-0.0868	0.0111	5.29e-15	----	93.3	45.067	3	8.956e-10	0.163	IBD
6	p21.32	32394440	rs67588283	6:32394440:A:G	A	G	-0.1507	0.0133	9.233e-30	----	93.8	48.627	3	1.566e-10	0.163	UC
6	p21.32	32394440	rs67588283	6:32394440:A:G	A	G	-0.0868	0.0111	5.29e-15	----	93.3	44.654	3	1.096e-09	0.163	IBD
6	p21.32	32394468	.	6:32394468:T:TAA	T	TAA	0.1127	0.0153	1.758e-13	?+++	91.3	22.963	2	1.032e-05	0.162	UC
6	p21.32	32394485	rs72847937	6:32394485:A:G	A	G	-0.149	0.0134	1.009e-28	----	93.5	46.403	3	4.656e-10	0.162	UC
6	p21.32	32394485	rs72847937	6:32394485:A:G	A	G	-0.0858	0.0111	1.078e-14	----	93.1	43.236	3	2.193e-09	0.162	IBD
6	p21.32	32394495	rs67808421	6:32394495:A:T	A	T	-0.1055	0.0154	7.352e-12	?---	90.5	21.057	2	2.677e-05	0.159	UC
6	p21.32	32394612	rs72847940	6:32394612:A:G	A	G	0.1517	0.0134	1.034e-29	++++	94	50.138	3	7.467e-11	0.163	UC
6	p21.32	32394612	rs72847940	6:32394612:A:G	A	G	0.0872	0.0111	3.971e-15	++++	93.4	45.309	3	7.954e-10	0.163	IBD
6	p21.32	32394631	rs41407045	6:32394631:A:G	A	G	0.1117	0.0153	2.864e-13	?+++	90.8	21.821	2	1.827e-05	0.163	UC
6	p21.32	32394639	rs2076534	6:32394639:G:T	T	G	0.1191	0.0125	1.603e-21	++++	48.1	5.782	3	0.1227	0.8052	UC
6	p21.32	32394639	rs2076534	6:32394639:G:T	T	G	0.0611	0.0105	5.918e-09	++++	27.7	4.151	3	0.2456	0.8052	IBD
6	p21.32	32394656	rs41443753	6:32394656:A:C	A	C	0.1136	0.0153	1.129e-13	?+++	91.8	24.257	2	5.404e-06	0.163	UC
6	p21.32	32394676	rs41499544	6:32394676:A:G	A	G	-0.1501	0.0133	1.544e-29	----	93.8	48.306	3	1.833e-10	0.163	UC
6	p21.32	32394676	rs41499544	6:32394676:A:G	A	G	-0.0865	0.0111	6.554e-15	----	93.3	44.54	3	1.159e-09	0.163	IBD
6	p21.32	32394862	rs41535850	6:32394862:A:G	A	G	0.1503	0.0133	1.301e-29	++++	93.8	48.079	3	2.049e-10	0.163	UC
6	p21.32	32394862	rs41535850	6:32394862:A:G	A	G	0.0862	0.0111	8.115e-15	++++	93.1	43.711	3	1.738e-09	0.163	IBD
6	p21.32	32394892	rs41449245	6:32394892:G:T	T	G	-0.1121	0.0153	2.357e-13	?---	90.9	21.959	2	1.705e-05	0.163	UC
6	p21.32	32394925	rs41342846	6:32394925:C:T	T	C	-0.112	0.0153	2.475e-13	?---	90.9	21.868	2	1.784e-05	0.163	UC
6	p21.32	32394926	rs41521946	6:32394926:G:T	T	G	0.1122	0.0153	2.245e-13	?+++	90.9	22.07	2	1.612e-05	0.163	UC
6	p21.32	32394964	rs28362677	6:32394964:C:T	T	C	0.1485	0.0133	6.021e-29	++++	93.4	45.772	3	6.342e-10	0.163	UC
6	p21.32	32394964	rs28362677	6:32394964:C:T	T	C	0.0845	0.0111	2.686e-14	++++	92.8	41.448	3	5.254e-09	0.163	IBD
6	p21.32	32394968	rs28362678	6:32394968:A:G	A	G	0.1484	0.0133	6.552e-29	++++	93.4	45.216	3	8.323e-10	0.163	UC
6	p21.32	32394968	rs28362678	6:32394968:A:G	A	G	0.0844	0.0111	2.88e-14	++++	92.6	40.614	3	7.894e-09	0.163	IBD
6	p21.32	32395055	rs17202435	6:32395055:A:G	A	G	0.1538	0.0133	6.278e-31	++++	94.3	52.499	3	2.344e-11	0.163	UC
6	p21.32	32395055	rs17202435	6:32395055:A:G	A	G	0.0888	0.0111	1.244e-15	++++	93.6	47.138	3	3.248e-10	0.163	IBD
6	p21.32	32395153	rs12528939	6:32395153:C:T	T	C	0.1412	0.0135	1.329e-25	++++	93.2	43.863	3	1.614e-09	0.16	UC
6	p21.32	32395153	rs12528939	6:32395153:C:T	T	C	0.0759	0.0112	1.229e-11	++++	91.9	36.975	3	4.658e-08	0.16	IBD
6	p21.32	32395438	rs1980493	6:32395438:C:T	T	C	0.0833	0.0147	1.456e-08	++++	8.9	3.293	3	0.3486	0.1173	UC
6	p21.32	32395438	rs1980493	6:32395438:C:T	T	C	0.0746	0.0122	9.671e-10	++++	45	5.452	3	0.1416	0.1173	IBD
6	p21.32	32395945	rs17202449	6:32395945:A:G	A	G	0.189	0.0251	5.079e-14	++++	81	15.82	3	0.001235	0.07356	UC
6	p21.32	32395997	rs17202456	6:32395997:A:G	A	G	0.1414	0.0135	1.136e-25	++++	93.3	44.651	3	1.098e-09	0.16	UC
6	p21.32	32395997	rs17202456	6:32395997:A:G	A	G	0.0761	0.0112	1.086e-11	++++	92	37.464	3	3.671e-08	0.16	IBD
6	p21.32	32396067	rs9268480	6:32396067:C:T	T	C	-0.163	0.012	5.028e-42	----	92.9	42.231	3	3.584e-09	0.2734	UC
6	p21.32	32396067	rs9268480	6:32396067:C:T	T	C	-0.0969	0.0098	4.705e-23	----	83.3	17.915	3	0.0004581	0.2734	IBD
6	p21.32	32396413	rs28366191	6:32396413:A:G	A	G	0.1895	0.0251	4.359e-14	++++	81.7	16.409	3	0.0009348	0.07356	UC
6	p21.32	32396579	rs9268481	6:32396579:A:G	A	G	0.1622	0.012	1.247e-41	++++	92.7	40.865	3	6.985e-09	0.2734	UC
6	p21.32	32396579	rs9268481	6:32396579:A:G	A	G	0.0956	0.0098	1.754e-22	++++	82.2	16.833	3	0.0007649	0.2734	IBD
6	p21.32	32396890	rs3117139	6:32396890:A:G	A	G	0.1909	0.0145	1.386e-39	++++	42.7	5.238	3	0.1552	0.8817	UC
6	p21.32	32396890	rs3117139	6:32396890:A:G	A	G	0.11	0.0122	1.944e-19	++++	0	2.337	3	0.5055	0.8817	IBD
6	p21.32	32397114	.	6:32397114:G:GCA	G	GCA	-0.1624	0.012	9.941e-42	----	92.7	41.1	3	6.229e-09	0.2744	UC
6	p21.32	32397114	.	6:32397114:G:GCA	G	GCA	-0.0959	0.0098	1.297e-22	----	82.1	16.759	3	0.0007921	0.2744	IBD
6	p21.32	32397207	rs67603244	6:32397207:A:G	A	G	-0.1223	0.0124	6.028e-23	----	89.8	29.377	3	1.866e-06	0.2147	UC
6	p21.32	32397207	rs67603244	6:32397207:A:G	A	G	-0.079	0.0103	1.721e-14	----	82.4	17.058	3	0.0006876	0.2147	IBD
6	p21.32	32397507	rs62402758	6:32397507:A:T	A	T	-0.1222	0.0124	6.532e-23	----	89.7	29.171	3	2.062e-06	0.2147	UC
6	p21.32	32397507	rs62402758	6:32397507:A:T	A	T	-0.0788	0.0103	2.002e-14	----	82.2	16.859	3	0.0007556	0.2147	IBD
6	p21.32	32397737	rs142444641	6:32397737:G:GTC	G	GTC	-0.1369	0.0139	6.928e-23	-?--	91.8	24.257	2	5.403e-06	0.2147	UC
6	p21.32	32397737	rs142444641	6:32397737:G:GTC	G	GTC	-0.084	0.0116	4.441e-13	-?--	87.8	16.379	2	0.0002776	0.2147	IBD
6	p21.32	32397776	rs72847948	6:32397776:C:T	T	C	0.1522	0.0148	8.339e-25	++++	95.5	66.493	3	2.404e-14	0.1342	UC
6	p21.32	32397776	rs72847948	6:32397776:C:T	T	C	0.081	0.0123	4.538e-11	++-+	95.3	64.187	3	7.485e-14	0.1342	IBD
6	p21.32	32397803	rs3129954	6:32397803:A:G	A	G	0.1231	0.0113	1.234e-27	++++	73.5	11.329	3	0.01007	0.7097	UC
6	p21.32	32397803	rs3129954	6:32397803:A:G	A	G	0.0653	0.0093	2.195e-12	++++	7.5	3.245	3	0.3554	0.7097	IBD
6	p21.32	32397930	rs62402759	6:32397930:C:T	T	C	-0.1312	0.0123	1.458e-26	----	91.4	34.887	3	1.287e-07	0.2177	UC
6	p21.32	32397930	rs62402759	6:32397930:C:T	T	C	-0.0878	0.0102	7.445e-18	----	86.6	22.388	3	5.416e-05	0.2177	IBD
6	p21.32	32398063	rs3129955	6:32398063:C:T	T	C	0.1229	0.0113	1.498e-27	++++	73.5	11.325	3	0.01009	0.7097	UC
6	p21.32	32398063	rs3129955	6:32398063:C:T	T	C	0.0651	0.0093	2.56e-12	++++	5	3.159	3	0.3678	0.7097	IBD
6	p21.32	32398119	rs62404560	6:32398119:A:G	A	G	-0.1329	0.0123	3.264e-27	----	91.8	36.514	3	5.831e-08	0.2167	UC
6	p21.32	32398119	rs62404560	6:32398119:A:G	A	G	-0.0889	0.0102	2.89e-18	----	87.1	23.219	3	3.636e-05	0.2167	IBD
6	p21.32	32398151	rs113669229	6:32398151:A:G	A	G	0.0926	0.0142	6.978e-11	?+++	83.4	12.055	2	0.002411	0.2127	UC
6	p21.32	32398154	rs140544673	6:32398154:C:CT	CT	C	0.1192	0.0125	1.484e-21	++++	89.1	27.419	3	4.808e-06	0.2127	UC
6	p21.32	32398154	rs140544673	6:32398154:C:CT	CT	C	0.076	0.0104	2.718e-13	++++	80.3	15.192	3	0.00166	0.2127	IBD
6	p21.32	32398155	NA	6:32398155:A:C	A	C	0.0932	0.0142	5.26e-11	?+++	83.7	12.258	2	0.002179	NA	UC
6	p21.32	32398194	rs4713523	6:32398194:A:G	A	G	0.1319	0.0123	7.889e-27	++++	91.6	35.506	3	9.522e-08	0.2167	UC
6	p21.32	32398194	rs4713523	6:32398194:A:G	A	G	0.0886	0.0102	3.745e-18	++++	87	23.07	3	3.904e-05	0.2167	IBD
6	p21.32	32398554	rs4713524	6:32398554:C:G	C	G	0.1327	0.0123	3.896e-27	++++	91.8	36.563	3	5.693e-08	0.2177	UC
6	p21.32	32398554	rs4713524	6:32398554:C:G	C	G	0.0895	0.0102	1.716e-18	++++	87.6	24.13	3	2.347e-05	0.2177	IBD
6	p21.32	32398644	rs4248166	6:32398644:C:T	T	C	-0.1233	0.0125	5.963e-23	----	89.9	29.619	3	1.66e-06	0.2107	UC
6	p21.32	32398644	rs4248166	6:32398644:C:T	T	C	-0.0796	0.0104	1.951e-14	----	83.3	17.97	3	0.0004462	0.2107	IBD
6	p21.32	32398848	rs4959097	6:32398848:C:T	T	C	-0.1316	0.0123	1.027e-26	----	91.6	35.533	3	9.398e-08	0.2177	UC
6	p21.32	32398848	rs4959097	6:32398848:C:T	T	C	-0.0884	0.0102	4.45e-18	----	87.1	23.2	3	3.668e-05	0.2177	IBD
6	p21.32	32398920	NA	6:32398920:C:CTT	CTT	C	-0.1276	0.0175	3.067e-13	??--	0	0.002	1	0.9629	NA	UC
6	p21.32	32399240	rs3117116	6:32399240:A:G	A	G	-0.2026	0.0143	1.449e-45	----	62.8	8.055	3	0.04489	0.8787	UC
6	p21.32	32399240	rs3117116	6:32399240:A:G	A	G	-0.1226	0.012	1.67e-24	----	9.8	3.324	3	0.3443	0.8787	IBD
6	p21.32	32399482	rs2294884	6:32399482:G:T	T	G	-0.1217	0.0124	9.75e-23	----	90	29.942	3	1.419e-06	0.2147	UC
6	p21.32	32399482	rs2294884	6:32399482:G:T	T	G	-0.0786	0.0103	2.328e-14	----	82.8	17.445	3	0.0005724	0.2147	IBD
6	p21.32	32399674	rs2294883	6:32399674:A:T	A	T	0.1342	0.0123	1.026e-27	++++	91.5	35.173	3	1.12e-07	0.2177	UC
6	p21.32	32399674	rs2294883	6:32399674:A:T	A	T	0.0909	0.0102	5.023e-19	++++	86.9	22.89	3	4.257e-05	0.2177	IBD
6	p21.32	32399738	rs2294882	6:32399738:C:T	T	C	-0.1332	0.0123	2.501e-27	----	91.8	36.481	3	5.925e-08	0.2177	UC
6	p21.32	32399738	rs2294882	6:32399738:C:T	T	C	-0.0899	0.0102	1.211e-18	----	87.5	24.074	3	2.41e-05	0.2177	IBD
6	p21.32	32399827	rs2294881	6:32399827:C:T	T	C	-0.131	0.0124	4.352e-26	----	91.4	34.949	3	1.249e-07	0.2177	UC
6	p21.32	32399827	rs2294881	6:32399827:C:T	T	C	-0.0875	0.0102	9.618e-18	----	86.8	22.678	3	4.714e-05	0.2177	IBD
6	p21.32	32399920	rs116522341	6:32399920:C:G	C	G	0.3316	0.0314	4.542e-26	++++	82.9	17.51	3	0.000555	0.03678	UC
6	p21.32	32399920	rs116522341	6:32399920:C:G	C	G	0.239	0.0257	1.41e-20	++++	73	11.118	3	0.01111	0.03678	IBD
6	p21.32	32399945	rs2294880	6:32399945:A:G	A	G	0.1637	0.012	2.263e-42	++++	92.9	42.416	3	3.274e-09	0.2684	UC
6	p21.32	32399945	rs2294880	6:32399945:A:G	A	G	0.0966	0.0098	6.384e-23	++++	82.5	17.142	3	0.0006607	0.2684	IBD
6	p21.32	32400000	rs9268482	6:32400000:A:T	A	T	0.1637	0.012	2.263e-42	++++	93	42.872	3	2.62e-09	0.3231	UC
6	p21.32	32400000	rs9268482	6:32400000:A:T	A	T	0.0966	0.0098	6.384e-23	++++	83	17.666	3	0.0005153	0.3231	IBD
6	p21.32	32400070	rs3817966	6:32400070:C:T	T	C	0.1505	0.0119	1.161e-36	++++	92.1	38.047	3	2.762e-08	0.2763	UC
6	p21.32	32400070	rs3817966	6:32400070:C:T	T	C	0.086	0.0098	1.701e-18	++++	79.4	14.536	3	0.002259	0.2763	IBD
6	p21.32	32400150	rs3817965	6:32400150:A:G	A	G	-0.1322	0.0123	6.058e-27	----	91.6	35.866	3	7.992e-08	0.2177	UC
6	p21.32	32400150	rs3817965	6:32400150:A:G	A	G	-0.0888	0.0102	3.151e-18	----	87.1	23.2	3	3.67e-05	0.2177	IBD
6	p21.32	32400310	rs3817963	6:32400310:C:T	T	C	0.1495	0.0119	3.372e-36	++++	91.9	37.007	3	4.587e-08	0.2763	UC
6	p21.32	32400310	rs3817963	6:32400310:C:T	T	C	0.0849	0.0098	4.584e-18	++++	78.6	14.019	3	0.00288	0.2763	IBD
6	p21.32	32400537	rs3817962	6:32400537:A:C	A	C	-0.1628	0.012	6.313e-42	----	92.7	41.316	3	5.603e-09	0.2734	UC
6	p21.32	32400537	rs3817962	6:32400537:A:C	A	C	-0.0962	0.0098	9.577e-23	----	82.1	16.74	3	0.0007992	0.2734	IBD
6	p21.32	32400682	rs3817961	6:32400682:A:G	A	G	0.1198	0.0156	1.597e-14	+?+?	94	16.53	1	4.788e-05	0.2127	UC
6	p21.32	32400685	rs3129956	6:32400685:A:G	A	G	-0.1581	0.0215	1.931e-13	----	32.1	4.417	3	0.2199	0.3857	CD
6	p21.32	32400685	rs3129956	6:32400685:A:G	A	G	-0.1032	0.0142	3.659e-13	----	77.2	13.158	3	0.004307	0.07753	IBD
6	p21.32	32400706	NA	6:32400706:A:G	A	G	0.1279	0.021	1.126e-09	?+?+	88.6	8.743	1	0.003108	NA	UC
6	p21.32	32400706	NA	6:32400706:A:G	A	G	0.0992	0.0175	1.44e-08	?+?+	78.1	4.569	1	0.03256	NA	IBD
6	p21.32	32400736	NA	6:32400736:C:T	T	C	-0.1029	0.0183	1.877e-08	?-?-	64.1	2.782	1	0.0953	NA	UC
6	p21.32	32400816	rs3129957	6:32400816:A:G	A	G	0.138	0.0134	7.156e-25	++?+	82.2	11.255	2	0.003597	0.7038	UC
6	p21.32	32400816	rs3129957	6:32400816:A:G	A	G	0.0626	0.0111	1.704e-08	++?+	29.8	2.849	2	0.2406	0.7038	IBD
6	p21.32	32400844	rs7744667	6:32400844:C:T	T	C	-0.1584	0.0229	4.612e-12	?-?-	91.2	11.349	1	0.0007548	0.16	UC
6	p21.32	32400844	rs7744667	6:32400844:C:T	T	C	-0.1079	0.0191	1.612e-08	?-?-	76.5	4.263	1	0.03896	0.16	IBD
6	p21.32	32401578	rs3763304	6:32401578:C:T	T	C	0.1219	0.0124	8.308e-23	++++	90	30.091	3	1.32e-06	0.2147	UC
6	p21.32	32401578	rs3763304	6:32401578:C:T	T	C	0.0785	0.0103	2.51e-14	++++	82.8	17.453	3	0.0005702	0.2147	IBD
6	p21.32	32401866	rs3763306	6:32401866:A:G	A	G	-0.1219	0.0124	8.308e-23	----	90	30.077	3	1.33e-06	0.2147	UC
6	p21.32	32401866	rs3763306	6:32401866:A:G	A	G	-0.0786	0.0103	2.328e-14	----	82.9	17.508	3	0.0005554	0.2147	IBD
6	p21.32	32401925	NA	6:32401925:A:AT	A	AT	0.0929	0.0142	6.06e-11	?+++	83.7	12.238	2	0.0022	NA	UC
6	p21.32	32402109	rs4935352	6:32402109:A:G	A	G	-0.1217	0.0124	9.75e-23	----	89.9	29.831	3	1.498e-06	0.2147	UC
6	p21.32	32402109	rs4935352	6:32402109:A:G	A	G	-0.0788	0.0103	2.002e-14	----	83	17.665	3	0.0005156	0.2147	IBD
6	p21.32	32402409	.	6:32402409:A:AT	A	AT	0.093	0.0142	5.781e-11	?+++	83.8	12.309	2	0.002124	0.2147	UC
6	p21.32	32402685	rs17208811	6:32402685:A:G	A	G	-0.1216	0.0215	1.551e-08	----	47.6	5.73	3	0.1255	0.07952	UC
6	p21.32	32402839	rs2076525	6:32402839:C:T	T	C	0.1632	0.012	4.004e-42	++++	92.8	41.74	3	4.555e-09	0.2734	UC
6	p21.32	32402839	rs2076525	6:32402839:C:T	T	C	0.0961	0.0098	1.06e-22	++++	82.3	16.955	3	0.000722	0.2734	IBD
6	p21.32	32402907	rs2076524	6:32402907:A:G	A	G	0.163	0.012	5.028e-42	++++	92.9	41.984	3	4.043e-09	0.2734	UC
6	p21.32	32402907	rs2076524	6:32402907:A:G	A	G	0.0961	0.0098	1.06e-22	++++	82.7	17.324	3	0.0006061	0.2734	IBD
6	p21.32	32403058	rs2076523	6:32403058:C:T	T	C	0.1124	0.0108	2.294e-25	++++	94.6	55.959	3	4.286e-12	0.3738	UC
6	p21.32	32403058	rs2076523	6:32403058:C:T	T	C	0.0529	0.0089	2.785e-09	++-+	90.1	30.339	3	1.171e-06	0.3738	IBD
6	p21.32	32403402	rs2076522	6:32403402:C:G	C	G	-0.1134	0.0144	3.407e-15	?---	33.6	3.011	2	0.2219	0.2734	UC
6	p21.32	32403402	rs2076522	6:32403402:C:G	C	G	-0.0698	0.0119	4.477e-09	?---	9.8	2.217	2	0.3301	0.2734	IBD
6	p21.32	32403489	rs2076521	6:32403489:C:T	T	C	-0.2544	0.0463	3.916e-08	?---	0	0.944	2	0.6236	0.01193	UC
6	p21.32	32403492	rs2076520	6:32403492:C:T	T	C	-0.1626	0.012	7.923e-42	----	92.7	41.207	3	5.911e-09	0.2734	UC
6	p21.32	32403492	rs2076520	6:32403492:C:T	T	C	-0.096	0.0098	1.172e-22	----	82.1	16.739	3	0.0007996	0.2734	IBD
6	p21.32	32403842	rs3793126	6:32403842:A:G	A	G	0.1619	0.012	1.751e-41	++++	92.9	42.021	3	3.97e-09	0.2734	UC
6	p21.32	32403842	rs3793126	6:32403842:A:G	A	G	0.0953	0.0098	2.371e-22	++++	82.7	17.317	3	0.0006081	0.2734	IBD
6	p21.32	32404138	rs3793127	6:32404138:C:T	T	C	-0.1351	0.0128	4.832e-26	----	84.8	19.754	3	0.0001909	0.1998	UC
6	p21.32	32404138	rs3793127	6:32404138:C:T	T	C	-0.0816	0.0105	7.761e-15	----	70.8	10.28	3	0.01633	0.1998	IBD
6	p21.32	32405601	rs3806155	6:32405601:A:T	A	T	0.2045	0.028	2.802e-13	++++	48.9	5.872	3	0.118	0.02187	UC
6	p21.32	32405601	rs3806155	6:32405601:A:T	A	T	0.1563	0.0229	8.772e-12	++++	42	5.172	3	0.1597	0.02187	IBD
6	p21.32	32405921	rs3806156	6:32405921:G:T	T	G	-0.1116	0.0108	4.98e-25	----	94.4	54.011	3	1.116e-11	0.3738	UC
6	p21.32	32405921	rs3806156	6:32405921:G:T	T	G	-0.052	0.0089	5.136e-09	--+-	89.6	28.87	3	2.385e-06	0.3738	IBD
6	p21.32	32406024	rs3806157	6:32406024:G:T	T	G	0.122	0.0109	4.429e-29	++++	95.3	63.395	3	1.106e-13	0.3708	UC
6	p21.32	32406024	rs3806157	6:32406024:G:T	T	G	0.0613	0.0089	5.673e-12	++-+	91.8	36.575	3	5.658e-08	0.3708	IBD
6	p21.32	32406354	rs9268491	6:32406354:C:G	C	G	0.1628	0.012	6.313e-42	++++	92.8	41.548	3	5.003e-09	0.2734	UC
6	p21.32	32406354	rs9268491	6:32406354:C:G	C	G	0.0962	0.0098	9.577e-23	++++	82.4	17.028	3	0.0006975	0.2734	IBD
6	p21.32	32406818	rs2395158	6:32406818:A:G	A	G	0.0816	0.0147	2.84e-08	++++	6.6	3.213	3	0.3599	0.1173	UC
6	p21.32	32406818	rs2395158	6:32406818:A:G	A	G	0.0728	0.0122	2.413e-09	++++	41	5.088	3	0.1654	0.1173	IBD
6	p21.32	32406845	rs3763307	6:32406845:A:T	A	T	0.1629	0.012	5.634e-42	++++	92.8	41.847	3	4.323e-09	0.2734	UC
6	p21.32	32406845	rs3763307	6:32406845:A:T	A	T	0.0961	0.0098	1.06e-22	++++	82.8	17.476	3	0.0005639	0.2734	IBD
6	p21.32	32407503	rs9268492	6:32407503:C:G	C	G	0.1808	0.0117	7.202e-54	++++	88.6	26.214	3	8.604e-06	0.3062	UC
6	p21.32	32407503	rs9268492	6:32407503:C:G	C	G	0.1058	0.0096	3.032e-28	++++	53.6	6.467	3	0.09097	0.3062	IBD
6	p21.32	32407553	rs9268493	6:32407553:A:G	A	G	-0.1842	0.0117	7.601e-56	----	90.4	31.256	3	7.509e-07	0.3052	UC
6	p21.32	32407553	rs9268493	6:32407553:A:G	A	G	-0.1084	0.0096	1.443e-29	----	65.4	8.678	3	0.0339	0.3052	IBD
6	p21.32	32407575	rs9268494	6:32407575:A:C	A	C	0.1724	0.0116	5.81e-50	++++	89.3	28.131	3	3.409e-06	0.3082	UC
6	p21.32	32407575	rs9268494	6:32407575:A:C	A	C	0.0847	0.0116	2.841e-13	?+++	41.1	3.395	2	0.1831	0.3082	IBD
6	p21.32	32407594	rs9268495	6:32407594:A:T	A	T	0.1719	0.0117	7.221e-49	++++	89	27.241	3	5.241e-06	0.3072	UC
6	p21.32	32407594	rs9268495	6:32407594:A:T	A	T	0.085	0.0116	2.343e-13	?+++	40.4	3.358	2	0.1865	0.3072	IBD
6	p21.32	32407597	rs9268496	6:32407597:A:G	A	G	-0.172	0.0117	6.365e-49	----	89	27.31	3	5.07e-06	0.3082	UC
6	p21.32	32407597	rs9268496	6:32407597:A:G	A	G	-0.085	0.0116	2.343e-13	?---	40.5	3.36	2	0.1864	0.3082	IBD
6	p21.32	32407647	rs9268497	6:32407647:A:G	A	G	-0.1672	0.0116	4.238e-47	----	86.5	22.22	3	5.869e-05	0.3082	UC
6	p21.32	32407647	rs9268497	6:32407647:A:G	A	G	-0.0941	0.0095	3.949e-23	----	46	5.552	3	0.1356	0.3082	IBD
6	p21.32	32407869	.	6:32407869:A:AAC	A	AAC	-0.1852	0.0134	1.907e-43	-?--	85.6	13.937	2	0.0009411	0.2932	UC
6	p21.32	32407869	.	6:32407869:A:AAC	A	AAC	-0.1035	0.0109	2.193e-21	-?--	30.6	2.882	2	0.2367	0.2932	IBD
6	p21.32	32407918	rs9268499	6:32407918:A:G	A	G	-0.161	0.0117	4.394e-43	----	89.7	29.118	3	2.115e-06	0.2942	UC
6	p21.32	32407918	rs9268499	6:32407918:A:G	A	G	-0.0901	0.0096	6.267e-21	----	68.4	9.485	3	0.02349	0.2942	IBD
6	p21.32	32407968	rs6926737	6:32407968:A:G	A	G	-0.0719	0.0103	2.94e-12	----	67.4	9.204	3	0.02669	0.5706	UC
6	p21.32	32408019	rs3129959	6:32408019:A:T	A	T	0.0815	0.0147	2.953e-08	++++	3.4	3.104	3	0.3758	0.1173	UC
6	p21.32	32408019	rs3129959	6:32408019:A:T	A	T	0.0726	0.0122	2.668e-09	++++	39.8	4.984	3	0.173	0.1173	IBD
6	p21.32	32408196	rs3763309	6:32408196:A:C	A	C	-0.1356	0.0128	3.186e-26	----	84.8	19.713	3	0.0001947	0.1998	UC
6	p21.32	32408196	rs3763309	6:32408196:A:C	A	C	-0.0821	0.0105	5.322e-15	----	71.3	10.458	3	0.01505	0.1998	IBD
6	p21.32	32408399	rs3763311	6:32408399:C:T	T	C	-0.1735	0.0118	6.131e-49	----	90.8	32.46	3	4.186e-07	0.2913	UC
6	p21.32	32408399	rs3763311	6:32408399:C:T	T	C	-0.101	0.0097	2.177e-25	----	72.4	10.883	3	0.01238	0.2913	IBD
6	p21.32	32408571	rs3763312	6:32408571:A:G	A	G	-0.1352	0.0128	4.447e-26	----	84.7	19.591	3	0.0002063	0.1988	UC
6	p21.32	32408571	rs3763312	6:32408571:A:G	A	G	-0.0814	0.0105	9.019e-15	----	71.4	10.474	3	0.01494	0.1988	IBD
6	p21.32	32408583	rs17208853	6:32408583:C:T	T	C	-0.1579	0.0153	5.707e-25	----	95.6	67.854	3	1.229e-14	0.1173	UC
6	p21.32	32408583	rs17208853	6:32408583:C:T	T	C	-0.0812	0.0127	1.619e-10	--+-	95.6	67.693	3	1.331e-14	0.1173	IBD
6	p21.32	32408694	rs3763313	6:32408694:A:C	A	C	-0.0857	0.0123	3.227e-12	----	85.6	20.761	3	0.000118	0.2455	UC
6	p21.32	32408694	rs3763313	6:32408694:A:C	A	C	-0.0728	0.0102	9.521e-13	----	87.8	24.565	3	1.903e-05	0.2455	IBD
6	p21.32	32408841	rs3763314	6:32408841:C:T	T	C	-0.0716	0.0103	3.615e-12	----	66.8	9.039	3	0.02878	0.5706	UC
6	p21.32	32408969	rs3763316	6:32408969:C:T	T	C	-0.1633	0.012	3.573e-42	----	92.9	42.08	3	3.858e-09	0.2724	UC
6	p21.32	32408969	rs3763316	6:32408969:C:T	T	C	-0.0967	0.0098	5.767e-23	----	83.1	17.722	3	0.000502	0.2724	IBD
6	p21.32	32409105	rs9268501	6:32409105:G:T	T	G	0.0716	0.0103	3.615e-12	++++	66.5	8.963	3	0.02979	0.5706	UC
6	p21.32	32409155	rs9268502	6:32409155:C:T	T	C	-0.0716	0.0103	3.615e-12	----	66.4	8.935	3	0.03017	0.5706	UC
6	p21.32	32409284	rs9268503	6:32409284:C:T	T	C	-0.0716	0.0103	3.615e-12	----	66.8	9.046	3	0.02869	0.5706	UC
6	p21.32	32409339	rs9268504	6:32409339:C:G	C	G	0.0718	0.0103	3.15e-12	++++	66	8.823	3	0.03174	0.5706	UC
6	p21.32	32409631	NA	6:32409631:A:T	A	T	-0.0982	0.0143	6.551e-12	?---	8	2.175	2	0.3371	NA	UC
6	p21.32	32409693	rs9268506	6:32409693:C:T	T	C	-0.0717	0.0103	3.375e-12	----	66.8	9.032	3	0.02887	0.5716	UC
6	p21.32	32409762	rs9268507	6:32409762:A:G	A	G	0.0717	0.0103	3.375e-12	++++	66.4	8.941	3	0.03008	0.5716	UC
6	p21.32	32409811	rs9268508	6:32409811:A:T	A	T	-0.0715	0.0103	3.873e-12	----	66.2	8.886	3	0.03084	0.5716	UC
6	p21.32	32409935	rs28732205	6:32409935:C:T	T	C	0.1371	0.025	4.158e-08	?+?+	0	0.092	1	0.761	0.3887	CD
6	p21.32	32409935	rs28732205	6:32409935:C:T	T	C	0.0972	0.0167	5.872e-09	?+?+	52.4	2.102	1	0.1471	0.2505	IBD
6	p21.32	32409939	.	6:32409939:T:TCATG	T	TCATG	-0.0981	0.0134	2.463e-13	?---	0	0.031	2	0.9846	0.7107	UC
6	p21.32	32410047	rs7773668	6:32410047:C:G	C	G	0.1395	0.0252	3.1e-08	?+?+	68.7	3.199	1	0.07369	0.07853	IBD
6	p21.32	32410726	NA	6:32410726:A:G	A	G	-0.1395	0.0252	3.1e-08	?-?-	68.7	3.192	1	0.07399	NA	IBD
6	p21.32	32410870	NA	6:32410870:T:TAA	T	TAA	0.111	0.0173	1.397e-10	?+?+	0	0.089	1	0.7659	NA	UC
6	p21.32	32411010	rs9268513	6:32411010:C:T	T	C	0.0706	0.0103	7.163e-12	++++	63.9	8.308	3	0.04006	0.5716	UC
6	p21.32	32411057	rs5007266	6:32411057:C:T	T	C	0.0711	0.0103	5.095e-12	++++	64.1	8.367	3	0.03901	0.5716	UC
6	p21.32	32411089	rs5007265	6:32411089:G:T	T	G	0.0709	0.0103	5.84e-12	++++	64.3	8.403	3	0.03837	0.5716	UC
6	p21.32	32411100	rs5007264	6:32411100:C:T	T	C	-0.0709	0.0103	5.84e-12	----	64	8.332	3	0.03962	0.5716	UC
6	p21.32	32411163	rs3129961	6:32411163:C:T	T	C	-0.1223	0.0113	2.678e-27	----	73.5	11.316	3	0.01013	0.7117	UC
6	p21.32	32411163	rs3129961	6:32411163:C:T	T	C	-0.065	0.0093	2.764e-12	----	0	2.937	3	0.4014	0.7117	IBD
6	p21.32	32411168	rs9268514	6:32411168:A:T	A	T	-0.1136	0.0144	3.049e-15	?---	32.4	2.959	2	0.2278	0.2753	UC
6	p21.32	32411168	rs9268514	6:32411168:A:T	A	T	-0.0702	0.012	4.916e-09	?---	0.4	2.009	2	0.3663	0.2753	IBD
6	p21.32	32411205	rs5007263	6:32411205:A:G	A	G	0.0723	0.0103	2.228e-12	++++	68.4	9.481	3	0.02353	0.5716	UC
6	p21.32	32411234	rs5007262	6:32411234:A:G	A	G	0.0723	0.0103	2.228e-12	++++	68.3	9.463	3	0.02373	0.5706	UC
6	p21.32	32411254	rs5007261	6:32411254:A:G	A	G	-0.0722	0.0103	2.388e-12	----	68.4	9.499	3	0.02334	0.5706	UC
6	p21.32	32411270	rs5007260	6:32411270:A:G	A	G	-0.0722	0.0103	2.388e-12	----	68.6	9.562	3	0.02268	0.5706	UC
6	p21.32	32411324	rs5007259	6:32411324:C:T	T	C	0.072	0.0103	2.743e-12	++++	67.1	9.127	3	0.02765	0.5716	UC
6	p21.32	32411462	rs5007258	6:32411462:A:G	A	G	0.072	0.0103	2.743e-12	++++	67.3	9.178	3	0.02701	0.5716	UC
6	p21.32	32411518	rs9268515	6:32411518:C:G	C	G	-0.1644	0.0167	7.253e-23	--?-	88.4	17.219	2	0.0001823	0.162	UC
6	p21.32	32411518	rs9268515	6:32411518:C:G	C	G	-0.1146	0.0136	3.562e-17	--?-	83.6	12.215	2	0.002226	0.162	IBD
6	p21.32	32411668	rs6906730	6:32411668:C:T	T	C	0.0719	0.0103	2.94e-12	++++	66.9	9.069	3	0.02839	0.5716	UC
6	p21.32	32411712	rs9268516	6:32411712:C:T	T	C	-0.1625	0.012	8.875e-42	----	92.8	41.697	3	4.652e-09	0.2753	UC
6	p21.32	32411712	rs9268516	6:32411712:C:T	T	C	-0.0963	0.0098	8.655e-23	----	81.8	16.45	3	0.0009168	0.2753	IBD
6	p21.32	32411770	rs17208902	6:32411770:C:T	T	C	0.0808	0.0123	5.062e-11	++++	85.9	21.226	3	9.447e-05	0.2505	UC
6	p21.32	32411770	rs17208902	6:32411770:C:T	T	C	0.069	0.0101	8.392e-12	++++	85.9	21.297	3	9.135e-05	0.2505	IBD
6	p21.32	32411905	rs6911383	6:32411905:C:T	T	C	0.0716	0.0103	3.615e-12	++++	66.2	8.877	3	0.03098	0.5716	UC
6	p21.32	32412413	rs6932810	6:32412413:A:G	A	G	-0.0717	0.0103	3.375e-12	----	65.2	8.622	3	0.03477	0.5716	UC
6	p21.32	32412485	rs6932542	6:32412485:A:G	A	G	0.072	0.0103	2.743e-12	++++	66.3	8.899	3	0.03066	0.5716	UC
6	p21.32	32412621	.	6:32412621:C:CAT	CAT	C	0.1304	0.0129	5.064e-24	+?++	79	9.539	2	0.008484	0.7107	UC
6	p21.32	32412621	.	6:32412621:C:CAT	CAT	C	0.0728	0.0106	6.514e-12	+?++	0	0.904	2	0.6364	0.7107	IBD
6	p21.32	32412901	rs12215079	6:32412901:A:C	A	C	0.2612	0.0392	2.678e-11	++++	15.4	3.544	3	0.3151	0.3877	CD
6	p21.32	32412901	rs12215079	6:32412901:A:C	A	C	0.1488	0.0265	1.965e-08	++++	0	2.43	3	0.4881	0.02684	IBD
6	p21.32	32412938	rs968155	6:32412938:C:T	T	C	-0.0933	0.0103	1.326e-19	----	73.4	11.276	3	0.01032	0.5706	UC
6	p21.32	32412940	rs3129964	6:32412940:C:G	C	G	0.1267	0.0113	3.545e-29	++++	74.2	11.625	3	0.008784	0.7107	UC
6	p21.32	32412940	rs3129964	6:32412940:C:G	C	G	0.0688	0.0094	2.495e-13	++++	27.9	4.163	3	0.2444	0.7107	IBD
6	p21.32	32413041	rs9268518	6:32413041:A:G	A	G	0.0735	0.0103	9.614e-13	++++	68.2	9.442	3	0.02396	0.5706	UC
6	p21.32	32413049	rs9268519	6:32413049:A:G	A	G	-0.0738	0.0103	7.776e-13	----	68.8	9.609	3	0.0222	0.5706	UC
6	p21.32	32413083	rs9268520	6:32413083:A:C	A	C	-0.0746	0.0103	4.398e-13	----	69.3	9.766	3	0.02067	0.5716	UC
6	p21.32	32413115	rs9469108	6:32413115:C:T	T	C	0.0826	0.0124	2.714e-11	++++	87.3	23.708	3	2.874e-05	0.2445	UC
6	p21.32	32413115	rs9469108	6:32413115:C:T	T	C	0.0677	0.0102	3.196e-11	++++	87.9	24.854	3	1.656e-05	0.2445	IBD
6	p21.32	32413264	rs6938337	6:32413264:C:G	C	G	0.0737	0.0103	8.347e-13	++++	68.6	9.545	3	0.02286	0.5716	UC
6	p21.32	32413433	rs6918317	6:32413433:C:T	T	C	0.0777	0.0103	4.569e-14	++++	66.5	8.951	3	0.02994	0.5865	UC
6	p21.32	32413491	rs36050439	6:32413491:G:GC	G	GC	0.0869	0.0116	6.815e-14	+?++	66.4	5.958	2	0.05085	0.5865	UC
6	p21.32	32413503	rs3129966	6:32413503:C:G	C	G	-0.1633	0.0216	4.025e-14	----	39.2	4.935	3	0.1766	0.3887	CD
6	p21.32	32413503	rs3129966	6:32413503:C:G	C	G	-0.1064	0.0143	1.003e-13	----	77.8	13.496	3	0.003678	0.07853	IBD
6	p21.32	32413505	rs75758646	6:32413505:C:G	C	G	-0.2565	0.0467	3.963e-08	?---	0	0.879	2	0.6445	0.01193	UC
6	p21.32	32413597	rs9268521	6:32413597:C:G	C	G	-0.1367	0.0128	1.267e-26	----	83.7	18.451	3	0.000355	0.2048	UC
6	p21.32	32413597	rs9268521	6:32413597:C:G	C	G	-0.0808	0.0105	1.412e-14	----	68.4	9.494	3	0.02339	0.2048	IBD
6	p21.32	32413666	rs9268522	6:32413666:A:T	A	T	0.1379	0.0128	4.595e-27	++++	84.6	19.514	3	0.000214	0.2048	UC
6	p21.32	32413666	rs9268522	6:32413666:A:T	A	T	0.0819	0.0105	6.191e-15	++++	70.9	10.309	3	0.01611	0.2048	IBD
6	p21.32	32414163	rs28366194	6:32414163:A:T	A	T	0.2061	0.0233	9.112e-19	++++	71	10.344	3	0.01586	0.08748	UC
6	p21.32	32414163	rs28366194	6:32414163:A:T	A	T	0.1177	0.0188	3.834e-10	++++	51.2	6.142	3	0.1049	0.08748	IBD
6	p21.32	32414586	.	6:32414586:A:AG	A	AG	-0.1201	0.0199	1.588e-09	--?-	0	0.587	2	0.7456	0.3887	CD
6	p21.32	32414586	.	6:32414586:A:AG	A	AG	-0.0963	0.0172	2.158e-08	--?-	0	0.743	2	0.6895	0.1312	UC
6	p21.32	32414586	.	6:32414586:A:AG	A	AG	-0.1063	0.0143	1.057e-13	--?-	0	0.623	2	0.7323	0.1312	IBD
6	p21.32	32414832	rs3129969	6:32414832:C:G	C	G	0.0651	0.0114	1.126e-08	++-+	85.9	21.271	3	9.247e-05	0.1302	IBD
6	p21.32	32414861	rs3129970	6:32414861:C:T	T	C	0.0652	0.0114	1.07e-08	++-+	85.9	21.286	3	9.18e-05	0.1302	IBD
6	p21.32	32414972	rs2006174	6:32414972:A:G	A	G	0.0647	0.0114	1.383e-08	++-+	85.7	21.024	3	0.0001041	0.1302	IBD
6	p21.32	32415273	rs4959027	6:32415273:A:G	A	G	0.0882	0.0131	1.664e-11	++++	60.8	7.653	3	0.05376	0.7932	UC
6	p21.32	32415331	rs9268528	6:32415331:A:G	A	G	0.0999	0.011	1.068e-19	++++	59.2	7.352	3	0.06149	0.3668	UC
6	p21.32	32415331	rs9268528	6:32415331:A:G	A	G	0.0601	0.0091	3.991e-11	++++	32.3	4.429	3	0.2187	0.3668	IBD
6	p21.32	32415431	rs6930571	6:32415431:G:T	T	G	-0.0691	0.0114	1.349e-09	--+-	87.2	23.434	3	3.278e-05	0.1322	IBD
6	p21.32	32415479	rs4959098	6:32415479:A:C	A	C	0.1147	0.0127	1.693e-19	?+++	64.3	5.603	2	0.06072	0.6054	UC
6	p21.32	32415479	rs4959098	6:32415479:A:C	A	C	0.0643	0.0107	1.863e-09	?+++	85.1	13.397	2	0.001233	0.6054	IBD
6	p21.32	32415530	rs9268534	6:32415530:G:T	T	G	0.0682	0.0114	2.198e-09	++-+	87.1	23.197	3	3.674e-05	0.1322	IBD
6	p21.32	32415564	rs6908065	6:32415564:A:C	A	C	0.0679	0.0114	2.583e-09	++-+	87.2	23.381	3	3.363e-05	0.1322	IBD
6	p21.32	32415633	rs6930933	6:32415633:G:T	T	G	-0.0676	0.0114	3.033e-09	--+-	86.9	22.846	3	4.348e-05	0.1322	IBD
6	p21.32	32415664	rs3135382	6:32415664:G:T	T	G	0.0674	0.0113	2.452e-09	++-+	86.9	22.883	3	4.272e-05	0.1322	IBD
6	p21.32	32415711	rs2001100	6:32415711:A:T	A	T	-0.0676	0.0114	3.033e-09	--+-	86.8	22.775	3	4.498e-05	0.1322	IBD
6	p21.32	32415856	rs2001099	6:32415856:C:G	C	G	-0.0666	0.0113	3.774e-09	--+-	86.6	22.33	3	5.568e-05	0.1372	IBD
6	p21.32	32416060	rs2001098	6:32416060:A:G	A	G	-0.0675	0.0114	3.199e-09	--+-	86.8	22.669	3	4.732e-05	0.1322	IBD
6	p21.32	32416081	rs2001097	6:32416081:G:T	T	G	-0.0677	0.0114	2.875e-09	--+-	86.9	22.879	3	4.279e-05	0.1322	IBD
6	p21.32	32416300	rs2395159	6:32416300:C:T	T	C	-0.0662	0.0113	4.673e-09	--+-	86.6	22.311	3	5.62e-05	0.1322	IBD
6	p21.32	32416566	rs3135381	6:32416566:A:G	A	G	-0.0662	0.0113	4.673e-09	--+-	86.5	22.276	3	5.715e-05	0.1322	IBD
6	p21.32	32416723	rs2227138	6:32416723:C:T	T	C	-0.0903	0.015	1.744e-09	----	27.4	4.135	3	0.2473	0.1083	UC
6	p21.32	32416723	rs2227138	6:32416723:C:T	T	C	-0.0898	0.0124	4.423e-13	----	66.6	8.971	3	0.02969	0.1083	IBD
6	p21.32	32416900	rs3135380	6:32416900:A:C	A	C	0.0648	0.0113	9.779e-09	++-+	85.7	21.033	3	0.0001036	0.1332	IBD
6	p21.32	32416944	rs9268542	6:32416944:A:G	A	G	0.1001	0.011	9.033e-20	++++	62.3	7.957	3	0.04691	0.3738	UC
6	p21.32	32416944	rs9268542	6:32416944:A:G	A	G	0.0599	0.0091	4.629e-11	++++	45	5.457	3	0.1413	0.3738	IBD
6	p21.32	32417024	rs9268543	6:32417024:A:T	A	T	0.0949	0.0174	4.924e-08	++++	0	1.054	3	0.7882	0.3867	CD
6	p21.32	32417024	rs9268543	6:32417024:A:T	A	T	0.1749	0.0142	7.346e-35	++++	84	18.694	3	0.0003163	0.1531	UC
6	p21.32	32417024	rs9268543	6:32417024:A:T	A	T	0.1333	0.0117	4.523e-30	++++	73.7	11.409	3	0.009708	0.1531	IBD
6	p21.32	32417115	rs72847996	6:32417115:A:G	A	G	0.1522	0.0152	1.334e-23	++++	95.1	61.673	3	2.58e-13	0.1203	UC
6	p21.32	32417115	rs72847996	6:32417115:A:G	A	G	0.079	0.0126	3.614e-10	++-+	95.3	63.309	3	1.153e-13	0.1203	IBD
6	p21.32	32417123	rs3135379	6:32417123:C:T	T	C	0.0659	0.0113	5.481e-09	++-+	86.7	22.543	3	5.029e-05	0.1322	IBD
6	p21.32	32417322	rs3135378	6:32417322:A:G	A	G	-0.0666	0.0113	3.774e-09	--+-	86.6	22.409	3	5.361e-05	0.1322	IBD
6	p21.32	32417342	rs28732208	6:32417342:C:T	T	C	0.1018	0.0135	4.673e-14	++++	91.4	34.758	3	1.37e-07	0.1849	UC
6	p21.32	32417342	rs28732208	6:32417342:C:T	T	C	0.0673	0.0112	1.868e-09	++-+	94	49.953	3	8.177e-11	0.1849	IBD
6	p21.32	32417622	rs3135377	6:32417622:A:G	A	G	0.0881	0.0131	1.754e-11	++++	60.3	7.561	3	0.05601	0.7932	UC
6	p21.32	32417637	rs10807101	6:32417637:A:C	A	C	-0.2682	0.0395	1.122e-11	----	3.8	3.12	3	0.3735	0.3917	CD
6	p21.32	32417637	rs10807101	6:32417637:A:C	A	C	-0.1523	0.0267	1.169e-08	----	0	2.308	3	0.511	0.02684	IBD
6	p21.32	32417676	rs9268544	6:32417676:A:G	A	G	-0.1004	0.011	7.025e-20	----	61.1	7.704	3	0.05255	0.3748	UC
6	p21.32	32417676	rs9268544	6:32417676:A:G	A	G	-0.0602	0.0091	3.706e-11	----	44.1	5.369	3	0.1467	0.3748	IBD
6	p21.32	32417693	rs3135376	6:32417693:A:G	A	G	0.0661	0.0113	4.929e-09	++-+	86.6	22.398	3	5.391e-05	0.1322	IBD
6	p21.32	32417796	rs3135375	6:32417796:A:G	A	G	-0.0673	0.0113	2.589e-09	--+-	87	23.165	3	3.731e-05	0.1322	IBD
6	p21.32	32417819	rs55890913	6:32417819:C:T	T	C	-0.1526	0.0152	1.022e-23	----	95.2	62.113	3	2.078e-13	0.1203	UC
6	p21.32	32417819	rs55890913	6:32417819:C:T	T	C	-0.0795	0.0126	2.799e-10	--+-	95.3	63.736	3	9.349e-14	0.1203	IBD
6	p21.32	32417828	rs3135374	6:32417828:A:C	A	C	-0.0673	0.0113	2.589e-09	--+-	86.8	22.647	3	4.784e-05	0.1322	IBD
6	p21.32	32417876	rs3135373	6:32417876:A:G	A	G	0.0668	0.0113	3.39e-09	++-+	86.6	22.423	3	5.326e-05	0.1322	IBD
6	p21.32	32417973	rs9268545	6:32417973:C:T	T	C	0.0999	0.011	1.068e-19	++++	61.9	7.868	3	0.04882	0.3738	UC
6	p21.32	32417973	rs9268545	6:32417973:C:T	T	C	0.0599	0.0091	4.629e-11	++++	45.1	5.463	3	0.1409	0.3738	IBD
6	p21.32	32418005	rs3135372	6:32418005:A:C	A	C	-0.0666	0.0113	3.774e-09	--+-	86.7	22.587	3	4.923e-05	0.1322	IBD
6	p21.32	32418096	rs2187820	6:32418096:C:T	T	C	-0.0663	0.0113	4.431e-09	--+-	86.5	22.276	3	5.715e-05	0.1322	IBD
6	p21.32	32418284	rs2157336	6:32418284:C:T	T	C	-0.0663	0.0113	4.431e-09	--+-	86.6	22.334	3	5.558e-05	0.1322	IBD
6	p21.32	32418606	rs2187819	6:32418606:A:G	A	G	0.0665	0.0113	3.982e-09	++-+	86.6	22.42	3	5.333e-05	0.1322	IBD
6	p21.32	32418694	rs4412247	6:32418694:A:G	A	G	0.0876	0.0131	2.278e-11	++++	60.4	7.575	3	0.05565	0.7932	UC
6	p21.32	32418718	rs6457570	6:32418718:C:T	T	C	0.0672	0.0114	3.753e-09	++-+	86.9	22.848	3	4.345e-05	0.1322	IBD
6	p21.32	32418729	rs6457571	6:32418729:C:T	T	C	0.0676	0.0114	3.033e-09	++-+	87	23.073	3	3.899e-05	0.1322	IBD
6	p21.32	32418777	rs4355646	6:32418777:C:T	T	C	-0.0977	0.0107	6.797e-20	----	23.1	3.901	3	0.2724	0.4503	UC
6	p21.32	32418794	rs28633917	6:32418794:A:G	A	G	-0.2853	0.0385	1.259e-13	?---	0	0.793	2	0.6728	0.01889	UC
6	p21.32	32418794	rs28633917	6:32418794:A:G	A	G	-0.2073	0.0313	3.52e-11	?---	0	0.906	2	0.6358	0.01889	IBD
6	p21.32	32418842	rs4335021	6:32418842:C:T	T	C	0.1311	0.0107	1.632e-34	++++	73.5	11.341	3	0.01002	0.6044	UC
6	p21.32	32418842	rs4335021	6:32418842:C:T	T	C	0.0811	0.0088	3.087e-20	++++	85.9	21.31	3	9.076e-05	0.6044	IBD
6	p21.32	32418866	rs6457573	6:32418866:A:G	A	G	-0.0664	0.0114	5.726e-09	--+-	86.6	22.423	3	5.326e-05	0.1322	IBD
6	p21.32	32418922	rs3135371	6:32418922:A:G	A	G	0.089	0.015	2.968e-09	++++	32.6	4.452	3	0.2166	0.1093	UC
6	p21.32	32418922	rs3135371	6:32418922:A:G	A	G	0.0896	0.0124	4.981e-13	++++	67.3	9.176	3	0.02704	0.1093	IBD
6	p21.32	32418930	rs3135370	6:32418930:C:T	T	C	0.0666	0.0113	3.774e-09	++-+	86.7	22.554	3	5.001e-05	0.1322	IBD
6	p21.32	32419187	rs9268556	6:32419187:C:T	T	C	0.1	0.011	9.821e-20	++++	62.6	8.019	3	0.04563	0.3738	UC
6	p21.32	32419187	rs9268556	6:32419187:C:T	T	C	0.0599	0.0091	4.629e-11	++++	46.2	5.573	3	0.1344	0.3738	IBD
6	p21.32	32419501	rs3135368	6:32419501:A:T	A	T	-0.0661	0.0113	4.929e-09	--+-	86.5	22.262	3	5.755e-05	0.1322	IBD
6	p21.32	32419596	.	6:32419596:G:GGAAA	G	GGAAA	-0.1604	0.0147	1.015e-27	-?--	86.2	14.466	2	0.0007224	0.1968	UC
6	p21.32	32419596	.	6:32419596:G:GGAAA	G	GGAAA	-0.099	0.012	1.584e-16	-?--	61.4	5.18	2	0.07503	0.1968	IBD
6	p21.32	32419655	rs2395160	6:32419655:A:G	A	G	-0.1608	0.0215	7.485e-14	----	37.5	4.8	3	0.1871	0.4394	CD
6	p21.32	32419655	rs2395160	6:32419655:A:G	A	G	-0.1052	0.0143	1.886e-13	----	77.2	13.156	3	0.004312	0.07853	IBD
6	p21.32	32419975	rs2395161	6:32419975:A:C	A	C	0.0666	0.0113	3.774e-09	++-+	86.6	22.434	3	5.297e-05	0.1322	IBD
6	p21.32	32420003	rs2395162	6:32420003:G:T	T	G	-0.0666	0.0113	3.774e-09	--+-	86.7	22.558	3	4.992e-05	0.1322	IBD
6	p21.32	32420032	rs2395163	6:32420032:C:T	T	C	0.1453	0.0129	1.986e-29	++++	84.5	19.393	3	0.0002267	0.1978	UC
6	p21.32	32420032	rs2395163	6:32420032:C:T	T	C	0.0885	0.0105	3.499e-17	++++	65.3	8.651	3	0.03431	0.1978	IBD
6	p21.32	32420083	rs2395164	6:32420083:C:T	T	C	-0.0661	0.0113	4.929e-09	--+-	86.4	22.111	3	6.184e-05	0.1322	IBD
6	p21.32	32420367	rs2395165	6:32420367:C:T	T	C	-0.0884	0.0131	1.498e-11	----	60.4	7.572	3	0.05575	0.7932	UC
6	p21.32	32420498	rs2395166	6:32420498:C:T	T	C	-0.1304	0.0106	8.848e-35	----	72.3	10.834	3	0.01266	0.6054	UC
6	p21.32	32420498	rs2395166	6:32420498:C:T	T	C	-0.0807	0.0089	1.219e-19	----	85.6	20.827	3	0.0001144	0.6054	IBD
6	p21.32	32420531	rs2395167	6:32420531:C:T	T	C	-0.066	0.0113	5.198e-09	--+-	86.3	21.897	3	6.853e-05	0.1322	IBD
6	p21.32	32420769	rs2213581	6:32420769:C:T	T	C	0.0891	0.0131	1.035e-11	++++	60.7	7.64	3	0.05407	0.7932	UC
6	p21.32	32420797	rs2213580	6:32420797:C:T	T	C	0.066	0.0113	5.198e-09	++-+	86.5	22.197	3	5.935e-05	0.1322	IBD
6	p21.32	32420932	rs3135366	6:32420932:C:T	T	C	0.0665	0.0113	3.982e-09	++-+	86.6	22.401	3	5.382e-05	0.1322	IBD
6	p21.32	32421478	rs3135365	6:32421478:A:C	A	C	-0.1209	0.0131	2.732e-20	----	76.7	12.878	3	0.004908	0.8111	UC
6	p21.32	32421478	rs3135365	6:32421478:A:C	A	C	-0.0733	0.0109	1.759e-11	----	55.1	6.675	3	0.08301	0.8111	IBD
6	p21.32	32421557	rs12524667	6:32421557:C:T	T	C	0.157	0.0153	1.051e-24	++++	95.5	66.526	3	2.366e-14	0.1153	UC
6	p21.32	32421557	rs12524667	6:32421557:C:T	T	C	0.0809	0.0127	1.889e-10	++-+	95.5	66.26	3	2.696e-14	0.1153	IBD
6	p21.32	32421598	rs6912382	6:32421598:C:T	T	C	0.1462	0.0252	6.569e-09	++++	73.8	11.471	3	0.009435	0.4135	CD
6	p21.32	32421768	rs3135364	6:32421768:A:G	A	G	0.0724	0.0129	1.995e-08	++++	79.4	14.533	3	0.002263	0.1819	UC
6	p21.32	32421768	rs3135364	6:32421768:A:G	A	G	0.0588	0.0107	3.9e-08	++++	79.6	14.707	3	0.002085	0.1819	IBD
6	p21.32	32421970	rs3135362	6:32421970:G:T	T	G	0.0653	0.0113	7.525e-09	++-+	86.1	21.65	3	7.712e-05	0.1382	IBD
6	p21.32	32422220	rs4496841	6:32422220:C:T	T	C	-0.1061	0.0114	1.315e-20	----	67.5	9.241	3	0.02625	0.7137	UC
6	p21.32	32422220	rs4496841	6:32422220:C:T	T	C	-0.084	0.0095	9.393e-19	----	31.2	4.358	3	0.2253	0.7137	IBD
6	p21.32	32422353	rs111664049	6:32422353:A:G	A	G	0.1235	0.0215	9.236e-09	++++	70.6	10.205	3	0.01691	0.07555	UC
6	p21.32	32422353	rs111664049	6:32422353:A:G	A	G	0.0997	0.0176	1.472e-08	++++	0	2.028	3	0.5666	0.07555	IBD
6	p21.32	32422419	rs2395168	6:32422419:C:T	T	C	0.0667	0.0114	4.89e-09	++-+	86.7	22.631	3	4.82e-05	0.1332	IBD
6	p21.32	32422555	rs2894255	6:32422555:C:T	T	C	-0.125	0.0212	3.719e-09	--?-	0	0.885	2	0.6423	0.4135	CD
6	p21.32	32422555	rs2894255	6:32422555:C:T	T	C	-0.112	0.0184	1.151e-09	--?-	0	1.07	2	0.5856	0.1093	UC
6	p21.32	32422555	rs2894255	6:32422555:C:T	T	C	-0.1151	0.0153	5.358e-14	--?-	0	0.882	2	0.6435	0.1093	IBD
6	p21.32	32422801	rs3135359	6:32422801:C:T	T	C	0.0996	0.0117	1.698e-17	++++	64.5	8.446	3	0.03765	0.7296	UC
6	p21.32	32422801	rs3135359	6:32422801:C:T	T	C	0.0843	0.0097	3.601e-18	++++	54.6	6.604	3	0.08567	0.7296	IBD
6	p21.32	32422844	rs112162078	6:32422844:A:G	A	G	-0.1292	0.0202	1.595e-10	----	65.8	8.767	3	0.03255	0.09443	UC
6	p21.32	32422844	rs112162078	6:32422844:A:G	A	G	-0.0973	0.0166	4.589e-09	----	0	1.155	3	0.7639	0.09443	IBD
6	p21.32	32422926	rs34330585	6:32422926:C:G	C	G	0.1288	0.0148	3.241e-18	++++	95.6	67.443	3	1.506e-14	0.1312	UC
6	p21.32	32422971	rs3135358	6:32422971:C:T	T	C	-0.0672	0.0114	3.753e-09	--+-	86.9	22.976	3	4.084e-05	0.1332	IBD
6	p21.32	32422974	rs146003472	6:32422974:C:T	T	C	0.2375	0.0384	6.214e-10	++++	0	0.963	3	0.8101	0.0169	UC
6	p21.32	32422974	rs146003472	6:32422974:C:T	T	C	0.1979	0.0314	2.928e-10	++++	0	0.88	3	0.8304	0.0169	IBD
6	p21.32	32423080	rs6923872	6:32423080:A:G	A	G	0.0858	0.0133	1.11e-10	++-+	92.5	39.822	3	1.162e-08	0.1938	UC
6	p21.32	32423127	rs9268568	6:32423127:A:G	A	G	-0.1229	0.0111	1.714e-28	----	56.7	6.936	3	0.07397	0.3767	UC
6	p21.32	32423127	rs9268568	6:32423127:A:G	A	G	-0.0786	0.0091	5.753e-18	----	30.5	4.315	3	0.2294	0.3767	IBD
6	p21.32	32423336	rs28752485	6:32423336:A:G	A	G	-0.1821	0.0264	5.284e-12	--?-	88.6	17.611	2	0.0001499	0.06561	UC
6	p21.32	32423415	rs3135357	6:32423415:C:T	T	C	0.1169	0.0199	4.244e-09	++?+	0	0.209	2	0.9007	0.4135	CD
6	p21.32	32423415	rs3135357	6:32423415:C:T	T	C	0.1009	0.0172	4.457e-09	++?+	0	1.043	2	0.5935	0.1372	UC
6	p21.32	32423415	rs3135357	6:32423415:C:T	T	C	0.1074	0.0142	3.927e-14	++?+	0	0.709	2	0.7015	0.1372	IBD
6	p21.32	32423739	rs3135356	6:32423739:A:G	A	G	-0.0665	0.0114	5.433e-09	--+-	86.8	22.656	3	4.763e-05	0.1332	IBD
6	p21.32	32423918	rs28895026	6:32423918:C:T	T	C	-0.1006	0.0127	2.351e-15	----	91.7	35.958	3	7.644e-08	0.2157	UC
6	p21.32	32423918	rs28895026	6:32423918:C:T	T	C	-0.0664	0.0105	2.552e-10	--+-	94.1	50.871	3	5.213e-11	0.2157	IBD
6	p21.32	32423995	rs34989128	6:32423995:A:G	A	G	0.1285	0.0148	3.874e-18	++++	95.6	68.029	3	1.128e-14	0.1312	UC
6	p21.32	32424214	rs35875335	6:32424214:C:T	T	C	-0.129	0.0148	2.877e-18	----	95.6	67.711	3	1.319e-14	0.1312	UC
6	p21.32	32424766	rs2157334	6:32424766:C:T	T	C	0.0663	0.0113	4.431e-09	++-+	86.7	22.64	3	4.799e-05	0.1372	IBD
6	p21.32	32424884	rs2157332	6:32424884:C:T	T	C	-0.1233	0.0111	1.146e-28	----	57.3	7.024	3	0.07114	0.3767	UC
6	p21.32	32424884	rs2157332	6:32424884:C:T	T	C	-0.0791	0.0091	3.552e-18	----	32.4	4.439	3	0.2178	0.3767	IBD
6	p21.32	32424933	rs9968904	6:32424933:A:C	A	C	0.2071	0.0303	8.201e-12	++++	53.3	6.427	3	0.09259	0.4135	CD
6	p21.32	32425100	rs3135353	6:32425100:C:T	T	C	-0.0921	0.015	8.252e-10	----	39.9	4.995	3	0.1722	0.1083	UC
6	p21.32	32425100	rs3135353	6:32425100:C:T	T	C	-0.0907	0.0125	3.987e-13	----	65.6	8.711	3	0.0334	0.1083	IBD
6	p21.32	32425129	rs3135352	6:32425129:A:C	A	C	-0.1925	0.0145	3.196e-40	----	31.3	4.369	3	0.2243	0.8797	UC
6	p21.32	32425129	rs3135352	6:32425129:A:C	A	C	-0.1079	0.0122	9.213e-19	----	0	2.075	3	0.5569	0.8797	IBD
6	p21.32	32425168	rs3135351	6:32425168:A:C	A	C	-0.0667	0.0114	4.89e-09	--+-	86.9	22.858	3	4.324e-05	0.1332	IBD
6	p21.32	32425204	rs3135350	6:32425204:C:T	T	C	-0.1927	0.0145	2.658e-40	----	34.1	4.551	3	0.2078	0.8797	UC
6	p21.32	32425204	rs3135350	6:32425204:C:T	T	C	-0.1079	0.0122	9.213e-19	----	0	2.178	3	0.5363	0.8797	IBD
6	p21.32	32425285	rs9296027	6:32425285:C:G	C	G	-0.1385	0.0193	7.169e-13	----	45.9	5.544	3	0.136	0.4125	CD
6	p21.32	32425373	rs6936452	6:32425373:C:T	T	C	0.1691	0.0303	2.393e-08	++++	41.4	5.122	3	0.1631	0.4165	CD
6	p21.32	32425384	rs9469109	6:32425384:A:T	A	T	-0.1386	0.0193	6.903e-13	----	45.9	5.543	3	0.1361	0.4135	CD
6	p21.32	32425458	rs3129971	6:32425458:C:G	C	G	-0.1927	0.0145	2.658e-40	----	32.2	4.422	3	0.2193	0.8797	UC
6	p21.32	32425458	rs3129971	6:32425458:C:G	C	G	-0.1081	0.0122	7.955e-19	----	0	2.087	3	0.5545	0.8797	IBD
6	p21.32	32425504	rs6936656	6:32425504:C:T	T	C	0.1683	0.0304	3.091e-08	++++	40.4	5.032	3	0.1695	0.4105	CD
6	p21.32	32426182	rs3129841	6:32426182:C:T	T	C	0.0667	0.0114	4.89e-09	++-+	86.8	22.778	3	4.493e-05	0.1332	IBD
6	p21.32	32426250	rs3135349	6:32426250:A:G	A	G	0.0674	0.0114	3.374e-09	++-+	87.1	23.189	3	3.688e-05	0.1352	IBD
6	p21.32	32426271	rs28452472	6:32426271:A:G	A	G	0.1583	0.0154	8.743e-25	++++	95.6	67.779	3	1.275e-14	0.1113	UC
6	p21.32	32426271	rs28452472	6:32426271:A:G	A	G	0.0821	0.0128	1.417e-10	++-+	95.5	67.147	3	1.742e-14	0.1113	IBD
6	p21.32	32426283	rs3129842	6:32426283:C:T	T	C	0.0664	0.0113	4.2e-09	++-+	86.7	22.595	3	4.904e-05	0.1372	IBD
6	p21.32	32426321	NA	6:32426321:A:G	A	G	0.108	0.0123	1.628e-18	?+++	0	1.542	2	0.4626	NA	UC
6	p21.32	32426321	NA	6:32426321:A:G	A	G	0.0799	0.0103	8.677e-15	?+++	58.2	4.782	2	0.09154	NA	IBD
6	p21.32	32426345	rs35817460	6:32426345:G:T	T	G	0.1295	0.0148	2.134e-18	++++	95.6	67.892	3	1.207e-14	0.1312	UC
6	p21.32	32426407	rs9501400	6:32426407:A:G	A	G	0.1394	0.0192	3.859e-13	++++	41.9	5.165	3	0.1601	0.4115	CD
6	p21.32	32426474	rs9501622	6:32426474:A:T	A	T	0.1386	0.0193	6.903e-13	++++	43.6	5.318	3	0.1499	0.4095	CD
6	p21.32	32426536	rs2395170	6:32426536:A:C	A	C	0.0662	0.0112	3.406e-09	++-+	87.4	23.824	3	2.718e-05	0.1441	IBD
6	p21.32	32426760	rs2395171	6:32426760:C:T	T	C	-0.0662	0.0113	4.673e-09	--+-	86.8	22.656	3	4.762e-05	0.1372	IBD
6	p21.32	32426808	rs3135345	6:32426808:C:T	T	C	-0.0679	0.0114	2.583e-09	--+-	87.2	23.416	3	3.307e-05	0.1332	IBD
6	p21.32	32427068	rs763035	6:32427068:A:G	A	G	-0.067	0.0114	4.173e-09	--+-	86.9	22.911	3	4.215e-05	0.1332	IBD
6	p21.32	32427134	rs732163	6:32427134:A:G	A	G	0.1323	0.0197	1.871e-11	++++	42	5.177	3	0.1593	0.4135	CD
6	p21.32	32427223	rs9391861	6:32427223:A:C	A	C	-0.2877	0.0385	7.855e-14	?---	0	0.906	2	0.6356	0.01789	UC
6	p21.32	32427223	rs9391861	6:32427223:A:C	A	C	-0.2067	0.0314	4.617e-11	?---	0	1.114	2	0.573	0.01789	IBD
6	p21.32	32427259	rs3135344	6:32427259:C:T	T	C	-0.1686	0.011	5.027e-53	----	91.4	34.823	3	1.328e-07	0.6859	UC
6	p21.32	32427259	rs3135344	6:32427259:C:T	T	C	-0.1003	0.0092	1.125e-27	----	90.7	32.327	3	4.466e-07	0.6859	IBD
6	p21.32	32427688	rs1894552	6:32427688:G:T	T	G	0.0667	0.0112	2.595e-09	++-+	86.5	22.3	3	5.65e-05	0.1431	IBD
6	p21.32	32427740	rs75658393	6:32427740:C:T	T	C	0.286	0.0386	1.269e-13	?+++	0	0.889	2	0.6413	0.01789	UC
6	p21.32	32427740	rs75658393	6:32427740:C:T	T	C	0.2043	0.0314	7.699e-11	?+++	0	1.079	2	0.583	0.01789	IBD
6	p21.32	32427791	rs2187818	6:32427791:G:T	T	G	-0.1242	0.0111	4.606e-29	----	55.6	6.764	3	0.07982	0.3767	UC
6	p21.32	32427791	rs2187818	6:32427791:G:T	T	G	-0.0797	0.0092	4.593e-18	----	29.4	4.248	3	0.2359	0.3767	IBD
6	p21.32	32427879	rs2105903	6:32427879:A:T	A	T	0.0664	0.0112	3.056e-09	++-+	86.6	22.327	3	5.576e-05	0.1431	IBD
6	p21.32	32427921	rs2105902	6:32427921:A:T	A	T	0.0937	0.015	4.193e-10	++++	43.8	5.34	3	0.1485	0.1083	UC
6	p21.32	32427921	rs2105902	6:32427921:A:T	A	T	0.091	0.0125	3.338e-13	++++	67.3	9.178	3	0.02701	0.1083	IBD
6	p21.32	32427949	rs3129843	6:32427949:A:G	A	G	0.1594	0.0216	1.587e-13	++++	38	4.839	3	0.1839	0.4185	CD
6	p21.32	32427949	rs3129843	6:32427949:A:G	A	G	0.1051	0.0143	1.987e-13	++++	77.1	13.114	3	0.004397	0.07952	IBD
6	p21.32	32428280	rs9268578	6:32428280:A:G	A	G	0.1245	0.0111	3.395e-29	++++	55.3	6.719	3	0.08142	0.3767	UC
6	p21.32	32428280	rs9268578	6:32428280:A:G	A	G	0.0799	0.0091	1.632e-18	++++	29.6	4.263	3	0.2345	0.3767	IBD
6	p21.32	32428369	rs78566116	6:32428369:G:T	T	G	0.1554	0.0228	9.375e-12	++?+	27.5	2.76	2	0.2516	0.09443	UC
6	p21.32	32428673	rs9268579	6:32428673:A:G	A	G	-0.1237	0.0111	7.648e-29	----	55.3	6.717	3	0.0815	0.3767	UC
6	p21.32	32428673	rs9268579	6:32428673:A:G	A	G	-0.0793	0.0091	2.926e-18	----	25.2	4.011	3	0.2603	0.3767	IBD
6	p21.32	32428904	.	6:32428904:C:CATTTACTG	CATTTACTG	C	0.1324	0.0125	3.246e-26	+?++	58.1	4.773	2	0.09193	0.3748	UC
6	p21.32	32428904	.	6:32428904:C:CATTTACTG	CATTTACTG	C	0.0837	0.0103	4.429e-16	+?++	38.7	3.264	2	0.1956	0.3748	IBD
6	p21.32	32429128	rs9268580	6:32429128:C:G	C	G	-0.1103	0.0133	1.102e-16	?---	34.1	3.035	2	0.2193	0.3767	UC
6	p21.32	32429128	rs9268580	6:32429128:C:G	C	G	-0.0684	0.011	5.029e-10	?---	0	1.008	2	0.6042	0.3767	IBD
6	p21.32	32429153	rs9268581	6:32429153:A:G	A	G	-0.1468	0.0128	1.894e-30	----	85.1	20.068	3	0.0001643	0.1998	UC
6	p21.32	32429153	rs9268581	6:32429153:A:G	A	G	-0.088	0.0105	5.25e-17	----	64	8.34	3	0.03949	0.1998	IBD
6	p21.32	32429187	rs9268582	6:32429187:C:T	T	C	-0.1246	0.0111	3.066e-29	----	56.6	6.918	3	0.07455	0.3748	UC
6	p21.32	32429187	rs9268582	6:32429187:C:T	T	C	-0.08	0.0091	1.48e-18	----	30.8	4.334	3	0.2276	0.3748	IBD
6	p21.32	32429489	rs9268583	6:32429489:G:T	T	G	0.1236	0.0111	8.462e-29	++++	53.5	6.456	3	0.09141	0.3777	UC
6	p21.32	32429489	rs9268583	6:32429489:G:T	T	G	0.0796	0.0092	5.053e-18	++++	26.2	4.066	3	0.2544	0.3777	IBD
6	p21.32	32429532	rs3129849	6:32429532:A:G	A	G	0.1527	0.0131	2.126e-31	++++	26.9	4.103	3	0.2505	0.8141	UC
6	p21.32	32429532	rs3129849	6:32429532:A:G	A	G	0.1047	0.0109	7.579e-22	++++	32.9	4.47	3	0.215	0.8141	IBD
6	p21.32	32429626	rs9268585	6:32429626:G:T	T	G	0.1244	0.0111	3.759e-29	++++	56.5	6.897	3	0.07527	0.3767	UC
6	p21.32	32429626	rs9268585	6:32429626:G:T	T	G	0.0797	0.0092	4.593e-18	++++	30.6	4.32	3	0.2289	0.3767	IBD
6	p21.32	32429885	rs144717024	6:32429885:A:C	A	C	0.7491	0.0451	5.923e-62	++?+	73.1	7.441	2	0.02422	0.4125	CD
6	p21.32	32429885	rs144717024	6:32429885:A:C	A	C	0.8618	0.0393	1.38e-106	++?+	85.1	13.45	2	0.001201	0.01491	UC
6	p21.32	32429885	rs144717024	6:32429885:A:C	A	C	0.7409	0.0321	7.19e-118	++?+	77.6	8.935	2	0.01147	0.01491	IBD
6	p21.32	32429903	rs17209049	6:32429903:A:G	A	G	-0.1953	0.0343	1.242e-08	----	26.6	4.087	3	0.2523	0.0169	UC
6	p21.32	32430007	rs3129852	6:32430007:A:G	A	G	-0.1526	0.0131	2.326e-31	----	26.2	4.067	3	0.2544	0.8141	UC
6	p21.32	32430007	rs3129852	6:32430007:A:G	A	G	-0.1045	0.0109	9.055e-22	----	32.4	4.436	3	0.2181	0.8141	IBD
6	p21.32	32430017	rs9268588	6:32430017:C:G	C	G	0.1244	0.0111	3.759e-29	++++	53.4	6.438	3	0.09214	0.3807	UC
6	p21.32	32430017	rs9268588	6:32430017:C:G	C	G	0.0795	0.0091	2.409e-18	++++	21	3.796	3	0.2844	0.3807	IBD
6	p21.32	32430036	rs4959100	6:32430036:C:T	T	C	0.121	0.0201	1.745e-09	++++	43.6	5.322	3	0.1497	0.4125	CD
6	p21.32	32430086	rs17202717	6:32430086:G:T	T	G	0.1297	0.0148	1.893e-18	++++	95.6	68.218	3	1.028e-14	0.1312	UC
6	p21.32	32430212	rs17202724	6:32430212:C:T	T	C	0.1278	0.0202	2.504e-10	++++	65.9	8.801	3	0.03205	0.09443	UC
6	p21.32	32430212	rs17202724	6:32430212:C:T	T	C	0.0964	0.0166	6.352e-09	++++	0	1.084	3	0.781	0.09443	IBD
6	p21.32	32430425	rs9268589	6:32430425:A:G	A	G	-0.1243	0.0111	4.161e-29	----	53.3	6.423	3	0.09274	0.3807	UC
6	p21.32	32430425	rs9268589	6:32430425:A:G	A	G	-0.0795	0.0091	2.409e-18	----	21.8	3.837	3	0.2797	0.3807	IBD
6	p21.32	32430748	rs9469110	6:32430748:G:T	T	G	0.1198	0.0201	2.519e-09	++++	46.3	5.584	3	0.1337	0.4115	CD
6	p21.32	32430786	rs7774047	6:32430786:A:C	A	C	-0.1243	0.0111	4.161e-29	----	53.3	6.428	3	0.09255	0.3807	UC
6	p21.32	32430786	rs7774047	6:32430786:A:C	A	C	-0.0797	0.0091	1.983e-18	----	22	3.847	3	0.2785	0.3807	IBD
6	p21.32	32430898	rs7756262	6:32430898:A:T	A	T	-0.1236	0.0111	8.462e-29	----	57.6	7.07	3	0.0697	0.3807	UC
6	p21.32	32430898	rs7756262	6:32430898:A:T	A	T	-0.0789	0.0091	4.309e-18	----	30.1	4.295	3	0.2313	0.3807	IBD
6	p21.32	32430971	rs3135341	6:32430971:A:C	A	C	-0.1528	0.0131	1.944e-31	----	27.6	4.142	3	0.2466	0.8141	UC
6	p21.32	32430971	rs3135341	6:32430971:A:C	A	C	-0.1046	0.0109	8.284e-22	----	32.7	4.454	3	0.2164	0.8141	IBD
6	p21.32	32431004	rs3129854	6:32431004:C:G	C	G	-0.0817	0.0139	4.16e-09	----	0	1.797	3	0.6156	0.4115	CD
6	p21.32	32431004	rs3129854	6:32431004:C:G	C	G	-0.0959	0.0111	5.639e-18	----	72.3	10.831	3	0.01268	0.6551	UC
6	p21.32	32431004	rs3129854	6:32431004:C:G	C	G	-0.0898	0.0092	1.657e-22	----	57.2	7.003	3	0.07179	0.6551	IBD
6	p21.32	32431013	.	6:32431013:G:GAGTTA	G	GAGTTA	-0.1177	0.0159	1.336e-13	??--	61.1	2.569	1	0.109	0.3807	UC
6	p21.32	32431064	rs3129855	6:32431064:A:G	A	G	0.1812	0.0239	3.413e-14	++?+	0	0.671	2	0.715	0.4135	CD
6	p21.32	32431064	rs3129855	6:32431064:A:G	A	G	0.1333	0.0172	9.189e-15	++?+	50.2	4.018	2	0.1341	0.07952	IBD
6	p21.32	32431076	rs11339089	6:32431076:T:TA	T	TA	0.088	0.0156	1.69e-08	??++	86.6	7.476	1	0.006251	0.6551	UC
6	p21.32	32431076	rs11339089	6:32431076:T:TA	T	TA	0.0868	0.0131	3.45e-11	??++	84.7	6.528	1	0.01062	0.6551	IBD
6	p21.32	32431315	rs4348358	6:32431315:A:G	A	G	-0.1244	0.0111	3.759e-29	----	53.8	6.488	3	0.09013	0.3807	UC
6	p21.32	32431315	rs4348358	6:32431315:A:G	A	G	-0.0796	0.0091	2.186e-18	----	22.3	3.86	3	0.277	0.3807	IBD
6	p21.32	32431382	rs4504509	6:32431382:C:T	T	C	0.1526	0.013	8.095e-32	++++	26.4	4.077	3	0.2533	0.8141	UC
6	p21.32	32431382	rs4504509	6:32431382:C:T	T	C	0.1044	0.0109	9.896e-22	++++	31.6	4.388	3	0.2225	0.8141	IBD
6	p21.32	32431410	rs4321864	6:32431410:A:C	A	C	-0.1158	0.0114	3.056e-24	----	79	14.304	3	0.00252	0.3171	UC
6	p21.32	32431410	rs4321864	6:32431410:A:C	A	C	-0.065	0.0094	4.682e-12	----	63.3	8.174	3	0.04255	0.3171	IBD
6	p21.32	32431560	rs3129856	6:32431560:C:T	T	C	0.1596	0.0216	1.481e-13	++++	38.3	4.862	3	0.1822	0.4125	CD
6	p21.32	32431560	rs3129856	6:32431560:C:T	T	C	0.1049	0.0143	2.206e-13	++++	77	13.066	3	0.004496	0.07952	IBD
6	p21.32	32432056	rs9268605	6:32432056:A:G	A	G	-0.1247	0.0111	2.769e-29	----	54.6	6.61	3	0.08542	0.3807	UC
6	p21.32	32432056	rs9268605	6:32432056:A:G	A	G	-0.0797	0.0091	1.983e-18	----	22.8	3.884	3	0.2743	0.3807	IBD
6	p21.32	32432293	rs9268606	6:32432293:A:G	A	G	-0.1246	0.0111	3.066e-29	----	54.1	6.542	3	0.08803	0.3807	UC
6	p21.32	32432293	rs9268606	6:32432293:A:G	A	G	-0.0798	0.0091	1.799e-18	----	23.5	3.92	3	0.2703	0.3807	IBD
6	p21.32	32432311	rs984778	6:32432311:C:T	T	C	-0.0815	0.0139	4.537e-09	----	0	2.027	3	0.5668	0.4115	CD
6	p21.32	32432311	rs984778	6:32432311:C:T	T	C	-0.0957	0.0111	6.601e-18	----	72.8	11.033	3	0.01155	0.6551	UC
6	p21.32	32432311	rs984778	6:32432311:C:T	T	C	-0.0896	0.0092	2.053e-22	----	59.1	7.343	3	0.06174	0.6551	IBD
6	p21.32	32432413	rs7762370	6:32432413:C:T	T	C	-0.1685	0.0304	2.977e-08	----	40.5	5.042	3	0.1687	0.4165	CD
6	p21.32	32432567	rs9501626	6:32432567:A:C	A	C	0.1197	0.0201	2.597e-09	++++	45.4	5.494	3	0.139	0.4195	CD
6	p21.32	32432761	rs9268607	6:32432761:A:G	A	G	0.1244	0.0111	3.759e-29	++++	53.6	6.46	3	0.09126	0.3807	UC
6	p21.32	32432761	rs9268607	6:32432761:A:G	A	G	0.0796	0.0091	2.186e-18	++++	21.3	3.814	3	0.2822	0.3807	IBD
6	p21.32	32433056	.	6:32433056:A:AT	A	AT	-0.1114	0.0132	3.19e-17	?---	38	3.223	2	0.1996	0.3807	UC
6	p21.32	32433056	.	6:32433056:A:AT	A	AT	-0.0691	0.011	3.346e-10	?---	0	0.903	2	0.6368	0.3807	IBD
6	p21.32	32433088	rs9268608	6:32433088:C:T	T	C	-0.1245	0.0111	3.395e-29	----	54.3	6.569	3	0.08698	0.3807	UC
6	p21.32	32433088	rs9268608	6:32433088:C:T	T	C	-0.0797	0.0091	1.983e-18	----	22.9	3.893	3	0.2732	0.3807	IBD
6	p21.32	32433259	rs17496307	6:32433259:A:T	A	T	-0.1285	0.0148	3.874e-18	----	95.6	68.399	3	9.396e-15	0.1312	UC
6	p21.32	32433302	rs3129860	6:32433302:A:G	A	G	0.2052	0.0143	1.071e-46	++++	54.5	6.6	3	0.08579	0.8767	UC
6	p21.32	32433302	rs3129860	6:32433302:A:G	A	G	0.1214	0.012	4.66e-24	++++	0	2.537	3	0.4686	0.8767	IBD
6	p21.32	32433440	rs3135338	6:32433440:C:T	T	C	-0.0814	0.0139	4.738e-09	----	0	2.005	3	0.5713	0.4205	CD
6	p21.32	32433440	rs3135338	6:32433440:C:T	T	C	-0.0956	0.0111	7.141e-18	----	72.6	10.965	3	0.01192	0.6551	UC
6	p21.32	32433440	rs3135338	6:32433440:C:T	T	C	-0.0895	0.0092	2.285e-22	----	58.5	7.222	3	0.06514	0.6551	IBD
6	p21.32	32433484	rs9268609	6:32433484:A:G	A	G	-0.1246	0.0111	3.066e-29	----	55.1	6.689	3	0.08251	0.3787	UC
6	p21.32	32433484	rs9268609	6:32433484:A:G	A	G	-0.0795	0.0091	2.409e-18	----	21.4	3.818	3	0.2818	0.3787	IBD
6	p21.32	32433486	rs9268610	6:32433486:C:T	T	C	0.1245	0.0111	3.395e-29	++++	54.8	6.643	3	0.08418	0.3787	UC
6	p21.32	32433486	rs9268610	6:32433486:C:T	T	C	0.0794	0.0091	2.655e-18	++++	20.3	3.766	3	0.2878	0.3787	IBD
6	p21.32	32433550	rs7356880	6:32433550:C:T	T	C	0.1675	0.0303	3.238e-08	++++	41.9	5.163	3	0.1603	0.4205	CD
6	p21.32	32433755	rs3129861	6:32433755:A:T	A	T	-0.094	0.015	3.689e-10	----	43	5.264	3	0.1535	0.1083	UC
6	p21.32	32433755	rs3129861	6:32433755:A:T	A	T	-0.0913	0.0125	2.793e-13	----	67.7	9.285	3	0.02573	0.1083	IBD
6	p21.32	32434052	rs3135336	6:32434052:A:G	A	G	-0.0813	0.0139	4.948e-09	----	0	1.805	3	0.6139	0.4205	CD
6	p21.32	32434052	rs3135336	6:32434052:A:G	A	G	-0.0954	0.0111	8.356e-18	----	72.4	10.883	3	0.01237	0.6551	UC
6	p21.32	32434052	rs3135336	6:32434052:A:G	A	G	-0.0894	0.0092	2.542e-22	----	57.2	7.012	3	0.07153	0.6551	IBD
6	p21.32	32434068	rs3135335	6:32434068:C:G	C	G	0.0814	0.0139	4.738e-09	++++	0	1.84	3	0.6063	0.4195	CD
6	p21.32	32434068	rs3135335	6:32434068:C:G	C	G	0.0951	0.0111	1.057e-17	++++	72.9	11.079	3	0.01131	0.6551	UC
6	p21.32	32434068	rs3135335	6:32434068:C:G	C	G	0.0893	0.0092	2.828e-22	++++	57.9	7.132	3	0.06779	0.6551	IBD
6	p21.32	32434219	rs1987305	6:32434219:G:T	T	G	-0.1247	0.0111	2.769e-29	----	54.4	6.575	3	0.08676	0.3807	UC
6	p21.32	32434219	rs1987305	6:32434219:G:T	T	G	-0.0798	0.0091	1.799e-18	----	24.1	3.951	3	0.2668	0.3807	IBD
6	p21.32	32434448	rs960736	6:32434448:C:T	T	C	0.125	0.0111	2.038e-29	++++	55.5	6.747	3	0.08042	0.3807	UC
6	p21.32	32434448	rs960736	6:32434448:C:T	T	C	0.0797	0.0091	1.983e-18	++++	22.9	3.892	3	0.2734	0.3807	IBD
6	p21.32	32434663	rs7753264	6:32434663:A:G	A	G	0.1252	0.0111	1.661e-29	++++	56.2	6.857	3	0.0766	0.3807	UC
6	p21.32	32434663	rs7753264	6:32434663:A:G	A	G	0.08	0.0091	1.48e-18	++++	26	4.055	3	0.2556	0.3807	IBD
6	p21.32	32434687	rs7773756	6:32434687:C:T	T	C	0.1254	0.0111	1.353e-29	++++	56.2	6.848	3	0.07689	0.3807	UC
6	p21.32	32434687	rs7773756	6:32434687:C:T	T	C	0.0802	0.0091	1.216e-18	++++	26	4.056	3	0.2555	0.3807	IBD
6	p21.32	32434909	rs3135334	6:32434909:C:T	T	C	-0.1524	0.0131	2.782e-31	----	25.7	4.04	3	0.2572	0.8141	UC
6	p21.32	32434909	rs3135334	6:32434909:C:T	T	C	-0.1047	0.0109	7.579e-22	----	32.8	4.465	3	0.2154	0.8141	IBD
6	p21.32	32434915	rs9268613	6:32434915:C:T	T	C	-0.1251	0.0111	1.84e-29	----	55.8	6.78	3	0.07926	0.3807	UC
6	p21.32	32434915	rs9268613	6:32434915:C:T	T	C	-0.0797	0.0091	1.983e-18	----	23	3.896	3	0.2729	0.3807	IBD
6	p21.32	32434928	rs2027856	6:32434928:A:G	A	G	0.12	0.0201	2.37e-09	++++	46.3	5.584	3	0.1337	0.4195	CD
6	p21.32	32435001	rs9268614	6:32435001:G:T	T	G	0.1474	0.0128	1.101e-30	++++	85.4	20.551	3	0.0001305	0.2008	UC
6	p21.32	32435001	rs9268614	6:32435001:G:T	T	G	0.0885	0.0104	1.745e-17	++++	66.4	8.934	3	0.03018	0.2008	IBD
6	p21.32	32435112	rs9268615	6:32435112:A:G	A	G	-0.1256	0.0111	1.102e-29	----	55.1	6.687	3	0.08256	0.3837	UC
6	p21.32	32435112	rs9268615	6:32435112:A:G	A	G	-0.081	0.0091	5.53e-19	----	18.1	3.664	3	0.3001	0.3837	IBD
6	p21.32	32435620	NA	6:32435620:A:ACACACACACACACACAC	A	ACACACACACACACACAC	0.235	0.0364	1.075e-10	??+?	0	0	0	1	0.4205	CD
6	p21.32	32435620	NA	6:32435620:A:ACACACACACAC	A	ACACACACACAC	0.1628	0.027	1.643e-09	??+?	0	0	0	1	NA	UC
6	p21.32	32436164	rs3135397	6:32436164:A:T	A	T	0.0816	0.0139	4.345e-09	++++	0	1.848	3	0.6046	0.4195	CD
6	p21.32	32436164	rs3135397	6:32436164:A:T	A	T	0.0955	0.0111	7.725e-18	++++	72.3	10.816	3	0.01277	0.6561	UC
6	p21.32	32436164	rs3135397	6:32436164:A:T	A	T	0.0896	0.0092	2.053e-22	++++	57	6.971	3	0.07283	0.6561	IBD
6	p21.32	32436239	NA	6:32436239:T:TAC	T	TAC	0.1178	0.0209	1.737e-08	??+?	0	0	0	1	NA	UC
6	p21.32	32436271	rs3129865	6:32436271:C:G	C	G	-0.2048	0.0143	1.602e-46	----	54.3	6.564	3	0.08719	0.8767	UC
6	p21.32	32436271	rs3129865	6:32436271:C:G	C	G	-0.1207	0.012	8.442e-24	----	0	2.602	3	0.4572	0.8767	IBD
6	p21.32	32436288	rs3129866	6:32436288:C:G	C	G	-0.0816	0.0139	4.345e-09	----	0	1.954	3	0.582	0.4195	CD
6	p21.32	32436288	rs3129866	6:32436288:C:G	C	G	-0.0958	0.0111	6.101e-18	----	71.2	10.411	3	0.01538	0.6551	UC
6	p21.32	32436288	rs3129866	6:32436288:C:G	C	G	-0.0897	0.0092	1.845e-22	----	55.3	6.712	3	0.08167	0.6551	IBD
6	p21.32	32436316	rs4612206	6:32436316:C:T	T	C	-0.1251	0.0111	1.84e-29	----	52.3	6.286	3	0.09848	0.3807	UC
6	p21.32	32436316	rs4612206	6:32436316:C:T	T	C	-0.0795	0.0091	2.409e-18	----	15.2	3.536	3	0.3161	0.3807	IBD
6	p21.32	32436443	rs3129867	6:32436443:C:G	C	G	-0.0847	0.0142	2.45e-09	----	0	2.143	3	0.5432	0.4195	CD
6	p21.32	32436443	rs3129867	6:32436443:C:G	C	G	-0.0822	0.0113	3.481e-13	----	66.8	9.038	3	0.02879	0.6769	UC
6	p21.32	32436443	rs3129867	6:32436443:C:G	C	G	-0.0818	0.0094	3.257e-18	----	57.8	7.114	3	0.06836	0.6769	IBD
6	p21.32	32436600	rs3129868	6:32436600:A:C	A	C	0.2049	0.0143	1.449e-46	++++	54.9	6.657	3	0.08369	0.8767	UC
6	p21.32	32436600	rs3129868	6:32436600:A:C	A	C	0.1212	0.012	5.524e-24	++++	0	2.622	3	0.4536	0.8767	IBD
6	p21.32	32437082	rs2395173	6:32437082:A:G	A	G	0.0826	0.0139	2.808e-09	++++	0	1.992	3	0.5742	0.4205	CD
6	p21.32	32437082	rs2395173	6:32437082:A:G	A	G	0.0957	0.0111	6.601e-18	++++	72.2	10.784	3	0.01295	0.6561	UC
6	p21.32	32437082	rs2395173	6:32437082:A:G	A	G	0.0898	0.0092	1.657e-22	++++	56.8	6.944	3	0.07372	0.6561	IBD
6	p21.32	32437249	rs2395175	6:32437249:A:G	A	G	-0.1709	0.0142	2.32e-33	----	81.1	15.896	3	0.001191	0.1531	UC
6	p21.32	32437249	rs2395175	6:32437249:A:G	A	G	-0.1307	0.0117	5.658e-29	----	71.9	10.668	3	0.01366	0.1531	IBD
6	p21.32	32437415	rs3135395	6:32437415:G:T	T	G	0.0825	0.0139	2.934e-09	++++	0	1.978	3	0.577	0.4195	CD
6	p21.32	32437415	rs3135395	6:32437415:G:T	T	G	0.0955	0.0111	7.725e-18	++++	72.3	10.831	3	0.01267	0.6551	UC
6	p21.32	32437415	rs3135395	6:32437415:G:T	T	G	0.0897	0.0092	1.845e-22	++++	56.8	6.949	3	0.07353	0.6551	IBD
6	p21.32	32437585	rs2395178	6:32437585:C:G	C	G	-0.0826	0.0139	2.808e-09	----	0	1.992	3	0.5741	0.4215	CD
6	p21.32	32437585	rs2395178	6:32437585:C:G	C	G	-0.0957	0.0111	6.601e-18	----	72.4	10.851	3	0.01256	0.6551	UC
6	p21.32	32437585	rs2395178	6:32437585:C:G	C	G	-0.0898	0.0092	1.657e-22	----	57.1	6.993	3	0.07212	0.6551	IBD
6	p21.32	32437894	rs3129869	6:32437894:A:C	A	C	0.0823	0.0139	3.203e-09	++++	0	1.954	3	0.5819	0.4215	CD
6	p21.32	32437894	rs3129869	6:32437894:A:C	A	C	0.0955	0.0111	7.725e-18	++++	72.2	10.809	3	0.0128	0.6551	UC
6	p21.32	32437894	rs3129869	6:32437894:A:C	A	C	0.0896	0.0092	2.053e-22	++++	56.9	6.968	3	0.07291	0.6551	IBD
6	p21.32	32437915	.	6:32437915:G:GA	G	GA	-0.1114	0.0133	5.478e-17	?---	38.1	3.229	2	0.199	0.3807	UC
6	p21.32	32437915	.	6:32437915:G:GA	G	GA	-0.069	0.011	3.548e-10	?---	0	0.885	2	0.6424	0.3807	IBD
6	p21.32	32438044	rs9268627	6:32438044:C:T	T	C	0.1469	0.0128	1.73e-30	++++	85.1	20.172	3	0.0001563	0.2008	UC
6	p21.32	32438044	rs9268627	6:32438044:C:T	T	C	0.0884	0.0105	3.796e-17	++++	65.2	8.625	3	0.03472	0.2008	IBD
6	p21.32	32438468	.	6:32438468:C:CA	CA	C	0.1481	0.0151	1.041e-22	?+++	42.8	3.496	2	0.1741	0.7922	UC
6	p21.32	32438468	.	6:32438468:C:CA	CA	C	0.1017	0.0127	1.167e-15	?+++	43.9	3.568	2	0.168	0.7922	IBD
6	p21.32	32438565	rs3129871	6:32438565:A:C	A	C	0.1023	0.0108	2.74e-21	++++	80.4	15.285	3	0.001589	0.6302	UC
6	p21.32	32438565	rs3129871	6:32438565:A:C	A	C	0.0912	0.009	3.93e-24	++++	76.9	13.01	3	0.004615	0.6302	IBD
6	p21.32	32438696	rs9268633	6:32438696:A:G	A	G	0.1534	0.0131	1.134e-31	++++	30.9	4.343	3	0.2268	0.8141	UC
6	p21.32	32438696	rs9268633	6:32438696:A:G	A	G	0.1053	0.0109	4.435e-22	++++	35.6	4.658	3	0.1987	0.8141	IBD
6	p21.32	32438753	rs9268634	6:32438753:A:G	A	G	-0.125	0.0111	2.038e-29	----	55.5	6.739	3	0.0807	0.3807	UC
6	p21.32	32438753	rs9268634	6:32438753:A:G	A	G	-0.0795	0.0091	2.409e-18	----	22.3	3.861	3	0.2769	0.3807	IBD
6	p21.32	32438802	rs9268635	6:32438802:C:T	T	C	0.1931	0.0145	1.838e-40	++++	33.2	4.492	3	0.213	0.8797	UC
6	p21.32	32438802	rs9268635	6:32438802:C:T	T	C	0.1081	0.0122	7.955e-19	++++	0	2.131	3	0.5457	0.8797	IBD
6	p21.32	32438834	rs9268636	6:32438834:A:C	A	C	-0.0661	0.0112	3.596e-09	--+-	86.5	22.277	3	5.711e-05	0.1431	IBD
6	p21.32	32438927	rs3763321	6:32438927:G:T	T	G	0.1522	0.013	1.164e-31	++++	23.7	3.934	3	0.2687	0.8141	UC
6	p21.32	32438927	rs3763321	6:32438927:G:T	T	G	0.1051	0.0109	5.304e-22	++++	34.2	4.558	3	0.2072	0.8141	IBD
6	p21.32	32439030	rs3763322	6:32439030:A:G	A	G	-0.1131	0.0133	1.835e-17	--?-	63.1	5.426	2	0.06634	0.3877	UC
6	p21.32	32439030	rs3763322	6:32439030:A:G	A	G	-0.0725	0.0109	2.904e-11	--?-	33.4	3.002	2	0.2229	0.3877	IBD
6	p21.32	32439066	rs3763323	6:32439066:C:T	T	C	-0.2191	0.0172	3.619e-37	--?-	66.5	5.973	2	0.05047	0.8767	UC
6	p21.32	32439066	rs3763323	6:32439066:C:T	T	C	-0.1199	0.0145	1.351e-16	--?-	24.1	2.634	2	0.2679	0.8767	IBD
6	p21.32	32439291	rs9405035	6:32439291:A:G	A	G	-0.2871	0.0385	8.842e-14	?---	0	0.914	2	0.633	0.01789	UC
6	p21.32	32439291	rs9405035	6:32439291:A:G	A	G	-0.2048	0.0313	6.024e-11	?---	0	1.076	2	0.584	0.01789	IBD
6	p21.32	32439932	rs14004	6:32439932:A:C	A	C	-0.1193	0.0111	6.073e-27	----	50.5	6.056	3	0.1089	0.3877	UC
6	p21.32	32439932	rs14004	6:32439932:A:C	A	C	-0.0745	0.0091	2.682e-16	----	0	2.99	3	0.3932	0.3877	IBD
6	p21.32	32440129	rs41270488	6:32440129:C:T	T	C	-0.115	0.021	4.346e-08	----	63.8	8.298	3	0.04025	0.07952	UC
6	p21.32	32440267	rs9268644	6:32440267:A:C	A	C	0.1418	0.0129	4.164e-28	++?+	85.9	14.231	2	0.0008122	0.6044	UC
6	p21.32	32440430	NA	6:32440430:G:GAA	G	GAA	-0.1561	0.0247	2.618e-10	??-?	0	0	0	1	NA	UC
6	p21.32	32440720	rs3135394	6:32440720:A:G	A	G	0.1607	0.0215	7.755e-14	++++	43.1	5.271	3	0.153	0.4205	CD
6	p21.32	32440720	rs3135394	6:32440720:A:G	A	G	0.1046	0.0143	2.58e-13	++++	77.5	13.354	3	0.003931	0.07952	IBD
6	p21.32	32440750	rs9268645	6:32440750:C:G	C	G	0.125	0.0111	2.038e-29	++++	59.3	7.376	3	0.06082	0.3817	UC
6	p21.32	32440750	rs9268645	6:32440750:C:G	C	G	0.0794	0.0091	2.655e-18	++++	25.3	4.016	3	0.2598	0.3817	IBD
6	p21.32	32441065	rs3135393	6:32441065:A:G	A	G	0.0674	0.0112	1.767e-09	++-+	86.8	22.751	3	4.551e-05	0.1431	IBD
6	p21.32	32441140	rs3129880	6:32441140:C:T	T	C	0.1215	0.0122	2.303e-23	++++	14.1	3.494	3	0.3216	0.7664	UC
6	p21.32	32441140	rs3129880	6:32441140:C:T	T	C	0.0951	0.0101	4.693e-21	++++	23.2	3.907	3	0.2716	0.7664	IBD
6	p21.32	32441279	rs9268652	6:32441279:A:G	A	G	0.1293	0.0117	2.161e-28	++++	45.6	5.513	3	0.1379	0.7366	UC
6	p21.32	32441279	rs9268652	6:32441279:A:G	A	G	0.1041	0.0097	7.205e-27	++++	18.1	3.661	3	0.3004	0.7366	IBD
6	p21.32	32441281	rs9268653	6:32441281:C:T	T	C	0.1942	0.0145	6.635e-41	++++	31.6	4.386	3	0.2227	0.8797	UC
6	p21.32	32441281	rs9268653	6:32441281:C:T	T	C	0.1065	0.0122	2.558e-18	++++	0	1.959	3	0.581	0.8797	IBD
6	p21.32	32441283	rs6925852	6:32441283:A:G	A	G	-0.0658	0.0114	7.837e-09	--+-	86.5	22.206	3	5.91e-05	0.1431	IBD
6	p21.32	32441528	rs6926374	6:32441528:A:G	A	G	0.1498	0.0109	5.601e-43	++++	84.3	19.08	3	0.0002631	0.4553	UC
6	p21.32	32441528	rs6926374	6:32441528:A:G	A	G	0.0904	0.0089	3.075e-24	++++	55.9	6.797	3	0.07865	0.4553	IBD
6	p21.32	32441753	rs3129882	6:32441753:A:G	A	G	-0.0977	0.0104	5.764e-21	----	79.3	14.475	3	0.002325	0.5547	UC
6	p21.32	32441753	rs3129882	6:32441753:A:G	A	G	-0.0784	0.0086	7.775e-20	----	51.7	6.21	3	0.1018	0.5547	IBD
6	p21.32	32441879	rs9268657	6:32441879:A:G	A	G	-0.1251	0.0111	1.84e-29	----	60.2	7.546	3	0.05638	0.3777	UC
6	p21.32	32441879	rs9268657	6:32441879:A:G	A	G	-0.0803	0.0091	1.103e-18	----	29.2	4.237	3	0.237	0.3777	IBD
6	p21.32	32441931	rs17496549	6:32441931:C:T	T	C	0.1321	0.0148	4.43e-19	++++	95.8	71.232	3	2.326e-15	0.1312	UC
6	p21.32	32442004	rs6931646	6:32442004:C:T	T	C	-0.1502	0.0109	3.371e-43	----	84.6	19.538	3	0.0002116	0.4553	UC
6	p21.32	32442004	rs6931646	6:32442004:C:T	T	C	-0.0906	0.0089	2.441e-24	----	60.1	7.518	3	0.05711	0.4553	IBD
6	p21.32	32442010	rs6911419	6:32442010:C:T	T	C	0.1503	0.0109	2.969e-43	++++	84.7	19.58	3	0.0002074	0.4553	UC
6	p21.32	32442010	rs6911419	6:32442010:C:T	T	C	0.0907	0.0089	2.175e-24	++++	60.4	7.584	3	0.05543	0.4553	IBD
6	p21.32	32442219	rs6911777	6:32442219:C:T	T	C	0.1759	0.0256	6.371e-12	++?+	83.5	12.122	2	0.002333	0.0666	UC
6	p21.32	32442306	rs16822616	6:32442306:A:C	A	C	0.132	0.0148	4.709e-19	++++	95.8	71.223	3	2.335e-15	0.1312	UC
6	p21.32	32442310	rs16822618	6:32442310:C:T	T	C	0.1748	0.0256	8.603e-12	++?+	83.9	12.395	2	0.002035	0.0666	UC
6	p21.32	32442360	rs3129883	6:32442360:C:T	T	C	0.1392	0.0116	3.553e-33	++++	61.9	7.872	3	0.04874	0.7336	UC
6	p21.32	32442360	rs3129883	6:32442360:C:T	T	C	0.1146	0.0096	7.546e-33	++++	35	4.614	3	0.2023	0.7336	IBD
6	p21.32	32442382	.	6:32442382:A:AG	A	AG	0.1319	0.0148	5.005e-19	++++	95.8	71.062	3	2.528e-15	0.1312	UC
6	p21.32	32442433	rs3129884	6:32442433:C:T	T	C	0.0664	0.0112	3.056e-09	++-+	86.4	21.995	3	6.538e-05	0.1471	IBD
6	p21.32	32442438	rs3129885	6:32442438:C:T	T	C	0.066	0.0112	3.796e-09	++-+	86.4	22.121	3	6.157e-05	0.1471	IBD
6	p21.32	32442799	rs3129886	6:32442799:C:T	T	C	0.1371	0.0116	3.115e-32	++++	54.3	6.567	3	0.08706	0.7326	UC
6	p21.32	32442799	rs3129886	6:32442799:C:T	T	C	0.1127	0.0096	7.988e-32	++++	22.9	3.892	3	0.2734	0.7326	IBD
6	p21.32	32442914	rs3129887	6:32442914:A:G	A	G	-0.066	0.0112	3.796e-09	--+-	87.2	23.423	3	3.295e-05	0.1491	IBD
6	p21.32	32442939	rs9268658	6:32442939:A:G	A	G	-0.15	0.0109	4.346e-43	----	84.4	19.231	3	0.000245	0.4553	UC
6	p21.32	32442939	rs9268658	6:32442939:A:G	A	G	-0.0902	0.0089	3.87e-24	----	58.4	7.208	3	0.06557	0.4553	IBD
6	p21.32	32443164	rs9268659	6:32443164:C:T	T	C	0.076	0.0106	7.51e-13	+++-	80.8	15.598	3	0.001371	0.5865	UC
6	p21.32	32443164	rs9268659	6:32443164:C:T	T	C	0.054	0.0088	8.443e-10	+++-	86.4	22.028	3	6.436e-05	0.5865	IBD
6	p21.32	32443210	rs3135391	6:32443210:A:G	A	G	0.1931	0.0145	1.838e-40	++++	32.7	4.457	3	0.2162	0.8797	UC
6	p21.32	32443210	rs3135391	6:32443210:A:G	A	G	0.1091	0.0122	3.8e-19	++++	0	1.913	3	0.5907	0.8797	IBD
6	p21.32	32443258	rs8084	6:32443258:A:C	A	C	0.0761	0.0106	7.01e-13	++++	80.6	15.464	3	0.00146	0.5865	UC
6	p21.32	32443258	rs8084	6:32443258:A:C	A	C	0.0541	0.0088	7.86e-10	+++-	86.3	21.924	3	6.766e-05	0.5865	IBD
6	p21.32	32443530	rs2239806	6:32443530:C:T	T	C	-0.0652	0.0112	5.835e-09	--+-	86.3	21.915	3	6.793e-05	0.1471	IBD
6	p21.32	32443585	rs13218331	6:32443585:A:C	A	C	-0.0882	0.0136	8.856e-11	--+-	92.8	41.513	3	5.089e-09	0.1779	UC
6	p21.32	32443599	rs2239805	6:32443599:G:T	T	G	0.0663	0.0112	3.226e-09	++-+	86.6	22.317	3	5.604e-05	0.1431	IBD
6	p21.32	32443746	rs2239804	6:32443746:C:T	T	C	0.1497	0.0109	6.358e-43	++++	84.1	18.91	3	0.0002854	0.4553	UC
6	p21.32	32443746	rs2239804	6:32443746:C:T	T	C	0.09	0.0089	4.87e-24	++++	57.2	7.017	3	0.07136	0.4553	IBD
6	p21.32	32443869	rs7192	6:32443869:G:T	T	G	0.0912	0.0106	7.714e-18	++++	79.7	14.81	3	0.001987	0.6332	UC
6	p21.32	32443869	rs7192	6:32443869:G:T	T	G	0.0547	0.0088	5.103e-10	+++-	86.9	22.838	3	4.364e-05	0.6332	IBD
6	p21.32	32443949	rs3129888	6:32443949:A:G	A	G	-0.1637	0.0122	4.741e-41	----	51.5	6.189	3	0.1027	0.7913	UC
6	p21.32	32443949	rs3129888	6:32443949:A:G	A	G	-0.1119	0.0102	5.293e-28	----	0	2.33	3	0.5068	0.7913	IBD
6	p21.32	32444056	rs2239803	6:32444056:C:T	T	C	-0.1564	0.0108	1.586e-47	----	78.4	13.908	3	0.003033	0.4682	UC
6	p21.32	32444056	rs2239803	6:32444056:C:T	T	C	-0.0948	0.0089	1.712e-26	----	17.6	3.642	3	0.3028	0.4682	IBD
6	p21.32	32444069	rs2239802	6:32444069:C:G	C	G	0.169	0.012	4.809e-45	++++	71.2	10.427	3	0.01526	0.7803	UC
6	p21.32	32444069	rs2239802	6:32444069:C:G	C	G	0.1245	0.01	1.398e-35	++++	7.1	3.23	3	0.3575	0.7803	IBD
6	p21.32	32444228	rs115317719	6:32444228:G:T	T	G	-0.1153	0.0194	2.793e-09	?-?-	0	0.445	1	0.5046	0.1312	IBD
6	p21.32	32444502	NA	6:32444502:G:GAACTAACT	G	GAACTAACT	0.0821	0.0127	1.016e-10	?+++	84.4	12.807	2	0.001656	NA	UC
6	p21.32	32444611	NA	6:32444611:G:T	T	G	0.1182	0.0132	3.411e-19	?+++	32.8	2.975	2	0.2259	NA	UC
6	p21.32	32444611	NA	6:32444611:G:T	T	G	0.0748	0.0109	6.772e-12	?+++	0	1.174	2	0.556	NA	IBD
6	p21.32	32444618	rs3135390	6:32444618:A:C	A	C	-0.1633	0.0122	7.375e-41	----	53.1	6.399	3	0.09373	0.7913	UC
6	p21.32	32444618	rs3135390	6:32444618:A:C	A	C	-0.1117	0.0102	6.573e-28	----	0	2.478	3	0.4793	0.7913	IBD
6	p21.32	32444621	rs4935354	6:32444621:C:T	T	C	-0.0916	0.0106	5.548e-18	----	80.2	15.135	3	0.001705	0.6332	UC
6	p21.32	32444621	rs4935354	6:32444621:C:T	T	C	-0.0553	0.0088	3.298e-10	---+	86.8	22.717	3	4.626e-05	0.6332	IBD
6	p21.32	32444658	rs3177928	6:32444658:A:G	A	G	0.0862	0.0136	2.324e-10	++-+	92.3	39.125	3	1.633e-08	0.1769	UC
6	p21.32	32444703	rs7194	6:32444703:A:G	A	G	-0.0913	0.0106	7.104e-18	----	79.7	14.798	3	0.001997	0.6332	UC
6	p21.32	32444703	rs7194	6:32444703:A:G	A	G	-0.0548	0.0088	4.746e-10	---+	86.6	22.464	3	5.223e-05	0.6332	IBD
6	p21.32	32444762	rs7195	6:32444762:A:G	A	G	0.0911	0.0106	8.374e-18	++++	79.4	14.555	3	0.002239	0.6332	UC
6	p21.32	32444762	rs7195	6:32444762:A:G	A	G	0.0547	0.0088	5.103e-10	++++	86.7	22.475	3	5.194e-05	0.6332	IBD
6	p21.32	32444789	rs1131541	6:32444789:A:T	A	T	-0.0675	0.0112	1.673e-09	--+-	86.9	22.836	3	4.369e-05	0.1471	IBD
6	p21.32	32444794	rs7196	6:32444794:A:T	A	T	0.1685	0.012	8.665e-45	++++	70.5	10.169	3	0.01718	0.7803	UC
6	p21.32	32444794	rs7196	6:32444794:A:T	A	T	0.1238	0.01	3.353e-35	++++	1.1	3.032	3	0.3867	0.7803	IBD
6	p21.32	32444803	rs7197	6:32444803:C:T	T	C	0.1541	0.0128	2.215e-33	++++	37.3	4.783	3	0.1884	0.8131	UC
6	p21.32	32444803	rs7197	6:32444803:C:T	T	C	0.1052	0.0106	3.256e-23	++++	0	2.602	3	0.4571	0.8131	IBD
6	p21.32	32444815	rs1051336	6:32444815:A:G	A	G	-0.0689	0.0113	1.078e-09	--+-	87.3	23.703	3	2.882e-05	0.1471	IBD
6	p21.32	32445032	rs1041885	6:32445032:A:T	A	T	-0.0649	0.0112	6.847e-09	--+-	86.9	22.819	3	4.405e-05	0.1471	IBD
6	p21.32	32445274	rs3135388	6:32445274:A:G	A	G	0.1937	0.0145	1.055e-40	++++	35	4.616	3	0.2022	0.8797	UC
6	p21.32	32445274	rs3135388	6:32445274:A:G	A	G	0.1088	0.0122	4.746e-19	++++	0	1.996	3	0.5733	0.8797	IBD
6	p21.32	32445317	rs2213586	6:32445317:A:G	A	G	0.0911	0.0106	8.374e-18	++++	79.6	14.735	3	0.002058	0.6332	UC
6	p21.32	32445317	rs2213586	6:32445317:A:G	A	G	0.0548	0.0088	4.746e-10	+++-	86.6	22.362	3	5.485e-05	0.6332	IBD
6	p21.32	32445373	rs2213585	6:32445373:A:G	A	G	-0.0909	0.0106	9.868e-18	----	79.5	14.644	3	0.002148	0.6332	UC
6	p21.32	32445373	rs2213585	6:32445373:A:G	A	G	-0.0549	0.0088	4.414e-10	---+	86.9	22.878	3	4.281e-05	0.6332	IBD
6	p21.32	32445482	rs2213584	6:32445482:A:G	A	G	0.0909	0.0106	9.868e-18	++++	79.4	14.596	3	0.002196	0.6332	UC
6	p21.32	32445482	rs2213584	6:32445482:A:G	A	G	0.0549	0.0088	4.414e-10	+++-	86.8	22.666	3	4.741e-05	0.6332	IBD
6	p21.32	32445540	rs2395182	6:32445540:G:T	T	G	-0.1688	0.012	6.087e-45	----	71.1	10.387	3	0.01555	0.7803	UC
6	p21.32	32445540	rs2395182	6:32445540:G:T	T	G	-0.1243	0.01	1.796e-35	----	6.5	3.208	3	0.3606	0.7803	IBD
6	p21.32	32445682	rs2227139	6:32445682:A:G	A	G	-0.0913	0.0106	7.104e-18	----	79.4	14.533	3	0.002262	0.6332	UC
6	p21.32	32445682	rs2227139	6:32445682:A:G	A	G	-0.055	0.0088	4.105e-10	---+	86.7	22.556	3	4.996e-05	0.6332	IBD
6	p21.32	32445768	rs3129889	6:32445768:A:G	A	G	-0.1936	0.0145	1.157e-40	----	33.4	4.506	3	0.2118	0.8797	UC
6	p21.32	32445768	rs3129889	6:32445768:A:G	A	G	-0.1088	0.0122	4.746e-19	----	0	1.974	3	0.5777	0.8797	IBD
6	p21.32	32446053	rs3763327	6:32446053:C:G	C	G	-0.0918	0.0106	4.702e-18	----	80	14.965	3	0.001846	0.6342	UC
6	p21.32	32446053	rs3763327	6:32446053:C:G	C	G	-0.0551	0.0088	3.816e-10	---+	86.8	22.747	3	4.56e-05	0.6342	IBD
6	p21.32	32446112	rs9268668	6:32446112:A:C	A	C	-0.0906	0.0107	2.512e-17	----	82.4	17.053	3	0.0006892	0.6441	UC
6	p21.32	32446112	rs9268668	6:32446112:A:C	A	C	-0.0535	0.0089	1.841e-09	---+	87.4	23.807	3	2.741e-05	0.6441	IBD
6	p21.32	32446201	rs28732216	6:32446201:A:C	A	C	0.0879	0.0134	5.392e-11	++-+	92.9	41.969	3	4.073e-09	0.1899	UC
6	p21.32	32446510	rs9268670	6:32446510:C:T	T	C	0.0854	0.0106	7.844e-16	++++	81.4	16.144	3	0.00106	0.6203	UC
6	p21.32	32446510	rs9268670	6:32446510:C:T	T	C	0.0485	0.0088	3.561e-08	+++-	87.7	24.342	3	2.119e-05	0.6203	IBD
6	p21.32	32446513	rs9268671	6:32446513:A:G	A	G	0.1108	0.011	7.293e-24	++++	64.1	8.353	3	0.03926	0.7038	UC
6	p21.32	32446513	rs9268671	6:32446513:A:G	A	G	0.0599	0.0091	4.629e-11	++++	73.4	11.293	3	0.01024	0.7038	IBD
6	p21.32	32446643	rs7382085	6:32446643:A:G	A	G	-0.1706	0.012	7.221e-46	----	75.5	12.246	3	0.006586	0.7813	UC
6	p21.32	32446643	rs7382085	6:32446643:A:G	A	G	-0.1258	0.01	2.72e-36	----	29	4.227	3	0.238	0.7813	IBD
6	p21.32	32446656	rs9268673	6:32446656:C:T	T	C	-0.1471	0.0109	1.664e-41	----	86.9	22.941	3	4.155e-05	0.4414	UC
6	p21.32	32446656	rs9268673	6:32446656:C:T	T	C	-0.0854	0.0089	8.351e-22	----	67.4	9.213	3	0.02659	0.4414	IBD
6	p21.32	32446658	rs7383481	6:32446658:C:T	T	C	-0.1617	0.0216	7.094e-14	----	42	5.176	3	0.1593	0.4145	CD
6	p21.32	32446658	rs7383481	6:32446658:C:T	T	C	-0.1058	0.0143	1.376e-13	----	77.3	13.22	3	0.004184	0.07853	IBD
6	p21.32	32446862	rs7382354	6:32446862:A:G	A	G	-0.1689	0.012	5.41e-45	----	71.1	10.397	3	0.01547	0.7813	UC
6	p21.32	32446862	rs7382354	6:32446862:A:G	A	G	-0.1248	0.01	9.599e-36	----	20	3.751	3	0.2897	0.7813	IBD
6	p21.32	32446891	rs9268677	6:32446891:A:G	A	G	-0.152	0.0129	4.779e-32	--?-	91.6	23.684	2	7.194e-06	0.4414	UC
6	p21.32	32446891	rs9268677	6:32446891:A:G	A	G	-0.087	0.0106	2.258e-16	--?-	79.6	9.817	2	0.007383	0.4414	IBD
6	p21.32	32447171	rs28895027	6:32447171:C:T	T	C	-0.0878	0.0136	1.076e-10	--+-	92.6	40.659	3	7.723e-09	0.1789	UC
6	p21.32	32447332	rs3135387	6:32447332:G:T	T	G	0.1657	0.0122	5.123e-42	++++	60.7	7.631	3	0.05429	0.7922	UC
6	p21.32	32447332	rs3135387	6:32447332:G:T	T	G	0.1133	0.0102	1.149e-28	++++	0	2.739	3	0.4337	0.7922	IBD
6	p21.32	32447376	rs9469112	6:32447376:C:T	T	C	0.0971	0.0132	1.894e-13	++-+	93.3	44.78	3	1.031e-09	0.1899	UC
6	p21.32	32447376	rs9469112	6:32447376:C:T	T	C	0.0725	0.011	4.371e-11	++-+	95.6	68.062	3	1.11e-14	0.1899	IBD
6	p21.32	32447434	rs28895028	6:32447434:A:G	A	G	0.0875	0.0136	1.244e-10	++-+	92.6	40.395	3	8.787e-09	0.1789	UC
6	p21.32	32447441	rs9469113	6:32447441:A:G	A	G	0.3137	0.0521	1.732e-09	++?+	45	3.634	2	0.1625	0.4215	CD
6	p21.32	32447441	rs9469113	6:32447441:A:G	A	G	0.2311	0.0381	1.314e-09	++?+	74	7.689	2	0.0214	0.01093	IBD
6	p21.32	32447609	rs9268681	6:32447609:A:G	A	G	-0.1481	0.0109	4.773e-42	----	87.4	23.743	3	2.826e-05	0.4414	UC
6	p21.32	32447609	rs9268681	6:32447609:A:G	A	G	-0.0849	0.009	3.973e-21	----	66.7	9.017	3	0.02906	0.4414	IBD
6	p21.32	32447645	rs9268682	6:32447645:G:T	T	G	-0.1486	0.0109	2.548e-42	----	87.6	24.155	3	2.318e-05	0.4404	UC
6	p21.32	32447645	rs9268682	6:32447645:G:T	T	G	-0.0851	0.009	3.213e-21	----	66.2	8.882	3	0.03089	0.4404	IBD
6	p21.32	32447649	rs3135386	6:32447649:A:G	A	G	0.0714	0.0109	5.736e-11	++++	85.7	20.979	3	0.0001064	0.161	IBD
6	p21.32	32447652	rs112457525	6:32447652:A:G	A	G	0.2158	0.0364	3.056e-09	++++	62.8	8.069	3	0.04461	0.0159	UC
6	p21.32	32447680	rs9268684	6:32447680:A:G	A	G	-0.1486	0.0109	2.548e-42	----	88	25.055	3	1.504e-05	0.4404	UC
6	p21.32	32447680	rs9268684	6:32447680:A:G	A	G	-0.0857	0.009	1.695e-21	----	68.7	9.581	3	0.02248	0.4404	IBD
6	p21.32	32447687	rs9268685	6:32447687:A:T	A	T	0.1493	0.0109	1.054e-42	++++	88	25.08	3	1.486e-05	0.4404	UC
6	p21.32	32447687	rs9268685	6:32447687:A:T	A	T	0.0858	0.009	1.523e-21	++++	68.9	9.642	3	0.02187	0.4404	IBD
6	p21.32	32447745	rs9268686	6:32447745:C:T	T	C	-0.0884	0.0106	7.453e-17	----	82.5	17.172	3	0.0006513	0.6203	UC
6	p21.32	32447745	rs9268686	6:32447745:C:T	T	C	-0.0501	0.0088	1.247e-08	---+	87.5	24.065	3	2.421e-05	0.6203	IBD
6	p21.32	32447763	rs9268687	6:32447763:G:T	T	G	-0.1489	0.0109	1.747e-42	----	87.8	24.603	3	1.869e-05	0.4414	UC
6	p21.32	32447763	rs9268687	6:32447763:G:T	T	G	-0.0859	0.0089	4.835e-22	----	69.3	9.766	3	0.02066	0.4414	IBD
6	p21.32	32447808	rs2894256	6:32447808:A:C	A	C	-0.1494	0.0109	9.293e-43	----	88.1	25.144	3	1.441e-05	0.4414	UC
6	p21.32	32447808	rs2894256	6:32447808:A:C	A	C	-0.0862	0.009	9.916e-22	----	70.4	10.15	3	0.01734	0.4414	IBD
6	p21.32	32447829	.	6:32447829:A:AT	A	AT	-0.3173	0.0344	2.867e-20	----	20.5	3.772	3	0.2871	0.01789	UC
6	p21.32	32447829	.	6:32447829:A:AT	A	AT	-0.208	0.0315	4.024e-11	?---	0	1.238	2	0.5386	0.01789	IBD
6	p21.32	32447860	rs12525707	6:32447860:G:T	T	G	0.0872	0.0136	1.438e-10	++-+	92.5	40.21	3	9.618e-09	0.1789	UC
6	p21.32	32447985	rs12529078	6:32447985:A:G	A	G	-0.0856	0.0136	3.092e-10	--+-	92.5	40.06	3	1.035e-08	0.1789	UC
6	p21.32	32448000	.	6:32448000:C:CAT	CAT	C	0.0723	0.011	4.94e-11	++++	85.3	20.402	3	0.0001401	0.1581	IBD
6	p21.32	32448011	rs2395183	6:32448011:C:T	T	C	0.0724	0.011	4.647e-11	++++	85.7	20.929	3	0.0001089	0.1571	IBD
6	p21.32	32448028	rs13194556	6:32448028:C:T	T	C	-0.0867	0.0136	1.83e-10	--+-	92.5	39.876	3	1.132e-08	0.1779	UC
6	p21.32	32448081	rs12529093	6:32448081:A:G	A	G	-0.0868	0.0136	1.744e-10	--+-	92.5	40.01	3	1.06e-08	0.1779	UC
6	p21.32	32448198	rs13209234	6:32448198:A:G	A	G	0.0861	0.0136	2.438e-10	++-+	92.4	39.282	3	1.512e-08	0.1789	UC
6	p21.32	32448205	rs28895029	6:32448205:C:T	T	C	-0.0862	0.0136	2.324e-10	--+-	92.3	39.133	3	1.626e-08	0.1789	UC
6	p21.32	32448301	rs13209059	6:32448301:A:G	A	G	-0.0874	0.0136	1.306e-10	--+-	92.6	40.367	3	8.905e-09	0.1789	UC
6	p21.32	32448384	rs28895030	6:32448384:A:G	A	G	0.0853	0.0136	3.563e-10	++-+	92.2	38.23	3	2.526e-08	0.1789	UC
6	p21.32	32448398	rs28895031	6:32448398:A:G	A	G	0.085	0.0137	5.491e-10	++-+	92.1	37.938	3	2.913e-08	0.1789	UC
6	p21.32	32448412	rs28895032	6:32448412:A:T	A	T	0.085	0.0137	5.491e-10	++-+	92.1	37.994	3	2.835e-08	0.1789	UC
6	p21.32	32448543	rs142410897	6:32448543:T:TATGATG	T	TATGATG	0.1267	0.0156	4.593e-16	??++	0	0.949	1	0.33	0.4394	UC
6	p21.32	32448543	rs142410897	6:32448543:T:TATGATG	T	TATGATG	0.075	0.013	7.963e-09	??++	0	0.518	1	0.4719	0.4394	IBD
6	p21.32	32448589	rs3135385	6:32448589:A:G	A	G	0.1715	0.012	2.466e-46	++++	77.1	13.09	3	0.004445	0.7813	UC
6	p21.32	32448589	rs3135385	6:32448589:A:G	A	G	0.1266	0.01	9.85e-37	++++	37.2	4.775	3	0.189	0.7813	IBD
6	p21.32	32448692	rs7762488	6:32448692:C:G	C	G	-0.1451	0.0109	1.973e-40	----	85.9	21.279	3	9.214e-05	0.4473	UC
6	p21.32	32448692	rs7762488	6:32448692:C:G	C	G	-0.0835	0.0089	6.472e-21	----	64.5	8.454	3	0.0375	0.4473	IBD
6	p21.32	32448889	rs28895047	6:32448889:C:T	T	C	0.1307	0.0174	5.846e-14	++?+	76.6	8.556	2	0.01387	0.17	UC
6	p21.32	32448889	rs28895047	6:32448889:C:T	T	C	0.1058	0.0144	2.024e-13	++?+	33.2	2.995	2	0.2236	0.17	IBD
6	p21.32	32448927	rs13212922	6:32448927:C:T	T	C	0.121	0.0176	6.199e-12	++?+	73.4	7.527	2	0.02321	0.1779	UC
6	p21.32	32448927	rs13212922	6:32448927:C:T	T	C	0.0967	0.0144	1.877e-11	++?+	33	2.984	2	0.2249	0.1779	IBD
6	p21.32	32449008	rs28895048	6:32449008:C:T	T	C	-0.1342	0.0173	8.681e-15	--?-	79.8	9.915	2	0.007032	0.1789	UC
6	p21.32	32449008	rs28895048	6:32449008:C:T	T	C	-0.1084	0.0143	3.444e-14	--?-	46	3.704	2	0.1569	0.1789	IBD
6	p21.32	32449029	rs28895049	6:32449029:A:G	A	G	-0.0811	0.0137	3.225e-09	--+-	91.5	35.442	3	9.823e-08	0.1789	UC
6	p21.32	32449049	rs9268693	6:32449049:C:T	T	C	-0.1479	0.0129	1.975e-30	--?-	90.6	21.33	2	2.334e-05	0.4414	UC
6	p21.32	32449049	rs9268693	6:32449049:C:T	T	C	-0.0844	0.0106	1.689e-15	--?-	77	8.705	2	0.01287	0.4414	IBD
6	p21.32	32449132	rs28895051	6:32449132:C:G	C	G	-0.129	0.0172	6.382e-14	--?-	76.3	8.432	2	0.01476	0.1789	UC
6	p21.32	32449132	rs28895051	6:32449132:C:G	C	G	-0.1055	0.0142	1.089e-13	--?-	36.7	3.16	2	0.2059	0.1789	IBD
6	p21.32	32449206	rs7748925	6:32449206:G:T	T	G	-0.1427	0.0252	1.49e-08	?-?-	73.9	3.828	1	0.05041	0.07952	IBD
6	p21.32	32449243	rs148894094	6:32449243:A:AGAAAG	A	AGAAAG	-0.1011	0.0166	1.127e-09	?-?-	73	3.705	1	0.05424	0.328	IBD
6	p21.32	32449302	rs9268730	6:32449302:A:G	A	G	0.1386	0.0172	7.746e-16	++?+	81.4	10.727	2	0.004686	0.1819	UC
6	p21.32	32449302	rs9268730	6:32449302:A:G	A	G	0.1113	0.0142	4.577e-15	++?+	53.1	4.262	2	0.1187	0.1819	IBD
6	p21.32	32449501	rs9268744	6:32449501:A:G	A	G	-0.1516	0.0129	6.902e-32	--?-	91.6	23.915	2	6.41e-06	0.4264	UC
6	p21.32	32449501	rs9268744	6:32449501:A:G	A	G	-0.088	0.0106	1.025e-16	--?-	80.9	10.456	2	0.005365	0.4264	IBD
6	p21.32	32449588	rs28895060	6:32449588:A:G	A	G	-0.1638	0.0278	3.813e-09	-???	0	0	0	1	0.1849	UC
6	p21.32	32449588	rs28895060	6:32449588:A:G	A	G	-0.1418	0.0226	3.511e-10	-???	0	0	0	1	0.1849	IBD
6	p21.32	32449616	rs28895061	6:32449616:C:T	T	C	0.1201	0.0192	3.97e-10	++?+	0	0.146	2	0.9297	0.4066	CD
6	p21.32	32449616	rs28895061	6:32449616:C:T	T	C	0.1215	0.0167	3.453e-13	++?+	75.7	8.239	2	0.01626	0.1839	UC
6	p21.32	32449616	rs28895061	6:32449616:C:T	T	C	0.1098	0.0138	1.769e-15	++?+	52	4.171	2	0.1242	0.1839	IBD
6	p21.32	32449629	rs28895062	6:32449629:C:T	T	C	-0.1338	0.0172	7.306e-15	--?-	76.3	8.421	2	0.01484	0.1759	UC
6	p21.32	32449629	rs28895062	6:32449629:C:T	T	C	-0.1073	0.0142	4.146e-14	--?-	29.2	2.824	2	0.2436	0.1759	IBD
6	p21.32	32449745	rs28895066	6:32449745:C:T	T	C	-0.1388	0.0174	1.499e-15	--?-	81.6	10.875	2	0.004351	0.1789	UC
6	p21.32	32449745	rs28895066	6:32449745:C:T	T	C	-0.1126	0.0143	3.431e-15	--?-	53.1	4.265	2	0.1186	0.1789	IBD
6	p21.32	32449768	rs28895067	6:32449768:C:T	T	C	-0.1397	0.0174	9.848e-16	--?-	82	11.133	2	0.003823	0.1789	UC
6	p21.32	32449768	rs28895067	6:32449768:C:T	T	C	-0.1126	0.0143	3.431e-15	--?-	52.2	4.184	2	0.1234	0.1789	IBD
6	p21.32	32449827	rs28895068	6:32449827:C:T	T	C	-0.0842	0.0139	1.382e-09	--+-	92.2	38.506	3	2.209e-08	0.1789	UC
6	p21.32	32449828	rs28895069	6:32449828:A:G	A	G	0.0842	0.0139	1.382e-09	++-+	92.2	38.612	3	2.097e-08	0.1789	UC
6	p21.32	32449897	rs28895070	6:32449897:C:T	T	C	-0.0834	0.0138	1.508e-09	--+-	92.1	38.211	3	2.55e-08	0.1789	UC
6	p21.32	32449927	rs9268759	6:32449927:C:T	T	C	-0.1445	0.0109	4.117e-40	----	85.3	20.431	3	0.0001382	0.4414	UC
6	p21.32	32449927	rs9268759	6:32449927:C:T	T	C	-0.0845	0.0089	2.215e-21	----	66.6	8.981	3	0.02954	0.4414	IBD
6	p21.32	32449989	rs28895074	6:32449989:C:T	T	C	-0.0807	0.0137	3.85e-09	--+-	91.2	34.234	3	1.768e-07	0.1789	UC
6	p21.32	32450017	rs6937167	6:32450017:A:G	A	G	-0.3171	0.0521	1.155e-09	--?-	45.8	3.692	2	0.1579	0.4205	CD
6	p21.32	32450017	rs6937167	6:32450017:A:G	A	G	-0.2316	0.0381	1.211e-09	--?-	73.8	7.638	2	0.02195	0.01093	IBD
6	p21.32	32450048	rs28895075	6:32450048:G:T	T	G	0.0805	0.0137	4.205e-09	++-+	91.2	34.19	3	1.806e-07	0.1789	UC
6	p21.32	32450068	rs28895076	6:32450068:C:T	T	C	-0.0793	0.0137	7.109e-09	--+-	90.9	33.115	3	3.046e-07	0.1789	UC
6	p21.32	32450155	rs28895080	6:32450155:C:T	T	C	0.0782	0.0137	1.143e-08	++-+	90.7	32.213	3	4.72e-07	0.1789	UC
6	p21.32	32450156	rs112336504	6:32450156:A:G	A	G	0.1092	0.02	4.761e-08	++++	40.2	5.017	3	0.1705	0.09742	UC
6	p21.32	32450185	.	6:32450185:T:TGTG	T	TGTG	0.0802	0.0137	4.798e-09	++-+	91.1	33.606	3	2.399e-07	0.1789	UC
6	p21.32	32450241	rs6937696	6:32450241:C:T	T	C	-0.0667	0.0111	1.867e-09	----	73.6	11.361	3	0.009925	0.7197	UC
6	p21.32	32450254	rs6937545	6:32450254:A:C	A	C	0.0667	0.0111	1.867e-09	++++	73.6	11.374	3	0.009865	0.7197	UC
6	p21.32	32450290	rs28895081	6:32450290:G:T	T	G	0.0848	0.0136	4.509e-10	++-+	92.1	38.05	3	2.759e-08	0.1789	UC
6	p21.32	32450375	rs28895083	6:32450375:C:G	C	G	-0.0834	0.0138	1.508e-09	--+-	91.8	36.472	3	5.95e-08	0.1779	UC
6	p21.32	32450380	rs9268762	6:32450380:G:T	T	G	-0.1448	0.0109	2.851e-40	----	85.4	20.508	3	0.0001332	0.4414	UC
6	p21.32	32450380	rs9268762	6:32450380:G:T	T	G	-0.0846	0.0089	1.989e-21	----	64.9	8.559	3	0.03577	0.4414	IBD
6	p21.32	32450392	rs28895084	6:32450392:C:T	T	C	0.0825	0.0137	1.724e-09	++-+	91.5	35.475	3	9.666e-08	0.1789	UC
6	p21.32	32450450	rs6938382	6:32450450:A:G	A	G	0.1662	0.0228	3.112e-13	++++	0	2.812	3	0.4215	0.4205	CD
6	p21.32	32450450	rs6938382	6:32450450:A:G	A	G	0.1099	0.0146	5.176e-14	++++	30	4.287	3	0.2321	0.0994	IBD
6	p21.32	32450474	rs28895085	6:32450474:C:T	T	C	-0.0852	0.0137	5.004e-10	--+-	92.2	38.279	3	2.467e-08	0.1789	UC
6	p21.32	32450523	rs28895086	6:32450523:C:G	C	G	0.0846	0.0137	6.609e-10	++-+	92	37.417	3	3.756e-08	0.1789	UC
6	p21.32	32450553	rs28895087	6:32450553:A:C	A	C	0.0845	0.0137	6.921e-10	++-+	92	37.557	3	3.507e-08	0.1789	UC
6	p21.32	32450619	rs28895088	6:32450619:A:C	A	C	0.0858	0.0137	3.782e-10	++-+	92.2	38.24	3	2.514e-08	0.1789	UC
6	p21.32	32450639	rs9268763	6:32450639:C:T	T	C	-0.121	0.0112	3.311e-27	----	61.5	7.785	3	0.05066	0.3638	UC
6	p21.32	32450639	rs9268763	6:32450639:C:T	T	C	-0.0746	0.0092	5.117e-16	----	42.8	5.244	3	0.1548	0.3638	IBD
6	p21.32	32450657	rs28895089	6:32450657:C:T	T	C	0.0856	0.0137	4.153e-10	++-+	92.1	38.107	3	2.683e-08	0.1789	UC
6	p21.32	32450769	rs28895090	6:32450769:A:G	A	G	-0.0861	0.0137	3.285e-10	--+-	92.2	38.67	3	2.038e-08	0.1789	UC
6	p21.32	32450784	rs9268764	6:32450784:C:T	T	C	0.1463	0.0109	4.493e-41	++++	85.7	21.024	3	0.0001041	0.4414	UC
6	p21.32	32450784	rs9268764	6:32450784:C:T	T	C	0.0851	0.0089	1.157e-21	++++	66.2	8.871	3	0.03105	0.4414	IBD
6	p21.32	32450802	rs9268765	6:32450802:A:C	A	C	0.0885	0.0106	6.881e-17	++++	82.5	17.111	3	0.0006704	0.6203	UC
6	p21.32	32450802	rs9268765	6:32450802:A:C	A	C	0.0507	0.0088	8.344e-09	+++-	87.5	23.946	3	2.563e-05	0.6203	IBD
6	p21.32	32450845	rs28895091	6:32450845:G:T	T	G	-0.0846	0.0137	6.609e-10	--+-	91.9	36.948	3	4.719e-08	0.1789	UC
6	p21.32	32450872	rs28895092	6:32450872:A:C	A	C	0.0843	0.0137	7.589e-10	++-+	91.8	36.802	3	5.067e-08	0.1789	UC
6	p21.32	32450880	rs28895093	6:32450880:A:G	A	G	0.0841	0.0137	8.321e-10	++-+	91.8	36.626	3	5.522e-08	0.1789	UC
6	p21.32	32450933	rs9268766	6:32450933:A:C	A	C	-0.0661	0.0111	2.601e-09	----	73.1	11.157	3	0.01091	0.7197	UC
6	p21.32	32451146	rs13215138	6:32451146:G:T	T	G	-0.0783	0.0138	1.396e-08	--+-	90.7	32.2	3	4.748e-07	0.1769	UC
6	p21.32	32451171	rs9461748	6:32451171:C:T	T	C	-0.1515	0.0238	1.946e-10	----	0	2.276	3	0.5171	0.4215	CD
6	p21.32	32451171	rs9461748	6:32451171:C:T	T	C	-0.091	0.0152	2.14e-09	----	0	1.224	3	0.7473	0.09642	IBD
6	p21.32	32451177	rs28893491	6:32451177:T:TA	T	TA	-0.0879	0.0156	1.754e-08	-?+-	94.3	35.279	2	2.185e-08	0.1769	UC
6	p21.32	32451209	rs13199346	6:32451209:G:T	T	G	0.0824	0.0137	1.803e-09	++-+	91.4	34.943	3	1.252e-07	0.1769	UC
6	p21.32	32451229	rs28752488	6:32451229:A:C	A	C	-0.1911	0.0263	3.699e-13	--?-	86.2	14.509	2	0.000707	0.0666	UC
6	p21.32	32451235	rs13199014	6:32451235:A:C	A	C	-0.0829	0.0137	1.439e-09	--+-	91.4	34.837	3	1.319e-07	0.1779	UC
6	p21.32	32451245	rs9268767	6:32451245:C:T	T	C	0.1449	0.0109	2.522e-40	++++	84.5	19.354	3	0.0002309	0.4423	UC
6	p21.32	32451245	rs9268767	6:32451245:C:T	T	C	0.0843	0.0089	2.748e-21	++++	61.1	7.719	3	0.05219	0.4423	IBD
6	p21.32	32451340	rs13199259	6:32451340:C:T	T	C	0.0806	0.0138	5.202e-09	++-+	91.1	33.804	3	2.18e-07	0.1779	UC
6	p21.32	32451514	rs9268768	6:32451514:C:T	T	C	-0.147	0.0109	1.885e-41	----	86.5	22.234	3	5.831e-05	0.4404	UC
6	p21.32	32451514	rs9268768	6:32451514:C:T	T	C	-0.0861	0.009	1.104e-21	----	68.5	9.537	3	0.02294	0.4404	IBD
6	p21.32	32451535	rs13199443	6:32451535:A:G	A	G	-0.0861	0.0136	2.438e-10	--+-	92.3	39.124	3	1.634e-08	0.1789	UC
6	p21.32	32451638	rs28895100	6:32451638:A:G	A	G	-0.0806	0.0137	4.024e-09	--+-	91.2	34.127	3	1.863e-07	0.1779	UC
6	p21.32	32451662	rs28895101	6:32451662:C:T	T	C	0.0791	0.0137	7.754e-09	++-+	90.9	32.822	3	3.512e-07	0.1779	UC
6	p21.32	32451670	rs28895102	6:32451670:A:C	A	C	0.0789	0.0137	8.455e-09	++-+	90.8	32.606	3	3.9e-07	0.1779	UC
6	p21.32	32451687	rs28895103	6:32451687:A:G	A	G	0.0822	0.0137	1.973e-09	++-+	91.1	33.564	3	2.449e-07	0.171	UC
6	p21.32	32451750	rs28895104	6:32451750:C:T	T	C	-0.0843	0.0137	7.589e-10	--+-	91.9	37.232	3	4.109e-08	0.1789	UC
6	p21.32	32451770	rs6912728	6:32451770:G:T	T	G	-0.146	0.0109	6.512e-41	----	86.3	21.929	3	6.75e-05	0.4414	UC
6	p21.32	32451770	rs6912728	6:32451770:G:T	T	G	-0.0852	0.0089	1.038e-21	----	67.5	9.235	3	0.02633	0.4414	IBD
6	p21.32	32451776	rs28895105	6:32451776:C:T	T	C	-0.0852	0.0137	5.004e-10	--+-	92.1	38.009	3	2.814e-08	0.1789	UC
6	p21.32	32451799	rs28895106	6:32451799:A:G	A	G	0.0851	0.0137	5.242e-10	++-+	92	37.664	3	3.329e-08	0.1789	UC
6	p21.32	32451896	rs111359823	6:32451896:C:T	T	C	-0.1492	0.0152	9.628e-23	----	94.8	58.132	3	1.473e-12	0.1193	UC
6	p21.32	32451896	rs111359823	6:32451896:C:T	T	C	-0.075	0.0126	2.643e-09	--+-	94.9	59.129	3	9.02e-13	0.1193	IBD
6	p21.32	32452005	rs28895107	6:32452005:C:T	T	C	-0.0861	0.0136	2.438e-10	--+-	92.3	38.908	3	1.815e-08	0.1789	UC
6	p21.32	32452083	rs28895108	6:32452083:G:T	T	G	-0.0835	0.0137	1.095e-09	--+-	91.8	36.632	3	5.506e-08	0.1789	UC
6	p21.32	32452103	rs28895109	6:32452103:C:T	T	C	-0.0835	0.0137	1.095e-09	--+-	91.8	36.571	3	5.67e-08	0.1789	UC
6	p21.32	32452131	rs6457588	6:32452131:A:C	A	C	0.1466	0.0109	3.098e-41	++++	86	21.444	3	8.512e-05	0.4414	UC
6	p21.32	32452131	rs6457588	6:32452131:A:C	A	C	0.0853	0.0089	9.311e-22	++++	67.5	9.229	3	0.02639	0.4414	IBD
6	p21.32	32452182	rs3135384	6:32452182:A:G	A	G	0.1804	0.0177	2.151e-24	?+++	30.1	2.861	2	0.2392	0.8807	UC
6	p21.32	32452182	rs3135384	6:32452182:A:G	A	G	0.1078	0.015	6.639e-13	?+++	0	1.991	2	0.3695	0.8807	IBD
6	p21.32	32452184	rs6457589	6:32452184:G:T	T	G	0.0749	0.0126	2.774e-09	?+++	85	13.368	2	0.001251	0.6203	UC
6	p21.32	32452294	rs28895114	6:32452294:C:T	T	C	-0.0849	0.0137	5.752e-10	--+-	92.1	37.936	3	2.917e-08	0.1789	UC
6	p21.32	32452356	rs28895115	6:32452356:A:C	A	C	0.0832	0.0137	1.255e-09	++-+	91.8	36.426	3	6.086e-08	0.1789	UC
6	p21.32	32452361	rs3129893	6:32452361:A:C	A	C	-0.0717	0.011	7.116e-11	----	85.7	21.036	3	0.0001035	0.1581	IBD
6	p21.32	32452387	rs28895116	6:32452387:G:T	T	G	0.0823	0.0137	1.886e-09	++-+	91.6	35.732	3	8.531e-08	0.1789	UC
6	p21.32	32452402	rs7754768	6:32452402:C:T	T	C	-0.0897	0.0106	2.622e-17	----	83	17.637	3	0.0005225	0.6203	UC
6	p21.32	32452402	rs7754768	6:32452402:C:T	T	C	-0.0521	0.0088	3.211e-09	---+	87.4	23.848	3	2.687e-05	0.6203	IBD
6	p21.32	32452418	rs139797528	6:32452418:A:ATGG	A	ATGG	-0.0869	0.0154	1.673e-08	-?+-	94.1	34.126	2	3.886e-08	0.1789	UC
6	p21.32	32452461	rs7775108	6:32452461:C:T	T	C	0.0884	0.0106	7.453e-17	++++	82.5	17.127	3	0.0006654	0.6203	UC
6	p21.32	32452461	rs7775108	6:32452461:C:T	T	C	0.0506	0.0088	8.924e-09	+++-	87.3	23.708	3	2.875e-05	0.6203	IBD
6	p21.32	32452509	rs3129894	6:32452509:A:G	A	G	-0.072	0.011	5.931e-11	----	85.7	21.02	3	0.0001043	0.1571	IBD
6	p21.32	32452526	.	6:32452526:C:CAGA	CAGA	C	-0.1992	0.0355	2.008e-08	?---	25.1	2.671	2	0.263	0.4235	CD
6	p21.32	32452547	rs28895117	6:32452547:G:T	T	G	0.0841	0.0137	8.321e-10	++-+	92	37.633	3	3.38e-08	0.1789	UC
6	p21.32	32452595	rs9268778	6:32452595:A:T	A	T	0.1467	0.0109	2.736e-41	++++	86.2	21.746	3	7.369e-05	0.4414	UC
6	p21.32	32452595	rs9268778	6:32452595:A:T	A	T	0.0858	0.0089	5.395e-22	++++	68.7	9.585	3	0.02245	0.4414	IBD
6	p21.32	32452657	.	6:32452657:C:CT	CT	C	-0.0818	0.0137	2.361e-09	--+-	91.4	34.984	3	1.228e-07	0.1789	UC
6	p21.32	32452692	rs13204032	6:32452692:C:T	T	C	0.0804	0.0138	5.674e-09	++-+	91.1	33.887	3	2.093e-07	0.1789	UC
6	p21.32	32452712	rs9268780	6:32452712:A:G	A	G	-0.1144	0.013	1.368e-18	?---	31.5	2.919	2	0.2323	0.4433	UC
6	p21.32	32452712	rs9268780	6:32452712:A:G	A	G	-0.0681	0.0109	4.165e-10	?---	0	1.428	2	0.4896	0.4433	IBD
6	p21.32	32452822	rs9501632	6:32452822:C:T	T	C	0.3278	0.0512	1.53e-10	++?+	43.7	3.554	2	0.1692	0.4225	CD
6	p21.32	32452822	rs9501632	6:32452822:C:T	T	C	0.2347	0.0375	3.883e-10	++?+	70.9	6.876	2	0.03213	0.01093	IBD
6	p21.32	32452823	rs13207455	6:32452823:A:G	A	G	0.0854	0.0137	4.559e-10	++-+	92.2	38.506	3	2.209e-08	0.1789	UC
6	p21.32	32452924	rs28895118	6:32452924:A:G	A	G	0.0809	0.0137	3.524e-09	++-+	91.3	34.421	3	1.614e-07	0.1779	UC
6	p21.32	32452938	rs9268783	6:32452938:C:T	T	C	0.0919	0.0106	4.328e-18	++++	84.8	19.672	3	0.0001985	0.6173	UC
6	p21.32	32452938	rs9268783	6:32452938:C:T	T	C	0.0535	0.0088	1.205e-09	+++-	87.7	24.302	3	2.16e-05	0.6173	IBD
6	p21.32	32452962	rs28895119	6:32452962:C:T	T	C	0.0778	0.0139	2.179e-08	++-+	90.8	32.654	3	3.81e-07	0.1759	UC
6	p21.32	32452981	rs28895120	6:32452981:C:T	T	C	-0.0765	0.0139	3.721e-08	--+-	90.2	30.586	3	1.039e-06	0.1759	UC
6	p21.32	32452984	rs9501633	6:32452984:C:T	T	C	-0.321	0.0521	7.218e-10	--?-	43	3.508	2	0.1731	0.4165	CD
6	p21.32	32452984	rs9501633	6:32452984:C:T	T	C	-0.2343	0.0382	8.596e-10	--?-	73.5	7.543	2	0.02302	0.01093	IBD
6	p21.32	32453015	rs9268784	6:32453015:A:G	A	G	-0.1478	0.0129	2.16e-30	--?-	90.1	20.259	2	3.988e-05	0.4414	UC
6	p21.32	32453015	rs9268784	6:32453015:A:G	A	G	-0.0848	0.0106	1.244e-15	--?-	75.1	8.046	2	0.0179	0.4414	IBD
6	p21.32	32453089	rs9268788	6:32453089:C:T	T	C	-0.098	0.0171	9.984e-09	?-?-	0	0.364	1	0.5463	0.4543	UC
6	p21.32	32453111	rs71556919	6:32453111:A:G	A	G	0.099	0.0172	8.623e-09	?+?+	0	0.3	1	0.5838	0.4553	UC
6	p21.32	32453143	rs28895126	6:32453143:A:G	A	G	-0.1082	0.0193	2.068e-08	?-?-	54.8	2.214	1	0.1368	0.1322	IBD
6	p21.32	32453148	rs28895127	6:32453148:C:G	C	G	0.1099	0.0193	1.239e-08	?+?+	59.8	2.489	1	0.1146	0.1322	IBD
6	p21.32	32453164	rs28895128	6:32453164:C:T	T	C	-0.1089	0.0192	1.412e-08	?-?-	61.5	2.596	1	0.1071	0.1322	IBD
6	p21.32	32453166	rs111255178	6:32453166:C:T	T	C	0.1351	0.0226	2.261e-09	++?+	0	1.537	2	0.4637	0.09841	UC
6	p21.32	32453175	rs28895129	6:32453175:A:G	A	G	-0.109	0.0192	1.37e-08	?-?-	63.4	2.731	1	0.09839	0.1332	IBD
6	p21.32	32453294	rs7760260	6:32453294:A:G	A	G	0.1695	0.0228	1.052e-13	++++	0	2.884	3	0.4099	0.4205	CD
6	p21.32	32453294	rs7760260	6:32453294:A:G	A	G	0.1114	0.0146	2.345e-14	++++	40.8	5.064	3	0.1672	0.1014	IBD
6	p21.32	32453296	rs9268791	6:32453296:C:T	T	C	0.0707	0.0108	5.898e-11	++++	81.5	16.245	3	0.00101	0.6501	UC
6	p21.32	32453297	rs13208102	6:32453297:A:G	A	G	0.0759	0.0138	3.798e-08	++-+	90.1	30.42	3	1.126e-06	0.175	UC
6	p21.32	32453333	rs13193730	6:32453333:C:T	T	C	-0.0781	0.0137	1.193e-08	--+-	90.5	31.611	3	6.321e-07	0.1769	UC
6	p21.32	32453352	rs13207824	6:32453352:A:G	A	G	-0.0772	0.0137	1.75e-08	--+-	90.4	31.133	3	7.97e-07	0.1769	UC
6	p21.32	32453375	rs13208132	6:32453375:A:G	A	G	0.1328	0.0172	1.155e-14	++?+	77.6	8.943	2	0.01143	0.1769	UC
6	p21.32	32453375	rs13208132	6:32453375:A:G	A	G	0.1076	0.0142	3.524e-14	++?+	37	3.172	2	0.2047	0.1769	IBD
6	p21.32	32453377	rs67377462	6:32453377:A:G	A	G	0.1442	0.0109	5.939e-40	++++	84.5	19.306	3	0.0002363	0.4414	UC
6	p21.32	32453377	rs67377462	6:32453377:A:G	A	G	0.0835	0.0089	6.472e-21	++++	61.6	7.817	3	0.04996	0.4414	IBD
6	p21.32	32453407	rs28752489	6:32453407:A:G	A	G	-0.1893	0.0263	6.123e-13	--?-	86	14.276	2	0.0007942	0.0666	UC
6	p21.32	32453413	rs28895131	6:32453413:C:T	T	C	-0.0836	0.0137	1.046e-09	--+-	91.8	36.768	3	5.151e-08	0.1789	UC
6	p21.32	32453450	rs3129895	6:32453450:A:G	A	G	0.1946	0.0143	3.57e-42	++++	45.5	5.501	3	0.1386	0.8767	UC
6	p21.32	32453450	rs3129895	6:32453450:A:G	A	G	0.1094	0.012	7.747e-20	++++	0	2.521	3	0.4716	0.8767	IBD
6	p21.32	32453494	rs28895132	6:32453494:A:G	A	G	0.0859	0.0137	3.609e-10	++-+	92.3	39.174	3	1.594e-08	0.1789	UC
6	p21.32	32453495	rs3129896	6:32453495:A:G	A	G	-0.0721	0.011	5.581e-11	----	85.8	21.105	3	0.0001001	0.1571	IBD
6	p21.32	32453551	rs9268795	6:32453551:A:G	A	G	-0.1471	0.0109	1.664e-41	----	87	23.065	3	3.914e-05	0.4414	UC
6	p21.32	32453551	rs9268795	6:32453551:A:G	A	G	-0.0857	0.0089	6.019e-22	----	70	9.985	3	0.0187	0.4414	IBD
6	p21.32	32453552	rs9268796	6:32453552:G:T	T	G	0.0887	0.0106	5.864e-17	++++	82.7	17.345	3	0.0006002	0.6203	UC
6	p21.32	32453552	rs9268796	6:32453552:G:T	T	G	0.0509	0.0088	7.291e-09	+++-	87.4	23.827	3	2.715e-05	0.6203	IBD
6	p21.32	32453614	rs28895133	6:32453614:A:C	A	C	-0.0844	0.0137	7.248e-10	--+-	92	37.519	3	3.573e-08	0.1789	UC
6	p21.32	32453646	rs28895134	6:32453646:C:T	T	C	0.0851	0.0137	5.242e-10	++-+	92.2	38.31	3	2.43e-08	0.1789	UC
6	p21.32	32453665	rs28895135	6:32453665:G:T	T	G	-0.085	0.0137	5.491e-10	--+-	92.2	38.231	3	2.526e-08	0.1779	UC
6	p21.32	32453692	rs3129897	6:32453692:A:G	A	G	-0.095	0.0151	3.146e-10	----	43.9	5.35	3	0.1479	0.1074	UC
6	p21.32	32453692	rs3129897	6:32453692:A:G	A	G	-0.0919	0.0125	1.953e-13	----	67	9.099	3	0.02801	0.1074	IBD
6	p21.32	32453727	rs28895136	6:32453727:C:T	T	C	-0.0857	0.0136	2.948e-10	--+-	92.3	38.96	3	1.77e-08	0.1789	UC
6	p21.32	32453787	rs28895137	6:32453787:A:G	A	G	0.0863	0.0137	2.991e-10	++-+	92.4	39.603	3	1.293e-08	0.1789	UC
6	p21.32	32453847	.	6:32453847:G:GC	G	GC	0.3341	0.0524	1.818e-10	++?+	47.7	3.821	2	0.148	0.4195	CD
6	p21.32	32453847	.	6:32453847:G:GC	G	GC	0.2376	0.0384	6.113e-10	++?+	75.1	8.027	2	0.01807	0.01093	IBD
6	p21.32	32453854	rs7764351	6:32453854:A:G	A	G	-0.1698	0.0228	9.522e-14	----	0	2.886	3	0.4095	0.4215	CD
6	p21.32	32453854	rs7764351	6:32453854:A:G	A	G	-0.1111	0.0146	2.75e-14	----	35.4	4.647	3	0.1995	0.0994	IBD
6	p21.32	32453932	rs28895142	6:32453932:C:T	T	C	-0.0796	0.0138	8.016e-09	--+-	91.1	33.811	3	2.171e-07	0.1759	UC
6	p21.32	32453958	rs9268798	6:32453958:C:T	T	C	0.1441	0.0109	6.71e-40	++++	84.7	19.591	3	0.0002063	0.4423	UC
6	p21.32	32453958	rs9268798	6:32453958:C:T	T	C	0.0835	0.0089	6.472e-21	++++	63.1	8.131	3	0.04338	0.4423	IBD
6	p21.32	32454017	rs28895144	6:32454017:A:G	A	G	-0.0841	0.0137	8.321e-10	--+-	92	37.273	3	4.029e-08	0.1789	UC
6	p21.32	32454021	rs6457590	6:32454021:G:T	T	G	0.1691	0.0228	1.201e-13	++++	0	2.88	3	0.4105	0.4175	CD
6	p21.32	32454021	rs6457590	6:32454021:G:T	T	G	0.1103	0.0146	4.195e-14	++++	35.9	4.684	3	0.1965	0.0994	IBD
6	p21.32	32454084	rs28895145	6:32454084:C:T	T	C	-0.0851	0.0136	3.916e-10	--+-	92.2	38.252	3	2.499e-08	0.1789	UC
6	p21.32	32454133	rs28895146	6:32454133:A:G	A	G	-0.0862	0.0136	2.324e-10	--+-	92.4	39.38	3	1.442e-08	0.1779	UC
6	p21.32	32454348	rs3129898	6:32454348:A:G	A	G	-0.1945	0.0144	1.423e-41	----	45.1	5.464	3	0.1408	0.8757	UC
6	p21.32	32454348	rs3129898	6:32454348:A:G	A	G	-0.111	0.012	2.245e-20	----	0	2.627	3	0.4527	0.8757	IBD
6	p21.32	32454359	rs28895154	6:32454359:A:G	A	G	-0.0836	0.0137	1.046e-09	--+-	92	37.288	3	3.998e-08	0.1759	UC
6	p21.32	32454482	rs2097441	6:32454482:A:C	A	C	0.1452	0.0109	1.745e-40	++++	85.4	20.572	3	0.0001291	0.4414	UC
6	p21.32	32454482	rs2097441	6:32454482:A:C	A	C	0.0844	0.0089	2.467e-21	++++	66.3	8.891	3	0.03077	0.4414	IBD
6	p21.32	32454528	rs13212411	6:32454528:C:T	T	C	0.0833	0.0137	1.2e-09	++-+	91.8	36.541	3	5.755e-08	0.1789	UC
6	p21.32	32454571	rs13212435	6:32454571:C:T	T	C	0.0797	0.0134	2.718e-09	++-+	91.4	34.906	3	1.275e-07	0.1909	UC
6	p21.32	32454596	rs28895155	6:32454596:A:G	A	G	0.0821	0.0137	2.064e-09	++-+	91.6	35.711	3	8.619e-08	0.1789	UC
6	p21.32	32454642	rs28895156	6:32454642:A:G	A	G	0.0816	0.0137	2.582e-09	++-+	91.5	35.288	3	1.059e-07	0.1789	UC
6	p21.32	32454653	rs13212453	6:32454653:A:G	A	G	-0.0819	0.0137	2.258e-09	--+-	91.5	35.444	3	9.815e-08	0.1789	UC
6	p21.32	32454789	rs13215827	6:32454789:C:T	T	C	0.0842	0.0137	7.947e-10	++-+	91.9	37.055	3	4.479e-08	0.1789	UC
6	p21.32	32454900	rs28895157	6:32454900:G:T	T	G	-0.0757	0.0138	4.123e-08	--+-	90.1	30.243	3	1.227e-06	0.173	UC
6	p21.32	32454972	rs28895165	6:32454972:C:T	T	C	-0.0791	0.0137	7.754e-09	--+-	90.8	32.785	3	3.576e-07	0.1789	UC
6	p21.32	32455056	rs28895166	6:32455056:C:T	T	C	0.083	0.0137	1.375e-09	++-+	91.6	35.798	3	8.261e-08	0.1769	UC
6	p21.32	32455067	rs28895167	6:32455067:C:T	T	C	0.0828	0.0137	1.505e-09	++-+	91.6	35.582	3	9.179e-08	0.1769	UC
6	p21.32	32455090	rs28895168	6:32455090:A:G	A	G	-0.0836	0.0137	1.046e-09	--+-	91.7	36.352	3	6.308e-08	0.1769	UC
6	p21.32	32455143	rs28895169	6:32455143:A:G	A	G	-0.0848	0.0137	6.025e-10	--+-	91.9	36.838	3	4.979e-08	0.1779	UC
6	p21.32	32455157	rs28895170	6:32455157:A:G	A	G	0.0849	0.0137	5.752e-10	++-+	91.8	36.775	3	5.133e-08	0.1779	UC
6	p21.32	32455244	rs28895171	6:32455244:A:G	A	G	0.0846	0.0137	6.609e-10	++-+	91.7	36.139	3	6.998e-08	0.1789	UC
6	p21.32	32455281	rs28895172	6:32455281:A:G	A	G	-0.0852	0.0137	5.004e-10	--+-	91.8	36.741	3	5.221e-08	0.1789	UC
6	p21.32	32455331	rs28895173	6:32455331:C:T	T	C	-0.1398	0.0173	6.428e-16	--?-	76.6	8.56	2	0.01385	0.1759	UC
6	p21.32	32455331	rs28895173	6:32455331:C:T	T	C	-0.113	0.0143	2.742e-15	--?-	31.9	2.935	2	0.2305	0.1759	IBD
6	p21.32	32455358	rs28895174	6:32455358:C:T	T	C	0.0836	0.0139	1.806e-09	++-+	91.4	34.994	3	1.222e-07	0.174	UC
6	p21.32	32455375	rs28895175	6:32455375:C:T	T	C	0.0827	0.0139	2.687e-09	++-+	91.1	33.844	3	2.137e-07	0.174	UC
6	p21.32	32455417	rs28895176	6:32455417:C:T	T	C	0.1334	0.0175	2.481e-14	++?+	77.5	8.904	2	0.01165	0.1759	UC
6	p21.32	32455417	rs28895176	6:32455417:C:T	T	C	0.109	0.0144	3.748e-14	++?+	39.2	3.289	2	0.1931	0.1759	IBD
6	p21.32	32455517	rs28895179	6:32455517:C:G	C	G	-0.1286	0.0174	1.459e-13	--?-	70.9	6.873	2	0.03218	0.175	UC
6	p21.32	32455517	rs28895179	6:32455517:C:G	C	G	-0.1017	0.0144	1.635e-12	--?-	0.2	2.004	2	0.3672	0.175	IBD
6	p21.32	32455521	rs28895180	6:32455521:A:T	A	T	-0.0811	0.0138	4.182e-09	--+-	90.8	32.497	3	4.112e-07	0.175	UC
6	p21.32	32455578	rs9268804	6:32455578:C:G	C	G	0.1188	0.0112	2.761e-26	++++	45.7	5.524	3	0.1372	0.3638	UC
6	p21.32	32455578	rs9268804	6:32455578:C:G	C	G	0.0729	0.0092	2.302e-15	++++	20.6	3.777	3	0.2866	0.3638	IBD
6	p21.32	32455632	rs57723712	6:32455632:A:C	A	C	-0.168	0.0228	1.727e-13	----	0	2.734	3	0.4344	0.4175	CD
6	p21.32	32455632	rs57723712	6:32455632:A:C	A	C	-0.1098	0.0146	5.455e-14	----	32.3	4.428	3	0.2188	0.0994	IBD
6	p21.32	32455634	rs28895181	6:32455634:C:T	T	C	0.1312	0.0171	1.687e-14	++?+	76.6	8.554	2	0.01388	0.1769	UC
6	p21.32	32455634	rs28895181	6:32455634:C:T	T	C	0.107	0.0141	3.232e-14	++?+	36.6	3.155	2	0.2065	0.1769	IBD
6	p21.32	32455751	.	6:32455751:T:TC	T	TC	-0.1209	0.019	1.976e-10	?-?-	0	0.372	1	0.5417	0.16	IBD
6	p21.32	32455930	rs13220234	6:32455930:C:T	T	C	0.0796	0.0138	8.016e-09	++-+	91	33.231	3	2.879e-07	0.1779	UC
6	p21.32	32455931	rs13220135	6:32455931:A:G	A	G	-0.0789	0.0138	1.082e-08	--+-	90.9	33.138	3	3.011e-07	0.1779	UC
6	p21.32	32455950	rs13220485	6:32455950:A:G	A	G	0.0783	0.0137	1.095e-08	++-+	90.6	32.059	3	5.087e-07	0.1779	UC
6	p21.32	32456013	rs13220258	6:32456013:A:G	A	G	-0.0842	0.0137	7.947e-10	--+-	91.9	37.183	3	4.21e-08	0.1779	UC
6	p21.32	32456138	rs9268807	6:32456138:C:G	C	G	0.1936	0.0144	3.319e-41	++++	34.4	4.574	3	0.2057	0.8767	UC
6	p21.32	32456138	rs9268807	6:32456138:C:G	C	G	0.11	0.0121	9.821e-20	++++	0	2.245	3	0.5231	0.8767	IBD
6	p21.32	32456156	rs13220531	6:32456156:C:T	T	C	0.0827	0.0136	1.195e-09	++-+	91.6	35.629	3	8.972e-08	0.1789	UC
6	p21.32	32456214	rs13206262	6:32456214:C:T	T	C	-0.0817	0.0136	1.886e-09	--+-	91.4	34.749	3	1.376e-07	0.1789	UC
6	p21.32	32456236	rs13206273	6:32456236:C:T	T	C	-0.0813	0.0136	2.26e-09	--+-	91.3	34.365	3	1.659e-07	0.1789	UC
6	p21.32	32456254	rs13220657	6:32456254:C:T	T	C	0.082	0.0136	1.646e-09	++-+	91.4	34.941	3	1.254e-07	0.1789	UC
6	p21.32	32456317	rs13220667	6:32456317:A:G	A	G	-0.0833	0.0136	9.068e-10	--+-	91.7	36.339	3	6.35e-08	0.1789	UC
6	p21.32	32456331	rs7776297	6:32456331:C:T	T	C	0.1687	0.0228	1.371e-13	++++	0	2.837	3	0.4175	0.3042	CD
6	p21.32	32456331	rs7776297	6:32456331:C:T	T	C	0.1106	0.0146	3.582e-14	++++	35.3	4.636	3	0.2005	0.0994	IBD
6	p21.32	32456399	rs9268808	6:32456399:G:T	T	G	-0.1449	0.0109	2.522e-40	----	85	19.992	3	0.0001704	0.4414	UC
6	p21.32	32456399	rs9268808	6:32456399:G:T	T	G	-0.084	0.0089	3.792e-21	----	66.1	8.848	3	0.03138	0.4414	IBD
6	p21.32	32456415	rs56083136	6:32456415:A:G	A	G	-0.3239	0.0518	4.029e-10	--?-	41.3	3.409	2	0.1819	0.4185	CD
6	p21.32	32456415	rs56083136	6:32456415:A:G	A	G	-0.235	0.038	6.241e-10	--?-	72.4	7.239	2	0.0268	0.01093	IBD
6	p21.32	32456488	rs9268809	6:32456488:C:T	T	C	0.1445	0.0108	7.954e-41	++++	85	19.943	3	0.0001744	0.4414	UC
6	p21.32	32456488	rs9268809	6:32456488:C:T	T	C	0.0843	0.0089	2.748e-21	++++	64.6	8.474	3	0.03717	0.4414	IBD
6	p21.32	32456519	rs9268810	6:32456519:C:T	T	C	-0.1448	0.0109	2.851e-40	----	84.9	19.922	3	0.0001762	0.4414	UC
6	p21.32	32456519	rs9268810	6:32456519:C:T	T	C	-0.084	0.0089	3.792e-21	----	65.3	8.634	3	0.03457	0.4414	IBD
6	p21.32	32456593	rs9268811	6:32456593:G:T	T	G	-0.1445	0.0109	4.117e-40	----	84.4	19.182	3	0.0002507	0.4414	UC
6	p21.32	32456593	rs9268811	6:32456593:G:T	T	G	-0.0838	0.0089	4.698e-21	----	63.8	8.295	3	0.04029	0.4414	IBD
6	p21.32	32456603	rs28895187	6:32456603:A:G	A	G	0.0831	0.0136	9.945e-10	++-+	91.7	35.986	3	7.539e-08	0.1779	UC
6	p21.32	32456719	rs59803593	6:32456719:A:G	A	G	0.3049	0.0421	4.412e-13	++++	35.3	4.637	3	0.2004	0.01093	UC
6	p21.32	32456791	rs9268812	6:32456791:A:G	A	G	0.0656	0.0111	3.423e-09	++++	71	10.353	3	0.01579	0.7197	UC
6	p21.32	32456797	rs28895188	6:32456797:A:G	A	G	0.0828	0.0136	1.142e-09	++-+	91.6	35.77	3	8.377e-08	0.1799	UC
6	p21.32	32456817	rs9268813	6:32456817:C:T	T	C	0.159	0.0217	2.35e-13	++++	41.1	5.092	3	0.1652	0.3917	CD
6	p21.32	32456817	rs9268813	6:32456817:C:T	T	C	0.1045	0.0144	3.959e-13	++++	76.8	12.945	3	0.004756	0.07853	IBD
6	p21.32	32456833	rs28895189	6:32456833:C:T	T	C	-0.0827	0.0136	1.195e-09	--+-	91.6	35.589	3	9.148e-08	0.1799	UC
6	p21.32	32456839	rs9268814	6:32456839:C:G	C	G	0.144	0.0109	7.58e-40	++++	84.1	18.851	3	0.0002935	0.4404	UC
6	p21.32	32456839	rs9268814	6:32456839:C:G	C	G	0.0838	0.0089	4.698e-21	++++	63.9	8.307	3	0.04007	0.4404	IBD
6	p21.32	32456900	rs9268815	6:32456900:A:T	A	T	0.087	0.0106	2.258e-16	++++	81	15.789	3	0.001252	0.6203	UC
6	p21.32	32456900	rs9268815	6:32456900:A:T	A	T	0.0497	0.0088	1.626e-08	+++-	87.2	23.458	3	3.241e-05	0.6203	IBD
6	p21.32	32457105	rs7763262	6:32457105:C:T	T	C	0.0662	0.0111	2.462e-09	++++	71.7	10.588	3	0.01418	0.7197	UC
6	p21.32	32457118	rs28895190	6:32457118:A:G	A	G	0.0802	0.0136	3.7e-09	++-+	91	33.377	3	2.682e-07	0.1789	UC
6	p21.32	32457151	rs9501640	6:32457151:A:C	A	C	-0.3221	0.0517	4.659e-10	--?-	39.6	3.312	2	0.1909	0.3857	CD
6	p21.32	32457151	rs9501640	6:32457151:A:C	A	C	-0.2329	0.0379	7.99e-10	--?-	71.1	6.916	2	0.0315	0.01093	IBD
6	p21.32	32457215	rs7763411	6:32457215:C:T	T	C	-0.1558	0.0215	4.276e-13	----	36.6	4.731	3	0.1926	0.3867	CD
6	p21.32	32457215	rs7763411	6:32457215:C:T	T	C	-0.1037	0.0143	4.114e-13	----	76.4	12.715	3	0.005294	0.07853	IBD
6	p21.32	32457272	rs7743662	6:32457272:A:G	A	G	-0.1419	0.0109	9.623e-39	----	81.1	15.853	3	0.001215	0.4414	UC
6	p21.32	32457272	rs7743662	6:32457272:A:G	A	G	-0.0819	0.0089	3.505e-20	----	51.2	6.152	3	0.1044	0.4414	IBD
6	p21.32	32457358	rs7743415	6:32457358:C:T	T	C	-0.0894	0.0105	1.676e-17	----	81.6	16.288	3	0.00099	0.6183	UC
6	p21.32	32457358	rs7743415	6:32457358:C:T	T	C	-0.0518	0.0088	3.948e-09	---+	86.8	22.669	3	4.733e-05	0.6183	IBD
6	p21.32	32457448	NA	6:32457448:C:CT	CT	C	-0.1384	0.0202	7.309e-12	??-?	0	0	0	1	NA	UC
6	p21.32	32457470	rs13210879	6:32457470:C:T	T	C	-0.0792	0.0136	5.762e-09	--+-	90.9	32.917	3	3.354e-07	0.1779	UC
6	p21.32	32457527	rs28895205	6:32457527:A:G	A	G	-0.0821	0.0136	1.572e-09	--+-	91.5	35.425	3	9.907e-08	0.1789	UC
6	p21.32	32457559	rs13194925	6:32457559:A:G	A	G	-0.0817	0.0136	1.886e-09	--+-	91.4	34.983	3	1.228e-07	0.1789	UC
6	p21.32	32457617	.	6:32457617:A:AACC	A	AACC	0.0827	0.0136	1.195e-09	++-+	91.7	36.141	3	6.993e-08	0.1789	UC
6	p21.32	32457695	rs13195258	6:32457695:C:T	T	C	0.0812	0.0136	2.364e-09	++-+	91.3	34.591	3	1.486e-07	0.1789	UC
6	p21.32	32457709	rs13195262	6:32457709:C:T	T	C	0.0818	0.0137	2.361e-09	++-+	91.6	35.916	3	7.8e-08	0.1789	UC
6	p21.32	32457710	rs7744304	6:32457710:G:T	T	G	-0.0666	0.0111	1.973e-09	----	72.2	10.783	3	0.01296	0.7197	UC
6	p21.32	32457823	rs35302878	6:32457823:C:T	T	C	-0.1502	0.0151	2.598e-23	----	95	59.818	3	6.429e-13	0.1193	UC
6	p21.32	32457823	rs35302878	6:32457823:C:T	T	C	-0.0762	0.0126	1.47e-09	--+-	95	60.029	3	5.794e-13	0.1193	IBD
6	p21.32	32457828	rs7748310	6:32457828:A:G	A	G	-0.1451	0.0109	1.973e-40	----	84.1	18.839	3	0.0002951	0.4414	UC
6	p21.32	32457828	rs7748310	6:32457828:A:G	A	G	-0.0846	0.0089	1.989e-21	----	62.5	7.99	3	0.04621	0.4414	IBD
6	p21.32	32457895	rs13198610	6:32457895:G:T	T	G	0.0835	0.0136	8.267e-10	++-+	92.1	37.804	3	3.109e-08	0.1789	UC
6	p21.32	32457965	rs7748085	6:32457965:A:G	A	G	0.1453	0.0109	1.543e-40	++++	84.2	18.965	3	0.000278	0.4414	UC
6	p21.32	32457965	rs7748085	6:32457965:A:G	A	G	0.085	0.0089	1.29e-21	++++	63.3	8.184	3	0.04236	0.4414	IBD
6	p21.32	32457985	rs41291794	6:32457985:A:T	A	T	-0.112	0.02	2.144e-08	----	38.7	4.898	3	0.1794	0.09742	UC
6	p21.32	32458010	rs13198543	6:32458010:C:T	T	C	0.0847	0.0136	4.726e-10	++-+	92.1	37.964	3	2.877e-08	0.1789	UC
6	p21.32	32458046	rs13198439	6:32458046:A:G	A	G	-0.0845	0.0136	5.19e-10	--+-	92	37.629	3	3.386e-08	0.1789	UC
6	p21.32	32458137	rs7748825	6:32458137:C:G	C	G	-0.1457	0.0109	9.43e-41	----	84.5	19.357	3	0.0002306	0.4414	UC
6	p21.32	32458137	rs7748825	6:32458137:C:G	C	G	-0.0855	0.0089	7.488e-22	----	63.6	8.242	3	0.04126	0.4414	IBD
6	p21.32	32458181	rs13198784	6:32458181:A:C	A	C	0.0814	0.0136	2.16e-09	++-+	91.4	34.785	3	1.353e-07	0.1799	UC
6	p21.32	32458187	rs13198660	6:32458187:A:G	A	G	-0.0815	0.0136	2.065e-09	--+-	91.4	34.729	3	1.39e-07	0.1799	UC
6	p21.32	32458206	rs6457592	6:32458206:C:T	T	C	0.1085	0.0105	4.98e-25	++++	78.5	13.945	3	0.002981	0.5398	UC
6	p21.32	32458262	rs28895207	6:32458262:A:G	A	G	0.0817	0.0136	1.886e-09	++-+	91.4	34.818	3	1.331e-07	0.1809	UC
6	p21.32	32458272	rs28895208	6:32458272:A:G	A	G	-0.0821	0.0136	1.572e-09	--+-	91.5	35.129	3	1.144e-07	0.1809	UC
6	p21.32	32458323	rs9767620	6:32458323:C:T	T	C	-0.1712	0.0227	4.633e-14	----	0	2.422	3	0.4895	0.3926	CD
6	p21.32	32458323	rs9767620	6:32458323:C:T	T	C	-0.1126	0.0145	8.131e-15	----	25.8	4.042	3	0.257	0.0994	IBD
6	p21.32	32458375	rs28895209	6:32458375:C:T	T	C	-0.081	0.0136	2.587e-09	--+-	91.2	34.261	3	1.745e-07	0.1809	UC
6	p21.32	32458386	rs28895210	6:32458386:A:G	A	G	-0.0807	0.0136	2.96e-09	--+-	91.2	33.999	3	1.982e-07	0.1809	UC
6	p21.32	32458411	rs28895211	6:32458411:C:T	T	C	0.0816	0.0136	1.973e-09	++-+	91.3	34.676	3	1.426e-07	0.1809	UC
6	p21.32	32458439	rs28895212	6:32458439:C:T	T	C	-0.0815	0.0137	2.699e-09	--+-	91.4	35.035	3	1.197e-07	0.1799	UC
6	p21.32	32458475	rs28895213	6:32458475:A:G	A	G	0.0838	0.0136	7.194e-10	++-+	91.9	36.894	3	4.846e-08	0.1789	UC
6	p21.32	32458494	rs4601112	6:32458494:C:T	T	C	0.0725	0.011	4.371e-11	++++	85.8	21.064	3	0.0001021	0.1571	IBD
6	p21.32	32458503	rs28895214	6:32458503:A:G	A	G	0.0842	0.0136	5.972e-10	++-+	92	37.348	3	3.884e-08	0.1789	UC
6	p21.32	32458578	rs113320073	6:32458578:A:G	A	G	0.0869	0.0157	3.112e-08	++++	0	0.319	3	0.9564	0.08847	IBD
6	p21.32	32458612	.	6:32458612:C:CAA	CAA	C	-0.0864	0.0137	2.853e-10	--+-	92.5	40.162	3	9.844e-09	0.1789	UC
6	p21.32	32458681	rs7769693	6:32458681:G:T	T	G	0.0882	0.0105	4.465e-17	++++	80.6	15.438	3	0.001478	0.6203	UC
6	p21.32	32458681	rs7769693	6:32458681:G:T	T	G	0.0511	0.0088	6.367e-09	+++-	86.7	22.603	3	4.885e-05	0.6203	IBD
6	p21.32	32458761	rs113041772	6:32458761:C:T	T	C	-0.0821	0.0137	2.064e-09	--+-	91.6	35.695	3	8.687e-08	0.1789	UC
6	p21.32	32458763	rs9268828	6:32458763:A:G	A	G	0.1454	0.0108	2.583e-41	++++	84.1	18.892	3	0.0002878	0.4414	UC
6	p21.32	32458763	rs9268828	6:32458763:A:G	A	G	0.0853	0.0089	9.311e-22	++++	63.1	8.137	3	0.04325	0.4414	IBD
6	p21.32	32458764	rs79464894	6:32458764:C:T	T	C	0.0833	0.0136	9.068e-10	++-+	91.8	36.675	3	5.39e-08	0.1789	UC
6	p21.32	32458800	rs74732642	6:32458800:A:G	A	G	-0.0834	0.0137	1.146e-09	--+-	91.9	36.989	3	4.625e-08	0.1789	UC
6	p21.32	32458825	rs9268829	6:32458825:A:G	A	G	0.146	0.0109	6.512e-41	++++	84.8	19.673	3	0.0001984	0.4414	UC
6	p21.32	32458825	rs9268829	6:32458825:A:G	A	G	0.0854	0.0089	8.351e-22	++++	64.5	8.453	3	0.03753	0.4414	IBD
6	p21.32	32458933	rs28895219	6:32458933:C:T	T	C	-0.0833	0.0136	9.068e-10	--+-	91.8	36.436	3	6.056e-08	0.1789	UC
6	p21.32	32458946	rs28895220	6:32458946:A:T	A	T	-0.0824	0.0136	1.371e-09	--+-	91.6	35.588	3	9.152e-08	0.1789	UC
6	p21.32	32459096	rs4632888	6:32459096:C:T	T	C	-0.0865	0.0157	3.597e-08	----	0	0.316	3	0.957	0.08946	IBD
6	p21.32	32459113	.	6:32459113:A:AC	A	AC	0.2824	0.0436	9.352e-11	++?+	44.1	3.579	2	0.167	0.4076	CD
6	p21.32	32459122	rs28732217	6:32459122:A:G	A	G	-0.0831	0.0136	9.945e-10	--+-	91.7	36.213	3	6.749e-08	0.1789	UC
6	p21.32	32459158	rs28732218	6:32459158:C:G	C	G	0.0816	0.0136	1.973e-09	++-+	91.4	34.759	3	1.37e-07	0.1789	UC
6	p21.32	32459185	rs28732219	6:32459185:A:G	A	G	-0.0815	0.0136	2.065e-09	--+-	91.3	34.566	3	1.505e-07	0.1789	UC
6	p21.32	32459265	rs28732220	6:32459265:C:T	T	C	-0.0815	0.0136	2.065e-09	--+-	91.3	34.518	3	1.54e-07	0.1789	UC
6	p21.32	32459296	rs28732221	6:32459296:C:T	T	C	-0.0791	0.0137	7.754e-09	--+-	90.8	32.73	3	3.672e-07	0.1789	UC
6	p21.32	32459363	rs28732223	6:32459363:C:G	C	G	-0.0753	0.0137	3.877e-08	--+-	89.6	28.966	3	2.276e-06	0.1789	UC
6	p21.32	32459377	rs9469118	6:32459377:G:T	T	G	-0.1657	0.022	5.004e-14	----	0	1.84	3	0.6062	0.4245	CD
6	p21.32	32459377	rs9469118	6:32459377:G:T	T	G	-0.1023	0.0142	5.837e-13	----	33.9	4.541	3	0.2086	0.1113	IBD
6	p21.32	32459378	rs9469119	6:32459378:A:C	A	C	0.1673	0.0221	3.728e-14	++++	0	1.945	3	0.584	0.3857	CD
6	p21.32	32459378	rs9469119	6:32459378:A:C	A	C	0.1023	0.0142	5.837e-13	++++	34.7	4.593	3	0.2042	0.1113	IBD
6	p21.32	32459393	rs28732224	6:32459393:C:T	T	C	0.0766	0.0136	1.778e-08	++-+	90.3	30.777	3	9.473e-07	0.1789	UC
6	p21.32	32459430	rs76724891	6:32459430:C:G	C	G	-0.1045	0.0175	2.352e-09	?---	93.9	32.826	2	7.447e-08	0.1193	UC
6	p21.32	32459584	rs28732227	6:32459584:C:T	T	C	-0.1581	0.027	4.754e-09	----	48.3	5.803	3	0.1216	0.06362	UC
6	p21.32	32459588	rs28732228	6:32459588:A:C	A	C	0.1594	0.027	3.554e-09	++++	49.2	5.901	3	0.1165	0.06362	UC
6	p21.32	32459604	rs28732229	6:32459604:G:T	T	G	0.0847	0.0136	4.726e-10	++-+	91.6	35.526	3	9.43e-08	0.1779	UC
6	p21.32	32459657	rs28732230	6:32459657:A:G	A	G	0.0844	0.0136	5.439e-10	++-+	91.5	35.445	3	9.809e-08	0.1789	UC
6	p21.32	32459690	rs28732231	6:32459690:A:G	A	G	-0.0825	0.0136	1.31e-09	--+-	91.6	35.623	3	8.998e-08	0.1789	UC
6	p21.32	32459735	rs28732232	6:32459735:C:T	T	C	0.0814	0.0137	2.822e-09	++-+	91.7	36.276	3	6.545e-08	0.1779	UC
6	p21.32	32459827	rs13207140	6:32459827:C:G	C	G	0.0826	0.0136	1.251e-09	++-+	91.6	35.692	3	8.701e-08	0.1779	UC
6	p21.32	32459958	rs28732234	6:32459958:G:T	T	G	0.0841	0.0136	6.257e-10	++-+	91.9	36.955	3	4.702e-08	0.1789	UC
6	p21.32	32459971	rs9268831	6:32459971:C:T	T	C	-0.1241	0.0105	3.112e-32	----	86.9	22.887	3	4.264e-05	0.5199	UC
6	p21.32	32459971	rs9268831	6:32459971:C:T	T	C	-0.0601	0.0087	4.914e-12	----	81.3	16.074	3	0.001095	0.5199	IBD
6	p21.32	32460012	rs9268832	6:32460012:C:T	T	C	0.0918	0.0105	2.273e-18	++++	78.6	14.039	3	0.002853	0.6292	UC
6	p21.32	32460012	rs9268832	6:32460012:C:T	T	C	0.0524	0.0088	2.608e-09	+++-	85.8	21.18	3	9.657e-05	0.6292	IBD
6	p21.32	32460064	rs28732235	6:32460064:A:G	A	G	0.076	0.0137	2.899e-08	++-+	91.3	34.594	3	1.484e-07	0.1769	UC
6	p21.32	32460094	rs17209105	6:32460094:A:G	A	G	-0.0786	0.0136	7.496e-09	--+-	90.6	31.835	3	5.671e-07	0.1789	UC
6	p21.32	32460117	rs17209112	6:32460117:C:T	T	C	-0.0761	0.0136	2.199e-08	--+-	90.2	30.696	3	9.848e-07	0.1789	UC
6	p21.32	32460122	rs17209119	6:32460122:A:G	A	G	0.0759	0.0136	2.393e-08	++-+	90.2	30.557	3	1.054e-06	0.1789	UC
6	p21.32	32460169	rs17209126	6:32460169:A:C	A	C	-0.0812	0.0136	2.364e-09	--+-	91.2	34.053	3	1.93e-07	0.1789	UC
6	p21.32	32460225	rs17202759	6:32460225:C:G	C	G	-0.0832	0.0136	9.497e-10	--+-	91.6	35.821	3	8.168e-08	0.1789	UC
6	p21.32	32460285	rs9268833	6:32460285:C:T	T	C	-0.2296	0.0117	9.659e-86	----	90.2	30.735	3	9.664e-07	0.2763	UC
6	p21.32	32460285	rs9268833	6:32460285:C:T	T	C	-0.1376	0.0096	1.355e-46	----	71.4	10.498	3	0.01477	0.2763	IBD
6	p21.32	32460301	rs17202773	6:32460301:C:G	C	G	0.0833	0.0136	9.068e-10	++-+	91.6	35.717	3	8.594e-08	0.1789	UC
6	p21.32	32460302	rs9268834	6:32460302:A:C	A	C	-0.2302	0.0118	9.302e-85	----	90.6	31.798	3	5.772e-07	0.2773	UC
6	p21.32	32460302	rs9268834	6:32460302:A:C	A	C	-0.1373	0.0096	2.124e-46	----	71.4	10.478	3	0.01491	0.2773	IBD
6	p21.32	32460315	rs17209133	6:32460315:C:G	C	G	-0.0833	0.0136	9.068e-10	--+-	91.6	35.812	3	8.204e-08	0.1789	UC
6	p21.32	32460320	rs147642819	6:32460320:T:TG	T	TG	0.3314	0.0349	2.187e-21	++++	46.9	5.652	3	0.1299	0.01789	UC
6	p21.32	32460320	rs147642819	6:32460320:T:TG	T	TG	0.2076	0.0282	1.816e-13	++++	14.6	3.513	3	0.3191	0.01789	IBD
6	p21.32	32460338	rs9268835	6:32460338:A:G	A	G	-0.23	0.0117	4.927e-86	----	90.6	32.038	3	5.137e-07	0.2773	UC
6	p21.32	32460338	rs9268835	6:32460338:A:G	A	G	-0.1371	0.0096	2.864e-46	----	71.6	10.576	3	0.01426	0.2773	IBD
6	p21.32	32460409	rs6923504	6:32460409:C:G	C	G	-0.1725	0.0113	1.299e-52	----	75.8	12.376	3	0.006199	0.6978	UC
6	p21.32	32460409	rs6923504	6:32460409:C:G	C	G	-0.0989	0.0094	6.893e-26	----	67	9.1	3	0.02799	0.6978	IBD
6	p21.32	32460508	rs6903608	6:32460508:C:T	T	C	-0.1729	0.0113	7.542e-53	----	76.1	12.542	3	0.00574	0.6978	UC
6	p21.32	32460508	rs6903608	6:32460508:C:T	T	C	-0.0987	0.0094	8.638e-26	----	67.8	9.321	3	0.02532	0.6978	IBD
6	p21.32	32460723	rs9791337	6:32460723:G:T	T	G	0.0844	0.0136	5.439e-10	++-+	91.9	37.048	3	4.496e-08	0.1789	UC
6	p21.32	32460938	rs9268838	6:32460938:A:G	A	G	-0.2301	0.0118	1.098e-84	----	90.5	31.66	3	6.173e-07	0.2763	UC
6	p21.32	32460938	rs9268838	6:32460938:A:G	A	G	-0.1375	0.0096	1.574e-46	----	73	11.13	3	0.01104	0.2763	IBD
6	p21.32	32460995	rs9268839	6:32460995:A:G	A	G	0.1287	0.0103	7.935e-36	++++	86.1	21.551	3	8.086e-05	0.4503	UC
6	p21.32	32460995	rs9268839	6:32460995:A:G	A	G	0.0789	0.0085	1.658e-20	++++	91.3	34.367	3	1.658e-07	0.4503	IBD
6	p21.32	32461217	rs9791280	6:32461217:C:G	C	G	0.1372	0.0148	1.857e-20	++++	96	75.31	3	3.109e-16	0.1292	UC
6	p21.32	32461234	rs6919855	6:32461234:C:T	T	C	-0.1725	0.0113	1.299e-52	----	76.1	12.535	3	0.005759	0.6978	UC
6	p21.32	32461234	rs6919855	6:32461234:C:T	T	C	-0.0985	0.0094	1.082e-25	----	68.1	9.417	3	0.02424	0.6978	IBD
6	p21.32	32461300	rs72843939	6:32461300:C:T	T	C	-0.1575	0.0152	3.698e-25	----	95.5	66.272	3	2.681e-14	0.1143	UC
6	p21.32	32461300	rs72843939	6:32461300:C:T	T	C	-0.0796	0.0126	2.659e-10	--+-	95.3	64.211	3	7.399e-14	0.1143	IBD
6	p21.32	32461376	NA	6:32461376:A:G	A	G	0.1702	0.0192	7.679e-19	?++?	0	0.663	1	0.4156	NA	UC
6	p21.32	32461376	NA	6:32461376:A:G	A	G	0.1115	0.0157	1.23e-12	?++?	47.6	1.909	1	0.1671	NA	IBD
6	p21.32	32461468	rs9268846	6:32461468:C:G	C	G	0.2393	0.0113	1.56e-99	++++	89.7	29.249	3	1.985e-06	0.341	UC
6	p21.32	32461468	rs9268846	6:32461468:C:G	C	G	0.1323	0.0092	6.866e-47	++++	67.5	9.222	3	0.02648	0.341	IBD
6	p21.32	32461500	rs9268847	6:32461500:A:G	A	G	-0.1506	0.0116	1.533e-38	----	93.9	48.793	3	1.444e-10	0.3131	UC
6	p21.32	32461500	rs9268847	6:32461500:A:G	A	G	-0.0829	0.0097	1.27e-17	----	88.7	26.477	3	7.577e-06	0.3131	IBD
6	p21.32	32461526	rs9268848	6:32461526:A:G	A	G	-0.2041	0.0103	2.187e-87	----	92.3	39.112	3	1.643e-08	0.5139	UC
6	p21.32	32461526	rs9268848	6:32461526:A:G	A	G	-0.1177	0.0085	1.325e-43	----	73.7	11.397	3	0.009762	0.5139	IBD
6	p21.32	32461550	rs9268849	6:32461550:C:T	T	C	-0.233	0.0113	1.84e-94	----	91.4	34.93	3	1.261e-07	0.325	UC
6	p21.32	32461550	rs9268849	6:32461550:C:T	T	C	-0.1287	0.0093	1.489e-43	----	73.4	11.27	3	0.01035	0.325	IBD
6	p21.32	32461739	rs114685974	6:32461739:A:G	A	G	0.1866	0.0342	4.866e-08	++++	60.2	7.531	3	0.05676	0.3887	CD
6	p21.32	32461805	rs9268851	6:32461805:A:G	A	G	0.1992	0.0144	1.604e-43	++++	27.4	4.135	3	0.2473	0.8807	UC
6	p21.32	32461805	rs9268851	6:32461805:A:G	A	G	0.1127	0.0121	1.23e-20	++++	0	1.734	3	0.6293	0.8807	IBD
6	p21.32	32461817	rs9268852	6:32461817:A:G	A	G	0.2138	0.0104	6.57e-94	++++	94.8	57.168	3	2.366e-12	0.5666	UC
6	p21.32	32461817	rs9268852	6:32461817:A:G	A	G	0.1153	0.0086	5.504e-41	++++	83.7	18.399	3	0.0003639	0.5666	IBD
6	p21.32	32461866	rs9268853	6:32461866:C:T	T	C	0.235	0.0113	4.66e-96	++++	92.2	38.286	3	2.459e-08	0.3211	UC
6	p21.32	32461866	rs9268853	6:32461866:C:T	T	C	0.1302	0.0093	1.559e-44	++++	75.7	12.369	3	0.00622	0.3211	IBD
6	p21.32	32461917	rs12527323	6:32461917:A:C	A	C	0.1344	0.0148	1.075e-19	++++	96	75.299	3	3.127e-16	0.1302	UC
6	p21.32	32461981	rs9268858	6:32461981:C:T	T	C	0.2354	0.0113	2.23e-96	++++	92.2	38.479	3	2.238e-08	0.3221	UC
6	p21.32	32461981	rs9268858	6:32461981:C:T	T	C	0.1302	0.0093	1.559e-44	++++	75.7	12.339	3	0.006307	0.3221	IBD
6	p21.32	32462026	NA	6:32462026:G:GTTTTTT	G	GTTTTTT	-0.1811	0.0289	3.694e-10	???-	0	0	0	1	NA	UC
6	p21.32	32462048	rs9268860	6:32462048:C:T	T	C	-0.2376	0.0133	2.223e-71	--?-	94.7	37.723	2	6.435e-09	0.3211	UC
6	p21.32	32462048	rs9268860	6:32462048:C:T	T	C	-0.1188	0.0108	3.821e-28	--?-	75.3	8.092	2	0.01749	0.3211	IBD
6	p21.32	32462512	rs9268863	6:32462512:A:G	A	G	0.2142	0.0104	2.97e-94	++++	94.8	57.165	3	2.37e-12	0.5666	UC
6	p21.32	32462512	rs9268863	6:32462512:A:G	A	G	0.1153	0.0086	5.504e-41	++++	83.6	18.278	3	0.0003854	0.5666	IBD
6	p21.32	32462549	rs9268864	6:32462549:A:T	A	T	-0.2355	0.0113	1.85e-96	----	92.3	38.738	3	1.972e-08	0.3211	UC
6	p21.32	32462549	rs9268864	6:32462549:A:T	A	T	-0.1305	0.0093	9.895e-45	----	75.3	12.132	3	0.006943	0.3211	IBD
6	p21.32	32462560	rs13193827	6:32462560:A:C	A	C	0.1368	0.0148	2.391e-20	++++	96	75.18	3	3.315e-16	0.1302	UC
6	p21.32	32462591	rs58302219	6:32462591:A:C	A	C	0.1568	0.0259	1.412e-09	++++	0	1.332	3	0.7215	0.3867	CD
6	p21.32	32462591	rs58302219	6:32462591:A:C	A	C	0.1152	0.016	6.021e-13	++++	30.4	4.308	3	0.2301	0.08151	IBD
6	p21.32	32462744	rs62403109	6:32462744:A:C	A	C	0.221	0.0317	3.133e-12	++??	91.4	11.692	1	0.0006277	0.0666	UC
6	p21.32	32463347	rs7747529	6:32463347:A:G	A	G	-0.2358	0.0114	4.81e-95	----	92.1	38.044	3	2.767e-08	0.3201	UC
6	p21.32	32463347	rs7747529	6:32463347:A:G	A	G	-0.13	0.0093	2.109e-44	----	75.2	12.083	3	0.007104	0.3201	IBD
6	p21.32	32463370	rs9268877	6:32463370:A:G	A	G	0.2139	0.0104	5.39e-94	++++	94.7	57.093	3	2.455e-12	0.5666	UC
6	p21.32	32463370	rs9268877	6:32463370:A:G	A	G	0.1148	0.0086	1.203e-40	++++	83.3	17.911	3	0.0004587	0.5666	IBD
6	p21.32	32463462	rs35458464	6:32463462:A:G	A	G	-0.1366	0.0148	2.713e-20	----	96	74.81	3	3.98e-16	0.1302	UC
6	p21.32	32463581	rs9268880	6:32463581:G:T	T	G	0.1737	0.0113	2.535e-53	++++	75.6	12.308	3	0.006399	0.6968	UC
6	p21.32	32463581	rs9268880	6:32463581:G:T	T	G	0.0993	0.0094	4.384e-26	++++	66.4	8.933	3	0.03019	0.6968	IBD
6	p21.32	32463711	rs115649989	6:32463711:A:C	A	C	0.1898	0.0342	2.861e-08	++++	57.9	7.127	3	0.06796	0.3917	CD
6	p21.32	32463765	rs146559788	6:32463765:C:CCAA	CCAA	C	-0.1315	0.0197	2.47e-11	?-?-	59.4	2.463	1	0.1165	0.327	UC
6	p21.32	32463767	rs9256933	6:32463767:A:G	A	G	0.1926	0.015	9.787e-38	?+++	63.1	5.425	2	0.06637	0.2356	UC
6	p21.32	32463767	rs9256933	6:32463767:A:G	A	G	0.1165	0.0124	5.713e-21	?+++	83.5	12.15	2	0.002299	0.2356	IBD
6	p21.32	32463781	rs41291798	6:32463781:A:C	A	C	0.1744	0.0182	9.48e-22	++++	0	2.72	3	0.4368	0.1074	UC
6	p21.32	32463781	rs41291798	6:32463781:A:C	A	C	0.1288	0.015	8.953e-18	++++	16.7	3.6	3	0.308	0.1074	IBD
6	p21.32	32463829	rs9268881	6:32463829:A:T	A	T	-0.2137	0.0104	8.01e-94	----	94.7	56.743	3	2.916e-12	0.5676	UC
6	p21.32	32463829	rs9268881	6:32463829:A:T	A	T	-0.1145	0.0086	1.92e-40	----	83	17.67	3	0.0005144	0.5676	IBD
6	p21.32	32463846	rs9268882	6:32463846:C:T	T	C	0.1738	0.0113	2.211e-53	++++	76.5	12.781	3	0.005135	0.6978	UC
6	p21.32	32463846	rs9268882	6:32463846:C:T	T	C	0.0996	0.0094	3.118e-26	++++	68	9.385	3	0.02458	0.6978	IBD
6	p21.32	32463861	rs9268883	6:32463861:A:T	A	T	-0.1685	0.0125	2.051e-41	?---	84.7	13.049	2	0.001467	0.5676	UC
6	p21.32	32463861	rs9268883	6:32463861:A:T	A	T	-0.0972	0.0104	9.089e-21	?---	77.1	8.753	2	0.01257	0.5676	IBD
6	p21.32	32463863	rs9268884	6:32463863:A:T	A	T	-0.1913	0.0138	1.072e-43	?---	68	6.256	2	0.04382	0.3211	UC
6	p21.32	32463863	rs9268884	6:32463863:A:T	A	T	-0.1202	0.0114	5.423e-26	?---	79.4	9.7	2	0.00783	0.3211	IBD
6	p21.32	32464008	rs58667488	6:32464008:A:C	A	C	0.3266	0.0346	3.753e-21	++++	32.8	4.461	3	0.2158	0.01789	UC
6	p21.32	32464008	rs58667488	6:32464008:A:C	A	C	0.2005	0.0279	6.653e-13	++++	0	1.271	3	0.736	0.01789	IBD
6	p21.32	32464090	rs9268888	6:32464090:G:T	T	G	-0.1688	0.0125	1.481e-41	?---	84.7	13.041	2	0.001473	0.5646	UC
6	p21.32	32464090	rs9268888	6:32464090:G:T	T	G	-0.0973	0.0104	8.299e-21	?---	77.2	8.786	2	0.01236	0.5646	IBD
6	p21.32	32464109	rs9268889	6:32464109:A:G	A	G	0.1924	0.0138	3.518e-44	?+++	68.2	6.298	2	0.04289	0.3221	UC
6	p21.32	32464109	rs9268889	6:32464109:A:G	A	G	0.1218	0.0114	1.207e-26	?+++	78.9	9.496	2	0.008669	0.3221	IBD
6	p21.32	32464150	rs9268893	6:32464150:C:T	T	C	-0.1661	0.0127	4.356e-39	?---	81.7	10.918	2	0.004258	0.5626	UC
6	p21.32	32464150	rs9268893	6:32464150:C:T	T	C	-0.0958	0.0106	1.6e-19	?---	73.8	7.628	2	0.02205	0.5626	IBD
6	p21.32	32464300	rs9268905	6:32464300:C:G	C	G	-0.2361	0.0113	6.1e-97	----	92.3	39.098	3	1.655e-08	0.3221	UC
6	p21.32	32464300	rs9268905	6:32464300:C:G	C	G	-0.1309	0.0093	5.39e-45	----	75.4	12.178	3	0.006797	0.3221	IBD
6	p21.32	32464404	rs9268906	6:32464404:A:G	A	G	0.2359	0.0113	8.83e-97	++++	92.3	38.815	3	1.9e-08	0.3211	UC
6	p21.32	32464404	rs9268906	6:32464404:A:G	A	G	0.1307	0.0093	7.305e-45	++++	75.2	12.107	3	0.007027	0.3211	IBD
6	p21.32	32464723	rs78218185	6:32464723:A:G	A	G	-0.31	0.0423	2.326e-13	----	34.6	4.586	3	0.2048	0.01093	UC
6	p21.32	32464723	rs78218185	6:32464723:A:G	A	G	-0.2035	0.0342	2.677e-09	----	0	0.706	3	0.8718	0.01093	IBD
6	p21.32	32464732	rs9268912	6:32464732:A:C	A	C	-0.2152	0.0104	4.06e-95	----	94.9	58.99	3	9.661e-13	0.5666	UC
6	p21.32	32464732	rs9268912	6:32464732:A:C	A	C	-0.116	0.0086	1.831e-41	----	84.1	18.876	3	0.00029	0.5666	IBD
6	p21.32	32464779	rs9268914	6:32464779:C:T	T	C	-0.1578	0.0137	1.068e-30	?---	13.2	2.305	2	0.3159	0.7117	UC
6	p21.32	32464779	rs9268914	6:32464779:C:T	T	C	-0.1078	0.0116	1.499e-20	?---	78.5	9.316	2	0.009486	0.7117	IBD
6	p21.32	32464873	rs28377518	6:32464873:C:T	T	C	0.137	0.0148	2.107e-20	++++	96	75.283	3	3.151e-16	0.1302	UC
6	p21.32	32465058	rs9268923	6:32465058:C:T	T	C	-0.2358	0.0113	1.06e-96	----	92.3	38.801	3	1.913e-08	0.3211	UC
6	p21.32	32465058	rs9268923	6:32465058:C:T	T	C	-0.131	0.0093	4.629e-45	----	75.5	12.23	3	0.006636	0.3211	IBD
6	p21.32	32465192	rs9268925	6:32465192:A:C	A	C	0.1984	0.0145	1.287e-42	++++	17.4	3.633	3	0.3039	0.8807	UC
6	p21.32	32465192	rs9268925	6:32465192:A:C	A	C	0.1124	0.0122	3.168e-20	++++	0	1.788	3	0.6176	0.8807	IBD
6	p21.32	32465215	rs33936419	6:32465215:A:AT	A	AT	0.2119	0.0167	6.838e-37	??++	33	1.493	1	0.2218	0.3211	UC
6	p21.32	32465215	rs33936419	6:32465215:A:AT	A	AT	0.1402	0.0139	6.35e-24	??++	70.1	3.34	1	0.06762	0.3211	IBD
6	p21.32	32465280	rs9469120	6:32465280:A:C	A	C	-0.2168	0.0317	7.968e-12	----	56.3	6.869	3	0.0762	0.3936	CD
6	p21.32	32465280	rs9469120	6:32465280:A:C	A	C	0.1546	0.0271	1.165e-08	++++	0	2.28	3	0.5164	0.03877	UC
6	p21.32	32465290	rs9268926	6:32465290:A:G	A	G	0.1979	0.0132	8.229e-51	++++	82.9	17.575	3	0.0005382	0.1809	UC
6	p21.32	32465290	rs9268926	6:32465290:A:G	A	G	0.1229	0.0107	1.552e-30	++++	67.8	9.303	3	0.02553	0.1809	IBD
6	p21.32	32465308	rs9268927	6:32465308:A:T	A	T	0.2002	0.0144	6.093e-44	++++	25.4	4.021	3	0.2592	0.8807	UC
6	p21.32	32465308	rs9268927	6:32465308:A:T	A	T	0.1137	0.0121	5.63e-21	++++	0	1.786	3	0.618	0.8807	IBD
6	p21.32	32465348	rs113585425	6:32465348:A:C	A	C	-0.1565	0.0152	7.341e-25	----	95.4	65.367	3	4.187e-14	0.1153	UC
6	p21.32	32465348	rs113585425	6:32465348:A:C	A	C	-0.0786	0.0126	4.429e-10	--+-	95.2	63.104	3	1.276e-13	0.1153	IBD
6	p21.32	32465390	rs2395185	6:32465390:G:T	T	G	-0.2365	0.0113	2.9e-97	----	92.5	39.974	3	1.079e-08	0.3211	UC
6	p21.32	32465390	rs2395185	6:32465390:G:T	T	G	-0.1312	0.0093	3.413e-45	----	75.4	12.211	3	0.006695	0.3211	IBD
6	p21.32	32465415	rs2395186	6:32465415:C:G	C	G	0.2369	0.0114	6.47e-96	++++	92.4	39.714	3	1.225e-08	0.3221	UC
6	p21.32	32465415	rs2395186	6:32465415:C:G	C	G	0.1312	0.0093	3.413e-45	++++	75.7	12.345	3	0.00629	0.3221	IBD
6	p21.32	32465499	NA	6:32465499:C:G	C	G	-0.1708	0.014	3.108e-34	?---	84.4	12.818	2	0.001647	NA	UC
6	p21.32	32465499	NA	6:32465499:C:G	C	G	-0.1028	0.0116	7.854e-19	?---	89.7	19.376	2	6.201e-05	NA	IBD
6	p21.32	32465513	rs9268932	6:32465513:G:T	T	G	0.169	0.0125	1.192e-41	?+++	84.9	13.206	2	0.001356	0.5666	UC
6	p21.32	32465513	rs9268932	6:32465513:G:T	T	G	0.0975	0.0105	1.606e-20	?+++	77.7	8.969	2	0.01128	0.5666	IBD
6	p21.32	32465622	rs9268937	6:32465622:A:G	A	G	0.1688	0.0125	1.481e-41	?+++	85.3	13.625	2	0.0011	0.5606	UC
6	p21.32	32465622	rs9268937	6:32465622:A:G	A	G	0.0974	0.0104	7.577e-21	?+++	78.2	9.172	2	0.0102	0.5606	IBD
6	p21.32	32465731	rs34014061	6:32465731:C:T	T	C	-0.1374	0.0148	1.636e-20	----	96.1	76.499	3	1.729e-16	0.1322	UC
6	p21.32	32465788	rs35385757	6:32465788:C:T	T	C	0.136	0.0148	3.958e-20	++++	96	75.363	3	3.029e-16	0.1322	UC
6	p21.32	32465869	rs41291802	6:32465869:C:T	T	C	0.1454	0.0261	2.535e-08	?+?+	1	1.01	1	0.3149	0.1133	UC
6	p21.32	32465877	rs9268944	6:32465877:C:T	T	C	0.1961	0.0175	3.823e-29	?+?+	78.1	4.564	1	0.03264	0.507	UC
6	p21.32	32465877	rs9268944	6:32465877:C:T	T	C	0.114	0.0146	5.8e-15	?+?+	64.1	2.782	1	0.09531	0.507	IBD
6	p21.32	32465924	rs9268945	6:32465924:C:T	T	C	0.1205	0.0179	1.675e-11	?+?+	0	0.085	1	0.7701	0.6521	UC
6	p21.32	32465925	rs142144003	6:32465925:A:G	A	G	-0.2924	0.0387	4.171e-14	?---	0	1.005	2	0.6049	0.01789	UC
6	p21.32	32465925	rs142144003	6:32465925:A:G	A	G	-0.2061	0.0314	5.249e-11	?---	0	1.05	2	0.5917	0.01789	IBD
6	p21.32	32465964	rs9268947	6:32465964:A:G	A	G	-0.1753	0.0176	2.275e-23	?-?-	0.5	1.005	1	0.3162	0.333	UC
6	p21.32	32465964	rs9268947	6:32465964:A:G	A	G	-0.1002	0.0146	6.742e-12	?-?-	0	0.826	1	0.3634	0.333	IBD
6	p21.32	32465969	NA	6:32465969:G:T	T	G	-0.1555	0.0138	1.886e-29	?---	30.1	2.859	2	0.2394	NA	UC
6	p21.32	32465969	NA	6:32465969:G:T	T	G	-0.1055	0.0115	4.562e-20	?---	81	10.541	2	0.00514	NA	IBD
6	p21.32	32466021	rs9268949	6:32466021:C:T	T	C	-0.2091	0.0134	6.786e-55	?---	60.6	5.073	2	0.07914	0.3618	UC
6	p21.32	32466021	rs9268949	6:32466021:C:T	T	C	-0.1222	0.0111	3.458e-28	?---	67.3	6.112	2	0.04707	0.3618	IBD
6	p21.32	32466027	rs17209161	6:32466027:C:T	T	C	0.1088	0.0176	6.337e-10	?+++	94.5	36.438	2	1.224e-08	0.1173	UC
6	p21.32	32466130	NA	6:32466130:A:G	A	G	-0.2095	0.0135	2.6e-54	?---	58.5	4.818	2	0.08992	NA	UC
6	p21.32	32466130	NA	6:32466130:A:G	A	G	-0.1212	0.0112	2.725e-27	?---	70.6	6.792	2	0.0335	NA	IBD
6	p21.32	32466234	rs9268954	6:32466234:A:G	A	G	-0.1675	0.0177	2.984e-21	?-?-	28.3	1.395	1	0.2376	0.332	UC
6	p21.32	32466234	rs9268954	6:32466234:A:G	A	G	-0.0949	0.0148	1.435e-10	?-?-	0	0.923	1	0.3367	0.332	IBD
6	p21.32	32466353	NA	6:32466353:C:T	T	C	0.1921	0.0138	4.77e-44	?+++	68.7	6.396	2	0.04085	NA	UC
6	p21.32	32466353	NA	6:32466353:C:T	T	C	0.121	0.0114	2.564e-26	?+++	78.8	9.445	2	0.008892	NA	IBD
6	p21.32	32466356	NA	6:32466356:A:G	A	G	0.4057	0.0525	1.096e-14	?++?	46.6	1.872	1	0.1712	NA	UC
6	p21.32	32466356	NA	6:32466356:A:G	A	G	0.3069	0.0452	1.123e-11	?++?	0	0.653	1	0.4191	NA	IBD
6	p21.32	32466358	NA	6:32466358:A:G	A	G	-0.1921	0.0138	4.77e-44	?---	68.7	6.392	2	0.04093	NA	UC
6	p21.32	32466358	NA	6:32466358:A:G	A	G	-0.121	0.0114	2.564e-26	?---	78.9	9.474	2	0.008767	NA	IBD
6	p21.32	32466372	NA	6:32466372:C:T	T	C	-0.1921	0.0138	4.77e-44	?---	67.8	6.218	2	0.04465	NA	UC
6	p21.32	32466372	NA	6:32466372:C:T	T	C	-0.1212	0.0115	5.702e-26	?---	78.8	9.441	2	0.008909	NA	IBD
6	p21.32	32466463	rs9268965	6:32466463:A:G	A	G	-0.2357	0.0113	1.28e-96	----	92.3	38.72	3	1.99e-08	0.3221	UC
6	p21.32	32466463	rs9268965	6:32466463:A:G	A	G	-0.1306	0.0093	8.502e-45	----	75.1	12.052	3	0.007206	0.3221	IBD
6	p21.32	32466508	rs17209238	6:32466508:A:G	A	G	-0.2239	0.0318	1.91e-12	--??	91.7	12.063	1	0.0005144	0.0666	UC
6	p21.32	32466537	rs12529318	6:32466537:C:T	T	C	0.1951	0.0344	1.415e-08	++++	52.7	6.345	3	0.09599	0.4245	CD
6	p21.32	32466572	rs9268969	6:32466572:C:T	T	C	-0.2369	0.0113	1.38e-97	----	92.6	40.49	3	8.389e-09	0.3221	UC
6	p21.32	32466572	rs9268969	6:32466572:C:T	T	C	-0.1318	0.0093	1.365e-45	----	76.3	12.664	3	0.005422	0.3221	IBD
6	p21.32	32466584	rs9268970	6:32466584:A:C	A	C	-0.2374	0.0113	5.44e-98	----	92.7	41.208	3	5.908e-09	0.3221	UC
6	p21.32	32466584	rs9268970	6:32466584:A:C	A	C	-0.1324	0.0093	5.434e-46	----	76.9	12.961	3	0.004723	0.3221	IBD
6	p21.32	32466702	rs17202892	6:32466702:A:C	A	C	0.1367	0.0148	2.547e-20	++++	96	74.923	3	3.764e-16	0.1302	UC
6	p21.32	32466704	rs17202899	6:32466704:C:T	T	C	-0.1741	0.0182	1.112e-21	----	0	2.829	3	0.4187	0.1083	UC
6	p21.32	32466704	rs17202899	6:32466704:C:T	T	C	-0.1283	0.015	1.196e-17	----	10.9	3.366	3	0.3386	0.1083	IBD
6	p21.32	32467073	rs9391781	6:32467073:C:G	C	G	-0.2343	0.0113	1.69e-95	----	91.8	36.698	3	5.33e-08	0.3211	UC
6	p21.32	32467073	rs9391781	6:32467073:C:G	C	G	-0.1297	0.0093	3.316e-44	----	74.3	11.676	3	0.008579	0.3211	IBD
6	p21.32	32467201	rs9268978	6:32467201:A:G	A	G	0.2003	0.0144	5.529e-44	++++	25.4	4.022	3	0.2592	0.8807	UC
6	p21.32	32467201	rs9268978	6:32467201:A:G	A	G	0.1136	0.0121	6.09e-21	++++	0	1.77	3	0.6215	0.8807	IBD
6	p21.32	32467267	rs9268979	6:32467267:C:T	T	C	0.2147	0.0104	1.1e-94	++++	94.8	57.96	3	1.603e-12	0.5666	UC
6	p21.32	32467267	rs9268979	6:32467267:C:T	T	C	0.1155	0.0086	4.021e-41	++++	83.6	18.262	3	0.0003884	0.5666	IBD
6	p21.32	32467419	rs35421268	6:32467419:C:T	T	C	0.1365	0.0148	2.89e-20	++++	96	74.556	3	4.51e-16	0.1302	UC
6	p21.32	32467561	rs4947340	6:32467561:C:T	T	C	-0.2035	0.013	3.127e-55	--?-	94.5	36.202	2	1.377e-08	0.4026	UC
6	p21.32	32467561	rs4947340	6:32467561:C:T	T	C	-0.0898	0.0105	1.206e-17	--?-	76.7	8.594	2	0.01361	0.4026	IBD
6	p21.32	32467738	rs28394414	6:32467738:C:T	T	C	0.1566	0.0152	6.856e-25	++++	95.3	64.379	3	6.812e-14	0.1173	UC
6	p21.32	32467738	rs28394414	6:32467738:C:T	T	C	0.0783	0.0126	5.156e-10	++-+	95.2	62.179	3	2.011e-13	0.1173	IBD
6	p21.32	32467765	rs28654725	6:32467765:A:G	A	G	0.2405	0.0115	4.07e-97	++++	92.9	42.084	3	3.851e-09	0.3171	UC
6	p21.32	32467765	rs28654725	6:32467765:A:G	A	G	0.135	0.0093	9.577e-48	++++	75.1	12.069	3	0.007149	0.3171	IBD
6	p21.32	32467771	.	6:32467771:C:CG	CG	C	0.2117	0.0167	7.967e-37	??++	32.4	1.48	1	0.2237	0.3171	UC
6	p21.32	32467771	.	6:32467771:C:CG	CG	C	0.1402	0.0139	6.35e-24	??++	70.1	3.346	1	0.06736	0.3171	IBD
6	p21.32	32467772	rs9268989	6:32467772:A:G	A	G	-0.1095	0.0193	1.398e-08	?-?-	29.1	1.411	1	0.2349	0.3598	UC
6	p21.32	32467773	rs28895223	6:32467773:A:G	A	G	-0.1918	0.0138	6.464e-44	?---	66.6	5.995	2	0.0499	0.3171	UC
6	p21.32	32467773	rs28895223	6:32467773:A:G	A	G	-0.1206	0.0115	9.917e-26	?---	79.1	9.562	2	0.008387	0.3171	IBD
6	p21.32	32467779	rs28895224	6:32467779:A:G	A	G	0.194	0.0139	2.859e-44	?+++	60.9	5.114	2	0.07753	0.3191	UC
6	p21.32	32467779	rs28895224	6:32467779:A:G	A	G	0.1227	0.0114	5.138e-27	?+++	75.7	8.234	2	0.01629	0.3191	IBD
6	p21.32	32467907	rs28895225	6:32467907:C:T	T	C	0.1716	0.0177	3.169e-22	?+?+	0	0.903	1	0.342	0.337	UC
6	p21.32	32467907	rs28895225	6:32467907:C:T	T	C	0.0979	0.0147	2.741e-11	?+?+	0	0.609	1	0.4351	0.337	IBD
6	p21.32	32467922	rs9268996	6:32467922:C:T	T	C	-0.205	0.0171	4.092e-33	?-?-	77.4	4.418	1	0.03556	0.5089	UC
6	p21.32	32467922	rs9268996	6:32467922:C:T	T	C	-0.123	0.0143	7.875e-18	?-?-	65.3	2.881	1	0.08961	0.5089	IBD
6	p21.32	32467990	NA	6:32467990:C:T	T	C	-0.2072	0.0174	1.075e-32	?-?-	75.8	4.133	1	0.04204	NA	UC
6	p21.32	32467990	NA	6:32467990:C:T	T	C	-0.1183	0.0146	5.374e-16	?-?-	37.3	1.594	1	0.2068	NA	IBD
6	p21.32	32468046	rs41291806	6:32468046:A:C	A	C	0.1776	0.0211	3.86e-17	++?+	0	1.029	2	0.5977	0.1163	UC
6	p21.32	32468046	rs41291806	6:32468046:A:C	A	C	0.1129	0.0175	1.108e-10	++?+	0	1.213	2	0.5452	0.1163	IBD
6	p21.32	32468115	rs146394066	6:32468115:T:TA	T	TA	-0.1731	0.0254	9.429e-12	?-?-	91.8	12.241	1	0.0004675	0.1332	UC
6	p21.32	32468115	rs146394066	6:32468115:T:TA	T	TA	-0.1256	0.0212	3.132e-09	?-?-	84.7	6.517	1	0.01069	0.1332	IBD
6	p21.32	32468144	rs28831180	6:32468144:C:G	C	G	-0.1365	0.0149	5.138e-20	----	96.1	76.3	3	1.907e-16	0.1332	UC
6	p21.32	32468440	NA	6:32468440:C:G	C	G	0.1536	0.0232	3.575e-11	?+??	0	0	0	1	NA	UC
6	p21.32	32468463	rs9391782	6:32468463:A:C	A	C	0.1948	0.0137	6.987e-46	?+++	65.6	5.817	2	0.05455	0.333	UC
6	p21.32	32468463	rs9391782	6:32468463:A:C	A	C	0.1214	0.0114	1.76e-26	?+++	78.8	9.452	2	0.008864	0.333	IBD
6	p21.32	32468473	rs9405036	6:32468473:A:T	A	T	0.1947	0.0137	7.754e-46	?+++	65.4	5.778	2	0.05563	0.333	UC
6	p21.32	32468473	rs9405036	6:32468473:A:T	A	T	0.1214	0.0114	1.76e-26	?+++	78.8	9.422	2	0.008997	0.333	IBD
6	p21.32	32468522	NA	6:32468522:C:G	C	G	-0.1958	0.0177	1.915e-28	?-?-	73.4	3.764	1	0.05237	NA	UC
6	p21.32	32468522	NA	6:32468522:C:G	C	G	-0.1127	0.0148	2.64e-14	?-?-	70.3	3.369	1	0.06644	NA	IBD
6	p21.32	32468573	NA	6:32468573:C:G	C	G	0.1817	0.0255	1.037e-12	?+?+	0	0.752	1	0.3858	NA	UC
6	p21.32	32468573	NA	6:32468573:C:G	C	G	0.135	0.0212	1.916e-10	?+?+	0	0.675	1	0.4112	NA	IBD
6	p21.32	32468741	NA	6:32468741:G:T	T	G	0.1858	0.0181	1.011e-24	?+?+	0	0.361	1	0.5479	NA	UC
6	p21.32	32468741	NA	6:32468741:G:T	T	G	0.1011	0.015	1.584e-11	?+?+	0	0.335	1	0.5628	NA	IBD
6	p21.32	32468752	NA	6:32468752:A:C	A	C	-0.1802	0.0181	2.379e-23	?-?-	0	0.899	1	0.3431	NA	UC
6	p21.32	32468752	NA	6:32468752:A:C	A	C	-0.0951	0.0151	3.015e-10	?-?-	0	0.71	1	0.3996	NA	IBD
6	p21.32	32468768	NA	6:32468768:C:T	T	C	0.1859	0.0181	9.549e-25	?+?+	0	0.365	1	0.546	NA	UC
6	p21.32	32468768	NA	6:32468768:C:T	T	C	0.1016	0.0151	1.714e-11	?+?+	0	0.294	1	0.5876	NA	IBD
6	p21.32	32468893	NA	6:32468893:A:G	A	G	-0.1374	0.0138	2.362e-23	?---	52.4	4.203	2	0.1223	NA	UC
6	p21.32	32468893	NA	6:32468893:A:G	A	G	-0.0897	0.0116	1.052e-14	?---	85	13.349	2	0.001263	NA	IBD
6	p21.32	32468903	NA	6:32468903:A:G	A	G	0.197	0.0146	1.716e-41	?+++	65.4	5.782	2	0.05551	NA	UC
6	p21.32	32468903	NA	6:32468903:A:G	A	G	0.1232	0.0121	2.391e-24	?+++	79.7	9.856	2	0.007239	NA	IBD
6	p21.32	32468910	NA	6:32468910:C:G	C	G	-0.1972	0.0147	4.942e-41	?---	66.1	5.904	2	0.05222	NA	UC
6	p21.32	32468910	NA	6:32468910:C:G	C	G	-0.123	0.0121	2.833e-24	?---	79.6	9.799	2	0.00745	NA	IBD
6	p21.32	32468956	NA	6:32468956:A:C	A	C	0.1956	0.0147	2.133e-40	?+++	67.6	6.178	2	0.04556	NA	UC
6	p21.32	32468956	NA	6:32468956:A:C	A	C	0.1217	0.0121	8.483e-24	?+++	80.4	10.198	2	0.006103	NA	IBD
6	p21.32	32469157	NA	6:32469157:A:G	A	G	0.1487	0.013	2.686e-30	?+++	71.8	7.101	2	0.02872	NA	UC
6	p21.32	32469157	NA	6:32469157:A:G	A	G	0.0774	0.0109	1.239e-12	?+++	62.6	5.344	2	0.06911	NA	IBD
6	p21.32	32469273	rs28895234	6:32469273:A:G	A	G	0.2368	0.0114	7.77e-96	++++	92.6	40.637	3	7.808e-09	0.3211	UC
6	p21.32	32469273	rs28895234	6:32469273:A:G	A	G	0.1315	0.0093	2.159e-45	++++	76.1	12.528	3	0.005777	0.3211	IBD
6	p21.32	32469383	NA	6:32469383:A:T	A	T	-0.1685	0.0176	1.03e-21	?-?-	10.4	1.116	1	0.2908	NA	UC
6	p21.32	32469383	NA	6:32469383:A:T	A	T	-0.0965	0.0146	3.854e-11	?-?-	0	0.72	1	0.396	NA	IBD
6	p21.32	32469446	NA	6:32469446:G:T	T	G	-0.1663	0.0179	1.536e-20	?-?-	27.6	1.382	1	0.2398	NA	UC
6	p21.32	32469446	NA	6:32469446:G:T	T	G	-0.0918	0.0149	7.225e-10	?-?-	0	0.924	1	0.3365	NA	IBD
6	p21.32	32469472	NA	6:32469472:C:T	T	C	-0.4052	0.0526	1.325e-14	?--?	47.5	1.906	1	0.1674	NA	UC
6	p21.32	32469472	NA	6:32469472:C:T	T	C	-0.3068	0.0452	1.14e-11	?--?	0	0.671	1	0.4127	NA	IBD
6	p21.32	32469562	NA	6:32469562:C:T	T	C	-0.336	0.0498	1.509e-11	?--?	79.5	4.874	1	0.02727	NA	UC
6	p21.32	32469562	NA	6:32469562:C:T	T	C	-0.2459	0.04	7.871e-10	?--?	78.1	4.564	1	0.03265	NA	IBD
6	p21.32	32469689	rs9269027	6:32469689:A:T	A	T	0.1827	0.0115	7.802e-57	++++	72	10.715	3	0.01337	0.7157	UC
6	p21.32	32469689	rs9269027	6:32469689:A:T	A	T	0.1094	0.0095	1.098e-30	++++	67.1	9.108	3	0.02789	0.7157	IBD
6	p21.32	32469837	NA	6:32469837:G:T	T	G	-0.1918	0.0139	2.6e-43	?---	66.6	5.993	2	0.04996	NA	UC
6	p21.32	32469837	NA	6:32469837:G:T	T	G	-0.1206	0.0115	9.917e-26	?---	79.1	9.563	2	0.008383	NA	IBD
6	p21.32	32470036	rs191785247	6:32470036:A:G	A	G	0.2452	0.02	1.485e-34	++?+	85.8	14.065	2	0.0008829	0.1153	UC
6	p21.32	32470036	rs191785247	6:32470036:A:G	A	G	0.1573	0.0166	2.645e-21	++?+	57.3	4.683	2	0.09619	0.1153	IBD
6	p21.32	32470181	rs9269037	6:32470181:C:T	T	C	0.1518	0.0137	1.564e-28	?+++	40	3.334	2	0.1888	0.7097	UC
6	p21.32	32470181	rs9269037	6:32470181:C:T	T	C	0.1018	0.0115	8.583e-19	?+++	83.4	12.049	2	0.002419	0.7097	IBD
6	p21.32	32470382	NA	6:32470382:C:T	T	C	-0.1921	0.0139	1.927e-43	?---	66.4	5.96	2	0.0508	NA	UC
6	p21.32	32470382	NA	6:32470382:C:T	T	C	-0.1209	0.0115	7.523e-26	?---	78.7	9.405	2	0.009072	NA	IBD
6	p21.32	32470466	NA	6:32470466:A:G	A	G	-0.1835	0.0128	1.305e-46	?---	87.8	16.401	2	0.0002745	NA	UC
6	p21.32	32470466	NA	6:32470466:A:G	A	G	-0.1102	0.0106	2.579e-25	?---	84.2	12.686	2	0.001759	NA	IBD
6	p21.32	32470521	rs9380306	6:32470521:A:G	A	G	0.2356	0.0114	6.91e-95	++++	92.3	39.187	3	1.584e-08	0.3211	UC
6	p21.32	32470521	rs9380306	6:32470521:A:G	A	G	0.1309	0.0093	5.39e-45	++++	75.6	12.273	3	0.006503	0.3211	IBD
6	p21.32	32470610	rs9269042	6:32470610:C:T	T	C	-0.2131	0.0105	1.42e-91	----	94.3	52.65	3	2.177e-11	0.5656	UC
6	p21.32	32470610	rs9269042	6:32470610:C:T	T	C	-0.1147	0.0086	1.406e-40	----	82.4	17.053	3	0.0006892	0.5656	IBD
6	p21.32	32470736	rs12524496	6:32470736:C:G	C	G	0.1364	0.0149	5.468e-20	++++	96	75.643	3	2.638e-16	0.1302	UC
6	p21.32	32470765	rs9368726	6:32470765:C:T	T	C	0.2357	0.0113	1.28e-96	++++	92.3	38.775	3	1.937e-08	0.3211	UC
6	p21.32	32470765	rs9368726	6:32470765:C:T	T	C	0.131	0.0093	4.629e-45	++++	75.6	12.279	3	0.006486	0.3211	IBD
6	p21.32	32470769	rs12525692	6:32470769:A:T	A	T	-0.1352	0.0148	6.533e-20	----	95.9	72.88	3	1.031e-15	0.1302	UC
6	p21.32	32470827	rs6924760	6:32470827:A:T	A	T	-0.2158	0.0318	1.152e-11	----	56.1	6.833	3	0.07742	0.4533	CD
6	p21.32	32470827	rs6924760	6:32470827:A:T	A	T	0.151	0.0271	2.519e-08	++++	0	2.384	3	0.4966	0.03877	UC
6	p21.32	32470871	rs9405108	6:32470871:C:T	T	C	-0.2354	0.0114	9.94e-95	----	92.1	38.042	3	2.769e-08	0.3211	UC
6	p21.32	32470871	rs9405108	6:32470871:C:T	T	C	-0.1301	0.0093	1.813e-44	----	74.8	11.905	3	0.007717	0.3211	IBD
6	p21.32	32470914	rs34200087	6:32470914:A:G	A	G	0.1354	0.0148	5.765e-20	++++	95.9	73.131	3	9.113e-16	0.1302	UC
6	p21.32	32471006	rs9269047	6:32471006:C:G	C	G	0.1985	0.0144	3.15e-43	++++	14.4	3.504	3	0.3203	0.8807	UC
6	p21.32	32471006	rs9269047	6:32471006:C:G	C	G	0.1117	0.0121	2.671e-20	++++	0	1.718	3	0.633	0.8807	IBD
6	p21.32	32471090	rs9391877	6:32471090:G:T	T	G	-0.2364	0.0114	1.61e-95	----	91.9	37.161	3	4.254e-08	0.3211	UC
6	p21.32	32471090	rs9391877	6:32471090:G:T	T	G	-0.1308	0.0093	6.275e-45	----	74.2	11.634	3	0.008747	0.3211	IBD
6	p21.32	32471252	rs9405109	6:32471252:C:T	T	C	0.2395	0.0133	1.701e-72	++?+	94.8	38.794	2	3.768e-09	0.3211	UC
6	p21.32	32471252	rs9405109	6:32471252:C:T	T	C	0.1197	0.0108	1.511e-28	++?+	75	8.008	2	0.01825	0.3211	IBD
6	p21.32	32471300	rs7452864	6:32471300:C:T	T	C	0.159	0.0137	3.849e-31	?+++	8.1	2.176	2	0.3369	0.7058	UC
6	p21.32	32471300	rs7452864	6:32471300:C:T	T	C	0.108	0.0115	5.926e-21	?+++	78.3	9.212	2	0.009994	0.7058	IBD
6	p21.32	32471331	rs9405110	6:32471331:A:C	A	C	0.2361	0.0134	1.748e-69	++?+	94.5	36.406	2	1.243e-08	0.3221	UC
6	p21.32	32471331	rs9405110	6:32471331:A:C	A	C	0.1174	0.0109	4.737e-27	++?+	71.2	6.938	2	0.03115	0.3221	IBD
6	p21.32	32471343	rs9269054	6:32471343:C:T	T	C	0.1398	0.0179	5.716e-15	?+?+	0	0.122	1	0.7265	0.7048	UC
6	p21.32	32471346	rs9269056	6:32471346:C:T	T	C	0.1399	0.018	7.712e-15	?+?+	0	0.121	1	0.7276	0.7048	UC
6	p21.32	32471616	rs9405040	6:32471616:A:C	A	C	0.2323	0.0136	2.06e-65	++?+	93.9	32.975	2	6.91e-08	0.3211	UC
6	p21.32	32471616	rs9405040	6:32471616:A:C	A	C	0.1132	0.0111	2.02e-24	++?+	59.5	4.939	2	0.08461	0.3211	IBD
6	p21.32	32471713	rs9391878	6:32471713:A:T	A	T	-0.1623	0.0185	1.74e-18	?-?-	50.9	2.038	1	0.1534	0.3211	UC
6	p21.32	32471713	rs9391878	6:32471713:A:T	A	T	-0.0872	0.0155	1.846e-08	?-?-	53.7	2.162	1	0.1415	0.3211	IBD
6	p21.32	32471919	rs9286789	6:32471919:G:T	T	G	-0.218	0.0318	7.114e-12	----	56.8	6.943	3	0.07372	0.4254	CD
6	p21.32	32471919	rs9286789	6:32471919:G:T	T	G	0.1519	0.0271	2.081e-08	++++	0	2.332	3	0.5065	0.03877	UC
6	p21.32	32472005	rs67209722	6:32472005:C:T	T	C	-0.1338	0.0148	1.559e-19	----	96	74.191	3	5.401e-16	0.1302	UC
6	p21.32	32472051	rs9286790	6:32472051:A:G	A	G	-0.2359	0.0114	4.01e-95	----	92.1	38.079	3	2.72e-08	0.3211	UC
6	p21.32	32472051	rs9286790	6:32472051:A:G	A	G	-0.1308	0.0093	6.275e-45	----	75.1	12.028	3	0.007286	0.3211	IBD
6	p21.32	32472187	rs5026743	6:32472187:G:T	T	G	-0.2109	0.0104	1.98e-91	----	94.2	51.288	3	4.247e-11	0.5666	UC
6	p21.32	32472187	rs5026743	6:32472187:G:T	T	G	-0.1133	0.0086	1.232e-39	----	80.9	15.735	3	0.001285	0.5666	IBD
6	p21.32	32472272	rs35954087	6:32472272:C:T	T	C	0.1351	0.0148	6.953e-20	++++	95.9	72.704	3	1.125e-15	0.1302	UC
6	p21.32	32472381	rs7453703	6:32472381:A:G	A	G	0.2033	0.0173	6.942e-32	?+?+	80.5	5.127	1	0.02356	0.5626	UC
6	p21.32	32472381	rs7453703	6:32472381:A:G	A	G	0.1214	0.0145	5.645e-17	?+?+	67.5	3.076	1	0.07947	0.5626	IBD
6	p21.32	32472383	rs7453649	6:32472383:C:T	T	C	0.2021	0.0171	3.124e-32	?+?+	79.3	4.839	1	0.02782	0.5626	UC
6	p21.32	32472383	rs7453649	6:32472383:C:T	T	C	0.1307	0.0108	1.033e-33	++?+	53.6	4.309	2	0.116	0.5626	IBD
6	p21.32	32472395	rs9269065	6:32472395:G:T	T	G	0.1765	0.0244	4.703e-13	?+??	0	0	0	1	0.5626	UC
6	p21.32	32472465	rs9269067	6:32472465:A:G	A	G	-0.2128	0.0177	2.703e-33	?-?-	74.4	3.901	1	0.04826	0.5666	UC
6	p21.32	32472465	rs9269067	6:32472465:A:G	A	G	-0.1278	0.0148	5.866e-18	?-?-	60.9	2.555	1	0.1099	0.5666	IBD
6	p21.32	32472482	rs9348885	6:32472482:A:G	A	G	0.286	0.02	2.188e-46	+???	0	0	0	1	0.4404	UC
6	p21.32	32472482	rs9348885	6:32472482:A:G	A	G	0.1024	0.0161	2.014e-10	+???	0	0	0	1	0.4404	IBD
6	p21.32	32472493	rs9269068	6:32472493:A:G	A	G	0.212	0.0177	4.667e-33	?+?+	75.2	4.038	1	0.04448	0.5656	UC
6	p21.32	32472493	rs9269068	6:32472493:A:G	A	G	0.1274	0.0148	7.428e-18	?+?+	62.4	2.662	1	0.1027	0.5656	IBD
6	p21.32	32472499	rs9366801	6:32472499:C:T	T	C	-0.1659	0.0178	1.161e-20	?-?-	27.1	1.371	1	0.2416	0.3201	UC
6	p21.32	32472499	rs9366801	6:32472499:C:T	T	C	-0.0939	0.0148	2.23e-10	?-?-	3.3	1.034	1	0.3091	0.3201	IBD
6	p21.32	32472585	rs9269069	6:32472585:C:T	T	C	-0.1993	0.0172	4.785e-31	?-?-	81.9	5.512	1	0.01888	0.5656	UC
6	p21.32	32472585	rs9269069	6:32472585:C:T	T	C	-0.1188	0.0145	2.546e-16	?-?-	71.6	3.521	1	0.06058	0.5656	IBD
6	p21.32	32472674	rs9269070	6:32472674:A:G	A	G	-0.2589	0.0128	5.72e-91	--?-	87.8	16.448	2	0.0002681	0.5795	UC
6	p21.32	32472674	rs9269070	6:32472674:A:G	A	G	-0.1398	0.0105	1.912e-40	--?-	1.8	2.036	2	0.3613	0.5795	IBD
6	p21.32	32472690	rs9269071	6:32472690:C:T	T	C	0.2478	0.0129	3.094e-82	++?+	91	22.314	2	1.428e-05	0.5666	UC
6	p21.32	32472690	rs9269071	6:32472690:C:T	T	C	0.1281	0.0106	1.269e-33	++?+	57.9	4.749	2	0.09304	0.5666	IBD
6	p21.32	32472710	rs17203039	6:32472710:C:T	T	C	-0.2169	0.0319	1.051e-11	----	56.2	6.85	3	0.07685	0.4483	CD
6	p21.32	32472710	rs17203039	6:32472710:C:T	T	C	0.1502	0.0271	2.983e-08	++++	0	2.471	3	0.4806	0.03877	UC
6	p21.32	32472731	rs9269072	6:32472731:C:G	C	G	-0.257	0.0128	1.15e-89	--?-	91.9	24.789	2	4.141e-06	0.5666	UC
6	p21.32	32472731	rs9269072	6:32472731:C:G	C	G	-0.1365	0.0106	6.037e-38	--?-	59.1	4.89	2	0.08673	0.5666	IBD
6	p21.32	32472881	rs11759730	6:32472881:G:T	T	G	0.1936	0.0354	4.528e-08	++?+	55.5	4.491	2	0.1059	0.3052	CD
6	p21.32	32472900	rs9281842	6:32472900:T:TC	T	TC	0.2021	0.0171	3.124e-32	?+?+	79.4	4.852	1	0.02761	0.5666	UC
6	p21.32	32472900	rs9281842	6:32472900:T:TC	T	TC	0.1205	0.0143	3.559e-17	?+?+	68.3	3.15	1	0.07591	0.5666	IBD
6	p21.32	32472966	rs9357149	6:32472966:C:T	T	C	-0.3283	0.0348	3.951e-21	----	34.6	4.586	3	0.2048	0.01789	UC
6	p21.32	32472966	rs9357149	6:32472966:C:T	T	C	-0.2018	0.0281	6.895e-13	----	0	1.142	3	0.767	0.01789	IBD
6	p21.32	32473015	rs9269074	6:32473015:A:G	A	G	-0.1481	0.0235	2.936e-10	--?-	0	0.147	2	0.9293	0.4573	CD
6	p21.32	32473015	rs9269074	6:32473015:A:G	A	G	-0.1059	0.0168	2.909e-10	--?-	0	0.471	2	0.79	0.1252	IBD
6	p21.32	32473018	rs9269075	6:32473018:C:G	C	G	0.2023	0.0288	2.151e-12	++?+	0	1.066	2	0.5869	0.494	CD
6	p21.32	32473018	rs9269075	6:32473018:C:G	C	G	0.1578	0.0206	1.857e-14	++?+	42.5	3.478	2	0.1757	0.07952	IBD
6	p21.32	32473028	rs9269076	6:32473028:A:C	A	C	-0.199	0.0173	1.276e-30	?-?-	82.5	5.704	1	0.01693	0.5666	UC
6	p21.32	32473028	rs9269076	6:32473028:A:C	A	C	-0.117	0.0145	7.09e-16	?-?-	74.9	3.99	1	0.04578	0.5666	IBD
6	p21.32	32473029	rs9269077	6:32473029:C:T	T	C	-0.1975	0.0172	1.614e-30	?-?-	82.2	5.618	1	0.01777	0.5666	UC
6	p21.32	32473029	rs9269077	6:32473029:C:T	T	C	-0.1155	0.0144	1.05e-15	?-?-	72.5	3.64	1	0.05641	0.5666	IBD
6	p21.32	32473102	rs367566942	6:32473102:C:T	T	C	-0.2537	0.0127	8.841e-89	--?-	92.4	26.375	2	1.874e-06	0.5666	UC
6	p21.32	32473102	rs367566942	6:32473102:C:T	T	C	-0.1354	0.0104	9.512e-39	--?-	64.6	5.648	2	0.05937	0.5666	IBD
6	p21.32	32473103	rs367566942	6:32473103:A:G	A	G	0.1345	0.0148	1.01e-19	++++	95.8	71.71	3	1.837e-15	0.1302	UC
6	p21.32	32473133	NA	6:32473133:G:T	T	G	0.2015	0.017	2.078e-32	?+?+	79.3	4.833	1	0.02792	NA	UC
6	p21.32	32473133	NA	6:32473133:G:T	T	G	0.1205	0.0142	2.14e-17	?+?+	67.1	3.039	1	0.08128	NA	IBD
6	p21.32	32473192	rs9269080	6:32473192:A:G	A	G	-0.2128	0.0104	4.74e-93	----	94.5	54.678	3	8.041e-12	0.5666	UC
6	p21.32	32473192	rs9269080	6:32473192:A:G	A	G	-0.1142	0.0086	3.062e-40	----	82.1	16.728	3	0.0008038	0.5666	IBD
6	p21.32	32473231	rs9348886	6:32473231:C:T	T	C	-0.2375	0.0113	4.52e-98	----	92.8	41.476	3	5.183e-09	0.3211	UC
6	p21.32	32473231	rs9348886	6:32473231:C:T	T	C	-0.1319	0.0093	1.171e-45	----	76.5	12.747	3	0.005216	0.3211	IBD
6	p21.32	32473269	rs9461755	6:32473269:A:G	A	G	0.2182	0.0318	6.808e-12	++++	56.8	6.946	3	0.07363	0.3658	CD
6	p21.32	32473269	rs9461755	6:32473269:A:G	A	G	-0.1494	0.027	3.142e-08	----	0	2.504	3	0.4745	0.03877	UC
6	p21.32	32473323	rs9269081	6:32473323:A:C	A	C	0.182	0.0114	2.244e-57	++++	73.9	11.504	3	0.009289	0.7117	UC
6	p21.32	32473323	rs9269081	6:32473323:A:C	A	C	0.1078	0.0095	7.643e-30	++++	67.9	9.357	3	0.02491	0.7117	IBD
6	p21.32	32473349	rs13217979	6:32473349:C:T	T	C	0.1349	0.0148	7.877e-20	++++	95.9	72.329	3	1.353e-15	0.1302	UC
6	p21.32	32473352	rs9461756	6:32473352:A:G	A	G	0.2182	0.0318	6.808e-12	++++	56.8	6.95	3	0.0735	0.3628	CD
6	p21.32	32473352	rs9461756	6:32473352:A:G	A	G	-0.1494	0.027	3.142e-08	----	0	2.5	3	0.4753	0.03877	UC
6	p21.32	32473373	rs12215261	6:32473373:C:T	T	C	-0.2378	0.0114	1.25e-96	----	92.9	42.2	3	3.639e-09	0.3211	UC
6	p21.32	32473373	rs12215261	6:32473373:C:T	T	C	-0.132	0.0093	1.004e-45	----	76.7	12.852	3	0.004968	0.3211	IBD
6	p21.32	32473401	rs9269082	6:32473401:A:G	A	G	0.2022	0.0171	2.914e-32	?+?+	79.5	4.876	1	0.02724	0.5666	UC
6	p21.32	32473401	rs9269082	6:32473401:A:G	A	G	0.1205	0.0143	3.559e-17	?+?+	68.4	3.163	1	0.07533	0.5666	IBD
6	p21.32	32473416	rs9269083	6:32473416:A:G	A	G	0.1995	0.0172	4.177e-31	?+?+	80.1	5.034	1	0.02486	0.5666	UC
6	p21.32	32473416	rs9269083	6:32473416:A:G	A	G	0.1194	0.0144	1.117e-16	?+?+	67.8	3.109	1	0.07784	0.5666	IBD
6	p21.32	32473422	rs9269084	6:32473422:A:G	A	G	0.2026	0.0171	2.205e-32	?+?+	80.1	5.014	1	0.02514	0.5666	UC
6	p21.32	32473422	rs9269084	6:32473422:A:G	A	G	0.1212	0.0144	3.873e-17	?+?+	70.3	3.362	1	0.06671	0.5666	IBD
6	p21.32	32473425	rs9269085	6:32473425:C:G	C	G	0.1998	0.0172	3.407e-31	?+?+	79.8	4.959	1	0.02595	0.5666	UC
6	p21.32	32473425	rs9269085	6:32473425:C:G	C	G	0.1193	0.0144	1.184e-16	?+?+	67.6	3.083	1	0.07909	0.5666	IBD
6	p21.32	32473491	rs9269086	6:32473491:A:G	A	G	-0.2559	0.0127	2.71e-90	--?-	92.5	26.65	2	1.633e-06	0.5666	UC
6	p21.32	32473491	rs9269086	6:32473491:A:G	A	G	-0.1371	0.0105	5.786e-39	--?-	68.1	6.27	2	0.0435	0.5666	IBD
6	p21.32	32473499	NA	6:32473499:C:T	T	C	-0.1675	0.0178	4.956e-21	?-?-	17	1.205	1	0.2724	NA	UC
6	p21.32	32473499	NA	6:32473499:C:T	T	C	-0.0936	0.0148	2.543e-10	?-?-	0.1	1.001	1	0.3171	NA	IBD
6	p21.32	32473510	rs147605536	6:32473510:C:CAG	CAG	C	-0.2449	0.0253	3.673e-22	???-	0	0	0	1	0.5666	UC
6	p21.32	32473510	rs147605536	6:32473510:C:CAG	CAG	C	-0.1487	0.0213	2.926e-12	???-	0	0	0	1	0.5666	IBD
6	p21.32	32473614	rs28986194	6:32473614:G:GT	G	GT	0.1679	0.0179	6.604e-21	?+?+	21.1	1.268	1	0.2602	0.3211	UC
6	p21.32	32473614	rs28986194	6:32473614:G:GT	G	GT	0.0933	0.0148	2.9e-10	?+?+	0	0.957	1	0.328	0.3211	IBD
6	p21.32	32473615	rs17209747	6:32473615:A:T	A	T	0.1474	0.0216	8.849e-12	?+?+	0	0.016	1	0.9005	0.3211	UC
6	p21.32	32473619	rs7773030	6:32473619:A:G	A	G	-0.202	0.0171	3.349e-32	?-?-	80.2	5.045	1	0.0247	0.5666	UC
6	p21.32	32473619	rs7773030	6:32473619:A:G	A	G	-0.1199	0.0142	3.075e-17	?-?-	67.8	3.108	1	0.07792	0.5666	IBD
6	p21.32	32473631	rs7755212	6:32473631:C:T	T	C	-0.2438	0.0128	6.974e-81	--?-	91.1	22.584	2	1.247e-05	0.5666	UC
6	p21.32	32473631	rs7755212	6:32473631:C:T	T	C	-0.1288	0.0105	1.368e-34	--?-	62.6	5.346	2	0.06905	0.5666	IBD
6	p21.32	32473645	NA	6:32473645:C:T	T	C	0.1965	0.0172	3.158e-30	?+?+	81.3	5.347	1	0.02076	NA	UC
6	p21.32	32473645	NA	6:32473645:C:T	T	C	0.1159	0.0144	8.374e-16	?+?+	72.2	3.593	1	0.05802	NA	IBD
6	p21.32	32473778	rs7739203	6:32473778:A:G	A	G	0.2411	0.0128	3.833e-79	++?+	91	22.338	2	1.411e-05	0.5666	UC
6	p21.32	32473778	rs7739203	6:32473778:A:G	A	G	0.1277	0.0106	2.007e-33	++?+	59.7	4.957	2	0.08387	0.5666	IBD
6	p21.32	32473864	rs7739357	6:32473864:A:G	A	G	0.1935	0.0172	2.316e-29	?+?+	84.3	6.35	1	0.01174	0.5666	UC
6	p21.32	32473864	rs7739357	6:32473864:A:G	A	G	0.116	0.0144	7.912e-16	?+?+	74.1	3.867	1	0.04926	0.5666	IBD
6	p21.32	32473902	rs7739375	6:32473902:A:G	A	G	0.2519	0.0129	6.457e-85	++?+	91.5	23.396	2	8.31e-06	0.5666	UC
6	p21.32	32473902	rs7739375	6:32473902:A:G	A	G	0.1332	0.0106	3.246e-36	++?+	57.2	4.67	2	0.09683	0.5666	IBD
6	p21.32	32473919	rs2071805	6:32473919:C:T	T	C	0.2181	0.0316	5.131e-12	++++	57.1	6.991	3	0.0722	0.3648	CD
6	p21.32	32474307	NA	6:32474307:C:T	T	C	0.3698	0.0492	5.637e-14	?++?	77.6	4.471	1	0.03447	NA	UC
6	p21.32	32474307	NA	6:32474307:C:T	T	C	0.2798	0.0423	3.724e-11	?++?	56.1	2.278	1	0.1313	NA	IBD
6	p21.32	32474309	rs34442410	6:32474309:C:G	C	G	-0.2481	0.0207	4.232e-33	--?-	92	25.071	2	3.596e-06	0.1302	UC
6	p21.32	32474309	rs34442410	6:32474309:C:G	C	G	-0.1614	0.0172	6.368e-21	--?-	74.4	7.819	2	0.02005	0.1302	IBD
6	p21.32	32474379	NA	6:32474379:G:T	T	G	0.2081	0.0279	8.733e-14	?+?+	94.8	19.346	1	1.09e-05	NA	UC
6	p21.32	32474379	NA	6:32474379:G:T	T	G	0.1582	0.0233	1.124e-11	?+?+	91.2	11.333	1	0.0007615	NA	IBD
6	p21.32	32474403	rs12197312	6:32474403:C:T	T	C	0.1676	0.0178	4.698e-21	?+?+	20.1	1.252	1	0.2632	0.3241	UC
6	p21.32	32474403	rs12197312	6:32474403:C:T	T	C	0.0938	0.0148	2.33e-10	?+?+	2.6	1.027	1	0.311	0.3241	IBD
6	p21.32	32474465	rs13192505	6:32474465:A:G	A	G	0.1496	0.0245	1.021e-09	?+?+	94.2	17.358	1	3.097e-05	0.1302	UC
6	p21.32	32474465	rs13192505	6:32474465:A:G	A	G	0.0868	0.015	7.18e-09	++?+	84	12.476	2	0.001954	0.1302	IBD
6	p21.32	32474614	rs61550563	6:32474614:A:C	A	C	-0.2187	0.0318	6.097e-12	----	56	6.825	3	0.07768	0.3618	CD
6	p21.32	32474614	rs61550563	6:32474614:A:C	A	C	0.1481	0.027	4.13e-08	++++	0	2.495	3	0.4762	0.03877	UC
6	p21.32	32474631	rs35168843	6:32474631:A:G	A	G	0.1379	0.0149	2.142e-20	++++	95.8	70.836	3	2.826e-15	0.1302	UC
6	p21.32	32474631	rs35168843	6:32474631:A:G	A	G	0.0688	0.0124	2.883e-08	++-+	95.6	68.012	3	1.137e-14	0.1302	IBD
6	p21.32	32474926	rs17209754	6:32474926:A:G	A	G	0.2139	0.032	2.319e-11	++++	55.5	6.738	3	0.08074	0.4871	CD
6	p21.32	32474939	rs17209768	6:32474939:C:T	T	C	0.1745	0.0273	1.638e-10	++++	51.3	6.158	3	0.1042	0.4791	CD
6	p21.32	32474939	rs17209768	6:32474939:C:T	T	C	-0.1832	0.024	2.288e-14	----	9.2	3.303	3	0.3472	0.03877	UC
6	p21.32	32474969	rs17203409	6:32474969:C:T	T	C	0.2348	0.0315	9.057e-14	++??	91.3	11.513	1	0.000691	0.06561	UC
6	p21.32	32475008	rs17203416	6:32475008:C:T	T	C	-0.236	0.0319	1.381e-13	--??	91.6	11.879	1	0.0005678	0.06561	UC
6	p21.32	32475059	rs13211921	6:32475059:G:T	T	G	0.1311	0.0103	4.125e-37	++++	86.8	22.807	3	4.43e-05	0.4513	UC
6	p21.32	32475059	rs13211921	6:32475059:G:T	T	G	0.0795	0.0085	8.524e-21	++++	91.2	34.007	3	1.975e-07	0.4513	IBD
6	p21.32	32475185	NA	6:32475185:T:TGTA	T	TGTA	-0.2752	0.0386	1.007e-12	???-	0	0	0	1	NA	UC
6	p21.32	32475185	NA	6:32475185:T:TGTA	T	TGTA	-0.1879	0.0322	5.366e-09	???-	0	0	0	1	NA	IBD
6	p21.32	32475187	NA	6:32475187:G:T	T	G	0.2301	0.0205	3.095e-29	?+?+	68.8	3.201	1	0.07357	NA	UC
6	p21.32	32475187	NA	6:32475187:G:T	T	G	0.1455	0.0172	2.69e-17	?+?+	65.2	2.874	1	0.09004	NA	IBD
6	p21.32	32475217	rs17209796	6:32475217:A:G	A	G	-0.2344	0.0319	2.013e-13	--??	91.4	11.644	1	0.0006442	0.06561	UC
6	p21.32	32475254	rs17203430	6:32475254:C:T	T	C	0.1988	0.0351	1.48e-08	++?+	57.8	4.743	2	0.09332	0.3111	CD
6	p21.32	32475256	rs17203444	6:32475256:C:G	C	G	-0.2195	0.0317	4.382e-12	----	55.6	6.753	3	0.08021	0.3678	CD
6	p21.32	32475284	rs17209803	6:32475284:A:C	A	C	0.2193	0.0317	4.581e-12	++++	55.4	6.725	3	0.08119	0.3121	CD
6	p21.32	32475395	rs9391879	6:32475395:C:T	T	C	-0.1285	0.0103	1.013e-35	----	85.6	20.842	3	0.0001135	0.4513	UC
6	p21.32	32475395	rs9391879	6:32475395:C:T	T	C	-0.0778	0.0085	5.54e-20	----	91.3	34.355	3	1.668e-07	0.4513	IBD
6	p21.32	32475398	rs17203458	6:32475398:A:G	A	G	0.2194	0.0317	4.48e-12	++++	58.2	7.179	3	0.06641	0.3678	CD
6	p21.32	32475398	rs17203458	6:32475398:A:G	A	G	-0.1482	0.027	4.045e-08	----	0	2.573	3	0.4622	0.03877	UC
6	p21.32	32475446	rs9269108	6:32475446:A:G	A	G	0.0627	0.0108	6.415e-09	++++	56.5	6.896	3	0.07529	0.3628	UC
6	p21.32	32475489	rs9269109	6:32475489:C:T	T	C	0.169	0.0108	3.42e-55	++++	82.9	17.526	3	0.0005507	0.6362	UC
6	p21.32	32475489	rs9269109	6:32475489:C:T	T	C	0.1123	0.009	9.87e-36	++++	71.7	10.616	3	0.01399	0.6362	IBD
6	p21.32	32475492	rs9269110	6:32475492:A:C	A	C	0.1735	0.0113	3.331e-53	++++	76.6	12.845	3	0.004985	0.6968	UC
6	p21.32	32475492	rs9269110	6:32475492:A:C	A	C	0.0985	0.0094	1.082e-25	++++	66.6	8.972	3	0.02966	0.6968	IBD
6	p21.32	32475648	rs9269114	6:32475648:A:G	A	G	0.149	0.0136	6.227e-28	?+++	2.2	2.045	2	0.3598	0.6938	UC
6	p21.32	32475648	rs9269114	6:32475648:A:G	A	G	0.098	0.0114	8.219e-18	?+++	78.2	9.178	2	0.01016	0.6938	IBD
6	p21.32	32475655	rs9391881	6:32475655:C:G	C	G	0.1101	0.0123	3.516e-19	?+++	84.8	13.16	2	0.001388	0.4473	UC
6	p21.32	32475655	rs9391881	6:32475655:C:G	C	G	0.0815	0.0102	1.347e-15	?+++	94.2	34.203	2	3.741e-08	0.4473	IBD
6	p21.32	32475674	rs9378264	6:32475674:A:G	A	G	-0.1313	0.0103	3.216e-37	----	87.1	23.292	3	3.51e-05	0.4473	UC
6	p21.32	32475674	rs9378264	6:32475674:A:G	A	G	-0.0794	0.0085	9.527e-21	----	91.2	34.267	3	1.74e-07	0.4473	IBD
6	p21.32	32475681	rs9269116	6:32475681:C:T	T	C	0.1358	0.018	4.542e-14	?+?+	0	0.241	1	0.6232	0.6938	UC
6	p21.32	32475738	NA	6:32475738:G:GA	G	GA	-0.1544	0.0273	1.552e-08	?-?-	75.1	4.012	1	0.04517	NA	IBD
6	p21.32	32475864	rs9269118	6:32475864:A:G	A	G	-0.1714	0.0134	1.84e-37	--?-	81.2	10.647	2	0.004875	0.6958	UC
6	p21.32	32475864	rs9269118	6:32475864:A:G	A	G	-0.0804	0.0111	4.381e-13	--?-	0	1.363	2	0.5059	0.6958	IBD
6	p21.32	32475888	rs28895241	6:32475888:C:T	T	C	0.1196	0.0125	1.09e-21	++?+	90.8	21.71	2	1.931e-05	0.4493	UC
6	p21.32	32475889	rs28895242	6:32475889:C:G	C	G	-0.1183	0.0125	2.964e-21	--?-	89.8	19.517	2	5.78e-05	0.4483	UC
6	p21.32	32476043	rs28895244	6:32476043:A:G	A	G	-0.1741	0.0193	1.868e-19	-???	0	0	0	1	0.4513	UC
6	p21.32	32476184	rs6457594	6:32476184:A:G	A	G	0.098	0.0177	3.082e-08	?+?+	0	0.098	1	0.7543	0.6581	UC
6	p21.32	32476291	rs116353692	6:32476291:A:C	A	C	0.3306	0.0433	2.256e-14	++++	63.3	8.167	3	0.04267	0.01093	UC
6	p21.32	32476291	rs116353692	6:32476291:A:C	A	C	0.2189	0.0349	3.56e-10	++++	0	1.585	3	0.6628	0.01093	IBD
6	p21.32	32476301	rs28732242	6:32476301:A:G	A	G	-0.1272	0.0128	2.859e-23	--?-	90.5	21.121	2	2.592e-05	0.4483	UC
6	p21.32	32476301	rs28732242	6:32476301:A:G	A	G	-0.0581	0.0105	3.142e-08	--?-	74.9	7.959	2	0.01869	0.4483	IBD
6	p21.32	32476311	rs28732243	6:32476311:C:G	C	G	0.1234	0.0129	1.112e-21	++?+	91.9	24.594	2	4.566e-06	0.4493	UC
6	p21.32	32476316	rs9469127	6:32476316:C:G	C	G	-0.2153	0.0305	1.677e-12	----	11.2	3.379	3	0.3368	0.3131	CD
6	p21.32	32476316	rs9469127	6:32476316:C:G	C	G	-0.108	0.0192	1.855e-08	----	0	2.992	3	0.3928	0.05964	IBD
6	p21.32	32476319	rs28732244	6:32476319:C:T	T	C	-0.1343	0.0104	3.779e-38	----	88.7	26.495	3	7.512e-06	0.4483	UC
6	p21.32	32476319	rs28732244	6:32476319:C:T	T	C	-0.0819	0.0086	1.678e-21	----	91	33.329	3	2.745e-07	0.4483	IBD
6	p21.32	32476339	rs7770920	6:32476339:A:T	A	T	0.1979	0.0354	2.266e-08	++?+	58.3	4.802	2	0.09065	0.3121	CD
6	p21.32	32476379	rs12201153	6:32476379:C:T	T	C	0.1013	0.018	1.825e-08	?+?+	21.7	1.277	1	0.2584	0.4503	UC
6	p21.32	32476421	rs12194148	6:32476421:G:T	T	G	-0.1102	0.0122	1.674e-19	?---	84.8	13.176	2	0.001377	0.4503	UC
6	p21.32	32476421	rs12194148	6:32476421:G:T	T	G	-0.0822	0.0102	7.703e-16	?---	94.1	33.935	2	4.276e-08	0.4503	IBD
6	p21.32	32476498	rs6457596	6:32476498:C:T	T	C	0.1979	0.0353	2.068e-08	++?+	58.7	4.846	2	0.08865	0.3121	CD
6	p21.32	32476553	rs12207473	6:32476553:A:C	A	C	0.1293	0.0103	3.808e-36	++++	86.1	21.555	3	8.073e-05	0.4503	UC
6	p21.32	32476553	rs12207473	6:32476553:A:C	A	C	0.0783	0.0085	3.208e-20	++++	91.2	34.251	3	1.754e-07	0.4503	IBD
6	p21.32	32476653	rs111573974	6:32476653:T:TG	T	TG	-0.2236	0.0318	2.044e-12	----	57	6.973	3	0.07275	0.3121	CD
6	p21.32	32476653	rs111573974	6:32476653:T:TG	T	TG	0.1514	0.0271	2.314e-08	++++	0	2.548	3	0.4666	0.03877	UC
6	p21.32	32476698	rs6457598	6:32476698:C:T	T	C	0.1805	0.0115	1.62e-55	++++	66.2	8.882	3	0.03091	0.7137	UC
6	p21.32	32476698	rs6457598	6:32476698:C:T	T	C	0.1051	0.0096	6.799e-28	++++	67.5	9.223	3	0.02646	0.7137	IBD
6	p21.32	32476716	rs34468823	6:32476716:C:T	T	C	0.135	0.015	2.257e-19	++++	96	74.946	3	3.72e-16	0.1302	UC
6	p21.32	32476734	rs113053675	6:32476734:G:GAAGGAT	G	GAAGGAT	0.1225	0.0148	1.263e-16	??++	90.8	10.904	1	0.0009597	0.4493	UC
6	p21.32	32476734	rs113053675	6:32476734:G:GAAGGAT	G	GAAGGAT	0.1033	0.0124	8.04e-17	??++	95.9	24.492	1	7.462e-07	0.4493	IBD
6	p21.32	32476767	rs12195582	6:32476767:C:T	T	C	-0.1409	0.0106	2.56e-40	----	76.6	12.815	3	0.005054	0.4503	UC
6	p21.32	32476767	rs12195582	6:32476767:C:T	T	C	-0.0889	0.0087	1.64e-24	----	87.2	23.442	3	3.266e-05	0.4503	IBD
6	p21.32	32476807	rs12195589	6:32476807:C:T	T	C	-0.1105	0.0123	2.617e-19	?---	84.7	13.092	2	0.001436	0.4503	UC
6	p21.32	32476807	rs12195589	6:32476807:C:T	T	C	-0.0832	0.0103	6.602e-16	?---	94	33.22	2	6.113e-08	0.4503	IBD
6	p21.32	32476931	rs28895251	6:32476931:A:T	A	T	-0.121	0.0125	3.667e-22	--?-	90.8	21.753	2	1.89e-05	0.4503	UC
6	p21.32	32476932	rs28895252	6:32476932:A:G	A	G	0.1346	0.0129	1.732e-25	++?+	92.2	25.743	2	2.571e-06	0.4503	UC
6	p21.32	32476932	rs28895252	6:32476932:A:G	A	G	0.0593	0.0105	1.627e-08	++?+	75.8	8.266	2	0.01604	0.4503	IBD
6	p21.32	32476956	.	6:32476956:T:TG	T	TG	-0.1104	0.0123	2.818e-19	?---	84.8	13.17	2	0.001381	0.4503	UC
6	p21.32	32476956	.	6:32476956:T:TG	T	TG	-0.0822	0.0103	1.456e-15	?---	94.1	33.85	2	4.463e-08	0.4503	IBD
6	p21.32	32477119	rs7776032	6:32477119:C:T	T	C	-0.1496	0.0137	9.279e-28	?---	0	1.902	2	0.3864	0.6899	UC
6	p21.32	32477119	rs7776032	6:32477119:C:T	T	C	-0.0982	0.0115	1.352e-17	?---	78	9.096	2	0.01059	0.6899	IBD
6	p21.32	32477133	rs28895253	6:32477133:A:G	A	G	-0.1105	0.0124	5.044e-19	?---	84.9	13.228	2	0.001341	0.4443	UC
6	p21.32	32477133	rs28895253	6:32477133:A:G	A	G	-0.0831	0.0104	1.345e-15	?---	94	33.456	2	5.434e-08	0.4443	IBD
6	p21.32	32477138	NA	6:32477138:C:G	C	G	0.1498	0.0137	7.901e-28	?+++	0	1.883	2	0.39	NA	UC
6	p21.32	32477138	NA	6:32477138:C:G	C	G	0.0986	0.0115	1e-17	?+++	77.8	9.015	2	0.01103	NA	IBD
6	p21.32	32477155	NA	6:32477155:C:G	C	G	-0.1522	0.0137	1.128e-28	?---	0	1.861	2	0.3943	NA	UC
6	p21.32	32477155	NA	6:32477155:C:G	C	G	-0.0995	0.0115	5.053e-18	?---	76.9	8.661	2	0.01316	NA	IBD
6	p21.32	32477156	rs9269128	6:32477156:C:T	T	C	0.1494	0.0137	1.09e-27	?+++	0	1.978	2	0.3719	0.6511	UC
6	p21.32	32477156	rs9269128	6:32477156:C:T	T	C	0.0986	0.0115	1e-17	?+++	77.8	9.027	2	0.01096	0.6511	IBD
6	p21.32	32477163	rs9269130	6:32477163:G:T	T	G	0.1302	0.0179	3.497e-13	?+?+	0	0.161	1	0.6886	0.6511	UC
6	p21.32	32477166	rs9269131	6:32477166:A:G	A	G	-0.1442	0.0129	5.208e-29	?---	0	1.434	2	0.4883	0.6511	UC
6	p21.32	32477166	rs9269131	6:32477166:A:G	A	G	-0.1079	0.0108	1.673e-23	?---	85.8	14.129	2	0.000855	0.6511	IBD
6	p21.32	32477169	rs28895254	6:32477169:C:T	T	C	-0.1101	0.0122	1.804e-19	?---	84.8	13.163	2	0.001386	0.4195	UC
6	p21.32	32477169	rs28895254	6:32477169:C:T	T	C	-0.0821	0.0103	1.576e-15	?---	94.1	33.852	2	4.457e-08	0.4195	IBD
6	p21.32	32477253	rs9269135	6:32477253:C:T	T	C	0.171	0.0113	9.85e-52	++++	72.2	10.792	3	0.0129	0.6968	UC
6	p21.32	32477253	rs9269135	6:32477253:C:T	T	C	0.0953	0.0094	3.736e-24	++++	69.5	9.822	3	0.02014	0.6968	IBD
6	p21.32	32477302	rs28895255	6:32477302:C:T	T	C	-0.1101	0.0122	1.804e-19	?---	84.8	13.134	2	0.001406	0.4513	UC
6	p21.32	32477302	rs28895255	6:32477302:C:T	T	C	-0.0821	0.0102	8.346e-16	?---	94.1	33.816	2	4.539e-08	0.4513	IBD
6	p21.32	32477337	rs28895257	6:32477337:A:G	A	G	0.1104	0.0123	2.818e-19	?+++	84.7	13.038	2	0.001475	0.4513	UC
6	p21.32	32477337	rs28895257	6:32477337:A:G	A	G	0.083	0.0103	7.739e-16	?+++	94	33.307	2	5.854e-08	0.4513	IBD
6	p21.32	32477340	rs28895258	6:32477340:C:T	T	C	-0.1103	0.0122	1.553e-19	?---	84.6	13.005	2	0.0015	0.4513	UC
6	p21.32	32477340	rs28895258	6:32477340:C:T	T	C	-0.0822	0.0102	7.703e-16	?---	94.1	33.678	2	4.863e-08	0.4513	IBD
6	p21.32	32477370	rs9269137	6:32477370:C:T	T	C	-0.148	0.0136	1.399e-27	?---	4.9	2.103	2	0.3493	0.6948	UC
6	p21.32	32477370	rs9269137	6:32477370:C:T	T	C	-0.0977	0.0114	1.033e-17	?---	78.4	9.248	2	0.009816	0.6948	IBD
6	p21.32	32477378	rs9269138	6:32477378:A:C	A	C	0.1477	0.0136	1.782e-27	?+++	1.9	2.038	2	0.3609	0.6948	UC
6	p21.32	32477378	rs9269138	6:32477378:A:C	A	C	0.0977	0.0114	1.033e-17	?+++	78.4	9.26	2	0.009753	0.6948	IBD
6	p21.32	32477379	rs9269139	6:32477379:A:G	A	G	-0.148	0.0136	1.399e-27	?---	4.9	2.103	2	0.3493	0.6948	UC
6	p21.32	32477379	rs9269139	6:32477379:A:G	A	G	-0.0977	0.0114	1.033e-17	?---	78.4	9.248	2	0.009816	0.6948	IBD
6	p21.32	32477481	NA	6:32477481:A:G	A	G	0.1103	0.0123	3.034e-19	?+++	84.8	13.125	2	0.001412	NA	UC
6	p21.32	32477481	NA	6:32477481:A:G	A	G	0.0829	0.0103	8.378e-16	?+++	94	33.425	2	5.519e-08	NA	IBD
6	p21.32	32477484	NA	6:32477484:C:T	T	C	0.1592	0.0185	7.605e-18	??+?	0	0	0	1	NA	UC
6	p21.32	32477484	NA	6:32477484:C:T	T	C	0.1484	0.0154	5.614e-22	??+?	0	0	0	1	NA	IBD
6	p21.32	32477493	rs9269141	6:32477493:C:T	T	C	-0.1689	0.0113	1.632e-50	----	66.6	8.991	3	0.02942	0.6958	UC
6	p21.32	32477493	rs9269141	6:32477493:C:T	T	C	-0.0946	0.0094	7.983e-24	----	68.2	9.447	3	0.0239	0.6958	IBD
6	p21.32	32477507	rs148948227	6:32477507:G:T	T	G	0.22	0.0318	4.573e-12	++++	55.8	6.791	3	0.07887	0.3678	CD
6	p21.32	32477529	rs28895261	6:32477529:A:G	A	G	-0.129	0.0103	5.499e-36	----	86.1	21.612	3	7.855e-05	0.4523	UC
6	p21.32	32477529	rs28895261	6:32477529:A:G	A	G	-0.0788	0.0085	1.851e-20	----	91.3	34.433	3	1.605e-07	0.4523	IBD
6	p21.32	32477542	rs147716103	6:32477542:C:G	C	G	0.1079	0.0176	8.75e-10	?+++	94.3	35.288	2	2.175e-08	0.1163	UC
6	p21.32	32477611	NA	6:32477611:C:CAAAAA	CAAAAA	C	0.1718	0.0259	3.285e-11	???+	0	0	0	1	NA	UC
6	p21.32	32477611	NA	6:32477611:C:CAAAAA	CAAAAA	C	0.1356	0.0219	5.949e-10	???+	0	0	0	1	NA	IBD
6	p21.32	32477646	rs9269142	6:32477646:A:G	A	G	-0.1725	0.0113	1.299e-52	----	74.4	11.705	3	0.008467	0.6978	UC
6	p21.32	32477646	rs9269142	6:32477646:A:G	A	G	-0.097	0.0094	5.773e-25	----	66.9	9.075	3	0.02831	0.6978	IBD
6	p21.32	32477670	rs73729294	6:32477670:A:G	A	G	0.2196	0.0318	4.997e-12	++++	57	6.978	3	0.0726	0.3121	CD
6	p21.32	32477742	rs9269144	6:32477742:A:G	A	G	0.1756	0.0133	8.43e-40	++?+	85.4	13.671	2	0.001075	0.6968	UC
6	p21.32	32477742	rs9269144	6:32477742:A:G	A	G	0.0818	0.0111	1.714e-13	++?+	6.2	2.132	2	0.3444	0.6968	IBD
6	p21.32	32477823	rs9405112	6:32477823:A:G	A	G	-0.2319	0.0114	5.45e-92	----	91.1	33.853	3	2.128e-07	0.3221	UC
6	p21.32	32477823	rs9405112	6:32477823:A:G	A	G	-0.1287	0.0093	1.489e-43	----	73.5	11.34	3	0.01002	0.3221	IBD
6	p21.32	32477914	rs9378212	6:32477914:C:T	T	C	-0.1163	0.0124	6.658e-21	--?-	88.3	17.123	2	0.0001913	0.4523	UC
6	p21.32	32477923	rs117810449	6:32477923:C:T	T	C	0.3272	0.0432	3.617e-14	++++	60.2	7.535	3	0.05666	0.01093	UC
6	p21.32	32477923	rs117810449	6:32477923:C:T	T	C	0.2157	0.0348	5.709e-10	++++	0	1.299	3	0.7293	0.01093	IBD
6	p21.32	32477950	rs6924676	6:32477950:C:T	T	C	0.1714	0.0134	1.84e-37	++?+	81.2	10.622	2	0.004938	0.6968	UC
6	p21.32	32477950	rs6924676	6:32477950:C:T	T	C	0.079	0.0111	1.102e-12	++?+	0	1.261	2	0.5323	0.6968	IBD
6	p21.32	32478015	rs28895264	6:32478015:C:T	T	C	-0.1114	0.0123	1.342e-19	?---	84	12.5	2	0.00193	0.4513	UC
6	p21.32	32478015	rs28895264	6:32478015:C:T	T	C	-0.0838	0.0104	7.775e-16	?---	93.9	32.69	2	7.97e-08	0.4513	IBD
6	p21.32	32478022	rs28895266	6:32478022:A:G	A	G	0.1114	0.0123	1.342e-19	?+++	84	12.5	2	0.00193	0.4513	UC
6	p21.32	32478022	rs28895266	6:32478022:A:G	A	G	0.0838	0.0104	7.775e-16	?+++	93.9	32.69	2	7.97e-08	0.4513	IBD
6	p21.32	32478140	rs11753780	6:32478140:A:G	A	G	0.1995	0.0352	1.448e-08	++?+	59.8	4.979	2	0.08293	0.3678	CD
6	p21.32	32478149	rs4713534	6:32478149:G:T	T	G	-0.1412	0.0208	1.133e-11	--?-	0	0.125	2	0.9395	0.3678	CD
6	p21.32	32478149	rs4713534	6:32478149:G:T	T	G	-0.098	0.0148	3.553e-11	--?-	0	1.61	2	0.447	0.1252	IBD
6	p21.32	32478180	rs4713535	6:32478180:C:T	T	C	0.2163	0.0307	1.847e-12	++++	10.9	3.366	3	0.3385	0.3121	CD
6	p21.32	32478180	rs4713535	6:32478180:C:T	T	C	0.1095	0.0193	1.398e-08	++++	19.8	3.743	3	0.2906	0.05964	IBD
6	p21.32	32478215	rs17209866	6:32478215:A:G	A	G	-0.139	0.0104	9.634e-41	----	90.1	30.216	3	1.243e-06	0.4513	UC
6	p21.32	32478215	rs17209866	6:32478215:A:G	A	G	-0.0863	0.0085	3.215e-24	----	91.2	33.975	3	2.005e-07	0.4513	IBD
6	p21.32	32478233	rs17209873	6:32478233:C:T	T	C	0.118	0.0128	3.006e-20	++?+	90	20.036	2	4.459e-05	0.4513	UC
6	p21.32	32478274	rs17209887	6:32478274:A:C	A	C	0.1417	0.0104	2.844e-42	++++	89.1	27.57	3	4.471e-06	0.4513	UC
6	p21.32	32478274	rs17209887	6:32478274:A:C	A	C	0.0879	0.0086	1.598e-24	++++	90.7	32.098	3	4.991e-07	0.4513	IBD
6	p21.32	32478294	rs17203514	6:32478294:C:G	C	G	0.1353	0.0103	2.05e-39	++++	88.9	27.117	3	5.565e-06	0.4513	UC
6	p21.32	32478294	rs17203514	6:32478294:C:G	C	G	0.0824	0.0085	3.194e-22	++++	91.2	34.043	3	1.94e-07	0.4513	IBD
6	p21.32	32478301	rs17203521	6:32478301:A:C	A	C	0.1265	0.0149	2.068e-17	++++	95.1	61.419	3	2.924e-13	0.1302	UC
6	p21.32	32478323	rs6905297	6:32478323:C:T	T	C	-0.1814	0.0136	1.387e-40	--?-	82.7	11.59	2	0.003043	0.6948	UC
6	p21.32	32478323	rs6905297	6:32478323:C:T	T	C	-0.0869	0.0113	1.468e-14	--?-	0	1.849	2	0.3967	0.6948	IBD
6	p21.32	32478530	rs17203549	6:32478530:C:T	T	C	0.13	0.0128	3.108e-24	++?+	89.5	19.104	2	7.107e-05	0.4513	UC
6	p21.32	32478530	rs17203549	6:32478530:C:T	T	C	0.061	0.0105	6.265e-09	++?+	65.3	5.757	2	0.05622	0.4513	IBD
6	p21.32	32478648	.	6:32478648:G:GAAT	G	GAAT	-0.1222	0.0149	2.377e-16	??--	90.5	10.499	1	0.001194	0.4513	UC
6	p21.32	32478648	.	6:32478648:G:GAAT	G	GAAT	-0.1036	0.0124	6.552e-17	??--	95.7	23.427	1	1.298e-06	0.4513	IBD
6	p21.32	32478682	rs17203563	6:32478682:A:G	A	G	-0.1098	0.0123	4.384e-19	?---	84.4	12.858	2	0.001614	0.4513	UC
6	p21.32	32478682	rs17203563	6:32478682:A:G	A	G	-0.0827	0.0104	1.836e-15	?---	93.9	32.784	2	7.602e-08	0.4513	IBD
6	p21.32	32478706	rs9269157	6:32478706:C:T	T	C	0.1349	0.0178	3.492e-14	?+?+	0	0.298	1	0.585	0.6958	UC
6	p21.32	32478811	rs17209950	6:32478811:A:G	A	G	-0.2371	0.0133	4.357e-71	--?-	94.7	37.797	2	6.202e-09	0.3211	UC
6	p21.32	32478811	rs17209950	6:32478811:A:G	A	G	-0.1185	0.0108	5.198e-28	--?-	73.6	7.565	2	0.02277	0.3211	IBD
6	p21.32	32478823	rs117468562	6:32478823:C:T	T	C	0.2186	0.0307	1.075e-12	++++	15.7	3.56	3	0.3131	0.3121	CD
6	p21.32	32478823	rs117468562	6:32478823:C:T	T	C	0.1106	0.0192	8.391e-09	++++	26.9	4.102	3	0.2507	0.05964	IBD
6	p21.32	32478897	rs17203570	6:32478897:A:T	A	T	0.1112	0.0124	3.027e-19	?+++	84.5	12.902	2	0.001579	0.4443	UC
6	p21.32	32478897	rs17203570	6:32478897:A:T	A	T	0.0825	0.0104	2.144e-15	?+++	94.1	34.181	2	3.783e-08	0.4443	IBD
6	p21.32	32478905	rs111768304	6:32478905:C:T	T	C	-0.1138	0.0182	4.033e-10	?---	95.4	43.261	2	4.037e-10	0.1113	UC
6	p21.32	32478914	NA	6:32478914:A:G	A	G	-0.1361	0.0181	5.505e-14	?-?-	0	0.311	1	0.5769	NA	UC
6	p21.32	32478934	NA	6:32478934:C:T	T	C	0.1076	0.0184	4.98e-09	?+?+	0	0.001	1	0.9815	NA	UC
6	p21.32	32478940	NA	6:32478940:C:T	T	C	0.1415	0.0185	2.031e-14	?+?+	0	0.461	1	0.4969	NA	UC
6	p21.32	32478947	NA	6:32478947:C:T	T	C	-0.1209	0.013	1.404e-20	?---	76.3	8.433	2	0.01475	NA	UC
6	p21.32	32478947	NA	6:32478947:C:T	T	C	-0.0907	0.0108	4.536e-17	?---	92.6	27.099	2	1.305e-06	NA	IBD
6	p21.32	32478960	rs9269162	6:32478960:A:G	A	G	0.1423	0.0183	7.488e-15	?+?+	0	0.351	1	0.5536	0.6928	UC
6	p21.32	32479056	rs9269163	6:32479056:A:G	A	G	0.1764	0.0135	5.105e-39	++?+	81.4	10.772	2	0.004579	0.6958	UC
6	p21.32	32479056	rs9269163	6:32479056:A:G	A	G	0.0842	0.0112	5.568e-14	++?+	0	1.446	2	0.4853	0.6958	IBD
6	p21.32	32479066	rs9269165	6:32479066:A:G	A	G	0.1386	0.0178	6.888e-15	?+?+	0	0.485	1	0.486	0.6958	UC
6	p21.32	32479076	rs17203612	6:32479076:A:T	A	T	0.1315	0.0127	4e-25	++?+	88.6	17.557	2	0.000154	0.4503	UC
6	p21.32	32479076	rs17203612	6:32479076:A:T	A	T	0.0586	0.0104	1.754e-08	++?+	49.6	3.972	2	0.1372	0.4503	IBD
6	p21.32	32479099	.	6:32479099:A:ATCT	A	ATCT	0.268	0.0374	7.735e-13	+?++	0	0.737	2	0.6916	0.3678	CD
6	p21.32	32479145	rs17203619	6:32479145:C:T	T	C	0.1103	0.0123	3.034e-19	?+++	84.7	13.099	2	0.001431	0.4503	UC
6	p21.32	32479145	rs17203619	6:32479145:C:T	T	C	0.0823	0.0102	7.109e-16	?+++	94	33.555	2	5.171e-08	0.4503	IBD
6	p21.32	32479204	NA	6:32479204:A:G	A	G	-0.1298	0.0143	1.117e-19	?--?	85.6	6.961	1	0.008332	NA	UC
6	p21.32	32479204	NA	6:32479204:A:G	A	G	-0.1031	0.0119	4.56e-18	?--?	95.6	22.865	1	1.738e-06	NA	IBD
6	p21.32	32479216	rs4640926	6:32479216:C:T	T	C	0.1947	0.0184	3.63e-26	?+++	46.9	3.77	2	0.1519	0.8807	UC
6	p21.32	32479216	rs4640926	6:32479216:C:T	T	C	0.1179	0.0155	2.817e-14	?+++	0	1.931	2	0.3808	0.8807	IBD
6	p21.32	32479217	rs17203626	6:32479217:A:G	A	G	-0.1108	0.0123	2.096e-19	?---	84.6	13.001	2	0.001503	0.4493	UC
6	p21.32	32479217	rs17203626	6:32479217:A:G	A	G	-0.0825	0.0103	1.15e-15	?---	94.1	33.677	2	4.866e-08	0.4493	IBD
6	p21.32	32479237	rs17203636	6:32479237:A:G	A	G	-0.1119	0.0123	9.238e-20	?---	84.1	12.602	2	0.001834	0.4493	UC
6	p21.32	32479237	rs17203636	6:32479237:A:G	A	G	-0.0829	0.0102	4.384e-16	?---	93.9	33.042	2	6.685e-08	0.4493	IBD
6	p21.32	32479304	rs9469133	6:32479304:C:G	C	G	-0.2186	0.0317	5.353e-12	----	57.2	7.007	3	0.07168	0.3121	CD
6	p21.32	32479308	rs2395191	6:32479308:C:T	T	C	0.1325	0.0109	5.333e-34	++++	71.4	10.479	3	0.01491	0.6561	UC
6	p21.32	32479308	rs2395191	6:32479308:C:T	T	C	0.0866	0.009	6.442e-22	++++	62.8	8.065	3	0.04468	0.6561	IBD
6	p21.32	32479334	rs29001652	6:32479334:A:G	A	G	0.1312	0.0103	3.642e-37	++++	86.4	22.101	3	6.216e-05	0.4493	UC
6	p21.32	32479334	rs29001652	6:32479334:A:G	A	G	0.0796	0.0085	7.626e-21	++++	91.1	33.709	3	2.282e-07	0.4493	IBD
6	p21.32	32479342	rs9469134	6:32479342:C:T	T	C	0.2185	0.0318	6.372e-12	++++	57.2	7.008	3	0.07163	0.3121	CD
6	p21.32	32479362	rs9461758	6:32479362:A:C	A	C	0.2189	0.0317	5.008e-12	++++	57.3	7.025	3	0.07109	0.3678	CD
6	p21.32	32479377	rs9269172	6:32479377:C:G	C	G	0.1704	0.0113	2.204e-51	++++	68.4	9.482	3	0.02352	0.6948	UC
6	p21.32	32479377	rs9269172	6:32479377:C:G	C	G	0.0962	0.0094	1.396e-24	++++	67.1	9.118	3	0.02776	0.6948	IBD
6	p21.32	32479385	rs29001478	6:32479385:A:G	A	G	-0.1323	0.0103	9.216e-38	----	87.1	23.298	3	3.5e-05	0.4493	UC
6	p21.32	32479385	rs29001478	6:32479385:A:G	A	G	-0.0808	0.0085	1.984e-21	----	91.1	33.562	3	2.451e-07	0.4493	IBD
6	p21.32	32479439	rs29001620	6:32479439:A:T	A	T	0.1306	0.0103	7.671e-37	++++	87.3	23.641	3	2.968e-05	0.4503	UC
6	p21.32	32479439	rs29001620	6:32479439:A:T	A	T	0.081	0.0085	1.582e-21	++++	91.1	33.706	3	2.286e-07	0.4503	IBD
6	p21.32	32479442	rs28732246	6:32479442:A:G	A	G	-0.1306	0.0103	7.671e-37	----	87.3	23.574	3	3.066e-05	0.4503	UC
6	p21.32	32479442	rs28732246	6:32479442:A:G	A	G	-0.081	0.0085	1.582e-21	----	91.1	33.742	3	2.246e-07	0.4503	IBD
6	p21.32	32479564	rs29001568	6:32479564:A:G	A	G	-0.1299	0.0103	1.821e-36	----	86	21.412	3	8.645e-05	0.4513	UC
6	p21.32	32479564	rs29001568	6:32479564:A:G	A	G	-0.0791	0.0085	1.329e-20	----	91.1	33.546	3	2.471e-07	0.4513	IBD
6	p21.32	32479587	rs9269174	6:32479587:C:T	T	C	0.1692	0.0113	1.095e-50	++++	67	9.1	3	0.02799	0.6968	UC
6	p21.32	32479587	rs9269174	6:32479587:C:T	T	C	0.0947	0.0094	7.165e-24	++++	69.3	9.779	3	0.02054	0.6968	IBD
6	p21.32	32479664	NA	6:32479664:A:G	A	G	0.4331	0.0692	3.883e-10	?+-+	91.6	23.724	2	7.055e-06	0.3708	CD
6	p21.32	32479664	NA	6:32479664:A:G	A	G	0.5375	0.0467	1.18e-30	?+++	89.4	18.895	2	7.89e-05	NA	UC
6	p21.32	32479664	NA	6:32479664:A:G	A	G	0.4518	0.0396	3.766e-30	?+++	92.5	26.594	2	1.679e-06	NA	IBD
6	p21.32	32479674	rs9269175	6:32479674:A:G	A	G	-0.1699	0.0113	4.305e-51	----	67.8	9.323	3	0.02529	0.6968	UC
6	p21.32	32479674	rs9269175	6:32479674:A:G	A	G	-0.0966	0.0095	2.743e-24	----	68.1	9.415	3	0.02425	0.6968	IBD
6	p21.32	32479697	rs28732247	6:32479697:A:G	A	G	0.1105	0.0123	2.617e-19	?+++	84.7	13.067	2	0.001454	0.4513	UC
6	p21.32	32479697	rs28732247	6:32479697:A:G	A	G	0.0821	0.0103	1.576e-15	?+++	94.1	33.728	2	4.743e-08	0.4513	IBD
6	p21.32	32479741	rs35007143	6:32479741:A:T	A	T	-0.1321	0.0104	5.769e-37	----	88.2	25.328	3	1.318e-05	0.4503	UC
6	p21.32	32479741	rs35007143	6:32479741:A:T	A	T	-0.0812	0.0086	3.662e-21	----	91.3	34.56	3	1.509e-07	0.4503	IBD
6	p21.32	32479743	rs11754562	6:32479743:A:G	A	G	0.2212	0.0318	3.501e-12	++++	57.7	7.087	3	0.06917	0.3708	CD
6	p21.32	32479768	rs9269176	6:32479768:G:T	T	G	0.1701	0.0114	2.405e-50	++++	70.8	10.258	3	0.01649	0.6948	UC
6	p21.32	32479768	rs9269176	6:32479768:G:T	T	G	0.0977	0.0094	2.651e-25	++++	68.4	9.504	3	0.02329	0.6948	IBD
6	p21.32	32479786	rs35875942	6:32479786:C:T	T	C	0.1342	0.0104	4.282e-38	++++	89.1	27.623	3	4.357e-06	0.4483	UC
6	p21.32	32479786	rs35875942	6:32479786:C:T	T	C	0.0839	0.0086	1.742e-22	++++	91.4	34.713	3	1.401e-07	0.4483	IBD
6	p21.32	32479821	rs9269178	6:32479821:A:G	A	G	0.173	0.0114	5.143e-52	++++	73.6	11.367	3	0.009896	0.6928	UC
6	p21.32	32479821	rs9269178	6:32479821:A:G	A	G	0.0992	0.0094	4.91e-26	++++	67.9	9.339	3	0.02511	0.6928	IBD
6	p21.32	32479839	rs34207893	6:32479839:C:T	T	C	0.1107	0.0123	2.257e-19	?+++	84.6	13.022	2	0.001487	0.4423	UC
6	p21.32	32479839	rs34207893	6:32479839:C:T	T	C	0.0822	0.0103	1.456e-15	?+++	94.1	34.112	2	3.914e-08	0.4423	IBD
6	p21.32	32479850	.	6:32479850:C:CA	CA	C	0.1599	0.0186	8.199e-18	??+?	0	0	0	1	0.4563	UC
6	p21.32	32479850	.	6:32479850:C:CA	CA	C	0.1494	0.0154	2.977e-22	??+?	0	0	0	1	0.4563	IBD
6	p21.32	32479876	rs4457186	6:32479876:A:G	A	G	0.1107	0.0124	4.361e-19	?+++	84.8	13.115	2	0.001419	0.4414	UC
6	p21.32	32479876	rs4457186	6:32479876:A:G	A	G	0.0838	0.0104	7.775e-16	?+++	94	33.467	2	5.403e-08	0.4414	IBD
6	p21.32	32479890	rs35372060	6:32479890:C:T	T	C	-0.1934	0.0139	5.232e-44	?---	66.1	5.898	2	0.0524	0.3131	UC
6	p21.32	32479890	rs35372060	6:32479890:C:T	T	C	-0.122	0.0115	2.715e-26	?---	78.9	9.497	2	0.008665	0.3131	IBD
6	p21.32	32479938	rs4994859	6:32479938:A:G	A	G	0.1169	0.0125	8.601e-21	++?+	89.2	18.604	2	9.124e-05	0.4493	UC
6	p21.32	32479963	rs4078374	6:32479963:A:G	A	G	0.2127	0.0195	1.059e-27	++?+	89.8	19.667	2	5.362e-05	0.1292	UC
6	p21.32	32479963	rs4078374	6:32479963:A:G	A	G	0.1394	0.0162	7.636e-18	++?+	74.9	7.973	2	0.01856	0.1292	IBD
6	p21.32	32479992	rs2894261	6:32479992:C:T	T	C	-0.1713	0.0114	4.937e-51	----	70.4	10.132	3	0.01747	0.6968	UC
6	p21.32	32479992	rs2894261	6:32479992:C:T	T	C	-0.0951	0.0094	4.643e-24	----	68.4	9.507	3	0.02325	0.6968	IBD
6	p21.32	32480039	rs2894262	6:32480039:A:G	A	G	0.1701	0.0114	2.405e-50	++++	66.3	8.899	3	0.03067	0.6968	UC
6	p21.32	32480039	rs2894262	6:32480039:A:G	A	G	0.0958	0.0095	6.488e-24	++++	68.2	9.437	3	0.02401	0.6968	IBD
6	p21.32	32480055	rs4078373	6:32480055:A:G	A	G	0.2091	0.0195	7.932e-27	++?+	89.2	18.484	2	9.688e-05	0.1292	UC
6	p21.32	32480055	rs4078373	6:32480055:A:G	A	G	0.1352	0.0161	4.56e-17	++?+	72.6	7.301	2	0.02598	0.1292	IBD
6	p21.32	32480096	rs4994855	6:32480096:A:G	A	G	0.1308	0.0103	5.987e-37	++++	86.8	22.808	3	4.428e-05	0.4503	UC
6	p21.32	32480096	rs4994855	6:32480096:A:G	A	G	0.0795	0.0085	8.524e-21	++++	91.2	34.283	3	1.726e-07	0.4503	IBD
6	p21.32	32480123	rs4994854	6:32480123:C:T	T	C	0.1309	0.0103	5.288e-37	++++	86.9	22.868	3	4.301e-05	0.4513	UC
6	p21.32	32480123	rs4994854	6:32480123:C:T	T	C	0.0796	0.0085	7.626e-21	++++	91.3	34.362	3	1.662e-07	0.4513	IBD
6	p21.32	32480275	NA	6:32480275:A:AG	A	AG	0.1769	0.0197	2.715e-19	??++	0	0.251	1	0.6167	NA	UC
6	p21.32	32480275	NA	6:32480275:A:AG	A	AG	0.1215	0.0164	1.277e-13	??++	0	0.598	1	0.4392	NA	IBD
6	p21.32	32480321	NA	6:32480321:C:T	T	C	0.1418	0.0179	2.341e-15	?+?+	0	0.43	1	0.5119	NA	UC
6	p21.32	32480352	rs4410767	6:32480352:C:T	T	C	0.129	0.0104	2.491e-35	++++	86.6	22.373	3	5.455e-05	0.4513	UC
6	p21.32	32480352	rs4410767	6:32480352:C:T	T	C	0.0816	0.0087	6.641e-21	++++	91.2	34.033	3	1.95e-07	0.4513	IBD
6	p21.32	32480542	rs9391884	6:32480542:C:T	T	C	-0.1101	0.018	9.555e-10	?-?-	0	0.138	1	0.7104	0.4513	UC
6	p21.32	32480583	rs28735118	6:32480583:A:T	A	T	0.1708	0.0255	2.112e-11	?+?+	92.3	13.056	1	0.0003023	0.1302	UC
6	p21.32	32480583	rs28735118	6:32480583:A:T	A	T	0.1253	0.0213	4.038e-09	?+?+	85.5	6.909	1	0.008577	0.1302	IBD
6	p21.32	32480723	NA	6:32480723:C:T	T	C	0.1283	0.0183	2.367e-12	?+?+	0	0.01	1	0.9187	NA	UC
6	p21.32	32480822	rs7748270	6:32480822:C:T	T	C	-0.1075	0.0168	1.566e-10	?-?-	16.6	1.199	1	0.2735	0.4901	UC
6	p21.32	32480839	rs9391787	6:32480839:C:T	T	C	0.1154	0.0178	8.983e-11	?+?+	0	0.202	1	0.6532	0.4513	UC
6	p21.32	32480845	rs7748293	6:32480845:C:T	T	C	0.1427	0.0182	4.482e-15	?+?+	0	0.032	1	0.8587	0.6968	UC
6	p21.32	32481015	rs72846769	6:32481015:A:G	A	G	-0.1714	0.0255	1.798e-11	?-?-	92.3	12.979	1	0.000315	0.1302	UC
6	p21.32	32481015	rs72846769	6:32481015:A:G	A	G	-0.1256	0.0213	3.708e-09	?-?-	85.4	6.858	1	0.008824	0.1302	IBD
6	p21.32	32481031	rs7748494	6:32481031:A:G	A	G	-0.2017	0.0359	1.928e-08	--?-	60.4	5.045	2	0.08026	0.3708	CD
6	p21.32	32481253	rs7749242	6:32481253:A:G	A	G	0.1411	0.018	4.546e-15	?+?+	0	0.095	1	0.7577	0.6968	UC
6	p21.32	32481273	rs7749092	6:32481273:C:T	T	C	0.1688	0.0137	6.968e-35	++?+	67.8	6.205	2	0.04494	0.6968	UC
6	p21.32	32481273	rs7749092	6:32481273:C:T	T	C	0.0784	0.0114	6.104e-12	++?+	0	0.369	2	0.8314	0.6968	IBD
6	p21.32	32481361	rs9394098	6:32481361:C:T	T	C	-0.1184	0.0125	2.745e-21	--?-	90.3	20.598	2	3.367e-05	0.4493	UC
6	p21.32	32481383	rs9394099	6:32481383:G:T	T	G	-0.129	0.0104	2.491e-35	----	87	23.142	3	3.773e-05	0.4493	UC
6	p21.32	32481383	rs9394099	6:32481383:G:T	T	G	-0.0804	0.0086	8.862e-21	----	91.1	33.859	3	2.122e-07	0.4493	IBD
6	p21.32	32481411	rs9394100	6:32481411:A:G	A	G	-0.1295	0.0127	2.048e-24	--?-	92.7	27.48	2	1.079e-06	0.4493	UC
6	p21.32	32481421	rs9394101	6:32481421:A:G	A	G	0.1362	0.0105	1.777e-38	++++	86.6	22.362	3	5.485e-05	0.4493	UC
6	p21.32	32481421	rs9394101	6:32481421:A:G	A	G	0.0844	0.0086	9.805e-23	++++	90.5	31.43	3	6.9e-07	0.4493	IBD
6	p21.32	32481499	rs112164276	6:32481499:A:G	A	G	-0.1536	0.0184	6.953e-17	----	0	0.315	3	0.9571	0.1083	UC
6	p21.32	32481499	rs112164276	6:32481499:A:G	A	G	-0.1133	0.0151	6.223e-14	----	67.8	9.33	3	0.02521	0.1083	IBD
6	p21.32	32481516	rs5018660	6:32481516:A:G	A	G	0.1142	0.0125	6.481e-20	++?+	88.2	16.944	2	0.0002092	0.4513	UC
6	p21.32	32481568	NA	6:32481568:C:T	T	C	-0.1521	0.0138	3.002e-28	?---	0	1.576	2	0.4547	NA	UC
6	p21.32	32481568	NA	6:32481568:C:T	T	C	-0.1016	0.0116	1.977e-18	?---	75.6	8.189	2	0.01666	NA	IBD
6	p21.32	32481609	rs67505275	6:32481609:A:C	A	C	0.1359	0.0154	1.098e-18	++++	96	74.667	3	4.27e-16	0.1282	UC
6	p21.32	32481634	rs1964995	6:32481634:C:T	T	C	0.1182	0.0125	3.199e-21	++?+	90.2	20.416	2	3.687e-05	0.4513	UC
6	p21.32	32481693	rs11752428	6:32481693:C:G	C	G	0.2148	0.0328	5.801e-11	++?+	68.1	6.275	2	0.04338	0.4274	CD
6	p21.32	32481746	rs9269202	6:32481746:C:T	T	C	0.1372	0.0187	2.186e-13	?+?+	0	0.191	1	0.6625	0.7157	UC
6	p21.32	32481878	rs11757500	6:32481878:A:G	A	G	-0.2135	0.033	9.82e-11	--?-	69.1	6.483	2	0.03911	0.3151	CD
6	p21.32	32481949	rs2187822	6:32481949:A:C	A	C	0.1338	0.0129	3.322e-25	++?+	85.9	14.173	2	0.0008365	0.4513	UC
6	p21.32	32481949	rs2187822	6:32481949:A:C	A	C	0.0588	0.0106	2.903e-08	++?+	49.6	3.969	2	0.1374	0.4513	IBD
6	p21.32	32481977	rs7774268	6:32481977:C:T	T	C	-0.0914	0.0167	4.423e-08	----	0	0.22	3	0.9744	0.07853	IBD
6	p21.32	32482020	rs9269204	6:32482020:C:T	T	C	-0.1796	0.0138	1.012e-38	--?-	66.1	5.903	2	0.05226	0.7097	UC
6	p21.32	32482020	rs9269204	6:32482020:C:T	T	C	-0.0884	0.0114	8.877e-15	--?-	0	0.207	2	0.9017	0.7097	IBD
6	p21.32	32482074	NA	6:32482074:C:T	T	C	0.1497	0.0184	4.09e-16	?+?+	0	0.888	1	0.3461	NA	UC
6	p21.32	32482081	rs7754119	6:32482081:C:T	T	C	0.1148	0.0172	2.482e-11	?+?+	0	0.051	1	0.8216	0.5755	UC
6	p21.32	32482119	rs9269207	6:32482119:C:T	T	C	-0.2148	0.0191	2.421e-29	?-?-	0	0.181	1	0.6709	0.66	UC
6	p21.32	32482119	rs9269207	6:32482119:C:T	T	C	-0.1338	0.0161	9.525e-17	?-?-	0	0.105	1	0.7458	0.66	IBD
6	p21.32	32482184	NA	6:32482184:C:T	T	C	0.2054	0.0284	4.746e-13	?+?+	95.1	20.431	1	6.182e-06	NA	UC
6	p21.32	32482184	NA	6:32482184:C:T	T	C	0.158	0.0237	2.617e-11	?+?+	92.2	12.872	1	0.0003335	NA	IBD
6	p21.32	32482188	rs5020950	6:32482188:C:T	T	C	0.1299	0.0173	5.973e-14	?+?+	0	0.335	1	0.5625	0.4304	UC
6	p21.32	32482260	rs9269210	6:32482260:C:T	T	C	-0.1379	0.0185	9.051e-14	?-?-	0	0.155	1	0.6936	0.6968	UC
6	p21.32	32482281	rs9269211	6:32482281:C:T	T	C	-0.13	0.0177	2.063e-13	?-?-	0	0.054	1	0.8161	0.6968	UC
6	p21.32	32482312	rs5020946	6:32482312:G:T	T	G	-0.1096	0.0123	5.077e-19	?---	85.4	13.742	2	0.001037	0.4513	UC
6	p21.32	32482312	rs5020946	6:32482312:G:T	T	G	-0.0827	0.0104	1.836e-15	?---	94.2	34.548	2	3.147e-08	0.4513	IBD
6	p21.32	32482357	rs5020945	6:32482357:C:T	T	C	0.1234	0.0189	6.617e-11	?+?+	0	0.634	1	0.4258	0.4513	UC
6	p21.32	32482363	rs5020944	6:32482363:C:G	C	G	0.1094	0.0125	2.096e-18	?+++	85.9	14.169	2	0.0008379	0.4513	UC
6	p21.32	32482363	rs5020944	6:32482363:C:G	C	G	0.082	0.0105	5.74e-15	?+++	94.4	35.983	2	1.536e-08	0.4513	IBD
6	p21.32	32482377	rs2395196	6:32482377:A:T	A	T	0.1857	0.0187	3.068e-23	?+?+	26	1.351	1	0.245	0.3211	UC
6	p21.32	32482377	rs2395196	6:32482377:A:T	A	T	0.1284	0.0156	1.86e-16	?+?+	53.5	2.152	1	0.1424	0.3211	IBD
6	p21.32	32482416	NA	6:32482416:C:G	C	G	-0.1705	0.0254	1.912e-11	?-?-	92.3	13.016	1	0.0003089	NA	UC
6	p21.32	32482416	NA	6:32482416:C:G	C	G	-0.1249	0.0212	3.827e-09	?-?-	85.5	6.882	1	0.008707	NA	IBD
6	p21.32	32482493	NA	6:32482493:C:CCTT	CCTT	C	0.1148	0.0125	4.154e-20	?+++	82.5	11.429	2	0.003297	NA	UC
6	p21.32	32482493	NA	6:32482493:C:CCTT	CCTT	C	0.0872	0.0104	5.089e-17	?+++	93.5	30.818	2	2.032e-07	NA	IBD
6	p21.32	32482542	rs9501641	6:32482542:C:T	T	C	0.2253	0.0328	6.47e-12	++?+	74.7	7.902	2	0.01923	0.3678	CD
6	p21.32	32482556	NA	6:32482556:C:T	T	C	0.1112	0.0173	1.295e-10	?+?+	0	0.444	1	0.5052	NA	UC
6	p21.32	32482566	rs9501642	6:32482566:G:T	T	G	-0.2199	0.0342	1.278e-10	--?-	72.8	7.354	2	0.0253	0.3708	CD
6	p21.32	32482720	NA	6:32482720:A:G	A	G	0.1149	0.018	1.733e-10	?+?+	0	0	1	0.9909	NA	UC
6	p21.32	32482803	NA	6:32482803:C:T	T	C	0.1735	0.0184	4.126e-21	?+?+	10.6	1.119	1	0.2902	NA	UC
6	p21.32	32482803	NA	6:32482803:C:T	T	C	0.0965	0.0153	2.841e-10	?+?+	18.4	1.226	1	0.2682	NA	IBD
6	p21.32	32482836	NA	6:32482836:A:C	A	C	0.1724	0.0191	1.778e-19	?+?+	2.4	1.025	1	0.3114	NA	UC
6	p21.32	32482836	NA	6:32482836:A:C	A	C	0.0935	0.0159	4.09e-09	?+?+	0	0.771	1	0.38	NA	IBD
6	p21.32	32482944	NA	6:32482944:C:G	C	G	-0.1038	0.0173	1.973e-09	?-?-	0	0.021	1	0.8852	NA	UC
6	p21.32	32483138	NA	6:32483138:A:C	A	C	0.1054	0.0171	7.105e-10	?+?+	0	0	1	0.9945	NA	UC
6	p21.32	32483511	NA	6:32483511:C:G	C	G	-0.1707	0.0182	6.653e-21	?-?-	41.7	1.716	1	0.1902	NA	UC
6	p21.32	32483511	NA	6:32483511:C:G	C	G	-0.0942	0.015	3.386e-10	?-?-	33	1.493	1	0.2218	NA	IBD
6	p21.32	32483512	NA	6:32483512:A:T	A	T	0.1707	0.0182	6.653e-21	?+?+	41.7	1.716	1	0.1902	NA	UC
6	p21.32	32483512	NA	6:32483512:A:T	A	T	0.0942	0.015	3.386e-10	?+?+	33	1.493	1	0.2218	NA	IBD
6	p21.32	32483584	rs12191360	6:32483584:A:C	A	C	-0.1393	0.0177	3.545e-15	?-?-	0	0.189	1	0.6638	0.4771	UC
6	p21.32	32483618	NA	6:32483618:A:G	A	G	-0.1854	0.0217	1.299e-17	?-?-	0	0.268	1	0.6044	NA	UC
6	p21.32	32483618	NA	6:32483618:A:G	A	G	-0.107	0.0178	1.841e-09	?-?-	0	0.621	1	0.4308	NA	IBD
6	p21.32	32483707	NA	6:32483707:C:T	T	C	-0.1777	0.0181	9.449e-23	?-?-	13.3	1.154	1	0.2828	NA	UC
6	p21.32	32483707	NA	6:32483707:C:T	T	C	-0.1007	0.015	1.902e-11	?-?-	0	0.918	1	0.3379	NA	IBD
6	p21.32	32483714	NA	6:32483714:A:G	A	G	0.1062	0.0179	2.975e-09	?+?+	0	0.41	1	0.5222	NA	UC
6	p21.32	32483793	NA	6:32483793:C:T	T	C	-0.1076	0.0124	4.049e-18	?---	85	13.319	2	0.001282	NA	UC
6	p21.32	32483793	NA	6:32483793:C:T	T	C	-0.0815	0.0104	4.631e-15	?---	94.3	35.245	2	2.222e-08	NA	IBD
6	p21.32	32483873	rs28619202	6:32483873:C:T	T	C	0.1802	0.0133	8.046e-42	++?+	75.4	8.118	2	0.01727	0.5298	UC
6	p21.32	32483873	rs28619202	6:32483873:C:T	T	C	0.0883	0.011	9.966e-16	++?+	0	0.933	2	0.6272	0.5298	IBD
6	p21.32	32483901	.	6:32483901:T:TC	T	TC	-0.24	0.0134	9.775e-72	--?-	94.4	35.824	2	1.663e-08	0.08449	UC
6	p21.32	32483901	.	6:32483901:T:TC	T	TC	-0.1198	0.0109	4.23e-28	--?-	75.1	8.018	2	0.01815	0.08449	IBD
6	p21.32	32483916	rs71565331	6:32483916:C:T	T	C	0.2413	0.0134	1.703e-72	++?+	94.2	34.38	2	3.424e-08	0.08449	UC
6	p21.32	32483916	rs71565331	6:32483916:C:T	T	C	0.1209	0.0109	1.376e-28	++?+	73.1	7.448	2	0.02414	0.08449	IBD
6	p21.32	32483981	NA	6:32483981:A:G	A	G	-0.1931	0.0137	4.083e-45	?---	73.2	7.46	2	0.024	NA	UC
6	p21.32	32483981	NA	6:32483981:A:G	A	G	-0.124	0.0113	5.128e-28	?---	79.8	9.899	2	0.007085	NA	IBD
6	p21.32	32483985	rs9269233	6:32483985:A:C	A	C	0.196	0.0184	1.703e-26	?+?+	30.7	1.443	1	0.2297	0.6431	UC
6	p21.32	32483985	rs9269233	6:32483985:A:C	A	C	0.1227	0.0155	2.45e-15	?+?+	30.3	1.435	1	0.231	0.6431	IBD
6	p21.32	32484045	rs71565332	6:32484045:C:T	T	C	-0.1653	0.0157	6.373e-26	?---	0	1.043	2	0.5935	0.005964	UC
6	p21.32	32484045	rs71565332	6:32484045:C:T	T	C	-0.1046	0.013	8.544e-16	?---	24.3	2.641	2	0.267	0.005964	IBD
6	p21.32	32484057	NA	6:32484057:A:G	A	G	0.1708	0.0179	1.402e-21	?+?+	20.5	1.259	1	0.2619	NA	UC
6	p21.32	32484057	NA	6:32484057:A:G	A	G	0.1002	0.0149	1.758e-11	?+?+	0	0.804	1	0.3698	NA	IBD
6	p21.32	32484072	rs2395199	6:32484072:C:G	C	G	-0.1687	0.0285	3.233e-09	--?-	64.9	5.696	2	0.05795	0.3698	CD
6	p21.32	32484125	NA	6:32484125:C:T	T	C	-0.1951	0.0139	9.39e-45	?---	65.1	5.729	2	0.05701	NA	UC
6	p21.32	32484125	NA	6:32484125:C:T	T	C	-0.1221	0.0115	2.474e-26	?---	77.9	9.063	2	0.01076	NA	IBD
6	p21.32	32484129	rs2395202	6:32484129:C:T	T	C	0.1549	0.0177	2.107e-18	?+?+	0	0.022	1	0.883	0.6113	UC
6	p21.32	32484129	rs2395202	6:32484129:C:T	T	C	0.0867	0.0149	5.927e-09	?+?+	0	0.067	1	0.7957	0.6113	IBD
6	p21.32	32484170	rs71565334	6:32484170:C:T	T	C	-0.1724	0.018	9.916e-22	?-?-	36.1	1.565	1	0.211	0.07853	UC
6	p21.32	32484170	rs71565334	6:32484170:C:T	T	C	-0.0962	0.0149	1.072e-10	?-?-	11.2	1.126	1	0.2887	0.07853	IBD
6	p21.32	32484177	rs71565335	6:32484177:C:T	T	C	0.1724	0.018	9.916e-22	?+?+	36.1	1.565	1	0.211	0.07853	UC
6	p21.32	32484177	rs71565335	6:32484177:C:T	T	C	0.0962	0.0149	1.072e-10	?+?+	11.2	1.126	1	0.2887	0.07853	IBD
6	p21.32	32484186	rs71565336	6:32484186:A:G	A	G	-0.1724	0.018	9.916e-22	?-?-	36.1	1.565	1	0.211	0.07853	UC
6	p21.32	32484186	rs71565336	6:32484186:A:G	A	G	-0.0967	0.0149	8.587e-11	?-?-	5.8	1.061	1	0.303	0.07853	IBD
6	p21.32	32484228	rs2395204	6:32484228:A:G	A	G	0.1483	0.0202	2.111e-13	++?+	0	0.26	2	0.8782	0.3121	CD
6	p21.32	32484228	rs2395204	6:32484228:A:G	A	G	0.1039	0.0144	5.382e-13	++?+	26.8	2.733	2	0.255	0.1829	IBD
6	p21.32	32484333	NA	6:32484333:C:T	T	C	-0.1681	0.0164	1.183e-24	?---	0	1.07	2	0.5856	NA	UC
6	p21.32	32484333	NA	6:32484333:C:T	T	C	-0.109	0.0136	1.104e-15	?---	15.6	2.369	2	0.3059	NA	IBD
6	p21.32	32484399	NA	6:32484399:G:T	T	G	-0.1457	0.0174	5.59e-17	?-?-	0	0	1	0.9926	NA	UC
6	p21.32	32484399	NA	6:32484399:G:T	T	G	-0.0808	0.0146	3.126e-08	?-?-	0	0.102	1	0.7497	NA	IBD
6	p21.32	32484504	NA	6:32484504:C:G	C	G	0.1711	0.0182	5.4e-21	?+?+	26.9	1.367	1	0.2423	NA	UC
6	p21.32	32484504	NA	6:32484504:C:G	C	G	0.094	0.0151	4.81e-10	?+?+	20.5	1.259	1	0.2619	NA	IBD
6	p21.32	32484564	NA	6:32484564:G:GGGGA	G	GGGGA	0.1731	0.0255	1.135e-11	?+?+	91.9	12.419	1	0.000425	NA	UC
6	p21.32	32484564	NA	6:32484564:G:GGGGA	G	GGGGA	0.1259	0.0213	3.405e-09	?+?+	84.6	6.497	1	0.01081	NA	IBD
6	p21.32	32484569	NA	6:32484569:C:T	T	C	-0.182	0.0258	1.735e-12	?-?-	92.3	13.036	1	0.0003056	NA	UC
6	p21.32	32484569	NA	6:32484569:C:T	T	C	-0.1343	0.0215	4.197e-10	?-?-	85.4	6.858	1	0.008824	NA	IBD
6	p21.32	32484584	rs71543453	6:32484584:C:T	T	C	-0.1344	0.0104	3.335e-38	----	88.9	27.024	3	5.82e-06	0.01789	UC
6	p21.32	32484584	rs71543453	6:32484584:C:T	T	C	-0.0823	0.0086	1.071e-21	----	91.3	34.499	3	1.555e-07	0.01789	IBD
6	p21.32	32484601	NA	6:32484601:A:C	A	C	0.175	0.0255	6.755e-12	?+?+	91.5	11.783	1	0.0005978	NA	UC
6	p21.32	32484601	NA	6:32484601:A:C	A	C	0.127	0.0213	2.485e-09	?+?+	83.6	6.104	1	0.01349	NA	IBD
6	p21.32	32484629	rs2395208	6:32484629:A:G	A	G	0.1422	0.0208	8.113e-12	++?+	0	0.116	2	0.9437	0.3121	CD
6	p21.32	32484629	rs2395208	6:32484629:A:G	A	G	0.0961	0.0149	1.121e-10	++?+	0	1.202	2	0.5482	0.1899	IBD
6	p21.32	32484666	rs115549271	6:32484666:A:G	A	G	-0.0857	0.0148	7.016e-09	--?-	0	0.28	2	0.8695	0.2326	IBD
6	p21.32	32484693	NA	6:32484693:C:G	C	G	0.1676	0.0182	3.298e-20	?+?+	0	0.035	1	0.8513	NA	UC
6	p21.32	32484693	NA	6:32484693:C:G	C	G	0.1029	0.0153	1.75e-11	?+?+	0	0.054	1	0.8169	NA	IBD
6	p21.32	32484729	NA	6:32484729:C:T	T	C	-0.1938	0.014	1.405e-43	?---	64.9	5.696	2	0.05797	NA	UC
6	p21.32	32484729	NA	6:32484729:C:T	T	C	-0.1213	0.0116	1.362e-25	?---	79.4	9.687	2	0.007879	NA	IBD
6	p21.32	32484740	rs28479879	6:32484740:C:T	T	C	0.246	0.0183	3.402e-41	?+?+	42.3	1.732	1	0.1882	0.2346	UC
6	p21.32	32484740	rs28479879	6:32484740:C:T	T	C	0.1525	0.0153	2.119e-23	?+?+	24.7	1.328	1	0.2492	0.2346	IBD
6	p21.32	32484825	NA	6:32484825:C:T	T	C	-0.114	0.0124	3.801e-20	?---	85.5	13.793	2	0.001011	NA	UC
6	p21.32	32484825	NA	6:32484825:C:T	T	C	-0.0878	0.0103	1.538e-17	?---	94.2	34.608	2	3.055e-08	NA	IBD
6	p21.32	32484849	NA	6:32484849:C:G	C	G	0.1088	0.0123	9.11e-19	?+++	84.9	13.203	2	0.001358	NA	UC
6	p21.32	32484849	NA	6:32484849:C:G	C	G	0.0825	0.0104	2.144e-15	?+++	94.1	34.072	2	3.994e-08	NA	IBD
6	p21.32	32484990	NA	6:32484990:A:G	A	G	-0.1322	0.017	7.458e-15	?-?-	0	0.001	1	0.9817	NA	UC
6	p21.32	32484990	NA	6:32484990:A:G	A	G	-0.0775	0.0142	4.822e-08	?-?-	0	0.08	1	0.7778	NA	IBD
6	p21.32	32485025	NA	6:32485025:C:T	T	C	0.1578	0.0193	2.93e-16	?+?+	0	0	1	0.9988	NA	UC
6	p21.32	32485025	NA	6:32485025:C:T	T	C	0.0932	0.0162	8.763e-09	?+?+	0	0.059	1	0.808	NA	IBD
6	p21.32	32485287	rs9461762	6:32485287:A:G	A	G	0.149	0.0213	2.647e-12	++?+	0	0.128	2	0.938	0.3111	CD
6	p21.32	32485287	rs9461762	6:32485287:A:G	A	G	0.098	0.0151	8.58e-11	++?+	0	0.657	2	0.7198	0.171	IBD
6	p21.32	32485326	NA	6:32485326:A:G	A	G	0.1208	0.0175	5.097e-12	?+?+	0	0.2	1	0.6547	NA	UC
6	p21.32	32485414	NA	6:32485414:C:T	T	C	0.1153	0.0168	6.738e-12	?+?+	0	0.092	1	0.7611	NA	UC
6	p21.32	32485461	NA	6:32485461:A:C	A	C	0.2121	0.0386	3.911e-08	?+++	0	1.916	2	0.3836	0.3678	CD
6	p21.32	32485559	NA	6:32485559:G:T	T	G	-0.169	0.0179	3.68e-21	?-?-	32.1	1.472	1	0.225	NA	UC
6	p21.32	32485559	NA	6:32485559:G:T	T	G	-0.0937	0.0148	2.434e-10	?-?-	26.5	1.361	1	0.2433	NA	IBD
6	p21.32	32485595	rs62405567	6:32485595:A:G	A	G	0.1649	0.0133	2.663e-35	++?+	75	7.991	2	0.0184	0.2922	UC
6	p21.32	32485595	rs62405567	6:32485595:A:G	A	G	0.0934	0.0111	3.949e-17	++?+	5.1	2.107	2	0.3486	0.2922	IBD
6	p21.32	32485723	rs7754498	6:32485723:G:T	T	G	0.1208	0.0176	6.713e-12	?+?+	0	0.194	1	0.6594	0.2624	UC
6	p21.32	32485766	rs7754518	6:32485766:C:G	C	G	0.1167	0.0172	1.162e-11	?+?+	0	0.099	1	0.7534	0.2853	UC
6	p21.32	32485781	rs9269235	6:32485781:G:T	T	G	0.1544	0.0168	3.911e-20	?+++	0	0.659	2	0.7194	0.5984	UC
6	p21.32	32485781	rs9269235	6:32485781:G:T	T	G	0.087	0.0142	8.969e-10	?+++	0	0.29	2	0.865	0.5984	IBD
6	p21.32	32485791	NA	6:32485791:C:T	T	C	0.2109	0.0263	1.066e-15	?+?+	88.9	9.007	1	0.002689	NA	UC
6	p21.32	32485791	NA	6:32485791:C:T	T	C	0.1601	0.022	3.406e-13	?+?+	75.8	4.133	1	0.04206	NA	IBD
6	p21.32	32485802	rs9269236	6:32485802:A:C	A	C	-0.1644	0.023	8.816e-13	?-?-	25.3	1.338	1	0.2473	0.5984	UC
6	p21.32	32485826	NA	6:32485826:A:T	A	T	-0.128	0.0195	5.235e-11	?-?-	0	0.465	1	0.4955	NA	UC
6	p21.32	32485873	NA	6:32485873:A:G	A	G	0.1802	0.025	5.678e-13	?+?+	42.4	1.737	1	0.1876	NA	UC
6	p21.32	32485884	.	6:32485884:G:GA	G	GA	-0.1924	0.0261	1.685e-13	?-?-	67.2	3.049	1	0.08078	0.4423	UC
6	p21.32	32485886	NA	6:32485886:A:G	A	G	0.1924	0.0261	1.685e-13	?+?+	67.2	3.049	1	0.08078	NA	UC
6	p21.32	32486018	NA	6:32486018:A:C	A	C	0.1829	0.0178	9.108e-25	?+++	0	1.569	2	0.4564	NA	UC
6	p21.32	32486018	NA	6:32486018:A:C	A	C	0.1106	0.015	1.664e-13	?+++	0	1.566	2	0.457	NA	IBD
6	p21.32	32486042	rs7775036	6:32486042:C:T	T	C	-0.1401	0.0222	2.776e-10	--?-	0	0.259	2	0.8783	0.3151	CD
6	p21.32	32486042	rs7775036	6:32486042:C:T	T	C	-0.0975	0.0159	8.674e-10	--?-	0	1.212	2	0.5454	0.1769	IBD
6	p21.32	32486054	NA	6:32486054:A:AT	A	AT	0.1943	0.0261	9.735e-14	?+?+	72.1	3.58	1	0.05848	NA	UC
6	p21.32	32486076	NA	6:32486076:C:T	T	C	0.1107	0.0126	1.554e-18	?+++	85.3	13.609	2	0.001109	NA	UC
6	p21.32	32486076	NA	6:32486076:C:T	T	C	0.0834	0.0106	3.606e-15	?+++	94.3	34.908	2	2.63e-08	NA	IBD
6	p21.32	32486246	rs9469140	6:32486246:A:G	A	G	-0.2164	0.0387	2.248e-08	?---	26.9	2.738	2	0.2544	0.3678	CD
6	p21.32	32486423	NA	6:32486423:G:T	T	G	-0.1229	0.0134	4.659e-20	?---	71.5	7.009	2	0.03006	NA	UC
6	p21.32	32486423	NA	6:32486423:G:T	T	G	-0.0921	0.0112	1.981e-16	?---	92.8	27.962	2	8.474e-07	NA	IBD
6	p21.32	32486455	NA	6:32486455:C:T	T	C	0.1312	0.0155	2.572e-17	?++?	79.1	4.779	1	0.02881	NA	UC
6	p21.32	32486455	NA	6:32486455:C:T	T	C	0.1063	0.0129	1.718e-16	?++?	95.2	20.867	1	4.923e-06	NA	IBD
6	p21.32	32486462	NA	6:32486462:C:T	T	C	0.1254	0.0136	2.955e-20	?+++	67.7	6.198	2	0.04509	NA	UC
6	p21.32	32486462	NA	6:32486462:C:T	T	C	0.0947	0.0114	9.814e-17	?+++	92.6	27.102	2	1.303e-06	NA	IBD
6	p21.32	32486487	NA	6:32486487:C:G	C	G	0.1555	0.0187	9.136e-17	??+?	0	0	0	1	NA	UC
6	p21.32	32486487	NA	6:32486487:C:G	C	G	0.1468	0.0155	2.773e-21	??+?	0	0	0	1	NA	IBD
6	p21.32	32486624	NA	6:32486624:A:T	A	T	0.1884	0.0245	1.474e-14	?+?+	0	0.005	1	0.9414	NA	UC
6	p21.32	32486685	NA	6:32486685:C:G	C	G	-0.1808	0.0244	1.265e-13	?-?-	0	0.125	1	0.7232	NA	UC
6	p21.32	32486686	NA	6:32486686:C:T	T	C	0.1808	0.0244	1.265e-13	?+?+	0	0.125	1	0.7232	NA	UC
6	p21.32	32486689	NA	6:32486689:A:G	A	G	0.1808	0.0244	1.265e-13	?+?+	0	0.125	1	0.7232	NA	UC
6	p21.32	32486804	NA	6:32486804:C:T	T	C	-0.1971	0.0246	1.127e-15	?-?-	0	0.037	1	0.8484	NA	UC
6	p21.32	32486890	NA	6:32486890:C:T	T	C	0.1802	0.0243	1.21e-13	?+?+	0	0.286	1	0.5928	NA	UC
6	p21.32	32486917	NA	6:32486917:C:T	T	C	-0.1772	0.0241	1.942e-13	?-?-	0	0.298	1	0.5849	NA	UC
6	p21.32	32487060	NA	6:32487060:C:T	T	C	0.1461	0.0237	7.068e-10	?+?+	61.3	2.584	1	0.108	NA	UC
6	p21.32	32487122	NA	6:32487122:C:G	C	G	-0.176	0.0239	1.785e-13	?-?-	0	0.612	1	0.434	NA	UC
6	p21.32	32487143	NA	6:32487143:C:G	C	G	0.1756	0.0238	1.605e-13	?+?+	0	0.651	1	0.4196	NA	UC
6	p21.32	32487191	NA	6:32487191:A:G	A	G	0.1293	0.0237	4.878e-08	?+?+	0	0.135	1	0.713	NA	UC
6	p21.32	32487216	NA	6:32487216:C:T	T	C	-0.1794	0.024	7.72e-14	?-?-	0	0.497	1	0.4808	NA	UC
6	p21.32	32487256	NA	6:32487256:C:T	T	C	-0.1494	0.0238	3.445e-10	?-?-	56.8	2.314	1	0.1282	NA	UC
6	p21.32	32487312	NA	6:32487312:G:T	T	G	-0.1883	0.0254	1.231e-13	?-?-	0	0.055	1	0.8147	NA	UC
6	p21.32	32487477	NA	6:32487477:G:T	T	G	0.648	0.089	3.316e-13	?+??	0	0	0	1	0.3121	CD
6	p21.32	32487477	NA	6:32487477:G:T	T	G	0.4567	0.077	3.008e-09	?+??	0	0	0	1	NA	UC
6	p21.32	32487477	NA	6:32487477:G:T	T	G	0.4764	0.0633	5.229e-14	?+??	0	0	0	1	NA	IBD
6	p21.32	32487662	NA	6:32487662:C:T	T	C	0.724	0.0971	8.903e-14	?+??	0	0	0	1	0.3121	CD
6	p21.32	32487662	NA	6:32487662:C:T	T	C	0.4909	0.0697	1.881e-12	?+??	0	0	0	1	NA	IBD
6	p21.32	32487872	NA	6:32487872:C:T	T	C	0.2685	0.0381	1.825e-12	?+??	0	0	0	1	NA	UC
6	p21.32	32487874	NA	6:32487874:A:G	A	G	0.2731	0.0379	5.77e-13	?+??	0	0	0	1	NA	UC
6	p21.32	32487874	NA	6:32487874:A:G	A	G	0.1748	0.0309	1.541e-08	?+??	0	0	0	1	NA	IBD
6	p21.32	32487884	NA	6:32487884:C:T	T	C	-0.2769	0.0377	2.06e-13	?-??	0	0	0	1	NA	UC
6	p21.32	32487884	NA	6:32487884:C:T	T	C	-0.1731	0.0309	2.12e-08	?-??	0	0	0	1	NA	IBD
6	p21.32	32487941	NA	6:32487941:G:T	T	G	0.2069	0.0271	2.264e-14	?+?+	0	0.021	1	0.8849	NA	UC
6	p21.32	32487941	NA	6:32487941:G:T	T	G	0.1421	0.0225	2.692e-10	?+?+	0	0.028	1	0.867	NA	IBD
6	p21.32	32487942	NA	6:32487942:C:CT	CT	C	-0.2069	0.0271	2.264e-14	?-?-	0	0.021	1	0.8849	NA	UC
6	p21.32	32487942	NA	6:32487942:C:CT	CT	C	-0.1421	0.0225	2.692e-10	?-?-	0	0.028	1	0.867	NA	IBD
6	p21.32	32487947	NA	6:32487947:C:T	T	C	-0.2069	0.0271	2.264e-14	?-?-	0	0.021	1	0.8849	NA	UC
6	p21.32	32487947	NA	6:32487947:C:T	T	C	-0.1421	0.0225	2.692e-10	?-?-	0	0.028	1	0.867	NA	IBD
6	p21.32	32487948	NA	6:32487948:A:G	A	G	0.2071	0.0271	2.138e-14	?+?+	0	0.015	1	0.9026	NA	UC
6	p21.32	32487948	NA	6:32487948:A:G	A	G	0.1418	0.0226	3.511e-10	?+?+	0	0.033	1	0.8553	NA	IBD
6	p21.32	32487964	NA	6:32487964:C:T	T	C	-0.3296	0.0593	2.726e-08	?-??	0	0	0	1	NA	IBD
6	p21.32	32487965	NA	6:32487965:A:T	A	T	-0.174	0.0239	3.33e-13	?-?-	0	0.027	1	0.8698	NA	UC
6	p21.32	32487979	NA	6:32487979:A:T	A	T	-0.1588	0.0238	2.519e-11	?-?-	0	0.05	1	0.8222	NA	UC
6	p21.32	32488000	NA	6:32488000:C:T	T	C	-0.1753	0.0239	2.222e-13	?-?-	0	0	1	0.9833	NA	UC
6	p21.32	32488024	NA	6:32488024:C:T	T	C	-0.1641	0.0239	6.598e-12	?-?-	0	0.006	1	0.939	NA	UC
6	p21.32	32488033	NA	6:32488033:G:T	T	G	-0.1687	0.0238	1.358e-12	?-?-	0	0.082	1	0.7741	NA	UC
6	p21.32	32488035	rs73401342	6:32488035:A:C	A	C	-0.1943	0.0246	2.826e-15	?-?-	0	0.207	1	0.6489	0.03082	UC
6	p21.32	32488035	rs73401342	6:32488035:A:C	A	C	-0.116	0.0208	2.448e-08	?-?-	0	0.245	1	0.6206	0.03082	IBD
6	p21.32	32488050	NA	6:32488050:A:G	A	G	0.1684	0.0239	1.841e-12	?+?+	0	0.094	1	0.7591	NA	UC
6	p21.32	32488051	NA	6:32488051:C:T	T	C	0.1684	0.0239	1.841e-12	?+?+	0	0.094	1	0.7591	NA	UC
6	p21.32	32488061	NA	6:32488061:A:G	A	G	-0.1671	0.0238	2.203e-12	?-?-	0	0.13	1	0.7181	NA	UC
6	p21.32	32488062	NA	6:32488062:C:T	T	C	0.1682	0.024	2.412e-12	?+?+	0	0.132	1	0.7161	NA	UC
6	p21.32	32488070	NA	6:32488070:A:G	A	G	0.1692	0.0239	1.447e-12	?+?+	0	0.092	1	0.7622	NA	UC
6	p21.32	32488082	NA	6:32488082:C:G	C	G	0.1688	0.0239	1.632e-12	?+?+	0	0.104	1	0.7473	NA	UC
6	p21.32	32488124	NA	6:32488124:C:T	T	C	0.1661	0.0241	5.497e-12	?+?+	0	0.045	1	0.8316	NA	UC
6	p21.32	32488129	NA	6:32488129:A:G	A	G	0.1687	0.0239	1.682e-12	?+?+	0	0.049	1	0.8246	NA	UC
6	p21.32	32488151	NA	6:32488151:C:T	T	C	0.1707	0.0239	9.181e-13	?+?+	0	0.018	1	0.8925	NA	UC
6	p21.32	32488175	NA	6:32488175:C:T	T	C	0.1708	0.0239	8.906e-13	?+?+	0	0.019	1	0.8908	NA	UC
6	p21.32	32488233	NA	6:32488233:T:TAAAG	T	TAAAG	0.1902	0.0263	4.761e-13	???+	0	0	0	1	NA	UC
6	p21.32	32488328	NA	6:32488328:G:GCTA	G	GCTA	-0.1815	0.0249	3.119e-13	?-?-	0	0.056	1	0.8126	NA	UC
6	p21.32	32488379	NA	6:32488379:C:T	T	C	-0.1718	0.0239	6.561e-13	?-?-	0	0.006	1	0.9376	NA	UC
6	p21.32	32488413	NA	6:32488413:C:G	C	G	-0.1708	0.0241	1.369e-12	?-?-	0	0.028	1	0.8664	NA	UC
6	p21.32	32488421	NA	6:32488421:C:T	T	C	0.1712	0.0241	1.214e-12	?+?+	0	0.023	1	0.8801	NA	UC
6	p21.32	32488462	NA	6:32488462:A:G	A	G	-0.175	0.024	3.061e-13	?-?-	0	0.002	1	0.9678	NA	UC
6	p21.32	32488485	NA	6:32488485:C:G	C	G	0.1674	0.0236	1.31e-12	?+?+	0	0.011	1	0.9153	NA	UC
6	p21.32	32488488	NA	6:32488488:C:T	T	C	0.1674	0.0236	1.31e-12	?+?+	0	0.011	1	0.9153	NA	UC
6	p21.32	32488510	NA	6:32488510:A:T	A	T	0.1664	0.0235	1.433e-12	?+?+	0	0.019	1	0.8917	NA	UC
6	p21.32	32488549	NA	6:32488549:G:T	T	G	0.1668	0.0235	1.267e-12	?+?+	0	0.034	1	0.8537	NA	UC
6	p21.32	32488558	NA	6:32488558:A:G	A	G	0.1686	0.0235	7.259e-13	?+?+	0	0.036	1	0.8486	NA	UC
6	p21.32	32488562	NA	6:32488562:A:G	A	G	-0.1674	0.0235	1.053e-12	?-?-	0	0.06	1	0.8066	NA	UC
6	p21.32	32488576	NA	6:32488576:G:T	T	G	0.1678	0.0235	9.304e-13	?+?+	0	0.051	1	0.8206	NA	UC
6	p21.32	32488580	NA	6:32488580:A:C	A	C	-0.1674	0.0235	1.053e-12	?-?-	0	0.06	1	0.8066	NA	UC
6	p21.32	32488587	NA	6:32488587:A:T	A	T	-0.1674	0.0235	1.053e-12	?-?-	0	0.06	1	0.8066	NA	UC
6	p21.32	32488589	NA	6:32488589:C:G	C	G	-0.1674	0.0235	1.053e-12	?-?-	0	0.06	1	0.8066	NA	UC
6	p21.32	32488594	NA	6:32488594:A:C	A	C	0.1674	0.0235	1.053e-12	?+?+	0	0.06	1	0.8066	NA	UC
6	p21.32	32488716	NA	6:32488716:C:G	C	G	0.2134	0.0269	2.138e-15	?+?+	88.7	8.83	1	0.002963	NA	UC
6	p21.32	32488716	NA	6:32488716:C:G	C	G	0.1603	0.0225	1.045e-12	?+?+	75.2	4.034	1	0.04459	NA	IBD
6	p21.32	32488717	NA	6:32488717:C:T	T	C	0.2134	0.0269	2.138e-15	?+?+	88.7	8.83	1	0.002963	NA	UC
6	p21.32	32488717	NA	6:32488717:C:T	T	C	0.1603	0.0225	1.045e-12	?+?+	75.2	4.034	1	0.04459	NA	IBD
6	p21.32	32488736	NA	6:32488736:A:G	A	G	0.1685	0.0239	1.786e-12	?+?+	0	0.42	1	0.5169	NA	UC
6	p21.32	32488776	NA	6:32488776:A:G	A	G	0.1683	0.024	2.341e-12	?+?+	0	0.406	1	0.5238	NA	UC
6	p21.32	32488796	NA	6:32488796:C:T	T	C	-0.1695	0.0239	1.321e-12	?-?-	0	0.347	1	0.5561	NA	UC
6	p21.32	32488825	NA	6:32488825:A:G	A	G	-0.1718	0.0239	6.561e-13	?-?-	0	0.296	1	0.5867	NA	UC
6	p21.32	32488910	NA	6:32488910:A:G	A	G	-0.1753	0.0239	2.222e-13	?-?-	0	0.173	1	0.677	NA	UC
6	p21.32	32488914	NA	6:32488914:C:T	T	C	0.1741	0.0238	2.571e-13	?+?+	0	0.221	1	0.6379	NA	UC
6	p21.32	32488917	NA	6:32488917:C:T	T	C	-0.1755	0.0239	2.087e-13	?-?-	0	0.237	1	0.6262	NA	UC
6	p21.32	32488954	NA	6:32488954:G:T	T	G	-0.1704	0.0239	1.006e-12	?-?-	0	0.431	1	0.5113	NA	UC
6	p21.32	32488976	NA	6:32488976:C:T	T	C	0.1686	0.0238	1.4e-12	?+?+	0	0.628	1	0.428	NA	UC
6	p21.32	32488983	NA	6:32488983:G:T	T	G	0.1965	0.0246	1.374e-15	?+?+	0	0.021	1	0.8845	NA	UC
6	p21.32	32488983	NA	6:32488983:G:T	T	G	0.1172	0.0208	1.754e-08	?+?+	0	0.497	1	0.4807	NA	IBD
6	p21.32	32489013	NA	6:32489013:C:T	T	C	-0.1704	0.0238	8.088e-13	?-?-	0	0.353	1	0.5522	NA	UC
6	p21.32	32489016	NA	6:32489016:A:G	A	G	0.1704	0.0238	8.088e-13	?+?+	0	0.353	1	0.5522	NA	UC
6	p21.32	32489018	NA	6:32489018:A:G	A	G	-0.1715	0.0238	5.767e-13	?-?-	0	0.289	1	0.5911	NA	UC
6	p21.32	32489035	NA	6:32489035:A:G	A	G	0.1712	0.0238	6.325e-13	?+?+	0	0.313	1	0.5761	NA	UC
6	p21.32	32489042	NA	6:32489042:G:T	T	G	-0.1749	0.0239	2.517e-13	?-?-	0	0.285	1	0.5933	NA	UC
6	p21.32	32489066	NA	6:32489066:A:G	A	G	0.1719	0.0238	5.097e-13	?+?+	0	0.207	1	0.6491	NA	UC
6	p21.32	32489114	NA	6:32489114:A:T	A	T	0.1695	0.0239	1.321e-12	?+?+	0	0.269	1	0.6043	NA	UC
6	p21.32	32489121	NA	6:32489121:C:T	T	C	-0.1695	0.0239	1.321e-12	?-?-	0	0.269	1	0.6043	NA	UC
6	p21.32	32489122	NA	6:32489122:A:G	A	G	0.1695	0.0239	1.321e-12	?+?+	0	0.269	1	0.6043	NA	UC
6	p21.32	32489135	NA	6:32489135:A:G	A	G	-0.1694	0.0239	1.362e-12	?-?-	0	0.264	1	0.6072	NA	UC
6	p21.32	32489139	NA	6:32489139:C:T	T	C	-0.1694	0.0239	1.362e-12	?-?-	0	0.266	1	0.6057	NA	UC
6	p21.32	32489151	NA	6:32489151:C:T	T	C	-0.1638	0.0237	4.799e-12	?-?-	0	0.4	1	0.5271	NA	UC
6	p21.32	32489174	NA	6:32489174:A:G	A	G	-0.1734	0.0238	3.2e-13	?-?-	0	0.172	1	0.6786	NA	UC
6	p21.32	32489199	NA	6:32489199:A:G	A	G	0.1734	0.0238	3.2e-13	?+?+	0	0.201	1	0.6536	NA	UC
6	p21.32	32489236	NA	6:32489236:A:G	A	G	0.1997	0.0245	3.609e-16	?+?+	0	0.09	1	0.7636	NA	UC
6	p21.32	32489236	NA	6:32489236:A:G	A	G	0.1206	0.0207	5.674e-09	?+?+	0	0.259	1	0.6106	NA	IBD
6	p21.32	32489250	NA	6:32489250:A:T	A	T	0.1717	0.0238	5.422e-13	?+?+	0	0.263	1	0.6079	NA	UC
6	p21.32	32489280	NA	6:32489280:A:C	A	C	0.1703	0.0239	1.037e-12	?+?+	0	0.346	1	0.5566	NA	UC
6	p21.32	32489321	NA	6:32489321:C:T	T	C	-0.1725	0.0239	5.292e-13	?-?-	0	0.256	1	0.6126	NA	UC
6	p21.32	32489436	NA	6:32489436:C:G	C	G	0.1439	0.0239	1.734e-09	?+?+	0	0.195	1	0.6589	NA	UC
6	p21.32	32489440	NA	6:32489440:A:G	A	G	-0.144	0.0239	1.69e-09	?-?-	0	0.196	1	0.6577	NA	UC
6	p21.32	32489465	NA	6:32489465:A:C	A	C	-0.1676	0.0237	1.53e-12	?-?-	0	0.177	1	0.6743	NA	UC
6	p21.32	32489471	NA	6:32489471:C:G	C	G	0.1415	0.0237	2.366e-09	?+?+	0	0.114	1	0.7351	NA	UC
6	p21.32	32489472	NA	6:32489472:A:C	A	C	-0.1364	0.0237	8.65e-09	?-?-	0	0.465	1	0.4951	NA	UC
6	p21.32	32489477	NA	6:32489477:C:T	T	C	0.1369	0.0237	7.633e-09	?+?+	0	0.282	1	0.5954	NA	UC
6	p21.32	32489478	NA	6:32489478:A:G	A	G	-0.1369	0.0238	8.814e-09	?-?-	0	0.278	1	0.5983	NA	UC
6	p21.32	32489481	NA	6:32489481:C:T	T	C	0.1648	0.0237	3.561e-12	?+?+	0	0.229	1	0.6325	NA	UC
6	p21.32	32489488	NA	6:32489488:C:G	C	G	-0.1395	0.0239	5.321e-09	?-?-	0	0.311	1	0.5772	NA	UC
6	p21.32	32489508	NA	6:32489508:A:G	A	G	0.1733	0.0237	2.627e-13	?+?+	0	0.011	1	0.9161	NA	UC
6	p21.32	32489514	NA	6:32489514:C:G	C	G	-0.1745	0.0238	2.269e-13	?-?-	0	0.003	1	0.9568	NA	UC
6	p21.32	32489528	NA	6:32489528:C:G	C	G	0.1757	0.0238	1.555e-13	?+?+	0	0.001	1	0.977	NA	UC
6	p21.32	32489538	NA	6:32489538:A:G	A	G	-0.1536	0.0221	3.647e-12	?-?-	70.2	3.353	1	0.0671	NA	UC
6	p21.32	32489561	NA	6:32489561:A:C	A	C	0.1492	0.0221	1.467e-11	?+?+	77.4	4.417	1	0.03558	NA	UC
6	p21.32	32489571	NA	6:32489571:C:CGTAA	CGTAA	C	-0.1943	0.0261	9.735e-14	???-	0	0	0	1	NA	UC
6	p21.32	32489613	NA	6:32489613:A:G	A	G	0.1832	0.024	2.288e-14	?+?+	0	0.036	1	0.8497	NA	UC
6	p21.32	32489619	NA	6:32489619:C:T	T	C	0.1832	0.024	2.288e-14	?+?+	0	0.036	1	0.8497	NA	UC
6	p21.32	32489622	NA	6:32489622:C:T	T	C	-0.1828	0.024	2.603e-14	?-?-	0	0.03	1	0.8633	NA	UC
6	p21.32	32489673	NA	6:32489673:A:G	A	G	-0.175	0.0239	2.44e-13	?-?-	0	0.042	1	0.8368	NA	UC
6	p21.32	32489685	NA	6:32489685:C:T	T	C	0.1746	0.0238	2.199e-13	?+?+	0	0.05	1	0.8225	NA	UC
6	p21.32	32489698	NA	6:32489698:A:C	A	C	0.1784	0.0239	8.366e-14	?+?+	0	0.011	1	0.9157	NA	UC
6	p21.32	32489711	NA	6:32489711:C:T	T	C	-0.1785	0.0238	6.382e-14	?-?-	0	0.013	1	0.9104	NA	UC
6	p21.32	32489762	NA	6:32489762:C:T	T	C	-0.1876	0.024	5.424e-15	?-?-	0	0.006	1	0.9396	NA	UC
6	p21.32	32489789	NA	6:32489789:C:T	T	C	0.1867	0.0241	9.417e-15	?+?+	0	0.019	1	0.8904	NA	UC
6	p21.32	32490037	NA	6:32490037:C:T	T	C	0.1799	0.0196	4.368e-20	?+?+	0	0.243	1	0.6221	NA	UC
6	p21.32	32490037	NA	6:32490037:C:T	T	C	0.1025	0.0164	4.105e-10	?+?+	22.5	1.291	1	0.2559	NA	IBD
6	p21.32	32490089	NA	6:32490089:A:T	A	T	-0.1908	0.0241	2.433e-15	?-?-	0	0.002	1	0.9685	NA	UC
6	p21.32	32490103	NA	6:32490103:A:G	A	G	0.1909	0.0242	3.06e-15	?+?+	0	0.002	1	0.9671	NA	UC
6	p21.32	32490167	NA	6:32490167:A:C	A	C	-0.1426	0.022	9.062e-11	?-?-	3.6	1.038	1	0.3084	NA	UC
6	p21.32	32490168	NA	6:32490168:G:T	T	G	0.1426	0.022	9.062e-11	?+?+	3.6	1.038	1	0.3084	NA	UC
6	p21.32	32490212	NA	6:32490212:C:T	T	C	0.2129	0.0236	1.861e-19	?+?+	63.3	2.722	1	0.099	NA	UC
6	p21.32	32490212	NA	6:32490212:C:T	T	C	0.1322	0.0198	2.443e-11	?+?+	62.6	2.672	1	0.1021	NA	IBD
6	p21.32	32490226	NA	6:32490226:A:C	A	C	-0.1863	0.0242	1.378e-14	?-?-	0	0.008	1	0.9292	NA	UC
6	p21.32	32490246	NA	6:32490246:A:C	A	C	0.185	0.0242	2.096e-14	?+?+	0	0.017	1	0.895	NA	UC
6	p21.32	32490249	NA	6:32490249:G:T	T	G	0.1795	0.0242	1.195e-13	?+?+	0	0.075	1	0.7837	NA	UC
6	p21.32	32490250	NA	6:32490250:A:G	A	G	-0.1845	0.0242	2.46e-14	?-?-	0	0.022	1	0.8832	NA	UC
6	p21.32	32490296	NA	6:32490296:A:T	A	T	0.186	0.0241	1.183e-14	?+?+	0	0.012	1	0.9134	NA	UC
6	p21.32	32490302	NA	6:32490302:A:G	A	G	-0.1864	0.0241	1.039e-14	?-?-	0	0.009	1	0.9254	NA	UC
6	p21.32	32490391	NA	6:32490391:C:T	T	C	0.1914	0.0321	2.482e-09	?+??	0	0	0	1	NA	UC
6	p21.32	32490392	NA	6:32490392:A:G	A	G	-0.1884	0.0211	4.302e-19	?-?-	0	0.016	1	0.9003	NA	UC
6	p21.32	32490392	NA	6:32490392:A:G	A	G	-0.1055	0.0175	1.654e-09	?-?-	0	0.011	1	0.9155	NA	IBD
6	p21.32	32490451	NA	6:32490451:C:T	T	C	0.1854	0.0241	1.438e-14	?+?+	0	0.014	1	0.9065	NA	UC
6	p21.32	32490481	NA	6:32490481:C:T	T	C	-0.1209	0.0191	2.454e-10	?-?-	0	0.624	1	0.4296	NA	UC
6	p21.32	32490500	NA	6:32490500:C:T	T	C	0.2059	0.0249	1.35e-16	?+?+	0	0.149	1	0.6998	NA	UC
6	p21.32	32490500	NA	6:32490500:C:T	T	C	0.1225	0.021	5.433e-09	?+?+	0	0.178	1	0.6735	NA	IBD
6	p21.32	32490503	NA	6:32490503:A:G	A	G	0.1769	0.024	1.696e-13	?+?+	0	0.225	1	0.6354	NA	UC
6	p21.32	32490512	NA	6:32490512:A:T	A	T	-0.1769	0.024	1.696e-13	?-?-	0	0.225	1	0.6354	NA	UC
6	p21.32	32490515	NA	6:32490515:C:T	T	C	0.1769	0.024	1.696e-13	?+?+	0	0.225	1	0.6354	NA	UC
6	p21.32	32490551	NA	6:32490551:C:G	C	G	-0.1551	0.0201	1.196e-14	?-?-	41.6	1.712	1	0.1907	NA	UC
6	p21.32	32490686	rs150945160	6:32490686:C:T	T	C	-0.1617	0.0243	2.846e-11	?-?-	0	0.892	1	0.345	0.005964	UC
6	p21.32	32490727	NA	6:32490727:A:G	A	G	-0.1703	0.024	1.286e-12	?-?-	0	0.729	1	0.3931	NA	UC
6	p21.32	32490737	NA	6:32490737:C:T	T	C	0.1765	0.0189	9.759e-21	?+?+	0	0.62	1	0.4311	NA	UC
6	p21.32	32490737	NA	6:32490737:C:T	T	C	0.0997	0.0157	2.149e-10	?+?+	0	0.483	1	0.4872	NA	IBD
6	p21.32	32490992	rs113693373	6:32490992:A:T	A	T	-0.1939	0.0248	5.344e-15	?-?-	0	0.021	1	0.8835	0.03082	UC
6	p21.32	32490992	rs113693373	6:32490992:A:T	A	T	-0.1146	0.0208	3.596e-08	?-?-	0	0.628	1	0.4281	0.03082	IBD
6	p21.32	32491020	NA	6:32491020:G:T	T	G	-0.1938	0.0247	4.29e-15	?-?-	0	0.022	1	0.8831	NA	UC
6	p21.32	32491020	NA	6:32491020:G:T	T	G	-0.1151	0.0209	3.646e-08	?-?-	0	0.589	1	0.4427	NA	IBD
6	p21.32	32491214	rs111458169	6:32491214:A:G	A	G	0.1644	0.0299	3.834e-08	?+?+	68	3.127	1	0.07702	0.03082	UC
6	p21.32	32491390	NA	6:32491390:C:T	T	C	0.156	0.0239	6.701e-11	?+?+	0	0.281	1	0.5959	NA	UC
6	p21.32	32491398	NA	6:32491398:G:T	T	G	0.1684	0.0239	1.841e-12	?+?+	0	0.721	1	0.3959	NA	UC
6	p21.32	32491399	NA	6:32491399:A:G	A	G	0.168	0.0239	2.076e-12	?+?+	0	0.751	1	0.3861	NA	UC
6	p21.32	32491428	NA	6:32491428:C:T	T	C	-0.1572	0.0239	4.787e-11	?-?-	0	0.224	1	0.6359	NA	UC
6	p21.32	32491446	NA	6:32491446:G:T	T	G	0.1715	0.024	8.945e-13	?+?+	0	0.642	1	0.423	NA	UC
6	p21.32	32491456	NA	6:32491456:G:T	T	G	-0.1704	0.024	1.248e-12	?-?-	0	0.572	1	0.4496	NA	UC
6	p21.32	32491473	NA	6:32491473:G:T	T	G	-0.1908	0.0197	3.483e-22	?-?-	0	0.074	1	0.7856	NA	UC
6	p21.32	32491473	NA	6:32491473:G:T	T	G	-0.1083	0.0164	4.011e-11	?-?-	0	0.179	1	0.6722	NA	IBD
6	p21.32	32491474	NA	6:32491474:C:G	C	G	0.1857	0.0197	4.244e-21	?+?+	0	0.002	1	0.9662	NA	UC
6	p21.32	32491474	NA	6:32491474:C:G	C	G	0.1038	0.0165	3.156e-10	?+?+	0	0.048	1	0.8262	NA	IBD
6	p21.32	32491489	NA	6:32491489:C:T	T	C	0.1719	0.0239	6.363e-13	?+?+	0	0.516	1	0.4726	NA	UC
6	p21.32	32491498	NA	6:32491498:G:T	T	G	-0.1724	0.0239	5.458e-13	?-?-	0	0.452	1	0.5012	NA	UC
6	p21.32	32491512	NA	6:32491512:A:G	A	G	0.1728	0.024	6.021e-13	?+?+	0	0.423	1	0.5153	NA	UC
6	p21.32	32491515	NA	6:32491515:A:G	A	G	0.1683	0.024	2.341e-12	?+?+	0	0.328	1	0.5668	NA	UC
6	p21.32	32491516	NA	6:32491516:C:T	T	C	0.1728	0.024	6.021e-13	?+?+	0	0.423	1	0.5153	NA	UC
6	p21.32	32491517	NA	6:32491517:A:T	A	T	-0.1683	0.024	2.341e-12	?-?-	0	0.328	1	0.5668	NA	UC
6	p21.32	32491527	NA	6:32491527:C:T	T	C	0.1708	0.0239	8.906e-13	?+?+	0	0.224	1	0.6359	NA	UC
6	p21.32	32491532	NA	6:32491532:C:T	T	C	0.1708	0.0239	8.906e-13	?+?+	0	0.224	1	0.6359	NA	UC
6	p21.32	32491549	NA	6:32491549:C:T	T	C	-0.1736	0.0239	3.769e-13	?-?-	0	0.379	1	0.5381	NA	UC
6	p21.32	32491550	NA	6:32491550:A:G	A	G	0.1736	0.0239	3.769e-13	?+?+	0	0.379	1	0.5381	NA	UC
6	p21.32	32491560	NA	6:32491560:C:T	T	C	0.1936	0.0241	9.497e-16	?+?+	56.3	2.289	1	0.1303	NA	UC
6	p21.32	32491560	NA	6:32491560:C:T	T	C	0.1225	0.0202	1.325e-09	?+?+	74.2	3.871	1	0.04914	NA	IBD
6	p21.32	32491574	NA	6:32491574:A:G	A	G	-0.1749	0.0239	2.517e-13	?-?-	0	0.324	1	0.5691	NA	UC
6	p21.32	32491580	NA	6:32491580:C:T	T	C	0.19	0.0241	3.175e-15	?+?+	44.1	1.789	1	0.181	NA	UC
6	p21.32	32491580	NA	6:32491580:C:T	T	C	0.1195	0.0203	3.94e-09	?+?+	71.3	3.486	1	0.06191	NA	IBD
6	p21.32	32491582	NA	6:32491582:C:G	C	G	0.1762	0.024	2.11e-13	?+?+	0	0.23	1	0.6318	NA	UC
6	p21.32	32491587	NA	6:32491587:A:G	A	G	0.1881	0.0241	5.951e-15	?+?+	50.7	2.027	1	0.1545	NA	UC
6	p21.32	32491587	NA	6:32491587:A:G	A	G	0.1175	0.0203	7.115e-09	?+?+	74.4	3.908	1	0.04805	NA	IBD
6	p21.32	32491606	NA	6:32491606:A:G	A	G	-0.1745	0.024	3.573e-13	?-?-	0	0.301	1	0.5831	NA	UC
6	p21.32	32491631	NA	6:32491631:C:G	C	G	-0.1785	0.024	1.026e-13	?-?-	59.1	2.446	1	0.1178	NA	UC
6	p21.32	32491660	NA	6:32491660:A:T	A	T	-0.1735	0.0241	6.058e-13	?-?-	0	0.359	1	0.5492	NA	UC
6	p21.32	32491674	NA	6:32491674:C:T	T	C	0.1641	0.024	8.059e-12	?+?+	70.7	3.41	1	0.06482	NA	UC
6	p21.32	32491679	NA	6:32491679:A:G	A	G	0.1717	0.024	8.418e-13	?+?+	0	0.442	1	0.5062	NA	UC
6	p21.32	32491693	NA	6:32491693:A:T	A	T	-0.1708	0.024	1.106e-12	?-?-	0	0.539	1	0.4629	NA	UC
6	p21.32	32491698	NA	6:32491698:C:G	C	G	0.1659	0.0239	3.882e-12	?+?+	72.5	3.631	1	0.05671	NA	UC
6	p21.32	32491729	NA	6:32491729:C:CAT	CAT	C	0.2013	0.0342	3.957e-09	?+??	0	0	0	1	NA	UC
6	p21.32	32491749	NA	6:32491749:A:G	A	G	-0.1882	0.0241	5.758e-15	?-?-	0	0	1	0.999	NA	UC
6	p21.32	32491777	NA	6:32491777:A:C	A	C	-0.1947	0.0329	3.26e-09	?-??	0	0	0	1	NA	UC
6	p21.32	32491795	NA	6:32491795:C:T	T	C	0.1947	0.0329	3.26e-09	?+??	0	0	0	1	NA	UC
6	p21.32	32491849	NA	6:32491849:C:T	T	C	-0.1901	0.0241	3.071e-15	?-?-	0	0	1	0.99	NA	UC
6	p21.32	32491927	NA	6:32491927:C:T	T	C	0.1733	0.0241	6.438e-13	?+?+	0	0.308	1	0.5789	NA	UC
6	p21.32	32491972	NA	6:32491972:A:G	A	G	0.1816	0.0185	9.587e-23	?+?+	0	0.649	1	0.4206	NA	UC
6	p21.32	32491972	NA	6:32491972:A:G	A	G	0.0981	0.0153	1.438e-10	?+?+	0	0.739	1	0.39	NA	IBD
6	p21.32	32492030	NA	6:32492030:C:T	T	C	-0.1899	0.0241	3.283e-15	?-?-	0	0.01	1	0.9211	NA	UC
6	p21.32	32492125	NA	6:32492125:T:TA	T	TA	0.1807	0.0187	4.326e-22	?+?+	0	0.755	1	0.385	NA	UC
6	p21.32	32492125	NA	6:32492125:T:TA	T	TA	0.1034	0.0156	3.398e-11	?+?+	0	0.567	1	0.4516	NA	IBD
6	p21.32	32492140	NA	6:32492140:A:G	A	G	-0.1777	0.0241	1.663e-13	?-?-	0	0.25	1	0.6174	NA	UC
6	p21.32	32492146	NA	6:32492146:A:G	A	G	0.1136	0.02	1.347e-08	?+?+	0	0.364	1	0.5461	NA	UC
6	p21.32	32492160	NA	6:32492160:C:T	T	C	0.2042	0.0236	5.036e-18	?+?+	53	2.127	1	0.1447	NA	UC
6	p21.32	32492160	NA	6:32492160:C:T	T	C	0.122	0.02	1.061e-09	?+?+	0	0.304	1	0.5814	NA	IBD
6	p21.32	32492173	NA	6:32492173:A:G	A	G	0.2398	0.0344	3.149e-12	?+??	0	0	0	1	NA	UC
6	p21.32	32492188	NA	6:32492188:T:TG	T	TG	0.1864	0.0191	1.685e-22	?+?+	0	0.323	1	0.5696	NA	UC
6	p21.32	32492188	NA	6:32492188:T:TG	T	TG	0.1051	0.0159	3.842e-11	?+?+	0	0.422	1	0.5158	NA	IBD
6	p21.32	32492194	NA	6:32492194:A:T	A	T	0.1864	0.0191	1.685e-22	?+?+	0	0.323	1	0.5696	NA	UC
6	p21.32	32492194	NA	6:32492194:A:T	A	T	0.1051	0.0159	3.842e-11	?+?+	0	0.422	1	0.5158	NA	IBD
6	p21.32	32492195	NA	6:32492195:A:G	A	G	0.1869	0.0191	1.302e-22	?+?+	0	0.302	1	0.5826	NA	UC
6	p21.32	32492195	NA	6:32492195:A:G	A	G	0.106	0.0159	2.617e-11	?+?+	0	0.356	1	0.5509	NA	IBD
6	p21.32	32492201	NA	6:32492201:A:G	A	G	-0.1741	0.024	4.041e-13	?-?-	0	0.435	1	0.5094	NA	UC
6	p21.32	32492208	NA	6:32492208:C:T	T	C	-0.1745	0.024	3.573e-13	?-?-	0	0.415	1	0.5193	NA	UC
6	p21.32	32492222	NA	6:32492222:C:G	C	G	0.171	0.0239	8.379e-13	?+?+	0	0.611	1	0.4346	NA	UC
6	p21.32	32492225	NA	6:32492225:A:C	A	C	0.1715	0.0239	7.192e-13	?+?+	0	0.593	1	0.4413	NA	UC
6	p21.32	32492237	NA	6:32492237:A:C	A	C	0.1479	0.0238	5.156e-10	?+?+	0	0.419	1	0.5173	NA	UC
6	p21.32	32492242	NA	6:32492242:A:G	A	G	-0.1707	0.024	1.14e-12	?-?-	0	0.697	1	0.4038	NA	UC
6	p21.32	32492248	NA	6:32492248:G:T	T	G	-0.1727	0.024	6.208e-13	?-?-	0	0.612	1	0.4341	NA	UC
6	p21.32	32492250	NA	6:32492250:A:G	A	G	-0.1727	0.024	6.208e-13	?-?-	0	0.612	1	0.4341	NA	UC
6	p21.32	32492261	NA	6:32492261:C:G	C	G	-0.1728	0.024	6.021e-13	?-?-	0	0.608	1	0.4355	NA	UC
6	p21.32	32492268	rs73401361	6:32492268:A:G	A	G	-0.1985	0.0248	1.204e-15	?-?-	0	0.006	1	0.9392	0.03082	UC
6	p21.32	32492268	rs73401361	6:32492268:A:G	A	G	-0.1172	0.021	2.392e-08	?-?-	0	0.541	1	0.4619	0.03082	IBD
6	p21.32	32492273	NA	6:32492273:A:T	A	T	-0.1621	0.0239	1.182e-11	?-?-	0	0.273	1	0.6011	NA	UC
6	p21.32	32492280	NA	6:32492280:C:T	T	C	-0.1616	0.0239	1.366e-11	?-?-	0	0.326	1	0.5681	NA	UC
6	p21.32	32492305	NA	6:32492305:C:G	C	G	-0.1749	0.0241	3.95e-13	?-?-	0	0.529	1	0.467	NA	UC
6	p21.32	32492316	NA	6:32492316:C:T	T	C	0.1639	0.0239	6.996e-12	?+?+	0	0.317	1	0.5735	NA	UC
6	p21.32	32492339	NA	6:32492339:A:G	A	G	0.1751	0.0241	3.715e-13	?+?+	0	0.538	1	0.4631	NA	UC
6	p21.32	32492380	NA	6:32492380:C:T	T	C	0.1779	0.0243	2.462e-13	?+?+	0	0.359	1	0.5488	NA	UC
6	p21.32	32492393	NA	6:32492393:C:T	T	C	-0.1795	0.0243	1.504e-13	?-?-	0	0.282	1	0.5954	NA	UC
6	p21.32	32492422	NA	6:32492422:A:C	A	C	-0.1493	0.024	4.945e-10	?-?-	0	0.542	1	0.4615	NA	UC
6	p21.32	32492445	NA	6:32492445:C:T	T	C	-0.1492	0.024	5.078e-10	?-?-	0	0.536	1	0.464	NA	UC
6	p21.32	32492455	NA	6:32492455:A:G	A	G	0.1745	0.0241	4.465e-13	?+?+	0	0.33	1	0.5656	NA	UC
6	p21.32	32492464	NA	6:32492464:A:C	A	C	0.1745	0.0241	4.465e-13	?+?+	0	0.33	1	0.5656	NA	UC
6	p21.32	32492509	NA	6:32492509:A:T	A	T	0.1732	0.0241	6.637e-13	?+?+	0	0.383	1	0.5363	NA	UC
6	p21.32	32492518	NA	6:32492518:C:T	T	C	0.1732	0.0241	6.637e-13	?+?+	0	0.383	1	0.5363	NA	UC
6	p21.32	32492541	NA	6:32492541:A:G	A	G	0.1877	0.0235	1.38e-15	?+?+	0	0.684	1	0.4081	NA	UC
6	p21.32	32492541	NA	6:32492541:A:G	A	G	0.1186	0.0198	2.1e-09	?+?+	0	0.513	1	0.474	NA	IBD
6	p21.32	32492613	NA	6:32492613:C:T	T	C	0.1806	0.0242	8.47e-14	?+?+	0	0.2	1	0.6545	NA	UC
6	p21.32	32492670	NA	6:32492670:A:G	A	G	0.1797	0.0241	8.89e-14	?+?+	0	0.172	1	0.678	NA	UC
6	p21.32	32492709	NA	6:32492709:A:G	A	G	0.1901	0.0195	1.868e-22	?+?+	5.6	1.06	1	0.3033	NA	UC
6	p21.32	32492709	NA	6:32492709:A:G	A	G	0.1058	0.0163	8.538e-11	?+?+	11.7	1.133	1	0.2871	NA	IBD
6	p21.32	32492714	NA	6:32492714:A:C	A	C	0.1769	0.0241	2.132e-13	?+?+	0	0.285	1	0.5935	NA	UC
6	p21.32	32492735	NA	6:32492735:C:T	T	C	0.1763	0.0241	2.567e-13	?+?+	0	0.333	1	0.5642	NA	UC
6	p21.32	32492737	NA	6:32492737:C:T	T	C	-0.1763	0.0241	2.567e-13	?-?-	0	0.333	1	0.5642	NA	UC
6	p21.32	32492756	NA	6:32492756:A:T	A	T	0.1763	0.0241	2.567e-13	?+?+	0	0.333	1	0.5642	NA	UC
6	p21.32	32492764	NA	6:32492764:A:G	A	G	-0.1763	0.0241	2.567e-13	?-?-	0	0.333	1	0.5642	NA	UC
6	p21.32	32492772	NA	6:32492772:G:T	T	G	0.1763	0.0241	2.567e-13	?+?+	0	0.333	1	0.5642	NA	UC
6	p21.32	32492815	NA	6:32492815:A:G	A	G	-0.1683	0.0239	1.897e-12	?-?-	0	0.714	1	0.3981	NA	UC
6	p21.32	32492838	NA	6:32492838:C:G	C	G	-0.1683	0.0239	1.897e-12	?-?-	0	0.714	1	0.3981	NA	UC
6	p21.32	32492851	NA	6:32492851:C:T	T	C	-0.1344	0.0234	9.269e-09	?-?-	0	0	1	0.9961	NA	UC
6	p21.32	32492907	NA	6:32492907:C:T	T	C	-0.1482	0.0238	4.758e-10	?-?-	43.2	1.762	1	0.1844	NA	UC
6	p21.32	32492921	NA	6:32492921:G:T	T	G	0.2371	0.0288	1.831e-16	?+?+	0	0.175	1	0.6761	NA	UC
6	p21.32	32492921	NA	6:32492921:G:T	T	G	0.1658	0.0239	3.998e-12	?+?+	0	0.357	1	0.5501	NA	IBD
6	p21.32	32492973	NA	6:32492973:C:T	T	C	-0.2754	0.0462	2.506e-09	?-??	0	0	0	1	NA	UC
6	p21.32	32492975	NA	6:32492975:A:G	A	G	-0.2754	0.0462	2.506e-09	?-??	0	0	0	1	NA	UC
6	p21.32	32492978	NA	6:32492978:T:TGG	T	TGG	0.2754	0.0462	2.506e-09	?+??	0	0	0	1	NA	UC
6	p21.32	32492989	NA	6:32492989:G:T	T	G	-0.1677	0.024	2.798e-12	?-?-	0	0.718	1	0.3968	NA	UC
6	p21.32	32493021	NA	6:32493021:C:G	C	G	-0.181	0.0202	3.235e-19	?-?-	0	0.045	1	0.8314	NA	UC
6	p21.32	32493021	NA	6:32493021:C:G	C	G	-0.1049	0.0167	3.355e-10	?-?-	0	0.019	1	0.8897	NA	IBD
6	p21.32	32493054	NA	6:32493054:G:T	T	G	-0.1687	0.024	2.078e-12	?-?-	0	0.727	1	0.394	NA	UC
6	p21.32	32493064	NA	6:32493064:A:T	A	T	0.1688	0.024	2.017e-12	?+?+	0	0.732	1	0.3924	NA	UC
6	p21.32	32500923	NA	6:32500923:A:T	A	T	-0.1699	0.024	1.45e-12	?-?-	18	1.22	1	0.2694	NA	UC
6	p21.32	32500925	NA	6:32500925:A:G	A	G	-0.1691	0.0239	1.491e-12	?-?-	0	0.712	1	0.3986	NA	UC
6	p21.32	32500940	NA	6:32500940:C:T	T	C	-0.1705	0.024	1.211e-12	?-?-	15.1	1.178	1	0.2777	NA	UC
6	p21.32	32500941	rs111543935	6:32500941:A:G	A	G	0.1975	0.0248	1.67e-15	?+?+	0	0	1	0.9906	0.03082	UC
6	p21.32	32500941	rs111543935	6:32500941:A:G	A	G	0.1166	0.0208	2.073e-08	?+?+	0	0.517	1	0.4723	0.03082	IBD
6	p21.32	32500953	NA	6:32500953:A:G	A	G	0.1651	0.0241	7.353e-12	?+?+	54	2.172	1	0.1405	NA	UC
6	p21.32	32500967	NA	6:32500967:A:T	A	T	-0.1696	0.024	1.587e-12	?-?-	0	0.679	1	0.41	NA	UC
6	p21.32	32501117	NA	6:32501117:T:TG	T	TG	0.1899	0.0243	5.504e-15	?+?+	0	0.005	1	0.945	NA	UC
6	p21.32	32501129	NA	6:32501129:A:T	A	T	-0.1895	0.0243	6.272e-15	?-?-	0	0.007	1	0.9347	NA	UC
6	p21.32	32501219	NA	6:32501219:A:C	A	C	0.1972	0.0243	4.849e-16	?+?+	0	0.016	1	0.9005	NA	UC
6	p21.32	32501219	NA	6:32501219:A:C	A	C	0.113	0.0205	3.544e-08	?+?+	0	0.616	1	0.4325	NA	IBD
6	p21.32	32501298	NA	6:32501298:C:T	T	C	-0.2019	0.0244	1.289e-16	?-?-	0	0.141	1	0.7077	NA	UC
6	p21.32	32501298	NA	6:32501298:C:T	T	C	-0.1174	0.0206	1.205e-08	?-?-	0	0.171	1	0.6796	NA	IBD
6	p21.32	32501437	NA	6:32501437:C:T	T	C	-0.1773	0.0319	2.729e-08	?-??	0	0	0	1	NA	UC
6	p21.32	32501441	NA	6:32501441:C:T	T	C	-0.1781	0.0321	2.885e-08	?-??	0	0	0	1	NA	UC
6	p21.32	32501445	NA	6:32501445:C:T	T	C	-0.1804	0.0241	7.129e-14	?-?-	0	0.116	1	0.7339	NA	UC
6	p21.32	32501450	NA	6:32501450:C:G	C	G	-0.1748	0.032	4.695e-08	?-??	0	0	0	1	NA	UC
6	p21.32	32501456	NA	6:32501456:A:C	A	C	-0.1748	0.032	4.695e-08	?-??	0	0	0	1	NA	UC
6	p21.32	32501470	NA	6:32501470:C:G	C	G	0.1777	0.024	1.32e-13	?+?+	0	0.163	1	0.6861	NA	UC
6	p21.32	32501503	NA	6:32501503:G:T	T	G	0.2508	0.0418	1.973e-09	?+??	0	0	0	1	NA	UC
6	p21.32	32501535	NA	6:32501535:C:T	T	C	-0.1763	0.0241	2.567e-13	?-?-	0	0.171	1	0.6793	NA	UC
6	p21.32	32501612	NA	6:32501612:A:G	A	G	-0.2332	0.0238	1.145e-22	?-?-	71.8	3.544	1	0.05976	NA	UC
6	p21.32	32501612	NA	6:32501612:A:G	A	G	-0.1453	0.0202	6.335e-13	?-?-	19.9	1.249	1	0.2638	NA	IBD
6	p21.32	32501686	NA	6:32501686:C:T	T	C	-0.1495	0.0236	2.377e-10	?-?-	0	0.006	1	0.9387	NA	UC
6	p21.32	32501714	NA	6:32501714:G:T	T	G	0.1765	0.024	1.921e-13	?+?+	0	0.349	1	0.5544	NA	UC
6	p21.32	32501719	NA	6:32501719:A:C	A	C	0.1765	0.024	1.921e-13	?+?+	0	0.349	1	0.5544	NA	UC
6	p21.32	32501724	NA	6:32501724:C:T	T	C	-0.1493	0.0237	2.985e-10	?-?-	0	0	1	0.9997	NA	UC
6	p21.32	32501728	NA	6:32501728:A:G	A	G	-0.1765	0.024	1.921e-13	?-?-	0	0.349	1	0.5544	NA	UC
6	p21.32	32501733	NA	6:32501733:C:T	T	C	0.1765	0.024	1.921e-13	?+?+	0	0.349	1	0.5544	NA	UC
6	p21.32	32501739	NA	6:32501739:T:TTAG	T	TTAG	-0.1901	0.0262	3.995e-13	???-	0	0	0	1	NA	UC
6	p21.32	32501979	NA	6:32501979:G:T	T	G	-0.1512	0.0239	2.51e-10	?-?-	67.8	3.102	1	0.07818	NA	UC
6	p21.32	32501988	NA	6:32501988:A:G	A	G	0.1763	0.024	2.045e-13	?+?+	0	0.232	1	0.6302	NA	UC
6	p21.32	32502016	NA	6:32502016:C:T	T	C	0.1764	0.024	1.982e-13	?+?+	0	0.236	1	0.6273	NA	UC
6	p21.32	32502028	NA	6:32502028:C:T	T	C	-0.1502	0.0239	3.289e-10	?-?-	74	3.852	1	0.0497	NA	UC
6	p21.32	32502048	NA	6:32502048:A:T	A	T	-0.1723	0.024	7.014e-13	?-?-	0	0.438	1	0.5079	NA	UC
6	p21.32	32504694	NA	6:32504694:C:G	C	G	0.1428	0.0232	7.5e-10	?+?+	0	0.103	1	0.7483	NA	UC
6	p21.32	32504695	NA	6:32504695:A:G	A	G	0.1428	0.0232	7.5e-10	?+?+	0	0.103	1	0.7483	NA	UC
6	p21.32	32504776	NA	6:32504776:C:T	T	C	0.1437	0.0232	5.867e-10	?+?+	0	0.065	1	0.7992	NA	UC
6	p21.32	32504816	NA	6:32504816:A:G	A	G	0.1878	0.0327	9.295e-09	???+	0	0	0	1	NA	UC
6	p21.32	32504827	NA	6:32504827:C:T	T	C	-0.1876	0.0327	9.637e-09	???-	0	0	0	1	NA	UC
6	p21.32	32504828	NA	6:32504828:C:T	T	C	-0.1875	0.0327	9.812e-09	???-	0	0	0	1	NA	UC
6	p21.32	32504948	NA	6:32504948:C:G	C	G	0.1863	0.0327	1.218e-08	???+	0	0	0	1	NA	UC
6	p21.32	32504956	NA	6:32504956:A:G	A	G	-0.1871	0.0327	1.055e-08	???-	0	0	0	1	NA	UC
6	p21.32	32505020	NA	6:32505020:A:G	A	G	-0.1861	0.0327	1.262e-08	???-	0	0	0	1	NA	UC
6	p21.32	32505043	NA	6:32505043:A:T	A	T	0.1879	0.0328	1.012e-08	???+	0	0	0	1	NA	UC
6	p21.32	32505050	NA	6:32505050:C:T	T	C	0.1884	0.0329	1.026e-08	???+	0	0	0	1	NA	UC
6	p21.32	32505053	NA	6:32505053:A:G	A	G	0.1892	0.0329	8.884e-09	???+	0	0	0	1	NA	UC
6	p21.32	32505096	NA	6:32505096:C:G	C	G	0.1887	0.0329	9.719e-09	???+	0	0	0	1	NA	UC
6	p21.32	32505116	NA	6:32505116:C:G	C	G	0.1887	0.0329	9.719e-09	???+	0	0	0	1	NA	UC
6	p21.32	32505122	NA	6:32505122:A:T	A	T	-0.1887	0.0329	9.719e-09	???-	0	0	0	1	NA	UC
6	p21.32	32505133	NA	6:32505133:G:T	T	G	0.1869	0.0327	1.093e-08	???+	0	0	0	1	NA	UC
6	p21.32	32505154	NA	6:32505154:G:T	T	G	0.1853	0.0327	1.456e-08	???+	0	0	0	1	NA	UC
6	p21.32	32505157	NA	6:32505157:A:G	A	G	0.1869	0.0327	1.093e-08	???+	0	0	0	1	NA	UC
6	p21.32	32505322	NA	6:32505322:C:T	T	C	-0.1901	0.0328	6.802e-09	???-	0	0	0	1	NA	UC
6	p21.32	32505324	NA	6:32505324:A:G	A	G	0.1901	0.0328	6.802e-09	???+	0	0	0	1	NA	UC
6	p21.32	32505327	NA	6:32505327:C:T	T	C	0.1901	0.0328	6.802e-09	???+	0	0	0	1	NA	UC
6	p21.32	32505380	NA	6:32505380:T:TTTAC	T	TTTAC	-0.1906	0.0328	6.211e-09	???-	0	0	0	1	NA	UC
6	p21.32	32505390	NA	6:32505390:C:T	T	C	-0.1906	0.0328	6.211e-09	???-	0	0	0	1	NA	UC
6	p21.32	32505471	NA	6:32505471:A:C	A	C	-0.187	0.0327	1.074e-08	???-	0	0	0	1	NA	UC
6	p21.32	32505482	NA	6:32505482:C:G	C	G	-0.187	0.0327	1.074e-08	???-	0	0	0	1	NA	UC
6	p21.32	32505544	NA	6:32505544:G:T	T	G	-0.1886	0.0327	8.042e-09	???-	0	0	0	1	NA	UC
6	p21.32	32505602	NA	6:32505602:C:T	T	C	-0.1873	0.0327	1.017e-08	???-	0	0	0	1	NA	UC
6	p21.32	32505611	NA	6:32505611:C:T	T	C	-0.1892	0.0328	8.008e-09	???-	0	0	0	1	NA	UC
6	p21.32	32505635	NA	6:32505635:C:T	T	C	0.1894	0.0328	7.723e-09	???+	0	0	0	1	NA	UC
6	p21.32	32505642	NA	6:32505642:C:T	T	C	0.1774	0.0295	1.815e-09	?+?+	50.3	2.01	1	0.1562	NA	UC
6	p21.32	32505678	NA	6:32505678:C:T	T	C	0.2423	0.04	1.383e-09	???+	0	0	0	1	NA	UC
6	p21.32	32505684	NA	6:32505684:A:G	A	G	0.1962	0.0266	1.632e-13	???+	0	0	0	1	NA	UC
6	p21.32	32505684	NA	6:32505684:A:G	A	G	0.1228	0.0225	4.821e-08	???+	0	0	0	1	NA	IBD
6	p21.32	32505718	NA	6:32505718:G:T	T	G	0.1877	0.029	9.645e-11	???+	0	0	0	1	NA	UC
6	p21.32	32505726	NA	6:32505726:A:G	A	G	-0.1914	0.0329	5.969e-09	???-	0	0	0	1	NA	UC
6	p21.32	32505777	NA	6:32505777:A:G	A	G	0.1914	0.0329	5.969e-09	???+	0	0	0	1	NA	UC
6	p21.32	32505851	NA	6:32505851:G:T	T	G	-0.1872	0.0328	1.148e-08	???-	0	0	0	1	NA	UC
6	p21.32	32505859	NA	6:32505859:A:T	A	T	0.1872	0.0328	1.148e-08	???+	0	0	0	1	NA	UC
6	p21.32	32505864	NA	6:32505864:A:G	A	G	0.1872	0.0328	1.148e-08	???+	0	0	0	1	NA	UC
6	p21.32	32505895	NA	6:32505895:C:T	T	C	-0.2154	0.0344	3.81e-10	???-	0	0	0	1	NA	UC
6	p21.32	32505895	NA	6:32505895:C:T	T	C	-0.1588	0.0289	3.911e-08	???-	0	0	0	1	NA	IBD
6	p21.32	32505896	NA	6:32505896:A:G	A	G	0.2154	0.0344	3.81e-10	???+	0	0	0	1	NA	UC
6	p21.32	32505896	NA	6:32505896:A:G	A	G	0.1588	0.0289	3.911e-08	???+	0	0	0	1	NA	IBD
6	p21.32	32505909	NA	6:32505909:G:T	T	G	-0.1891	0.0328	8.154e-09	???-	0	0	0	1	NA	UC
6	p21.32	32505917	rs60993360	6:32505917:A:G	A	G	0.1988	0.0333	2.373e-09	???+	0	0	0	1	0.03082	UC
6	p21.32	32505963	NA	6:32505963:G:T	T	G	-0.1894	0.0328	7.723e-09	???-	0	0	0	1	NA	UC
6	p21.32	32505979	NA	6:32505979:A:C	A	C	-0.1894	0.0328	7.723e-09	???-	0	0	0	1	NA	UC
6	p21.32	32505981	NA	6:32505981:A:G	A	G	-0.1894	0.0328	7.723e-09	???-	0	0	0	1	NA	UC
6	p21.32	32505999	NA	6:32505999:C:T	T	C	0.1876	0.0327	9.637e-09	???+	0	0	0	1	NA	UC
6	p21.32	32506015	NA	6:32506015:C:T	T	C	0.1876	0.0327	9.637e-09	???+	0	0	0	1	NA	UC
6	p21.32	32506022	NA	6:32506022:G:T	T	G	0.1876	0.0327	9.637e-09	???+	0	0	0	1	NA	UC
6	p21.32	32506033	NA	6:32506033:A:G	A	G	-0.1877	0.0327	9.464e-09	???-	0	0	0	1	NA	UC
6	p21.32	32506039	NA	6:32506039:C:T	T	C	-0.1877	0.0327	9.464e-09	???-	0	0	0	1	NA	UC
6	p21.32	32506055	NA	6:32506055:C:T	T	C	-0.1893	0.0328	7.864e-09	???-	0	0	0	1	NA	UC
6	p21.32	32506089	NA	6:32506089:A:T	A	T	0.1887	0.0328	8.765e-09	???+	0	0	0	1	NA	UC
6	p21.32	32506112	NA	6:32506112:C:T	T	C	-0.1887	0.0328	8.765e-09	???-	0	0	0	1	NA	UC
6	p21.32	32506195	NA	6:32506195:A:G	A	G	0.186	0.0327	1.285e-08	???+	0	0	0	1	NA	UC
6	p21.32	32506245	NA	6:32506245:C:T	T	C	0.1869	0.0327	1.093e-08	???+	0	0	0	1	NA	UC
6	p21.32	32506311	NA	6:32506311:C:T	T	C	-0.188	0.0328	9.942e-09	???-	0	0	0	1	NA	UC
6	p21.32	32506313	NA	6:32506313:G:T	T	G	-0.187	0.0328	1.19e-08	???-	0	0	0	1	NA	UC
6	p21.32	32506318	NA	6:32506318:C:T	T	C	-0.187	0.0328	1.19e-08	???-	0	0	0	1	NA	UC
6	p21.32	32506319	NA	6:32506319:G:T	T	G	0.187	0.0328	1.19e-08	???+	0	0	0	1	NA	UC
6	p21.32	32506773	NA	6:32506773:C:T	T	C	0.1873	0.0327	1.017e-08	???+	0	0	0	1	NA	UC
6	p21.32	32510707	NA	6:32510707:G:T	T	G	0.1871	0.0327	1.055e-08	???+	0	0	0	1	NA	UC
6	p21.32	32510803	NA	6:32510803:A:G	A	G	0.1697	0.0295	8.791e-09	???+	0	0	0	1	NA	UC
6	p21.32	32510804	NA	6:32510804:A:T	A	T	-0.1697	0.0295	8.791e-09	???-	0	0	0	1	NA	UC
6	p21.32	32510842	NA	6:32510842:C:G	C	G	-0.1962	0.0333	3.818e-09	???-	0	0	0	1	NA	UC
6	p21.32	32511057	NA	6:32511057:A:G	A	G	-0.1854	0.0329	1.748e-08	???-	0	0	0	1	NA	UC
6	p21.32	32511128	NA	6:32511128:A:G	A	G	-0.1854	0.0329	1.748e-08	???-	0	0	0	1	NA	UC
6	p21.32	32511239	rs112703392	6:32511239:A:C	A	C	0.196	0.0334	4.404e-09	???+	0	0	0	1	0.03082	UC
6	p21.32	32511405	NA	6:32511405:C:T	T	C	0.1864	0.0329	1.465e-08	???+	0	0	0	1	NA	UC
6	p21.32	32511455	NA	6:32511455:C:G	C	G	-0.1863	0.0329	1.491e-08	???-	0	0	0	1	NA	UC
6	p21.32	32511505	NA	6:32511505:C:T	T	C	-0.1861	0.0327	1.262e-08	???-	0	0	0	1	NA	UC
6	p21.32	32511524	NA	6:32511524:A:G	A	G	-0.1538	0.0273	1.764e-08	???-	0	0	0	1	NA	UC
6	p21.32	32511570	NA	6:32511570:G:T	T	G	0.1877	0.0328	1.049e-08	???+	0	0	0	1	NA	UC
6	p21.32	32511586	NA	6:32511586:A:G	A	G	-0.1876	0.0328	1.068e-08	???-	0	0	0	1	NA	UC
6	p21.32	32511613	NA	6:32511613:A:G	A	G	-0.1884	0.0328	9.252e-09	???-	0	0	0	1	NA	UC
6	p21.32	32511617	NA	6:32511617:A:G	A	G	0.1883	0.0328	9.42e-09	???+	0	0	0	1	NA	UC
6	p21.32	32511679	NA	6:32511679:C:T	T	C	-0.1882	0.0329	1.063e-08	???-	0	0	0	1	NA	UC
6	p21.32	32511714	NA	6:32511714:A:T	A	T	-0.1894	0.0329	8.57e-09	???-	0	0	0	1	NA	UC
6	p21.32	32511757	NA	6:32511757:C:G	C	G	0.1946	0.0333	5.101e-09	???+	0	0	0	1	NA	UC
6	p21.32	32511805	NA	6:32511805:C:G	C	G	-0.195	0.0333	4.746e-09	???-	0	0	0	1	NA	UC
6	p21.32	32511812	NA	6:32511812:C:T	T	C	0.1886	0.0328	8.924e-09	???+	0	0	0	1	NA	UC
6	p21.32	32511814	NA	6:32511814:A:G	A	G	0.1886	0.0328	8.924e-09	???+	0	0	0	1	NA	UC
6	p21.32	32511821	NA	6:32511821:A:G	A	G	0.1877	0.0329	1.162e-08	???+	0	0	0	1	NA	UC
6	p21.32	32511826	NA	6:32511826:C:T	T	C	-0.1877	0.0329	1.162e-08	???-	0	0	0	1	NA	UC
6	p21.32	32511848	NA	6:32511848:C:T	T	C	-0.1885	0.0329	1.007e-08	???-	0	0	0	1	NA	UC
6	p21.32	32511891	NA	6:32511891:A:G	A	G	-0.1894	0.033	9.502e-09	???-	0	0	0	1	NA	UC
6	p21.32	32512095	NA	6:32512095:C:T	T	C	-0.1879	0.0329	1.122e-08	???-	0	0	0	1	NA	UC
6	p21.32	32512106	NA	6:32512106:C:T	T	C	-0.1483	0.0263	1.713e-08	???-	0	0	0	1	NA	UC
6	p21.32	32512147	NA	6:32512147:C:T	T	C	-0.188	0.0329	1.102e-08	???-	0	0	0	1	NA	UC
6	p21.32	32512231	NA	6:32512231:C:T	T	C	-0.1876	0.0328	1.068e-08	???-	0	0	0	1	NA	UC
6	p21.32	32512235	NA	6:32512235:C:T	T	C	-0.1876	0.0328	1.068e-08	???-	0	0	0	1	NA	UC
6	p21.32	32512485	NA	6:32512485:C:T	T	C	0.1877	0.0327	9.464e-09	???+	0	0	0	1	NA	UC
6	p21.32	32512505	NA	6:32512505:A:G	A	G	0.1874	0.0327	9.991e-09	???+	0	0	0	1	NA	UC
6	p21.32	32512508	NA	6:32512508:A:C	A	C	-0.1877	0.0327	9.464e-09	???-	0	0	0	1	NA	UC
6	p21.32	32512594	NA	6:32512594:A:G	A	G	0.1963	0.0331	3.02e-09	???+	0	0	0	1	NA	UC
6	p21.32	32512980	rs58801850	6:32512980:C:T	T	C	-0.1346	0.0245	3.932e-08	?-?-	40.2	1.673	1	0.1959	0.03082	UC
6	p21.32	32513813	NA	6:32513813:G:T	T	G	-0.1902	0.033	8.232e-09	???-	0	0	0	1	NA	UC
6	p21.32	32513903	NA	6:32513903:A:G	A	G	0.1885	0.033	1.116e-08	???+	0	0	0	1	NA	UC
6	p21.32	32513914	NA	6:32513914:C:T	T	C	-0.1861	0.0303	8.153e-10	???-	0	0	0	1	NA	UC
6	p21.32	32513915	NA	6:32513915:C:T	T	C	-0.1859	0.0303	8.499e-10	???-	0	0	0	1	NA	UC
6	p21.32	32513916	NA	6:32513916:A:G	A	G	0.1881	0.0328	9.765e-09	???+	0	0	0	1	NA	UC
6	p21.32	32513972	NA	6:32513972:C:T	T	C	0.1529	0.0258	3.097e-09	???+	0	0	0	1	NA	UC
6	p21.32	32514279	NA	6:32514279:C:T	T	C	-0.1883	0.0329	1.044e-08	???-	0	0	0	1	NA	UC
6	p21.32	32514290	NA	6:32514290:A:G	A	G	-0.1882	0.0329	1.063e-08	???-	0	0	0	1	NA	UC
6	p21.32	32514319	NA	6:32514319:C:T	T	C	0.1934	0.0332	5.701e-09	???+	0	0	0	1	NA	UC
6	p21.32	32514324	NA	6:32514324:C:T	T	C	0.1581	0.0268	3.651e-09	???+	0	0	0	1	NA	UC
6	p21.32	32514332	NA	6:32514332:G:T	T	G	0.1941	0.0332	5.024e-09	???+	0	0	0	1	NA	UC
6	p21.32	32514348	NA	6:32514348:C:T	T	C	-0.1905	0.032	2.631e-09	???-	0	0	0	1	NA	UC
6	p21.32	32514365	NA	6:32514365:C:T	T	C	0.1884	0.0327	8.339e-09	???+	0	0	0	1	NA	UC
6	p21.32	32514399	NA	6:32514399:A:C	A	C	-0.1862	0.0327	1.24e-08	???-	0	0	0	1	NA	UC
6	p21.32	32514404	NA	6:32514404:C:T	T	C	-0.1862	0.0327	1.24e-08	???-	0	0	0	1	NA	UC
6	p21.32	32514439	NA	6:32514439:A:T	A	T	0.1888	0.0328	8.608e-09	???+	0	0	0	1	NA	UC
6	p21.32	32514443	NA	6:32514443:C:G	C	G	0.1888	0.0328	8.608e-09	???+	0	0	0	1	NA	UC
6	p21.32	32514484	NA	6:32514484:C:T	T	C	0.1895	0.0328	7.585e-09	???+	0	0	0	1	NA	UC
6	p21.32	32514502	NA	6:32514502:A:G	A	G	0.1894	0.0329	8.57e-09	???+	0	0	0	1	NA	UC
6	p21.32	32514539	NA	6:32514539:A:G	A	G	-0.1949	0.0334	5.368e-09	???-	0	0	0	1	NA	UC
6	p21.32	32514565	NA	6:32514565:C:T	T	C	-0.1945	0.0334	5.768e-09	???-	0	0	0	1	NA	UC
6	p21.32	32514704	NA	6:32514704:C:T	T	C	0.1866	0.0328	1.278e-08	???+	0	0	0	1	NA	UC
6	p21.32	32514727	NA	6:32514727:A:T	A	T	0.1865	0.0328	1.301e-08	???+	0	0	0	1	NA	UC
6	p21.32	32514748	NA	6:32514748:A:G	A	G	0.1882	0.0328	9.591e-09	???+	0	0	0	1	NA	UC
6	p21.32	32514767	NA	6:32514767:A:G	A	G	-0.1882	0.0328	9.591e-09	???-	0	0	0	1	NA	UC
6	p21.32	32514821	NA	6:32514821:C:T	T	C	0.1918	0.0333	8.423e-09	???+	0	0	0	1	NA	UC
6	p21.32	32515213	NA	6:32515213:C:T	T	C	-0.1934	0.0328	3.716e-09	???-	0	0	0	1	NA	UC
6	p21.32	32515247	NA	6:32515247:A:T	A	T	0.1934	0.0328	3.716e-09	???+	0	0	0	1	NA	UC
6	p21.32	32515268	NA	6:32515268:C:T	T	C	0.1934	0.0328	3.716e-09	???+	0	0	0	1	NA	UC
6	p21.32	32515283	NA	6:32515283:A:G	A	G	0.1933	0.0328	3.786e-09	???+	0	0	0	1	NA	UC
6	p21.32	32515379	.	6:32515379:A:ATATATATATTCCATATATATTC	A	ATATATATATTCCATATATATTC	-0.1453	0.026	2.291e-08	???-	0	0	0	1	0.005964	UC
6	p21.32	32515524	NA	6:32515524:C:CAT	CAT	C	0.1886	0.0331	1.213e-08	???+	0	0	0	1	NA	UC
6	p21.32	32516848	NA	6:32516848:C:T	T	C	0.1909	0.0326	4.746e-09	???+	0	0	0	1	NA	UC
6	p21.32	32516874	NA	6:32516874:A:G	A	G	-0.1908	0.0326	4.835e-09	???-	0	0	0	1	NA	UC
6	p21.32	32516929	NA	6:32516929:A:G	A	G	0.1926	0.0327	3.864e-09	???+	0	0	0	1	NA	UC
6	p21.32	32516966	NA	6:32516966:A:T	A	T	0.1925	0.0327	3.936e-09	???+	0	0	0	1	NA	UC
6	p21.32	32517620	NA	6:32517620:A:G	A	G	-0.2811	0.0324	4.102e-18	???-	0	0	0	1	NA	UC
6	p21.32	32517620	NA	6:32517620:A:G	A	G	-0.1951	0.0272	7.348e-13	???-	0	0	0	1	NA	IBD
6	p21.32	32517812	NA	6:32517812:C:T	T	C	0.1814	0.0274	3.581e-11	???+	0	0	0	1	NA	UC
6	p21.32	32517945	NA	6:32517945:A:G	A	G	-0.1785	0.0322	2.965e-08	???-	0	0	0	1	NA	UC
6	p21.32	32517965	NA	6:32517965:T:TC	T	TC	-0.1899	0.0266	9.395e-13	???-	0	0	0	1	NA	UC
6	p21.32	32517967	NA	6:32517967:C:T	T	C	-0.1899	0.0266	9.395e-13	???-	0	0	0	1	NA	UC
6	p21.32	32517969	NA	6:32517969:A:G	A	G	-0.1947	0.0267	3.051e-13	???-	0	0	0	1	NA	UC
6	p21.32	32517970	NA	6:32517970:C:T	T	C	-0.1947	0.0267	3.051e-13	???-	0	0	0	1	NA	UC
6	p21.32	32517998	NA	6:32517998:C:T	T	C	0.1949	0.0271	6.39e-13	???+	0	0	0	1	NA	UC
6	p21.32	32517999	NA	6:32517999:A:G	A	G	-0.1949	0.0271	6.39e-13	???-	0	0	0	1	NA	UC
6	p21.32	32518001	NA	6:32518001:C:T	T	C	-0.1949	0.0271	6.39e-13	???-	0	0	0	1	NA	UC
6	p21.32	32518013	NA	6:32518013:A:G	A	G	0.1778	0.0323	3.699e-08	???+	0	0	0	1	NA	UC
6	p21.32	32518128	NA	6:32518128:A:G	A	G	0.1897	0.0324	4.772e-09	???+	0	0	0	1	NA	UC
6	p21.32	32518148	NA	6:32518148:C:T	T	C	0.1851	0.0324	1.11e-08	???+	0	0	0	1	NA	UC
6	p21.32	32518248	NA	6:32518248:A:G	A	G	0.1856	0.0323	9.131e-09	?+??	0	0	0	1	NA	UC
6	p21.32	32518282	NA	6:32518282:C:T	T	C	-0.196	0.0281	3.057e-12	???-	0	0	0	1	NA	UC
6	p21.32	32518315	NA	6:32518315:G:T	T	G	0.1981	0.0327	1.377e-09	???+	0	0	0	1	NA	UC
6	p21.32	32518380	NA	6:32518380:C:CT	CT	C	0.2011	0.0273	1.754e-13	???+	0	0	0	1	NA	UC
6	p21.32	32518380	NA	6:32518380:C:CT	CT	C	0.1264	0.0231	4.453e-08	???+	0	0	0	1	NA	IBD
6	p21.32	32518402	NA	6:32518402:C:T	T	C	0.1939	0.0326	2.717e-09	???+	0	0	0	1	NA	UC
6	p21.32	32518404	NA	6:32518404:A:G	A	G	0.1938	0.0326	2.768e-09	???+	0	0	0	1	NA	UC
6	p21.32	32518425	NA	6:32518425:A:G	A	G	-0.1937	0.0326	2.821e-09	???-	0	0	0	1	NA	UC
6	p21.32	32518501	NA	6:32518501:A:C	A	C	-0.1868	0.0325	9.047e-09	???-	0	0	0	1	NA	UC
6	p21.32	32518514	NA	6:32518514:C:T	T	C	0.1869	0.0325	8.884e-09	???+	0	0	0	1	NA	UC
6	p21.32	32518515	NA	6:32518515:A:G	A	G	-0.1869	0.0325	8.884e-09	???-	0	0	0	1	NA	UC
6	p21.32	32518581	NA	6:32518581:C:T	T	C	0.1893	0.0325	5.724e-09	???+	0	0	0	1	NA	UC
6	p21.32	32518670	NA	6:32518670:A:G	A	G	-0.1961	0.0327	2.011e-09	???-	0	0	0	1	NA	UC
6	p21.32	32518679	NA	6:32518679:A:G	A	G	0.201	0.0336	2.202e-09	???+	0	0	0	1	NA	UC
6	p21.32	32518714	NA	6:32518714:C:T	T	C	0.1958	0.0327	2.127e-09	???+	0	0	0	1	NA	UC
6	p21.32	32518734	NA	6:32518734:G:T	T	G	0.194	0.0327	2.98e-09	???+	0	0	0	1	NA	UC
6	p21.32	32518740	NA	6:32518740:G:T	T	G	0.1945	0.0327	2.714e-09	???+	0	0	0	1	NA	UC
6	p21.32	32518768	NA	6:32518768:C:T	T	C	0.1906	0.0327	5.585e-09	???+	0	0	0	1	NA	UC
6	p21.32	32518841	NA	6:32518841:G:T	T	G	0.1751	0.0269	7.55e-11	???+	0	0	0	1	NA	UC
6	p21.32	32518841	NA	6:32518841:G:T	T	G	0.124	0.0227	4.693e-08	???+	0	0	0	1	NA	IBD
6	p21.32	32518848	NA	6:32518848:C:G	C	G	-0.1917	0.0327	4.563e-09	???-	0	0	0	1	NA	UC
6	p21.32	32518855	NA	6:32518855:C:T	T	C	0.1917	0.0327	4.563e-09	???+	0	0	0	1	NA	UC
6	p21.32	32518862	NA	6:32518862:A:T	A	T	-0.1917	0.0327	4.563e-09	???-	0	0	0	1	NA	UC
6	p21.32	32518890	NA	6:32518890:A:G	A	G	-0.1911	0.0327	5.095e-09	???-	0	0	0	1	NA	UC
6	p21.32	32518905	NA	6:32518905:A:C	A	C	0.1902	0.0327	6.009e-09	???+	0	0	0	1	NA	UC
6	p21.32	32518936	NA	6:32518936:A:G	A	G	0.1879	0.0326	8.224e-09	???+	0	0	0	1	NA	UC
6	p21.32	32518979	NA	6:32518979:G:T	T	G	0.201	0.034	3.385e-09	???+	0	0	0	1	NA	UC
6	p21.32	32519091	NA	6:32519091:C:T	T	C	0.1915	0.0331	7.23e-09	???+	0	0	0	1	NA	UC
6	p21.32	32519149	NA	6:32519149:C:G	C	G	0.1904	0.0333	1.08e-08	???+	0	0	0	1	NA	UC
6	p21.32	32519166	NA	6:32519166:G:T	T	G	0.19	0.0331	9.458e-09	???+	0	0	0	1	NA	UC
6	p21.32	32519171	NA	6:32519171:C:G	C	G	0.1898	0.0331	9.801e-09	???+	0	0	0	1	NA	UC
6	p21.32	32519176	NA	6:32519176:A:C	A	C	0.19	0.0331	9.458e-09	???+	0	0	0	1	NA	UC
6	p21.32	32519193	NA	6:32519193:A:G	A	G	0.2063	0.0306	1.564e-11	???+	0	0	0	1	NA	UC
6	p21.32	32519193	NA	6:32519193:A:G	A	G	0.1473	0.0259	1.291e-08	???+	0	0	0	1	NA	IBD
6	p21.32	32519196	NA	6:32519196:A:G	A	G	0.152	0.0268	1.414e-08	???+	0	0	0	1	NA	UC
6	p21.32	32519337	NA	6:32519337:G:T	T	G	0.1879	0.0324	6.656e-09	???+	0	0	0	1	NA	UC
6	p21.32	32519397	NA	6:32519397:C:G	C	G	0.217	0.0362	2.041e-09	???+	0	0	0	1	NA	UC
6	p21.32	32519437	NA	6:32519437:C:T	T	C	0.1933	0.033	4.697e-09	???+	0	0	0	1	NA	UC
6	p21.32	32519613	NA	6:32519613:G:T	T	G	0.1922	0.0331	6.374e-09	???+	0	0	0	1	NA	UC
6	p21.32	32519621	NA	6:32519621:C:T	T	C	-0.1922	0.0331	6.374e-09	???-	0	0	0	1	NA	UC
6	p21.32	32519650	NA	6:32519650:A:G	A	G	0.2219	0.0284	5.567e-15	???+	0	0	0	1	NA	UC
6	p21.32	32519650	NA	6:32519650:A:G	A	G	0.1312	0.0239	4.03e-08	???+	0	0	0	1	NA	IBD
6	p21.32	32519663	NA	6:32519663:A:G	A	G	-0.1844	0.0325	1.396e-08	???-	0	0	0	1	NA	UC
6	p21.32	32519667	NA	6:32519667:G:T	T	G	0.227	0.0291	6.157e-15	???+	0	0	0	1	NA	UC
6	p21.32	32519667	NA	6:32519667:G:T	T	G	0.1379	0.0245	1.817e-08	???+	0	0	0	1	NA	IBD
6	p21.32	32519697	NA	6:32519697:A:G	A	G	-0.1919	0.033	6.058e-09	???-	0	0	0	1	NA	UC
6	p21.32	32519811	NA	6:32519811:A:G	A	G	-0.189	0.0332	1.25e-08	???-	0	0	0	1	NA	UC
6	p21.32	32519826	NA	6:32519826:A:G	A	G	-0.1856	0.0331	2.056e-08	???-	0	0	0	1	NA	UC
6	p21.32	32519828	NA	6:32519828:C:T	T	C	0.1856	0.0331	2.056e-08	???+	0	0	0	1	NA	UC
6	p21.32	32519832	NA	6:32519832:C:T	T	C	-0.1855	0.0331	2.092e-08	???-	0	0	0	1	NA	UC
6	p21.32	32519872	rs80011953	6:32519872:A:C	A	C	-0.1911	0.0331	7.768e-09	???-	0	0	0	1	0.5547	UC
6	p21.32	32519885	NA	6:32519885:C:G	C	G	-0.1908	0.0332	9.085e-09	???-	0	0	0	1	NA	UC
6	p21.32	32519966	rs73726163	6:32519966:C:T	T	C	-0.1877	0.0329	1.162e-08	???-	0	0	0	1	0.5408	UC
6	p21.32	32520049	rs532386490	6:32520049:A:G	A	G	0.1856	0.0327	1.38e-08	???+	0	0	0	1	0.495	UC
6	p21.32	32520101	rs147298529	6:32520101:A:G	A	G	0.1913	0.0336	1.245e-08	???+	0	0	0	1	0.5666	UC
6	p21.32	32520136	NA	6:32520136:C:T	T	C	0.1852	0.0331	2.204e-08	???+	0	0	0	1	NA	UC
6	p21.32	32520201	NA	6:32520201:C:T	T	C	0.1865	0.033	1.59e-08	???+	0	0	0	1	NA	UC
6	p21.32	32520210	NA	6:32520210:C:G	C	G	0.1868	0.0329	1.364e-08	???+	0	0	0	1	NA	UC
6	p21.32	32520234	NA	6:32520234:C:G	C	G	-0.1844	0.0329	2.084e-08	???-	0	0	0	1	NA	UC
6	p21.32	32520235	NA	6:32520235:C:T	T	C	0.1954	0.0341	1.003e-08	???+	0	0	0	1	NA	UC
6	p21.32	32520260	NA	6:32520260:C:T	T	C	0.1843	0.0329	2.121e-08	???+	0	0	0	1	NA	UC
6	p21.32	32520282	NA	6:32520282:A:C	A	C	-0.1853	0.0329	1.779e-08	???-	0	0	0	1	NA	UC
6	p21.32	32520287	NA	6:32520287:A:T	A	T	0.181	0.0329	3.765e-08	???+	0	0	0	1	NA	UC
6	p21.32	32520295	NA	6:32520295:A:T	A	T	0.1848	0.0327	1.592e-08	???+	0	0	0	1	NA	UC
6	p21.32	32520296	NA	6:32520296:A:G	A	G	0.1856	0.0327	1.38e-08	???+	0	0	0	1	NA	UC
6	p21.32	32520301	NA	6:32520301:A:G	A	G	-0.1867	0.0328	1.255e-08	???-	0	0	0	1	NA	UC
6	p21.32	32520315	NA	6:32520315:G:T	T	G	-0.1785	0.0327	4.796e-08	???-	0	0	0	1	NA	UC
6	p21.32	32520355	NA	6:32520355:A:C	A	C	0.1972	0.0338	5.401e-09	???+	0	0	0	1	NA	UC
6	p21.32	32520385	NA	6:32520385:A:G	A	G	0.1883	0.0326	7.646e-09	???+	0	0	0	1	NA	UC
6	p21.32	32520401	NA	6:32520401:A:G	A	G	-0.19	0.0328	6.927e-09	???-	0	0	0	1	NA	UC
6	p21.32	32520464	NA	6:32520464:A:C	A	C	0.1862	0.0326	1.119e-08	???+	0	0	0	1	NA	UC
6	p21.32	32520467	NA	6:32520467:C:T	T	C	0.1864	0.0326	1.079e-08	???+	0	0	0	1	NA	UC
6	p21.32	32520483	NA	6:32520483:A:G	A	G	0.1863	0.0326	1.099e-08	???+	0	0	0	1	NA	UC
6	p21.32	32520490	rs143363040	6:32520490:C:T	T	C	-0.1767	0.0323	4.485e-08	???-	0	0	0	1	0.000994	UC
6	p21.32	32520727	NA	6:32520727:A:G	A	G	0.1847	0.0327	1.62e-08	???+	0	0	0	1	NA	UC
6	p21.32	32520750	NA	6:32520750:C:T	T	C	-0.1847	0.0327	1.62e-08	???-	0	0	0	1	NA	UC
6	p21.32	32520768	rs143375763	6:32520768:C:G	C	G	-0.1851	0.0327	1.509e-08	???-	0	0	0	1	0.5189	UC
6	p21.32	32520787	rs191737659	6:32520787:A:G	A	G	-0.1851	0.0327	1.509e-08	???-	0	0	0	1	0.000994	UC
6	p21.32	32520933	NA	6:32520933:A:G	A	G	-0.1821	0.0329	3.113e-08	???-	0	0	0	1	NA	UC
6	p21.32	32520945	NA	6:32520945:A:C	A	C	0.1831	0.0329	2.616e-08	???+	0	0	0	1	NA	UC
6	p21.32	32521011	NA	6:32521011:C:G	C	G	-0.1811	0.0328	3.364e-08	???-	0	0	0	1	NA	UC
6	p21.32	32521068	NA	6:32521068:A:T	A	T	0.1612	0.0287	1.946e-08	?+?+	66.9	3.019	1	0.08232	NA	UC
6	p21.32	32521083	NA	6:32521083:C:T	T	C	0.1825	0.0329	2.904e-08	???+	0	0	0	1	NA	UC
6	p21.32	32521231	NA	6:32521231:C:T	T	C	0.1829	0.0329	2.709e-08	???+	0	0	0	1	NA	UC
6	p21.32	32521340	NA	6:32521340:A:G	A	G	0.193	0.0338	1.129e-08	???+	0	0	0	1	NA	UC
6	p21.32	32521427	NA	6:32521427:A:G	A	G	-0.1833	0.0329	2.527e-08	???-	0	0	0	1	NA	UC
6	p21.32	32521437	NA	6:32521437:G:T	T	G	-0.1989	0.0321	5.782e-10	?-??	0	0	0	1	NA	UC
6	p21.32	32521470	NA	6:32521470:C:T	T	C	0.1872	0.0334	2.085e-08	???+	0	0	0	1	NA	UC
6	p21.32	32521477	NA	6:32521477:A:C	A	C	0.1872	0.0334	2.085e-08	???+	0	0	0	1	NA	UC
6	p21.32	32521482	NA	6:32521482:C:T	T	C	0.1873	0.0334	2.049e-08	???+	0	0	0	1	NA	UC
6	p21.32	32521568	NA	6:32521568:A:C	A	C	0.1961	0.033	2.808e-09	???+	0	0	0	1	NA	UC
6	p21.32	32521577	NA	6:32521577:C:T	T	C	-0.1962	0.033	2.757e-09	???-	0	0	0	1	NA	UC
6	p21.32	32521655	NA	6:32521655:A:C	A	C	0.1843	0.0328	1.922e-08	???+	0	0	0	1	NA	UC
6	p21.32	32521733	NA	6:32521733:C:G	C	G	-0.1859	0.0329	1.6e-08	???-	0	0	0	1	NA	UC
6	p21.32	32522106	NA	6:32522106:C:G	C	G	-0.1837	0.0243	4.041e-14	?-?-	64.7	2.835	1	0.0922	NA	UC
6	p21.32	32522106	NA	6:32522106:C:G	C	G	-0.1145	0.0206	2.725e-08	?-?-	0	0.176	1	0.6751	NA	IBD
6	p21.32	32522223	NA	6:32522223:C:T	T	C	0.2059	0.025	1.781e-16	?+?+	0	0.562	1	0.4534	NA	UC
6	p21.32	32522223	NA	6:32522223:C:T	T	C	0.1179	0.0211	2.301e-08	?+?+	0	0.02	1	0.8875	NA	IBD
6	p21.32	32522285	NA	6:32522285:C:T	T	C	0.1782	0.0241	1.423e-13	?+?+	68.7	3.196	1	0.07383	NA	UC
6	p21.32	32522287	NA	6:32522287:A:G	A	G	0.1782	0.0241	1.423e-13	?+?+	68.7	3.196	1	0.07383	NA	UC
6	p21.32	32522288	NA	6:32522288:C:T	T	C	0.1782	0.0241	1.423e-13	?+?+	68.7	3.196	1	0.07383	NA	UC
6	p21.32	32522296	NA	6:32522296:A:G	A	G	0.1793	0.0241	1.008e-13	?+?+	67.9	3.116	1	0.07755	NA	UC
6	p21.32	32522297	NA	6:32522297:C:T	T	C	0.1793	0.0241	1.008e-13	?+?+	67.9	3.116	1	0.07755	NA	UC
6	p21.32	32522321	NA	6:32522321:A:G	A	G	0.2359	0.0399	3.374e-09	?+??	0	0	0	1	NA	UC
6	p21.32	32522372	rs112216251	6:32522372:A:G	A	G	0.2077	0.0249	7.344e-17	?+?+	0	0.344	1	0.5574	0.5298	UC
6	p21.32	32522372	rs112216251	6:32522372:A:G	A	G	0.1198	0.021	1.165e-08	?+?+	0	0	1	0.9917	0.5298	IBD
6	p21.32	32522415	NA	6:32522415:C:T	T	C	-0.1935	0.0239	5.669e-16	?-?-	0	0.321	1	0.5708	NA	UC
6	p21.32	32522427	NA	6:32522427:A:G	A	G	0.1964	0.0239	2.077e-16	?+?+	0	0.233	1	0.6293	NA	UC
6	p21.32	32522476	NA	6:32522476:C:G	C	G	-0.1987	0.0244	3.842e-16	?-?-	0	0.296	1	0.5865	NA	UC
6	p21.32	32522519	NA	6:32522519:A:C	A	C	0.1821	0.0238	1.99e-14	?+?+	4.2	1.044	1	0.307	NA	UC
6	p21.32	32522554	NA	6:32522554:C:G	C	G	0.2367	0.0399	2.987e-09	?+??	0	0	0	1	NA	UC
6	p21.32	32522592	NA	6:32522592:C:T	T	C	-0.201	0.024	5.522e-17	?-?-	0	0.154	1	0.6948	NA	UC
6	p21.32	32522592	NA	6:32522592:C:T	T	C	-0.115	0.0203	1.47e-08	?-?-	0	0.013	1	0.909	NA	IBD
6	p21.32	32522594	rs111250937	6:32522594:C:T	T	C	0.2136	0.0248	7.123e-18	?+?+	0	0.208	1	0.648	0.04771	UC
6	p21.32	32522594	rs111250937	6:32522594:C:T	T	C	0.1241	0.021	3.431e-09	?+?+	0	0.023	1	0.8791	0.04771	IBD
6	p21.32	32522614	NA	6:32522614:A:T	A	T	0.1898	0.0243	5.687e-15	?+?+	0	0.998	1	0.3178	NA	UC
6	p21.32	32522618	NA	6:32522618:C:T	T	C	0.201	0.024	5.522e-17	?+?+	0	0.129	1	0.7199	NA	UC
6	p21.32	32522618	NA	6:32522618:C:T	T	C	0.1139	0.0203	2.013e-08	?+?+	0	0.012	1	0.913	NA	IBD
6	p21.32	32522622	NA	6:32522622:A:G	A	G	0.2013	0.024	4.966e-17	?+?+	0	0.144	1	0.7041	NA	UC
6	p21.32	32522622	NA	6:32522622:A:G	A	G	0.1141	0.0203	1.902e-08	?+?+	0	0.006	1	0.9401	NA	IBD
6	p21.32	32522631	NA	6:32522631:A:G	A	G	-0.2006	0.0241	8.529e-17	?-?-	0	0.164	1	0.6857	NA	UC
6	p21.32	32522631	NA	6:32522631:A:G	A	G	-0.1127	0.0204	3.304e-08	?-?-	0	0	1	0.989	NA	IBD
6	p21.32	32522644	NA	6:32522644:A:C	A	C	-0.2359	0.0393	1.942e-09	?-??	0	0	0	1	NA	UC
6	p21.32	32522761	NA	6:32522761:C:T	T	C	-0.1989	0.0237	4.763e-17	?-?-	0	0.069	1	0.7922	NA	UC
6	p21.32	32522761	NA	6:32522761:C:T	T	C	-0.1175	0.02	4.228e-09	?-?-	0	0.166	1	0.6835	NA	IBD
6	p21.32	32522768	NA	6:32522768:C:G	C	G	0.1989	0.0237	4.763e-17	?+?+	0	0.068	1	0.7938	NA	UC
6	p21.32	32522768	NA	6:32522768:C:G	C	G	0.1175	0.0201	5.042e-09	?+?+	0	0.165	1	0.6847	NA	IBD
6	p21.32	32522772	NA	6:32522772:A:G	A	G	-0.1989	0.0237	4.763e-17	?-?-	0	0.068	1	0.7938	NA	UC
6	p21.32	32522772	NA	6:32522772:A:G	A	G	-0.1175	0.0201	5.042e-09	?-?-	0	0.165	1	0.6847	NA	IBD
6	p21.32	32522816	rs112438042	6:32522816:C:T	T	C	0.2082	0.0247	3.482e-17	?+?+	0	0.218	1	0.6404	0.05765	UC
6	p21.32	32522816	rs112438042	6:32522816:C:T	T	C	0.1233	0.0209	3.646e-09	?+?+	0	0.057	1	0.8118	0.05765	IBD
6	p21.32	32522824	NA	6:32522824:A:G	A	G	-0.1958	0.0237	1.437e-16	?-?-	0	0.179	1	0.6722	NA	UC
6	p21.32	32522824	NA	6:32522824:A:G	A	G	-0.1143	0.0202	1.528e-08	?-?-	0	0.046	1	0.8304	NA	IBD
6	p21.32	32522847	rs73726175	6:32522847:A:G	A	G	-0.197	0.024	2.243e-16	?-?-	0	0.136	1	0.7124	0.02584	UC
6	p21.32	32522847	rs73726175	6:32522847:A:G	A	G	-0.1134	0.0202	1.979e-08	?-?-	0	0.047	1	0.8292	0.02584	IBD
6	p21.32	32522866	rs145540045	6:32522866:A:G	A	G	0.1976	0.0239	1.365e-16	?+?+	0	0.143	1	0.7049	0.02584	UC
6	p21.32	32522866	rs145540045	6:32522866:A:G	A	G	0.1134	0.0203	2.321e-08	?+?+	0	0.029	1	0.8644	0.02584	IBD
6	p21.32	32522876	rs181159261	6:32522876:A:G	A	G	-0.207	0.0345	1.973e-09	?-??	0	0	0	1	0.02584	UC
6	p21.32	32522902	NA	6:32522902:A:G	A	G	-0.1949	0.0237	1.974e-16	?-?-	0	0.132	1	0.7162	NA	UC
6	p21.32	32522902	NA	6:32522902:A:G	A	G	-0.1121	0.02	2.083e-08	?-?-	0	0.04	1	0.841	NA	IBD
6	p21.32	32522938	NA	6:32522938:A:C	A	C	0.2034	0.0245	1.023e-16	?+?+	0	0.248	1	0.6183	NA	UC
6	p21.32	32522938	NA	6:32522938:A:C	A	C	0.1176	0.0208	1.569e-08	?+?+	0	0.012	1	0.9124	NA	IBD
6	p21.32	32522944	NA	6:32522944:C:T	T	C	-0.2034	0.0245	1.023e-16	?-?-	0	0.248	1	0.6183	NA	UC
6	p21.32	32522944	NA	6:32522944:C:T	T	C	-0.1176	0.0208	1.569e-08	?-?-	0	0.012	1	0.9124	NA	IBD
6	p21.32	32523043	NA	6:32523043:A:C	A	C	-0.1988	0.0241	1.598e-16	?-?-	0	0.205	1	0.6506	NA	UC
6	p21.32	32523043	NA	6:32523043:A:C	A	C	-0.1153	0.0204	1.586e-08	?-?-	0	0.03	1	0.8629	NA	IBD
6	p21.32	32523071	NA	6:32523071:C:G	C	G	-0.1971	0.0238	1.216e-16	?-?-	0	0.111	1	0.7386	NA	UC
6	p21.32	32523071	NA	6:32523071:C:G	C	G	-0.1141	0.0202	1.618e-08	?-?-	0	0.061	1	0.8057	NA	IBD
6	p21.32	32523073	NA	6:32523073:C:T	T	C	0.2085	0.0246	2.339e-17	?+?+	0	0.162	1	0.6872	NA	UC
6	p21.32	32523073	NA	6:32523073:C:T	T	C	0.1226	0.0208	3.764e-09	?+?+	0	0.062	1	0.8038	NA	IBD
6	p21.32	32523091	NA	6:32523091:C:T	T	C	-0.1968	0.0237	1.008e-16	?-?-	0	0.1	1	0.7523	NA	UC
6	p21.32	32523091	NA	6:32523091:C:T	T	C	-0.1142	0.0201	1.334e-08	?-?-	0	0.064	1	0.8009	NA	IBD
6	p21.32	32523093	rs566929862	6:32523093:G:T	T	G	-0.1968	0.0237	1.008e-16	?-?-	0	0.1	1	0.7523	0.3728	UC
6	p21.32	32523093	rs566929862	6:32523093:G:T	T	G	-0.1142	0.0201	1.334e-08	?-?-	0	0.064	1	0.8009	0.3728	IBD
6	p21.32	32523094	rs534289980	6:32523094:A:G	A	G	0.1968	0.0237	1.008e-16	?+?+	0	0.1	1	0.7523	0.3728	UC
6	p21.32	32523094	rs534289980	6:32523094:A:G	A	G	0.1142	0.0201	1.334e-08	?+?+	0	0.064	1	0.8009	0.3728	IBD
6	p21.32	32523112	NA	6:32523112:A:G	A	G	-0.1962	0.0236	9.287e-17	?-?-	0	0.115	1	0.734	NA	UC
6	p21.32	32523112	NA	6:32523112:A:G	A	G	-0.1149	0.02	9.192e-09	?-?-	0	0.081	1	0.7754	NA	IBD
6	p21.32	32523124	NA	6:32523124:C:T	T	C	-0.1478	0.027	4.398e-08	???-	0	0	0	1	NA	UC
6	p21.32	32523125	NA	6:32523125:A:G	A	G	0.1645	0.0268	8.354e-10	???+	0	0	0	1	NA	UC
6	p21.32	32523131	NA	6:32523131:A:T	A	T	0.1954	0.0235	9.183e-17	?+?+	0	0.097	1	0.7556	NA	UC
6	p21.32	32523131	NA	6:32523131:A:T	A	T	0.1144	0.02	1.065e-08	?+?+	0	0.094	1	0.7594	NA	IBD
6	p21.32	32523265	rs142092031	6:32523265:A:G	A	G	0.1957	0.0236	1.11e-16	?+?+	0	0.13	1	0.718	0.02584	UC
6	p21.32	32523265	rs142092031	6:32523265:A:G	A	G	0.1154	0.02	7.927e-09	?+?+	0	0.096	1	0.7563	0.02584	IBD
6	p21.32	32523271	NA	6:32523271:G:T	T	G	-0.1957	0.0236	1.11e-16	?-?-	0	0.13	1	0.718	NA	UC
6	p21.32	32523271	NA	6:32523271:G:T	T	G	-0.1154	0.02	7.927e-09	?-?-	0	0.095	1	0.7581	NA	IBD
6	p21.32	32523308	NA	6:32523308:A:T	A	T	0.1959	0.0237	1.387e-16	?+?+	0	0.145	1	0.7029	NA	UC
6	p21.32	32523308	NA	6:32523308:A:T	A	T	0.1156	0.0201	8.859e-09	?+?+	0	0.075	1	0.7839	NA	IBD
6	p21.32	32523330	NA	6:32523330:A:G	A	G	-0.1948	0.0236	1.529e-16	?-?-	0	0.158	1	0.6914	NA	UC
6	p21.32	32523330	NA	6:32523330:A:G	A	G	-0.1144	0.02	1.065e-08	?-?-	0	0.069	1	0.7927	NA	IBD
6	p21.32	32523355	NA	6:32523355:A:T	A	T	-0.1957	0.024	3.516e-16	?-?-	0	0.453	1	0.501	NA	UC
6	p21.32	32523355	NA	6:32523355:A:T	A	T	-0.1144	0.0202	1.484e-08	?-?-	0	0.002	1	0.9613	NA	IBD
6	p21.32	32523376	rs114730467	6:32523376:C:T	T	C	0.1965	0.0238	1.503e-16	?+?+	0	0.106	1	0.7448	0.493	UC
6	p21.32	32523376	rs114730467	6:32523376:C:T	T	C	0.115	0.0201	1.057e-08	?+?+	0	0.084	1	0.7721	0.493	IBD
6	p21.32	32523422	NA	6:32523422:A:G	A	G	0.1951	0.0237	1.84e-16	?+?+	0	0.15	1	0.6986	NA	UC
6	p21.32	32523422	NA	6:32523422:A:G	A	G	0.1144	0.0201	1.259e-08	?+?+	0	0.07	1	0.7914	NA	IBD
6	p21.32	32523441	rs115022955	6:32523441:G:T	T	G	-0.1956	0.0238	2.061e-16	?-?-	0	0.133	1	0.7156	0.03678	UC
6	p21.32	32523441	rs115022955	6:32523441:G:T	T	G	-0.1145	0.0201	1.223e-08	?-?-	0	0.071	1	0.7899	0.03678	IBD
6	p21.32	32523458	rs111906147	6:32523458:G:T	T	G	0.1962	0.0237	1.248e-16	?+?+	0	0.116	1	0.7331	0.03678	UC
6	p21.32	32523458	rs111906147	6:32523458:G:T	T	G	0.1139	0.02	1.234e-08	?+?+	0	0.082	1	0.7751	0.03678	IBD
6	p21.32	32523480	rs114352435	6:32523480:A:G	A	G	0.1951	0.0236	1.374e-16	?+?+	0	0.126	1	0.7226	0.03777	UC
6	p21.32	32523480	rs114352435	6:32523480:A:G	A	G	0.1136	0.02	1.347e-08	?+?+	0	0.072	1	0.7883	0.03777	IBD
6	p21.32	32523495	rs115063919	6:32523495:A:G	A	G	0.195	0.0236	1.424e-16	?+?+	0	0.131	1	0.7178	0.03877	UC
6	p21.32	32523495	rs115063919	6:32523495:A:G	A	G	0.1134	0.02	1.428e-08	?+?+	0	0.068	1	0.794	0.03877	IBD
6	p21.32	32523532	NA	6:32523532:C:G	C	G	0.1945	0.0236	1.7e-16	?+?+	0	0.14	1	0.7084	NA	UC
6	p21.32	32523532	NA	6:32523532:C:G	C	G	0.1141	0.02	1.163e-08	?+?+	0	0.062	1	0.8039	NA	IBD
6	p21.32	32523547	NA	6:32523547:A:G	A	G	0.1828	0.0242	4.23e-14	?+?+	48.4	1.939	1	0.1638	NA	UC
6	p21.32	32523556	NA	6:32523556:G:T	T	G	-0.182	0.0242	5.45e-14	?-?-	50.4	2.018	1	0.1555	NA	UC
6	p21.32	32523610	rs72508444	6:32523610:A:G	A	G	-0.196	0.0238	1.791e-16	?-?-	0	0.193	1	0.6607	0.5666	UC
6	p21.32	32523610	rs72508444	6:32523610:A:G	A	G	-0.1147	0.0201	1.153e-08	?-?-	0	0.054	1	0.8162	0.5666	IBD
6	p21.32	32523616	NA	6:32523616:A:C	A	C	-0.1906	0.024	1.995e-15	?-?-	0	0.673	1	0.412	NA	UC
6	p21.32	32523616	NA	6:32523616:A:C	A	C	-0.1129	0.0204	3.124e-08	?-?-	0	0	1	0.9831	NA	IBD
6	p21.32	32523622	rs73726183	6:32523622:A:G	A	G	0.1839	0.0239	1.42e-14	?+?+	46.9	1.883	1	0.17	0.03877	UC
6	p21.32	32523622	rs73726183	6:32523622:A:G	A	G	0.117	0.0204	9.734e-09	?+?+	0	0.001	1	0.9753	0.03877	IBD
6	p21.32	32523669	NA	6:32523669:A:C	A	C	-0.1932	0.0235	2.013e-16	?-?-	0	0.158	1	0.6909	NA	UC
6	p21.32	32523669	NA	6:32523669:A:C	A	C	-0.1131	0.02	1.558e-08	?-?-	0	0.06	1	0.8061	NA	IBD
6	p21.32	32523676	NA	6:32523676:A:G	A	G	-0.1942	0.0236	1.891e-16	?-?-	0	0.179	1	0.6723	NA	UC
6	p21.32	32523676	NA	6:32523676:A:G	A	G	-0.114	0.02	1.198e-08	?-?-	0	0.059	1	0.8079	NA	IBD
6	p21.32	32523684	NA	6:32523684:A:G	A	G	0.1937	0.0237	3.008e-16	?+?+	0	0.19	1	0.6625	NA	UC
6	p21.32	32523684	NA	6:32523684:A:G	A	G	0.1138	0.02	1.27e-08	?+?+	0	0.054	1	0.8156	NA	IBD
6	p21.32	32523747	NA	6:32523747:C:T	T	C	-0.1932	0.0235	2.013e-16	?-?-	0	0.134	1	0.7139	NA	UC
6	p21.32	32523747	NA	6:32523747:C:T	T	C	-0.1135	0.0199	1.174e-08	?-?-	0	0.072	1	0.7889	NA	IBD
6	p21.32	32523756	NA	6:32523756:A:G	A	G	-0.1863	0.0233	1.288e-15	?-?-	0	0.466	1	0.4948	NA	UC
6	p21.32	32523756	NA	6:32523756:A:G	A	G	-0.1103	0.0198	2.537e-08	?-?-	0	0.013	1	0.9108	NA	IBD
6	p21.32	32523805	NA	6:32523805:A:C	A	C	0.1723	0.0245	2.026e-12	?+?+	80.3	5.082	1	0.02417	NA	UC
6	p21.32	32523882	rs112103673	6:32523882:A:T	A	T	-0.1979	0.0242	2.893e-16	?-?-	0	0.287	1	0.5921	0.5855	UC
6	p21.32	32523882	rs112103673	6:32523882:A:T	A	T	-0.1146	0.0204	1.936e-08	?-?-	0	0.01	1	0.9211	0.5855	IBD
6	p21.32	32523910	rs200289570	6:32523910:G:T	T	G	-0.1464	0.0266	3.718e-08	???-	0	0	0	1	0.000994	UC
6	p21.32	32524044	NA	6:32524044:A:G	A	G	0.1945	0.0235	1.267e-16	?+?+	0	0.12	1	0.7286	NA	UC
6	p21.32	32524044	NA	6:32524044:A:G	A	G	0.1141	0.0199	9.828e-09	?+?+	0	0.085	1	0.7703	NA	IBD
6	p21.32	32524123	NA	6:32524123:G:T	T	G	-0.1933	0.0236	2.598e-16	?-?-	0	0.156	1	0.6932	NA	UC
6	p21.32	32524123	NA	6:32524123:G:T	T	G	-0.1118	0.02	2.271e-08	?-?-	0	0.035	1	0.8525	NA	IBD
6	p21.32	32524125	NA	6:32524125:A:G	A	G	-0.1933	0.0236	2.598e-16	?-?-	0	0.156	1	0.6932	NA	UC
6	p21.32	32524125	NA	6:32524125:A:G	A	G	-0.1118	0.02	2.271e-08	?-?-	0	0.035	1	0.8525	NA	IBD
6	p21.32	32524148	NA	6:32524148:C:T	T	C	0.1967	0.0239	1.87e-16	?+?+	0	0.34	1	0.5598	NA	UC
6	p21.32	32524168	NA	6:32524168:A:T	A	T	-0.1935	0.0238	4.284e-16	?-?-	0	0.174	1	0.6764	NA	UC
6	p21.32	32524168	NA	6:32524168:A:T	A	T	-0.1106	0.0201	3.745e-08	?-?-	0	0.016	1	0.8981	NA	IBD
6	p21.32	32524194	NA	6:32524194:C:T	T	C	-0.2048	0.0246	8.418e-17	?-?-	0	0.232	1	0.6299	NA	UC
6	p21.32	32524194	NA	6:32524194:C:T	T	C	-0.119	0.0208	1.058e-08	?-?-	0	0.017	1	0.8955	NA	IBD
6	p21.32	32524249	NA	6:32524249:C:G	C	G	-0.1769	0.0294	1.777e-09	???-	0	0	0	1	NA	UC
6	p21.32	32524255	NA	6:32524255:C:T	T	C	0.1828	0.0224	3.33e-16	?+?+	0	0.011	1	0.9177	NA	UC
6	p21.32	32524255	NA	6:32524255:C:T	T	C	0.1056	0.019	2.73e-08	?+?+	0	0.289	1	0.5908	NA	IBD
6	p21.32	32524277	NA	6:32524277:A:C	A	C	0.1932	0.0236	2.691e-16	?+?+	0	0.093	1	0.7607	NA	UC
6	p21.32	32524277	NA	6:32524277:A:C	A	C	0.1126	0.02	1.802e-08	?+?+	0	0.072	1	0.7887	NA	IBD
6	p21.32	32524308	NA	6:32524308:A:G	A	G	-0.194	0.0236	2.029e-16	?-?-	0	0.112	1	0.7378	NA	UC
6	p21.32	32524308	NA	6:32524308:A:G	A	G	-0.1127	0.02	1.751e-08	?-?-	0	0.052	1	0.8194	NA	IBD
6	p21.32	32524347	NA	6:32524347:G:T	T	G	0.1948	0.0239	3.62e-16	?+?+	0	0.16	1	0.6896	NA	UC
6	p21.32	32524347	NA	6:32524347:G:T	T	G	0.1131	0.0202	2.156e-08	?+?+	0	0.041	1	0.8387	NA	IBD
6	p21.32	32524369	NA	6:32524369:A:G	A	G	-0.1944	0.0237	2.354e-16	?-?-	0	0.148	1	0.7005	NA	UC
6	p21.32	32524369	NA	6:32524369:A:G	A	G	-0.1137	0.0201	1.543e-08	?-?-	0	0.075	1	0.7836	NA	IBD
6	p21.32	32524421	NA	6:32524421:C:T	T	C	-0.1984	0.024	1.378e-16	?-?-	0	0.099	1	0.7531	NA	UC
6	p21.32	32524421	NA	6:32524421:C:T	T	C	-0.1139	0.0203	2.013e-08	?-?-	0	0.057	1	0.8106	NA	IBD
6	p21.32	32524484	NA	6:32524484:A:G	A	G	0.196	0.0238	1.791e-16	?+?+	0	0.081	1	0.7757	NA	UC
6	p21.32	32524484	NA	6:32524484:A:G	A	G	0.1132	0.0201	1.783e-08	?+?+	0	0.065	1	0.7992	NA	IBD
6	p21.32	32524543	NA	6:32524543:A:G	A	G	-0.1937	0.0234	1.255e-16	?-?-	0	0.101	1	0.7501	NA	UC
6	p21.32	32524543	NA	6:32524543:A:G	A	G	-0.1125	0.0199	1.574e-08	?-?-	0	0.07	1	0.7914	NA	IBD
6	p21.32	32524676	NA	6:32524676:C:T	T	C	-0.1938	0.0236	2.178e-16	?-?-	0	0.12	1	0.7296	NA	UC
6	p21.32	32524676	NA	6:32524676:C:T	T	C	-0.1133	0.0201	1.732e-08	?-?-	0	0.066	1	0.7966	NA	IBD
6	p21.32	32524691	NA	6:32524691:C:G	C	G	-0.1938	0.0236	2.178e-16	?-?-	0	0.12	1	0.7296	NA	UC
6	p21.32	32524691	NA	6:32524691:C:G	C	G	-0.1133	0.0201	1.732e-08	?-?-	0	0.066	1	0.7966	NA	IBD
6	p21.32	32524815	NA	6:32524815:A:G	A	G	0.1942	0.0235	1.411e-16	?+?+	0	0.129	1	0.719	NA	UC
6	p21.32	32524815	NA	6:32524815:A:G	A	G	0.1141	0.0199	9.828e-09	?+?+	0	0.09	1	0.7643	NA	IBD
6	p21.32	32525089	NA	6:32525089:C:T	T	C	-0.157	0.0249	2.878e-10	?-??	0	0	0	1	NA	UC
6	p21.32	32525122	rs113856962	6:32525122:C:T	T	C	0.1978	0.0241	2.259e-16	?+?+	0	0.211	1	0.6463	0.5795	UC
6	p21.32	32525122	rs113856962	6:32525122:C:T	T	C	0.1164	0.0204	1.157e-08	?+?+	0	0.05	1	0.8226	0.5795	IBD
6	p21.32	32525130	rs201844955	6:32525130:C:T	T	C	0.1751	0.0242	4.637e-13	?+?+	65.7	2.911	1	0.08796	0.5795	UC
6	p21.32	32525152	NA	6:32525152:A:C	A	C	-0.1765	0.0242	3.023e-13	?-?-	66.2	2.957	1	0.08548	NA	UC
6	p21.32	32525153	NA	6:32525153:A:T	A	T	0.1994	0.0242	1.727e-16	?+?+	0	0.209	1	0.6475	NA	UC
6	p21.32	32525153	NA	6:32525153:A:T	A	T	0.1175	0.0205	9.942e-09	?+?+	0	0.054	1	0.8159	NA	IBD
6	p21.32	32525187	NA	6:32525187:A:T	A	T	-0.1991	0.0242	1.915e-16	?-?-	0	0.246	1	0.62	NA	UC
6	p21.32	32525187	NA	6:32525187:A:T	A	T	-0.1172	0.0206	1.275e-08	?-?-	0	0.047	1	0.8278	NA	IBD
6	p21.32	32525189	NA	6:32525189:C:T	T	C	0.1991	0.0242	1.915e-16	?+?+	0	0.246	1	0.62	NA	UC
6	p21.32	32525189	NA	6:32525189:C:T	T	C	0.1172	0.0206	1.275e-08	?+?+	0	0.047	1	0.8278	NA	IBD
6	p21.32	32525231	rs570284595	6:32525231:A:C	A	C	0.1962	0.0239	2.227e-16	?+?+	0	0.304	1	0.5812	0.2227	UC
6	p21.32	32525231	rs570284595	6:32525231:A:C	A	C	0.1153	0.0203	1.348e-08	?+?+	0	0.029	1	0.864	0.2227	IBD
6	p21.32	32525232	rs537372552	6:32525232:A:T	A	T	0.1962	0.0239	2.227e-16	?+?+	0	0.304	1	0.5812	0.2227	UC
6	p21.32	32525232	rs537372552	6:32525232:A:T	A	T	0.1153	0.0203	1.348e-08	?+?+	0	0.029	1	0.864	0.2227	IBD
6	p21.32	32525240	rs58427731	6:32525240:A:C	A	C	-0.2074	0.0249	8.131e-17	?-?-	0	0.42	1	0.5169	0.2525	UC
6	p21.32	32525240	rs58427731	6:32525240:A:C	A	C	-0.1241	0.021	3.431e-09	?-?-	0	0.023	1	0.8791	0.2525	IBD
6	p21.32	32525261	rs570494819	6:32525261:A:T	A	T	0.1962	0.0239	2.227e-16	?+?+	0	0.302	1	0.5826	0.1431	UC
6	p21.32	32525261	rs570494819	6:32525261:A:T	A	T	0.1153	0.0203	1.348e-08	?+?+	0	0.03	1	0.862	0.1431	IBD
6	p21.32	32525323	NA	6:32525323:A:T	A	T	-0.2028	0.0242	5.285e-17	?-?-	0	0.169	1	0.6807	NA	UC
6	p21.32	32525323	NA	6:32525323:A:T	A	T	-0.1192	0.0205	6.077e-09	?-?-	0	0.071	1	0.7897	NA	IBD
6	p21.32	32525344	NA	6:32525344:C:G	C	G	-0.2022	0.0244	1.163e-16	?-?-	0	0.211	1	0.6458	NA	UC
6	p21.32	32525344	NA	6:32525344:C:G	C	G	-0.1191	0.0206	7.401e-09	?-?-	0	0.048	1	0.8262	NA	IBD
6	p21.32	32525521	NA	6:32525521:G:T	T	G	-0.1843	0.0252	2.603e-13	?-?-	64.2	2.79	1	0.09484	NA	UC
6	p21.32	32525650	NA	6:32525650:C:T	T	C	-0.1981	0.0239	1.145e-16	?-?-	0	0.105	1	0.7457	NA	UC
6	p21.32	32525650	NA	6:32525650:C:T	T	C	-0.115	0.0202	1.248e-08	?-?-	0	0.062	1	0.8039	NA	IBD
6	p21.32	32525659	NA	6:32525659:A:G	A	G	-0.2008	0.0238	3.257e-17	?-?-	0	0.095	1	0.7575	NA	UC
6	p21.32	32525659	NA	6:32525659:A:G	A	G	-0.1165	0.0202	8.054e-09	?-?-	0	0.073	1	0.787	NA	IBD
6	p21.32	32525683	NA	6:32525683:C:T	T	C	0.1989	0.0239	8.636e-17	?+?+	0	0.128	1	0.7208	NA	UC
6	p21.32	32525683	NA	6:32525683:C:T	T	C	0.1154	0.0203	1.31e-08	?+?+	0	0.049	1	0.8255	NA	IBD
6	p21.32	32526200	NA	6:32526200:A:G	A	G	-0.1996	0.0241	1.21e-16	?-?-	0	0.177	1	0.6743	NA	UC
6	p21.32	32526200	NA	6:32526200:A:G	A	G	-0.1163	0.0204	1.191e-08	?-?-	0	0.047	1	0.8289	NA	IBD
6	p21.32	32526217	NA	6:32526217:A:C	A	C	-0.1959	0.0238	1.855e-16	?-?-	0	0.196	1	0.6579	NA	UC
6	p21.32	32526217	NA	6:32526217:A:C	A	C	-0.1138	0.0201	1.499e-08	?-?-	0	0.036	1	0.8493	NA	IBD
6	p21.32	32526313	rs551005038	6:32526313:C:T	T	C	0.1958	0.0237	1.437e-16	?+?+	0	0.128	1	0.7204	0.5417	UC
6	p21.32	32526313	rs551005038	6:32526313:C:T	T	C	0.1126	0.0201	2.119e-08	?+?+	0	0.032	1	0.8589	0.5417	IBD
6	p21.32	32526325	NA	6:32526325:C:T	T	C	-0.2476	0.0413	2.033e-09	?-??	0	0	0	1	NA	UC
6	p21.32	32526327	NA	6:32526327:C:T	T	C	0.1955	0.0237	1.598e-16	?+?+	0	0.136	1	0.7124	NA	UC
6	p21.32	32526327	NA	6:32526327:C:T	T	C	0.1127	0.0201	2.059e-08	?+?+	0	0.032	1	0.857	NA	IBD
6	p21.32	32526330	NA	6:32526330:C:G	C	G	-0.1953	0.0236	1.28e-16	?-?-	0	0.117	1	0.7325	NA	UC
6	p21.32	32526330	NA	6:32526330:C:G	C	G	-0.1127	0.0199	1.485e-08	?-?-	0	0.052	1	0.8189	NA	IBD
6	p21.32	32526335	NA	6:32526335:A:T	A	T	0.1957	0.0238	1.99e-16	?+?+	0	0.127	1	0.7213	NA	UC
6	p21.32	32526335	NA	6:32526335:A:T	A	T	0.1128	0.0201	2.001e-08	?+?+	0	0.035	1	0.8512	NA	IBD
6	p21.32	32526336	NA	6:32526336:A:C	A	C	0.1956	0.0238	2.061e-16	?+?+	0	0.132	1	0.7165	NA	UC
6	p21.32	32526336	NA	6:32526336:A:C	A	C	0.112	0.0201	2.516e-08	?+?+	0	0.023	1	0.8805	NA	IBD
6	p21.32	32526348	NA	6:32526348:C:T	T	C	0.1945	0.0236	1.7e-16	?+?+	0	0.168	1	0.6815	NA	UC
6	p21.32	32526348	NA	6:32526348:C:T	T	C	0.1116	0.02	2.405e-08	?+?+	0	0.017	1	0.8958	NA	IBD
6	p21.32	32526349	NA	6:32526349:C:T	T	C	-0.1945	0.0236	1.7e-16	?-?-	0	0.168	1	0.6815	NA	UC
6	p21.32	32526349	NA	6:32526349:C:T	T	C	-0.1116	0.02	2.405e-08	?-?-	0	0.017	1	0.8958	NA	IBD
6	p21.32	32526372	NA	6:32526372:C:T	T	C	0.194	0.0235	1.515e-16	?+?+	0	0.16	1	0.6887	NA	UC
6	p21.32	32526372	NA	6:32526372:C:T	T	C	0.1118	0.0199	1.931e-08	?+?+	0	0.033	1	0.8559	NA	IBD
6	p21.32	32526375	NA	6:32526375:C:T	T	C	0.1929	0.0235	2.239e-16	?+?+	0	0.169	1	0.6813	NA	UC
6	p21.32	32526375	NA	6:32526375:C:T	T	C	0.1115	0.02	2.475e-08	?+?+	0	0.028	1	0.8664	NA	IBD
6	p21.32	32526413	NA	6:32526413:C:G	C	G	-0.1934	0.0234	1.397e-16	?-?-	0	0.156	1	0.6928	NA	UC
6	p21.32	32526413	NA	6:32526413:C:G	C	G	-0.1116	0.0198	1.737e-08	?-?-	0	0.031	1	0.8592	NA	IBD
6	p21.32	32526888	NA	6:32526888:C:T	T	C	-0.2047	0.025	2.656e-16	?-?-	0	0.341	1	0.559	NA	UC
6	p21.32	32526888	NA	6:32526888:C:T	T	C	-0.1192	0.0211	1.611e-08	?-?-	0	0.01	1	0.9211	NA	IBD
6	p21.32	32526946	NA	6:32526946:C:T	T	C	-0.195	0.0239	3.378e-16	?-?-	0	0.176	1	0.6748	NA	UC
6	p21.32	32526946	NA	6:32526946:C:T	T	C	-0.1138	0.0202	1.764e-08	?-?-	0	0.036	1	0.8504	NA	IBD
6	p21.32	32526978	NA	6:32526978:A:T	A	T	0.212	0.0221	8.576e-22	?+?+	0	0.004	1	0.9498	NA	UC
6	p21.32	32526978	NA	6:32526978:A:T	A	T	0.1205	0.0187	1.165e-10	?+?+	0	0.12	1	0.7285	NA	IBD
6	p21.32	32527106	NA	6:32527106:A:G	A	G	0.1633	0.0286	1.131e-08	???+	0	0	0	1	NA	UC
6	p21.32	32527150	NA	6:32527150:A:G	A	G	0.2017	0.0241	5.796e-17	?+?+	0	0.474	1	0.4911	NA	UC
6	p21.32	32527150	NA	6:32527150:A:G	A	G	0.1163	0.0205	1.402e-08	?+?+	0	0.001	1	0.979	NA	IBD
6	p21.32	32527160	NA	6:32527160:C:G	C	G	0.1964	0.0239	2.077e-16	?+?+	0	0.203	1	0.6526	NA	UC
6	p21.32	32527160	NA	6:32527160:C:G	C	G	0.1143	0.0202	1.528e-08	?+?+	0	0.028	1	0.8673	NA	IBD
6	p21.32	32527212	rs533358873	6:32527212:C:G	C	G	0.1949	0.0236	1.475e-16	?+?+	0	0.153	1	0.6956	0.01193	UC
6	p21.32	32527212	rs533358873	6:32527212:C:G	C	G	0.114	0.02	1.198e-08	?+?+	0	0.059	1	0.8078	0.01193	IBD
6	p21.32	32527715	rs113929181	6:32527715:A:G	A	G	0.1664	0.026	1.554e-10	???+	0	0	0	1	0.02982	UC
6	p21.32	32527969	rs146711239	6:32527969:C:T	T	C	-0.2055	0.0243	2.748e-17	?-?-	0	0.183	1	0.6691	0.02982	UC
6	p21.32	32527969	rs146711239	6:32527969:C:T	T	C	-0.1224	0.0206	2.82e-09	?-?-	0	0.078	1	0.78	0.02982	IBD
6	p21.32	32527983	NA	6:32527983:C:T	T	C	-0.1444	0.0258	2.182e-08	???-	0	0	0	1	NA	UC
6	p21.32	32527984	NA	6:32527984:A:G	A	G	0.1444	0.0258	2.182e-08	???+	0	0	0	1	NA	UC
6	p21.32	32528004	NA	6:32528004:A:T	A	T	0.194	0.0235	1.515e-16	?+?+	0	0.133	1	0.7156	NA	UC
6	p21.32	32528004	NA	6:32528004:A:T	A	T	0.1136	0.0199	1.139e-08	?+?+	0	0.073	1	0.7875	NA	IBD
6	p21.32	32528007	NA	6:32528007:C:G	C	G	-0.194	0.0235	1.515e-16	?-?-	0	0.133	1	0.7156	NA	UC
6	p21.32	32528007	NA	6:32528007:C:G	C	G	-0.1136	0.0199	1.139e-08	?-?-	0	0.073	1	0.7875	NA	IBD
6	p21.32	32528057	NA	6:32528057:C:G	C	G	-0.1568	0.0285	3.76e-08	???-	0	0	0	1	NA	UC
6	p21.32	32528271	NA	6:32528271:A:G	A	G	-0.1435	0.0262	4.324e-08	???-	0	0	0	1	NA	UC
6	p21.32	32528403	NA	6:32528403:C:G	C	G	-0.1963	0.024	2.858e-16	?-?-	0	0.24	1	0.624	NA	UC
6	p21.32	32528403	NA	6:32528403:C:G	C	G	-0.1145	0.0204	1.991e-08	?-?-	0	0.031	1	0.8608	NA	IBD
6	p21.32	32528425	NA	6:32528425:C:G	C	G	0.2515	0.0418	1.78e-09	?+??	0	0	0	1	NA	UC
6	p21.32	32528518	NA	6:32528518:A:T	A	T	0.1944	0.0235	1.314e-16	?+?+	0	0.123	1	0.7256	NA	UC
6	p21.32	32528518	NA	6:32528518:A:T	A	T	0.1134	0.0199	1.209e-08	?+?+	0	0.067	1	0.7955	NA	IBD
6	p21.32	32528537	NA	6:32528537:C:T	T	C	0.1958	0.0237	1.437e-16	?+?+	0	0.149	1	0.6995	NA	UC
6	p21.32	32528537	NA	6:32528537:C:T	T	C	0.1142	0.0201	1.334e-08	?+?+	0	0.064	1	0.801	NA	IBD
6	p21.32	32528569	NA	6:32528569:C:T	T	C	0.1963	0.0238	1.612e-16	?+?+	0	0.182	1	0.67	NA	UC
6	p21.32	32528569	NA	6:32528569:C:T	T	C	0.1144	0.0201	1.259e-08	?+?+	0	0.047	1	0.8279	NA	IBD
6	p21.32	32528690	rs61146035	6:32528690:C:T	T	C	0.2105	0.025	3.765e-17	?+?+	0	0.262	1	0.6088	0.02982	UC
6	p21.32	32528690	rs61146035	6:32528690:C:T	T	C	0.1252	0.0212	3.512e-09	?+?+	0	0.055	1	0.8138	0.02982	IBD
6	p21.32	32528700	NA	6:32528700:C:T	T	C	0.1987	0.0241	1.654e-16	?+?+	0	0.203	1	0.6527	NA	UC
6	p21.32	32528700	NA	6:32528700:C:T	T	C	0.1164	0.0204	1.157e-08	?+?+	0	0.05	1	0.8232	NA	IBD
6	p21.32	32528704	NA	6:32528704:C:T	T	C	-0.2135	0.0247	5.441e-18	?-?-	0	0.157	1	0.6918	NA	UC
6	p21.32	32528704	NA	6:32528704:C:T	T	C	-0.1327	0.0209	2.163e-10	?-?-	0	0.328	1	0.5668	NA	IBD
6	p21.32	32528708	NA	6:32528708:C:T	T	C	-0.1991	0.0241	1.44e-16	?-?-	0	0.22	1	0.6391	NA	UC
6	p21.32	32528708	NA	6:32528708:C:T	T	C	-0.1164	0.0204	1.157e-08	?-?-	0	0.049	1	0.825	NA	IBD
6	p21.32	32528746	NA	6:32528746:C:T	T	C	0.1987	0.0241	1.654e-16	?+?+	0	0.228	1	0.6328	NA	UC
6	p21.32	32528746	NA	6:32528746:C:T	T	C	0.1162	0.0204	1.226e-08	?+?+	0	0.044	1	0.8346	NA	IBD
6	p21.32	32528770	NA	6:32528770:C:G	C	G	0.1985	0.024	1.33e-16	?+?+	0	0.24	1	0.6241	NA	UC
6	p21.32	32528770	NA	6:32528770:C:G	C	G	0.1156	0.0203	1.237e-08	?+?+	0	0.033	1	0.8548	NA	IBD
6	p21.32	32528832	NA	6:32528832:A:G	A	G	-0.1968	0.024	2.404e-16	?-?-	0	0.276	1	0.5996	NA	UC
6	p21.32	32528832	NA	6:32528832:A:G	A	G	-0.1138	0.0203	2.072e-08	?-?-	0	0.01	1	0.9188	NA	IBD
6	p21.32	32528851	NA	6:32528851:A:G	A	G	0.1975	0.0241	2.505e-16	?+?+	0	0.31	1	0.5774	NA	UC
6	p21.32	32528851	NA	6:32528851:A:G	A	G	0.1139	0.0203	2.013e-08	?+?+	0	0.005	1	0.946	NA	IBD
6	p21.32	32528868	NA	6:32528868:G:T	T	G	0.1978	0.024	1.698e-16	?+?+	0	0.324	1	0.5689	NA	UC
6	p21.32	32528868	NA	6:32528868:G:T	T	G	0.1124	0.0203	3.078e-08	?+?+	0	0	1	0.9993	NA	IBD
6	p21.32	32528899	NA	6:32528899:C:G	C	G	-0.1982	0.0241	1.967e-16	?-?-	0	0.246	1	0.6197	NA	UC
6	p21.32	32528899	NA	6:32528899:C:G	C	G	-0.1145	0.0204	1.991e-08	?-?-	0	0.009	1	0.9265	NA	IBD
6	p21.32	32528909	NA	6:32528909:C:T	T	C	0.1996	0.0241	1.21e-16	?+?+	0	0.254	1	0.6146	NA	UC
6	p21.32	32528909	NA	6:32528909:C:T	T	C	0.1151	0.0204	1.679e-08	?+?+	0	0.015	1	0.9036	NA	IBD
6	p21.32	32529006	NA	6:32529006:A:G	A	G	-0.1863	0.0222	4.784e-17	?-?-	0	0.063	1	0.8021	NA	UC
6	p21.32	32529006	NA	6:32529006:A:G	A	G	-0.1046	0.0188	2.639e-08	?-?-	0	0.445	1	0.5048	NA	IBD
6	p21.32	32529017	NA	6:32529017:A:T	A	T	-0.208	0.0253	2.012e-16	?-?-	0	0.479	1	0.4889	NA	UC
6	p21.32	32529017	NA	6:32529017:A:T	A	T	-0.1191	0.0214	2.615e-08	?-?-	0	0	1	0.986	NA	IBD
6	p21.32	32529166	NA	6:32529166:A:C	A	C	0.1978	0.0241	2.259e-16	?+?+	0	0.237	1	0.6266	NA	UC
6	p21.32	32529166	NA	6:32529166:A:C	A	C	0.1134	0.0204	2.716e-08	?+?+	0	0.007	1	0.9326	NA	IBD
6	p21.32	32529172	NA	6:32529172:A:G	A	G	0.198	0.0241	2.108e-16	?+?+	0	0.256	1	0.6128	NA	UC
6	p21.32	32529172	NA	6:32529172:A:G	A	G	0.1138	0.0204	2.427e-08	?+?+	0	0.004	1	0.9519	NA	IBD
6	p21.32	32529242	NA	6:32529242:G:T	T	G	0.1976	0.024	1.821e-16	?+?+	0	0.244	1	0.6216	NA	UC
6	p21.32	32529242	NA	6:32529242:G:T	T	G	0.1139	0.0203	2.013e-08	?+?+	0	0.011	1	0.9149	NA	IBD
6	p21.32	32529246	NA	6:32529246:A:C	A	C	-0.2031	0.0245	1.134e-16	?-?-	0	0.41	1	0.5221	NA	UC
6	p21.32	32529246	NA	6:32529246:A:C	A	C	-0.1153	0.0208	2.969e-08	?-?-	0	0.004	1	0.9469	NA	IBD
6	p21.32	32529251	NA	6:32529251:C:T	T	C	-0.2042	0.0246	1.034e-16	?-?-	0	0.426	1	0.5139	NA	UC
6	p21.32	32529251	NA	6:32529251:C:T	T	C	-0.1169	0.0209	2.228e-08	?-?-	0	0.005	1	0.9418	NA	IBD
6	p21.32	32529313	NA	6:32529313:C:T	T	C	0.2469	0.0418	3.49e-09	?+??	0	0	0	1	NA	UC
6	p21.32	32529398	NA	6:32529398:C:T	T	C	0.2014	0.0244	1.531e-16	?+?+	0	0.215	1	0.6427	NA	UC
6	p21.32	32529398	NA	6:32529398:C:T	T	C	0.1165	0.0207	1.823e-08	?+?+	0	0.032	1	0.8571	NA	IBD
6	p21.32	32529428	NA	6:32529428:C:T	T	C	0.2018	0.0245	1.77e-16	?+?+	0	0.226	1	0.6348	NA	UC
6	p21.32	32529428	NA	6:32529428:C:T	T	C	0.117	0.0207	1.584e-08	?+?+	0	0.027	1	0.8684	NA	IBD
6	p21.32	32529455	NA	6:32529455:C:G	C	G	0.1987	0.0271	2.266e-13	???+	0	0	0	1	NA	UC
6	p21.32	32529477	rs4484563	6:32529477:C:T	T	C	-0.2036	0.0248	2.218e-16	?-?-	0	0.568	1	0.4511	0	UC
6	p21.32	32529477	rs4484563	6:32529477:C:T	T	C	-0.1198	0.021	1.165e-08	?-?-	0	0.002	1	0.9618	0	IBD
6	p21.32	32529674	rs66512233	6:32529674:A:G	A	G	0.2152	0.0255	3.195e-17	?+?+	0	0.496	1	0.4811	0.6213	UC
6	p21.32	32529674	rs66512233	6:32529674:A:G	A	G	0.1279	0.0216	3.194e-09	?+?+	0	0.007	1	0.9333	0.6213	IBD
6	p21.32	32529751	NA	6:32529751:C:G	C	G	0.1073	0.0173	5.564e-10	?+?+	0	0.364	1	0.5461	NA	UC
6	p21.32	32529773	NA	6:32529773:C:G	C	G	-0.1926	0.026	1.285e-13	?-?-	68.3	3.158	1	0.07553	NA	UC
6	p21.32	32529855	NA	6:32529855:A:G	A	G	0.1765	0.028	2.909e-10	?+??	0	0	0	1	NA	UC
6	p21.32	32529878	NA	6:32529878:A:C	A	C	0.209	0.0257	4.212e-16	?+?+	0	0.767	1	0.3813	NA	UC
6	p21.32	32529878	NA	6:32529878:A:C	A	C	0.1202	0.0217	3.039e-08	?+?+	0	0.013	1	0.9076	NA	IBD
6	p21.32	32529895	NA	6:32529895:A:G	A	G	-0.1765	0.0277	1.868e-10	?-??	0	0	0	1	NA	UC
6	p21.32	32530047	NA	6:32530047:A:C	A	C	-0.1912	0.0281	1.016e-11	???-	0	0	0	1	NA	UC
6	p21.32	32530047	NA	6:32530047:A:C	A	C	-0.1321	0.0237	2.492e-08	???-	0	0	0	1	NA	IBD
6	p21.32	32530070	NA	6:32530070:A:C	A	C	0.1493	0.0269	2.854e-08	?+??	0	0	0	1	NA	UC
6	p21.32	32530086	NA	6:32530086:C:G	C	G	0.1748	0.03	5.655e-09	?+??	0	0	0	1	NA	UC
6	p21.32	32530137	NA	6:32530137:C:T	T	C	-0.1781	0.0292	1.065e-09	?-??	0	0	0	1	NA	UC
6	p21.32	32530290	NA	6:32530290:C:T	T	C	0.2072	0.0254	3.421e-16	?+?+	0	0.912	1	0.3397	NA	UC
6	p21.32	32530290	NA	6:32530290:C:T	T	C	0.1221	0.0215	1.354e-08	?+?+	0	0.021	1	0.8859	NA	IBD
6	p21.32	32530317	NA	6:32530317:A:G	A	G	-0.2055	0.0258	1.651e-15	?-?-	33.5	1.504	1	0.22	NA	UC
6	p21.32	32530357	NA	6:32530357:A:C	A	C	-0.2074	0.0254	3.205e-16	?-?-	0	0.628	1	0.4282	NA	UC
6	p21.32	32530357	NA	6:32530357:A:C	A	C	-0.1192	0.0215	2.953e-08	?-?-	0	0.007	1	0.9316	NA	IBD
6	p21.32	32530458	NA	6:32530458:A:C	A	C	0.2089	0.0255	2.566e-16	?+?+	0	0.662	1	0.416	NA	UC
6	p21.32	32530458	NA	6:32530458:A:C	A	C	0.1202	0.0216	2.624e-08	?+?+	0	0.007	1	0.9357	NA	IBD
6	p21.32	32530535	NA	6:32530535:C:T	T	C	-0.2043	0.025	3.033e-16	?-?-	0	0.616	1	0.4326	NA	UC
6	p21.32	32530535	NA	6:32530535:C:T	T	C	-0.1183	0.0212	2.403e-08	?-?-	0	0.003	1	0.9597	NA	IBD
6	p21.32	32530781	NA	6:32530781:A:G	A	G	0.2199	0.0367	2.075e-09	?+??	0	0	0	1	NA	UC
6	p21.32	32530807	NA	6:32530807:A:C	A	C	-0.2367	0.0391	1.415e-09	?-??	0	0	0	1	NA	UC
6	p21.32	32530949	NA	6:32530949:A:C	A	C	0.163	0.0286	1.203e-08	?+??	0	0	0	1	NA	UC
6	p21.32	32530980	NA	6:32530980:C:T	T	C	-0.2067	0.0377	4.187e-08	???-	0	0	0	1	NA	UC
6	p21.32	32531020	NA	6:32531020:C:T	T	C	-0.2043	0.0248	1.753e-16	?-?-	0	0.535	1	0.4647	NA	UC
6	p21.32	32531020	NA	6:32531020:C:T	T	C	-0.12	0.021	1.102e-08	?-?-	0	0	1	0.9842	NA	IBD
6	p21.32	32531104	NA	6:32531104:A:G	A	G	-0.2114	0.025	2.767e-17	?-?-	0	0.475	1	0.4906	NA	UC
6	p21.32	32531104	NA	6:32531104:A:G	A	G	-0.1266	0.0211	1.973e-09	?-?-	0	0.021	1	0.8845	NA	IBD
6	p21.32	32531108	NA	6:32531108:C:T	T	C	0.2113	0.0251	3.819e-17	?+?+	0	0.473	1	0.4918	NA	UC
6	p21.32	32531108	NA	6:32531108:C:T	T	C	0.1267	0.0212	2.281e-09	?+?+	0	0.022	1	0.8831	NA	IBD
6	p21.32	32531142	NA	6:32531142:A:G	A	G	-0.1982	0.0241	1.967e-16	?-?-	0	0.416	1	0.5192	NA	UC
6	p21.32	32531142	NA	6:32531142:A:G	A	G	-0.1165	0.0205	1.324e-08	?-?-	0	0.01	1	0.9192	NA	IBD
6	p21.32	32531160	NA	6:32531160:C:T	T	C	-0.178	0.0262	1.091e-11	???-	0	0	0	1	NA	UC
6	p21.32	32531170	NA	6:32531170:A:G	A	G	-0.178	0.0262	1.091e-11	???-	0	0	0	1	NA	UC
6	p21.32	32531181	NA	6:32531181:C:G	C	G	-0.1999	0.024	8.141e-17	?-?-	0	0.273	1	0.6015	NA	UC
6	p21.32	32531181	NA	6:32531181:C:G	C	G	-0.1184	0.0204	6.478e-09	?-?-	0	0.035	1	0.8515	NA	IBD
6	p21.32	32531183	NA	6:32531183:C:G	C	G	-0.2009	0.0236	1.699e-17	?-?-	0	0.455	1	0.5002	NA	UC
6	p21.32	32531183	NA	6:32531183:C:G	C	G	-0.1186	0.02	3.029e-09	?-?-	0	0.007	1	0.9342	NA	IBD
6	p21.32	32531203	NA	6:32531203:A:G	A	G	-0.2001	0.0236	2.275e-17	?-?-	0	0.412	1	0.521	NA	UC
6	p21.32	32531203	NA	6:32531203:A:G	A	G	-0.1179	0.0199	3.13e-09	?-?-	0	0.009	1	0.9262	NA	IBD
6	p21.32	32531229	NA	6:32531229:A:G	A	G	-0.2001	0.0235	1.667e-17	?-?-	0	0.384	1	0.5354	NA	UC
6	p21.32	32531229	NA	6:32531229:A:G	A	G	-0.1172	0.0199	3.875e-09	?-?-	0	0.021	1	0.8845	NA	IBD
6	p21.32	32531238	NA	6:32531238:C:T	T	C	0.203	0.0235	5.706e-18	?+?+	0	0.317	1	0.5733	NA	UC
6	p21.32	32531238	NA	6:32531238:C:T	T	C	0.1185	0.0199	2.604e-09	?+?+	0	0.026	1	0.871	NA	IBD
6	p21.32	32531256	NA	6:32531256:A:G	A	G	0.1995	0.0235	2.078e-17	?+?+	0	0.371	1	0.5424	NA	UC
6	p21.32	32531256	NA	6:32531256:A:G	A	G	0.117	0.0199	4.118e-09	?+?+	0	0.018	1	0.8944	NA	IBD
6	p21.32	32531270	NA	6:32531270:C:T	T	C	-0.1996	0.0234	1.465e-17	?-?-	0	0.373	1	0.5412	NA	UC
6	p21.32	32531270	NA	6:32531270:C:T	T	C	-0.117	0.0199	4.118e-09	?-?-	0	0.018	1	0.8944	NA	IBD
6	p21.32	32531293	NA	6:32531293:C:T	T	C	-0.2061	0.0236	2.479e-18	?-?-	0	0.275	1	0.6001	NA	UC
6	p21.32	32531293	NA	6:32531293:C:T	T	C	-0.119	0.0199	2.233e-09	?-?-	0	0.02	1	0.8867	NA	IBD
6	p21.32	32531297	NA	6:32531297:C:T	T	C	0.2061	0.0236	2.479e-18	?+?+	0	0.275	1	0.6001	NA	UC
6	p21.32	32531297	NA	6:32531297:C:T	T	C	0.119	0.0199	2.233e-09	?+?+	0	0.02	1	0.8867	NA	IBD
6	p21.32	32531324	NA	6:32531324:C:T	T	C	0.2457	0.0412	2.468e-09	???+	0	0	0	1	NA	UC
6	p21.32	32531346	NA	6:32531346:G:T	T	G	-0.1998	0.0236	2.537e-17	?-?-	0	0.362	1	0.5473	NA	UC
6	p21.32	32531346	NA	6:32531346:G:T	T	G	-0.1168	0.02	5.22e-09	?-?-	0	0.016	1	0.8989	NA	IBD
6	p21.32	32531351	NA	6:32531351:A:G	A	G	0.2414	0.0222	1.535e-27	?+?+	0	0.029	1	0.8648	NA	UC
6	p21.32	32531351	NA	6:32531351:A:G	A	G	0.1496	0.0187	1.244e-15	?+?+	0	0.108	1	0.7427	NA	IBD
6	p21.32	32531354	NA	6:32531354:C:T	T	C	0.1997	0.0236	2.631e-17	?+?+	0	0.367	1	0.5444	NA	UC
6	p21.32	32531354	NA	6:32531354:C:T	T	C	0.1173	0.02	4.491e-09	?+?+	0	0.012	1	0.9146	NA	IBD
6	p21.32	32531368	NA	6:32531368:C:T	T	C	-0.1775	0.0237	6.916e-14	?-?-	56.1	2.28	1	0.1311	NA	UC
6	p21.32	32531371	NA	6:32531371:C:T	T	C	-0.1982	0.0254	6.038e-15	???-	0	0	0	1	NA	UC
6	p21.32	32531373	NA	6:32531373:A:G	A	G	0.1306	0.0204	1.534e-10	?+?+	83.9	6.23	1	0.01256	NA	UC
6	p21.32	32531377	NA	6:32531377:C:T	T	C	-0.1924	0.0247	6.729e-15	?-?-	70.3	3.369	1	0.06643	NA	UC
6	p21.32	32531407	rs150931799	6:32531407:C:T	T	C	0.2657	0.0371	7.967e-13	???+	0	0	0	1	0.000994	UC
6	p21.32	32531407	rs150931799	6:32531407:C:T	T	C	0.185	0.031	2.406e-09	???+	0	0	0	1	0.000994	IBD
6	p21.32	32531408	rs74791653	6:32531408:C:T	T	C	-0.1987	0.0254	5.165e-15	???-	0	0	0	1	0	UC
6	p21.32	32531436	NA	6:32531436:C:T	T	C	0.2111	0.0276	2.033e-14	???+	0	0	0	1	NA	UC
6	p21.32	32531437	NA	6:32531437:A:G	A	G	0.1775	0.0235	4.247e-14	?+?+	58.5	2.411	1	0.1205	NA	UC
6	p21.32	32531467	rs138961230	6:32531467:A:C	A	C	-0.1919	0.0248	1.011e-14	?-?-	69.5	3.279	1	0.07017	0.4155	UC
6	p21.32	32533151	NA	6:32533151:G:T	T	G	0.1731	0.0181	1.138e-21	?+?+	14.3	1.167	1	0.2801	NA	UC
6	p21.32	32533151	NA	6:32533151:G:T	T	G	0.0956	0.0149	1.398e-10	?+?+	0	0.912	1	0.3397	NA	IBD
6	p21.32	32533164	NA	6:32533164:A:C	A	C	0.1759	0.0235	7.149e-14	?+?+	45.1	1.823	1	0.177	NA	UC
6	p21.32	32533238	NA	6:32533238:C:T	T	C	0.1762	0.0234	5.077e-14	?+?+	44.9	1.816	1	0.1777	NA	UC
6	p21.32	32533345	NA	6:32533345:G:T	T	G	-0.169	0.0235	6.409e-13	?-?-	64.8	2.838	1	0.09204	NA	UC
6	p21.32	32533347	NA	6:32533347:A:G	A	G	0.177	0.0235	5e-14	?+?+	47.1	1.892	1	0.169	NA	UC
6	p21.32	32533350	NA	6:32533350:C:T	T	C	-0.192	0.0247	7.648e-15	?-?-	63.5	2.737	1	0.09806	NA	UC
6	p21.32	32533392	NA	6:32533392:C:T	T	C	-0.1933	0.0245	3.027e-15	?-?-	62.4	2.659	1	0.1029	NA	UC
6	p21.32	32533419	NA	6:32533419:C:G	C	G	0.178	0.0233	2.181e-14	?+?+	43.1	1.757	1	0.185	NA	UC
6	p21.32	32533434	NA	6:32533434:A:G	A	G	0.1776	0.0233	2.492e-14	?+?+	44.4	1.798	1	0.1799	NA	UC
6	p21.32	32533477	NA	6:32533477:A:G	A	G	-0.2977	0.0391	2.661e-14	???-	0	0	0	1	NA	UC
6	p21.32	32533477	NA	6:32533477:A:G	A	G	-0.2114	0.0326	8.893e-11	???-	0	0	0	1	NA	IBD
6	p21.32	32533496	NA	6:32533496:A:G	A	G	0.1951	0.0191	1.705e-24	?+?+	46.4	1.865	1	0.1721	NA	UC
6	p21.32	32533496	NA	6:32533496:A:G	A	G	0.1107	0.0158	2.447e-12	?+?+	53.7	2.159	1	0.1417	NA	IBD
6	p21.32	32533505	NA	6:32533505:C:T	T	C	0.1819	0.0194	6.834e-21	?+?+	0	0.479	1	0.489	NA	UC
6	p21.32	32533505	NA	6:32533505:C:T	T	C	0.0984	0.0161	9.851e-10	?+?+	0	0.472	1	0.492	NA	IBD
6	p21.32	32533523	NA	6:32533523:A:G	A	G	-0.1759	0.0233	4.374e-14	?-?-	45.6	1.839	1	0.175	NA	UC
6	p21.32	32533570	NA	6:32533570:A:G	A	G	-0.1343	0.0228	3.854e-09	?-?-	89.3	9.36	1	0.002218	NA	UC
6	p21.32	32533575	NA	6:32533575:A:C	A	C	-0.1682	0.0243	4.459e-12	?-?-	92.4	13.147	1	0.0002881	NA	UC
6	p21.32	32533575	NA	6:32533575:A:C	A	C	-0.1274	0.0203	3.477e-10	?-?-	84.6	6.501	1	0.01078	NA	IBD
6	p21.32	32533616	NA	6:32533616:C:T	T	C	-0.1757	0.0233	4.672e-14	?-?-	46.1	1.854	1	0.1733	NA	UC
6	p21.32	32533618	NA	6:32533618:C:T	T	C	0.2319	0.0215	4.007e-27	?+?+	0	0.196	1	0.6577	NA	UC
6	p21.32	32533618	NA	6:32533618:C:T	T	C	0.1433	0.0181	2.431e-15	?+?+	0	0.466	1	0.4948	NA	IBD
6	p21.32	32533633	NA	6:32533633:C:T	T	C	0.2705	0.0373	4.106e-13	???+	0	0	0	1	NA	UC
6	p21.32	32533633	NA	6:32533633:C:T	T	C	0.1876	0.0311	1.618e-09	???+	0	0	0	1	NA	IBD
6	p21.32	32533643	NA	6:32533643:A:G	A	G	-0.1758	0.0233	4.521e-14	?-?-	48.8	1.951	1	0.1624	NA	UC
6	p21.32	32533678	NA	6:32533678:A:T	A	T	-0.1706	0.0232	1.932e-13	?-?-	58.7	2.424	1	0.1195	NA	UC
6	p21.32	32533703	NA	6:32533703:C:T	T	C	0.1596	0.0269	2.973e-09	?+?+	93.2	14.678	1	0.0001275	NA	UC
6	p21.32	32533745	NA	6:32533745:A:G	A	G	-0.1531	0.0232	4.136e-11	?-?-	81	5.257	1	0.02186	NA	UC
6	p21.32	32533757	NA	6:32533757:C:G	C	G	0.2291	0.0214	9.58e-27	?+?+	0	0.219	1	0.6399	NA	UC
6	p21.32	32533757	NA	6:32533757:C:G	C	G	0.144	0.0181	1.78e-15	?+?+	0	0.693	1	0.4051	NA	IBD
6	p21.32	32533771	NA	6:32533771:A:G	A	G	-0.169	0.023	2.015e-13	?-?-	56	2.272	1	0.1317	NA	UC
6	p21.32	32533781	rs79336734	6:32533781:A:G	A	G	0.2715	0.037	2.171e-13	???+	0	0	0	1	0	UC
6	p21.32	32533781	rs79336734	6:32533781:A:G	A	G	0.1887	0.0309	1.017e-09	???+	0	0	0	1	0	IBD
6	p21.32	32533797	NA	6:32533797:A:G	A	G	0.1605	0.0217	1.4e-13	?+?+	14.2	1.166	1	0.2803	NA	UC
6	p21.32	32533828	NA	6:32533828:C:T	T	C	0.1718	0.0245	2.345e-12	?+?+	92.8	13.976	1	0.0001851	NA	UC
6	p21.32	32533828	NA	6:32533828:C:T	T	C	0.1314	0.0204	1.186e-10	?+?+	86.4	7.343	1	0.006732	NA	IBD
6	p21.32	32533829	NA	6:32533829:A:G	A	G	-0.1718	0.0245	2.345e-12	?-?-	92.8	13.976	1	0.0001851	NA	UC
6	p21.32	32533829	NA	6:32533829:A:G	A	G	-0.1314	0.0204	1.186e-10	?-?-	86.4	7.343	1	0.006732	NA	IBD
6	p21.32	32533834	rs78628745	6:32533834:A:T	A	T	-0.1718	0.0245	2.345e-12	?-?-	92.8	13.976	1	0.0001851	0.1879	UC
6	p21.32	32533834	rs78628745	6:32533834:A:T	A	T	-0.1314	0.0204	1.186e-10	?-?-	86.4	7.343	1	0.006732	0.1879	IBD
6	p21.32	32533836	NA	6:32533836:C:T	T	C	0.1972	0.0233	2.594e-17	?+?+	0	0.005	1	0.9458	NA	UC
6	p21.32	32533852	NA	6:32533852:C:T	T	C	0.2681	0.0375	8.72e-13	???+	0	0	0	1	NA	UC
6	p21.32	32533852	NA	6:32533852:C:T	T	C	0.1847	0.0313	3.614e-09	???+	0	0	0	1	NA	IBD
6	p21.32	32533875	NA	6:32533875:A:G	A	G	-0.1749	0.0232	4.743e-14	?-?-	47.4	1.901	1	0.168	NA	UC
6	p21.32	32533887	NA	6:32533887:A:G	A	G	0.1978	0.0141	1.045e-44	?+++	71	6.907	2	0.03164	NA	UC
6	p21.32	32533887	NA	6:32533887:A:G	A	G	0.1187	0.0116	1.414e-24	?+++	76.3	8.452	2	0.01461	NA	IBD
6	p21.32	32533938	NA	6:32533938:A:G	A	G	0.1654	0.0244	1.213e-11	?+?+	92.2	12.791	1	0.0003483	NA	UC
6	p21.32	32533938	NA	6:32533938:A:G	A	G	0.125	0.0203	7.384e-10	?+?+	83.3	5.98	1	0.01447	NA	IBD
6	p21.32	32533942	NA	6:32533942:C:T	T	C	-0.1861	0.0203	4.842e-20	?-?-	0	0.536	1	0.4639	NA	UC
6	p21.32	32533942	NA	6:32533942:C:T	T	C	-0.1021	0.0169	1.528e-09	?-?-	0	0.412	1	0.5211	NA	IBD
6	p21.32	32533966	NA	6:32533966:A:T	A	T	-0.1862	0.0203	4.625e-20	?-?-	0	0.54	1	0.4624	NA	UC
6	p21.32	32533966	NA	6:32533966:A:T	A	T	-0.1021	0.0169	1.528e-09	?-?-	0	0.412	1	0.5211	NA	IBD
6	p21.32	32534065	NA	6:32534065:A:G	A	G	-0.1667	0.0229	3.351e-13	?-?-	0	0.992	1	0.3192	NA	UC
6	p21.32	32534102	NA	6:32534102:A:T	A	T	0.1663	0.0244	9.389e-12	?+?+	92.1	12.73	1	0.0003598	NA	UC
6	p21.32	32534102	NA	6:32534102:A:T	A	T	0.1254	0.0203	6.519e-10	?+?+	83.7	6.151	1	0.01313	NA	IBD
6	p21.32	32534105	NA	6:32534105:C:T	T	C	0.2098	0.0149	5.003e-45	?+++	55.4	4.488	2	0.106	NA	UC
6	p21.32	32534105	NA	6:32534105:C:T	T	C	0.127	0.0123	5.42e-25	?+++	70	6.663	2	0.03573	NA	IBD
6	p21.32	32534110	NA	6:32534110:A:G	A	G	0.2097	0.0149	5.501e-45	?+++	55.1	4.457	2	0.1077	NA	UC
6	p21.32	32534110	NA	6:32534110:A:G	A	G	0.1269	0.0123	5.899e-25	?+++	69.9	6.636	2	0.03622	NA	IBD
6	p21.32	32534284	NA	6:32534284:A:G	A	G	-0.1781	0.0288	6.249e-10	?-??	0	0	0	1	NA	UC
6	p21.32	32534292	NA	6:32534292:A:T	A	T	-0.1781	0.0288	6.249e-10	?-??	0	0	0	1	NA	UC
6	p21.32	32534332	NA	6:32534332:C:T	T	C	-0.1756	0.0284	6.286e-10	?-??	0	0	0	1	NA	UC
6	p21.32	32534397	NA	6:32534397:A:G	A	G	-0.1168	0.0183	1.742e-10	?-?-	0	0.807	1	0.369	NA	UC
6	p21.32	32534428	rs72851051	6:32534428:C:G	C	G	0.266	0.0368	4.892e-13	???+	0	0	0	1	0.168	UC
6	p21.32	32534428	rs72851051	6:32534428:C:G	C	G	0.1856	0.0307	1.489e-09	???+	0	0	0	1	0.168	IBD
6	p21.32	32534518	NA	6:32534518:C:T	T	C	-0.1767	0.0234	4.31e-14	?-?-	50.1	2.006	1	0.1567	NA	UC
6	p21.32	32534535	rs77218229	6:32534535:C:T	T	C	0.2644	0.0368	6.731e-13	???+	0	0	0	1	0.1839	UC
6	p21.32	32534535	rs77218229	6:32534535:C:T	T	C	0.1846	0.0307	1.821e-09	???+	0	0	0	1	0.1839	IBD
6	p21.32	32534545	NA	6:32534545:C:T	T	C	-0.1836	0.021	2.273e-18	?-?-	0	0.004	1	0.9484	NA	UC
6	p21.32	32534560	NA	6:32534560:A:G	A	G	0.1768	0.0234	4.171e-14	?+?+	50	2	1	0.1573	NA	UC
6	p21.32	32534585	rs80061995	6:32534585:A:C	A	C	-0.2649	0.0368	6.094e-13	???-	0	0	0	1	0.1849	UC
6	p21.32	32534585	rs80061995	6:32534585:A:C	A	C	-0.1849	0.0307	1.714e-09	???-	0	0	0	1	0.1849	IBD
6	p21.32	32534636	NA	6:32534636:C:T	T	C	0.1396	0.0244	1.057e-08	?+?+	87	7.664	1	0.005634	NA	UC
6	p21.32	32534641	NA	6:32534641:C:T	T	C	0.2191	0.0377	6.185e-09	???+	0	0	0	1	NA	UC
6	p21.32	32534663	NA	6:32534663:A:G	A	G	0.2554	0.041	4.686e-10	???+	0	0	0	1	NA	UC
6	p21.32	32534670	rs74816744	6:32534670:A:C	A	C	0.1778	0.0235	3.85e-14	?+?+	54.8	2.211	1	0.137	0.5447	UC
6	p21.32	32534678	rs79076719	6:32534678:C:G	C	G	0.1778	0.0235	3.85e-14	?+?+	54.8	2.211	1	0.137	0.5447	UC
6	p21.32	32534694	NA	6:32534694:C:T	T	C	-0.174	0.0211	1.632e-16	?-?-	20.7	1.261	1	0.2615	NA	UC
6	p21.32	32534699	NA	6:32534699:C:T	T	C	0.1375	0.0243	1.528e-08	?+?+	87.7	8.158	1	0.004288	NA	UC
6	p21.32	32534709	NA	6:32534709:A:C	A	C	-0.2435	0.0394	6.402e-10	???-	0	0	0	1	NA	UC
6	p21.32	32534736	rs75310651	6:32534736:A:C	A	C	0.1771	0.0235	4.84e-14	?+?+	54.4	2.191	1	0.1388	0.5437	UC
6	p21.32	32534740	NA	6:32534740:C:T	T	C	-0.1734	0.0212	2.856e-16	?-?-	0	0.853	1	0.3557	NA	UC
6	p21.32	32534745	rs75085141	6:32534745:C:T	T	C	0.1771	0.0235	4.84e-14	?+?+	54.2	2.184	1	0.1394	0.5447	UC
6	p21.32	32534790	NA	6:32534790:A:G	A	G	0.1589	0.0241	4.3e-11	?+?+	93.4	15.058	1	0.0001043	NA	UC
6	p21.32	32534790	NA	6:32534790:A:G	A	G	0.1183	0.0201	3.967e-09	?+?+	88	8.32	1	0.003921	NA	IBD
6	p21.32	32534808	NA	6:32534808:A:G	A	G	-0.1866	0.0212	1.345e-18	?-?-	0	0.002	1	0.9613	NA	UC
6	p21.32	32534840	rs72508463	6:32534840:A:G	A	G	0.176	0.0233	4.232e-14	?+?+	52.1	2.087	1	0.1485	0.6819	UC
6	p21.32	32534861	NA	6:32534861:C:G	C	G	-0.1877	0.0211	5.803e-19	?-?-	0	0.073	1	0.7876	NA	UC
6	p21.32	32534887	NA	6:32534887:A:G	A	G	-0.195	0.0211	2.426e-20	?-?-	0	0.235	1	0.6275	NA	UC
6	p21.32	32534887	NA	6:32534887:A:G	A	G	-0.1003	0.0177	1.456e-08	?-?-	0	0.013	1	0.9079	NA	IBD
6	p21.32	32534925	rs377363005	6:32534925:C:G	C	G	0.2664	0.0368	4.516e-13	???+	0	0	0	1	0.2038	UC
6	p21.32	32534925	rs377363005	6:32534925:C:G	C	G	0.1849	0.0307	1.714e-09	???+	0	0	0	1	0.2038	IBD
6	p21.32	32534926	rs571212590	6:32534926:A:G	A	G	0.2913	0.0383	2.833e-14	???+	0	0	0	1	0.1879	UC
6	p21.32	32534926	rs571212590	6:32534926:A:G	A	G	0.2059	0.0319	1.085e-10	???+	0	0	0	1	0.1879	IBD
6	p21.32	32534968	NA	6:32534968:C:G	C	G	-0.1936	0.021	2.998e-20	?-?-	0	0.189	1	0.6633	NA	UC
6	p21.32	32534968	NA	6:32534968:C:G	C	G	-0.0998	0.0176	1.424e-08	?-?-	0	0.028	1	0.8681	NA	IBD
6	p21.32	32534983	NA	6:32534983:C:T	T	C	0.266	0.0368	4.892e-13	???+	0	0	0	1	NA	UC
6	p21.32	32534983	NA	6:32534983:C:T	T	C	0.1846	0.0307	1.821e-09	???+	0	0	0	1	NA	IBD
6	p21.32	32534997	NA	6:32534997:C:T	T	C	0.1772	0.0234	3.657e-14	?+?+	56.2	2.284	1	0.1307	NA	UC
6	p21.32	32535006	NA	6:32535006:A:G	A	G	0.1628	0.0241	1.427e-11	?+?+	92.8	13.881	1	0.0001948	NA	UC
6	p21.32	32535006	NA	6:32535006:A:G	A	G	0.1235	0.0201	8.033e-10	?+?+	85.7	6.999	1	0.008157	NA	IBD
6	p21.32	32535042	NA	6:32535042:G:T	T	G	-0.1869	0.021	5.585e-19	?-?-	0	0.002	1	0.9677	NA	UC
6	p21.32	32535042	NA	6:32535042:G:T	T	G	-0.0963	0.0176	4.46e-08	?-?-	0	0.212	1	0.6451	NA	IBD
6	p21.32	32535094	NA	6:32535094:A:G	A	G	-0.1831	0.0215	1.648e-17	?-?-	0	0.003	1	0.9565	NA	UC
6	p21.32	32535108	NA	6:32535108:C:T	T	C	-0.1828	0.0215	1.858e-17	?-?-	0	0.004	1	0.9496	NA	UC
6	p21.32	32535157	NA	6:32535157:A:G	A	G	0.183	0.0218	4.679e-17	?+?+	0	0.07	1	0.7906	NA	UC
6	p21.32	32535158	rs67985229	6:32535158:A:G	A	G	0.1595	0.024	3.015e-11	?+?+	93.2	14.757	1	0.0001223	0.1978	UC
6	p21.32	32535158	rs67985229	6:32535158:A:G	A	G	0.1212	0.02	1.361e-09	?+?+	86.8	7.548	1	0.006008	0.1978	IBD
6	p21.32	32535195	NA	6:32535195:A:C	A	C	-0.1847	0.0219	3.346e-17	?-?-	0	0.068	1	0.7936	NA	UC
6	p21.32	32535197	NA	6:32535197:A:C	A	C	0.1842	0.0218	2.924e-17	?+?+	0	0.052	1	0.8202	NA	UC
6	p21.32	32535262	NA	6:32535262:A:G	A	G	0.1761	0.0235	6.7e-14	?+?+	56.9	2.319	1	0.1278	NA	UC
6	p21.32	32535273	NA	6:32535273:C:G	C	G	-0.1761	0.0235	6.7e-14	?-?-	56.9	2.319	1	0.1278	NA	UC
6	p21.32	32535294	NA	6:32535294:C:T	T	C	-0.2003	0.0284	1.753e-12	???-	0	0	0	1	NA	UC
6	p21.32	32535348	rs111248464	6:32535348:C:T	T	C	0.1602	0.0241	2.985e-11	?+?+	93.3	14.917	1	0.0001123	0.1968	UC
6	p21.32	32535348	rs111248464	6:32535348:C:T	T	C	0.1233	0.02	7.048e-10	?+?+	86.4	7.374	1	0.006616	0.1968	IBD
6	p21.32	32535351	NA	6:32535351:A:G	A	G	-0.234	0.0217	4.123e-27	?-?-	0	0.134	1	0.7148	NA	UC
6	p21.32	32535351	NA	6:32535351:A:G	A	G	-0.145	0.0183	2.309e-15	?-?-	0	0.381	1	0.5369	NA	IBD
6	p21.32	32535370	rs79350521	6:32535370:C:T	T	C	-0.2035	0.0266	2.004e-14	???-	0	0	0	1	0.1193	UC
6	p21.32	32535370	rs79350521	6:32535370:C:T	T	C	-0.1484	0.0225	4.237e-11	???-	0	0	0	1	0.1193	IBD
6	p21.32	32535377	NA	6:32535377:A:G	A	G	0.1323	0.0229	7.591e-09	?+?+	88.8	8.947	1	0.00278	NA	UC
6	p21.32	32535380	NA	6:32535380:C:T	T	C	0.2678	0.0368	3.409e-13	???+	0	0	0	1	NA	UC
6	p21.32	32535380	NA	6:32535380:C:T	T	C	0.1866	0.0307	1.216e-09	???+	0	0	0	1	NA	IBD
6	p21.32	32535384	NA	6:32535384:C:T	T	C	-0.2128	0.0158	2.402e-41	?---	51.3	4.109	2	0.1281	NA	UC
6	p21.32	32535384	NA	6:32535384:C:T	T	C	-0.1264	0.0131	4.971e-22	?---	72.7	7.332	2	0.02558	NA	IBD
6	p21.32	32535390	NA	6:32535390:A:G	A	G	-0.2126	0.0158	2.85e-41	?---	51.3	4.105	2	0.1284	NA	UC
6	p21.32	32535390	NA	6:32535390:A:G	A	G	-0.1263	0.0131	5.355e-22	?---	72.6	7.293	2	0.02609	NA	IBD
6	p21.32	32535400	NA	6:32535400:C:T	T	C	-0.2123	0.0158	3.685e-41	?---	52.4	4.202	2	0.1224	NA	UC
6	p21.32	32535400	NA	6:32535400:C:T	T	C	-0.1263	0.0131	5.355e-22	?---	73.7	7.606	2	0.0223	NA	IBD
6	p21.32	32535444	NA	6:32535444:A:G	A	G	-0.1063	0.0126	3.27e-17	?---	86.6	14.936	2	0.000571	NA	UC
6	p21.32	32535444	NA	6:32535444:A:G	A	G	-0.0725	0.0106	7.94e-12	?---	94.1	33.916	2	4.318e-08	NA	IBD
6	p21.32	32535559	NA	6:32535559:A:G	A	G	-0.1841	0.0212	3.822e-18	?-?-	0	0.006	1	0.9372	NA	UC
6	p21.32	32535595	rs112399994	6:32535595:A:G	A	G	0.1572	0.0241	6.9e-11	?+?+	93.4	15.233	1	9.505e-05	0.1998	UC
6	p21.32	32535595	rs112399994	6:32535595:A:G	A	G	0.1201	0.02	1.913e-09	?+?+	87.4	7.93	1	0.004862	0.1998	IBD
6	p21.32	32535598	NA	6:32535598:A:G	A	G	-0.1834	0.0212	5.108e-18	?-?-	0	0.004	1	0.9502	NA	UC
6	p21.32	32535614	NA	6:32535614:A:G	A	G	0.2352	0.0218	3.88e-27	?+?+	0	0.101	1	0.7503	NA	UC
6	p21.32	32535614	NA	6:32535614:A:G	A	G	0.1466	0.0184	1.621e-15	?+?+	0	0.286	1	0.5928	NA	IBD
6	p21.32	32535616	rs71549275	6:32535616:C:T	T	C	0.1584	0.0241	4.944e-11	?+?+	93.7	15.873	1	6.772e-05	0.1998	UC
6	p21.32	32535616	rs71549275	6:32535616:C:T	T	C	0.1212	0.0201	1.641e-09	?+?+	88	8.361	1	0.003834	0.1998	IBD
6	p21.32	32535620	rs111792223	6:32535620:C:T	T	C	0.1915	0.0248	1.147e-14	?+?+	92.2	12.841	1	0.0003392	0.1839	UC
6	p21.32	32535620	rs111792223	6:32535620:C:T	T	C	0.1494	0.0207	5.299e-13	?+?+	83.9	6.214	1	0.01267	0.1839	IBD
6	p21.32	32535675	NA	6:32535675:C:T	T	C	-0.1766	0.018	1.009e-22	?-?-	0	0.695	1	0.4044	NA	UC
6	p21.32	32535675	NA	6:32535675:C:T	T	C	-0.0939	0.0149	2.938e-10	?-?-	0	0.463	1	0.4961	NA	IBD
6	p21.32	32535711	NA	6:32535711:C:T	T	C	-0.1777	0.018	5.493e-23	?-?-	0	0.901	1	0.3425	NA	UC
6	p21.32	32535711	NA	6:32535711:C:T	T	C	-0.0963	0.015	1.363e-10	?-?-	0	0.844	1	0.3582	NA	IBD
6	p21.32	32535714	NA	6:32535714:A:G	A	G	-0.1605	0.0238	1.544e-11	?-?-	93.1	14.468	1	0.0001425	NA	UC
6	p21.32	32535714	NA	6:32535714:A:G	A	G	-0.124	0.0198	3.785e-10	?-?-	85.6	6.966	1	0.008308	NA	IBD
6	p21.32	32535784	NA	6:32535784:G:T	T	G	-0.1779	0.0178	1.613e-23	?-?-	0	0.672	1	0.4122	NA	UC
6	p21.32	32535784	NA	6:32535784:G:T	T	G	-0.0981	0.0148	3.394e-11	?-?-	0	0.35	1	0.554	NA	IBD
6	p21.32	32535790	NA	6:32535790:A:C	A	C	-0.1775	0.0178	2.023e-23	?-?-	0	0.712	1	0.3989	NA	UC
6	p21.32	32535790	NA	6:32535790:A:C	A	C	-0.0973	0.0148	4.887e-11	?-?-	0	0.359	1	0.5492	NA	IBD
6	p21.32	32535798	rs75744841	6:32535798:C:G	C	G	0.1729	0.0236	2.366e-13	?+?+	46	1.851	1	0.1736	0.6889	UC
6	p21.32	32535864	rs77734842	6:32535864:A:G	A	G	0.1728	0.0235	1.935e-13	?+?+	45.2	1.826	1	0.1766	0.6899	UC
6	p21.32	32535881	NA	6:32535881:A:C	A	C	-0.1734	0.018	5.782e-22	?-?-	0	0.856	1	0.3548	NA	UC
6	p21.32	32535881	NA	6:32535881:A:C	A	C	-0.0938	0.015	4.018e-10	?-?-	0	0.582	1	0.4453	NA	IBD
6	p21.32	32535891	rs66485354	6:32535891:A:G	A	G	0.1691	0.0242	2.796e-12	?+?+	92.1	12.625	1	0.0003807	0.1839	UC
6	p21.32	32535891	rs66485354	6:32535891:A:G	A	G	0.1285	0.0202	1.999e-10	?+?+	83.9	6.22	1	0.01263	0.1839	IBD
6	p21.32	32535912	rs80141235	6:32535912:A:G	A	G	0.1735	0.0236	1.957e-13	?+?+	51.6	2.065	1	0.1507	0.6899	UC
6	p21.32	32535920	NA	6:32535920:A:G	A	G	-0.1845	0.0213	4.637e-18	?-?-	0	0.09	1	0.764	NA	UC
6	p21.32	32535927	NA	6:32535927:A:G	A	G	-0.1855	0.0212	2.134e-18	?-?-	0	0.112	1	0.7374	NA	UC
6	p21.32	32535927	NA	6:32535927:A:G	A	G	-0.0968	0.0177	4.528e-08	?-?-	0	0.623	1	0.4301	NA	IBD
6	p21.32	32535962	rs34289950	6:32535962:A:G	A	G	0.1724	0.0237	3.483e-13	?+?+	54.9	2.217	1	0.1365	0.6839	UC
6	p21.32	32535994	NA	6:32535994:C:G	C	G	-0.174	0.0237	2.108e-13	?-?-	49.5	1.98	1	0.1594	NA	UC
6	p21.32	32536028	NA	6:32536028:C:T	T	C	0.3083	0.0402	1.731e-14	???+	0	0	0	1	NA	UC
6	p21.32	32536028	NA	6:32536028:C:T	T	C	0.213	0.0335	2.041e-10	???+	0	0	0	1	NA	IBD
6	p21.32	32536029	rs78992700	6:32536029:A:G	A	G	0.1741	0.0236	1.618e-13	?+?+	50	1.998	1	0.1575	0.6779	UC
6	p21.32	32536048	rs75802100	6:32536048:C:T	T	C	0.1739	0.0236	1.724e-13	?+?+	54.3	2.187	1	0.1392	0.665	UC
6	p21.32	32536049	NA	6:32536049:A:G	A	G	0.1581	0.0241	5.375e-11	?+?+	93.3	14.883	1	0.0001144	NA	UC
6	p21.32	32536049	NA	6:32536049:A:G	A	G	0.1192	0.0201	3.023e-09	?+?+	87.1	7.761	1	0.005338	NA	IBD
6	p21.32	32536054	NA	6:32536054:A:G	A	G	0.1743	0.0191	7.13e-20	?+?+	0	0.893	1	0.3446	NA	UC
6	p21.32	32536054	NA	6:32536054:A:G	A	G	0.092	0.0159	7.201e-09	?+?+	0	0.746	1	0.3876	NA	IBD
6	p21.32	32536098	NA	6:32536098:A:T	A	T	-0.1815	0.0238	2.421e-14	?-?-	15.1	1.178	1	0.2777	NA	UC
6	p21.32	32536144	NA	6:32536144:A:C	A	C	0.171	0.0181	3.47e-21	?+?+	13.9	1.161	1	0.2812	NA	UC
6	p21.32	32536144	NA	6:32536144:A:C	A	C	0.0922	0.0149	6.096e-10	?+?+	0	0.739	1	0.3899	NA	IBD
6	p21.32	32536153	NA	6:32536153:C:T	T	C	-0.1749	0.0238	2.001e-13	?-?-	37.7	1.606	1	0.2051	NA	UC
6	p21.32	32536209	NA	6:32536209:A:T	A	T	0.1716	0.018	1.523e-21	?+?+	19.2	1.237	1	0.266	NA	UC
6	p21.32	32536209	NA	6:32536209:A:T	A	T	0.0931	0.0149	4.149e-10	?+?+	0	0.861	1	0.3534	NA	IBD
6	p21.32	32536238	NA	6:32536238:A:G	A	G	0.1723	0.0236	2.86e-13	?+?+	47.6	1.91	1	0.167	NA	UC
6	p21.32	32536253	NA	6:32536253:A:G	A	G	0.1732	0.0236	2.152e-13	?+?+	50.2	2.008	1	0.1565	NA	UC
6	p21.32	32536258	NA	6:32536258:C:T	T	C	0.177	0.0237	8.12e-14	?+?+	59.1	2.446	1	0.1179	NA	UC
6	p21.32	32536309	NA	6:32536309:C:T	T	C	-0.1513	0.0241	3.429e-10	?-?-	94	16.765	1	4.231e-05	NA	UC
6	p21.32	32536309	NA	6:32536309:C:T	T	C	-0.1165	0.02	5.711e-09	?-?-	88	8.323	1	0.003914	NA	IBD
6	p21.32	32536356	NA	6:32536356:A:G	A	G	-0.1752	0.0236	1.139e-13	?-?-	51.7	2.07	1	0.1502	NA	UC
6	p21.32	32536359	rs66525318	6:32536359:A:C	A	C	0.1611	0.0243	3.365e-11	?+?+	92.6	13.497	1	0.000239	0	UC
6	p21.32	32536359	rs66525318	6:32536359:A:C	A	C	0.1199	0.0202	2.927e-09	?+?+	86	7.118	1	0.007631	0	IBD
6	p21.32	32536402	rs66514134	6:32536402:A:C	A	C	0.1755	0.0236	1.034e-13	?+?+	52.2	2.091	1	0.1482	0.675	UC
6	p21.32	32536453	NA	6:32536453:A:G	A	G	-0.3364	0.0482	2.968e-12	???-	0	0	0	1	NA	UC
6	p21.32	32536453	NA	6:32536453:A:G	A	G	-0.2396	0.0402	2.519e-09	???-	0	0	0	1	NA	IBD
6	p21.32	32536508	rs112351438	6:32536508:A:T	A	T	0.334	0.048	3.443e-12	???+	0	0	0	1	0.173	UC
6	p21.32	32536508	rs112351438	6:32536508:A:T	A	T	0.2389	0.0401	2.56e-09	???+	0	0	0	1	0.173	IBD
6	p21.32	32536595	NA	6:32536595:G:T	T	G	0.1726	0.0236	2.602e-13	?+?+	46.8	1.881	1	0.1702	NA	UC
6	p21.32	32536618	NA	6:32536618:A:G	A	G	-0.1734	0.0236	2.02e-13	?-?-	49.4	1.978	1	0.1596	NA	UC
6	p21.32	32536661	NA	6:32536661:A:G	A	G	0.2095	0.0341	8.062e-10	?+??	0	0	0	1	NA	UC
6	p21.32	32536676	NA	6:32536676:A:G	A	G	-0.2183	0.0236	2.245e-20	?-?-	0	0.045	1	0.8323	NA	UC
6	p21.32	32536676	NA	6:32536676:A:G	A	G	-0.1305	0.02	6.8e-11	?-?-	0	0.014	1	0.9046	NA	IBD
6	p21.32	32536794	NA	6:32536794:C:T	T	C	0.1977	0.0252	4.321e-15	?+?+	48.7	1.951	1	0.1625	NA	UC
6	p21.32	32536808	NA	6:32536808:C:T	T	C	0.1738	0.0237	2.245e-13	?+?+	49.9	1.997	1	0.1576	NA	UC
6	p21.32	32536923	NA	6:32536923:C:T	T	C	0.1741	0.0236	1.618e-13	?+?+	47.5	1.903	1	0.1677	NA	UC
6	p21.32	32536964	NA	6:32536964:A:G	A	G	0.1604	0.0268	2.163e-09	?+??	0	0	0	1	NA	UC
6	p21.32	32536997	NA	6:32536997:A:G	A	G	0.1648	0.0252	6.165e-11	?+?+	92.7	13.699	1	0.0002146	NA	UC
6	p21.32	32536997	NA	6:32536997:A:G	A	G	0.121	0.021	8.317e-09	?+?+	86.2	7.245	1	0.007111	NA	IBD
6	p21.32	32537024	NA	6:32537024:C:T	T	C	0.172	0.0235	2.495e-13	?+?+	42.3	1.732	1	0.1882	NA	UC
6	p21.32	32537026	rs62405585	6:32537026:G:T	T	G	0.1714	0.0281	1.063e-09	?+??	0	0	0	1	0	UC
6	p21.32	32537046	rs67621624	6:32537046:C:G	C	G	-0.1558	0.0263	3.143e-09	?-?-	90	9.968	1	0.001593	0.1909	UC
6	p21.32	32537127	NA	6:32537127:C:T	T	C	-0.371	0.0477	7.381e-15	???-	0	0	0	1	NA	UC
6	p21.32	32537127	NA	6:32537127:C:T	T	C	-0.2717	0.0398	8.693e-12	???-	0	0	0	1	NA	IBD
6	p21.32	32537154	NA	6:32537154:C:G	C	G	0.1825	0.0276	3.783e-11	?+?+	95.7	23.401	1	1.315e-06	NA	UC
6	p21.32	32537154	NA	6:32537154:C:G	C	G	0.1411	0.023	8.528e-10	?+?+	93.8	16.102	1	6.003e-05	NA	IBD
6	p21.32	32537188	NA	6:32537188:C:T	T	C	-0.1733	0.0237	2.627e-13	?-?-	52.7	2.115	1	0.1458	NA	UC
6	p21.32	32537244	NA	6:32537244:A:C	A	C	0.1765	0.0262	1.621e-11	?+?+	94	16.538	1	4.769e-05	NA	UC
6	p21.32	32537244	NA	6:32537244:A:C	A	C	0.1362	0.0218	4.165e-10	?+?+	90.7	10.696	1	0.001074	NA	IBD
6	p21.32	32537266	NA	6:32537266:C:T	T	C	0.1842	0.0238	9.981e-15	?+?+	38	1.613	1	0.2041	NA	UC
6	p21.32	32537298	NA	6:32537298:G:T	T	G	0.1766	0.0226	5.533e-15	?+?+	0	0.004	1	0.9528	NA	UC
6	p21.32	32537318	NA	6:32537318:A:G	A	G	0.2587	0.0374	4.609e-12	???+	0	0	0	1	NA	UC
6	p21.32	32537318	NA	6:32537318:A:G	A	G	0.1759	0.0313	1.912e-08	???+	0	0	0	1	NA	IBD
6	p21.32	32537343	NA	6:32537343:G:T	T	G	-0.1621	0.0242	2.108e-11	?-?-	92.7	13.612	1	0.0002247	NA	UC
6	p21.32	32537343	NA	6:32537343:G:T	T	G	-0.123	0.0201	9.393e-10	?-?-	85.4	6.86	1	0.008814	NA	IBD
6	p21.32	32537349	NA	6:32537349:G:T	T	G	-0.176	0.0239	1.785e-13	?-?-	42.2	1.731	1	0.1882	NA	UC
6	p21.32	32537447	NA	6:32537447:G:T	T	G	-0.173	0.0183	3.275e-21	?-?-	0	0.919	1	0.3377	NA	UC
6	p21.32	32537447	NA	6:32537447:G:T	T	G	-0.093	0.0151	7.323e-10	?-?-	0	0.571	1	0.4499	NA	IBD
6	p21.32	32537490	NA	6:32537490:C:T	T	C	0.1871	0.0214	2.27e-18	?+?+	0	0.059	1	0.8087	NA	UC
6	p21.32	32537515	NA	6:32537515:A:G	A	G	0.1879	0.0215	2.341e-18	?+?+	0	0.106	1	0.7452	NA	UC
6	p21.32	32537543	NA	6:32537543:G:T	T	G	0.1763	0.0237	1.016e-13	?+?+	55.7	2.259	1	0.1328	NA	UC
6	p21.32	32537609	rs71549286	6:32537609:C:T	T	C	-0.176	0.0238	1.415e-13	?-?-	56.9	2.322	1	0.1276	0.003976	UC
6	p21.32	32537613	NA	6:32537613:A:G	A	G	0.1848	0.0218	2.309e-17	?+?+	0	0.237	1	0.6265	NA	UC
6	p21.32	32537617	NA	6:32537617:A:G	A	G	-0.176	0.0238	1.415e-13	?-?-	56.9	2.322	1	0.1276	NA	UC
6	p21.32	32537656	NA	6:32537656:C:T	T	C	-0.1767	0.0238	1.133e-13	?-?-	57.2	2.335	1	0.1265	NA	UC
6	p21.32	32537666	NA	6:32537666:A:G	A	G	0.2371	0.0227	1.546e-25	?+?+	0	0.007	1	0.9321	NA	UC
6	p21.32	32537666	NA	6:32537666:A:G	A	G	0.1371	0.0191	7.073e-13	?+?+	0	0.017	1	0.8958	NA	IBD
6	p21.32	32537694	NA	6:32537694:C:T	T	C	0.1842	0.021	1.764e-18	?+?+	0	0.227	1	0.6335	NA	UC
6	p21.32	32537731	NA	6:32537731:C:T	T	C	-0.1727	0.0236	2.521e-13	?-?-	49.1	1.965	1	0.1609	NA	UC
6	p21.32	32537758	rs72851101	6:32537758:A:G	A	G	-0.1975	0.0248	1.67e-15	?-?-	90.7	10.697	1	0.001073	0.161	UC
6	p21.32	32537758	rs72851101	6:32537758:A:G	A	G	-0.1539	0.0207	1.047e-13	?-?-	79	4.758	1	0.02915	0.161	IBD
6	p21.32	32537774	NA	6:32537774:A:G	A	G	0.1751	0.0238	1.879e-13	?+?+	40.5	1.682	1	0.1947	NA	UC
6	p21.32	32537832	NA	6:32537832:A:G	A	G	0.1739	0.0238	2.737e-13	?+?+	54.7	2.206	1	0.1375	NA	UC
6	p21.32	32537863	NA	6:32537863:A:G	A	G	-0.1748	0.0238	2.065e-13	?-?-	57.6	2.361	1	0.1244	NA	UC
6	p21.32	32537875	NA	6:32537875:A:T	A	T	0.1753	0.0238	1.764e-13	?+?+	58.4	2.402	1	0.1212	NA	UC
6	p21.32	32537891	NA	6:32537891:A:G	A	G	-0.1757	0.0237	1.23e-13	?-?-	58.4	2.403	1	0.1211	NA	UC
6	p21.32	32537985	NA	6:32537985:A:G	A	G	-0.1856	0.0208	4.535e-19	?-?-	0	0.019	1	0.8909	NA	UC
6	p21.32	32537985	NA	6:32537985:A:G	A	G	-0.0957	0.0175	4.537e-08	?-?-	0	0.375	1	0.5404	NA	IBD
6	p21.32	32537990	NA	6:32537990:A:G	A	G	-0.1913	0.0249	1.557e-14	?-?-	67.1	3.038	1	0.08134	NA	UC
6	p21.32	32538004	NA	6:32538004:A:G	A	G	-0.1757	0.0237	1.23e-13	?-?-	54.3	2.187	1	0.1391	NA	UC
6	p21.32	32538042	NA	6:32538042:A:T	A	T	0.2636	0.0368	7.891e-13	???+	0	0	0	1	NA	UC
6	p21.32	32538042	NA	6:32538042:A:T	A	T	0.1818	0.0307	3.184e-09	???+	0	0	0	1	NA	IBD
6	p21.32	32538053	NA	6:32538053:C:T	T	C	0.1767	0.0238	1.133e-13	?+?+	59.1	2.443	1	0.118	NA	UC
6	p21.32	32538092	NA	6:32538092:A:C	A	C	0.2453	0.0381	1.208e-10	?+??	0	0	0	1	NA	UC
6	p21.32	32538098	NA	6:32538098:C:T	T	C	-0.1776	0.0238	8.51e-14	?-?-	57.2	2.334	1	0.1266	NA	UC
6	p21.32	32538124	NA	6:32538124:C:T	T	C	-0.2247	0.0266	2.979e-17	???-	0	0	0	1	NA	UC
6	p21.32	32538124	NA	6:32538124:C:T	T	C	-0.1274	0.0224	1.289e-08	???-	0	0	0	1	NA	IBD
6	p21.32	32538131	NA	6:32538131:A:G	A	G	-0.1771	0.0238	9.979e-14	?-?-	58.2	2.394	1	0.1218	NA	UC
6	p21.32	32538132	NA	6:32538132:C:T	T	C	0.1771	0.0238	9.979e-14	?+?+	58.2	2.394	1	0.1218	NA	UC
6	p21.32	32538181	NA	6:32538181:C:T	T	C	-0.2792	0.0379	1.748e-13	???-	0	0	0	1	NA	UC
6	p21.32	32538181	NA	6:32538181:C:T	T	C	-0.1949	0.0317	7.834e-10	???-	0	0	0	1	NA	IBD
6	p21.32	32538188	NA	6:32538188:C:T	T	C	-0.158	0.0231	7.929e-12	?-?-	83.8	6.162	1	0.01305	NA	UC
6	p21.32	32538198	NA	6:32538198:A:G	A	G	-0.2792	0.0379	1.748e-13	???-	0	0	0	1	NA	UC
6	p21.32	32538198	NA	6:32538198:A:G	A	G	-0.1949	0.0317	7.834e-10	???-	0	0	0	1	NA	IBD
6	p21.32	32538237	NA	6:32538237:A:T	A	T	0.1297	0.0202	1.356e-10	?+?+	83.6	6.089	1	0.0136	NA	UC
6	p21.32	32538244	NA	6:32538244:A:G	A	G	-0.1297	0.0202	1.356e-10	?-?-	83.6	6.089	1	0.0136	NA	UC
6	p21.32	32538245	NA	6:32538245:A:T	A	T	0.2206	0.0258	1.227e-17	???+	0	0	0	1	NA	UC
6	p21.32	32538245	NA	6:32538245:A:T	A	T	0.1333	0.0218	9.675e-10	???+	0	0	0	1	NA	IBD
6	p21.32	32538256	NA	6:32538256:A:T	A	T	0.2786	0.0379	1.968e-13	???+	0	0	0	1	NA	UC
6	p21.32	32538256	NA	6:32538256:A:T	A	T	0.1943	0.0316	7.81e-10	???+	0	0	0	1	NA	IBD
6	p21.32	32538265	NA	6:32538265:A:G	A	G	-0.1212	0.021	7.86e-09	?-?-	90.2	10.224	1	0.001386	NA	UC
6	p21.32	32538304	NA	6:32538304:C:T	T	C	-0.2054	0.0271	3.473e-14	???-	0	0	0	1	NA	UC
6	p21.32	32538305	NA	6:32538305:C:T	T	C	0.2792	0.0379	1.748e-13	???+	0	0	0	1	NA	UC
6	p21.32	32538305	NA	6:32538305:C:T	T	C	0.1954	0.0317	7.091e-10	???+	0	0	0	1	NA	IBD
6	p21.32	32538309	NA	6:32538309:A:G	A	G	0.1774	0.0238	9.07e-14	?+?+	58.6	2.413	1	0.1203	NA	UC
6	p21.32	32538339	NA	6:32538339:A:G	A	G	-0.2319	0.0365	2.106e-10	?-??	0	0	0	1	NA	UC
6	p21.32	32538351	NA	6:32538351:C:T	T	C	-0.2319	0.0365	2.106e-10	?-??	0	0	0	1	NA	UC
6	p21.32	32538386	NA	6:32538386:C:T	T	C	0.2327	0.0365	1.826e-10	?+??	0	0	0	1	NA	UC
6	p21.32	32538813	NA	6:32538813:C:T	T	C	0.1768	0.0238	1.098e-13	?+?+	59	2.442	1	0.1181	NA	UC
6	p21.32	32538850	NA	6:32538850:C:G	C	G	0.1764	0.0238	1.246e-13	?+?+	58	2.378	1	0.123	NA	UC
6	p21.32	32538893	NA	6:32538893:A:C	A	C	-0.196	0.0211	1.556e-20	?-?-	0	0.36	1	0.5485	NA	UC
6	p21.32	32538893	NA	6:32538893:A:C	A	C	-0.1009	0.0177	1.194e-08	?-?-	0	0.002	1	0.968	NA	IBD
6	p21.32	32538918	NA	6:32538918:A:G	A	G	-0.1769	0.0237	8.385e-14	?-?-	57.6	2.359	1	0.1246	NA	UC
6	p21.32	32538984	NA	6:32538984:A:C	A	C	-0.1832	0.021	2.69e-18	?-?-	0	0.079	1	0.779	NA	UC
6	p21.32	32539002	NA	6:32539002:C:T	T	C	-0.1834	0.021	2.473e-18	?-?-	0	0.053	1	0.818	NA	UC
6	p21.32	32539019	NA	6:32539019:C:T	T	C	-0.1866	0.0213	1.943e-18	?-?-	0	0.019	1	0.8911	NA	UC
6	p21.32	32539058	NA	6:32539058:A:G	A	G	-0.1759	0.0238	1.46e-13	?-?-	59.9	2.493	1	0.1143	NA	UC
6	p21.32	32539060	NA	6:32539060:A:C	A	C	0.2659	0.0367	4.317e-13	???+	0	0	0	1	NA	UC
6	p21.32	32539060	NA	6:32539060:A:C	A	C	0.1844	0.0307	1.896e-09	???+	0	0	0	1	NA	IBD
6	p21.32	32539065	NA	6:32539065:C:T	T	C	-0.266	0.0367	4.231e-13	???-	0	0	0	1	NA	UC
6	p21.32	32539065	NA	6:32539065:C:T	T	C	-0.1844	0.0307	1.896e-09	???-	0	0	0	1	NA	IBD
6	p21.32	32539069	NA	6:32539069:G:T	T	G	0.1912	0.0251	2.586e-14	?+?+	69.5	3.273	1	0.07041	NA	UC
6	p21.32	32539103	NA	6:32539103:C:G	C	G	-0.265	0.0367	5.172e-13	???-	0	0	0	1	NA	UC
6	p21.32	32539103	NA	6:32539103:C:G	C	G	-0.1837	0.0307	2.181e-09	???-	0	0	0	1	NA	IBD
6	p21.32	32539161	rs148678549	6:32539161:C:T	T	C	0.2627	0.0368	9.43e-13	???+	0	0	0	1	0	UC
6	p21.32	32539161	rs148678549	6:32539161:C:T	T	C	0.1812	0.0307	3.585e-09	???+	0	0	0	1	0	IBD
6	p21.32	32539165	NA	6:32539165:C:T	T	C	-0.1753	0.0237	1.397e-13	?-?-	54.1	2.18	1	0.1398	NA	UC
6	p21.32	32539205	NA	6:32539205:A:G	A	G	0.1759	0.0236	9.097e-14	?+?+	51.2	2.048	1	0.1524	NA	UC
6	p21.32	32539216	NA	6:32539216:A:G	A	G	-0.1759	0.0236	9.097e-14	?-?-	51.2	2.048	1	0.1524	NA	UC
6	p21.32	32539231	NA	6:32539231:A:C	A	C	0.1531	0.024	1.781e-10	?+?+	93.6	15.56	1	7.991e-05	NA	UC
6	p21.32	32539231	NA	6:32539231:A:C	A	C	0.1122	0.02	2.023e-08	?+?+	88.5	8.69	1	0.003199	NA	IBD
6	p21.32	32539270	NA	6:32539270:C:T	T	C	0.1771	0.0237	7.864e-14	?+?+	58.1	2.388	1	0.1223	NA	UC
6	p21.32	32539274	NA	6:32539274:C:G	C	G	0.2412	0.0221	9.878e-28	?+?+	0	0.03	1	0.8621	NA	UC
6	p21.32	32539274	NA	6:32539274:C:G	C	G	0.1501	0.0187	1.001e-15	?+?+	0	0.047	1	0.8292	NA	IBD
6	p21.32	32539314	NA	6:32539314:G:T	T	G	-0.1941	0.021	2.4e-20	?-?-	0	0.104	1	0.7467	NA	UC
6	p21.32	32539314	NA	6:32539314:G:T	T	G	-0.1007	0.0177	1.276e-08	?-?-	0	0.072	1	0.7881	NA	IBD
6	p21.32	32539335	NA	6:32539335:A:G	A	G	-0.1949	0.0211	2.536e-20	?-?-	0	0.119	1	0.73	NA	UC
6	p21.32	32539335	NA	6:32539335:A:G	A	G	-0.1012	0.0177	1.081e-08	?-?-	0	0.065	1	0.7993	NA	IBD
6	p21.32	32539337	NA	6:32539337:A:G	A	G	-0.201	0.0215	8.862e-21	?-?-	0	0.417	1	0.5182	NA	UC
6	p21.32	32539337	NA	6:32539337:A:G	A	G	-0.1049	0.018	5.617e-09	?-?-	0	0.003	1	0.9591	NA	IBD
6	p21.32	32539375	NA	6:32539375:A:T	A	T	-0.1547	0.024	1.15e-10	?-?-	93.6	15.691	1	7.456e-05	NA	UC
6	p21.32	32539375	NA	6:32539375:A:T	A	T	-0.1128	0.02	1.701e-08	?-?-	89.2	9.286	1	0.002309	NA	IBD
6	p21.32	32539386	NA	6:32539386:A:G	A	G	0.2388	0.0222	5.507e-27	?+?+	0	0.001	1	0.9748	NA	UC
6	p21.32	32539386	NA	6:32539386:A:G	A	G	0.1485	0.0186	1.418e-15	?+?+	0	0.084	1	0.7725	NA	IBD
6	p21.32	32539391	NA	6:32539391:C:T	T	C	0.1998	0.0213	6.58e-21	?+?+	0	0.543	1	0.4614	NA	UC
6	p21.32	32539391	NA	6:32539391:C:T	T	C	0.104	0.0179	6.245e-09	?+?+	0	0	1	0.9888	NA	IBD
6	p21.32	32539395	NA	6:32539395:C:T	T	C	0.2392	0.0221	2.663e-27	?+?+	0	0	1	0.9848	NA	UC
6	p21.32	32539395	NA	6:32539395:C:T	T	C	0.1489	0.0187	1.685e-15	?+?+	0	0.09	1	0.764	NA	IBD
6	p21.32	32539396	NA	6:32539396:A:G	A	G	-0.2392	0.0221	2.663e-27	?-?-	0	0	1	0.9848	NA	UC
6	p21.32	32539396	NA	6:32539396:A:G	A	G	-0.1489	0.0187	1.685e-15	?-?-	0	0.09	1	0.764	NA	IBD
6	p21.32	32539422	NA	6:32539422:G:T	T	G	0.2643	0.0368	6.867e-13	???+	0	0	0	1	NA	UC
6	p21.32	32539422	NA	6:32539422:G:T	T	G	0.1832	0.0307	2.41e-09	???+	0	0	0	1	NA	IBD
6	p21.32	32539423	NA	6:32539423:C:T	T	C	0.1771	0.0238	9.979e-14	?+?+	56.3	2.29	1	0.1302	NA	UC
6	p21.32	32539429	NA	6:32539429:A:G	A	G	-0.2393	0.0221	2.535e-27	?-?-	0	0.008	1	0.9302	NA	UC
6	p21.32	32539429	NA	6:32539429:A:G	A	G	-0.1488	0.0187	1.759e-15	?-?-	0	0.07	1	0.7919	NA	IBD
6	p21.32	32539434	NA	6:32539434:A:G	A	G	0.2023	0.0213	2.147e-21	?+?+	0	0.181	1	0.6702	NA	UC
6	p21.32	32539434	NA	6:32539434:A:G	A	G	0.1062	0.0178	2.427e-09	?+?+	0	0.052	1	0.8202	NA	IBD
6	p21.32	32539446	NA	6:32539446:C:T	T	C	-0.2023	0.0213	2.147e-21	?-?-	0	0.198	1	0.656	NA	UC
6	p21.32	32539446	NA	6:32539446:C:T	T	C	-0.1064	0.0178	2.265e-09	?-?-	0	0.041	1	0.8401	NA	IBD
6	p21.32	32539447	NA	6:32539447:A:G	A	G	0.1869	0.0261	8.014e-13	???+	0	0	0	1	NA	UC
6	p21.32	32539449	NA	6:32539449:C:G	C	G	-0.1763	0.0238	1.286e-13	?-?-	56.2	2.282	1	0.1308	NA	UC
6	p21.32	32539458	NA	6:32539458:A:C	A	C	-0.201	0.0213	3.85e-21	?-?-	0	0.155	1	0.6934	NA	UC
6	p21.32	32539458	NA	6:32539458:A:C	A	C	-0.1054	0.0178	3.193e-09	?-?-	0	0.054	1	0.8155	NA	IBD
6	p21.32	32539516	NA	6:32539516:C:T	T	C	-0.1933	0.0211	5.135e-20	?-?-	0	0.217	1	0.6414	NA	UC
6	p21.32	32539516	NA	6:32539516:C:T	T	C	-0.0988	0.0177	2.379e-08	?-?-	0	0.009	1	0.9255	NA	IBD
6	p21.32	32539519	NA	6:32539519:G:T	T	G	-0.176	0.0238	1.415e-13	?-?-	57	2.323	1	0.1275	NA	UC
6	p21.32	32539528	NA	6:32539528:C:T	T	C	-0.1931	0.0211	5.607e-20	?-?-	0	0.202	1	0.6528	NA	UC
6	p21.32	32539528	NA	6:32539528:C:T	T	C	-0.0985	0.0177	2.622e-08	?-?-	0	0.014	1	0.9062	NA	IBD
6	p21.32	32539533	NA	6:32539533:C:T	T	C	0.1755	0.0237	1.311e-13	?+?+	56.9	2.322	1	0.1276	NA	UC
6	p21.32	32539534	NA	6:32539534:C:T	T	C	-0.2372	0.022	4.195e-27	?-?-	0	0.011	1	0.9156	NA	UC
6	p21.32	32539534	NA	6:32539534:C:T	T	C	-0.1473	0.0186	2.387e-15	?-?-	0	0.06	1	0.8064	NA	IBD
6	p21.32	32539584	NA	6:32539584:G:T	T	G	0.153	0.0237	1.077e-10	?+?+	93.4	15.182	1	9.765e-05	NA	UC
6	p21.32	32539584	NA	6:32539584:G:T	T	G	0.1135	0.0197	8.341e-09	?+?+	88	8.349	1	0.003858	NA	IBD
6	p21.32	32539588	NA	6:32539588:G:T	T	G	0.1952	0.021	1.469e-20	?+?+	0	0.285	1	0.5936	NA	UC
6	p21.32	32539588	NA	6:32539588:G:T	T	G	0.1009	0.0177	1.194e-08	?+?+	0	0.011	1	0.9161	NA	IBD
6	p21.32	32539654	NA	6:32539654:A:G	A	G	-0.1532	0.024	1.733e-10	?-?-	93.5	15.446	1	8.49e-05	NA	UC
6	p21.32	32539654	NA	6:32539654:A:G	A	G	-0.113	0.02	1.604e-08	?-?-	88.1	8.436	1	0.003679	NA	IBD
6	p21.32	32539664	NA	6:32539664:C:T	T	C	0.2358	0.022	8.363e-27	?+?+	0	0	1	0.9972	NA	UC
6	p21.32	32539664	NA	6:32539664:C:T	T	C	0.1454	0.0185	3.858e-15	?+?+	0	0.076	1	0.7831	NA	IBD
6	p21.32	32539675	NA	6:32539675:A:G	A	G	-0.1757	0.0178	5.573e-23	?-?-	32.3	1.476	1	0.2243	NA	UC
6	p21.32	32539675	NA	6:32539675:A:G	A	G	-0.0938	0.0148	2.33e-10	?-?-	0	0.634	1	0.4258	NA	IBD
6	p21.32	32539696	NA	6:32539696:A:G	A	G	0.1526	0.024	2.04e-10	?+?+	93.6	15.72	1	7.343e-05	NA	UC
6	p21.32	32539696	NA	6:32539696:A:G	A	G	0.113	0.02	1.604e-08	?+?+	88.2	8.494	1	0.003564	NA	IBD
6	p21.32	32539703	NA	6:32539703:C:T	T	C	0.1527	0.024	1.985e-10	?+?+	93.6	15.701	1	7.417e-05	NA	UC
6	p21.32	32539703	NA	6:32539703:C:T	T	C	0.1131	0.02	1.558e-08	?+?+	88.2	8.478	1	0.003595	NA	IBD
6	p21.32	32539729	NA	6:32539729:A:G	A	G	0.1527	0.024	1.985e-10	?+?+	93.7	15.869	1	6.787e-05	NA	UC
6	p21.32	32539729	NA	6:32539729:A:G	A	G	0.1135	0.02	1.387e-08	?+?+	88.1	8.402	1	0.003748	NA	IBD
6	p21.32	32539737	NA	6:32539737:A:C	A	C	0.2347	0.0219	8.48e-27	?+?+	0	0.013	1	0.9075	NA	UC
6	p21.32	32539737	NA	6:32539737:A:C	A	C	0.1447	0.0185	5.215e-15	?+?+	0	0.126	1	0.7231	NA	IBD
6	p21.32	32539743	NA	6:32539743:A:T	A	T	-0.1529	0.0238	1.324e-10	?-?-	93.6	15.52	1	8.162e-05	NA	UC
6	p21.32	32539743	NA	6:32539743:A:T	A	T	-0.1146	0.0198	7.128e-09	?-?-	87.4	7.955	1	0.004796	NA	IBD
6	p21.32	32539760	NA	6:32539760:C:G	C	G	-0.1523	0.0238	1.562e-10	?-?-	93.7	15.761	1	7.186e-05	NA	UC
6	p21.32	32539760	NA	6:32539760:C:G	C	G	-0.1144	0.0198	7.569e-09	?-?-	87.8	8.222	1	0.00414	NA	IBD
6	p21.32	32539761	NA	6:32539761:C:T	T	C	-0.1949	0.0211	2.536e-20	?-?-	0	0.019	1	0.8904	NA	UC
6	p21.32	32539761	NA	6:32539761:C:T	T	C	-0.1013	0.0176	8.629e-09	?-?-	0	0.351	1	0.5535	NA	IBD
6	p21.32	32539771	NA	6:32539771:A:G	A	G	-0.176	0.0237	1.118e-13	?-?-	57.6	2.357	1	0.1248	NA	UC
6	p21.32	32539814	NA	6:32539814:A:G	A	G	-0.2358	0.022	8.363e-27	?-?-	0	0	1	0.9972	NA	UC
6	p21.32	32539814	NA	6:32539814:A:G	A	G	-0.1456	0.0185	3.539e-15	?-?-	0	0.081	1	0.7753	NA	IBD
6	p21.32	32539844	NA	6:32539844:C:T	T	C	0.158	0.0241	5.526e-11	?+?+	92.9	14.081	1	0.0001751	NA	UC
6	p21.32	32539844	NA	6:32539844:C:T	T	C	0.1161	0.0201	7.644e-09	?+?+	87.2	7.812	1	0.005189	NA	IBD
6	p21.32	32539845	NA	6:32539845:C:T	T	C	0.1537	0.0238	1.061e-10	?+?+	91.8	12.206	1	0.0004764	NA	UC
6	p21.32	32539845	NA	6:32539845:C:T	T	C	0.1099	0.0198	2.848e-08	?+?+	82.7	5.775	1	0.01626	NA	IBD
6	p21.32	32539975	NA	6:32539975:G:T	T	G	0.1667	0.0234	1.049e-12	?+?+	70.8	3.429	1	0.06407	NA	UC
6	p21.32	32539989	NA	6:32539989:A:G	A	G	-0.1906	0.0213	3.608e-19	?-?-	0	0.226	1	0.6347	NA	UC
6	p21.32	32539989	NA	6:32539989:A:G	A	G	-0.0992	0.0179	2.992e-08	?-?-	0	0.031	1	0.8593	NA	IBD
6	p21.32	32540035	NA	6:32540035:A:G	A	G	-0.1884	0.0248	3.036e-14	?-?-	61.8	2.617	1	0.1057	NA	UC
6	p21.32	32540040	NA	6:32540040:C:T	T	C	-0.1641	0.0243	1.447e-11	?-?-	92.3	12.977	1	0.0003153	NA	UC
6	p21.32	32540040	NA	6:32540040:C:T	T	C	-0.123	0.0202	1.135e-09	?-?-	84.6	6.491	1	0.01084	NA	IBD
6	p21.32	32540131	NA	6:32540131:A:C	A	C	0.1553	0.0252	7.152e-10	?+??	0	0	0	1	NA	UC
6	p21.32	32540153	NA	6:32540153:C:T	T	C	0.1926	0.0211	6.98e-20	?+?+	0	0.173	1	0.6771	NA	UC
6	p21.32	32540153	NA	6:32540153:C:T	T	C	0.0998	0.0177	1.716e-08	?+?+	0	0.041	1	0.8396	NA	IBD
6	p21.32	32540168	NA	6:32540168:C:T	T	C	0.1927	0.0211	6.681e-20	?+?+	0	0.17	1	0.6803	NA	UC
6	p21.32	32540168	NA	6:32540168:C:T	T	C	0.0996	0.0177	1.832e-08	?+?+	0	0.038	1	0.8457	NA	IBD
6	p21.32	32540170	NA	6:32540170:A:G	A	G	-0.1932	0.0211	5.366e-20	?-?-	0	0.179	1	0.672	NA	UC
6	p21.32	32540170	NA	6:32540170:A:G	A	G	-0.1002	0.0177	1.505e-08	?-?-	0	0.045	1	0.8323	NA	IBD
6	p21.32	32540215	NA	6:32540215:C:G	C	G	-0.2649	0.0368	6.094e-13	???-	0	0	0	1	NA	UC
6	p21.32	32540215	NA	6:32540215:C:G	C	G	-0.1836	0.0307	2.225e-09	???-	0	0	0	1	NA	IBD
6	p21.32	32540224	NA	6:32540224:A:G	A	G	-0.1915	0.021	7.579e-20	?-?-	0	0.142	1	0.7063	NA	UC
6	p21.32	32540224	NA	6:32540224:A:G	A	G	-0.1005	0.0177	1.363e-08	?-?-	0	0.069	1	0.7922	NA	IBD
6	p21.32	32540231	NA	6:32540231:C:T	T	C	-0.1915	0.021	7.579e-20	?-?-	0	0.142	1	0.7063	NA	UC
6	p21.32	32540231	NA	6:32540231:C:T	T	C	-0.1005	0.0177	1.363e-08	?-?-	0	0.069	1	0.7922	NA	IBD
6	p21.32	32540235	NA	6:32540235:A:T	A	T	-0.2371	0.0221	7.479e-27	?-?-	0	0	1	0.989	NA	UC
6	p21.32	32540235	NA	6:32540235:A:T	A	T	-0.1473	0.0186	2.387e-15	?-?-	0	0.097	1	0.7556	NA	IBD
6	p21.32	32540396	NA	6:32540396:A:G	A	G	0.1937	0.021	2.867e-20	?+?+	0	0.069	1	0.7928	NA	UC
6	p21.32	32540396	NA	6:32540396:A:G	A	G	0.1015	0.0176	8.067e-09	?+?+	0	0.114	1	0.7351	NA	IBD
6	p21.32	32540410	NA	6:32540410:C:T	T	C	0.1751	0.0237	1.488e-13	?+?+	56.6	2.304	1	0.1291	NA	UC
6	p21.32	32540427	rs67342127	6:32540427:G:T	T	G	0.1754	0.0236	1.068e-13	?+?+	56.8	2.313	1	0.1283	0.662	UC
6	p21.32	32540436	NA	6:32540436:C:T	T	C	-0.1723	0.0176	1.246e-22	?-?-	5.5	1.058	1	0.3036	NA	UC
6	p21.32	32540436	NA	6:32540436:C:T	T	C	-0.0932	0.0146	1.73e-10	?-?-	0	0.693	1	0.4051	NA	IBD
6	p21.32	32540465	rs67695409	6:32540465:A:G	A	G	-0.1634	0.0241	1.201e-11	?-?-	92.5	13.416	1	0.0002495	0.1998	UC
6	p21.32	32540465	rs67695409	6:32540465:A:G	A	G	-0.1205	0.0201	2.035e-09	?-?-	86.4	7.353	1	0.006695	0.1998	IBD
6	p21.32	32540529	NA	6:32540529:C:T	T	C	-0.2306	0.0216	1.319e-26	?-?-	0	0.196	1	0.6583	NA	UC
6	p21.32	32540529	NA	6:32540529:C:T	T	C	-0.143	0.0183	5.531e-15	?-?-	0	0.334	1	0.5633	NA	IBD
6	p21.32	32540678	NA	6:32540678:C:T	T	C	0.1748	0.0193	1.341e-19	?+?+	38.1	1.617	1	0.2035	NA	UC
6	p21.32	32540678	NA	6:32540678:C:T	T	C	0.0916	0.0159	8.361e-09	?+?+	20.4	1.256	1	0.2623	NA	IBD
6	p21.32	32540691	NA	6:32540691:A:G	A	G	0.1692	0.018	5.456e-21	?+?+	3.2	1.033	1	0.3095	NA	UC
6	p21.32	32540691	NA	6:32540691:A:G	A	G	0.0907	0.0149	1.149e-09	?+?+	0	0.535	1	0.4646	NA	IBD
6	p21.32	32540735	rs67781023	6:32540735:A:T	A	T	0.1592	0.0238	2.246e-11	?+?+	92.5	13.353	1	0.000258	0.1988	UC
6	p21.32	32540735	rs67781023	6:32540735:A:T	A	T	0.1229	0.0198	5.398e-10	?+?+	84.5	6.442	1	0.01115	0.1988	IBD
6	p21.32	32540739	NA	6:32540739:G:T	T	G	0.1686	0.0179	4.554e-21	?+?+	0	0.957	1	0.328	NA	UC
6	p21.32	32540739	NA	6:32540739:G:T	T	G	0.0912	0.0149	9.31e-10	?+?+	0	0.584	1	0.4446	NA	IBD
6	p21.32	32540782	NA	6:32540782:G:T	T	G	-0.1707	0.024	1.14e-12	?-?-	53.7	2.159	1	0.1417	NA	UC
6	p21.32	32540787	NA	6:32540787:C:T	T	C	-0.16	0.0238	1.784e-11	?-?-	92.7	13.709	1	0.0002135	NA	UC
6	p21.32	32540787	NA	6:32540787:C:T	T	C	-0.1231	0.0198	5.062e-10	?-?-	84.8	6.571	1	0.01036	NA	IBD
6	p21.32	32540881	rs67150904	6:32540881:C:T	T	C	-0.166	0.0242	6.91e-12	?-?-	92.1	12.642	1	0.0003772	0.1978	UC
6	p21.32	32540881	rs67150904	6:32540881:C:T	T	C	-0.1253	0.0202	5.541e-10	?-?-	83.8	6.185	1	0.01289	0.1978	IBD
6	p21.32	32540927	NA	6:32540927:A:G	A	G	-0.1741	0.0185	4.923e-21	?-?-	3.2	1.033	1	0.3093	NA	UC
6	p21.32	32540927	NA	6:32540927:A:G	A	G	-0.0939	0.0154	1.078e-09	?-?-	0	0.745	1	0.3881	NA	IBD
6	p21.32	32540947	rs72853931	6:32540947:C:T	T	C	-0.1668	0.0243	6.687e-12	?-?-	92	12.47	1	0.0004135	0.1978	UC
6	p21.32	32540947	rs72853931	6:32540947:C:T	T	C	-0.1264	0.0202	3.914e-10	?-?-	83.2	5.954	1	0.01469	0.1978	IBD
6	p21.32	32540977	rs67694185	6:32540977:A:T	A	T	0.1668	0.0243	6.687e-12	?+?+	92	12.47	1	0.0004135	0.1819	UC
6	p21.32	32540977	rs67694185	6:32540977:A:T	A	T	0.1264	0.0202	3.914e-10	?+?+	83.2	5.954	1	0.01469	0.1819	IBD
6	p21.32	32540980	NA	6:32540980:A:G	A	G	0.1702	0.0238	8.598e-13	?+?+	39.9	1.665	1	0.197	NA	UC
6	p21.32	32541006	NA	6:32541006:C:T	T	C	-0.1733	0.0254	8.926e-12	?-?-	92.8	13.979	1	0.0001849	NA	UC
6	p21.32	32541006	NA	6:32541006:C:T	T	C	-0.1309	0.0212	6.636e-10	?-?-	85.9	7.114	1	0.007648	NA	IBD
6	p21.32	32541066	rs66881448	6:32541066:A:G	A	G	0.1667	0.0244	8.376e-12	?+?+	92.1	12.611	1	0.0003835	0.1789	UC
6	p21.32	32541066	rs66881448	6:32541066:A:G	A	G	0.1258	0.0204	6.974e-10	?+?+	83.2	5.938	1	0.01482	0.1789	IBD
6	p21.32	32541145	NA	6:32541145:C:T	T	C	0.1708	0.0238	7.153e-13	?+?+	37.7	1.606	1	0.2051	NA	UC
6	p21.32	32541145	NA	6:32541145:T:TTTGG	T	TTTGG	-0.2907	0.049	2.981e-09	??-?	0	0	0	1	NA	UC
6	p21.32	32541204	rs68122208	6:32541204:A:G	A	G	0.1702	0.0238	8.598e-13	?+?+	38.1	1.615	1	0.2038	0.6918	UC
6	p21.32	32541242	NA	6:32541242:G:T	T	G	0.1965	0.0217	1.362e-19	?+?+	0	0.015	1	0.9025	NA	UC
6	p21.32	32541242	NA	6:32541242:G:T	T	G	0.1033	0.0182	1.38e-08	?+?+	0	0.253	1	0.6153	NA	IBD
6	p21.32	32541257	NA	6:32541257:A:G	A	G	0.1964	0.0217	1.421e-19	?+?+	0	0.01	1	0.9209	NA	UC
6	p21.32	32541257	NA	6:32541257:A:G	A	G	0.1033	0.0181	1.149e-08	?+?+	0	0.253	1	0.6148	NA	IBD
6	p21.32	32541273	rs73727962	6:32541273:A:G	A	G	0.2315	0.0214	2.836e-27	?+?+	0	0.086	1	0.7696	0.496	UC
6	p21.32	32541273	rs73727962	6:32541273:A:G	A	G	0.1456	0.018	6.021e-16	?+?+	0	0.098	1	0.7543	0.496	IBD
6	p21.32	32541276	rs76722140	6:32541276:C:T	T	C	-0.2314	0.0214	2.985e-27	?-?-	0	0.085	1	0.7713	0.496	UC
6	p21.32	32541276	rs76722140	6:32541276:C:T	T	C	-0.1455	0.018	6.302e-16	?-?-	0	0.096	1	0.7563	0.496	IBD
6	p21.32	32541328	NA	6:32541328:A:C	A	C	0.1954	0.0218	3.151e-19	?+?+	0	0.011	1	0.917	NA	UC
6	p21.32	32541328	NA	6:32541328:A:C	A	C	0.1024	0.0183	2.198e-08	?+?+	0	0.242	1	0.6224	NA	IBD
6	p21.32	32541402	rs66713918	6:32541402:C:T	T	C	0.1695	0.0238	1.065e-12	?+?+	37.4	1.597	1	0.2063	0.6948	UC
6	p21.32	32541403	rs78241440	6:32541403:A:G	A	G	-0.2303	0.0214	5.221e-27	?-?-	0	0.135	1	0.7128	0.499	UC
6	p21.32	32541403	rs78241440	6:32541403:A:G	A	G	-0.145	0.018	7.912e-16	?-?-	0	0.132	1	0.7162	0.499	IBD
6	p21.32	32541411	rs67111333	6:32541411:A:T	A	T	0.1697	0.0238	1.002e-12	?+?+	36.8	1.582	1	0.2085	0.6948	UC
6	p21.32	32541458	rs66807110	6:32541458:A:G	A	G	-0.2175	0.0183	1.412e-32	--?-	91.3	22.936	2	1.046e-05	0.1958	UC
6	p21.32	32541458	rs66807110	6:32541458:A:G	A	G	-0.1501	0.0152	5.343e-23	--?-	78.7	9.398	2	0.009104	0.1958	IBD
6	p21.32	32541483	rs72853943	6:32541483:C:T	T	C	-0.2298	0.0213	3.891e-27	?-?-	0	0.145	1	0.7036	0.499	UC
6	p21.32	32541483	rs72853943	6:32541483:C:T	T	C	-0.1444	0.018	1.038e-15	?-?-	0	0.118	1	0.731	0.499	IBD
6	p21.32	32541517	NA	6:32541517:A:G	A	G	-0.1904	0.0215	8.308e-19	?-?-	0	0.003	1	0.9543	NA	UC
6	p21.32	32541555	NA	6:32541555:A:G	A	G	0.1902	0.0216	1.302e-18	?+?+	0	0.004	1	0.9494	NA	UC
6	p21.32	32541556	rs72492305	6:32541556:C:T	T	C	-0.2134	0.0217	8.028e-23	?-?-	63	2.703	1	0.1002	0.4483	UC
6	p21.32	32541556	rs72492305	6:32541556:C:T	T	C	-0.1438	0.0183	3.906e-15	?-?-	0	0.426	1	0.5138	0.4483	IBD
6	p21.32	32541571	NA	6:32541571:A:G	A	G	-0.1906	0.0215	7.642e-19	?-?-	0	0.003	1	0.9595	NA	UC
6	p21.32	32541580	NA	6:32541580:G:T	T	G	-0.1732	0.0182	1.791e-21	?-?-	20.7	1.261	1	0.2614	NA	UC
6	p21.32	32541580	NA	6:32541580:G:T	T	G	-0.0912	0.0151	1.544e-09	?-?-	2.9	1.03	1	0.3101	NA	IBD
6	p21.32	32541639	NA	6:32541639:A:T	A	T	-0.1703	0.0181	5.016e-21	?-?-	0	0.904	1	0.3417	NA	UC
6	p21.32	32541639	NA	6:32541639:A:T	A	T	-0.0887	0.015	3.353e-09	?-?-	0	0.693	1	0.4052	NA	IBD
6	p21.32	32541640	rs28776176	6:32541640:A:T	A	T	0.1727	0.0241	7.723e-13	?+?+	27.1	1.372	1	0.2414	0.6938	UC
6	p21.32	32541678	rs74587162	6:32541678:C:T	T	C	0.1685	0.0183	3.333e-20	?+?+	29.3	1.414	1	0.2344	0.1372	UC
6	p21.32	32541678	rs74587162	6:32541678:C:T	T	C	0.0893	0.0151	3.341e-09	?+?+	13.1	1.151	1	0.2833	0.1372	IBD
6	p21.32	32541773	rs113260943	6:32541773:C:T	T	C	0.2308	0.0214	4.05e-27	?+?+	0	0.15	1	0.6985	0.499	UC
6	p21.32	32541773	rs113260943	6:32541773:C:T	T	C	0.1453	0.018	6.903e-16	?+?+	0	0.142	1	0.7064	0.499	IBD
6	p21.32	32541774	NA	6:32541774:A:G	A	G	-0.1707	0.0179	1.48e-21	?-?-	16.9	1.204	1	0.2726	NA	UC
6	p21.32	32541774	NA	6:32541774:A:G	A	G	-0.0919	0.0147	4.06e-10	?-?-	0	0.794	1	0.3729	NA	IBD
6	p21.32	32541793	rs72492308	6:32541793:C:T	T	C	0.2022	0.0184	4.311e-28	?+?+	68.6	3.182	1	0.07445	0.499	UC
6	p21.32	32541793	rs72492308	6:32541793:C:T	T	C	0.1306	0.0154	2.242e-17	?+?+	30.7	1.442	1	0.2298	0.499	IBD
6	p21.32	32541878	NA	6:32541878:C:G	C	G	-0.1665	0.0244	8.868e-12	?-?-	92.2	12.824	1	0.0003421	NA	UC
6	p21.32	32541878	NA	6:32541878:C:G	C	G	-0.1257	0.0203	5.936e-10	?-?-	83.8	6.171	1	0.01298	NA	IBD
6	p21.32	32541977	NA	6:32541977:C:T	T	C	0.1689	0.0212	1.626e-15	?+?+	0	0.001	1	0.9758	NA	UC
6	p21.32	32541977	NA	6:32541977:C:T	T	C	0.1117	0.0179	4.369e-10	?+?+	0	0.007	1	0.9351	NA	IBD
6	p21.32	32542001	NA	6:32542001:C:T	T	C	0.1739	0.0188	2.245e-20	?+?+	0	0.978	1	0.3227	NA	UC
6	p21.32	32542001	NA	6:32542001:C:T	T	C	0.0941	0.0156	1.619e-09	?+?+	0	0.72	1	0.3962	NA	IBD
6	p21.32	32542010	NA	6:32542010:C:G	C	G	0.1444	0.0181	1.488e-15	?+?+	41.2	1.702	1	0.1921	NA	UC
6	p21.32	32542010	NA	6:32542010:C:G	C	G	0.1005	0.0152	3.796e-11	?+?+	0	0.565	1	0.4522	NA	IBD
6	p21.32	32542081	NA	6:32542081:A:G	A	G	0.1718	0.0178	4.835e-22	?+?+	17.9	1.219	1	0.2696	NA	UC
6	p21.32	32542081	NA	6:32542081:A:G	A	G	0.093	0.0148	3.304e-10	?+?+	0	0.792	1	0.3734	NA	IBD
6	p21.32	32542091	NA	6:32542091:C:T	T	C	0.1718	0.0178	4.835e-22	?+?+	17.9	1.219	1	0.2696	NA	UC
6	p21.32	32542091	NA	6:32542091:C:T	T	C	0.0926	0.0148	3.931e-10	?+?+	0	0.848	1	0.3571	NA	IBD
6	p21.32	32542118	rs28844904	6:32542118:A:G	A	G	-0.1703	0.0238	8.339e-13	?-?-	42.9	1.75	1	0.1858	0.6899	UC
6	p21.32	32542158	NA	6:32542158:C:T	T	C	-0.1725	0.0178	3.293e-22	?-?-	24.1	1.318	1	0.2509	NA	UC
6	p21.32	32542158	NA	6:32542158:C:T	T	C	-0.093	0.0147	2.507e-10	?-?-	0	0.943	1	0.3315	NA	IBD
6	p21.32	32542208	rs28760027	6:32542208:A:G	A	G	0.2153	0.0183	5.911e-32	++?+	90.9	21.884	2	1.77e-05	0.1968	UC
6	p21.32	32542208	rs28760027	6:32542208:A:G	A	G	0.1491	0.0152	1.028e-22	++?+	78	9.09	2	0.01062	0.1968	IBD
6	p21.32	32542235	NA	6:32542235:A:G	A	G	-0.1724	0.0178	3.479e-22	?-?-	29.5	1.419	1	0.2336	NA	UC
6	p21.32	32542235	NA	6:32542235:A:G	A	G	-0.0933	0.0147	2.196e-10	?-?-	0	0.988	1	0.3202	NA	IBD
6	p21.32	32542327	NA	6:32542327:C:T	T	C	-0.1603	0.0244	5.043e-11	?-?-	93	14.279	1	0.0001576	NA	UC
6	p21.32	32542327	NA	6:32542327:C:T	T	C	-0.1215	0.0203	2.161e-09	?-?-	85.4	6.829	1	0.008971	NA	IBD
6	p21.32	32542371	NA	6:32542371:A:C	A	C	0.3152	0.041	1.497e-14	???+	0	0	0	1	NA	UC
6	p21.32	32542371	NA	6:32542371:A:C	A	C	0.2349	0.0343	7.468e-12	???+	0	0	0	1	NA	IBD
6	p21.32	32542399	NA	6:32542399:A:T	A	T	0.1951	0.0212	3.486e-20	?+?+	0	0.005	1	0.9455	NA	UC
6	p21.32	32542399	NA	6:32542399:A:T	A	T	0.1025	0.0178	8.49e-09	?+?+	0	0.245	1	0.6206	NA	IBD
6	p21.32	32542427	rs28762758	6:32542427:G:T	T	G	0.2637	0.0368	7.736e-13	???+	0	0	0	1	0.2286	UC
6	p21.32	32542427	rs28762758	6:32542427:G:T	T	G	0.1833	0.0308	2.66e-09	???+	0	0	0	1	0.2286	IBD
6	p21.32	32542431	rs60160049	6:32542431:G:T	T	G	0.1495	0.0254	3.961e-09	???+	0	0	0	1	0.3022	UC
6	p21.32	32542462	rs59066278	6:32542462:C:T	T	C	0.2358	0.0216	9.595e-28	?+?+	0	0.003	1	0.959	0.4433	UC
6	p21.32	32542462	rs59066278	6:32542462:C:T	T	C	0.1481	0.0182	4.04e-16	?+?+	0	0.027	1	0.8707	0.4433	IBD
6	p21.32	32542504	NA	6:32542504:A:G	A	G	0.1706	0.0239	9.465e-13	?+?+	43.5	1.77	1	0.1834	NA	UC
6	p21.32	32542537	rs28736808	6:32542537:C:T	T	C	0.1606	0.0242	3.215e-11	?+?+	92.6	13.498	1	0.0002388	0.1759	UC
6	p21.32	32542537	rs28736808	6:32542537:C:T	T	C	0.1211	0.0201	1.692e-09	?+?+	85.2	6.767	1	0.009287	0.1759	IBD
6	p21.32	32542616	NA	6:32542616:A:G	A	G	0.1703	0.0238	8.339e-13	?+?+	42.7	1.745	1	0.1865	NA	UC
6	p21.32	32542661	NA	6:32542661:C:T	T	C	-0.1722	0.0177	2.272e-22	?-?-	9.5	1.104	1	0.2933	NA	UC
6	p21.32	32542661	NA	6:32542661:C:T	T	C	-0.0925	0.0148	4.105e-10	?-?-	0	0.731	1	0.3927	NA	IBD
6	p21.32	32542705	NA	6:32542705:A:C	A	C	-0.1607	0.0204	3.341e-15	?-?-	0	0.393	1	0.5305	NA	UC
6	p21.32	32542762	rs74290590	6:32542762:C:G	C	G	0.2316	0.0215	4.663e-27	?+?+	0	0.057	1	0.8115	0.4543	UC
6	p21.32	32542762	rs74290590	6:32542762:C:G	C	G	0.1453	0.0181	9.938e-16	?+?+	0	0.071	1	0.7902	0.4543	IBD
6	p21.32	32542805	NA	6:32542805:C:T	T	C	0.1736	0.0178	1.794e-22	?+?+	11.9	1.135	1	0.2868	NA	UC
6	p21.32	32542805	NA	6:32542805:C:T	T	C	0.0951	0.0148	1.313e-10	?+?+	0	0.831	1	0.3619	NA	IBD
6	p21.32	32542823	NA	6:32542823:A:G	A	G	0.1781	0.0191	1.114e-20	?+?+	34.8	1.534	1	0.2156	NA	UC
6	p21.32	32542823	NA	6:32542823:A:G	A	G	0.0958	0.0157	1.048e-09	?+?+	38.1	1.616	1	0.2037	NA	IBD
6	p21.32	32542825	NA	6:32542825:G:T	T	G	0.1735	0.0178	1.896e-22	?+?+	10.9	1.122	1	0.2894	NA	UC
6	p21.32	32542825	NA	6:32542825:G:T	T	G	0.0948	0.0148	1.5e-10	?+?+	0	0.794	1	0.3728	NA	IBD
6	p21.32	32542874	NA	6:32542874:C:G	C	G	0.1733	0.0178	2.118e-22	?+?+	16.8	1.202	1	0.2729	NA	UC
6	p21.32	32542874	NA	6:32542874:C:G	C	G	0.094	0.0148	2.134e-10	?+?+	0	0.919	1	0.3376	NA	IBD
6	p21.32	32542925	NA	6:32542925:A:G	A	G	0.1573	0.0236	2.642e-11	?+?+	92.8	13.855	1	0.0001975	NA	UC
6	p21.32	32542925	NA	6:32542925:A:G	A	G	0.1199	0.0197	1.156e-09	?+?+	85.8	7.06	1	0.007882	NA	IBD
6	p21.32	32542956	NA	6:32542956:C:T	T	C	-0.2033	0.0212	8.841e-22	?-?-	0	0.597	1	0.4396	NA	UC
6	p21.32	32542956	NA	6:32542956:C:T	T	C	-0.1068	0.0178	1.973e-09	?-?-	0	0.002	1	0.9658	NA	IBD
6	p21.32	32542963	NA	6:32542963:A:G	A	G	0.2386	0.0218	7.025e-28	?+?+	0	0.021	1	0.8848	NA	UC
6	p21.32	32542963	NA	6:32542963:A:G	A	G	0.1499	0.0183	2.585e-16	?+?+	0	0.001	1	0.981	NA	IBD
6	p21.32	32542992	NA	6:32542992:C:T	T	C	-0.2042	0.0213	9.081e-22	?-?-	0	0.696	1	0.404	NA	UC
6	p21.32	32542992	NA	6:32542992:C:T	T	C	-0.1075	0.0178	1.548e-09	?-?-	0	0.007	1	0.9332	NA	IBD
6	p21.32	32542995	NA	6:32542995:A:G	A	G	-0.2042	0.0213	9.081e-22	?-?-	0	0.696	1	0.404	NA	UC
6	p21.32	32542995	NA	6:32542995:A:G	A	G	-0.1075	0.0178	1.548e-09	?-?-	0	0.007	1	0.9332	NA	IBD
6	p21.32	32543000	NA	6:32543000:C:T	T	C	-0.2046	0.0213	7.569e-22	?-?-	0	0.75	1	0.3864	NA	UC
6	p21.32	32543000	NA	6:32543000:C:T	T	C	-0.108	0.0178	1.3e-09	?-?-	0	0.018	1	0.8945	NA	IBD
6	p21.32	32543046	NA	6:32543046:C:T	T	C	-0.1991	0.0217	4.511e-20	?-?-	0	0.939	1	0.3324	NA	UC
6	p21.32	32543046	NA	6:32543046:C:T	T	C	-0.1018	0.0182	2.227e-08	?-?-	0	0.086	1	0.7692	NA	IBD
6	p21.32	32543050	NA	6:32543050:C:T	T	C	0.263	0.0368	8.886e-13	???+	0	0	0	1	NA	UC
6	p21.32	32543050	NA	6:32543050:C:T	T	C	0.1824	0.0307	2.827e-09	???+	0	0	0	1	NA	IBD
6	p21.32	32543063	NA	6:32543063:A:G	A	G	-0.2091	0.0212	6.01e-23	?-?-	0	0.685	1	0.4077	NA	UC
6	p21.32	32543063	NA	6:32543063:A:G	A	G	-0.1125	0.0178	2.612e-10	?-?-	0	0.001	1	0.9748	NA	IBD
6	p21.32	32543126	NA	6:32543126:A:G	A	G	-0.2059	0.0213	4.178e-22	?-?-	0	0.566	1	0.4517	NA	UC
6	p21.32	32543126	NA	6:32543126:A:G	A	G	-0.1105	0.0178	5.371e-10	?-?-	0	0.001	1	0.9785	NA	IBD
6	p21.32	32543128	NA	6:32543128:G:T	T	G	-0.2369	0.0217	9.555e-28	?-?-	0	0	1	0.9853	NA	UC
6	p21.32	32543128	NA	6:32543128:G:T	T	G	-0.1498	0.0182	1.86e-16	?-?-	0	0.015	1	0.9023	NA	IBD
6	p21.32	32543137	NA	6:32543137:C:T	T	C	-0.2059	0.0213	4.178e-22	?-?-	0	0.566	1	0.4517	NA	UC
6	p21.32	32543137	NA	6:32543137:C:T	T	C	-0.1106	0.0178	5.182e-10	?-?-	0	0.001	1	0.9765	NA	IBD
6	p21.32	32543147	NA	6:32543147:A:G	A	G	0.2057	0.0213	4.579e-22	?+?+	0	0.541	1	0.4621	NA	UC
6	p21.32	32543147	NA	6:32543147:A:G	A	G	0.1106	0.0178	5.182e-10	?+?+	0	0.001	1	0.9765	NA	IBD
6	p21.32	32543169	rs71534525	6:32543169:G:T	T	G	0.2651	0.0368	5.856e-13	???+	0	0	0	1	0.2664	UC
6	p21.32	32543169	rs71534525	6:32543169:G:T	T	G	0.1836	0.0307	2.225e-09	???+	0	0	0	1	0.2664	IBD
6	p21.32	32543170	rs112399032	6:32543170:C:T	T	C	0.2368	0.0216	5.758e-28	?+?+	0	0.004	1	0.9521	0	UC
6	p21.32	32543170	rs112399032	6:32543170:C:T	T	C	0.1498	0.0182	1.86e-16	?+?+	0	0.026	1	0.8717	0	IBD
6	p21.32	32543199	NA	6:32543199:A:G	A	G	0.2375	0.0217	7.045e-28	?+?+	0	0.003	1	0.9573	NA	UC
6	p21.32	32543199	NA	6:32543199:A:G	A	G	0.1503	0.0182	1.478e-16	?+?+	0	0.021	1	0.8853	NA	IBD
6	p21.32	32543202	NA	6:32543202:G:T	T	G	-0.2375	0.0217	7.045e-28	?-?-	0	0.003	1	0.9573	NA	UC
6	p21.32	32543202	NA	6:32543202:G:T	T	G	-0.1503	0.0182	1.478e-16	?-?-	0	0.021	1	0.8853	NA	IBD
6	p21.32	32543231	NA	6:32543231:C:T	T	C	0.2378	0.0217	6.048e-28	?+?+	0	0	1	0.989	NA	UC
6	p21.32	32543231	NA	6:32543231:C:T	T	C	0.1505	0.0182	1.348e-16	?+?+	0	0.014	1	0.9057	NA	IBD
6	p21.32	32543232	NA	6:32543232:A:G	A	G	-0.206	0.0213	3.99e-22	?-?-	0	0.599	1	0.4389	NA	UC
6	p21.32	32543232	NA	6:32543232:A:G	A	G	-0.1106	0.0178	5.182e-10	?-?-	0	0	1	0.999	NA	IBD
6	p21.32	32543247	NA	6:32543247:C:T	T	C	-0.2049	0.0213	6.601e-22	?-?-	0	0.51	1	0.4752	NA	UC
6	p21.32	32543247	NA	6:32543247:C:T	T	C	-0.1099	0.0178	6.652e-10	?-?-	0	0.001	1	0.9703	NA	IBD
6	p21.32	32543249	NA	6:32543249:C:T	T	C	0.2636	0.0368	7.891e-13	???+	0	0	0	1	NA	UC
6	p21.32	32543249	NA	6:32543249:C:T	T	C	0.1825	0.0307	2.771e-09	???+	0	0	0	1	NA	IBD
6	p21.32	32543250	NA	6:32543250:A:G	A	G	0.2636	0.0368	7.891e-13	???+	0	0	0	1	NA	UC
6	p21.32	32543250	NA	6:32543250:A:G	A	G	0.1825	0.0307	2.771e-09	???+	0	0	0	1	NA	IBD
6	p21.32	32543277	rs71534528	6:32543277:C:T	T	C	0.1714	0.024	9.221e-13	?+?+	47.1	1.891	1	0.169	0.6203	UC
6	p21.32	32543282	rs71534529	6:32543282:A:G	A	G	0.1714	0.024	9.221e-13	?+?+	47.1	1.891	1	0.169	0.6203	UC
6	p21.32	32543306	rs192994337	6:32543306:A:G	A	G	0.2356	0.0216	1.062e-27	?+?+	0	0.005	1	0.9419	0.3827	UC
6	p21.32	32543306	rs192994337	6:32543306:A:G	A	G	0.1494	0.0182	2.234e-16	?+?+	0	0.031	1	0.86	0.3827	IBD
6	p21.32	32543358	NA	6:32543358:A:G	A	G	-0.1973	0.0211	8.706e-21	?-?-	0	0.043	1	0.8355	NA	UC
6	p21.32	32543358	NA	6:32543358:A:G	A	G	-0.106	0.0176	1.715e-09	?-?-	0	0.208	1	0.6483	NA	IBD
6	p21.32	32543403	NA	6:32543403:C:T	T	C	-0.1976	0.0211	7.61e-21	?-?-	0	0.05	1	0.8233	NA	UC
6	p21.32	32543403	NA	6:32543403:C:T	T	C	-0.1065	0.0177	1.777e-09	?-?-	0	0.221	1	0.6386	NA	IBD
6	p21.32	32543446	NA	6:32543446:A:G	A	G	-0.1972	0.021	5.973e-21	?-?-	0	0.035	1	0.8519	NA	UC
6	p21.32	32543446	NA	6:32543446:A:G	A	G	-0.1055	0.0176	2.043e-09	?-?-	0	0.228	1	0.633	NA	IBD
6	p21.32	32543490	rs71534532	6:32543490:C:T	T	C	0.2023	0.0314	1.174e-10	?+?+	90.2	10.214	1	0.001394	0.1948	UC
6	p21.32	32543490	rs71534532	6:32543490:C:T	T	C	0.1546	0.0263	4.144e-09	?+?+	69.4	3.269	1	0.07061	0.1948	IBD
6	p21.32	32543495	NA	6:32543495:G:T	T	G	-0.2023	0.0314	1.174e-10	?-?-	90.2	10.214	1	0.001394	NA	UC
6	p21.32	32543495	NA	6:32543495:G:T	T	G	-0.1545	0.0263	4.241e-09	?-?-	69.4	3.272	1	0.07048	NA	IBD
6	p21.32	32543498	NA	6:32543498:C:G	C	G	0.1171	0.0201	5.682e-09	?+?+	0	0.678	1	0.4102	NA	UC
6	p21.32	32543499	NA	6:32543499:A:G	A	G	0.1171	0.0201	5.682e-09	?+?+	0	0.678	1	0.4102	NA	UC
6	p21.32	32543521	NA	6:32543521:A:G	A	G	0.2256	0.0212	1.91e-26	?+?+	0	0.414	1	0.5198	NA	UC
6	p21.32	32543521	NA	6:32543521:A:G	A	G	0.1437	0.0178	6.857e-16	?+?+	0	0.227	1	0.634	NA	IBD
6	p21.32	32543522	NA	6:32543522:C:T	T	C	0.2021	0.0314	1.224e-10	?+?+	90.5	10.494	1	0.001198	NA	UC
6	p21.32	32543522	NA	6:32543522:C:T	T	C	0.1546	0.0262	3.618e-09	?+?+	70.9	3.437	1	0.06376	NA	IBD
6	p21.32	32543530	NA	6:32543530:C:G	C	G	-0.2251	0.0212	2.46e-26	?-?-	0	0.472	1	0.4921	NA	UC
6	p21.32	32543530	NA	6:32543530:C:G	C	G	-0.1436	0.0178	7.18e-16	?-?-	0	0.255	1	0.6135	NA	IBD
6	p21.32	32543571	NA	6:32543571:C:G	C	G	0.1247	0.0198	3.015e-10	?+?+	0	0.278	1	0.598	NA	UC
6	p21.32	32543571	NA	6:32543571:C:G	C	G	0.0911	0.0167	4.895e-08	?+?+	0	0.246	1	0.6196	NA	IBD
6	p21.32	32543579	rs72853978	6:32543579:C:G	C	G	0.2024	0.0314	1.149e-10	?+?+	90.5	10.531	1	0.001174	0.1948	UC
6	p21.32	32543579	rs72853978	6:32543579:C:G	C	G	0.1546	0.0262	3.618e-09	?+?+	70.6	3.405	1	0.06502	0.1948	IBD
6	p21.32	32543609	NA	6:32543609:C:T	T	C	-0.1277	0.0198	1.122e-10	?-?-	0	0.431	1	0.5114	NA	UC
6	p21.32	32543609	NA	6:32543609:C:T	T	C	-0.0934	0.0167	2.234e-08	?-?-	0	0.379	1	0.5384	NA	IBD
6	p21.32	32543615	NA	6:32543615:C:T	T	C	-0.1275	0.0198	1.2e-10	?-?-	0	0.421	1	0.5162	NA	UC
6	p21.32	32543615	NA	6:32543615:C:T	T	C	-0.0931	0.0167	2.477e-08	?-?-	0	0.357	1	0.5502	NA	IBD
6	p21.32	32543638	rs111460076	6:32543638:G:T	T	G	-0.2094	0.0259	6.219e-16	?-?-	90.7	10.78	1	0.001026	0.164	UC
6	p21.32	32543638	rs111460076	6:32543638:G:T	T	G	-0.1596	0.0216	1.481e-13	?-?-	81.3	5.358	1	0.02062	0.164	IBD
6	p21.32	32543643	NA	6:32543643:A:G	A	G	0.1858	0.0207	2.812e-19	?+?+	6.4	1.068	1	0.3014	NA	UC
6	p21.32	32543643	NA	6:32543643:A:G	A	G	0.1238	0.0173	8.302e-13	?+?+	0	0.574	1	0.4488	NA	IBD
6	p21.32	32543705	rs71534536	6:32543705:A:G	A	G	-0.2002	0.0313	1.593e-10	?-?-	90.8	10.876	1	0.0009739	0.1948	UC
6	p21.32	32543705	rs71534536	6:32543705:A:G	A	G	-0.1526	0.0261	5.013e-09	?-?-	71.7	3.534	1	0.06014	0.1948	IBD
6	p21.32	32543752	NA	6:32543752:A:G	A	G	-0.224	0.0212	4.282e-26	?-?-	0	0.551	1	0.458	NA	UC
6	p21.32	32543752	NA	6:32543752:A:G	A	G	-0.143	0.0178	9.457e-16	?-?-	0	0.308	1	0.579	NA	IBD
6	p21.32	32543754	NA	6:32543754:A:G	A	G	-0.1676	0.0238	1.895e-12	?-?-	30.5	1.438	1	0.2304	NA	UC
6	p21.32	32543825	rs62405593	6:32543825:A:G	A	G	0.2098	0.0169	2.189e-35	++?+	78.4	9.256	2	0.009775	0.6918	UC
6	p21.32	32543825	rs62405593	6:32543825:A:G	A	G	0.1194	0.0141	2.495e-17	++?+	61.4	5.182	2	0.07495	0.6918	IBD
6	p21.32	32543851	rs72853980	6:32543851:A:G	A	G	0.2226	0.0185	2.4e-33	++?+	92	25.046	2	3.642e-06	0.1948	UC
6	p21.32	32543851	rs72853980	6:32543851:A:G	A	G	0.1516	0.0153	3.824e-23	++?+	79.5	9.759	2	0.007599	0.1948	IBD
6	p21.32	32543868	NA	6:32543868:C:T	T	C	0.1662	0.0242	6.521e-12	?+?+	91.9	12.291	1	0.0004552	NA	UC
6	p21.32	32543868	NA	6:32543868:C:T	T	C	0.1259	0.0202	4.585e-10	?+?+	83.2	5.95	1	0.01472	NA	IBD
6	p21.32	32543873	NA	6:32543873:C:T	T	C	-0.1716	0.0181	2.527e-21	?-?-	19.8	1.247	1	0.2641	NA	UC
6	p21.32	32543873	NA	6:32543873:C:T	T	C	-0.0926	0.015	6.687e-10	?-?-	0	0.955	1	0.3285	NA	IBD
6	p21.32	32543921	NA	6:32543921:A:G	A	G	0.1716	0.0241	1.077e-12	?+?+	29.7	1.423	1	0.2329	NA	UC
6	p21.32	32543941	rs28757361	6:32543941:A:G	A	G	0.2179	0.0184	2.356e-32	++?+	91.4	23.374	2	8.403e-06	0.1948	UC
6	p21.32	32543941	rs28757361	6:32543941:A:G	A	G	0.1503	0.0152	4.686e-23	++?+	78.9	9.474	2	0.008764	0.1948	IBD
6	p21.32	32543948	rs68148149	6:32543948:A:C	A	C	-0.2338	0.0139	1.737e-63	--?-	83.7	12.265	2	0.002171	0.497	UC
6	p21.32	32543948	rs68148149	6:32543948:A:C	A	C	-0.1428	0.0114	5.36e-36	--?-	52.1	4.172	2	0.1242	0.497	IBD
6	p21.32	32543972	NA	6:32543972:C:G	C	G	0.1621	0.0268	1.462e-09	?+??	0	0	0	1	NA	UC
6	p21.32	32544089	NA	6:32544089:C:T	T	C	-0.23	0.0214	6.078e-27	?-?-	0	0.15	1	0.6989	NA	UC
6	p21.32	32544089	NA	6:32544089:C:T	T	C	-0.1445	0.0179	6.88e-16	?-?-	0	0.152	1	0.6964	NA	IBD
6	p21.32	32544107	NA	6:32544107:C:G	C	G	-0.1973	0.0229	6.95e-18	?-?-	0	0.015	1	0.9038	NA	UC
6	p21.32	32544107	NA	6:32544107:C:G	C	G	-0.1054	0.0191	3.422e-08	?-?-	0	0.288	1	0.5914	NA	IBD
6	p21.32	32544143	NA	6:32544143:A:C	A	C	-0.1822	0.0205	6.233e-19	?-?-	0	0.246	1	0.6198	NA	UC
6	p21.32	32544143	NA	6:32544143:A:C	A	C	-0.0977	0.0171	1.107e-08	?-?-	0	0.999	1	0.3175	NA	IBD
6	p21.32	32544193	NA	6:32544193:C:T	T	C	-0.2558	0.0365	2.414e-12	???-	0	0	0	1	NA	UC
6	p21.32	32544193	NA	6:32544193:C:T	T	C	-0.1856	0.0306	1.317e-09	???-	0	0	0	1	NA	IBD
6	p21.32	32544230	NA	6:32544230:C:T	T	C	0.1696	0.0238	1.033e-12	?+?+	37.1	1.589	1	0.2074	NA	UC
6	p21.32	32544236	NA	6:32544236:C:T	T	C	0.1747	0.0186	5.861e-21	?+?+	0	0.583	1	0.4451	NA	UC
6	p21.32	32544236	NA	6:32544236:C:T	T	C	0.0979	0.0155	2.682e-10	?+?+	0	0.593	1	0.4414	NA	IBD
6	p21.32	32544272	NA	6:32544272:A:G	A	G	-0.173	0.018	7.177e-22	?-?-	1.3	1.014	1	0.314	NA	UC
6	p21.32	32544272	NA	6:32544272:A:G	A	G	-0.096	0.0149	1.172e-10	?-?-	0	0.69	1	0.4062	NA	IBD
6	p21.32	32544297	rs28719539	6:32544297:A:T	A	T	0.215	0.0184	1.525e-31	++?+	90.9	22.085	2	1.6e-05	0.1938	UC
6	p21.32	32544297	rs28719539	6:32544297:A:T	A	T	0.1483	0.0152	1.729e-22	++?+	77.6	8.938	2	0.01146	0.1938	IBD
6	p21.32	32544387	NA	6:32544387:C:T	T	C	0.1604	0.0243	4.089e-11	?+?+	88.9	9.032	1	0.002653	NA	UC
6	p21.32	32544387	NA	6:32544387:C:T	T	C	0.1229	0.0203	1.411e-09	?+?+	76.2	4.2	1	0.04042	NA	IBD
6	p21.32	32544403	NA	6:32544403:A:T	A	T	0.1711	0.0238	6.523e-13	?+?+	43	1.756	1	0.1851	NA	UC
6	p21.32	32544422	NA	6:32544422:A:C	A	C	0.169	0.0243	3.532e-12	?+?+	91.4	11.669	1	0.0006355	NA	UC
6	p21.32	32544422	NA	6:32544422:A:C	A	C	0.1281	0.0203	2.784e-10	?+?+	81.8	5.497	1	0.01905	NA	IBD
6	p21.32	32544441	NA	6:32544441:C:T	T	C	-0.1477	0.0195	3.609e-14	?-?-	0	0.07	1	0.7908	NA	UC
6	p21.32	32544520	rs28497315	6:32544520:C:T	T	C	-0.1609	0.0241	2.45e-11	?-?-	91.1	11.268	1	0.0007887	0.1938	UC
6	p21.32	32544520	rs28497315	6:32544520:C:T	T	C	-0.1241	0.0201	6.653e-10	?-?-	79.7	4.914	1	0.02663	0.1938	IBD
6	p21.32	32544682	NA	6:32544682:C:T	T	C	-0.2364	0.0216	7.065e-28	?-?-	0	0.01	1	0.9204	NA	UC
6	p21.32	32544682	NA	6:32544682:C:T	T	C	-0.1501	0.0182	1.621e-16	?-?-	0	0.058	1	0.809	NA	IBD
6	p21.32	32544704	rs72492316	6:32544704:A:G	A	G	0.1716	0.0239	6.975e-13	?+?+	43.1	1.758	1	0.1848	0.6889	UC
6	p21.32	32544706	rs80234155	6:32544706:C:G	C	G	0.1308	0.0237	3.41e-08	?+?+	93.8	16.104	1	5.996e-05	0.1948	UC
6	p21.32	32544729	rs72492318	6:32544729:A:G	A	G	0.1714	0.024	9.221e-13	?+?+	42.7	1.747	1	0.1863	0.6879	UC
6	p21.32	32544756	rs202207567	6:32544756:C:T	T	C	-0.2031	0.0236	7.57e-18	?-?-	0	0.273	1	0.6013	0.0328	UC
6	p21.32	32544762	rs66857824	6:32544762:C:T	T	C	-0.1888	0.0253	8.493e-14	?-?-	62	2.631	1	0.1048	0.7107	UC
6	p21.32	32544775	rs73728000	6:32544775:C:T	T	C	-0.2306	0.0213	2.584e-27	?-?-	0	0.194	1	0.6597	0.494	UC
6	p21.32	32544775	rs73728000	6:32544775:C:T	T	C	-0.1464	0.018	4.176e-16	?-?-	0	0.184	1	0.6677	0.494	IBD
6	p21.32	32544814	rs113522240	6:32544814:C:G	C	G	0.189	0.0209	1.523e-19	?+?+	0	0.186	1	0.666	0.2296	UC
6	p21.32	32544814	rs113522240	6:32544814:C:G	C	G	0.101	0.0175	7.86e-09	?+?+	0	0.895	1	0.3441	0.2296	IBD
6	p21.32	32544836	rs35571839	6:32544836:C:T	T	C	0.1981	0.0249	1.779e-15	?+?+	88.8	8.922	1	0.002817	0.1551	UC
6	p21.32	32544836	rs35571839	6:32544836:C:T	T	C	0.1528	0.0208	2.04e-13	?+?+	73	3.704	1	0.05428	0.1551	IBD
6	p21.32	32544968	NA	6:32544968:A:G	A	G	0.1658	0.0238	3.252e-12	?+?+	91.7	12.112	1	0.0005011	NA	UC
6	p21.32	32544968	NA	6:32544968:A:G	A	G	0.1232	0.0199	5.98e-10	?+?+	84.5	6.464	1	0.01101	NA	IBD
6	p21.32	32544976	NA	6:32544976:C:T	T	C	-0.2103	0.0245	9.189e-18	?-?-	77.2	4.388	1	0.03619	NA	UC
6	p21.32	32544976	NA	6:32544976:C:T	T	C	-0.1202	0.0205	4.534e-09	?-?-	42.6	1.742	1	0.1869	NA	IBD
6	p21.32	32545012	NA	6:32545012:A:G	A	G	0.1973	0.0214	2.981e-20	?+?+	0	0.064	1	0.8003	NA	UC
6	p21.32	32545012	NA	6:32545012:A:G	A	G	0.1061	0.0179	3.078e-09	?+?+	0	0.146	1	0.7026	NA	IBD
6	p21.32	32545035	NA	6:32545035:A:G	A	G	0.2171	0.0239	1.05e-19	?+?+	0	0.568	1	0.4509	NA	UC
6	p21.32	32545035	NA	6:32545035:A:G	A	G	0.1191	0.02	2.601e-09	?+?+	0	0.016	1	0.9001	NA	IBD
6	p21.32	32545055	NA	6:32545055:A:G	A	G	-0.2043	0.0222	3.491e-20	?-?-	0	0.417	1	0.5185	NA	UC
6	p21.32	32545055	NA	6:32545055:A:G	A	G	-0.1277	0.0187	8.558e-12	?-?-	0	0.36	1	0.5486	NA	IBD
6	p21.32	32545064	rs66696869	6:32545064:A:G	A	G	-0.1741	0.0248	2.216e-12	?-?-	91.9	12.396	1	0.0004302	0.3171	UC
6	p21.32	32545064	rs66696869	6:32545064:A:G	A	G	-0.1308	0.0207	2.635e-10	?-?-	84.7	6.555	1	0.01046	0.3171	IBD
6	p21.32	32545105	NA	6:32545105:G:T	T	G	-0.1979	0.0214	2.295e-20	?-?-	0	0.056	1	0.8137	NA	UC
6	p21.32	32545105	NA	6:32545105:G:T	T	G	-0.1068	0.0179	2.424e-09	?-?-	0	0.166	1	0.6833	NA	IBD
6	p21.32	32545120	NA	6:32545120:A:G	A	G	-0.1694	0.0248	8.453e-12	?-?-	92.6	13.479	1	0.0002412	NA	UC
6	p21.32	32545120	NA	6:32545120:A:G	A	G	-0.1274	0.0207	7.527e-10	?-?-	86.1	7.179	1	0.007376	NA	IBD
6	p21.32	32545170	NA	6:32545170:A:G	A	G	-0.1558	0.0237	4.903e-11	?-?-	78.9	4.743	1	0.02941	NA	UC
6	p21.32	32545265	NA	6:32545265:A:T	A	T	0.2644	0.0368	6.731e-13	???+	0	0	0	1	NA	UC
6	p21.32	32545265	NA	6:32545265:A:T	A	T	0.1836	0.0308	2.506e-09	???+	0	0	0	1	NA	IBD
6	p21.32	32545299	NA	6:32545299:C:T	T	C	-0.1929	0.0256	4.878e-14	?-?-	58.7	2.424	1	0.1195	NA	UC
6	p21.32	32545325	rs67202503	6:32545325:C:T	T	C	-0.2177	0.0185	5.735e-32	--?-	91.4	23.136	2	9.464e-06	0.1819	UC
6	p21.32	32545325	rs67202503	6:32545325:C:T	T	C	-0.1491	0.0153	1.936e-22	--?-	78.3	9.213	2	0.009987	0.1819	IBD
6	p21.32	32545350	NA	6:32545350:A:G	A	G	-0.1938	0.0145	9.616e-41	?---	51.8	4.149	2	0.1256	NA	UC
6	p21.32	32545350	NA	6:32545350:A:G	A	G	-0.1122	0.0119	4.157e-21	?---	67.2	6.102	2	0.0473	NA	IBD
6	p21.32	32545439	rs78450703	6:32545439:G:T	T	G	-0.1963	0.0139	2.768e-45	?---	67.2	6.105	2	0.04723	0.02187	UC
6	p21.32	32545439	rs78450703	6:32545439:G:T	T	G	-0.1185	0.0115	6.735e-25	?---	72.8	7.344	2	0.02542	0.02187	IBD
6	p21.32	32545447	NA	6:32545447:A:G	A	G	-0.1723	0.0178	3.675e-22	?-?-	22.9	1.297	1	0.2548	NA	UC
6	p21.32	32545447	NA	6:32545447:A:G	A	G	-0.0934	0.0148	2.776e-10	?-?-	0	0.732	1	0.3922	NA	IBD
6	p21.32	32545472	NA	6:32545472:A:G	A	G	0.1698	0.0239	1.207e-12	?+?+	38.4	1.623	1	0.2027	NA	UC
6	p21.32	32545473	NA	6:32545473:C:G	C	G	0.1698	0.0239	1.207e-12	?+?+	38.4	1.623	1	0.2027	NA	UC
6	p21.32	32545508	NA	6:32545508:C:T	T	C	-0.1709	0.0178	7.908e-22	?-?-	1.4	1.014	1	0.3138	NA	UC
6	p21.32	32545508	NA	6:32545508:C:T	T	C	-0.0942	0.0148	1.955e-10	?-?-	0	0.949	1	0.3299	NA	IBD
6	p21.32	32545600	NA	6:32545600:C:T	T	C	-0.1898	0.0317	2.132e-09	?-??	0	0	0	1	NA	UC
6	p21.32	32545638	rs67020511	6:32545638:C:T	T	C	-0.165	0.0239	5.064e-12	?-?-	59.3	2.459	1	0.1169	0.7604	UC
6	p21.32	32545676	NA	6:32545676:C:T	T	C	-0.1996	0.0232	7.736e-18	?-?-	0	0.028	1	0.8671	NA	UC
6	p21.32	32545676	NA	6:32545676:C:T	T	C	-0.1068	0.0194	3.688e-08	?-?-	0	0.288	1	0.5912	NA	IBD
6	p21.32	32545699	rs144537734	6:32545699:A:G	A	G	0.1737	0.0221	3.85e-15	?+?+	0	0.11	1	0.7398	0.2843	UC
6	p21.32	32545699	rs144537734	6:32545699:A:G	A	G	0.113	0.0185	1.008e-09	?+?+	0	0.05	1	0.8232	0.2843	IBD
6	p21.32	32545720	NA	6:32545720:A:G	A	G	0.231	0.0214	3.659e-27	?+?+	0	0.177	1	0.6739	NA	UC
6	p21.32	32545720	NA	6:32545720:A:G	A	G	0.1461	0.018	4.792e-16	?+?+	0	0.173	1	0.6775	NA	IBD
6	p21.32	32545754	NA	6:32545754:G:T	T	G	0.1886	0.0252	7.202e-14	?+?+	62.8	2.689	1	0.1011	NA	UC
6	p21.32	32545798	NA	6:32545798:G:T	T	G	-0.1886	0.0252	7.202e-14	?-?-	62.8	2.689	1	0.1011	NA	UC
6	p21.32	32545810	rs67534237	6:32545810:C:G	C	G	0.1118	0.0123	9.956e-20	++?+	88.1	16.875	2	0.0002166	0.1938	UC
6	p21.32	32545865	rs67372521	6:32545865:A:C	A	C	0.1674	0.0243	5.623e-12	?+?+	92	12.557	1	0.0003948	0.1938	UC
6	p21.32	32545865	rs67372521	6:32545865:A:C	A	C	0.1278	0.0202	2.504e-10	?+?+	83.9	6.22	1	0.01263	0.1938	IBD
6	p21.32	32545905	rs34239075	6:32545905:C:T	T	C	-0.2046	0.025	2.746e-16	?-?-	89.2	9.284	1	0.002311	0.1769	UC
6	p21.32	32545905	rs34239075	6:32545905:C:T	T	C	-0.1593	0.0209	2.498e-14	?-?-	74.5	3.915	1	0.04786	0.1769	IBD
6	p21.32	32545910	rs35350417	6:32545910:C:T	T	C	-0.1697	0.0238	1.002e-12	?-?-	36.9	1.584	1	0.2082	0.6889	UC
6	p21.32	32545914	rs79981486	6:32545914:A:G	A	G	-0.1694	0.0244	3.849e-12	?-?-	91.7	12.014	1	0.0005281	0.1938	UC
6	p21.32	32545914	rs79981486	6:32545914:A:G	A	G	-0.1292	0.0203	1.959e-10	?-?-	82.7	5.767	1	0.01633	0.1938	IBD
6	p21.32	32545931	NA	6:32545931:C:T	T	C	0.1709	0.0179	1.329e-21	?+?+	0	0.893	1	0.3448	NA	UC
6	p21.32	32545931	NA	6:32545931:C:T	T	C	0.0935	0.0148	2.657e-10	?+?+	0	0.852	1	0.3559	NA	IBD
6	p21.32	32545937	rs34791134	6:32545937:A:C	A	C	0.1831	0.0245	7.811e-14	?+?+	51.4	2.06	1	0.1513	0.7147	UC
6	p21.32	32545947	NA	6:32545947:C:T	T	C	-0.2032	0.0184	2.357e-28	?-?-	67.3	3.059	1	0.0803	NA	UC
6	p21.32	32545947	NA	6:32545947:C:T	T	C	-0.1319	0.0154	1.081e-17	?-?-	26.9	1.367	1	0.2423	NA	IBD
6	p21.32	32545954	rs68160647	6:32545954:A:G	A	G	-0.1685	0.0244	4.994e-12	?-?-	91.8	12.224	1	0.0004719	0.1938	UC
6	p21.32	32545954	rs68160647	6:32545954:A:G	A	G	-0.1287	0.0203	2.299e-10	?-?-	83	5.874	1	0.01537	0.1938	IBD
6	p21.32	32546080	NA	6:32546080:A:C	A	C	0.1673	0.0242	4.738e-12	?+?+	91.9	12.385	1	0.0004329	NA	UC
6	p21.32	32546080	NA	6:32546080:A:C	A	C	0.1268	0.0202	3.447e-10	?+?+	83.9	6.198	1	0.01279	NA	IBD
6	p21.32	32546106	rs33998225	6:32546106:C:T	T	C	0.2311	0.018	9.929e-38	++?+	76.3	8.433	2	0.01475	0.7117	UC
6	p21.32	32546106	rs33998225	6:32546106:C:T	T	C	0.1343	0.015	3.449e-19	++?+	55.9	4.536	2	0.1035	0.7117	IBD
6	p21.32	32546108	NA	6:32546108:G:T	T	G	-0.1699	0.0179	2.275e-21	?-?-	0	0.883	1	0.3474	NA	UC
6	p21.32	32546108	NA	6:32546108:G:T	T	G	-0.0927	0.0148	3.764e-10	?-?-	0	0.87	1	0.3511	NA	IBD
6	p21.32	32546144	rs68048145	6:32546144:A:G	A	G	-0.1669	0.0243	6.497e-12	?-?-	92	12.451	1	0.0004179	0.1909	UC
6	p21.32	32546144	rs68048145	6:32546144:A:G	A	G	-0.1271	0.0202	3.132e-10	?-?-	83.7	6.128	1	0.01331	0.1909	IBD
6	p21.32	32546163	NA	6:32546163:A:C	A	C	-0.0935	0.0171	4.556e-08	?---	93.4	30.494	2	2.389e-07	NA	UC
6	p21.32	32546165	NA	6:32546165:G:T	T	G	-0.1703	0.0178	1.096e-21	?-?-	0	0.857	1	0.3546	NA	UC
6	p21.32	32546165	NA	6:32546165:G:T	T	G	-0.0928	0.0148	3.604e-10	?-?-	0	0.882	1	0.3476	NA	IBD
6	p21.32	32546189	rs34072909	6:32546189:A:T	A	T	0.1663	0.0228	3.012e-13	?+?+	11.5	1.129	1	0.2879	0.6889	UC
6	p21.32	32546211	rs34673795	6:32546211:A:G	A	G	-0.2003	0.0184	1.346e-27	?-?-	62.5	2.666	1	0.1025	0.496	UC
6	p21.32	32546211	rs34673795	6:32546211:A:G	A	G	-0.1287	0.0154	6.426e-17	?-?-	12.9	1.149	1	0.2838	0.496	IBD
6	p21.32	32546253	rs72844114	6:32546253:C:G	C	G	-0.2027	0.0184	3.189e-28	?-?-	67.9	3.118	1	0.07745	0.496	UC
6	p21.32	32546253	rs72844114	6:32546253:C:G	C	G	-0.1309	0.0154	1.896e-17	?-?-	33.1	1.495	1	0.2214	0.496	IBD
6	p21.32	32546264	NA	6:32546264:A:T	A	T	-0.1745	0.0182	8.989e-22	?-?-	0	0.858	1	0.3544	NA	UC
6	p21.32	32546264	NA	6:32546264:A:T	A	T	-0.0947	0.0151	3.575e-10	?-?-	0	0.699	1	0.4032	NA	IBD
6	p21.32	32546273	NA	6:32546273:A:G	A	G	0.1741	0.0183	1.841e-21	?+?+	0	0.884	1	0.347	NA	UC
6	p21.32	32546273	NA	6:32546273:A:G	A	G	0.0955	0.0153	4.325e-10	?+?+	0	0.774	1	0.379	NA	IBD
6	p21.32	32546303	rs68142873	6:32546303:G:T	T	G	-0.2146	0.0184	1.969e-31	--?-	90.9	22.085	2	1.601e-05	0.1918	UC
6	p21.32	32546303	rs68142873	6:32546303:G:T	T	G	-0.1496	0.0152	7.414e-23	--?-	78.4	9.275	2	0.009681	0.1918	IBD
6	p21.32	32546355	rs68095734	6:32546355:C:T	T	C	0.2229	0.0187	9.335e-33	++?+	92.3	25.968	2	2.297e-06	0.1918	UC
6	p21.32	32546355	rs68095734	6:32546355:C:T	T	C	0.1543	0.0154	1.252e-23	++?+	81.6	10.857	2	0.00439	0.1918	IBD
6	p21.32	32546385	NA	6:32546385:A:T	A	T	0.1695	0.0178	1.691e-21	?+?+	0	0.951	1	0.3294	NA	UC
6	p21.32	32546385	NA	6:32546385:A:T	A	T	0.093	0.0148	3.304e-10	?+?+	0	0.913	1	0.3393	NA	IBD
6	p21.32	32546408	rs71534542	6:32546408:A:T	A	T	-0.2324	0.0178	5.86e-39	--?-	75.1	8.022	2	0.01811	0.6879	UC
6	p21.32	32546408	rs71534542	6:32546408:A:T	A	T	-0.1355	0.0149	9.55e-20	--?-	60.9	5.11	2	0.0777	0.6879	IBD
6	p21.32	32546442	rs113961302	6:32546442:A:G	A	G	0.2288	0.0137	1.295e-62	++?+	91.9	24.646	2	4.449e-06	0.09443	UC
6	p21.32	32546442	rs113961302	6:32546442:A:G	A	G	0.1129	0.0111	2.667e-24	++?+	52.9	4.251	2	0.1194	0.09443	IBD
6	p21.32	32546471	rs67255973	6:32546471:A:T	A	T	0.1697	0.0238	1.002e-12	?+?+	36.9	1.584	1	0.2082	0.7594	UC
6	p21.32	32546507	NA	6:32546507:A:T	A	T	0.1704	0.0239	1.006e-12	?+?+	39.5	1.652	1	0.1986	NA	UC
6	p21.32	32546524	NA	6:32546524:C:T	T	C	-0.2323	0.0214	1.885e-27	?-?-	0	0.104	1	0.7474	NA	UC
6	p21.32	32546524	NA	6:32546524:C:T	T	C	-0.1468	0.018	3.476e-16	?-?-	0	0.135	1	0.713	NA	IBD
6	p21.32	32546525	NA	6:32546525:A:G	A	G	0.1704	0.0239	1.006e-12	?+?+	39.5	1.652	1	0.1986	NA	UC
6	p21.32	32546607	NA	6:32546607:C:T	T	C	0.1698	0.0238	9.717e-13	?+?+	36.5	1.574	1	0.2096	NA	UC
6	p21.32	32546608	NA	6:32546608:G:T	T	G	0.1888	0.0211	3.624e-19	?+?+	0	0.115	1	0.735	NA	UC
6	p21.32	32546608	NA	6:32546608:G:T	T	G	0.1009	0.0177	1.194e-08	?+?+	0	0.735	1	0.3912	NA	IBD
6	p21.32	32546680	NA	6:32546680:C:T	T	C	-0.2323	0.0215	3.272e-27	?-?-	0	0.169	1	0.6809	NA	UC
6	p21.32	32546680	NA	6:32546680:C:T	T	C	-0.1474	0.0181	3.835e-16	?-?-	0	0.191	1	0.6623	NA	IBD
6	p21.32	32546723	NA	6:32546723:C:T	T	C	0.1697	0.0178	1.518e-21	?+?+	0	0.974	1	0.3236	NA	UC
6	p21.32	32546723	NA	6:32546723:C:T	T	C	0.0931	0.0148	3.164e-10	?+?+	0	0.927	1	0.3356	NA	IBD
6	p21.32	32546784	NA	6:32546784:C:G	C	G	-0.2325	0.0215	2.956e-27	?-?-	0	0.09	1	0.7636	NA	UC
6	p21.32	32546784	NA	6:32546784:C:G	C	G	-0.1463	0.018	4.372e-16	?-?-	0	0.122	1	0.727	NA	IBD
6	p21.32	32546789	NA	6:32546789:C:T	T	C	0.1711	0.0238	6.523e-13	?+?+	39.9	1.664	1	0.197	NA	UC
6	p21.32	32546832	NA	6:32546832:A:G	A	G	0.269	0.0373	5.522e-13	???+	0	0	0	1	NA	UC
6	p21.32	32546832	NA	6:32546832:A:G	A	G	0.187	0.0312	2.053e-09	???+	0	0	0	1	NA	IBD
6	p21.32	32546835	NA	6:32546835:A:G	A	G	0.2894	0.0476	1.203e-09	???+	0	0	0	1	NA	UC
6	p21.32	32546846	NA	6:32546846:A:T	A	T	0.1971	0.0239	1.626e-16	?+?+	0	0.338	1	0.5612	NA	UC
6	p21.32	32546846	NA	6:32546846:A:T	A	T	0.1168	0.0202	7.374e-09	?+?+	0	0.007	1	0.9318	NA	IBD
6	p21.32	32546894	NA	6:32546894:C:T	T	C	-0.2202	0.0253	3.216e-18	?-?-	17.2	1.207	1	0.2718	NA	UC
6	p21.32	32546894	NA	6:32546894:C:T	T	C	-0.1329	0.0215	6.354e-10	?-?-	0	0.136	1	0.7126	NA	IBD
6	p21.32	32546977	NA	6:32546977:A:C	A	C	0.1665	0.021	2.217e-15	?+?+	0	0.382	1	0.5366	NA	UC
6	p21.32	32546986	NA	6:32546986:A:G	A	G	-0.2146	0.0217	4.628e-23	?-?-	0	0.144	1	0.7045	NA	UC
6	p21.32	32546986	NA	6:32546986:A:G	A	G	-0.1296	0.0182	1.072e-12	?-?-	0	0.209	1	0.6478	NA	IBD
6	p21.32	32546987	NA	6:32546987:A:T	A	T	0.1665	0.021	2.217e-15	?+?+	0	0.382	1	0.5366	NA	UC
6	p21.32	32547015	NA	6:32547015:C:T	T	C	0.1806	0.0238	3.243e-14	?+?+	23.2	1.301	1	0.254	NA	UC
6	p21.32	32547017	NA	6:32547017:C:T	T	C	-0.2148	0.0217	4.221e-23	?-?-	0	0.161	1	0.6881	NA	UC
6	p21.32	32547017	NA	6:32547017:C:T	T	C	-0.1297	0.0182	1.03e-12	?-?-	0	0.206	1	0.6497	NA	IBD
6	p21.32	32547038	rs71534544	6:32547038:A:G	A	G	0.2256	0.0387	5.561e-09	???+	0	0	0	1	0.1829	UC
6	p21.32	32547040	NA	6:32547040:A:T	A	T	-0.1663	0.021	2.393e-15	?-?-	0	0.39	1	0.5321	NA	UC
6	p21.32	32547123	NA	6:32547123:A:G	A	G	0.2189	0.0218	1.004e-23	?+?+	0	0.243	1	0.6221	NA	UC
6	p21.32	32547123	NA	6:32547123:A:G	A	G	0.1328	0.0184	5.299e-13	?+?+	0	0.208	1	0.6485	NA	IBD
6	p21.32	32547124	NA	6:32547124:A:C	A	C	-0.1966	0.024	2.576e-16	?-?-	0	0.378	1	0.5387	NA	UC
6	p21.32	32547124	NA	6:32547124:A:C	A	C	-0.1177	0.0202	5.652e-09	?-?-	0	0	1	0.9984	NA	IBD
6	p21.32	32547670	NA	6:32547670:A:G	A	G	0.2809	0.0386	3.408e-13	???+	0	0	0	1	NA	UC
6	p21.32	32547670	NA	6:32547670:A:G	A	G	0.1964	0.0322	1.065e-09	???+	0	0	0	1	NA	IBD
6	p21.32	32547722	NA	6:32547722:A:G	A	G	0.2813	0.0386	3.156e-13	???+	0	0	0	1	NA	UC
6	p21.32	32547722	NA	6:32547722:A:G	A	G	0.1967	0.0322	1.004e-09	???+	0	0	0	1	NA	IBD
6	p21.32	32547739	NA	6:32547739:A:G	A	G	0.2609	0.0377	4.503e-12	???+	0	0	0	1	NA	UC
6	p21.32	32547739	NA	6:32547739:A:G	A	G	0.1793	0.0315	1.255e-08	???+	0	0	0	1	NA	IBD
6	p21.32	32547748	NA	6:32547748:A:T	A	T	0.2781	0.0387	6.669e-13	???+	0	0	0	1	NA	UC
6	p21.32	32547748	NA	6:32547748:A:T	A	T	0.195	0.0323	1.569e-09	???+	0	0	0	1	NA	IBD
6	p21.32	32547803	NA	6:32547803:A:G	A	G	-0.2792	0.0386	4.719e-13	???-	0	0	0	1	NA	UC
6	p21.32	32547803	NA	6:32547803:A:G	A	G	-0.1945	0.0322	1.538e-09	???-	0	0	0	1	NA	IBD
6	p21.32	32547824	NA	6:32547824:A:G	A	G	0.259	0.0377	6.419e-12	???+	0	0	0	1	NA	UC
6	p21.32	32547824	NA	6:32547824:A:G	A	G	0.1772	0.0315	1.851e-08	???+	0	0	0	1	NA	IBD
6	p21.32	32547834	NA	6:32547834:C:T	T	C	0.2793	0.0386	4.63e-13	???+	0	0	0	1	NA	UC
6	p21.32	32547834	NA	6:32547834:C:T	T	C	0.1945	0.0322	1.538e-09	???+	0	0	0	1	NA	IBD
6	p21.32	32547927	rs182896629	6:32547927:C:T	T	C	0.1814	0.0315	8.475e-09	?+?+	92.9	14.052	1	0.0001778	0.08946	UC
6	p21.32	32548042	rs141846109	6:32548042:A:G	A	G	0.2717	0.038	8.678e-13	???+	0	0	0	1	0.2425	UC
6	p21.32	32548042	rs141846109	6:32548042:A:G	A	G	0.187	0.0318	4.09e-09	???+	0	0	0	1	0.2425	IBD
6	p21.32	32548085	NA	6:32548085:A:G	A	G	0.272	0.038	8.193e-13	???+	0	0	0	1	NA	UC
6	p21.32	32548085	NA	6:32548085:A:G	A	G	0.1872	0.0318	3.938e-09	???+	0	0	0	1	NA	IBD
6	p21.32	32548091	rs192023215	6:32548091:A:C	A	C	0.301	0.0398	3.944e-14	???+	0	0	0	1	0.2217	UC
6	p21.32	32548091	rs192023215	6:32548091:A:C	A	C	0.2115	0.0332	1.884e-10	???+	0	0	0	1	0.2217	IBD
6	p21.32	32548108	NA	6:32548108:C:T	T	C	-0.2719	0.038	8.351e-13	???-	0	0	0	1	NA	UC
6	p21.32	32548108	NA	6:32548108:C:T	T	C	-0.187	0.0318	4.09e-09	???-	0	0	0	1	NA	IBD
6	p21.32	32548149	NA	6:32548149:C:T	T	C	0.2726	0.0375	3.613e-13	???+	0	0	0	1	NA	UC
6	p21.32	32548149	NA	6:32548149:C:T	T	C	0.1886	0.0313	1.685e-09	???+	0	0	0	1	NA	IBD
6	p21.32	32548177	NA	6:32548177:C:T	T	C	0.266	0.0368	4.892e-13	???+	0	0	0	1	NA	UC
6	p21.32	32548177	NA	6:32548177:C:T	T	C	0.1848	0.0307	1.749e-09	???+	0	0	0	1	NA	IBD
6	p21.32	32548247	NA	6:32548247:C:T	T	C	-0.2658	0.0368	5.092e-13	???-	0	0	0	1	NA	UC
6	p21.32	32548247	NA	6:32548247:C:T	T	C	-0.1846	0.0307	1.821e-09	???-	0	0	0	1	NA	IBD
6	p21.32	32548294	NA	6:32548294:C:T	T	C	-0.2659	0.0368	4.991e-13	???-	0	0	0	1	NA	UC
6	p21.32	32548294	NA	6:32548294:C:T	T	C	-0.1847	0.0307	1.785e-09	???-	0	0	0	1	NA	IBD
6	p21.32	32548323	NA	6:32548323:A:G	A	G	0.2659	0.0368	4.991e-13	???+	0	0	0	1	NA	UC
6	p21.32	32548323	NA	6:32548323:A:G	A	G	0.1847	0.0307	1.785e-09	???+	0	0	0	1	NA	IBD
6	p21.32	32548335	NA	6:32548335:A:G	A	G	-0.2659	0.0368	4.991e-13	???-	0	0	0	1	NA	UC
6	p21.32	32548335	NA	6:32548335:A:G	A	G	-0.1847	0.0307	1.785e-09	???-	0	0	0	1	NA	IBD
6	p21.32	32548384	NA	6:32548384:C:G	C	G	-0.2653	0.0368	5.627e-13	???-	0	0	0	1	NA	UC
6	p21.32	32548384	NA	6:32548384:C:G	C	G	-0.1845	0.0307	1.858e-09	???-	0	0	0	1	NA	IBD
6	p21.32	32548395	NA	6:32548395:C:T	T	C	-0.2653	0.0368	5.627e-13	???-	0	0	0	1	NA	UC
6	p21.32	32548395	NA	6:32548395:C:T	T	C	-0.1845	0.0307	1.858e-09	???-	0	0	0	1	NA	IBD
6	p21.32	32548426	NA	6:32548426:A:C	A	C	-0.2449	0.0359	8.995e-12	???-	0	0	0	1	NA	UC
6	p21.32	32548426	NA	6:32548426:A:C	A	C	-0.1668	0.0301	2.998e-08	???-	0	0	0	1	NA	IBD
6	p21.32	32548438	NA	6:32548438:C:G	C	G	0.2653	0.0368	5.627e-13	???+	0	0	0	1	NA	UC
6	p21.32	32548438	NA	6:32548438:C:G	C	G	0.1845	0.0307	1.858e-09	???+	0	0	0	1	NA	IBD
6	p21.32	32548473	NA	6:32548473:A:G	A	G	0.2659	0.0368	4.991e-13	???+	0	0	0	1	NA	UC
6	p21.32	32548473	NA	6:32548473:A:G	A	G	0.1847	0.0307	1.785e-09	???+	0	0	0	1	NA	IBD
6	p21.32	32548479	rs71534587	6:32548479:A:G	A	G	-0.2659	0.0368	4.991e-13	???-	0	0	0	1	0.2435	UC
6	p21.32	32548479	rs71534587	6:32548479:A:G	A	G	-0.1847	0.0307	1.785e-09	???-	0	0	0	1	0.2435	IBD
6	p21.32	32548505	NA	6:32548505:A:G	A	G	0.1698	0.0211	8.458e-16	?+?+	0	0.448	1	0.5032	NA	UC
6	p21.32	32548574	NA	6:32548574:C:T	T	C	-0.2146	0.0216	2.926e-23	?-?-	0	0.075	1	0.7838	NA	UC
6	p21.32	32548574	NA	6:32548574:C:T	T	C	-0.1294	0.0182	1.161e-12	?-?-	0	0.106	1	0.745	NA	IBD
6	p21.32	32548600	NA	6:32548600:C:T	T	C	0.1513	0.0244	5.617e-10	?+?+	77.3	4.396	1	0.03602	NA	UC
6	p21.32	32548717	NA	6:32548717:G:T	T	G	-0.17	0.0238	9.141e-13	?-?-	38.8	1.635	1	0.2011	NA	UC
6	p21.32	32548721	NA	6:32548721:C:T	T	C	-0.1381	0.0244	1.515e-08	?-?-	86.7	7.507	1	0.006147	NA	UC
6	p21.32	32548749	NA	6:32548749:G:T	T	G	-0.17	0.0238	9.141e-13	?-?-	38.8	1.635	1	0.2011	NA	UC
6	p21.32	32548928	rs201639066	6:32548928:C:T	T	C	-0.1515	0.0178	1.721e-17	?-?-	0	0.053	1	0.8175	0.000994	UC
6	p21.32	32548929	rs62405637	6:32548929:C:G	C	G	0.1655	0.0227	3.082e-13	?+?+	6.4	1.068	1	0.3013	0.6928	UC
6	p21.32	32548938	NA	6:32548938:C:T	T	C	-0.1536	0.0179	9.405e-18	?-?-	0	0.01	1	0.9212	NA	UC
6	p21.32	32548947	NA	6:32548947:C:T	T	C	0.1536	0.0179	9.405e-18	?+?+	0	0.01	1	0.9212	NA	UC
6	p21.32	32548964	rs66769117	6:32548964:A:G	A	G	-0.1449	0.0246	3.856e-09	?-?-	86	7.166	1	0.007429	0.1958	UC
6	p21.32	32549000	rs71534592	6:32549000:C:T	T	C	0.2055	0.0187	4.302e-28	++?+	91.1	22.349	2	1.403e-05	0.1968	UC
6	p21.32	32549000	rs71534592	6:32549000:C:T	T	C	0.1376	0.0155	6.843e-19	++?+	75.7	8.236	2	0.01628	0.1968	IBD
6	p21.32	32549049	rs71534593	6:32549049:A:G	A	G	-0.2065	0.0186	1.225e-28	--?-	90.8	21.674	2	1.966e-05	0.1968	UC
6	p21.32	32549049	rs71534593	6:32549049:A:G	A	G	-0.1397	0.0154	1.175e-19	--?-	76.2	8.411	2	0.01492	0.1968	IBD
6	p21.32	32549052	NA	6:32549052:A:G	A	G	0.1479	0.0247	2.126e-09	?+?+	85.9	7.076	1	0.007812	NA	UC
6	p21.32	32549071	rs111739306	6:32549071:G:T	T	G	0.2768	0.0148	4.706e-78	++?+	87.2	15.685	2	0.0003927	0.496	UC
6	p21.32	32549071	rs111739306	6:32549071:G:T	T	G	0.1643	0.0122	2.439e-41	++?+	70.3	6.74	2	0.03438	0.496	IBD
6	p21.32	32549128	rs147317423	6:32549128:G:T	T	G	-0.1471	0.0183	9.113e-16	?-?-	0	0.194	1	0.6597	0	UC
6	p21.32	32549135	rs71534597	6:32549135:A:G	A	G	0.1446	0.0246	4.151e-09	?+?+	86	7.168	1	0.00742	0.1968	UC
6	p21.32	32549138	NA	6:32549138:G:T	T	G	0.1574	0.0227	4.093e-12	?+?+	37.5	1.601	1	0.2058	NA	UC
6	p21.32	32549153	NA	6:32549153:C:G	C	G	-0.2179	0.021	3.182e-25	?-?-	0	0.233	1	0.629	NA	UC
6	p21.32	32549153	NA	6:32549153:C:G	C	G	-0.1309	0.0177	1.409e-13	?-?-	0	0.233	1	0.6294	NA	IBD
6	p21.32	32549158	NA	6:32549158:C:T	T	C	0.2179	0.021	3.182e-25	?+?+	0	0.233	1	0.629	NA	UC
6	p21.32	32549158	NA	6:32549158:C:T	T	C	0.1309	0.0177	1.409e-13	?+?+	0	0.233	1	0.6294	NA	IBD
6	p21.32	32549194	NA	6:32549194:A:G	A	G	0.1753	0.0234	6.812e-14	?+?+	11.4	1.129	1	0.2879	NA	UC
6	p21.32	32549195	NA	6:32549195:C:T	T	C	0.1963	0.0252	6.718e-15	?+?+	74.2	3.882	1	0.04879	NA	UC
6	p21.32	32549196	NA	6:32549196:A:G	A	G	-0.1732	0.0297	5.488e-09	???-	0	0	0	1	NA	UC
6	p21.32	32549218	NA	6:32549218:A:G	A	G	0.2177	0.021	3.516e-25	?+?+	0	0.188	1	0.665	NA	UC
6	p21.32	32549218	NA	6:32549218:A:G	A	G	0.1322	0.0177	8.085e-14	?+?+	0	0.184	1	0.6677	NA	IBD
6	p21.32	32549228	NA	6:32549228:A:G	A	G	-0.2177	0.021	3.516e-25	?-?-	0	0.188	1	0.665	NA	UC
6	p21.32	32549228	NA	6:32549228:A:G	A	G	-0.1322	0.0177	8.085e-14	?-?-	0	0.184	1	0.6677	NA	IBD
6	p21.32	32549236	rs71534599	6:32549236:A:G	A	G	0.1461	0.0245	2.472e-09	?+?+	85.3	6.786	1	0.009188	0.1988	UC
6	p21.32	32549241	NA	6:32549241:C:T	T	C	0.174	0.0231	4.979e-14	?+?+	17.3	1.209	1	0.2716	NA	UC
6	p21.32	32549254	NA	6:32549254:C:T	T	C	-0.1736	0.023	4.426e-14	?-?-	7	1.075	1	0.2999	NA	UC
6	p21.32	32549266	rs71534600	6:32549266:A:G	A	G	0.1455	0.0245	2.872e-09	?+?+	84.9	6.623	1	0.01007	0.1988	UC
6	p21.32	32549273	NA	6:32549273:C:T	T	C	-0.167	0.0224	8.962e-14	?-?-	19.2	1.238	1	0.2659	NA	UC
6	p21.32	32549274	rs71534601	6:32549274:A:G	A	G	0.1455	0.0245	2.872e-09	?+?+	84.9	6.623	1	0.01007	0.1988	UC
6	p21.32	32549305	NA	6:32549305:A:G	A	G	-0.1683	0.0219	1.531e-14	?-?-	0	0.96	1	0.3271	NA	UC
6	p21.32	32549307	NA	6:32549307:C:G	C	G	0.1966	0.0252	6.113e-15	?+?+	74.9	3.989	1	0.04579	NA	UC
6	p21.32	32549339	rs71534602	6:32549339:C:T	T	C	-0.1442	0.0246	4.579e-09	?-?-	85.5	6.916	1	0.008541	0.1978	UC
6	p21.32	32549342	NA	6:32549342:G:T	T	G	-0.173	0.0234	1.434e-13	?-?-	48.3	1.935	1	0.1642	NA	UC
6	p21.32	32549373	NA	6:32549373:C:T	T	C	0.2083	0.0284	2.225e-13	?+?+	89.5	9.563	1	0.001985	NA	UC
6	p21.32	32549421	NA	6:32549421:C:T	T	C	0.2189	0.021	1.931e-25	?+?+	0	0.2	1	0.6548	NA	UC
6	p21.32	32549421	NA	6:32549421:C:T	T	C	0.1316	0.0178	1.433e-13	?+?+	0	0.204	1	0.6514	NA	IBD
6	p21.32	32549450	NA	6:32549450:A:G	A	G	-0.1582	0.0188	3.933e-17	?-?-	0	0.001	1	0.9786	NA	UC
6	p21.32	32549451	NA	6:32549451:C:T	T	C	0.1582	0.0188	3.933e-17	?+?+	0	0.001	1	0.9786	NA	UC
6	p21.32	32549467	NA	6:32549467:C:T	T	C	0.1582	0.0188	3.933e-17	?+?+	0	0.001	1	0.9765	NA	UC
6	p21.32	32549474	rs71536505	6:32549474:A:G	A	G	-0.1727	0.0234	1.579e-13	?-?-	46.5	1.87	1	0.1714	0.6849	UC
6	p21.32	32549516	NA	6:32549516:C:T	T	C	0.173	0.0233	1.129e-13	?+?+	46.7	1.876	1	0.1708	NA	UC
6	p21.32	32549526	NA	6:32549526:A:C	A	C	0.1723	0.023	6.819e-14	?+?+	14.7	1.172	1	0.279	NA	UC
6	p21.32	32549559	rs67844611	6:32549559:A:G	A	G	-0.145	0.0246	3.763e-09	?-?-	85.2	6.777	1	0.009234	0.1899	UC
6	p21.32	32549604	NA	6:32549604:C:T	T	C	-0.1697	0.0243	2.878e-12	?-?-	58.4	2.405	1	0.1209	NA	UC
6	p21.32	32549635	NA	6:32549635:A:G	A	G	-0.1757	0.0231	2.826e-14	?-?-	49.4	1.977	1	0.1597	NA	UC
6	p21.32	32549637	NA	6:32549637:A:G	A	G	-0.148	0.0194	2.368e-14	?-?-	0	0.001	1	0.9806	NA	UC
6	p21.32	32549699	NA	6:32549699:A:T	A	T	-0.1789	0.0253	1.537e-12	?-?-	77.9	4.535	1	0.03321	NA	UC
6	p21.32	32549699	NA	6:32549699:A:T	A	T	-0.1347	0.0211	1.726e-10	?-?-	0	0.876	1	0.3493	NA	IBD
6	p21.32	32549716	NA	6:32549716:A:G	A	G	-0.2192	0.0211	2.793e-25	?-?-	0	0.298	1	0.5848	NA	UC
6	p21.32	32549716	NA	6:32549716:A:G	A	G	-0.1314	0.0178	1.559e-13	?-?-	0	0.251	1	0.6165	NA	IBD
6	p21.32	32549734	NA	6:32549734:A:G	A	G	0.1568	0.0181	4.596e-18	?+?+	0	0.02	1	0.8869	NA	UC
6	p21.32	32549734	NA	6:32549734:A:G	A	G	0.082	0.015	4.586e-08	?+?+	0	0.009	1	0.9228	NA	IBD
6	p21.32	32549869	NA	6:32549869:G:T	T	G	0.1917	0.0274	2.627e-12	???+	0	0	0	1	NA	UC
6	p21.32	32549891	NA	6:32549891:A:G	A	G	-0.1692	0.0222	2.505e-14	?-?-	0.5	1.005	1	0.3161	NA	UC
6	p21.32	32549902	rs71536506	6:32549902:A:G	A	G	0.1456	0.0247	3.753e-09	?+?+	85.4	6.838	1	0.008922	0.1819	UC
6	p21.32	32549910	rs76152078	6:32549910:A:G	A	G	0.1796	0.0254	1.54e-12	?+?+	78	4.541	1	0.0331	0.164	UC
6	p21.32	32549910	rs76152078	6:32549910:A:G	A	G	0.1348	0.0212	2.037e-10	?+?+	0	0.939	1	0.3327	0.164	IBD
6	p21.32	32549950	NA	6:32549950:A:G	A	G	0.167	0.0229	3.041e-13	?+?+	52.6	2.111	1	0.1463	NA	UC
6	p21.32	32549975	NA	6:32549975:A:C	A	C	-0.1698	0.0228	9.522e-14	?-?-	16	1.191	1	0.2752	NA	UC
6	p21.32	32549977	NA	6:32549977:A:T	A	T	0.1747	0.024	3.359e-13	?+?+	71.7	3.54	1	0.05992	NA	UC
6	p21.32	32549991	NA	6:32549991:A:C	A	C	-0.1703	0.023	1.318e-13	?-?-	21.2	1.27	1	0.2598	NA	UC
6	p21.32	32550005	NA	6:32550005:C:G	C	G	-0.17	0.0229	1.14e-13	?-?-	16.7	1.201	1	0.2731	NA	UC
6	p21.32	32550079	NA	6:32550079:C:T	T	C	-0.1814	0.0243	8.329e-14	?-?-	71.5	3.507	1	0.0611	NA	UC
6	p21.32	32550082	NA	6:32550082:G:T	T	G	0.1723	0.0224	1.449e-14	?+?+	0	0.974	1	0.3237	NA	UC
6	p21.32	32550101	rs113356426	6:32550101:C:T	T	C	0.2054	0.0261	3.554e-15	?+?+	89.7	9.665	1	0.001878	0.1501	UC
6	p21.32	32550101	rs113356426	6:32550101:C:T	T	C	0.157	0.0219	7.558e-13	?+?+	77.5	4.445	1	0.03501	0.1501	IBD
6	p21.32	32550121	NA	6:32550121:C:T	T	C	0.1806	0.0243	1.069e-13	?+?+	73.2	3.725	1	0.0536	NA	UC
6	p21.32	32550135	NA	6:32550135:C:T	T	C	0.1646	0.0242	1.034e-11	?+?+	70.7	3.409	1	0.06484	NA	UC
6	p21.32	32550138	NA	6:32550138:A:G	A	G	0.8394	0.1514	2.952e-08	??+?	0	0	0	1	NA	UC
6	p21.32	32550156	NA	6:32550156:C:T	T	C	0.1666	0.0229	3.461e-13	?+?+	7.1	1.076	1	0.2996	NA	UC
6	p21.32	32550157	NA	6:32550157:A:G	A	G	-0.1687	0.0145	2.753e-31	?---	82.5	11.461	2	0.003246	NA	UC
6	p21.32	32550157	NA	6:32550157:A:G	A	G	-0.0868	0.0122	1.121e-12	?---	83.6	12.183	2	0.002262	NA	IBD
6	p21.32	32550212	NA	6:32550212:C:T	T	C	-0.1536	0.0245	3.625e-10	?-??	0	0	0	1	NA	UC
6	p21.32	32550213	NA	6:32550213:A:G	A	G	0.0961	0.0175	3.987e-08	?+++	93.3	29.812	2	3.361e-07	NA	UC
6	p21.32	32550292	NA	6:32550292:C:T	T	C	0.1582	0.0187	2.676e-17	?+?+	0	0	1	0.9863	NA	UC
6	p21.32	32550308	NA	6:32550308:C:T	T	C	-0.2109	0.0212	2.57e-23	?-?-	0	0.388	1	0.5333	NA	UC
6	p21.32	32550308	NA	6:32550308:C:T	T	C	-0.1257	0.0178	1.644e-12	?-?-	0	0.47	1	0.4931	NA	IBD
6	p21.32	32550316	NA	6:32550316:C:T	T	C	-0.2189	0.0211	3.242e-25	?-?-	0	0.283	1	0.5946	NA	UC
6	p21.32	32550316	NA	6:32550316:C:T	T	C	-0.1314	0.0178	1.559e-13	?-?-	0	0.254	1	0.6145	NA	IBD
6	p21.32	32550374	NA	6:32550374:C:G	C	G	-0.2182	0.021	2.74e-25	?-?-	0	0.22	1	0.6388	NA	UC
6	p21.32	32550374	NA	6:32550374:C:G	C	G	-0.1314	0.0177	1.139e-13	?-?-	0	0.217	1	0.6413	NA	IBD
6	p21.32	32550375	NA	6:32550375:A:C	A	C	0.1995	0.0332	1.866e-09	?+?+	41.6	1.711	1	0.1908	NA	UC
6	p21.32	32550384	NA	6:32550384:A:G	A	G	-0.1923	0.0207	1.545e-20	?-?-	39.4	1.649	1	0.1991	NA	UC
6	p21.32	32550384	NA	6:32550384:A:G	A	G	-0.1191	0.0174	7.657e-12	?-?-	0	0.912	1	0.3395	NA	IBD
6	p21.32	32550398	NA	6:32550398:C:T	T	C	0.1455	0.02	3.464e-13	?+?+	0	0.001	1	0.9775	NA	UC
6	p21.32	32550419	NA	6:32550419:A:G	A	G	-0.2184	0.021	2.479e-25	?-?-	0	0.22	1	0.6393	NA	UC
6	p21.32	32550419	NA	6:32550419:A:G	A	G	-0.1313	0.0177	1.188e-13	?-?-	0	0.222	1	0.6374	NA	IBD
6	p21.32	32550459	NA	6:32550459:A:G	A	G	-0.1846	0.0239	1.129e-14	?-?-	0	0.882	1	0.3478	NA	UC
6	p21.32	32550462	rs66919410	6:32550462:A:C	A	C	0.1464	0.0245	2.294e-09	?+?+	86	7.127	1	0.007593	0.1928	UC
6	p21.32	32550474	rs111693298	6:32550474:C:T	T	C	-0.1738	0.0282	7.133e-10	???-	0	0	0	1	0.02386	UC
6	p21.32	32550481	NA	6:32550481:A:G	A	G	0.1842	0.0239	1.287e-14	?+?+	0	0.956	1	0.3283	NA	UC
6	p21.32	32550485	NA	6:32550485:C:T	T	C	0.1727	0.0235	1.998e-13	?+?+	48.2	1.93	1	0.1648	NA	UC
6	p21.32	32550488	NA	6:32550488:A:G	A	G	0.1727	0.0235	1.998e-13	?+?+	48.2	1.93	1	0.1648	NA	UC
6	p21.32	32550505	NA	6:32550505:A:G	A	G	-0.1737	0.0228	2.568e-14	?-?-	28.1	1.39	1	0.2383	NA	UC
6	p21.32	32550519	NA	6:32550519:A:G	A	G	0.22	0.0211	1.876e-25	?+?+	0	0.269	1	0.604	NA	UC
6	p21.32	32550519	NA	6:32550519:A:G	A	G	0.1322	0.0177	8.085e-14	?+?+	0	0.256	1	0.613	NA	IBD
6	p21.32	32550524	NA	6:32550524:C:G	C	G	-0.22	0.0211	1.876e-25	?-?-	0	0.267	1	0.6057	NA	UC
6	p21.32	32550524	NA	6:32550524:C:G	C	G	-0.1323	0.0177	7.745e-14	?-?-	0	0.253	1	0.6149	NA	IBD
6	p21.32	32550533	NA	6:32550533:A:G	A	G	0.1976	0.0252	4.46e-15	?+?+	74.5	3.923	1	0.04762	NA	UC
6	p21.32	32550535	NA	6:32550535:A:G	A	G	0.1725	0.0234	1.683e-13	?+?+	47.4	1.9	1	0.168	NA	UC
6	p21.32	32550562	NA	6:32550562:C:T	T	C	0.2194	0.0211	2.529e-25	?+?+	0	0.324	1	0.5689	NA	UC
6	p21.32	32550562	NA	6:32550562:C:T	T	C	0.1317	0.0177	1.002e-13	?+?+	0	0.282	1	0.5957	NA	IBD
6	p21.32	32550592	NA	6:32550592:A:G	A	G	-0.1979	0.0253	5.194e-15	?-?-	74.7	3.948	1	0.04692	NA	UC
6	p21.32	32550597	NA	6:32550597:C:T	T	C	0.219	0.0211	3.085e-25	?+?+	0	0.309	1	0.5782	NA	UC
6	p21.32	32550597	NA	6:32550597:C:T	T	C	0.1317	0.0177	1.002e-13	?+?+	0	0.279	1	0.5975	NA	IBD
6	p21.32	32550598	NA	6:32550598:A:G	A	G	-0.1725	0.0224	1.351e-14	?-?-	12.8	1.146	1	0.2843	NA	UC
6	p21.32	32550667	NA	6:32550667:A:G	A	G	0.2197	0.0211	2.178e-25	?+?+	0	0.349	1	0.5546	NA	UC
6	p21.32	32550667	NA	6:32550667:A:G	A	G	0.1321	0.0178	1.159e-13	?+?+	0	0.296	1	0.5866	NA	IBD
6	p21.32	32550680	rs28595021	6:32550680:A:G	A	G	-0.1987	0.0334	2.696e-09	?-?-	29.8	1.425	1	0.2325	0.2018	UC
6	p21.32	32550689	NA	6:32550689:C:T	T	C	-0.1742	0.0224	7.439e-15	?-?-	11.3	1.127	1	0.2883	NA	UC
6	p21.32	32550769	rs72844135	6:32550769:C:T	T	C	0.2552	0.0409	4.387e-10	???+	0	0	0	1	0.1769	UC
6	p21.32	32550775	NA	6:32550775:A:G	A	G	-0.221	0.0212	1.916e-25	?-?-	0	0.208	1	0.6485	NA	UC
6	p21.32	32550775	NA	6:32550775:A:G	A	G	-0.134	0.0179	7.099e-14	?-?-	0	0.147	1	0.7014	NA	IBD
6	p21.32	32550807	NA	6:32550807:A:T	A	T	0.1731	0.0234	1.388e-13	?+?+	48.1	1.926	1	0.1652	NA	UC
6	p21.32	32550834	NA	6:32550834:A:G	A	G	-0.2259	0.0217	2.229e-25	?-?-	0	0.968	1	0.3252	NA	UC
6	p21.32	32550834	NA	6:32550834:A:G	A	G	-0.1358	0.0183	1.164e-13	?-?-	0	0.537	1	0.4637	NA	IBD
6	p21.32	32550838	NA	6:32550838:G:T	T	G	-0.221	0.0212	1.916e-25	?-?-	0	0.266	1	0.6059	NA	UC
6	p21.32	32550838	NA	6:32550838:G:T	T	G	-0.1328	0.0179	1.18e-13	?-?-	0	0.188	1	0.6647	NA	IBD
6	p21.32	32550851	rs28675910	6:32550851:C:T	T	C	0.1459	0.0248	4.027e-09	?+?+	86.6	7.462	1	0.006302	0.1938	UC
6	p21.32	32550927	NA	6:32550927:A:G	A	G	0.156	0.018	4.45e-18	?+?+	0	0.021	1	0.8852	NA	UC
6	p21.32	32550927	NA	6:32550927:A:G	A	G	0.0827	0.015	3.521e-08	?+?+	0	0.022	1	0.8809	NA	IBD
6	p21.32	32550951	rs67587495	6:32550951:A:T	A	T	0.2738	0.0151	1.767e-73	++?+	77.3	8.818	2	0.01217	0.497	UC
6	p21.32	32550951	rs67587495	6:32550951:A:T	A	T	0.1634	0.0125	4.76e-39	++?+	50.7	4.061	2	0.1313	0.497	IBD
6	p21.32	32551021	NA	6:32551021:C:T	T	C	-0.2202	0.0215	1.287e-24	?-?-	49.2	1.968	1	0.1607	NA	UC
6	p21.32	32551021	NA	6:32551021:C:T	T	C	-0.1179	0.0182	9.293e-11	?-?-	60.1	2.508	1	0.1133	NA	IBD
6	p21.32	32551136	NA	6:32551136:C:T	T	C	0.2272	0.0216	7.098e-26	?+?+	0	0.134	1	0.7142	NA	UC
6	p21.32	32551136	NA	6:32551136:C:T	T	C	0.1377	0.0182	3.851e-14	?+?+	0	0.064	1	0.8003	NA	IBD
6	p21.32	32551164	rs28370413	6:32551164:C:T	T	C	-0.2097	0.0345	1.215e-09	?-?-	27.7	1.384	1	0.2395	0.1938	UC
6	p21.32	32551223	rs113566030	6:32551223:C:T	T	C	-0.287	0.0467	7.966e-10	???-	0	0	0	1	0.162	UC
6	p21.32	32551228	NA	6:32551228:C:T	T	C	-0.155	0.0234	3.498e-11	?-?-	78.5	4.651	1	0.03103	NA	UC
6	p21.32	32551241	rs74217355	6:32551241:A:G	A	G	0.2271	0.0217	1.245e-25	?+?+	0	0.263	1	0.6082	0.496	UC
6	p21.32	32551241	rs74217355	6:32551241:A:G	A	G	0.135	0.0183	1.618e-13	?+?+	0	0.239	1	0.6247	0.496	IBD
6	p21.32	32551264	rs28635588	6:32551264:A:G	A	G	-0.1971	0.0253	6.674e-15	?-?-	76	4.168	1	0.04121	0.7694	UC
6	p21.32	32551266	NA	6:32551266:C:T	T	C	-0.2465	0.0234	6.01e-26	??-?	0	0	0	1	NA	UC
6	p21.32	32551266	NA	6:32551266:C:T	T	C	-0.1639	0.0193	2.027e-17	??-?	0	0	0	1	NA	IBD
6	p21.32	32551280	rs28435616	6:32551280:A:C	A	C	0.1652	0.0244	1.283e-11	?+?+	90.7	10.733	1	0.001053	0.1849	UC
6	p21.32	32551280	rs28435616	6:32551280:A:C	A	C	0.1238	0.0203	1.071e-09	?+?+	79.7	4.915	1	0.02663	0.1849	IBD
6	p21.32	32551290	rs76517385	6:32551290:A:G	A	G	0.2233	0.0216	4.745e-25	?+?+	0	0.209	1	0.6477	0.5656	UC
6	p21.32	32551290	rs76517385	6:32551290:A:G	A	G	0.1328	0.0183	3.963e-13	?+?+	0	0.225	1	0.6349	0.5656	IBD
6	p21.32	32551331	rs28639433	6:32551331:C:G	C	G	-0.1742	0.0237	1.979e-13	?-?-	45	1.818	1	0.1776	0.7525	UC
6	p21.32	32551485	rs68017248	6:32551485:A:G	A	G	0.2765	0.0152	6.105e-74	++?+	64.3	5.604	2	0.06069	0.495	UC
6	p21.32	32551485	rs68017248	6:32551485:A:G	A	G	0.1643	0.0126	7.276e-39	++?+	7	2.15	2	0.3412	0.495	IBD
6	p21.32	32551504	NA	6:32551504:A:T	A	T	0.1536	0.0254	1.473e-09	?+??	0	0	0	1	NA	UC
6	p21.32	32551552	rs116560019	6:32551552:A:G	A	G	-0.1845	0.0256	5.718e-13	?-?-	80.4	5.095	1	0.02399	0.1759	UC
6	p21.32	32551552	rs116560019	6:32551552:A:G	A	G	-0.1387	0.0214	9.093e-11	?-?-	14.3	1.167	1	0.28	0.1759	IBD
6	p21.32	32551615	NA	6:32551615:C:G	C	G	-0.1728	0.0234	1.529e-13	?-?-	49.2	1.968	1	0.1606	NA	UC
6	p21.32	32551715	rs71536514	6:32551715:A:C	A	C	-0.1688	0.0263	1.378e-10	?-?-	88.1	8.417	1	0.003718	0.1928	UC
6	p21.32	32551727	NA	6:32551727:A:G	A	G	-0.1728	0.0234	1.529e-13	?-?-	49.2	1.968	1	0.1606	NA	UC
6	p21.32	32551781	NA	6:32551781:C:T	T	C	-0.2242	0.0217	5.06e-25	?-?-	0	0.131	1	0.7178	NA	UC
6	p21.32	32551781	NA	6:32551781:C:T	T	C	-0.1328	0.0183	3.963e-13	?-?-	0	0.195	1	0.6592	NA	IBD
6	p21.32	32551823	NA	6:32551823:A:T	A	T	0.2215	0.0214	4.164e-25	?+?+	0	0.253	1	0.615	NA	UC
6	p21.32	32551823	NA	6:32551823:A:T	A	T	0.1323	0.0181	2.684e-13	?+?+	0	0.253	1	0.6153	NA	IBD
6	p21.32	32551873	NA	6:32551873:A:G	A	G	0.2209	0.0212	2.014e-25	?+?+	0	0.245	1	0.6209	NA	UC
6	p21.32	32551873	NA	6:32551873:A:G	A	G	0.1323	0.0179	1.457e-13	?+?+	0	0.214	1	0.6434	NA	IBD
6	p21.32	32551938	rs72492323	6:32551938:A:G	A	G	-0.2157	0.0213	4.203e-24	?-?-	0	0.315	1	0.5745	0.5676	UC
6	p21.32	32551938	rs72492323	6:32551938:A:G	A	G	-0.1281	0.018	1.106e-12	?-?-	0	0.423	1	0.5153	0.5676	IBD
6	p21.32	32551940	NA	6:32551940:C:G	C	G	-0.1613	0.0266	1.329e-09	?-??	0	0	0	1	NA	UC
6	p21.32	32551952	rs79912140	6:32551952:A:T	A	T	0.2208	0.0212	2.116e-25	?+?+	0	0.245	1	0.6205	0.5676	UC
6	p21.32	32551952	rs79912140	6:32551952:A:T	A	T	0.133	0.0179	1.085e-13	?+?+	0	0.224	1	0.636	0.5676	IBD
6	p21.32	32551966	rs71536515	6:32551966:A:G	A	G	0.1731	0.0234	1.388e-13	?+?+	50.8	2.031	1	0.1541	0.7535	UC
6	p21.32	32551980	rs115772619	6:32551980:C:T	T	C	-0.2171	0.0215	5.657e-24	?-?-	0	0.345	1	0.5572	0.5686	UC
6	p21.32	32551980	rs115772619	6:32551980:C:T	T	C	-0.1293	0.0181	9.089e-13	?-?-	0	0.387	1	0.5339	0.5686	IBD
6	p21.32	32551991	NA	6:32551991:A:G	A	G	-0.1728	0.0234	1.529e-13	?-?-	50.6	2.023	1	0.1549	NA	UC
6	p21.32	32552005	rs115272081	6:32552005:A:T	A	T	-0.1782	0.0228	5.462e-15	?-?-	31.8	1.466	1	0.226	0.09046	UC
6	p21.32	32552034	NA	6:32552034:A:T	A	T	-0.202	0.0213	2.457e-21	?-?-	57.9	2.375	1	0.1233	NA	UC
6	p21.32	32552034	NA	6:32552034:A:T	A	T	-0.1236	0.018	6.572e-12	?-?-	18.9	1.233	1	0.2668	NA	IBD
6	p21.32	32552046	NA	6:32552046:G:T	T	G	0.1715	0.0237	4.611e-13	?+?+	62.2	2.647	1	0.1038	NA	UC
6	p21.32	32552051	NA	6:32552051:G:T	T	G	0.1731	0.0234	1.388e-13	?+?+	50.6	2.025	1	0.1547	NA	UC
6	p21.32	32552053	NA	6:32552053:C:T	T	C	-0.1485	0.0248	2.126e-09	?-?-	86.2	7.235	1	0.007148	NA	UC
6	p21.32	32552069	NA	6:32552069:C:T	T	C	-0.1663	0.0234	1.187e-12	?-?-	47.3	1.899	1	0.1682	NA	UC
6	p21.32	32552071	NA	6:32552071:C:T	T	C	0.1663	0.0234	1.187e-12	?+?+	47.3	1.899	1	0.1682	NA	UC
6	p21.32	32552151	rs67593050	6:32552151:A:T	A	T	-0.1485	0.0248	2.126e-09	?-?-	86.2	7.258	1	0.007058	0.1928	UC
6	p21.32	32552152	NA	6:32552152:C:T	T	C	0.1555	0.0182	1.297e-17	?+?+	0	0.013	1	0.91	NA	UC
6	p21.32	32552191	NA	6:32552191:C:G	C	G	-0.1555	0.0182	1.297e-17	?-?-	0	0.013	1	0.9099	NA	UC
6	p21.32	32552191	NA	6:32552191:C:G	C	G	-0.0825	0.0151	4.666e-08	?-?-	0	0.005	1	0.9454	NA	IBD
6	p21.32	32552241	rs72492324	6:32552241:C:T	T	C	0.1655	0.0228	3.906e-13	?+?+	17.1	1.206	1	0.272	0.6928	UC
6	p21.32	32552258	rs114031016	6:32552258:C:T	T	C	-0.2024	0.0234	5.169e-18	?-?-	30.8	1.444	1	0.2295	0.05865	UC
6	p21.32	32552258	rs114031016	6:32552258:C:T	T	C	-0.1073	0.0196	4.388e-08	?-?-	0	0.07	1	0.7917	0.05865	IBD
6	p21.32	32552273	rs111621461	6:32552273:C:T	T	C	-0.1702	0.0225	3.895e-14	?-?-	8.6	1.094	1	0.2956	0.07853	UC
6	p21.32	32552294	rs72844157	6:32552294:A:G	A	G	0.1826	0.0213	1.01e-17	?+?+	9.1	1.1	1	0.2943	0.5696	UC
6	p21.32	32552294	rs72844157	6:32552294:A:G	A	G	0.1151	0.018	1.611e-10	?+?+	0	0.596	1	0.4399	0.5696	IBD
6	p21.32	32552303	rs111343297	6:32552303:A:G	A	G	0.1712	0.0232	1.591e-13	?+?+	41.1	1.697	1	0.1926	0.09145	UC
6	p21.32	32552315	rs73729129	6:32552315:A:T	A	T	-0.1915	0.0213	2.459e-19	?-?-	0	0.844	1	0.3582	0.5706	UC
6	p21.32	32552315	rs73729129	6:32552315:A:T	A	T	-0.1201	0.0179	1.953e-11	?-?-	0	0.451	1	0.5017	0.5706	IBD
6	p21.32	32552383	NA	6:32552383:G:T	T	G	0.1481	0.0248	2.347e-09	?+?+	86	7.142	1	0.007531	NA	UC
6	p21.32	32552430	rs68081880	6:32552430:A:G	A	G	-0.1479	0.0248	2.466e-09	?-?-	85.9	7.105	1	0.007687	0.1829	UC
6	p21.32	32552437	rs202015091	6:32552437:A:C	A	C	0.156	0.0181	6.767e-18	?+?+	0	0.009	1	0.9239	0.09046	UC
6	p21.32	32552437	rs202015091	6:32552437:A:C	A	C	0.0832	0.015	2.912e-08	?+?+	0	0.003	1	0.9562	0.09046	IBD
6	p21.32	32552471	NA	6:32552471:A:G	A	G	-0.1738	0.0233	8.703e-14	?-?-	27.6	1.382	1	0.2398	NA	UC
6	p21.32	32552479	NA	6:32552479:A:G	A	G	-0.1734	0.0234	1.261e-13	?-?-	30.1	1.431	1	0.2316	NA	UC
6	p21.32	32552482	rs67503094	6:32552482:C:T	T	C	-0.172	0.0233	1.56e-13	?-?-	49.5	1.979	1	0.1595	0.6918	UC
6	p21.32	32552495	rs11757159	6:32552495:C:T	T	C	-0.1949	0.0176	1.68e-28	?-?-	34	1.516	1	0.2183	0.0507	UC
6	p21.32	32552495	rs11757159	6:32552495:C:T	T	C	-0.0983	0.0146	1.663e-11	?-?-	0	0.485	1	0.486	0.0507	IBD
6	p21.32	32552560	NA	6:32552560:A:G	A	G	0.1695	0.0231	2.174e-13	?+?+	32.4	1.48	1	0.2238	NA	UC
6	p21.32	32552561	rs67077728	6:32552561:A:G	A	G	0.1933	0.0238	4.591e-16	?+?+	64.4	2.807	1	0.09387	0.7147	UC
6	p21.32	32552561	rs67077728	6:32552561:A:G	A	G	0.1132	0.0202	2.095e-08	?+?+	39.3	1.648	1	0.1992	0.7147	IBD
6	p21.32	32552577	rs80044204	6:32552577:A:G	A	G	-0.1467	0.0248	3.312e-09	?-?-	85.3	6.79	1	0.009169	0.1899	UC
6	p21.32	32552578	rs114823234	6:32552578:C:T	T	C	-0.1481	0.0249	2.718e-09	?-?-	86	7.139	1	0.007541	0.1899	UC
6	p21.32	32552585	rs71536520	6:32552585:A:G	A	G	0.1711	0.0234	2.633e-13	?+?+	51.5	2.062	1	0.151	0.6918	UC
6	p21.32	32552610	NA	6:32552610:A:ATG	A	ATG	-0.204	0.0175	2.11e-31	??--	86.6	7.461	1	0.006304	NA	UC
6	p21.32	32552610	NA	6:32552610:A:ATG	A	ATG	-0.1281	0.0145	1.006e-18	??--	88.2	8.455	1	0.003641	NA	IBD
6	p21.32	32552643	rs72492326	6:32552643:C:T	T	C	0.2525	0.0138	8.727e-75	++?+	92.3	26.134	2	2.114e-06	0.497	UC
6	p21.32	32552643	rs72492326	6:32552643:C:T	T	C	0.1532	0.0114	3.592e-41	++?+	81.3	10.706	2	0.004734	0.497	IBD
6	p21.32	32552683	NA	6:32552683:C:T	T	C	-0.1552	0.0181	9.944e-18	?-?-	0	0.002	1	0.9612	NA	UC
6	p21.32	32552683	NA	6:32552683:C:T	T	C	-0.0824	0.0151	4.844e-08	?-?-	0	0.003	1	0.954	NA	IBD
6	p21.32	32552776	rs66533540	6:32552776:A:G	A	G	0.2087	0.0345	1.455e-09	?+?+	34.9	1.536	1	0.2153	0.1849	UC
6	p21.32	32552781	rs71536521	6:32552781:A:G	A	G	0.1715	0.0234	2.318e-13	?+?+	47.5	1.904	1	0.1677	0.7495	UC
6	p21.32	32552804	rs3828853	6:32552804:A:C	A	C	0.1544	0.0245	2.938e-10	?+??	0	0	0	1	0.08748	UC
6	p21.32	32552806	rs71536522	6:32552806:A:G	A	G	0.1717	0.0233	1.718e-13	?+?+	50.7	2.027	1	0.1546	0.7505	UC
6	p21.32	32552817	rs71536523	6:32552817:A:G	A	G	0.1706	0.0237	6.096e-13	?+?+	64.7	2.831	1	0.09247	0.7425	UC
6	p21.32	32552844	rs3828851	6:32552844:A:G	A	G	-0.1733	0.0226	1.745e-14	?-?-	20.6	1.26	1	0.2616	0.08151	UC
6	p21.32	32552855	NA	6:32552855:A:G	A	G	-0.2201	0.0212	2.992e-25	?-?-	0	0.186	1	0.6661	NA	UC
6	p21.32	32552855	NA	6:32552855:A:G	A	G	-0.1323	0.0179	1.457e-13	?-?-	0	0.179	1	0.6725	NA	IBD
6	p21.32	32552856	rs67753867	6:32552856:A:G	A	G	0.2084	0.0343	1.234e-09	?+?+	39.6	1.657	1	0.1981	0.1938	UC
6	p21.32	32552862	rs3828850	6:32552862:A:G	A	G	-0.1731	0.0226	1.87e-14	?-?-	18.2	1.223	1	0.2688	0.04473	UC
6	p21.32	32552865	NA	6:32552865:C:T	T	C	0.2204	0.0213	4.299e-25	?+?+	0	0.201	1	0.654	NA	UC
6	p21.32	32552865	NA	6:32552865:C:T	T	C	0.1328	0.0178	8.608e-14	?+?+	0	0.199	1	0.6556	NA	IBD
6	p21.32	32552887	NA	6:32552887:A:G	A	G	-0.1723	0.0226	2.461e-14	?-?-	12.8	1.147	1	0.2841	NA	UC
6	p21.32	32552899	NA	6:32552899:A:G	A	G	-0.2104	0.0345	1.07e-09	?-?-	29.1	1.411	1	0.2349	NA	UC
6	p21.32	32552906	NA	6:32552906:A:G	A	G	-0.171	0.0234	2.718e-13	?-?-	49.1	1.964	1	0.1611	NA	UC
6	p21.32	32552930	NA	6:32552930:C:G	C	G	-0.1645	0.0223	1.623e-13	?-?-	30.8	1.445	1	0.2293	NA	UC
6	p21.32	32552950	NA	6:32552950:C:G	C	G	-0.1701	0.0233	2.869e-13	?-?-	55.2	2.231	1	0.1352	NA	UC
6	p21.32	32552952	NA	6:32552952:A:G	A	G	-0.1961	0.0251	5.595e-15	?-?-	74.7	3.95	1	0.04688	NA	UC
6	p21.32	32552987	NA	6:32552987:C:G	C	G	0.1495	0.0249	1.925e-09	?+?+	86.7	7.494	1	0.006189	NA	UC
6	p21.32	32552997	NA	6:32552997:C:T	T	C	-0.1558	0.0181	7.452e-18	?-?-	0	0.006	1	0.9373	NA	UC
6	p21.32	32552997	NA	6:32552997:C:T	T	C	-0.0826	0.0151	4.495e-08	?-?-	0	0.006	1	0.9374	NA	IBD
6	p21.32	32553008	NA	6:32553008:G:T	T	G	0.196	0.0251	5.775e-15	?+?+	75.1	4.024	1	0.04485	NA	UC
6	p21.32	32553018	NA	6:32553018:C:T	T	C	-0.2104	0.0345	1.07e-09	?-?-	29.3	1.414	1	0.2345	NA	UC
6	p21.32	32553039	NA	6:32553039:C:G	C	G	-0.1972	0.0251	3.948e-15	?-?-	74.1	3.858	1	0.04952	NA	UC
6	p21.32	32553055	NA	6:32553055:A:G	A	G	0.1975	0.0331	2.42e-09	?+?+	53	2.129	1	0.1445	NA	UC
6	p21.32	32553130	NA	6:32553130:C:T	T	C	0.2363	0.0212	7.471e-29	?+?+	0	0.03	1	0.862	NA	UC
6	p21.32	32553130	NA	6:32553130:C:T	T	C	0.1459	0.0178	2.472e-16	?+?+	0	0.027	1	0.8698	NA	IBD
6	p21.32	32553163	NA	6:32553163:A:G	A	G	0.1723	0.0226	2.461e-14	?+?+	4.3	1.045	1	0.3066	NA	UC
6	p21.32	32553184	NA	6:32553184:A:G	A	G	-0.1714	0.0233	1.892e-13	?-?-	50.5	2.021	1	0.1551	NA	UC
6	p21.32	32553185	NA	6:32553185:A:G	A	G	0.1709	0.0233	2.221e-13	?+?+	51.8	2.077	1	0.1496	NA	UC
6	p21.32	32553210	NA	6:32553210:A:G	A	G	-0.2238	0.0223	1.06e-23	?-?-	56.3	2.287	1	0.1305	NA	UC
6	p21.32	32553210	NA	6:32553210:A:G	A	G	-0.1318	0.0188	2.372e-12	?-?-	36.1	1.564	1	0.211	NA	IBD
6	p21.32	32553213	NA	6:32553213:C:G	C	G	-0.2222	0.0214	2.958e-25	?-?-	0	0.217	1	0.6412	NA	UC
6	p21.32	32553213	NA	6:32553213:C:G	C	G	-0.1334	0.018	1.252e-13	?-?-	0	0.166	1	0.6834	NA	IBD
6	p21.32	32553219	NA	6:32553219:C:T	T	C	0.1494	0.025	2.287e-09	?+?+	87.5	7.984	1	0.004719	NA	UC
6	p21.32	32553245	NA	6:32553245:C:T	T	C	0.1757	0.0182	4.735e-22	?+?+	0	0.892	1	0.345	NA	UC
6	p21.32	32553245	NA	6:32553245:C:T	T	C	0.0991	0.015	3.931e-11	?+?+	0	0.822	1	0.3646	NA	IBD
6	p21.32	32553249	NA	6:32553249:G:T	T	G	0.1583	0.0187	2.556e-17	?+?+	0	0.001	1	0.9806	NA	UC
6	p21.32	32553249	NA	6:32553249:G:T	T	G	0.0849	0.0154	3.528e-08	?+?+	0	0.009	1	0.926	NA	IBD
6	p21.32	32553285	NA	6:32553285:C:T	T	C	-0.1461	0.0248	3.836e-09	?-?-	85.6	6.965	1	0.008314	NA	UC
6	p21.32	32553456	NA	6:32553456:C:T	T	C	-0.1621	0.0266	1.101e-09	?-??	0	0	0	1	NA	UC
6	p21.32	32553466	NA	6:32553466:C:T	T	C	-0.2498	0.0423	3.517e-09	???-	0	0	0	1	NA	UC
6	p21.32	32553525	NA	6:32553525:A:G	A	G	0.1718	0.0234	2.106e-13	?+?+	49.5	1.981	1	0.1593	NA	UC
6	p21.32	32553535	NA	6:32553535:A:G	A	G	-0.1754	0.0234	6.593e-14	?-?-	41.5	1.709	1	0.1911	NA	UC
6	p21.32	32553589	NA	6:32553589:C:T	T	C	0.1786	0.0242	1.581e-13	?+?+	69.4	3.264	1	0.07081	NA	UC
6	p21.32	32553648	NA	6:32553648:A:G	A	G	-0.1596	0.0253	2.821e-10	?-??	0	0	0	1	NA	UC
6	p21.32	32553700	NA	6:32553700:C:T	T	C	0.1721	0.0235	2.418e-13	?+?+	51.8	2.074	1	0.1499	NA	UC
6	p21.32	32553707	NA	6:32553707:A:G	A	G	-0.1743	0.0238	2.415e-13	?-?-	46.4	1.864	1	0.1721	NA	UC
6	p21.32	32553714	NA	6:32553714:C:T	T	C	0.1492	0.0249	2.073e-09	?+?+	86.7	7.495	1	0.006185	NA	UC
6	p21.32	32553814	NA	6:32553814:C:T	T	C	-0.1701	0.0234	3.615e-13	?-?-	44.7	1.807	1	0.1788	NA	UC
6	p21.32	32553817	NA	6:32553817:A:T	A	T	0.2225	0.0214	2.553e-25	?+?+	0	0.324	1	0.5689	NA	UC
6	p21.32	32553817	NA	6:32553817:A:T	A	T	0.1346	0.018	7.559e-14	?+?+	0	0.218	1	0.6406	NA	IBD
6	p21.32	32553819	NA	6:32553819:G:T	T	G	0.1699	0.0233	3.057e-13	?+?+	43.9	1.781	1	0.182	NA	UC
6	p21.32	32553958	NA	6:32553958:A:T	A	T	-0.224	0.0215	2.039e-25	?-?-	0	0.462	1	0.4969	NA	UC
6	p21.32	32553958	NA	6:32553958:A:T	A	T	-0.1348	0.0181	9.512e-14	?-?-	0	0.32	1	0.5716	NA	IBD
6	p21.32	32553964	NA	6:32553964:C:T	T	C	0.1738	0.0237	2.245e-13	?+?+	56.7	2.311	1	0.1284	NA	UC
6	p21.32	32554008	NA	6:32554008:G:T	T	G	0.2223	0.0215	4.668e-25	?+?+	0	0.33	1	0.5655	NA	UC
6	p21.32	32554008	NA	6:32554008:G:T	T	G	0.1325	0.0181	2.472e-13	?+?+	0	0.237	1	0.6267	NA	IBD
6	p21.32	32554016	NA	6:32554016:G:T	T	G	0.1731	0.0237	2.798e-13	?+?+	47.6	1.91	1	0.167	NA	UC
6	p21.32	32554027	NA	6:32554027:C:T	T	C	0.2271	0.022	5.562e-25	?+?+	48.8	1.955	1	0.1621	NA	UC
6	p21.32	32554027	NA	6:32554027:C:T	T	C	0.1259	0.0186	1.298e-11	?+?+	51.8	2.076	1	0.1497	NA	IBD
6	p21.32	32554054	NA	6:32554054:A:G	A	G	-0.1696	0.0233	3.364e-13	?-?-	38.5	1.626	1	0.2022	NA	UC
6	p21.32	32554089	NA	6:32554089:A:G	A	G	-0.208	0.034	9.497e-10	?-?-	37.6	1.603	1	0.2055	NA	UC
6	p21.32	32554130	NA	6:32554130:C:T	T	C	0.2097	0.0212	4.531e-23	?+?+	0	0.273	1	0.6011	NA	UC
6	p21.32	32554130	NA	6:32554130:C:T	T	C	0.1269	0.0178	1.009e-12	?+?+	0	0.318	1	0.5726	NA	IBD
6	p21.32	32554193	NA	6:32554193:C:G	C	G	-0.166	0.0244	1.023e-11	?-?-	92.1	12.587	1	0.0003885	NA	UC
6	p21.32	32554193	NA	6:32554193:C:G	C	G	-0.1247	0.0204	9.793e-10	?-?-	83.4	6.022	1	0.01412	NA	IBD
6	p21.32	32554211	NA	6:32554211:C:G	C	G	-0.2207	0.0213	3.711e-25	?-?-	0	0.275	1	0.5997	NA	UC
6	p21.32	32554211	NA	6:32554211:C:G	C	G	-0.1334	0.018	1.252e-13	?-?-	0	0.201	1	0.654	NA	IBD
6	p21.32	32554310	rs35182655	6:32554310:C:T	T	C	0.1652	0.0244	1.283e-11	?+?+	92.1	12.632	1	0.0003792	0.1859	UC
6	p21.32	32554310	rs35182655	6:32554310:C:T	T	C	0.1242	0.0204	1.142e-09	?+?+	83.5	6.05	1	0.0139	0.1859	IBD
6	p21.32	32554332	rs576125530	6:32554332:C:G	C	G	0.2095	0.0384	4.877e-08	?+??	0	0	0	1	0.08449	UC
6	p21.32	32554446	NA	6:32554446:G:T	T	G	0.1891	0.03	2.913e-10	???+	0	0	0	1	NA	UC
6	p21.32	32554508	rs559757855	6:32554508:C:T	T	C	0.1672	0.0267	3.797e-10	?+??	0	0	0	1	0.0666	UC
6	p21.32	32554562	NA	6:32554562:A:G	A	G	0.1656	0.0226	2.346e-13	?+?+	36.1	1.566	1	0.2108	NA	UC
6	p21.32	32554624	NA	6:32554624:A:G	A	G	-0.1706	0.0232	1.932e-13	?-?-	30.1	1.432	1	0.2315	NA	UC
6	p21.32	32554657	NA	6:32554657:G:T	T	G	0.1746	0.0242	5.398e-13	?+?+	50	2	1	0.1573	NA	UC
6	p21.32	32554713	NA	6:32554713:A:G	A	G	-0.1734	0.0236	2.02e-13	?-?-	46.1	1.857	1	0.173	NA	UC
6	p21.32	32554799	NA	6:32554799:A:G	A	G	0.2308	0.0212	1.333e-27	?+?+	0	0.049	1	0.8247	NA	UC
6	p21.32	32554799	NA	6:32554799:A:G	A	G	0.1399	0.0179	5.468e-15	?+?+	0	0.012	1	0.9138	NA	IBD
6	p21.32	32554857	NA	6:32554857:C:T	T	C	0.1731	0.0205	3.069e-17	?+?+	71.1	3.463	1	0.06277	NA	UC
6	p21.32	32554857	NA	6:32554857:C:T	T	C	0.1082	0.0173	3.992e-10	?+?+	39.4	1.65	1	0.1989	NA	IBD
6	p21.32	32554873	NA	6:32554873:C:T	T	C	0.1987	0.0256	8.379e-15	?+?+	73.9	3.836	1	0.05017	NA	UC
6	p21.32	32554906	NA	6:32554906:A:C	A	C	-0.1727	0.0236	2.521e-13	?-?-	49.2	1.967	1	0.1607	NA	UC
6	p21.32	32555066	NA	6:32555066:C:T	T	C	-0.2311	0.0208	1.114e-28	?-?-	0	0.048	1	0.8272	NA	UC
6	p21.32	32555066	NA	6:32555066:C:T	T	C	-0.1444	0.0175	1.565e-16	?-?-	0	0.047	1	0.8281	NA	IBD
6	p21.32	32555095	NA	6:32555095:C:T	T	C	-0.2309	0.0208	1.241e-28	?-?-	0	0.046	1	0.8308	NA	UC
6	p21.32	32555095	NA	6:32555095:C:T	T	C	-0.1445	0.0176	2.208e-16	?-?-	0	0.048	1	0.8268	NA	IBD
6	p21.32	32555113	NA	6:32555113:A:G	A	G	-0.1784	0.0264	1.403e-11	?-?-	79.1	4.793	1	0.02858	NA	UC
6	p21.32	32555144	NA	6:32555144:C:T	T	C	0.2431	0.0212	1.933e-30	?+?+	0	0.033	1	0.8563	NA	UC
6	p21.32	32555144	NA	6:32555144:C:T	T	C	0.1513	0.0178	1.896e-17	?+?+	0	0.028	1	0.8661	NA	IBD
6	p21.32	32555205	NA	6:32555205:C:T	T	C	-0.2312	0.0208	1.056e-28	?-?-	0	0.052	1	0.8196	NA	UC
6	p21.32	32555205	NA	6:32555205:C:T	T	C	-0.1444	0.0175	1.565e-16	?-?-	0	0.048	1	0.826	NA	IBD
6	p21.32	32555231	NA	6:32555231:C:T	T	C	-0.1963	0.0254	1.09e-14	?-?-	75	4.008	1	0.04529	NA	UC
6	p21.32	32555243	NA	6:32555243:A:T	A	T	-0.2306	0.0208	1.458e-28	?-?-	0	0.055	1	0.8142	NA	UC
6	p21.32	32555243	NA	6:32555243:A:T	A	T	-0.1442	0.0174	1.158e-16	?-?-	0	0.044	1	0.834	NA	IBD
6	p21.32	32555266	NA	6:32555266:C:G	C	G	-0.1393	0.0233	2.251e-09	?-?-	93	14.335	1	0.000153	NA	UC
6	p21.32	32555276	NA	6:32555276:C:T	T	C	-0.1392	0.0233	2.312e-09	?-?-	93	14.354	1	0.0001515	NA	UC
6	p21.32	32555308	NA	6:32555308:C:G	C	G	0.1327	0.0192	4.797e-12	?+?+	68.7	3.19	1	0.07407	NA	UC
6	p21.32	32555308	NA	6:32555308:C:G	C	G	0.0909	0.0161	1.643e-08	?+?+	21.4	1.273	1	0.2593	NA	IBD
6	p21.32	32555370	NA	6:32555370:G:T	T	G	0.161	0.0241	2.381e-11	?+?+	92.9	14.111	1	0.0001723	NA	UC
6	p21.32	32555370	NA	6:32555370:G:T	T	G	0.1222	0.02	9.963e-10	?+?+	85.6	6.924	1	0.008505	NA	IBD
6	p21.32	32555420	NA	6:32555420:A:G	A	G	0.1622	0.0243	2.474e-11	?+?+	93.3	15.034	1	0.0001056	NA	UC
6	p21.32	32555420	NA	6:32555420:A:G	A	G	0.1235	0.0202	9.725e-10	?+?+	86.7	7.511	1	0.006131	NA	IBD
6	p21.32	32555429	NA	6:32555429:A:G	A	G	-0.2331	0.0206	1.099e-29	?-?-	0	0.132	1	0.716	NA	UC
6	p21.32	32555429	NA	6:32555429:A:G	A	G	-0.1441	0.0172	5.388e-17	?-?-	0	0.163	1	0.6865	NA	IBD
6	p21.32	32555483	NA	6:32555483:C:T	T	C	-0.228	0.0208	5.85e-28	?-?-	0	0	1	0.9968	NA	UC
6	p21.32	32555483	NA	6:32555483:C:T	T	C	-0.1414	0.0174	4.421e-16	?-?-	0	0.029	1	0.8645	NA	IBD
6	p21.32	32555503	NA	6:32555503:C:T	T	C	0.2255	0.0314	6.894e-13	?+?+	17.6	1.213	1	0.2707	NA	UC
6	p21.32	32555503	NA	6:32555503:C:T	T	C	0.1669	0.0263	2.21e-10	?+?+	0	0.287	1	0.5922	NA	IBD
6	p21.32	32555571	NA	6:32555571:A:T	A	T	-0.1767	0.0288	8.494e-10	???-	0	0	0	1	NA	UC
6	p21.32	32555572	NA	6:32555572:C:T	T	C	0.1202	0.0204	3.812e-09	?+?+	81.3	5.338	1	0.02086	NA	UC
6	p21.32	32555594	NA	6:32555594:C:G	C	G	-0.1424	0.0194	2.133e-13	?-?-	69.9	3.326	1	0.0682	NA	UC
6	p21.32	32555594	NA	6:32555594:C:G	C	G	-0.0944	0.0163	6.98e-09	?-?-	42.9	1.752	1	0.1856	NA	IBD
6	p21.32	32555602	NA	6:32555602:A:T	A	T	0.1622	0.0189	9.323e-18	?+?+	35.6	1.553	1	0.2127	NA	UC
6	p21.32	32555602	NA	6:32555602:A:T	A	T	0.1023	0.0159	1.243e-10	?+?+	0	0.961	1	0.327	NA	IBD
6	p21.32	32555605	NA	6:32555605:A:G	A	G	0.1562	0.024	7.599e-11	?+?+	93.5	15.268	1	9.329e-05	NA	UC
6	p21.32	32555605	NA	6:32555605:A:G	A	G	0.1193	0.02	2.446e-09	?+?+	86.8	7.549	1	0.006003	NA	IBD
6	p21.32	32555608	NA	6:32555608:A:C	A	C	0.144	0.0245	4.164e-09	?+?+	92.9	14.13	1	0.0001706	NA	UC
6	p21.32	32555624	NA	6:32555624:A:C	A	C	-0.1714	0.0234	2.393e-13	?-?-	50.6	2.025	1	0.1547	NA	UC
6	p21.32	32555641	NA	6:32555641:C:G	C	G	0.1637	0.0186	1.355e-18	?+?+	0	0.338	1	0.5609	NA	UC
6	p21.32	32555641	NA	6:32555641:C:G	C	G	0.1033	0.0157	4.717e-11	?+?+	0	0.399	1	0.5276	NA	IBD
6	p21.32	32555653	NA	6:32555653:A:T	A	T	-0.2273	0.02	6.246e-30	?-?-	0	0.195	1	0.6585	NA	UC
6	p21.32	32555653	NA	6:32555653:A:T	A	T	-0.142	0.0168	2.854e-17	?-?-	0	0.161	1	0.6883	NA	IBD
6	p21.32	32555654	NA	6:32555654:C:G	C	G	-0.2273	0.02	6.246e-30	?-?-	0	0.195	1	0.6585	NA	UC
6	p21.32	32555654	NA	6:32555654:C:G	C	G	-0.142	0.0168	2.854e-17	?-?-	0	0.161	1	0.6883	NA	IBD
6	p21.32	32555661	NA	6:32555661:C:G	C	G	-0.1653	0.0225	2.032e-13	?-?-	16.1	1.191	1	0.2751	NA	UC
6	p21.32	32555699	NA	6:32555699:C:T	T	C	0.1629	0.0187	3.006e-18	?+?+	0	0.439	1	0.5077	NA	UC
6	p21.32	32555699	NA	6:32555699:C:T	T	C	0.1028	0.0158	7.701e-11	?+?+	0	0.432	1	0.5111	NA	IBD
6	p21.32	32555700	NA	6:32555700:A:G	A	G	0.227	0.02	7.416e-30	?+?+	0	0.185	1	0.6674	NA	UC
6	p21.32	32555700	NA	6:32555700:A:G	A	G	0.1412	0.0168	4.287e-17	?+?+	0	0.13	1	0.7189	NA	IBD
6	p21.32	32555723	NA	6:32555723:A:G	A	G	0.1656	0.0187	8.322e-19	?+?+	0	0.228	1	0.6327	NA	UC
6	p21.32	32555723	NA	6:32555723:A:G	A	G	0.1048	0.0157	2.47e-11	?+?+	0	0.226	1	0.6343	NA	IBD
6	p21.32	32555733	NA	6:32555733:A:G	A	G	-0.1658	0.0187	7.561e-19	?-?-	0	0.216	1	0.6423	NA	UC
6	p21.32	32555733	NA	6:32555733:A:G	A	G	-0.105	0.0157	2.264e-11	?-?-	0	0.211	1	0.6459	NA	IBD
6	p21.32	32555779	NA	6:32555779:A:G	A	G	0.1717	0.0235	2.744e-13	?+?+	52.6	2.109	1	0.1464	NA	UC
6	p21.32	32555785	NA	6:32555785:C:T	T	C	0.1568	0.024	6.432e-11	?+?+	93.5	15.285	1	9.246e-05	NA	UC
6	p21.32	32555785	NA	6:32555785:C:T	T	C	0.1179	0.02	3.747e-09	?+?+	87.6	8.047	1	0.004558	NA	IBD
6	p21.32	32555804	NA	6:32555804:A:C	A	C	0.2261	0.0201	2.349e-29	?+?+	0	0.246	1	0.6201	NA	UC
6	p21.32	32555804	NA	6:32555804:A:C	A	C	0.1397	0.0168	9.138e-17	?+?+	0	0.214	1	0.6434	NA	IBD
6	p21.32	32555808	NA	6:32555808:C:T	T	C	0.2	0.0197	3.237e-24	?+?+	0	0.368	1	0.544	NA	UC
6	p21.32	32555808	NA	6:32555808:C:T	T	C	0.1256	0.0167	5.438e-14	?+?+	0	0.082	1	0.7744	NA	IBD
6	p21.32	32555812	NA	6:32555812:C:T	T	C	0.1651	0.0182	1.175e-19	?+?+	0	0.092	1	0.7613	NA	UC
6	p21.32	32555812	NA	6:32555812:C:T	T	C	0.1054	0.0154	7.693e-12	?+?+	0	0.051	1	0.8214	NA	IBD
6	p21.32	32555850	NA	6:32555850:A:G	A	G	0.1922	0.0179	6.791e-27	?+?+	75.1	4.014	1	0.04511	NA	UC
6	p21.32	32555850	NA	6:32555850:A:G	A	G	0.1224	0.015	3.35e-16	?+?+	58.2	2.392	1	0.1219	NA	IBD
6	p21.32	32555857	NA	6:32555857:C:T	T	C	-0.1386	0.0236	4.283e-09	?-?-	76.6	4.28	1	0.03857	NA	UC
6	p21.32	32555889	NA	6:32555889:A:G	A	G	0.1311	0.0237	3.172e-08	?+?+	86	7.153	1	0.007485	NA	UC
6	p21.32	32555897	NA	6:32555897:A:G	A	G	-0.1726	0.0236	2.602e-13	?-?-	54.3	2.186	1	0.1393	NA	UC
6	p21.32	32555926	NA	6:32555926:C:T	T	C	-0.1726	0.0236	2.602e-13	?-?-	54.3	2.186	1	0.1393	NA	UC
6	p21.32	32555951	rs138724045	6:32555951:C:T	T	C	0.1346	0.0244	3.46e-08	?+?+	92.4	13.222	1	0.0002767	0.2247	UC
6	p21.32	32555979	rs71536532	6:32555979:A:C	A	C	0.1406	0.0255	3.513e-08	?+?+	89.5	9.546	1	0.002004	0.2763	UC
6	p21.32	32556111	NA	6:32556111:C:T	T	C	-0.1455	0.0253	8.872e-09	?-?-	89.8	9.777	1	0.001767	NA	UC
6	p21.32	32556155	rs66783830	6:32556155:G:T	T	G	0.1452	0.0252	8.317e-09	?+?+	90	10.046	1	0.001527	0.2773	UC
6	p21.32	32556543	NA	6:32556543:C:T	T	C	-0.174	0.0194	2.99e-19	?-?-	53.7	2.159	1	0.1418	NA	UC
6	p21.32	32556543	NA	6:32556543:C:T	T	C	-0.1136	0.0163	3.185e-12	?-?-	0	0.824	1	0.3641	NA	IBD
6	p21.32	32556769	rs28492022	6:32556769:C:T	T	C	0.1975	0.0253	5.888e-15	?+?+	75.4	4.068	1	0.0437	0.2783	UC
6	p21.32	32556835	rs66796422	6:32556835:A:G	A	G	0.2254	0.0301	6.973e-14	?+?+	74.9	3.988	1	0.04582	0.2485	UC
6	p21.32	32556835	rs66796422	6:32556835:A:G	A	G	0.166	0.0251	3.752e-11	?+?+	34.2	1.52	1	0.2176	0.2485	IBD
6	p21.32	32556843	NA	6:32556843:C:T	T	C	-0.2347	0.0205	2.385e-30	?-?-	0	0.002	1	0.9615	NA	UC
6	p21.32	32556843	NA	6:32556843:C:T	T	C	-0.1474	0.0172	1.037e-17	?-?-	0	0.042	1	0.8373	NA	IBD
6	p21.32	32556849	NA	6:32556849:C:T	T	C	0.1737	0.0237	2.317e-13	?+?+	53.8	2.163	1	0.1414	NA	UC
6	p21.32	32556895	NA	6:32556895:A:C	A	C	0.1464	0.0206	1.188e-12	?+?+	59.6	2.472	1	0.1159	NA	UC
6	p21.32	32556895	NA	6:32556895:A:C	A	C	0.096	0.0173	2.871e-08	?+?+	37	1.587	1	0.2077	NA	IBD
6	p21.32	32556907	NA	6:32556907:A:C	A	C	0.1755	0.0238	1.656e-13	?+?+	51.4	2.058	1	0.1514	NA	UC
6	p21.32	32556917	NA	6:32556917:G:T	T	G	-0.2403	0.021	2.553e-30	?-?-	0	0.033	1	0.855	NA	UC
6	p21.32	32556917	NA	6:32556917:G:T	T	G	-0.1497	0.0176	1.805e-17	?-?-	0	0.131	1	0.7175	NA	IBD
6	p21.32	32556958	NA	6:32556958:A:C	A	C	0.2398	0.0209	1.789e-30	?+?+	0	0.017	1	0.8975	NA	UC
6	p21.32	32556958	NA	6:32556958:A:C	A	C	0.1496	0.0176	1.896e-17	?+?+	0	0.097	1	0.756	NA	IBD
6	p21.32	32556959	NA	6:32556959:A:G	A	G	-0.2398	0.0209	1.789e-30	?-?-	0	0.017	1	0.8975	NA	UC
6	p21.32	32556959	NA	6:32556959:A:G	A	G	-0.1496	0.0176	1.896e-17	?-?-	0	0.097	1	0.756	NA	IBD
6	p21.32	32556988	NA	6:32556988:A:T	A	T	0.2219	0.0206	4.675e-27	?+?+	0	0.234	1	0.6286	NA	UC
6	p21.32	32556988	NA	6:32556988:A:T	A	T	0.142	0.0174	3.325e-16	?+?+	0	0	1	0.9872	NA	IBD
6	p21.32	32556992	NA	6:32556992:A:G	A	G	0.1164	0.0205	1.362e-08	?+?+	86.4	7.359	1	0.006672	NA	UC
6	p21.32	32556995	NA	6:32556995:A:G	A	G	0.222	0.0207	7.799e-27	?+?+	0	0.256	1	0.6131	NA	UC
6	p21.32	32556995	NA	6:32556995:A:G	A	G	0.1423	0.0174	2.882e-16	?+?+	0	0.002	1	0.9628	NA	IBD
6	p21.32	32557001	NA	6:32557001:C:T	T	C	0.238	0.0208	2.57e-30	?+?+	0	0.025	1	0.8747	NA	UC
6	p21.32	32557001	NA	6:32557001:C:T	T	C	0.1487	0.0175	1.943e-17	?+?+	0	0.097	1	0.7554	NA	IBD
6	p21.32	32557012	NA	6:32557012:A:C	A	C	0.2279	0.0209	1.099e-27	?+?+	0	0.198	1	0.656	NA	UC
6	p21.32	32557012	NA	6:32557012:A:C	A	C	0.1463	0.0176	9.371e-17	?+?+	0	0	1	0.9845	NA	IBD
6	p21.32	32557040	NA	6:32557040:C:G	C	G	-0.2382	0.0211	1.486e-29	?-?-	0	0.061	1	0.8052	NA	UC
6	p21.32	32557040	NA	6:32557040:C:G	C	G	-0.154	0.0178	5.074e-18	?-?-	0	0.067	1	0.795	NA	IBD
6	p21.32	32557047	NA	6:32557047:A:T	A	T	0.1155	0.0207	2.409e-08	?+?+	85.9	7.072	1	0.00783	NA	UC
6	p21.32	32557055	NA	6:32557055:C:T	T	C	0.1259	0.0212	2.873e-09	?+?+	82.9	5.85	1	0.01558	NA	UC
6	p21.32	32557093	NA	6:32557093:C:T	T	C	-0.133	0.021	2.399e-10	?-?-	77.1	4.369	1	0.03659	NA	UC
6	p21.32	32557174	NA	6:32557174:A:G	A	G	0.1476	0.0215	6.644e-12	?+?+	74.4	3.899	1	0.04831	NA	UC
6	p21.32	32557206	NA	6:32557206:C:T	T	C	-0.2415	0.021	1.319e-30	?-?-	0	0.055	1	0.8148	NA	UC
6	p21.32	32557206	NA	6:32557206:C:T	T	C	-0.1481	0.0177	5.899e-17	?-?-	0	0.105	1	0.7455	NA	IBD
6	p21.32	32557208	NA	6:32557208:C:T	T	C	-0.2415	0.021	1.319e-30	?-?-	0	0.055	1	0.8148	NA	UC
6	p21.32	32557208	NA	6:32557208:C:T	T	C	-0.1481	0.0177	5.899e-17	?-?-	0	0.105	1	0.7455	NA	IBD
6	p21.32	32557263	NA	6:32557263:A:G	A	G	0.2346	0.0207	8.972e-30	?+?+	0	0.006	1	0.9369	NA	UC
6	p21.32	32557263	NA	6:32557263:A:G	A	G	0.1467	0.0174	3.426e-17	?+?+	0	0.046	1	0.8302	NA	IBD
6	p21.32	32557291	NA	6:32557291:A:G	A	G	-0.2377	0.0208	3.034e-30	?-?-	0	0	1	0.9913	NA	UC
6	p21.32	32557291	NA	6:32557291:A:G	A	G	-0.148	0.0175	2.74e-17	?-?-	0	0.037	1	0.8477	NA	IBD
6	p21.32	32557306	NA	6:32557306:A:G	A	G	0.2363	0.0206	1.848e-30	?+?+	0	0	1	0.9875	NA	UC
6	p21.32	32557306	NA	6:32557306:A:G	A	G	0.1471	0.0173	1.849e-17	?+?+	0	0.022	1	0.8822	NA	IBD
6	p21.32	32557314	NA	6:32557314:A:T	A	T	0.2331	0.0205	5.85e-30	?+?+	0	0.013	1	0.908	NA	UC
6	p21.32	32557314	NA	6:32557314:A:T	A	T	0.1454	0.0172	2.827e-17	?+?+	0	0.038	1	0.845	NA	IBD
6	p21.32	32557315	NA	6:32557315:A:G	A	G	-0.1427	0.0207	5.435e-12	?-?-	78.5	4.646	1	0.03113	NA	UC
6	p21.32	32557335	NA	6:32557335:A:C	A	C	-0.1404	0.0207	1.18e-11	?-?-	80.3	5.079	1	0.02422	NA	UC
6	p21.32	32557349	NA	6:32557349:A:G	A	G	-0.232	0.0204	5.729e-30	?-?-	0	0.011	1	0.9175	NA	UC
6	p21.32	32557349	NA	6:32557349:A:G	A	G	-0.1451	0.0172	3.283e-17	?-?-	0	0.05	1	0.8234	NA	IBD
6	p21.32	32557382	NA	6:32557382:A:G	A	G	-0.1289	0.0203	2.157e-10	?-?-	84.1	6.308	1	0.01202	NA	UC
6	p21.32	32557406	NA	6:32557406:C:G	C	G	-0.2384	0.0207	1.084e-30	?-?-	0	0.019	1	0.8911	NA	UC
6	p21.32	32557406	NA	6:32557406:C:G	C	G	-0.1496	0.0174	8.133e-18	?-?-	0	0.099	1	0.7529	NA	IBD
6	p21.32	32557414	NA	6:32557414:A:G	A	G	-0.236	0.0206	2.186e-30	?-?-	0	0.005	1	0.9441	NA	UC
6	p21.32	32557414	NA	6:32557414:A:G	A	G	-0.1479	0.0173	1.24e-17	?-?-	0	0.052	1	0.8204	NA	IBD
6	p21.32	32557431	NA	6:32557431:A:G	A	G	-0.2388	0.0207	8.664e-31	?-?-	0	0.015	1	0.9022	NA	UC
6	p21.32	32557431	NA	6:32557431:A:G	A	G	-0.1493	0.0174	9.449e-18	?-?-	0	0.089	1	0.7659	NA	IBD
6	p21.32	32557442	NA	6:32557442:C:G	C	G	0.2392	0.0207	6.92e-31	?+?+	0	0.011	1	0.9155	NA	UC
6	p21.32	32557442	NA	6:32557442:C:G	C	G	0.1497	0.0174	7.736e-18	?+?+	0	0.074	1	0.7857	NA	IBD
6	p21.32	32557446	NA	6:32557446:A:G	A	G	-0.2403	0.0207	3.723e-31	?-?-	0	0.023	1	0.8794	NA	UC
6	p21.32	32557446	NA	6:32557446:A:G	A	G	-0.1506	0.0175	7.584e-18	?-?-	0	0.1	1	0.7515	NA	IBD
6	p21.32	32557452	NA	6:32557452:C:T	T	C	-0.239	0.0207	7.743e-31	?-?-	0	0.009	1	0.9231	NA	UC
6	p21.32	32557452	NA	6:32557452:C:T	T	C	-0.1496	0.0174	8.133e-18	?-?-	0	0.073	1	0.7868	NA	IBD
6	p21.32	32557458	NA	6:32557458:C:T	T	C	0.2103	0.0339	5.521e-10	?+??	0	0	0	1	NA	UC
6	p21.32	32557467	NA	6:32557467:C:T	T	C	0.2391	0.0207	7.32e-31	?+?+	0	0.01	1	0.9191	NA	UC
6	p21.32	32557467	NA	6:32557467:C:T	T	C	0.1493	0.0174	9.449e-18	?+?+	0	0.088	1	0.7671	NA	IBD
6	p21.32	32557482	rs28455809	6:32557482:C:T	T	C	0.175	0.0238	1.939e-13	?+?+	54.3	2.186	1	0.1392	0.2485	UC
6	p21.32	32557493	NA	6:32557493:C:T	T	C	0.1742	0.0238	2.492e-13	?+?+	55	2.224	1	0.1359	NA	UC
6	p21.32	32557514	NA	6:32557514:C:T	T	C	-0.2111	0.0341	5.993e-10	?-??	0	0	0	1	NA	UC
6	p21.32	32557529	NA	6:32557529:A:T	A	T	0.1575	0.02	3.407e-15	?+?+	65.4	2.893	1	0.08895	NA	UC
6	p21.32	32557529	NA	6:32557529:A:T	A	T	0.1014	0.0169	1.973e-09	?+?+	35.4	1.549	1	0.2133	NA	IBD
6	p21.32	32557531	NA	6:32557531:A:G	A	G	-0.2321	0.0207	3.538e-29	?-?-	0	0.024	1	0.8774	NA	UC
6	p21.32	32557531	NA	6:32557531:A:G	A	G	-0.1422	0.0174	3.023e-16	?-?-	0	0.003	1	0.9585	NA	IBD
6	p21.32	32557543	rs28595444	6:32557543:C:T	T	C	-0.2215	0.0308	6.406e-13	?-?-	64.1	2.785	1	0.09517	0.2485	UC
6	p21.32	32557543	rs28595444	6:32557543:C:T	T	C	-0.1598	0.0257	5.039e-10	?-?-	0	0.763	1	0.3824	0.2485	IBD
6	p21.32	32557549	NA	6:32557549:C:G	C	G	-0.2313	0.0207	5.472e-29	?-?-	0	0.015	1	0.9034	NA	UC
6	p21.32	32557549	NA	6:32557549:C:G	C	G	-0.1418	0.0174	3.657e-16	?-?-	0	0.001	1	0.9781	NA	IBD
6	p21.32	32557550	rs28671583	6:32557550:C:T	T	C	0.2078	0.0285	3.071e-13	?+?+	90.3	10.265	1	0.001356	0.2813	UC
6	p21.32	32557592	NA	6:32557592:C:G	C	G	-0.1728	0.0236	2.442e-13	?-?-	55.9	2.266	1	0.1322	NA	UC
6	p21.32	32557609	NA	6:32557609:A:C	A	C	0.2327	0.0204	3.864e-30	?+?+	0	0.004	1	0.9481	NA	UC
6	p21.32	32557609	NA	6:32557609:A:C	A	C	0.1449	0.0172	3.625e-17	?+?+	0	0.03	1	0.8628	NA	IBD
6	p21.32	32557617	NA	6:32557617:A:G	A	G	-0.2205	0.0299	1.649e-13	?-?-	74.5	3.922	1	0.04766	NA	UC
6	p21.32	32557617	NA	6:32557617:A:G	A	G	-0.1617	0.025	9.931e-11	?-?-	31.4	1.459	1	0.2271	NA	IBD
6	p21.32	32557618	NA	6:32557618:C:T	T	C	-0.2331	0.0204	3.084e-30	?-?-	0	0.007	1	0.9347	NA	UC
6	p21.32	32557618	NA	6:32557618:C:T	T	C	-0.1451	0.0172	3.283e-17	?-?-	0	0.032	1	0.8583	NA	IBD
6	p21.32	32557696	NA	6:32557696:A:C	A	C	0.2369	0.0207	2.507e-30	?+?+	0	0.006	1	0.9386	NA	UC
6	p21.32	32557696	NA	6:32557696:A:C	A	C	0.1484	0.0173	9.651e-18	?+?+	0	0.046	1	0.8304	NA	IBD
6	p21.32	32557724	NA	6:32557724:A:C	A	C	0.2308	0.0207	7.18e-29	?+?+	0	0.006	1	0.9371	NA	UC
6	p21.32	32557724	NA	6:32557724:A:C	A	C	0.1445	0.0173	6.678e-17	?+?+	0	0.004	1	0.9507	NA	IBD
6	p21.32	32557725	NA	6:32557725:A:G	A	G	-0.2308	0.0207	7.18e-29	?-?-	0	0.006	1	0.9371	NA	UC
6	p21.32	32557725	NA	6:32557725:A:G	A	G	-0.1445	0.0173	6.678e-17	?-?-	0	0.004	1	0.9507	NA	IBD
6	p21.32	32557732	NA	6:32557732:A:C	A	C	0.1913	0.0202	2.79e-21	?+?+	34.8	1.533	1	0.2156	NA	UC
6	p21.32	32557732	NA	6:32557732:A:C	A	C	0.1247	0.017	2.212e-13	?+?+	0	0.454	1	0.5006	NA	IBD
6	p21.32	32557765	NA	6:32557765:C:T	T	C	0.2354	0.0207	5.766e-30	?+?+	0	0.022	1	0.8821	NA	UC
6	p21.32	32557765	NA	6:32557765:C:T	T	C	0.1466	0.0174	3.599e-17	?+?+	0	0.066	1	0.798	NA	IBD
6	p21.32	32557789	NA	6:32557789:A:T	A	T	-0.1933	0.0203	1.696e-21	?-?-	9.9	1.11	1	0.2922	NA	UC
6	p21.32	32557789	NA	6:32557789:A:T	A	T	-0.1247	0.0171	3.045e-13	?-?-	0	0.34	1	0.5598	NA	IBD
6	p21.32	32557863	NA	6:32557863:C:G	C	G	-0.2016	0.0311	9.033e-11	?-?-	33.6	1.506	1	0.2197	NA	UC
6	p21.32	32557869	NA	6:32557869:A:G	A	G	0.2209	0.0207	1.384e-26	?+?+	0	0.071	1	0.7894	NA	UC
6	p21.32	32557869	NA	6:32557869:A:G	A	G	0.1307	0.0175	8.107e-14	?+?+	0	0.079	1	0.779	NA	IBD
6	p21.32	32557897	NA	6:32557897:A:C	A	C	0.2223	0.0207	6.667e-27	?+?+	0	0.075	1	0.7846	NA	UC
6	p21.32	32557897	NA	6:32557897:A:C	A	C	0.1316	0.0175	5.478e-14	?+?+	0	0.078	1	0.7796	NA	IBD
6	p21.32	32557903	NA	6:32557903:C:G	C	G	0.2101	0.0207	3.322e-24	?+?+	0	0.183	1	0.6686	NA	UC
6	p21.32	32557903	NA	6:32557903:C:G	C	G	0.1247	0.0174	7.685e-13	?+?+	0	0.212	1	0.6449	NA	IBD
6	p21.32	32557919	NA	6:32557919:A:G	A	G	0.1346	0.0242	2.667e-08	?+?+	89.2	9.222	1	0.002392	NA	UC
6	p21.32	32557921	NA	6:32557921:C:G	C	G	-0.2166	0.0206	7.402e-26	?-?-	0	0.045	1	0.8328	NA	UC
6	p21.32	32557921	NA	6:32557921:C:G	C	G	-0.1297	0.0173	6.524e-14	?-?-	0	0.15	1	0.6989	NA	IBD
6	p21.32	32557954	NA	6:32557954:A:G	A	G	0.2332	0.0206	1.04e-29	?+?+	0	0.124	1	0.7244	NA	UC
6	p21.32	32557954	NA	6:32557954:A:G	A	G	0.1468	0.0173	2.147e-17	?+?+	0	0.093	1	0.7606	NA	IBD
6	p21.32	32557955	NA	6:32557955:C:T	T	C	-0.1931	0.0265	3.174e-13	?-?-	88.6	8.799	1	0.003013	NA	UC
6	p21.32	32557955	NA	6:32557955:C:T	T	C	-0.1439	0.0221	7.45e-11	?-?-	77.5	4.447	1	0.03497	NA	IBD
6	p21.32	32557959	NA	6:32557959:A:G	A	G	0.2255	0.0214	5.809e-26	?+?+	0	0.69	1	0.4063	NA	UC
6	p21.32	32557959	NA	6:32557959:A:G	A	G	0.1424	0.0181	3.621e-15	?+?+	0	0.311	1	0.5769	NA	IBD
6	p21.32	32557971	NA	6:32557971:C:T	T	C	-0.1727	0.0249	4.041e-12	?-?-	60.2	2.51	1	0.1131	NA	UC
6	p21.32	32557977	NA	6:32557977:C:T	T	C	0.1724	0.0249	4.4e-12	?+?+	60.6	2.536	1	0.1113	NA	UC
6	p21.32	32557980	NA	6:32557980:C:T	T	C	0.2178	0.0207	6.86e-26	?+?+	0	0.41	1	0.522	NA	UC
6	p21.32	32557980	NA	6:32557980:C:T	T	C	0.1386	0.0174	1.645e-15	?+?+	0	0.144	1	0.7042	NA	IBD
6	p21.32	32557982	NA	6:32557982:G:T	T	G	0.2319	0.0204	6.06e-30	?+?+	0	0.14	1	0.7079	NA	UC
6	p21.32	32557982	NA	6:32557982:G:T	T	G	0.1459	0.0172	2.203e-17	?+?+	0	0.098	1	0.7545	NA	IBD
6	p21.32	32557987	NA	6:32557987:A:C	A	C	0.1906	0.0264	5.21e-13	?+?+	88.7	8.823	1	0.002974	NA	UC
6	p21.32	32557987	NA	6:32557987:A:C	A	C	0.1423	0.022	9.919e-11	?+?+	77.9	4.532	1	0.03327	NA	IBD
6	p21.32	32557997	NA	6:32557997:A:G	A	G	-0.1709	0.0249	6.722e-12	?-?-	63.1	2.707	1	0.09991	NA	UC
6	p21.32	32558002	NA	6:32558002:G:T	T	G	0.1882	0.0263	8.313e-13	?+?+	88.7	8.82	1	0.00298	NA	UC
6	p21.32	32558002	NA	6:32558002:G:T	T	G	0.1403	0.0219	1.49e-10	?+?+	77.3	4.412	1	0.03569	NA	IBD
6	p21.32	32558003	NA	6:32558003:C:T	T	C	-0.2297	0.0204	2.072e-29	?-?-	0	0.098	1	0.7537	NA	UC
6	p21.32	32558003	NA	6:32558003:C:T	T	C	-0.1438	0.0172	6.247e-17	?-?-	0	0.063	1	0.8017	NA	IBD
6	p21.32	32558022	NA	6:32558022:A:T	A	T	-0.229	0.0204	3.057e-29	?-?-	0	0.081	1	0.7757	NA	UC
6	p21.32	32558022	NA	6:32558022:A:T	A	T	-0.1435	0.0172	7.241e-17	?-?-	0	0.054	1	0.816	NA	IBD
6	p21.32	32558030	NA	6:32558030:A:T	A	T	0.2112	0.0207	1.924e-24	?+?+	0	0.878	1	0.3487	NA	UC
6	p21.32	32558030	NA	6:32558030:A:T	A	T	0.1354	0.0175	1.017e-14	?+?+	0	0.276	1	0.5993	NA	IBD
6	p21.32	32558044	NA	6:32558044:C:T	T	C	0.2289	0.0204	3.231e-29	?+?+	0	0.078	1	0.7794	NA	UC
6	p21.32	32558044	NA	6:32558044:C:T	T	C	0.1432	0.0172	8.392e-17	?+?+	0	0.048	1	0.8262	NA	IBD
6	p21.32	32558050	NA	6:32558050:A:C	A	C	0.2284	0.0204	4.262e-29	?+?+	0	0.084	1	0.772	NA	UC
6	p21.32	32558050	NA	6:32558050:A:C	A	C	0.1431	0.0172	8.814e-17	?+?+	0	0.044	1	0.8329	NA	IBD
6	p21.32	32558053	NA	6:32558053:C:T	T	C	0.2287	0.0205	6.686e-29	?+?+	0	0.073	1	0.7876	NA	UC
6	p21.32	32558053	NA	6:32558053:C:T	T	C	0.143	0.0172	9.257e-17	?+?+	0	0.043	1	0.836	NA	IBD
6	p21.32	32558057	NA	6:32558057:C:T	T	C	0.2299	0.0209	3.821e-28	?+?+	0	0.002	1	0.9622	NA	UC
6	p21.32	32558057	NA	6:32558057:C:T	T	C	0.1432	0.0176	4.073e-16	?+?+	0	0.007	1	0.9316	NA	IBD
6	p21.32	32558066	NA	6:32558066:C:T	T	C	0.2288	0.0204	3.415e-29	?+?+	0	0.076	1	0.7831	NA	UC
6	p21.32	32558066	NA	6:32558066:C:T	T	C	0.143	0.0172	9.257e-17	?+?+	0	0.042	1	0.8383	NA	IBD
6	p21.32	32558084	NA	6:32558084:C:G	C	G	-0.1524	0.0236	1.064e-10	?-?-	93.4	15.228	1	9.526e-05	NA	UC
6	p21.32	32558084	NA	6:32558084:C:G	C	G	-0.1175	0.0197	2.454e-09	?-?-	87	7.676	1	0.005595	NA	IBD
6	p21.32	32558088	NA	6:32558088:C:G	C	G	-0.2226	0.0264	3.403e-17	?-?-	0	0.491	1	0.4834	NA	UC
6	p21.32	32558088	NA	6:32558088:C:G	C	G	-0.1354	0.0222	1.067e-09	?-?-	42	1.724	1	0.1892	NA	IBD
6	p21.32	32558099	NA	6:32558099:C:T	T	C	-0.2312	0.0205	1.684e-29	?-?-	0	0.116	1	0.7329	NA	UC
6	p21.32	32558099	NA	6:32558099:C:T	T	C	-0.1455	0.0172	2.69e-17	?-?-	0	0.112	1	0.738	NA	IBD
6	p21.32	32558101	NA	6:32558101:G:T	T	G	0.2315	0.0205	1.426e-29	?+?+	0	0.125	1	0.7238	NA	UC
6	p21.32	32558101	NA	6:32558101:G:T	T	G	0.1458	0.0172	2.316e-17	?+?+	0	0.122	1	0.7271	NA	IBD
6	p21.32	32558109	NA	6:32558109:A:T	A	T	-0.2326	0.0207	2.692e-29	?-?-	0	0.025	1	0.8756	NA	UC
6	p21.32	32558109	NA	6:32558109:A:T	A	T	-0.1461	0.0174	4.598e-17	?-?-	0	0.019	1	0.8905	NA	IBD
6	p21.32	32558123	NA	6:32558123:A:T	A	T	-0.1923	0.022	2.312e-18	?-?-	84	6.25	1	0.01242	NA	UC
6	p21.32	32558123	NA	6:32558123:A:T	A	T	-0.1248	0.0185	1.52e-11	?-?-	66.5	2.988	1	0.08388	NA	IBD
6	p21.32	32558126	NA	6:32558126:C:T	T	C	0.2325	0.0205	8.177e-30	?+?+	0	0.109	1	0.7418	NA	UC
6	p21.32	32558126	NA	6:32558126:C:T	T	C	0.1469	0.0173	2.043e-17	?+?+	0	0.099	1	0.7532	NA	IBD
6	p21.32	32558136	NA	6:32558136:C:T	T	C	0.2276	0.0206	2.228e-28	?+?+	0	0.007	1	0.9319	NA	UC
6	p21.32	32558136	NA	6:32558136:C:T	T	C	0.1439	0.0174	1.338e-16	?+?+	0	0.026	1	0.8718	NA	IBD
6	p21.32	32558138	NA	6:32558138:A:G	A	G	0.2276	0.0206	2.228e-28	?+?+	0	0.007	1	0.9319	NA	UC
6	p21.32	32558138	NA	6:32558138:A:G	A	G	0.1438	0.0173	9.399e-17	?+?+	0	0.026	1	0.8711	NA	IBD
6	p21.32	32558151	NA	6:32558151:A:T	A	T	-0.2291	0.0208	3.256e-28	?-?-	0	0.007	1	0.9343	NA	UC
6	p21.32	32558151	NA	6:32558151:A:T	A	T	-0.1448	0.0175	1.292e-16	?-?-	0	0.027	1	0.8696	NA	IBD
6	p21.32	32558215	NA	6:32558215:C:G	C	G	-0.2076	0.0218	1.684e-21	?-?-	65.5	2.9	1	0.0886	NA	UC
6	p21.32	32558215	NA	6:32558215:C:G	C	G	-0.1303	0.0183	1.078e-12	?-?-	35.2	1.543	1	0.2142	NA	IBD
6	p21.32	32558216	NA	6:32558216:A:G	A	G	-0.2089	0.0212	6.602e-23	?-?-	14.6	1.171	1	0.2792	NA	UC
6	p21.32	32558216	NA	6:32558216:A:G	A	G	-0.1254	0.0178	1.855e-12	?-?-	16.4	1.196	1	0.274	NA	IBD
6	p21.32	32558218	NA	6:32558218:A:G	A	G	0.2304	0.0204	1.403e-29	?+?+	0	0.094	1	0.759	NA	UC
6	p21.32	32558218	NA	6:32558218:A:G	A	G	0.1443	0.0172	4.881e-17	?+?+	0	0.075	1	0.7848	NA	IBD
6	p21.32	32558219	NA	6:32558219:C:T	T	C	0.2317	0.0206	2.381e-29	?+?+	0	0.037	1	0.8484	NA	UC
6	p21.32	32558219	NA	6:32558219:C:T	T	C	0.1454	0.0173	4.292e-17	?+?+	0	0.037	1	0.8481	NA	IBD
6	p21.32	32558258	NA	6:32558258:A:G	A	G	0.2321	0.0205	1.022e-29	?+?+	0	0.12	1	0.7289	NA	UC
6	p21.32	32558258	NA	6:32558258:A:G	A	G	0.1455	0.0172	2.69e-17	?+?+	0	0.084	1	0.7722	NA	IBD
6	p21.32	32558283	NA	6:32558283:A:G	A	G	-0.2255	0.0315	8.143e-13	?-??	0	0	0	1	NA	UC
6	p21.32	32558291	NA	6:32558291:C:T	T	C	0.1738	0.0249	2.953e-12	?+?+	57.1	2.33	1	0.1269	NA	UC
6	p21.32	32558295	NA	6:32558295:A:G	A	G	-0.2319	0.0205	1.142e-29	?-?-	0	0.092	1	0.7617	NA	UC
6	p21.32	32558295	NA	6:32558295:A:G	A	G	-0.1456	0.0172	2.559e-17	?-?-	0	0.086	1	0.7689	NA	IBD
6	p21.32	32558297	NA	6:32558297:C:T	T	C	0.2317	0.0205	1.276e-29	?+?+	0	0.107	1	0.7434	NA	UC
6	p21.32	32558297	NA	6:32558297:C:T	T	C	0.1455	0.0172	2.69e-17	?+?+	0	0.086	1	0.7699	NA	IBD
6	p21.32	32558308	NA	6:32558308:C:T	T	C	0.231	0.0204	1.003e-29	?+?+	0	0.137	1	0.7117	NA	UC
6	p21.32	32558308	NA	6:32558308:C:T	T	C	0.1452	0.0172	3.123e-17	?+?+	0	0.103	1	0.7487	NA	IBD
6	p21.32	32558339	NA	6:32558339:C:G	C	G	-0.231	0.0204	1.003e-29	?-?-	0	0.164	1	0.6855	NA	UC
6	p21.32	32558339	NA	6:32558339:C:G	C	G	-0.1456	0.0171	1.671e-17	?-?-	0	0.153	1	0.696	NA	IBD
6	p21.32	32558343	rs57260669	6:32558343:C:T	T	C	0.1533	0.0236	8.261e-11	?+?+	93.7	15.823	1	6.955e-05	0.2505	UC
6	p21.32	32558343	rs57260669	6:32558343:C:T	T	C	0.1174	0.0197	2.532e-09	?+?+	88.3	8.575	1	0.003409	0.2505	IBD
6	p21.32	32558346	NA	6:32558346:C:T	T	C	-0.233	0.0206	1.162e-29	?-?-	0	0.058	1	0.8097	NA	UC
6	p21.32	32558346	NA	6:32558346:C:T	T	C	-0.1489	0.0173	7.504e-18	?-?-	0	0.102	1	0.7492	NA	IBD
6	p21.32	32558361	NA	6:32558361:A:T	A	T	-0.2334	0.0204	2.603e-30	?-?-	0	0.301	1	0.5835	NA	UC
6	p21.32	32558361	NA	6:32558361:A:T	A	T	-0.1484	0.0171	4.015e-18	?-?-	0	0.291	1	0.5896	NA	IBD
6	p21.32	32558364	NA	6:32558364:A:G	A	G	0.2301	0.0203	8.806e-30	?+?+	0	0.165	1	0.6844	NA	UC
6	p21.32	32558364	NA	6:32558364:A:G	A	G	0.1455	0.017	1.14e-17	?+?+	0	0.152	1	0.6967	NA	IBD
6	p21.32	32558367	rs57817449	6:32558367:A:G	A	G	0.1536	0.0236	7.592e-11	?+?+	93.8	16.127	1	5.922e-05	0.2505	UC
6	p21.32	32558367	rs57817449	6:32558367:A:G	A	G	0.1175	0.0197	2.454e-09	?+?+	88.9	8.975	1	0.002737	0.2505	IBD
6	p21.32	32558370	NA	6:32558370:C:T	T	C	0.2297	0.0203	1.103e-29	?+?+	0	0.207	1	0.6491	NA	UC
6	p21.32	32558370	NA	6:32558370:C:T	T	C	0.1454	0.017	1.2e-17	?+?+	0	0.182	1	0.6697	NA	IBD
6	p21.32	32558383	NA	6:32558383:C:G	C	G	-0.228	0.0202	1.519e-29	?-?-	0	0.212	1	0.6449	NA	UC
6	p21.32	32558383	NA	6:32558383:C:G	C	G	-0.1444	0.017	1.994e-17	?-?-	0	0.176	1	0.6746	NA	IBD
6	p21.32	32558384	NA	6:32558384:A:G	A	G	0.2289	0.0203	1.727e-29	?+?+	0	0.212	1	0.6449	NA	UC
6	p21.32	32558384	NA	6:32558384:A:G	A	G	0.1446	0.0171	2.764e-17	?+?+	0	0.188	1	0.6645	NA	IBD
6	p21.32	32558392	NA	6:32558392:C:T	T	C	0.1983	0.0219	1.368e-19	?+?+	80.2	5.052	1	0.0246	NA	UC
6	p21.32	32558392	NA	6:32558392:C:T	T	C	0.1286	0.0185	3.618e-12	?+?+	57.3	2.339	1	0.1261	NA	IBD
6	p21.32	32558395	NA	6:32558395:C:G	C	G	0.1761	0.0219	8.904e-16	?+?+	88.2	8.467	1	0.003617	NA	UC
6	p21.32	32558395	NA	6:32558395:C:G	C	G	0.1185	0.0184	1.193e-10	?+?+	72.5	3.641	1	0.05636	NA	IBD
6	p21.32	32558396	NA	6:32558396:A:T	A	T	0.2287	0.0203	1.931e-29	?+?+	0	0.24	1	0.6245	NA	UC
6	p21.32	32558396	NA	6:32558396:A:T	A	T	0.1442	0.017	2.207e-17	?+?+	0	0.213	1	0.6445	NA	IBD
6	p21.32	32558397	NA	6:32558397:A:C	A	C	0.2287	0.0203	1.931e-29	?+?+	0	0.24	1	0.6245	NA	UC
6	p21.32	32558397	NA	6:32558397:A:C	A	C	0.1442	0.017	2.207e-17	?+?+	0	0.213	1	0.6445	NA	IBD
6	p21.32	32558402	NA	6:32558402:C:T	T	C	0.2277	0.0202	1.799e-29	?+?+	0	0.274	1	0.6007	NA	UC
6	p21.32	32558402	NA	6:32558402:C:T	T	C	0.1436	0.017	2.987e-17	?+?+	0	0.228	1	0.6327	NA	IBD
6	p21.32	32558403	NA	6:32558403:A:C	A	C	0.229	0.0203	1.633e-29	?+?+	0	0.217	1	0.6414	NA	UC
6	p21.32	32558403	NA	6:32558403:A:C	A	C	0.1446	0.0171	2.764e-17	?+?+	0	0.186	1	0.6667	NA	IBD
