## Supplementary Data for "Multi-ancestry genome-wide and transcriptome-wide association analyses identify new risk loci and genes for inflammatory bowel disease" (part 6 of 18)

### Sheet: SD4 (continued)
Supplementary Data 4. Risk SNPs identified in the GWAS meta-analysis of Europeans (P < 5E-08).
6	p21.32	32558405	NA	6:32558405:A:C	A	C	0.2009	0.0218	3.096e-20	?+?+	77	4.341	1	0.03721	NA	UC
6	p21.32	32558405	NA	6:32558405:A:C	A	C	0.13	0.0184	1.604e-12	?+?+	47.8	1.916	1	0.1662	NA	IBD
6	p21.32	32558479	NA	6:32558479:A:C	A	C	0.1546	0.0239	9.89e-11	?+?+	93.7	15.942	1	6.532e-05	NA	UC
6	p21.32	32558479	NA	6:32558479:A:C	A	C	0.1187	0.0199	2.449e-09	?+?+	88	8.309	1	0.003944	NA	IBD
6	p21.32	32558495	NA	6:32558495:C:T	T	C	0.2052	0.0263	6.08e-15	?+?+	81.4	5.374	1	0.02043	NA	UC
6	p21.32	32558498	NA	6:32558498:A:C	A	C	0.2536	0.0218	2.8e-31	?+?+	0	0.071	1	0.7901	NA	UC
6	p21.32	32558498	NA	6:32558498:A:C	A	C	0.1601	0.0184	3.287e-18	?+?+	0	0.256	1	0.6128	NA	IBD
6	p21.32	32558523	NA	6:32558523:C:T	T	C	0.2559	0.0221	5.254e-31	?+?+	0	0.067	1	0.795	NA	UC
6	p21.32	32558523	NA	6:32558523:C:T	T	C	0.1609	0.0185	3.399e-18	?+?+	0	0.211	1	0.6457	NA	IBD
6	p21.32	32558574	NA	6:32558574:A:C	A	C	-0.1691	0.0221	1.985e-14	?-?-	89.5	9.531	1	0.00202	NA	UC
6	p21.32	32558574	NA	6:32558574:A:C	A	C	-0.1111	0.0186	2.328e-09	?-?-	78.5	4.661	1	0.03085	NA	IBD
6	p21.32	32558595	NA	6:32558595:C:T	T	C	-0.2094	0.0275	2.646e-14	?-?-	87.7	8.138	1	0.004335	NA	UC
6	p21.32	32558595	NA	6:32558595:C:T	T	C	-0.1569	0.023	8.994e-12	?-?-	77.6	4.47	1	0.0345	NA	IBD
6	p21.32	32558619	NA	6:32558619:A:G	A	G	0.1949	0.0183	1.739e-26	?+++	65.8	5.845	2	0.0538	NA	UC
6	p21.32	32558619	NA	6:32558619:A:G	A	G	0.1204	0.0154	5.359e-15	?+++	35.3	3.09	2	0.2133	NA	IBD
6	p21.32	32558630	NA	6:32558630:A:T	A	T	0.2119	0.0219	3.821e-22	?+?+	75.1	4.009	1	0.04525	NA	UC
6	p21.32	32558630	NA	6:32558630:A:T	A	T	0.1102	0.0185	2.573e-09	?+?+	81.7	5.452	1	0.01955	NA	IBD
6	p21.32	32558683	NA	6:32558683:C:T	T	C	0.1958	0.0222	1.146e-18	?+?+	85	6.652	1	0.009906	NA	UC
6	p21.32	32558683	NA	6:32558683:C:T	T	C	0.1327	0.0187	1.282e-12	?+?+	59.1	2.444	1	0.118	NA	IBD
6	p21.32	32558712	NA	6:32558712:C:T	T	C	-0.2376	0.0211	2.052e-29	?-?-	0	0.014	1	0.9056	NA	UC
6	p21.32	32558712	NA	6:32558712:C:T	T	C	-0.1475	0.0178	1.166e-16	?-?-	0	0.002	1	0.9642	NA	IBD
6	p21.32	32558713	rs68176300	6:32558713:G:T	T	G	0.1727	0.0175	5.697e-23	?+++	23.4	2.611	2	0.271	0	UC
6	p21.32	32558713	rs68176300	6:32558713:G:T	T	G	0.1013	0.0148	7.669e-12	?+++	0	1.612	2	0.4466	0	IBD
6	p21.32	32558749	NA	6:32558749:A:G	A	G	0.1744	0.0176	3.801e-23	?+++	18.8	2.463	2	0.2919	NA	UC
6	p21.32	32558749	NA	6:32558749:A:G	A	G	0.1018	0.0149	8.361e-12	?+++	0	1.558	2	0.4588	NA	IBD
6	p21.32	32558834	NA	6:32558834:G:T	T	G	-0.2264	0.0203	6.946e-29	?-?-	0	0.4	1	0.5272	NA	UC
6	p21.32	32558834	NA	6:32558834:G:T	T	G	-0.1404	0.017	1.471e-16	?-?-	0	0.215	1	0.6428	NA	IBD
6	p21.32	32558835	NA	6:32558835:C:T	T	C	0.2264	0.0203	6.946e-29	?+?+	0	0.4	1	0.5272	NA	UC
6	p21.32	32558835	NA	6:32558835:C:T	T	C	0.1404	0.017	1.471e-16	?+?+	0	0.215	1	0.6428	NA	IBD
6	p21.32	32558842	NA	6:32558842:A:G	A	G	0.2264	0.0202	3.728e-29	?+?+	0	0.403	1	0.5257	NA	UC
6	p21.32	32558842	NA	6:32558842:A:G	A	G	0.1404	0.017	1.471e-16	?+?+	0	0.215	1	0.6428	NA	IBD
6	p21.32	32558893	NA	6:32558893:A:G	A	G	-0.1778	0.0248	7.535e-13	?-?-	56.8	2.316	1	0.128	NA	UC
6	p21.32	32558903	NA	6:32558903:C:CTG	CTG	C	-0.1737	0.0298	5.581e-09	??-?	0	0	0	1	0.3678	CD
6	p21.32	32558903	NA	6:32558903:C:CTG	CTG	C	-0.0841	0.0154	4.734e-08	??-?	0	0	0	1	NA	IBD
6	p21.32	32558911	NA	6:32558911:C:CTGTT	CTGTT	C	0.2396	0.0396	1.444e-09	??+?	0	0	0	1	0.3121	CD
6	p21.32	32558954	NA	6:32558954:A:C	A	C	0.1601	0.0133	2.254e-33	?+++	87.3	15.706	2	0.0003886	NA	UC
6	p21.32	32558954	NA	6:32558954:A:C	A	C	0.0833	0.0112	1.026e-13	?+++	89.7	19.386	2	6.171e-05	NA	IBD
6	p21.32	32558990	NA	6:32558990:A:G	A	G	-0.2018	0.02	6.117e-24	?-?-	0	0.309	1	0.5786	NA	UC
6	p21.32	32558990	NA	6:32558990:A:G	A	G	-0.1288	0.0169	2.511e-14	?-?-	0	0.092	1	0.7611	NA	IBD
6	p21.32	32558991	NA	6:32558991:A:G	A	G	-0.2007	0.0201	1.772e-23	?-?-	0	0.357	1	0.5499	NA	UC
6	p21.32	32558991	NA	6:32558991:A:G	A	G	-0.1282	0.0169	3.304e-14	?-?-	0	0.11	1	0.74	NA	IBD
6	p21.32	32558996	NA	6:32558996:C:T	T	C	-0.2205	0.0198	8.346e-29	?-?-	0	0.815	1	0.3667	NA	UC
6	p21.32	32558996	NA	6:32558996:C:T	T	C	-0.1374	0.0165	8.273e-17	?-?-	0	0.407	1	0.5233	NA	IBD
6	p21.32	32558998	NA	6:32558998:A:G	A	G	0.1869	0.0246	3.018e-14	?+?+	91.6	11.844	1	0.0005784	NA	UC
6	p21.32	32558998	NA	6:32558998:A:G	A	G	0.1454	0.0205	1.315e-12	?+?+	82.2	5.613	1	0.01783	NA	IBD
6	p21.32	32559023	NA	6:32559023:A:G	A	G	0.2211	0.0197	3.132e-29	?+?+	0	0.78	1	0.3773	NA	UC
6	p21.32	32559023	NA	6:32559023:A:G	A	G	0.1379	0.0165	6.402e-17	?+?+	0	0.368	1	0.544	NA	IBD
6	p21.32	32559028	NA	6:32559028:A:G	A	G	0.2208	0.0197	3.72e-29	?+?+	0	0.751	1	0.3862	NA	UC
6	p21.32	32559028	NA	6:32559028:A:G	A	G	0.1379	0.0165	6.402e-17	?+?+	0	0.426	1	0.5141	NA	IBD
6	p21.32	32559034	NA	6:32559034:A:G	A	G	0.2213	0.0198	5.298e-29	?+?+	0	0.71	1	0.3994	NA	UC
6	p21.32	32559034	NA	6:32559034:A:G	A	G	0.1384	0.0166	7.597e-17	?+?+	0	0.388	1	0.5334	NA	IBD
6	p21.32	32559045	NA	6:32559045:G:T	T	G	0.1748	0.0247	1.474e-12	?+?+	58.3	2.398	1	0.1215	NA	UC
6	p21.32	32559059	NA	6:32559059:A:C	A	C	-0.2227	0.0198	2.383e-29	?-?-	0	0.6	1	0.4387	NA	UC
6	p21.32	32559059	NA	6:32559059:A:C	A	C	-0.1396	0.0167	6.31e-17	?-?-	0	0.329	1	0.566	NA	IBD
6	p21.32	32559061	NA	6:32559061:A:T	A	T	0.1612	0.0241	2.25e-11	?+?+	92.8	13.872	1	0.0001957	NA	UC
6	p21.32	32559061	NA	6:32559061:A:T	A	T	0.1229	0.02	7.996e-10	?+?+	86	7.148	1	0.007504	NA	IBD
6	p21.32	32559064	NA	6:32559064:C:T	T	C	0.223	0.0198	2.007e-29	?+?+	0	0.569	1	0.4509	NA	UC
6	p21.32	32559064	NA	6:32559064:C:T	T	C	0.1398	0.0167	5.701e-17	?+?+	0	0.347	1	0.5559	NA	IBD
6	p21.32	32559077	NA	6:32559077:A:G	A	G	-0.169	0.0249	1.144e-11	?-?-	65.3	2.879	1	0.08975	NA	UC
6	p21.32	32559099	rs372319444	6:32559099:A:G	A	G	0.2424	0.0211	1.513e-30	?+?+	0	0.053	1	0.8184	0.02883	UC
6	p21.32	32559099	rs372319444	6:32559099:A:G	A	G	0.1571	0.0177	6.949e-19	?+?+	0	0.001	1	0.9721	0.02883	IBD
6	p21.32	32559103	NA	6:32559103:A:G	A	G	0.1605	0.0241	2.743e-11	?+?+	92.9	14.018	1	0.0001811	NA	UC
6	p21.32	32559103	NA	6:32559103:A:G	A	G	0.1233	0.02	7.048e-10	?+?+	86	7.162	1	0.007448	NA	IBD
6	p21.32	32559108	NA	6:32559108:C:T	T	C	-0.2272	0.0207	4.994e-28	?-?-	0	0.32	1	0.5719	NA	UC
6	p21.32	32559108	NA	6:32559108:C:T	T	C	-0.1425	0.0174	2.62e-16	?-?-	0	0.124	1	0.7247	NA	IBD
6	p21.32	32559114	NA	6:32559114:G:T	T	G	-0.1759	0.0253	3.587e-12	?-?-	90.9	11.021	1	0.0009007	NA	UC
6	p21.32	32559114	NA	6:32559114:G:T	T	G	-0.1316	0.0211	4.461e-10	?-?-	82.8	5.817	1	0.01588	NA	IBD
6	p21.32	32559147	NA	6:32559147:A:T	A	T	0.2253	0.0206	7.679e-28	?+?+	0	0.399	1	0.5275	NA	UC
6	p21.32	32559147	NA	6:32559147:A:T	A	T	0.1412	0.0173	3.299e-16	?+?+	0	0.174	1	0.6767	NA	IBD
6	p21.32	32559167	NA	6:32559167:C:T	T	C	-0.1736	0.0261	2.904e-11	?-?-	60.5	2.534	1	0.1114	NA	UC
6	p21.32	32559221	NA	6:32559221:A:T	A	T	0.1706	0.0295	7.336e-09	?+??	0	0	0	1	NA	UC
6	p21.32	32559248	NA	6:32559248:C:T	T	C	0.2221	0.0205	2.372e-27	?+?+	0	0.646	1	0.4217	NA	UC
6	p21.32	32559248	NA	6:32559248:C:T	T	C	0.1388	0.0172	7.043e-16	?+?+	0	0.287	1	0.5919	NA	IBD
6	p21.32	32559254	NA	6:32559254:A:T	A	T	0.1726	0.025	5.056e-12	?+?+	91.1	11.286	1	0.0007809	NA	UC
6	p21.32	32559254	NA	6:32559254:A:T	A	T	0.1286	0.0208	6.302e-10	?+?+	83.3	5.974	1	0.01452	NA	IBD
6	p21.32	32559302	NA	6:32559302:A:C	A	C	-0.1668	0.0244	8.14e-12	?-?-	91.8	12.255	1	0.000464	NA	UC
6	p21.32	32559302	NA	6:32559302:A:C	A	C	-0.1254	0.0203	6.519e-10	?-?-	83.9	6.199	1	0.01278	NA	IBD
6	p21.32	32559335	NA	6:32559335:C:T	T	C	-0.221	0.0205	4.256e-27	?-?-	0	0.821	1	0.3648	NA	UC
6	p21.32	32559335	NA	6:32559335:C:T	T	C	-0.1384	0.0171	5.794e-16	?-?-	0	0.334	1	0.5634	NA	IBD
6	p21.32	32559360	NA	6:32559360:G:T	T	G	0.1731	0.0305	1.384e-08	?+??	0	0	0	1	NA	UC
6	p21.32	32559444	NA	6:32559444:A:G	A	G	-0.1208	0.0218	3.003e-08	?-?-	0	0.454	1	0.5006	NA	UC
6	p21.32	32559458	NA	6:32559458:G:T	T	G	-0.1701	0.026	6.058e-11	?-?-	60.2	2.514	1	0.1128	NA	UC
6	p21.32	32559476	NA	6:32559476:G:T	T	G	0.2349	0.0218	4.507e-27	?+?+	0	0	1	0.9838	NA	UC
6	p21.32	32559476	NA	6:32559476:G:T	T	G	0.1487	0.0183	4.449e-16	?+?+	0	0	1	0.9921	NA	IBD
6	p21.32	32559495	NA	6:32559495:A:G	A	G	-0.2355	0.0217	1.94e-27	?-?-	0	0.016	1	0.8995	NA	UC
6	p21.32	32559495	NA	6:32559495:A:G	A	G	-0.1492	0.0182	2.448e-16	?-?-	0	0.011	1	0.9178	NA	IBD
6	p21.32	32559518	NA	6:32559518:C:T	T	C	-0.1936	0.0269	6.154e-13	?-?-	88.2	8.482	1	0.003586	NA	UC
6	p21.32	32559518	NA	6:32559518:C:T	T	C	-0.1441	0.0224	1.251e-10	?-?-	76.4	4.246	1	0.03935	NA	IBD
6	p21.32	32559520	NA	6:32559520:A:G	A	G	-0.2355	0.0217	1.94e-27	?-?-	0	0.024	1	0.8764	NA	UC
6	p21.32	32559520	NA	6:32559520:A:G	A	G	-0.1495	0.0182	2.134e-16	?-?-	0	0.014	1	0.9048	NA	IBD
6	p21.32	32559528	NA	6:32559528:A:T	A	T	0.235	0.0217	2.495e-27	?+?+	0	0.019	1	0.8904	NA	UC
6	p21.32	32559528	NA	6:32559528:A:T	A	T	0.1494	0.0182	2.234e-16	?+?+	0	0.013	1	0.909	NA	IBD
6	p21.32	32559609	NA	6:32559609:A:G	A	G	0.2184	0.0225	2.824e-22	?+?+	16.8	1.202	1	0.2729	NA	UC
6	p21.32	32559609	NA	6:32559609:A:G	A	G	0.1405	0.019	1.417e-13	?+?+	0	0.537	1	0.4637	NA	IBD
6	p21.32	32559629	NA	6:32559629:A:G	A	G	-0.1926	0.0269	8.076e-13	?-?-	87.2	7.843	1	0.005102	NA	UC
6	p21.32	32559629	NA	6:32559629:A:G	A	G	-0.1428	0.0224	1.83e-10	?-?-	74.1	3.868	1	0.04922	NA	IBD
6	p21.32	32559662	NA	6:32559662:A:G	A	G	-0.2339	0.0216	2.517e-27	?-?-	0	0.06	1	0.8071	NA	UC
6	p21.32	32559662	NA	6:32559662:A:G	A	G	-0.1474	0.0182	5.546e-16	?-?-	0	0.02	1	0.8874	NA	IBD
6	p21.32	32559695	NA	6:32559695:A:G	A	G	-0.2212	0.0223	3.432e-23	?-?-	4.3	1.045	1	0.3066	NA	UC
6	p21.32	32559695	NA	6:32559695:A:G	A	G	-0.146	0.0188	8.103e-15	?-?-	0	0.315	1	0.5747	NA	IBD
6	p21.32	32559703	NA	6:32559703:A:G	A	G	0.2215	0.0224	4.675e-23	?+?+	14.4	1.168	1	0.2798	NA	UC
6	p21.32	32559703	NA	6:32559703:A:G	A	G	0.146	0.0189	1.12e-14	?+?+	0	0.376	1	0.5397	NA	IBD
6	p21.32	32559755	rs71536551	6:32559755:A:G	A	G	0.1468	0.0232	2.49e-10	?+?+	91.5	11.809	1	0.0005896	0.2505	UC
6	p21.32	32559755	rs71536551	6:32559755:A:G	A	G	0.1148	0.0193	2.711e-09	?+?+	85.1	6.706	1	0.009607	0.2505	IBD
6	p21.32	32559908	rs28824019	6:32559908:A:G	A	G	0.1531	0.0233	5.004e-11	?+?+	93	14.387	1	0.0001488	0.2505	UC
6	p21.32	32559908	rs28824019	6:32559908:A:G	A	G	0.1154	0.0194	2.707e-09	?+?+	85.8	7.02	1	0.008061	0.2505	IBD
6	p21.32	32560322	rs28879813	6:32560322:C:T	T	C	-0.132	0.0226	5.198e-09	?-?-	92.5	13.338	1	0.00026	0.2783	UC
6	p21.32	32560516	rs66777350	6:32560516:A:G	A	G	0.1049	0.0188	2.408e-08	?+?+	71.4	3.496	1	0.0615	0.2505	IBD
6	p21.32	32560546	rs67792106	6:32560546:C:G	C	G	-0.1048	0.0188	2.483e-08	?-?-	71.2	3.475	1	0.06229	0.2505	IBD
6	p21.32	32560637	rs72845743	6:32560637:A:G	A	G	0.1863	0.0241	1.073e-14	?+?+	91.5	11.767	1	0.0006028	0.2266	UC
6	p21.32	32560637	rs72845743	6:32560637:A:G	A	G	0.1462	0.0201	3.499e-13	?+?+	81.6	5.431	1	0.01979	0.2266	IBD
6	p21.32	32560652	rs67751797	6:32560652:A:G	A	G	-0.1524	0.0236	1.064e-10	?-?-	93.1	14.547	1	0.0001367	0.2495	UC
6	p21.32	32560652	rs67751797	6:32560652:A:G	A	G	-0.1173	0.0196	2.168e-09	?-?-	87.2	7.836	1	0.005123	0.2495	IBD
6	p21.32	32561386	rs71536560	6:32561386:A:G	A	G	0.1753	0.0261	1.862e-11	?+?+	73.4	3.757	1	0.05258	0.02286	UC
6	p21.32	32561386	rs71536560	6:32561386:A:G	A	G	0.122	0.022	2.932e-08	?+?+	81.6	5.433	1	0.01976	0.02286	IBD
6	p21.32	32561840	rs35453338	6:32561840:A:G	A	G	0.1859	0.0241	1.222e-14	?+?+	91.6	11.851	1	0.0005763	0.2276	UC
6	p21.32	32561840	rs35453338	6:32561840:A:G	A	G	0.1457	0.0201	4.206e-13	?+?+	81.9	5.515	1	0.01886	0.2276	IBD
6	p21.32	32561892	rs68115965	6:32561892:C:T	T	C	-0.1049	0.0188	2.408e-08	?-?-	72.7	3.659	1	0.05575	0.2505	IBD
6	p21.32	32561918	rs78506734	6:32561918:C:T	T	C	0.1234	0.0221	2.354e-08	?+?+	12.8	1.147	1	0.2842	0.2505	IBD
6	p21.32	32561977	rs35153343	6:32561977:C:T	T	C	0.1858	0.0241	1.263e-14	?+?+	91.5	11.809	1	0.0005894	0.2276	UC
6	p21.32	32561977	rs35153343	6:32561977:C:T	T	C	0.146	0.0201	3.767e-13	?+?+	82.1	5.584	1	0.01813	0.2276	IBD
6	p21.32	32562029	rs34067190	6:32562029:C:T	T	C	0.15	0.0228	4.738e-11	?+?+	54.6	2.202	1	0.1378	0.2276	UC
6	p21.32	32562029	rs34067190	6:32562029:C:T	T	C	0.1309	0.0191	7.211e-12	?+?+	43.7	1.778	1	0.1824	0.2276	IBD
6	p21.32	32562173	rs34231699	6:32562173:A:G	A	G	0.1971	0.0246	1.127e-15	?+?+	89.3	9.353	1	0.002226	0.1809	UC
6	p21.32	32562173	rs34231699	6:32562173:A:G	A	G	0.1538	0.0206	8.266e-14	?+?+	74.7	3.959	1	0.04661	0.1809	IBD
6	p21.32	32562184	NA	6:32562184:C:T	T	C	-0.156	0.0269	6.661e-09	???-	0	0	0	1	NA	UC
6	p21.32	32562199	NA	6:32562199:C:G	C	G	0.1568	0.0269	5.576e-09	???+	0	0	0	1	NA	UC
6	p21.32	32562204	NA	6:32562204:A:G	A	G	0.1567	0.0269	5.702e-09	???+	0	0	0	1	NA	UC
6	p21.32	32562218	NA	6:32562218:A:G	A	G	-0.157	0.0269	5.333e-09	???-	0	0	0	1	NA	UC
6	p21.32	32562234	NA	6:32562234:C:T	T	C	0.157	0.0268	4.679e-09	???+	0	0	0	1	NA	UC
6	p21.32	32562240	rs35556584	6:32562240:A:C	A	C	0.1631	0.0241	1.309e-11	?+?+	92.4	13.124	1	0.0002916	0.1988	UC
6	p21.32	32562240	rs35556584	6:32562240:A:C	A	C	0.1253	0.0201	4.552e-10	?+?+	84.2	6.325	1	0.01191	0.1988	IBD
6	p21.32	32562252	rs35175534	6:32562252:A:C	A	C	0.2079	0.0375	2.956e-08	?+?+	86.8	7.589	1	0.005872	0.0169	UC
6	p21.32	32562261	NA	6:32562261:C:T	T	C	-0.1569	0.0269	5.453e-09	???-	0	0	0	1	NA	UC
6	p21.32	32562277	NA	6:32562277:C:T	T	C	-0.1572	0.0269	5.1e-09	???-	0	0	0	1	NA	UC
6	p21.32	32562304	NA	6:32562304:C:T	T	C	-0.1584	0.0269	3.898e-09	???-	0	0	0	1	NA	UC
6	p21.32	32562316	NA	6:32562316:G:T	T	G	0.1584	0.0269	3.898e-09	???+	0	0	0	1	NA	UC
6	p21.32	32562362	rs34322913	6:32562362:A:G	A	G	-0.1982	0.0274	4.704e-13	?-?-	87.1	7.746	1	0.005383	0.2227	UC
6	p21.32	32562362	rs34322913	6:32562362:A:G	A	G	-0.1466	0.0229	1.536e-10	?-?-	72.4	3.618	1	0.05717	0.2227	IBD
6	p21.32	32562367	NA	6:32562367:A:G	A	G	0.1582	0.027	4.649e-09	???+	0	0	0	1	NA	UC
6	p21.32	32562368	NA	6:32562368:C:T	T	C	0.1582	0.027	4.649e-09	???+	0	0	0	1	NA	UC
6	p21.32	32562413	rs115469967	6:32562413:A:G	A	G	-0.1556	0.027	8.265e-09	???-	0	0	0	1	0.508	UC
6	p21.32	32562423	rs77340266	6:32562423:A:G	A	G	-0.1548	0.0271	1.115e-08	???-	0	0	0	1	0.508	UC
6	p21.32	32562508	rs72845752	6:32562508:C:T	T	C	-0.1553	0.0271	1.001e-08	???-	0	0	0	1	0.5139	UC
6	p21.32	32562509	rs72845754	6:32562509:A:G	A	G	0.1553	0.0271	1.001e-08	???+	0	0	0	1	0.5139	UC
6	p21.32	32562544	rs74201443	6:32562544:C:G	C	G	0.1554	0.0271	9.791e-09	???+	0	0	0	1	0.5139	UC
6	p21.32	32562560	rs36023847	6:32562560:C:T	T	C	0.1596	0.0242	4.251e-11	?+?+	92.8	13.927	1	0.00019	0.2197	UC
6	p21.32	32562560	rs36023847	6:32562560:C:T	T	C	0.12	0.0201	2.37e-09	?+?+	84.7	6.541	1	0.01054	0.2197	IBD
6	p21.32	32562608	rs72845755	6:32562608:A:G	A	G	0.1555	0.0271	9.58e-09	???+	0	0	0	1	0.5129	UC
6	p21.32	32562658	NA	6:32562658:A:G	A	G	-0.1548	0.027	9.848e-09	???-	0	0	0	1	NA	UC
6	p21.32	32562662	NA	6:32562662:C:G	C	G	-0.1548	0.027	9.848e-09	???-	0	0	0	1	NA	UC
6	p21.32	32562666	NA	6:32562666:A:G	A	G	-0.1548	0.027	9.848e-09	???-	0	0	0	1	NA	UC
6	p21.32	32562689	NA	6:32562689:C:T	T	C	0.1556	0.027	8.265e-09	???+	0	0	0	1	NA	UC
6	p21.32	32562720	NA	6:32562720:A:T	A	T	0.1566	0.0271	7.533e-09	???+	0	0	0	1	NA	UC
6	p21.32	32562726	NA	6:32562726:C:G	C	G	-0.1568	0.0271	7.209e-09	???-	0	0	0	1	NA	UC
6	p21.32	32562728	NA	6:32562728:A:C	A	C	-0.1568	0.0271	7.209e-09	???-	0	0	0	1	NA	UC
6	p21.32	32562729	NA	6:32562729:C:T	T	C	0.1568	0.0271	7.209e-09	???+	0	0	0	1	NA	UC
6	p21.32	32562737	rs34763034	6:32562737:G:T	T	G	-0.1941	0.0248	5.012e-15	?-?-	90.1	10.082	1	0.001497	0.1909	UC
6	p21.32	32562737	rs34763034	6:32562737:G:T	T	G	-0.1477	0.0206	7.505e-13	?-?-	76.2	4.2	1	0.04041	0.1909	IBD
6	p21.32	32562768	rs72845756	6:32562768:C:T	T	C	0.1553	0.0271	1.001e-08	???+	0	0	0	1	0.5129	UC
6	p21.32	32562782	rs66508957	6:32562782:A:C	A	C	0.1605	0.0244	4.772e-11	?+?+	92.4	13.085	1	0.0002976	0.2227	UC
6	p21.32	32562782	rs66508957	6:32562782:A:C	A	C	0.1202	0.0203	3.196e-09	?+?+	84	6.268	1	0.0123	0.2227	IBD
6	p21.32	32562786	rs72845757	6:32562786:A:G	A	G	-0.1549	0.0271	1.091e-08	???-	0	0	0	1	0.5129	UC
6	p21.32	32562795	rs66955114	6:32562795:A:T	A	T	-0.1605	0.0244	4.772e-11	?-?-	92.4	13.085	1	0.0002976	0.2227	UC
6	p21.32	32562795	rs66955114	6:32562795:A:T	A	T	-0.1202	0.0203	3.196e-09	?-?-	84	6.268	1	0.0123	0.2227	IBD
6	p21.32	32562814	rs34619889	6:32562814:G:T	T	G	0.1971	0.0249	2.459e-15	?+?+	89.3	9.349	1	0.002231	0.1889	UC
6	p21.32	32562814	rs34619889	6:32562814:G:T	T	G	0.1504	0.0208	4.803e-13	?+?+	72.7	3.66	1	0.05573	0.1889	IBD
6	p21.32	32562831	rs112715773	6:32562831:C:T	T	C	0.1544	0.0271	1.216e-08	???+	0	0	0	1	0.5139	UC
6	p21.32	32562834	rs66496668	6:32562834:A:G	A	G	-0.1603	0.0244	5.043e-11	?-?-	92.4	13.126	1	0.0002912	0.2197	UC
6	p21.32	32562834	rs66496668	6:32562834:A:G	A	G	-0.1205	0.0203	2.921e-09	?-?-	83.8	6.182	1	0.01291	0.2197	IBD
6	p21.32	32562838	rs112236587	6:32562838:C:T	T	C	0.1544	0.0271	1.216e-08	???+	0	0	0	1	0.5139	UC
6	p21.32	32562851	rs112302151	6:32562851:C:T	T	C	-0.1544	0.0271	1.216e-08	???-	0	0	0	1	0.5139	UC
6	p21.32	32562871	rs35099826	6:32562871:G:T	T	G	0.1967	0.0249	2.798e-15	?+?+	89.3	9.354	1	0.002226	0.1879	UC
6	p21.32	32562871	rs35099826	6:32562871:G:T	T	G	0.1506	0.0207	3.455e-13	?+?+	72.3	3.608	1	0.05749	0.1879	IBD
6	p21.32	32562875	rs35988565	6:32562875:A:G	A	G	0.1967	0.0249	2.798e-15	?+?+	89.3	9.354	1	0.002226	0.1879	UC
6	p21.32	32562875	rs35988565	6:32562875:A:G	A	G	0.1506	0.0207	3.455e-13	?+?+	72.4	3.617	1	0.05718	0.1879	IBD
6	p21.32	32562880	rs71536565	6:32562880:C:T	T	C	0.1607	0.0243	3.762e-11	?+?+	92.6	13.469	1	0.0002425	0.2217	UC
6	p21.32	32562880	rs71536565	6:32562880:C:T	T	C	0.1209	0.0203	2.59e-09	?+?+	83.8	6.184	1	0.01289	0.2217	IBD
6	p21.32	32562887	rs34496504	6:32562887:A:G	A	G	0.1967	0.0249	2.798e-15	?+?+	89.3	9.354	1	0.002226	0.1879	UC
6	p21.32	32562887	rs34496504	6:32562887:A:G	A	G	0.1506	0.0207	3.455e-13	?+?+	72.4	3.617	1	0.05718	0.1879	IBD
6	p21.32	32562907	rs149581890	6:32562907:A:T	A	T	-0.1532	0.027	1.394e-08	???-	0	0	0	1	0.5109	UC
6	p21.32	32562931	rs199798245	6:32562931:C:T	T	C	0.1535	0.0269	1.154e-08	???+	0	0	0	1	0.499	UC
6	p21.32	32562932	rs200856733	6:32562932:A:G	A	G	-0.1535	0.0269	1.154e-08	???-	0	0	0	1	0.499	UC
6	p21.32	32562936	rs572746069	6:32562936:C:G	C	G	-0.1535	0.0269	1.154e-08	???-	0	0	0	1	0.499	UC
6	p21.32	32562937	rs543318785	6:32562937:C:T	T	C	0.1535	0.0269	1.154e-08	???+	0	0	0	1	0.499	UC
6	p21.32	32562963	rs185436529	6:32562963:A:C	A	C	-0.1542	0.0269	9.905e-09	???-	0	0	0	1	0.496	UC
6	p21.32	32562972	rs532508742	6:32562972:C:T	T	C	0.1543	0.0269	9.69e-09	???+	0	0	0	1	0.4841	UC
6	p21.32	32562977	rs545154111	6:32562977:C:T	T	C	0.1544	0.0269	9.48e-09	???+	0	0	0	1	0.4841	UC
6	p21.32	32563001	rs115774308	6:32563001:G:T	T	G	-0.1567	0.0269	5.702e-09	???-	0	0	0	1	0.4781	UC
6	p21.32	32563013	rs567265210	6:32563013:C:T	T	C	-0.157	0.0269	5.333e-09	???-	0	0	0	1	0.4374	UC
6	p21.32	32563015	NA	6:32563015:C:T	T	C	0.157	0.0269	5.333e-09	???+	0	0	0	1	NA	UC
6	p21.32	32563016	NA	6:32563016:A:G	A	G	-0.157	0.0269	5.333e-09	???-	0	0	0	1	NA	UC
6	p21.32	32563038	rs66856574	6:32563038:A:G	A	G	-0.1959	0.0272	5.925e-13	?-?-	87.9	8.232	1	0.004116	0.2604	UC
6	p21.32	32563038	rs66856574	6:32563038:A:G	A	G	-0.1438	0.0227	2.376e-10	?-?-	72.6	3.652	1	0.056	0.2604	IBD
6	p21.32	32563042	NA	6:32563042:C:G	C	G	0.158	0.0269	4.264e-09	???+	0	0	0	1	NA	UC
6	p21.32	32563064	NA	6:32563064:C:G	C	G	-0.157	0.0269	5.333e-09	???-	0	0	0	1	NA	UC
6	p21.32	32563092	NA	6:32563092:A:T	A	T	0.1564	0.0269	6.095e-09	???+	0	0	0	1	NA	UC
6	p21.32	32563114	rs576810845	6:32563114:C:T	T	C	-0.1563	0.0269	6.232e-09	???-	0	0	0	1	0.1302	UC
6	p21.32	32563121	rs558696616	6:32563121:C:T	T	C	0.1563	0.0269	6.232e-09	???+	0	0	0	1	0.02982	UC
6	p21.32	32563122	rs577240453	6:32563122:G:T	T	G	-0.1563	0.0269	6.232e-09	???-	0	0	0	1	0.06163	UC
6	p21.32	32563127	NA	6:32563127:C:T	T	C	0.1563	0.0269	6.232e-09	???+	0	0	0	1	NA	UC
6	p21.32	32563142	rs67801561	6:32563142:C:T	T	C	-0.1593	0.0238	2.182e-11	?-?-	92.6	13.598	1	0.0002264	0.2465	UC
6	p21.32	32563142	rs67801561	6:32563142:C:T	T	C	-0.1238	0.0198	4.039e-10	?-?-	84.5	6.472	1	0.01096	0.2465	IBD
6	p21.32	32563152	rs75503609	6:32563152:A:G	A	G	-0.1561	0.0269	6.515e-09	???-	0	0	0	1	0.4831	UC
6	p21.32	32563167	rs140569663	6:32563167:A:G	A	G	-0.1564	0.0269	6.095e-09	???-	0	0	0	1	0.4831	UC
6	p21.32	32563169	rs149685121	6:32563169:C:T	T	C	0.1564	0.0269	6.095e-09	???+	0	0	0	1	0.4831	UC
6	p21.32	32563175	rs145520715	6:32563175:C:T	T	C	-0.1568	0.0269	5.576e-09	???-	0	0	0	1	0.4831	UC
6	p21.32	32563177	rs148812784	6:32563177:C:T	T	C	0.1568	0.0269	5.576e-09	???+	0	0	0	1	0.4841	UC
6	p21.32	32563178	rs145245177	6:32563178:C:G	C	G	-0.1568	0.0269	5.576e-09	???-	0	0	0	1	0.4841	UC
6	p21.32	32563216	rs66694205	6:32563216:C:T	T	C	0.1595	0.0242	4.371e-11	?+?+	92.8	13.795	1	0.0002039	0.2306	UC
6	p21.32	32563216	rs66694205	6:32563216:C:T	T	C	0.1222	0.0202	1.453e-09	?+?+	87.4	7.936	1	0.004845	0.2306	IBD
6	p21.32	32563266	rs111843909	6:32563266:C:T	T	C	-0.1527	0.0271	1.754e-08	???-	0	0	0	1	0.499	UC
6	p21.32	32563279	rs115407919	6:32563279:A:C	A	C	0.1524	0.0271	1.87e-08	???+	0	0	0	1	0.5	UC
6	p21.32	32563280	rs115278245	6:32563280:A:G	A	G	-0.1524	0.0271	1.87e-08	???-	0	0	0	1	0.5	UC
6	p21.32	32563297	NA	6:32563297:A:G	A	G	0.1538	0.0271	1.385e-08	???+	0	0	0	1	NA	UC
6	p21.32	32563299	NA	6:32563299:A:T	A	T	0.1538	0.0271	1.385e-08	???+	0	0	0	1	NA	UC
6	p21.32	32563304	NA	6:32563304:A:G	A	G	0.1539	0.0271	1.355e-08	???+	0	0	0	1	NA	UC
6	p21.32	32563311	NA	6:32563311:C:T	T	C	-0.1532	0.0271	1.575e-08	???-	0	0	0	1	NA	UC
6	p21.32	32563314	NA	6:32563314:C:T	T	C	0.1533	0.0271	1.542e-08	???+	0	0	0	1	NA	UC
6	p21.32	32563334	NA	6:32563334:C:T	T	C	0.1528	0.0271	1.717e-08	???+	0	0	0	1	NA	UC
6	p21.32	32563340	rs78486406	6:32563340:A:G	A	G	0.197	0.0277	1.144e-12	?+?+	86.6	7.458	1	0.006316	0.2316	UC
6	p21.32	32563340	rs78486406	6:32563340:A:G	A	G	0.1457	0.0231	2.838e-10	?+?+	70.9	3.438	1	0.0637	0.2316	IBD
6	p21.32	32563350	rs113367712	6:32563350:C:T	T	C	0.2443	0.0315	8.796e-15	?+?+	73.7	3.802	1	0.05118	0.1928	UC
6	p21.32	32563350	rs113367712	6:32563350:C:T	T	C	0.1796	0.0263	8.557e-12	?+?+	29.5	1.418	1	0.2337	0.1928	IBD
6	p21.32	32563359	NA	6:32563359:C:T	T	C	0.1526	0.0272	2.02e-08	???+	0	0	0	1	NA	UC
6	p21.32	32563363	NA	6:32563363:A:G	A	G	0.1524	0.0272	2.107e-08	???+	0	0	0	1	NA	UC
6	p21.32	32563374	NA	6:32563374:A:G	A	G	-0.1581	0.0273	6.988e-09	???-	0	0	0	1	NA	UC
6	p21.32	32563401	NA	6:32563401:C:T	T	C	0.1531	0.027	1.425e-08	???+	0	0	0	1	NA	UC
6	p21.32	32563405	NA	6:32563405:A:G	A	G	0.1532	0.027	1.394e-08	???+	0	0	0	1	NA	UC
6	p21.32	32563427	rs67191615	6:32563427:G:T	T	G	0.1587	0.0238	2.592e-11	?+?+	92.6	13.465	1	0.0002431	0.2316	UC
6	p21.32	32563427	rs67191615	6:32563427:G:T	T	G	0.124	0.0198	3.785e-10	?+?+	83.9	6.198	1	0.01279	0.2316	IBD
6	p21.32	32563436	rs537686051	6:32563436:C:G	C	G	0.154	0.027	1.172e-08	???+	0	0	0	1	0.495	UC
6	p21.32	32563438	rs552586675	6:32563438:G:T	T	G	0.154	0.027	1.172e-08	???+	0	0	0	1	0.495	UC
6	p21.32	32563441	rs571171259	6:32563441:A:G	A	G	0.1542	0.027	1.122e-08	???+	0	0	0	1	0.495	UC
6	p21.32	32563443	rs534655111	6:32563443:A:T	A	T	0.1542	0.027	1.122e-08	???+	0	0	0	1	0.495	UC
6	p21.32	32563449	rs199893280	6:32563449:A:C	A	C	0.1567	0.0272	8.36e-09	???+	0	0	0	1	0.5	UC
6	p21.32	32563476	rs67283303	6:32563476:C:T	T	C	-0.1571	0.0272	7.662e-09	???-	0	0	0	1	0.505	UC
6	p21.32	32563510	rs113528380	6:32563510:C:T	T	C	-0.2573	0.0323	1.64e-15	?-?-	77.4	4.43	1	0.03531	0.1909	UC
6	p21.32	32563510	rs113528380	6:32563510:C:T	T	C	-0.191	0.027	1.504e-12	?-?-	47.6	1.91	1	0.167	0.1909	IBD
6	p21.32	32563562	rs113204386	6:32563562:A:G	A	G	0.153	0.0272	1.855e-08	???+	0	0	0	1	0.5099	UC
6	p21.32	32563571	rs75404103	6:32563571:G:T	T	G	0.1533	0.0272	1.74e-08	???+	0	0	0	1	0.5109	UC
6	p21.32	32563574	rs72845764	6:32563574:C:T	T	C	-0.2484	0.0318	5.659e-15	?-?-	73	3.697	1	0.05451	0.1899	UC
6	p21.32	32563574	rs72845764	6:32563574:C:T	T	C	-0.1826	0.0265	5.557e-12	?-?-	27.7	1.383	1	0.2397	0.1899	IBD
6	p21.32	32563585	rs72845765	6:32563585:A:C	A	C	-0.1932	0.0248	6.684e-15	?-?-	90.2	10.168	1	0.001429	0.1899	UC
6	p21.32	32563585	rs72845765	6:32563585:A:C	A	C	-0.1488	0.0207	6.555e-13	?-?-	78.5	4.649	1	0.03107	0.1899	IBD
6	p21.32	32563600	rs72845768	6:32563600:C:T	T	C	0.1523	0.0272	2.153e-08	???+	0	0	0	1	0.5139	UC
6	p21.32	32563608	rs72492340	6:32563608:C:T	T	C	0.1523	0.0272	2.153e-08	???+	0	0	0	1	0.5139	UC
6	p21.32	32563620	rs67705542	6:32563620:C:T	T	C	-0.1594	0.0243	5.393e-11	?-?-	92.8	13.957	1	0.000187	0.2266	UC
6	p21.32	32563620	rs67705542	6:32563620:C:T	T	C	-0.1217	0.0203	2.034e-09	?-?-	85.9	7.094	1	0.007735	0.2266	IBD
6	p21.32	32563698	rs71536571	6:32563698:A:T	A	T	-0.1613	0.0246	5.493e-11	?-?-	93.8	16.062	1	6.13e-05	0.2266	UC
6	p21.32	32563698	rs71536571	6:32563698:A:T	A	T	-0.1251	0.0204	8.659e-10	?-?-	88.4	8.613	1	0.003338	0.2266	IBD
6	p21.32	32563718	rs146417441	6:32563718:C:G	C	G	0.1613	0.0246	5.493e-11	?+?+	93.8	16.008	1	6.307e-05	0.2266	UC
6	p21.32	32563718	rs146417441	6:32563718:C:G	C	G	0.1251	0.0205	1.045e-09	?+?+	88.3	8.578	1	0.003403	0.2266	IBD
6	p21.32	32563748	rs71536572	6:32563748:C:T	T	C	0.1605	0.0243	3.977e-11	?+?+	93.9	16.48	1	4.918e-05	0.2256	UC
6	p21.32	32563748	rs71536572	6:32563748:C:T	T	C	0.1257	0.0202	4.884e-10	?+?+	88.3	8.531	1	0.003492	0.2256	IBD
6	p21.32	32563765	rs71536573	6:32563765:C:T	T	C	0.1602	0.0243	4.322e-11	?+?+	94	16.577	1	4.671e-05	0.2256	UC
6	p21.32	32563765	rs71536573	6:32563765:C:T	T	C	0.125	0.0202	6.089e-10	?+?+	88.4	8.637	1	0.003295	0.2256	IBD
6	p21.32	32563806	rs143553568	6:32563806:C:T	T	C	0.1914	0.035	4.537e-08	???+	0	0	0	1	0.2425	UC
6	p21.32	32563825	NA	6:32563825:C:T	T	C	-0.1552	0.0273	1.308e-08	???-	0	0	0	1	NA	UC
6	p21.32	32563829	NA	6:32563829:C:G	C	G	0.1592	0.0274	6.239e-09	???+	0	0	0	1	NA	UC
6	p21.32	32563849	rs36024983	6:32563849:C:T	T	C	-0.1937	0.0248	5.697e-15	?-?-	91.9	12.306	1	0.0004515	0.1928	UC
6	p21.32	32563849	rs36024983	6:32563849:C:T	T	C	-0.1535	0.0207	1.212e-13	?-?-	82.5	5.711	1	0.01685	0.1928	IBD
6	p21.32	32563859	NA	6:32563859:C:G	C	G	0.1545	0.0273	1.52e-08	???+	0	0	0	1	NA	UC
6	p21.32	32563884	rs113479659	6:32563884:C:T	T	C	0.2024	0.0264	1.765e-14	?+?+	90.4	10.436	1	0.001236	0.173	UC
6	p21.32	32563884	rs113479659	6:32563884:C:T	T	C	0.1566	0.0221	1.381e-12	?+?+	82.7	5.782	1	0.01619	0.173	IBD
6	p21.32	32563929	NA	6:32563929:A:C	A	C	-0.1546	0.0271	1.165e-08	???-	0	0	0	1	NA	UC
6	p21.32	32563938	NA	6:32563938:A:T	A	T	-0.1542	0.0271	1.27e-08	???-	0	0	0	1	NA	UC
6	p21.32	32563952	NA	6:32563952:C:T	T	C	0.1531	0.027	1.425e-08	???+	0	0	0	1	NA	UC
6	p21.32	32563957	NA	6:32563957:A:G	A	G	-0.1562	0.0271	8.222e-09	???-	0	0	0	1	NA	UC
6	p21.32	32563960	NA	6:32563960:A:G	A	G	0.1538	0.0271	1.385e-08	???+	0	0	0	1	NA	UC
6	p21.32	32563967	NA	6:32563967:A:G	A	G	0.1565	0.0272	8.732e-09	???+	0	0	0	1	NA	UC
6	p21.32	32563971	NA	6:32563971:A:G	A	G	-0.1566	0.0272	8.544e-09	???-	0	0	0	1	NA	UC
6	p21.32	32563993	NA	6:32563993:A:G	A	G	0.1566	0.0272	8.544e-09	???+	0	0	0	1	NA	UC
6	p21.32	32564030	NA	6:32564030:A:T	A	T	0.1577	0.0272	6.719e-09	???+	0	0	0	1	NA	UC
6	p21.32	32564066	NA	6:32564066:A:G	A	G	0.1578	0.0272	6.574e-09	???+	0	0	0	1	NA	UC
6	p21.32	32564075	NA	6:32564075:C:T	T	C	0.1585	0.0272	5.636e-09	???+	0	0	0	1	NA	UC
6	p21.32	32564076	NA	6:32564076:A:G	A	G	-0.1585	0.0272	5.636e-09	???-	0	0	0	1	NA	UC
6	p21.32	32564093	NA	6:32564093:A:C	A	C	0.1587	0.0272	5.393e-09	???+	0	0	0	1	NA	UC
6	p21.32	32564099	NA	6:32564099:C:T	T	C	0.1587	0.0272	5.393e-09	???+	0	0	0	1	NA	UC
6	p21.32	32564110	NA	6:32564110:C:T	T	C	-0.1588	0.0272	5.276e-09	???-	0	0	0	1	NA	UC
6	p21.32	32564111	NA	6:32564111:A:G	A	G	0.1586	0.0272	5.514e-09	???+	0	0	0	1	NA	UC
6	p21.32	32564147	NA	6:32564147:A:C	A	C	0.1577	0.027	5.197e-09	???+	0	0	0	1	NA	UC
6	p21.32	32564171	rs35227294	6:32564171:C:G	C	G	0.188	0.0241	6.15e-15	?+?+	91.6	11.89	1	0.0005642	0.2286	UC
6	p21.32	32564171	rs35227294	6:32564171:C:G	C	G	0.1459	0.0201	3.908e-13	?+?+	80.8	5.197	1	0.02262	0.2286	IBD
6	p21.32	32564184	rs35904912	6:32564184:C:T	T	C	0.1987	0.0275	4.994e-13	?+?+	87.2	7.825	1	0.005154	0.2714	UC
6	p21.32	32564184	rs35904912	6:32564184:C:T	T	C	0.1466	0.0229	1.536e-10	?+?+	71.5	3.514	1	0.06084	0.2714	IBD
6	p21.32	32564301	rs149705942	6:32564301:G:T	T	G	0.2392	0.0221	2.663e-27	?+?+	0	0.09	1	0.7636	0.4811	UC
6	p21.32	32564301	rs149705942	6:32564301:G:T	T	G	0.1511	0.0186	4.523e-16	?+?+	0	0.039	1	0.8429	0.4811	IBD
6	p21.32	32564312	rs34909638	6:32564312:A:T	A	T	0.1992	0.0278	7.752e-13	?+?+	86.4	7.352	1	0.006697	0.2396	UC
6	p21.32	32564312	rs34909638	6:32564312:A:T	A	T	0.1497	0.0232	1.1e-10	?+?+	73.2	3.738	1	0.05319	0.2396	IBD
6	p21.32	32564335	rs111774342	6:32564335:C:T	T	C	-0.2428	0.0224	2.242e-27	?-?-	0	0.079	1	0.7792	0.4771	UC
6	p21.32	32564335	rs111774342	6:32564335:C:T	T	C	-0.1524	0.0189	7.415e-16	?-?-	0	0.044	1	0.8336	0.4771	IBD
6	p21.32	32564372	rs114769669	6:32564372:G:T	T	G	-0.2442	0.0225	1.923e-27	?-?-	0	0.081	1	0.7759	0.4751	UC
6	p21.32	32564372	rs114769669	6:32564372:G:T	T	G	-0.1544	0.0189	3.102e-16	?-?-	0	0.028	1	0.8681	0.4751	IBD
6	p21.32	32564713	rs111768548	6:32564713:A:G	A	G	0.2446	0.0319	1.751e-14	?+?+	71.7	3.538	1	0.05998	0.2018	UC
6	p21.32	32564713	rs111768548	6:32564713:A:G	A	G	0.18	0.0267	1.567e-11	?+?+	21.6	1.276	1	0.2586	0.2018	IBD
6	p21.32	32564731	rs113369856	6:32564731:A:G	A	G	-0.2348	0.0226	2.771e-25	?-?-	0	0.449	1	0.5029	0.4841	UC
6	p21.32	32564731	rs113369856	6:32564731:A:G	A	G	-0.1461	0.019	1.477e-14	?-?-	0	0.32	1	0.5718	0.4841	IBD
6	p21.32	32564755	rs572428148	6:32564755:A:C	A	C	0.2455	0.0224	5.962e-28	?+?+	0	0.1	1	0.7513	0.4632	UC
6	p21.32	32564755	rs572428148	6:32564755:A:C	A	C	0.1561	0.0188	1.014e-16	?+?+	0	0.027	1	0.8701	0.4632	IBD
6	p21.32	32564767	rs72845781	6:32564767:C:T	T	C	0.1904	0.0248	1.623e-14	?+?+	92.2	12.827	1	0.0003417	0.2157	UC
6	p21.32	32564767	rs72845781	6:32564767:C:T	T	C	0.1511	0.0206	2.218e-13	?+?+	83.4	6.015	1	0.01418	0.2157	IBD
6	p21.32	32564779	NA	6:32564779:G:T	T	G	-0.2448	0.0224	8.416e-28	?-?-	0	0.131	1	0.7172	NA	UC
6	p21.32	32564779	NA	6:32564779:G:T	T	G	-0.1553	0.0188	1.449e-16	?-?-	0	0.052	1	0.8197	NA	IBD
6	p21.32	32564801	NA	6:32564801:A:G	A	G	0.2452	0.0224	6.912e-28	?+?+	0	0.106	1	0.7447	NA	UC
6	p21.32	32564801	NA	6:32564801:A:G	A	G	0.1572	0.0188	6.182e-17	?+?+	0	0.023	1	0.8789	NA	IBD
6	p21.32	32564825	rs35747421	6:32564825:A:G	A	G	0.1559	0.0244	1.666e-10	?+?+	94.6	18.643	1	1.577e-05	0.2505	UC
6	p21.32	32564825	rs35747421	6:32564825:A:G	A	G	0.1226	0.0203	1.547e-09	?+?+	90.5	10.54	1	0.001168	0.2505	IBD
6	p21.32	32564838	NA	6:32564838:C:T	T	C	0.245	0.0224	7.627e-28	?+?+	0	0.096	1	0.7567	NA	UC
6	p21.32	32564838	NA	6:32564838:C:T	T	C	0.1545	0.0189	2.968e-16	?+?+	0	0.05	1	0.8231	NA	IBD
6	p21.32	32564891	rs34776348	6:32564891:A:T	A	T	0.1492	0.0241	5.983e-10	?+?+	93.8	16.143	1	5.873e-05	0.2346	UC
6	p21.32	32564891	rs34776348	6:32564891:A:T	A	T	0.1166	0.02	5.543e-09	?+?+	86.9	7.651	1	0.005673	0.2346	IBD
6	p21.32	32565067	rs72845785	6:32565067:C:T	T	C	-0.1578	0.0239	4.043e-11	?-?-	93.3	15.037	1	0.0001054	0.2356	UC
6	p21.32	32565067	rs72845785	6:32565067:C:T	T	C	-0.121	0.0199	1.199e-09	?-?-	87.5	8.009	1	0.004654	0.2356	IBD
6	p21.32	32565086	rs66895738	6:32565086:A:G	A	G	-0.1988	0.0278	8.61e-13	?-?-	87.7	8.108	1	0.004406	0.2376	UC
6	p21.32	32565086	rs66895738	6:32565086:A:G	A	G	-0.1482	0.0232	1.681e-10	?-?-	74.6	3.933	1	0.04734	0.2376	IBD
6	p21.32	32565190	rs66987583	6:32565190:G:T	T	G	0.1555	0.0251	5.82e-10	?+?+	93.8	16.231	1	5.607e-05	0.2346	UC
6	p21.32	32565190	rs66987583	6:32565190:G:T	T	G	0.1277	0.0209	9.96e-10	?+?+	88.3	8.549	1	0.003457	0.2346	IBD
6	p21.32	32565220	rs66773153	6:32565220:A:G	A	G	0.2225	0.0299	9.957e-14	?+?+	89.3	9.381	1	0.002193	0.2306	UC
6	p21.32	32565220	rs66773153	6:32565220:A:G	A	G	0.1633	0.0249	5.445e-11	?+?+	77.4	4.422	1	0.03548	0.2306	IBD
6	p21.32	32565254	rs74322792	6:32565254:A:G	A	G	0.1707	0.0242	1.742e-12	?+?+	90.9	10.967	1	0.0009277	0.1938	UC
6	p21.32	32565254	rs74322792	6:32565254:A:G	A	G	0.1367	0.0201	1.039e-11	?+?+	71.2	3.476	1	0.06226	0.1938	IBD
6	p21.32	32565330	rs71536583	6:32565330:C:T	T	C	-0.199	0.0279	9.848e-13	?-?-	87.3	7.859	1	0.005056	0.2296	UC
6	p21.32	32565330	rs71536583	6:32565330:C:T	T	C	-0.1472	0.0233	2.657e-10	?-?-	72.5	3.634	1	0.05662	0.2296	IBD
6	p21.32	32565372	rs36042196	6:32565372:A:C	A	C	0.2547	0.0323	3.134e-15	?+?+	78	4.543	1	0.03305	0.1899	UC
6	p21.32	32565372	rs36042196	6:32565372:A:C	A	C	0.1883	0.0269	2.56e-12	?+?+	46.9	1.883	1	0.17	0.1899	IBD
6	p21.32	32565386	rs75303988	6:32565386:C:T	T	C	0.2079	0.0286	3.615e-13	?+?+	88.8	8.917	1	0.002825	0.2276	UC
6	p21.32	32565386	rs75303988	6:32565386:C:T	T	C	0.1553	0.0238	6.791e-11	?+?+	77.9	4.519	1	0.03352	0.2276	IBD
6	p21.32	32565387	rs78186478	6:32565387:A:G	A	G	-0.2079	0.0286	3.615e-13	?-?-	88.8	8.917	1	0.002825	0.2276	UC
6	p21.32	32565387	rs78186478	6:32565387:A:G	A	G	-0.1553	0.0238	6.791e-11	?-?-	77.9	4.519	1	0.03352	0.2276	IBD
6	p21.32	32565469	NA	6:32565469:A:C	A	C	-0.206	0.0287	7.089e-13	?-?-	86.9	7.643	1	0.005698	NA	UC
6	p21.32	32565469	NA	6:32565469:A:C	A	C	-0.1525	0.024	2.096e-10	?-?-	72	3.569	1	0.05887	NA	IBD
6	p21.32	32565494	rs2284185	6:32565494:A:G	A	G	-0.1331	0.0229	6.165e-09	?-?-	87.6	8.063	1	0.004517	0.2366	UC
6	p21.32	32565494	rs2284185	6:32565494:A:G	A	G	-0.1238	0.0191	9.071e-11	?-?-	76.7	4.298	1	0.03816	0.2366	IBD
6	p21.32	32565632	rs72845792	6:32565632:C:T	T	C	0.1846	0.0242	2.382e-14	?+?+	91.5	11.785	1	0.0005971	0.1988	UC
6	p21.32	32565632	rs72845792	6:32565632:C:T	T	C	0.1458	0.0202	5.283e-13	?+?+	80.8	5.22	1	0.02233	0.1988	IBD
6	p21.32	32565785	NA	6:32565785:A:G	A	G	-0.1992	0.0276	5.299e-13	?-?-	87.7	8.111	1	0.0044	NA	UC
6	p21.32	32565785	NA	6:32565785:A:G	A	G	-0.1478	0.023	1.309e-10	?-?-	74	3.84	1	0.05005	NA	IBD
6	p21.32	32566320	NA	6:32566320:C:T	T	C	0.2473	0.0225	4.217e-28	?+?+	0	0.093	1	0.7599	NA	UC
6	p21.32	32566320	NA	6:32566320:C:T	T	C	0.1585	0.0189	5.019e-17	?+?+	0	0.019	1	0.8902	NA	IBD
6	p21.32	32566454	NA	6:32566454:A:G	A	G	-0.2345	0.0232	5.104e-24	?-?-	0	0.804	1	0.3698	NA	UC
6	p21.32	32566454	NA	6:32566454:A:G	A	G	-0.1429	0.0195	2.333e-13	?-?-	0	0.708	1	0.4001	NA	IBD
6	p21.32	32566461	NA	6:32566461:C:T	T	C	-0.2345	0.0232	5.104e-24	?-?-	0	0.805	1	0.3698	NA	UC
6	p21.32	32566461	NA	6:32566461:C:T	T	C	-0.1429	0.0195	2.333e-13	?-?-	0	0.712	1	0.3987	NA	IBD
6	p21.32	32566488	NA	6:32566488:C:T	T	C	0.2522	0.0229	3.304e-28	?+?+	0	0.101	1	0.7508	NA	UC
6	p21.32	32566488	NA	6:32566488:C:T	T	C	0.1633	0.0193	2.648e-17	?+?+	0	0.003	1	0.9596	NA	IBD
6	p21.32	32566489	NA	6:32566489:A:G	A	G	-0.2522	0.0229	3.304e-28	?-?-	0	0.101	1	0.7508	NA	UC
6	p21.32	32566489	NA	6:32566489:A:G	A	G	-0.1633	0.0193	2.648e-17	?-?-	0	0.003	1	0.9596	NA	IBD
6	p21.32	32566682	NA	6:32566682:A:G	A	G	0.2705	0.0355	2.542e-14	?+?+	90.2	10.232	1	0.00138	NA	UC
6	p21.32	32566682	NA	6:32566682:A:G	A	G	0.2065	0.0296	3.029e-12	?+?+	83.9	6.226	1	0.01259	NA	IBD
6	p21.32	32566707	NA	6:32566707:A:G	A	G	0.1944	0.0271	7.314e-13	?+?+	94	16.547	1	4.746e-05	NA	UC
6	p21.32	32566707	NA	6:32566707:A:G	A	G	0.1482	0.0226	5.471e-11	?+?+	90.7	10.794	1	0.001018	NA	IBD
6	p21.32	32566714	NA	6:32566714:A:G	A	G	-0.2192	0.0299	2.283e-13	???-	0	0	0	1	NA	UC
6	p21.32	32566813	rs115022629	6:32566813:A:G	A	G	0.2493	0.0229	1.337e-27	?+?+	0	0.287	1	0.5924	0.4871	UC
6	p21.32	32566813	rs115022629	6:32566813:A:G	A	G	0.1577	0.0193	3.059e-16	?+?+	0	0.118	1	0.7317	0.4871	IBD
6	p21.32	32566828	rs77087101	6:32566828:A:G	A	G	0.2498	0.0229	1.052e-27	?+?+	0	0.297	1	0.5856	0.4891	UC
6	p21.32	32566828	rs77087101	6:32566828:A:G	A	G	0.1576	0.0193	3.193e-16	?+?+	0	0.121	1	0.7281	0.4891	IBD
6	p21.32	32566930	NA	6:32566930:C:T	T	C	-0.1983	0.0278	9.814e-13	?-?-	85.3	6.807	1	0.009081	NA	UC
6	p21.32	32566930	NA	6:32566930:C:T	T	C	-0.1474	0.0232	2.105e-10	?-?-	68.2	3.142	1	0.07631	NA	IBD
6	p21.32	32566965	NA	6:32566965:C:T	T	C	-0.2233	0.0308	4.168e-13	?-?-	89.8	9.771	1	0.001772	NA	UC
6	p21.32	32566965	NA	6:32566965:C:T	T	C	-0.1686	0.0257	5.37e-11	?-?-	81.5	5.395	1	0.02019	NA	IBD
6	p21.32	32566966	rs75385969	6:32566966:A:G	A	G	0.162	0.0254	1.795e-10	?+?+	95	19.989	1	7.79e-06	0.2376	UC
6	p21.32	32566966	rs75385969	6:32566966:A:G	A	G	0.1307	0.0211	5.854e-10	?+?+	90.9	10.981	1	0.0009205	0.2376	IBD
6	p21.32	32567084	rs72845800	6:32567084:A:G	A	G	0.1472	0.0252	5.18e-09	?+?+	94.5	18.297	1	1.89e-05	0.2386	UC
6	p21.32	32567166	NA	6:32567166:C:T	T	C	-0.2435	0.0225	2.701e-27	?-?-	0	0.125	1	0.7234	NA	UC
6	p21.32	32567166	NA	6:32567166:C:T	T	C	-0.1539	0.0189	3.861e-16	?-?-	0	0.061	1	0.8055	NA	IBD
6	p21.32	32567180	rs71538509	6:32567180:A:G	A	G	0.2162	0.0298	4.016e-13	?+?+	89.2	9.28	1	0.002317	0.2734	UC
6	p21.32	32567180	rs71538509	6:32567180:A:G	A	G	0.1638	0.0248	3.98e-11	?+?+	80.5	5.125	1	0.02359	0.2734	IBD
6	p21.32	32567257	rs66468254	6:32567257:C:T	T	C	-0.15	0.0235	1.737e-10	?-?-	92.6	13.449	1	0.0002451	0.2604	UC
6	p21.32	32567257	rs66468254	6:32567257:C:T	T	C	-0.1172	0.0196	2.237e-09	?-?-	87.1	7.776	1	0.005295	0.2604	IBD
6	p21.32	32567316	rs71538513	6:32567316:A:T	A	T	0.1534	0.0236	8.032e-11	?+?+	93.3	14.962	1	0.0001097	0.2714	UC
6	p21.32	32567316	rs71538513	6:32567316:A:T	A	T	0.1174	0.0196	2.101e-09	?+?+	87.3	7.905	1	0.004931	0.2714	IBD
6	p21.32	32567326	rs72847604	6:32567326:C:T	T	C	0.1948	0.0255	2.185e-14	?+?+	91.8	12.267	1	0.0004609	0.2028	UC
6	p21.32	32567326	rs72847604	6:32567326:C:T	T	C	0.1456	0.0213	8.162e-12	?+?+	85.9	7.108	1	0.007674	0.2028	IBD
6	p21.32	32567411	NA	6:32567411:A:G	A	G	0.2474	0.0278	5.621e-19	???+	0	0	0	1	NA	UC
6	p21.32	32567411	NA	6:32567411:A:G	A	G	0.1581	0.0234	1.415e-11	???+	0	0	0	1	NA	IBD
6	p21.32	32567480	rs185231254	6:32567480:A:G	A	G	0.2484	0.0227	7.2e-28	?+?+	0	0.4	1	0.527	0.006958	UC
6	p21.32	32567480	rs185231254	6:32567480:A:G	A	G	0.1551	0.0191	4.646e-16	?+?+	0	0.22	1	0.6387	0.006958	IBD
6	p21.32	32567579	NA	6:32567579:A:G	A	G	-0.1935	0.0277	2.837e-12	?-?-	86.7	7.53	1	0.006067	NA	UC
6	p21.32	32567579	NA	6:32567579:A:G	A	G	-0.1443	0.0231	4.191e-10	?-?-	71.4	3.492	1	0.06168	NA	IBD
6	p21.32	32567679	rs187773089	6:32567679:G:T	T	G	0.2025	0.0284	1.002e-12	?+?+	88	8.307	1	0.003948	0.2714	UC
6	p21.32	32567679	rs187773089	6:32567679:G:T	T	G	0.1543	0.0237	7.488e-11	?+?+	78.3	4.605	1	0.03188	0.2714	IBD
6	p21.32	32567701	rs71538518	6:32567701:C:T	T	C	0.2021	0.0283	9.242e-13	?+?+	88	8.348	1	0.003861	0.2734	UC
6	p21.32	32567701	rs71538518	6:32567701:C:T	T	C	0.1539	0.0237	8.377e-11	?+?+	78.3	4.612	1	0.03175	0.2734	IBD
6	p21.32	32567739	NA	6:32567739:C:T	T	C	-0.2436	0.0279	2.52e-18	???-	0	0	0	1	NA	UC
6	p21.32	32567739	NA	6:32567739:C:T	T	C	-0.1539	0.0235	5.795e-11	???-	0	0	0	1	NA	IBD
6	p21.32	32567783	rs571832998	6:32567783:G:T	T	G	-0.2807	0.0414	1.2e-11	?-??	0	0	0	1	0.006958	UC
6	p21.32	32567793	NA	6:32567793:C:G	C	G	0.2538	0.023	2.597e-28	?+?+	0	0.609	1	0.435	NA	UC
6	p21.32	32567793	NA	6:32567793:C:G	C	G	0.1563	0.0193	5.567e-16	?+?+	0	0.338	1	0.5607	NA	IBD
6	p21.32	32567844	NA	6:32567844:C:T	T	C	-0.2432	0.0223	1.081e-27	?-?-	0	0.169	1	0.6807	NA	UC
6	p21.32	32567844	NA	6:32567844:C:T	T	C	-0.1532	0.0187	2.558e-16	?-?-	0	0.094	1	0.7593	NA	IBD
6	p21.32	32567860	NA	6:32567860:A:G	A	G	0.1756	0.0269	6.671e-11	?+?+	87.1	7.754	1	0.00536	NA	UC
6	p21.32	32567860	NA	6:32567860:A:G	A	G	0.1236	0.0224	3.432e-08	?+?+	76.2	4.204	1	0.04033	NA	IBD
6	p21.32	32567861	NA	6:32567861:A:G	A	G	-0.2387	0.0222	5.783e-27	?-?-	0	0.326	1	0.5679	NA	UC
6	p21.32	32567861	NA	6:32567861:A:G	A	G	-0.1509	0.0186	4.942e-16	?-?-	0	0.181	1	0.6709	NA	IBD
6	p21.32	32567870	rs4424125	6:32567870:C:T	T	C	-0.2375	0.0311	2.229e-14	?-?-	67.6	3.09	1	0.07877	0.2117	UC
6	p21.32	32567870	rs4424125	6:32567870:C:T	T	C	-0.1771	0.026	9.656e-12	?-?-	14.7	1.173	1	0.2788	0.2117	IBD
6	p21.32	32567910	NA	6:32567910:A:G	A	G	-0.2496	0.0318	4.192e-15	?-?-	72.3	3.608	1	0.05751	NA	UC
6	p21.32	32567910	NA	6:32567910:A:G	A	G	-0.1864	0.0265	2.007e-12	?-?-	33.4	1.502	1	0.2203	NA	IBD
6	p21.32	32568080	NA	6:32568080:C:G	C	G	-0.4633	0.0814	1.258e-08	??-?	0	0	0	1	NA	UC
6	p21.32	32568097	rs150942987	6:32568097:A:G	A	G	-0.3425	0.0441	8.072e-15	???-	0	0	0	1	0.169	UC
6	p21.32	32568097	rs150942987	6:32568097:A:G	A	G	-0.2496	0.0368	1.18e-11	???-	0	0	0	1	0.169	IBD
6	p21.32	32568104	rs78655715	6:32568104:A:G	A	G	-0.2108	0.0262	8.568e-16	?-?-	92.1	12.622	1	0.0003812	0.1899	UC
6	p21.32	32568104	rs78655715	6:32568104:A:G	A	G	-0.1657	0.0219	3.843e-14	?-?-	85.4	6.851	1	0.008862	0.1899	IBD
6	p21.32	32568117	rs111544474	6:32568117:G:T	T	G	0.2097	0.0258	4.368e-16	?+?+	91.3	11.548	1	0.0006781	0.1918	UC
6	p21.32	32568117	rs111544474	6:32568117:G:T	T	G	0.164	0.0215	2.386e-14	?+?+	82.5	5.702	1	0.01695	0.1918	IBD
6	p21.32	32568191	NA	6:32568191:A:G	A	G	-0.2374	0.028	2.28e-17	???-	0	0	0	1	NA	UC
6	p21.32	32568191	NA	6:32568191:A:G	A	G	-0.1496	0.0236	2.313e-10	???-	0	0	0	1	NA	IBD
6	p21.32	32568256	NA	6:32568256:A:T	A	T	-0.2471	0.0226	7.96e-28	?-?-	0	0.315	1	0.5745	NA	UC
6	p21.32	32568256	NA	6:32568256:A:T	A	T	-0.1564	0.019	1.848e-16	?-?-	0	0.152	1	0.6963	NA	IBD
6	p21.32	32568257	NA	6:32568257:A:C	A	C	0.2471	0.0226	7.96e-28	?+?+	0	0.315	1	0.5745	NA	UC
6	p21.32	32568257	NA	6:32568257:A:C	A	C	0.1564	0.019	1.848e-16	?+?+	0	0.152	1	0.6963	NA	IBD
6	p21.32	32568258	NA	6:32568258:C:T	T	C	0.2471	0.0226	7.96e-28	?+?+	0	0.315	1	0.5745	NA	UC
6	p21.32	32568258	NA	6:32568258:C:T	T	C	0.1564	0.019	1.848e-16	?+?+	0	0.152	1	0.6963	NA	IBD
6	p21.32	32568268	NA	6:32568268:C:T	T	C	0.2474	0.0226	6.876e-28	?+?+	0	0.299	1	0.5844	NA	UC
6	p21.32	32568268	NA	6:32568268:C:T	T	C	0.1565	0.019	1.768e-16	?+?+	0	0.149	1	0.6999	NA	IBD
6	p21.32	32568288	NA	6:32568288:G:T	T	G	-0.2542	0.0227	4.159e-29	?-?-	0	0.132	1	0.7163	NA	UC
6	p21.32	32568288	NA	6:32568288:G:T	T	G	-0.1591	0.0191	8.095e-17	?-?-	0	0.084	1	0.7714	NA	IBD
6	p21.32	32568290	NA	6:32568290:C:T	T	C	0.2544	0.0228	6.552e-29	?+?+	0	0.143	1	0.7055	NA	UC
6	p21.32	32568290	NA	6:32568290:C:T	T	C	0.1591	0.0191	8.095e-17	?+?+	0	0.084	1	0.7714	NA	IBD
6	p21.32	32568308	rs67619842	6:32568308:A:T	A	T	-0.2091	0.0285	2.187e-13	?-?-	86.4	7.379	1	0.006599	0.2565	UC
6	p21.32	32568308	rs67619842	6:32568308:A:T	A	T	-0.1543	0.0238	8.98e-11	?-?-	69.8	3.314	1	0.06869	0.2565	IBD
6	p21.32	32568327	rs34982851	6:32568327:C:T	T	C	0.2026	0.0281	5.597e-13	?+?+	84.4	6.407	1	0.01137	0.2545	UC
6	p21.32	32568327	rs34982851	6:32568327:C:T	T	C	0.1477	0.0235	3.276e-10	?+?+	60.8	2.551	1	0.1102	0.2545	IBD
6	p21.32	32568330	NA	6:32568330:C:T	T	C	-0.243	0.0223	1.193e-27	?-?-	0	0.307	1	0.5792	NA	UC
6	p21.32	32568330	NA	6:32568330:C:T	T	C	-0.1503	0.0188	1.299e-15	?-?-	0	0.249	1	0.618	NA	IBD
6	p21.32	32568461	NA	6:32568461:C:T	T	C	-0.1995	0.0271	1.817e-13	???-	0	0	0	1	NA	UC
6	p21.32	32568461	NA	6:32568461:C:T	T	C	-0.1271	0.0229	2.853e-08	???-	0	0	0	1	NA	IBD
6	p21.32	32568470	rs541082691	6:32568470:C:T	T	C	0.1988	0.0271	2.204e-13	???+	0	0	0	1	0.4801	UC
6	p21.32	32568470	rs541082691	6:32568470:C:T	T	C	0.1263	0.0229	3.482e-08	???+	0	0	0	1	0.4801	IBD
6	p21.32	32568485	rs148167772	6:32568485:C:G	C	G	0.1952	0.0248	3.519e-15	?+?+	92.1	12.585	1	0.0003889	0.2008	UC
6	p21.32	32568485	rs148167772	6:32568485:C:G	C	G	0.153	0.0206	1.109e-13	?+?+	84.2	6.346	1	0.01177	0.2008	IBD
6	p21.32	32568527	rs34559116	6:32568527:A:T	A	T	-0.2498	0.0227	3.639e-28	?-?-	0	0.228	1	0.6329	0.505	UC
6	p21.32	32568527	rs34559116	6:32568527:A:T	A	T	-0.1577	0.0191	1.5e-16	?-?-	0	0.118	1	0.7316	0.505	IBD
6	p21.32	32568605	rs113014982	6:32568605:A:T	A	T	-0.2093	0.0272	1.417e-14	???-	0	0	0	1	0.4523	UC
6	p21.32	32568605	rs113014982	6:32568605:A:T	A	T	-0.1407	0.023	9.512e-10	???-	0	0	0	1	0.4523	IBD
6	p21.32	32568612	rs112940468	6:32568612:C:G	C	G	-0.2517	0.0229	4.21e-28	?-?-	0	0.326	1	0.5679	0.502	UC
6	p21.32	32568612	rs112940468	6:32568612:C:G	C	G	-0.1582	0.0193	2.467e-16	?-?-	0	0.171	1	0.6792	0.502	IBD
6	p21.32	32568673	rs34596578	6:32568673:A:G	A	G	-0.2476	0.0226	6.236e-28	?-?-	0	0.229	1	0.6325	0.4483	UC
6	p21.32	32568673	rs34596578	6:32568673:A:G	A	G	-0.157	0.019	1.419e-16	?-?-	0	0.097	1	0.7553	0.4483	IBD
6	p21.32	32568715	NA	6:32568715:C:T	T	C	0.1554	0.0268	6.691e-09	???+	0	0	0	1	NA	UC
6	p21.32	32568720	NA	6:32568720:A:G	A	G	-0.155	0.0268	7.313e-09	???-	0	0	0	1	NA	UC
6	p21.32	32568723	NA	6:32568723:A:G	A	G	0.1551	0.0268	7.152e-09	???+	0	0	0	1	NA	UC
6	p21.32	32568727	NA	6:32568727:A:G	A	G	0.2405	0.0275	2.221e-18	???+	0	0	0	1	NA	UC
6	p21.32	32568727	NA	6:32568727:A:G	A	G	0.1549	0.0231	2.005e-11	???+	0	0	0	1	NA	IBD
6	p21.32	32568815	NA	6:32568815:A:G	A	G	-0.2436	0.0273	4.535e-19	???-	0	0	0	1	NA	UC
6	p21.32	32568815	NA	6:32568815:A:G	A	G	-0.1527	0.023	3.155e-11	???-	0	0	0	1	NA	IBD
6	p21.32	32568824	rs72847612	6:32568824:C:G	C	G	0.2446	0.0312	4.515e-15	?+?+	73.7	3.807	1	0.05103	0.2078	UC
6	p21.32	32568824	rs72847612	6:32568824:C:G	C	G	0.178	0.026	7.586e-12	?+?+	22.6	1.291	1	0.2558	0.2078	IBD
6	p21.32	32568853	NA	6:32568853:A:G	A	G	0.2446	0.0274	4.377e-19	???+	0	0	0	1	NA	UC
6	p21.32	32568853	NA	6:32568853:A:G	A	G	0.1523	0.0231	4.308e-11	???+	0	0	0	1	NA	IBD
6	p21.32	32568966	NA	6:32568966:G:T	T	G	0.1872	0.0263	1.096e-12	?+?+	92.2	12.823	1	0.0003424	NA	UC
6	p21.32	32568966	NA	6:32568966:G:T	T	G	0.1433	0.0219	6.014e-11	?+?+	86.2	7.253	1	0.007079	NA	IBD
6	p21.32	32568995	rs111806686	6:32568995:A:G	A	G	-0.249	0.0333	7.576e-14	?-?-	62.6	2.672	1	0.1021	0.1998	UC
6	p21.32	32568995	rs111806686	6:32568995:A:G	A	G	-0.1843	0.0277	2.863e-11	?-?-	0	0.892	1	0.345	0.1998	IBD
6	p21.32	32569116	rs112938446	6:32569116:C:G	C	G	0.1943	0.0256	3.203e-14	?+?+	91.7	12.081	1	0.0005093	0.1779	UC
6	p21.32	32569116	rs112938446	6:32569116:C:G	C	G	0.1458	0.0214	9.553e-12	?+?+	85.5	6.913	1	0.008559	0.1779	IBD
6	p21.32	32569137	NA	6:32569137:A:C	A	C	0.1465	0.0267	4.091e-08	???+	0	0	0	1	NA	UC
6	p21.32	32569144	NA	6:32569144:C:T	T	C	-0.1528	0.0267	1.048e-08	???-	0	0	0	1	NA	UC
6	p21.32	32569163	rs72847619	6:32569163:A:G	A	G	-0.2428	0.0312	7.136e-15	?-?-	73.9	3.826	1	0.05047	0.1958	UC
6	p21.32	32569163	rs72847619	6:32569163:A:G	A	G	-0.1796	0.026	4.926e-12	?-?-	32.4	1.478	1	0.224	0.1958	IBD
6	p21.32	32569209	NA	6:32569209:C:T	T	C	0.172	0.0269	1.615e-10	???+	0	0	0	1	NA	UC
6	p21.32	32569251	NA	6:32569251:C:T	T	C	-0.2526	0.0286	1.027e-18	???-	0	0	0	1	NA	UC
6	p21.32	32569251	NA	6:32569251:C:T	T	C	-0.16	0.024	2.617e-11	???-	0	0	0	1	NA	IBD
6	p21.32	32569362	NA	6:32569362:A:C	A	C	0.2359	0.0275	9.638e-18	???+	0	0	0	1	NA	UC
6	p21.32	32569362	NA	6:32569362:A:C	A	C	0.1466	0.0231	2.205e-10	???+	0	0	0	1	NA	IBD
6	p21.32	32569416	NA	6:32569416:A:G	A	G	-0.2393	0.0273	1.858e-18	???-	0	0	0	1	NA	UC
6	p21.32	32569416	NA	6:32569416:A:G	A	G	-0.1534	0.0229	2.103e-11	???-	0	0	0	1	NA	IBD
6	p21.32	32569435	NA	6:32569435:A:T	A	T	-0.2406	0.0267	2.037e-19	?-?-	43.6	1.773	1	0.183	NA	UC
6	p21.32	32569435	NA	6:32569435:A:T	A	T	-0.1598	0.0224	9.754e-13	?-?-	45.3	1.828	1	0.1764	NA	IBD
6	p21.32	32569449	rs113325568	6:32569449:C:T	T	C	-0.1827	0.0241	3.431e-14	?-?-	91.1	11.255	1	0.0007939	0.1968	UC
6	p21.32	32569449	rs113325568	6:32569449:C:T	T	C	-0.1439	0.0201	8.115e-13	?-?-	80.1	5.025	1	0.02498	0.1968	IBD
6	p21.32	32569670	NA	6:32569670:A:G	A	G	0.2548	0.0322	2.512e-15	?+?+	76.9	4.321	1	0.03765	NA	UC
6	p21.32	32569670	NA	6:32569670:A:G	A	G	0.1911	0.0269	1.211e-12	?+?+	49.2	1.97	1	0.1604	NA	IBD
6	p21.32	32569679	NA	6:32569679:A:G	A	G	0.2464	0.0277	5.826e-19	???+	0	0	0	1	NA	UC
6	p21.32	32569679	NA	6:32569679:A:G	A	G	0.1596	0.0233	7.396e-12	???+	0	0	0	1	NA	IBD
6	p21.32	32569734	rs149318044	6:32569734:C:G	C	G	-0.2435	0.0283	7.682e-18	???-	0	0	0	1	0.503	UC
6	p21.32	32569734	rs149318044	6:32569734:C:G	C	G	-0.1542	0.0238	9.234e-11	???-	0	0	0	1	0.503	IBD
6	p21.32	32569869	NA	6:32569869:C:T	T	C	-0.2268	0.0276	2.08e-16	???-	0	0	0	1	NA	UC
6	p21.32	32569869	NA	6:32569869:C:T	T	C	-0.1502	0.0233	1.146e-10	???-	0	0	0	1	NA	IBD
6	p21.32	32569907	NA	6:32569907:G:T	T	G	0.203	0.0281	5.041e-13	?+?+	87	7.712	1	0.005485	NA	UC
6	p21.32	32569907	NA	6:32569907:G:T	T	G	0.1518	0.0235	1.05e-10	?+?+	73.5	3.777	1	0.05197	NA	IBD
6	p21.32	32569957	rs144817344	6:32569957:A:G	A	G	0.2428	0.0312	7.136e-15	?+?+	73.3	3.748	1	0.05289	0.1889	UC
6	p21.32	32569957	rs144817344	6:32569957:A:G	A	G	0.179	0.0261	6.972e-12	?+?+	29.1	1.41	1	0.2351	0.1889	IBD
6	p21.32	32570039	NA	6:32570039:C:T	T	C	0.2035	0.0266	2.004e-14	???+	0	0	0	1	NA	UC
6	p21.32	32570039	NA	6:32570039:C:T	T	C	0.1452	0.0224	9.043e-11	???+	0	0	0	1	NA	IBD
6	p21.32	32570045	NA	6:32570045:A:G	A	G	0.1783	0.0268	2.872e-11	???+	0	0	0	1	NA	UC
6	p21.32	32570045	NA	6:32570045:A:G	A	G	0.1271	0.0227	2.154e-08	???+	0	0	0	1	NA	IBD
6	p21.32	32570123	rs115351077	6:32570123:A:G	A	G	0.2446	0.0205	8.09e-33	?+?+	0	0.005	1	0.9428	0.4761	UC
6	p21.32	32570123	rs115351077	6:32570123:A:G	A	G	0.1581	0.0173	6.319e-20	?+?+	0	0.003	1	0.9543	0.4761	IBD
6	p21.32	32570129	NA	6:32570129:A:T	A	T	0.2383	0.0209	4.09e-30	?+?+	0	0.047	1	0.8282	NA	UC
6	p21.32	32570129	NA	6:32570129:A:T	A	T	0.1521	0.0175	3.579e-18	?+?+	0	0.099	1	0.7535	NA	IBD
6	p21.32	32570134	NA	6:32570134:G:T	T	G	-0.2447	0.0206	1.528e-32	?-?-	0	0.005	1	0.9414	NA	UC
6	p21.32	32570134	NA	6:32570134:G:T	T	G	-0.1575	0.0174	1.407e-19	?-?-	0	0.001	1	0.9819	NA	IBD
6	p21.32	32570173	NA	6:32570173:C:T	T	C	-0.2401	0.0205	1.104e-31	?-?-	0	0	1	0.9847	NA	UC
6	p21.32	32570173	NA	6:32570173:C:T	T	C	-0.1525	0.0172	7.563e-19	?-?-	0	0.02	1	0.8877	NA	IBD
6	p21.32	32570225	NA	6:32570225:A:G	A	G	-0.1374	0.0216	2.003e-10	?-?-	0	0.063	1	0.8011	NA	UC
6	p21.32	32570247	NA	6:32570247:C:T	T	C	0.1466	0.0217	1.421e-11	?+?+	0	0.007	1	0.9332	NA	UC
6	p21.32	32570248	NA	6:32570248:G:T	T	G	0.1464	0.0216	1.22e-11	?+?+	0	0.006	1	0.9367	NA	UC
6	p21.32	32570290	NA	6:32570290:A:G	A	G	-0.1468	0.0219	2.039e-11	?-?-	0	0.098	1	0.7541	NA	UC
6	p21.32	32570311	NA	6:32570311:A:T	A	T	0.1334	0.0217	7.873e-10	?+?+	0	0.052	1	0.8197	NA	UC
6	p21.32	32570346	rs111407018	6:32570346:A:G	A	G	0.1883	0.0245	1.521e-14	?+?+	90.1	10.052	1	0.001522	0.1879	UC
6	p21.32	32570346	rs111407018	6:32570346:A:G	A	G	0.144	0.0204	1.679e-12	?+?+	73.2	3.728	1	0.05351	0.1879	IBD
6	p21.32	32570352	NA	6:32570352:G:T	T	G	-0.2415	0.0209	6.963e-31	?-?-	0	0.004	1	0.9518	NA	UC
6	p21.32	32570352	NA	6:32570352:G:T	T	G	-0.1506	0.0175	7.584e-18	?-?-	0	0.076	1	0.7827	NA	IBD
6	p21.32	32570355	NA	6:32570355:A:C	A	C	0.1531	0.0216	1.361e-12	?+?+	0	0.119	1	0.73	NA	UC
6	p21.32	32570367	rs6934354	6:32570367:C:T	T	C	-0.1528	0.0237	1.139e-10	?-?-	89.5	9.542	1	0.002008	0.2425	UC
6	p21.32	32570367	rs6934354	6:32570367:C:T	T	C	-0.1289	0.0197	6.024e-11	?-?-	85.1	6.72	1	0.009532	0.2425	IBD
6	p21.32	32570495	NA	6:32570495:A:G	A	G	-0.2011	0.0285	1.712e-12	?-?-	86.3	7.28	1	0.006973	NA	UC
6	p21.32	32570512	NA	6:32570512:C:T	T	C	0.2395	0.0275	3.063e-18	?+?+	93.6	15.668	1	7.55e-05	NA	UC
6	p21.32	32570512	NA	6:32570512:C:T	T	C	0.1865	0.023	5.117e-16	?+?+	89.8	9.817	1	0.001729	NA	IBD
6	p21.32	32570567	NA	6:32570567:A:G	A	G	0.1681	0.0247	1.006e-11	?+?+	81.9	5.516	1	0.01884	NA	UC
6	p21.32	32570642	NA	6:32570642:A:G	A	G	0.2527	0.0225	2.868e-29	?+?+	0	0.575	1	0.4483	NA	UC
6	p21.32	32570642	NA	6:32570642:A:G	A	G	0.1535	0.0188	3.217e-16	?+?+	0	0.5	1	0.4796	NA	IBD
6	p21.32	32570649	rs113894541	6:32570649:C:T	T	C	0.2409	0.0275	1.953e-18	?+?+	93.2	14.605	1	0.0001325	0.1829	UC
6	p21.32	32570649	rs113894541	6:32570649:C:T	T	C	0.1861	0.0229	4.414e-16	?+?+	88.5	8.698	1	0.003185	0.1829	IBD
6	p21.32	32570654	NA	6:32570654:C:T	T	C	0.3119	0.0449	3.743e-12	?+??	0	0	0	1	NA	UC
6	p21.32	32570673	NA	6:32570673:A:G	A	G	0.3141	0.046	8.595e-12	?+??	0	0	0	1	NA	UC
6	p21.32	32570677	NA	6:32570677:A:G	A	G	-0.3148	0.046	7.729e-12	?-??	0	0	0	1	NA	UC
6	p21.32	32570693	rs113416364	6:32570693:A:G	A	G	0.2415	0.0275	1.609e-18	?+?+	93.3	14.85	1	0.0001164	0.1869	UC
6	p21.32	32570693	rs113416364	6:32570693:A:G	A	G	0.1865	0.023	5.117e-16	?+?+	88.8	8.916	1	0.002826	0.1869	IBD
6	p21.32	32570735	NA	6:32570735:A:G	A	G	0.2512	0.0226	1.06e-28	?+?+	0	0.747	1	0.3874	NA	UC
6	p21.32	32570735	NA	6:32570735:A:G	A	G	0.1536	0.019	6.257e-16	?+?+	0	0.532	1	0.4659	NA	IBD
6	p21.32	32570757	NA	6:32570757:A:G	A	G	-0.3133	0.0449	3e-12	?-??	0	0	0	1	NA	UC
6	p21.32	32570779	rs112795930	6:32570779:G:T	T	G	-0.1787	0.0248	5.777e-13	?-?-	61.8	2.617	1	0.1057	0.6978	UC
6	p21.32	32570813	NA	6:32570813:C:T	T	C	0.2629	0.0218	1.726e-33	?+?+	0	0.036	1	0.8485	NA	UC
6	p21.32	32570813	NA	6:32570813:C:T	T	C	0.165	0.0183	1.944e-19	?+?+	0	0.011	1	0.916	NA	IBD
6	p21.32	32570821	NA	6:32570821:A:G	A	G	-0.2629	0.0219	3.362e-33	?-?-	0	0.036	1	0.849	NA	UC
6	p21.32	32570821	NA	6:32570821:A:G	A	G	-0.165	0.0183	1.944e-19	?-?-	0	0.011	1	0.916	NA	IBD
6	p21.32	32570882	NA	6:32570882:C:T	T	C	-0.2525	0.0228	1.667e-28	?-?-	4	1.042	1	0.3074	NA	UC
6	p21.32	32570882	NA	6:32570882:C:T	T	C	-0.1531	0.0192	1.537e-15	?-?-	0	0.66	1	0.4167	NA	IBD
6	p21.32	32570941	NA	6:32570941:A:T	A	T	-0.2527	0.0228	1.511e-28	?-?-	0	0.971	1	0.3245	NA	UC
6	p21.32	32570941	NA	6:32570941:A:T	A	T	-0.1531	0.0191	1.095e-15	?-?-	0	0.602	1	0.4379	NA	IBD
6	p21.32	32570942	NA	6:32570942:A:G	A	G	-0.1794	0.0249	5.812e-13	?-?-	64.3	2.8	1	0.09425	NA	UC
6	p21.32	32570977	rs56210233	6:32570977:C:T	T	C	0.2358	0.0279	2.873e-17	?+?+	93.9	16.294	1	5.423e-05	0.1869	UC
6	p21.32	32570977	rs56210233	6:32570977:C:T	T	C	0.1825	0.0232	3.651e-15	?+?+	90	10.041	1	0.001531	0.1869	IBD
6	p21.32	32570979	NA	6:32570979:C:G	C	G	-0.2358	0.0279	2.873e-17	?-?-	93.9	16.294	1	5.423e-05	NA	UC
6	p21.32	32570979	NA	6:32570979:C:G	C	G	-0.1825	0.0232	3.651e-15	?-?-	90	10.041	1	0.001531	NA	IBD
6	p21.32	32571029	rs55712910	6:32571029:A:G	A	G	0.1789	0.0249	6.734e-13	?+?+	63	2.699	1	0.1004	0.6968	UC
6	p21.32	32571037	rs111976080	6:32571037:C:T	T	C	0.2719	0.0225	1.276e-33	?+?+	0	0.035	1	0.8509	0.5089	UC
6	p21.32	32571037	rs111976080	6:32571037:C:T	T	C	0.172	0.0189	8.989e-20	?+?+	0	0.004	1	0.9497	0.5089	IBD
6	p21.32	32571104	rs56235355	6:32571104:C:T	T	C	-0.2435	0.0304	1.148e-15	?-?-	86	7.168	1	0.007423	0.1889	UC
6	p21.32	32571104	rs56235355	6:32571104:C:T	T	C	-0.1865	0.0254	2.096e-13	?-?-	69.9	3.32	1	0.06844	0.1889	IBD
6	p21.32	32571182	NA	6:32571182:C:G	C	G	0.2453	0.0224	6.58e-28	?+?+	14.8	1.174	1	0.2787	NA	UC
6	p21.32	32571182	NA	6:32571182:C:G	C	G	0.1472	0.0188	4.887e-15	?+?+	0	0.965	1	0.3259	NA	IBD
6	p21.32	32571235	NA	6:32571235:C:T	T	C	0.2258	0.0216	1.409e-25	?+?+	67.6	3.088	1	0.07885	NA	UC
6	p21.32	32571235	NA	6:32571235:C:T	T	C	0.1419	0.0182	6.355e-15	?+?+	26.8	1.365	1	0.2426	NA	IBD
6	p21.32	32571562	NA	6:32571562:A:G	A	G	0.2417	0.0207	1.684e-31	?+?+	0	0.023	1	0.8802	NA	UC
6	p21.32	32571562	NA	6:32571562:A:G	A	G	0.1546	0.0174	6.389e-19	?+?+	0	0	1	0.994	NA	IBD
6	p21.32	32571578	NA	6:32571578:G:T	T	G	-0.2428	0.0206	4.587e-32	?-?-	0	0.04	1	0.8419	NA	UC
6	p21.32	32571578	NA	6:32571578:G:T	T	G	-0.1551	0.0173	3.094e-19	?-?-	0	0.007	1	0.9355	NA	IBD
6	p21.32	32571614	NA	6:32571614:C:T	T	C	0.2414	0.0312	1.016e-14	?+??	0	0	0	1	NA	UC
6	p21.32	32571614	NA	6:32571614:C:T	T	C	0.1561	0.0264	3.362e-09	?+??	0	0	0	1	NA	IBD
6	p21.32	32571639	NA	6:32571639:G:T	T	G	-0.1748	0.0248	1.81e-12	?-?-	59.2	2.454	1	0.1172	NA	UC
6	p21.32	32571644	rs28415941	6:32571644:A:G	A	G	0.1956	0.0245	1.42e-15	?+?+	90.4	10.402	1	0.001259	0.1869	UC
6	p21.32	32571644	rs28415941	6:32571644:A:G	A	G	0.1519	0.0204	9.616e-14	?+?+	78.7	4.691	1	0.03031	0.1869	IBD
6	p21.32	32571647	NA	6:32571647:A:C	A	C	0.245	0.0208	5.018e-32	?+?+	0	0.008	1	0.9305	NA	UC
6	p21.32	32571647	NA	6:32571647:A:C	A	C	0.1571	0.0175	2.779e-19	?+?+	0	0	1	0.9978	NA	IBD
6	p21.32	32571757	NA	6:32571757:G:T	T	G	0.1767	0.0248	1.041e-12	?+?+	65.5	2.9	1	0.08856	NA	UC
6	p21.32	32571759	NA	6:32571759:G:T	T	G	-0.1767	0.0248	1.041e-12	?-?-	65.5	2.9	1	0.08856	NA	UC
6	p21.32	32571776	rs187582489	6:32571776:C:T	T	C	0.3206	0.038	3.26e-17	?+??	0	0	0	1	0.329	UC
6	p21.32	32571776	rs187582489	6:32571776:C:T	T	C	0.2021	0.032	2.691e-10	?+??	0	0	0	1	0.329	IBD
6	p21.32	32571804	NA	6:32571804:G:T	T	G	0.245	0.021	1.887e-31	?+?+	0	0.092	1	0.7613	NA	UC
6	p21.32	32571804	NA	6:32571804:G:T	T	G	0.1558	0.0177	1.341e-18	?+?+	0	0.072	1	0.7887	NA	IBD
6	p21.32	32571813	NA	6:32571813:A:G	A	G	0.2459	0.021	1.139e-31	?+?+	0	0.071	1	0.7901	NA	UC
6	p21.32	32571813	NA	6:32571813:A:G	A	G	0.1563	0.0177	1.042e-18	?+?+	0	0.059	1	0.8082	NA	IBD
6	p21.32	32571840	NA	6:32571840:A:G	A	G	0.2114	0.0279	3.535e-14	?+?+	87.5	7.972	1	0.004752	NA	UC
6	p21.32	32571840	NA	6:32571840:A:G	A	G	0.1616	0.0233	4.044e-12	?+?+	72.4	3.624	1	0.05697	NA	IBD
6	p21.32	32571848	NA	6:32571848:C:T	T	C	0.244	0.021	3.298e-31	?+?+	0	0.006	1	0.939	NA	UC
6	p21.32	32571848	NA	6:32571848:C:T	T	C	0.1547	0.0176	1.499e-18	?+?+	0	0.005	1	0.9428	NA	IBD
6	p21.32	32571942	NA	6:32571942:C:G	C	G	-0.2407	0.0209	1.086e-30	?-?-	0	0	1	0.9979	NA	UC
6	p21.32	32571942	NA	6:32571942:C:G	C	G	-0.1513	0.0176	8.212e-18	?-?-	0	0.04	1	0.8416	NA	IBD
6	p21.32	32572147	NA	6:32572147:A:C	A	C	-0.1782	0.0247	5.41e-13	?-?-	62.4	2.658	1	0.103	NA	UC
6	p21.32	32572202	NA	6:32572202:A:G	A	G	-0.1785	0.0247	4.948e-13	?-?-	61.9	2.624	1	0.1053	NA	UC
6	p21.32	32572264	rs9269329	6:32572264:C:T	T	C	0.2587	0.0215	2.396e-33	?+?+	0	0.166	1	0.6834	0.501	UC
6	p21.32	32572264	rs9269329	6:32572264:C:T	T	C	0.1632	0.018	1.227e-19	?+?+	0	0.033	1	0.8551	0.501	IBD
6	p21.32	32572300	NA	6:32572300:A:G	A	G	0.2416	0.0224	4.021e-27	?+?+	18.8	1.231	1	0.2672	NA	UC
6	p21.32	32572300	NA	6:32572300:A:G	A	G	0.1456	0.0188	9.582e-15	?+?+	5.5	1.058	1	0.3037	NA	IBD
6	p21.32	32572381	NA	6:32572381:A:C	A	C	-0.174	0.0247	1.861e-12	?-?-	57.3	2.34	1	0.1261	NA	UC
6	p21.32	32572508	NA	6:32572508:A:G	A	G	-0.1819	0.0203	3.229e-19	?-?-	81.5	5.419	1	0.01991	NA	UC
6	p21.32	32572508	NA	6:32572508:A:G	A	G	-0.1184	0.0171	4.391e-12	?-?-	68	3.127	1	0.07701	NA	IBD
6	p21.32	32572554	NA	6:32572554:A:G	A	G	-0.2472	0.0207	7.146e-33	?-?-	0	0.013	1	0.9085	NA	UC
6	p21.32	32572554	NA	6:32572554:A:G	A	G	-0.1592	0.0174	5.724e-20	?-?-	0	0.012	1	0.9114	NA	IBD
6	p21.32	32572594	NA	6:32572594:A:T	A	T	-0.2452	0.0207	2.273e-32	?-?-	0	0.001	1	0.9717	NA	UC
6	p21.32	32572594	NA	6:32572594:A:T	A	T	-0.1581	0.0173	6.319e-20	?-?-	0	0.001	1	0.9746	NA	IBD
6	p21.32	32572606	NA	6:32572606:A:T	A	T	-0.175	0.0246	1.129e-12	?-?-	60.9	2.554	1	0.11	NA	UC
6	p21.32	32572618	NA	6:32572618:A:G	A	G	0.2417	0.0205	4.383e-32	?+?+	0	0.014	1	0.9054	NA	UC
6	p21.32	32572618	NA	6:32572618:A:G	A	G	0.1551	0.0172	1.925e-19	?+?+	0	0.009	1	0.9242	NA	IBD
6	p21.32	32572620	NA	6:32572620:A:G	A	G	-0.2416	0.0205	4.644e-32	?-?-	0	0.016	1	0.8997	NA	UC
6	p21.32	32572620	NA	6:32572620:A:G	A	G	-0.1555	0.0172	1.557e-19	?-?-	0	0.015	1	0.9025	NA	IBD
6	p21.32	32572685	NA	6:32572685:C:T	T	C	0.3031	0.0364	8.297e-17	?+??	0	0	0	1	NA	UC
6	p21.32	32572685	NA	6:32572685:C:T	T	C	0.1923	0.0305	2.883e-10	?+??	0	0	0	1	NA	IBD
6	p21.32	32572697	NA	6:32572697:C:T	T	C	-0.237	0.0208	4.468e-30	?-?-	0	0.032	1	0.8575	NA	UC
6	p21.32	32572697	NA	6:32572697:C:T	T	C	-0.1497	0.0175	1.186e-17	?-?-	0	0.096	1	0.7564	NA	IBD
6	p21.32	32572728	rs72847638	6:32572728:A:G	A	G	0.2576	0.0325	2.26e-15	?+?+	70.8	3.42	1	0.06441	0.165	UC
6	p21.32	32572728	rs72847638	6:32572728:A:G	A	G	0.1941	0.0271	7.93e-13	?+?+	0	0.998	1	0.3178	0.165	IBD
6	p21.32	32572774	NA	6:32572774:C:G	C	G	-0.2452	0.0208	4.476e-32	?-?-	0	0.004	1	0.951	NA	UC
6	p21.32	32572774	NA	6:32572774:C:G	C	G	-0.1563	0.0174	2.641e-19	?-?-	0	0.001	1	0.9726	NA	IBD
6	p21.32	32572775	NA	6:32572775:C:T	T	C	0.2452	0.0208	4.476e-32	?+?+	0	0.004	1	0.951	NA	UC
6	p21.32	32572775	NA	6:32572775:C:T	T	C	0.1563	0.0174	2.641e-19	?+?+	0	0.001	1	0.9726	NA	IBD
6	p21.32	32572784	NA	6:32572784:A:G	A	G	-0.2104	0.0274	1.605e-14	?-?-	89.1	9.165	1	0.002467	NA	UC
6	p21.32	32572784	NA	6:32572784:A:G	A	G	-0.1593	0.0228	2.811e-12	?-?-	75.1	4.014	1	0.04513	NA	IBD
6	p21.32	32572791	NA	6:32572791:C:T	T	C	-0.2423	0.0207	1.197e-31	?-?-	0	0.005	1	0.9424	NA	UC
6	p21.32	32572791	NA	6:32572791:C:T	T	C	-0.1534	0.0174	1.185e-18	?-?-	0	0.003	1	0.9582	NA	IBD
6	p21.32	32572798	NA	6:32572798:C:T	T	C	0.2373	0.0272	2.679e-18	?+?+	74	3.853	1	0.04965	NA	UC
6	p21.32	32572798	NA	6:32572798:C:T	T	C	0.1752	0.0227	1.181e-14	?+?+	43.7	1.775	1	0.1827	NA	IBD
6	p21.32	32572850	NA	6:32572850:G:T	T	G	-0.3436	0.0398	5.968e-18	?-??	0	0	0	1	NA	UC
6	p21.32	32572850	NA	6:32572850:G:T	T	G	-0.2143	0.0333	1.231e-10	?-??	0	0	0	1	NA	IBD
6	p21.32	32572980	NA	6:32572980:C:G	C	G	-0.2414	0.0206	1.025e-31	?-?-	0	0.011	1	0.9159	NA	UC
6	p21.32	32572980	NA	6:32572980:C:G	C	G	-0.1554	0.0173	2.643e-19	?-?-	0	0.003	1	0.9595	NA	IBD
6	p21.32	32573000	NA	6:32573000:G:T	T	G	-0.2417	0.0205	4.383e-32	?-?-	0	0.035	1	0.8509	NA	UC
6	p21.32	32573000	NA	6:32573000:G:T	T	G	-0.1558	0.0172	1.327e-19	?-?-	0	0.013	1	0.9076	NA	IBD
6	p21.32	32573007	NA	6:32573007:C:T	T	C	-0.2417	0.0205	4.383e-32	?-?-	0	0.035	1	0.8509	NA	UC
6	p21.32	32573007	NA	6:32573007:C:T	T	C	-0.1558	0.0172	1.327e-19	?-?-	0	0.013	1	0.9076	NA	IBD
6	p21.32	32573024	NA	6:32573024:A:T	A	T	0.2293	0.021	9.347e-28	?+?+	53.1	2.133	1	0.1442	NA	UC
6	p21.32	32573024	NA	6:32573024:A:T	A	T	0.1549	0.0177	2.107e-18	?+?+	0	0.646	1	0.4217	NA	IBD
6	p21.32	32573032	NA	6:32573032:A:G	A	G	-0.2244	0.0213	5.945e-26	?-?-	59.8	2.485	1	0.1149	NA	UC
6	p21.32	32573032	NA	6:32573032:A:G	A	G	-0.1517	0.018	3.523e-17	?-?-	0	0.972	1	0.3241	NA	IBD
6	p21.32	32573099	NA	6:32573099:G:T	T	G	-0.2428	0.0205	2.314e-32	?-?-	0	0.018	1	0.8939	NA	UC
6	p21.32	32573099	NA	6:32573099:G:T	T	G	-0.1566	0.0172	8.654e-20	?-?-	0	0.005	1	0.9446	NA	IBD
6	p21.32	32573106	NA	6:32573106:A:G	A	G	0.2433	0.0206	3.438e-32	?+?+	0	0.014	1	0.9075	NA	UC
6	p21.32	32573106	NA	6:32573106:A:G	A	G	0.1567	0.0172	8.203e-20	?+?+	0	0.005	1	0.9423	NA	IBD
6	p21.32	32573120	NA	6:32573120:A:T	A	T	0.2447	0.0206	1.528e-32	?+?+	0	0.021	1	0.8861	NA	UC
6	p21.32	32573120	NA	6:32573120:A:T	A	T	0.1576	0.0173	8.251e-20	?+?+	0	0.015	1	0.9038	NA	IBD
6	p21.32	32573145	NA	6:32573145:A:G	A	G	0.2395	0.0208	1.116e-30	?+?+	0	0.02	1	0.8876	NA	UC
6	p21.32	32573145	NA	6:32573145:A:G	A	G	0.1533	0.0175	1.953e-18	?+?+	0	0.033	1	0.8567	NA	IBD
6	p21.32	32573147	NA	6:32573147:A:T	A	T	-0.3507	0.0408	8.284e-18	?-??	0	0	0	1	NA	UC
6	p21.32	32573147	NA	6:32573147:A:T	A	T	-0.2215	0.0342	9.381e-11	?-??	0	0	0	1	NA	IBD
6	p21.32	32573150	NA	6:32573150:C:T	T	C	0.1824	0.0219	8.169e-17	?+?+	11.2	1.126	1	0.2887	NA	UC
6	p21.32	32573150	NA	6:32573150:C:T	T	C	0.1261	0.0185	9.347e-12	?+?+	0	0.453	1	0.501	NA	IBD
6	p21.32	32573167	NA	6:32573167:A:C	A	C	-0.3542	0.0409	4.712e-18	?-??	0	0	0	1	NA	UC
6	p21.32	32573167	NA	6:32573167:A:C	A	C	-0.2207	0.0342	1.095e-10	?-??	0	0	0	1	NA	IBD
6	p21.32	32573259	NA	6:32573259:C:T	T	C	-0.2434	0.0208	1.246e-31	?-?-	0	0.008	1	0.9289	NA	UC
6	p21.32	32573259	NA	6:32573259:C:T	T	C	-0.1526	0.0174	1.785e-18	?-?-	0	0.009	1	0.924	NA	IBD
6	p21.32	32573329	NA	6:32573329:C:T	T	C	-0.2432	0.0206	3.642e-32	?-?-	0	0	1	0.9913	NA	UC
6	p21.32	32573329	NA	6:32573329:C:T	T	C	-0.1549	0.0174	5.47e-19	?-?-	0	0.004	1	0.9487	NA	IBD
6	p21.32	32573346	NA	6:32573346:C:T	T	C	-0.2363	0.0207	3.501e-30	?-?-	0	0.002	1	0.9612	NA	UC
6	p21.32	32573346	NA	6:32573346:C:T	T	C	-0.15	0.0174	6.655e-18	?-?-	0	0.047	1	0.8289	NA	IBD
6	p21.32	32573351	NA	6:32573351:C:G	C	G	-0.2414	0.0205	5.214e-32	?-?-	0	0.03	1	0.8623	NA	UC
6	p21.32	32573351	NA	6:32573351:C:G	C	G	-0.1538	0.0172	3.827e-19	?-?-	0	0	1	0.9903	NA	IBD
6	p21.32	32573426	rs56115316	6:32573426:G:T	T	G	0.2093	0.027	9.056e-15	?+?+	89.7	9.735	1	0.001808	0.1849	UC
6	p21.32	32573426	rs56115316	6:32573426:G:T	T	G	0.1605	0.0225	9.797e-13	?+?+	78.9	4.748	1	0.02933	0.1849	IBD
6	p21.32	32573445	rs9269393	6:32573445:A:G	A	G	-0.1459	0.0217	1.774e-11	?-?-	0	0.001	1	0.9771	0.502	UC
6	p21.32	32573445	rs9269393	6:32573445:A:G	A	G	-0.1017	0.0182	2.298e-08	?-?-	0	0	1	0.9969	0.502	IBD
6	p21.32	32573498	NA	6:32573498:C:T	T	C	-0.2376	0.0208	3.207e-30	?-?-	0	0	1	0.9932	NA	UC
6	p21.32	32573498	NA	6:32573498:C:T	T	C	-0.1525	0.0175	2.926e-18	?-?-	0	0.009	1	0.9228	NA	IBD
6	p21.32	32573505	rs9269395	6:32573505:G:T	T	G	0.2417	0.0206	8.633e-32	?+?+	0	0.007	1	0.9327	0.501	UC
6	p21.32	32573505	rs9269395	6:32573505:G:T	T	G	0.1547	0.0173	3.815e-19	?+?+	0	0	1	0.9894	0.501	IBD
6	p21.32	32573513	rs9269396	6:32573513:A:G	A	G	-0.1683	0.0215	4.961e-15	?-?-	0	0	1	0.992	0.4771	UC
6	p21.32	32573513	rs9269396	6:32573513:A:G	A	G	-0.1113	0.0181	7.789e-10	?-?-	0	0.016	1	0.8997	0.4771	IBD
6	p21.32	32573515	rs9269397	6:32573515:C:G	C	G	0.1704	0.0245	3.523e-12	?+?+	64.2	2.794	1	0.09464	0.6759	UC
6	p21.32	32573519	rs9269398	6:32573519:A:G	A	G	0.3141	0.0367	1.143e-17	?+??	0	0	0	1	0.3091	UC
6	p21.32	32573519	rs9269398	6:32573519:A:G	A	G	0.198	0.031	1.691e-10	?+??	0	0	0	1	0.3091	IBD
6	p21.32	32573523	NA	6:32573523:C:G	C	G	-0.2402	0.0205	1.042e-31	?-?-	0	0.003	1	0.9578	NA	UC
6	p21.32	32573523	NA	6:32573523:C:G	C	G	-0.1539	0.0172	3.631e-19	?-?-	0	0.001	1	0.9784	NA	IBD
6	p21.32	32573568	NA	6:32573568:A:G	A	G	0.3133	0.0376	7.919e-17	?+??	0	0	0	1	NA	UC
6	p21.32	32573568	NA	6:32573568:A:G	A	G	0.1997	0.0316	2.622e-10	?+??	0	0	0	1	NA	IBD
6	p21.32	32573571	NA	6:32573571:A:C	A	C	0.2347	0.0207	8.491e-30	?+?+	0	0.048	1	0.8264	NA	UC
6	p21.32	32573571	NA	6:32573571:A:C	A	C	0.1499	0.0174	6.998e-18	?+?+	0	0.001	1	0.9768	NA	IBD
6	p21.32	32573599	rs9269407	6:32573599:G:T	T	G	0.2367	0.0205	7.703e-31	?+?+	0	0.126	1	0.7229	0.4473	UC
6	p21.32	32573599	rs9269407	6:32573599:G:T	T	G	0.1509	0.0172	1.736e-18	?+?+	0	0.031	1	0.8608	0.4473	IBD
6	p21.32	32573617	rs56291733	6:32573617:C:T	T	C	0.2011	0.0268	6.203e-14	?+?+	88.5	8.663	1	0.003247	0.2018	UC
6	p21.32	32573617	rs56291733	6:32573617:C:T	T	C	0.1533	0.0224	7.715e-12	?+?+	73.4	3.757	1	0.05259	0.2018	IBD
6	p21.32	32573649	NA	6:32573649:C:G	C	G	-0.2361	0.0204	5.613e-31	?-?-	0	0.163	1	0.6862	NA	UC
6	p21.32	32573649	NA	6:32573649:C:G	C	G	-0.1506	0.0171	1.285e-18	?-?-	0	0.044	1	0.8336	NA	IBD
6	p21.32	32573681	NA	6:32573681:C:T	T	C	-0.1669	0.021	1.901e-15	?-?-	0	0.003	1	0.9575	NA	UC
6	p21.32	32573681	NA	6:32573681:C:T	T	C	-0.1091	0.0176	5.687e-10	?-?-	0	0.013	1	0.9081	NA	IBD
6	p21.32	32573729	NA	6:32573729:A:G	A	G	-0.1885	0.0259	3.388e-13	?-?-	59.4	2.465	1	0.1164	NA	UC
6	p21.32	32573774	rs56331043	6:32573774:A:C	A	C	0.1916	0.0247	8.69e-15	?+?+	89.6	9.625	1	0.00192	0.1899	UC
6	p21.32	32573774	rs56331043	6:32573774:A:C	A	C	0.1456	0.0206	1.572e-12	?+?+	78.4	4.637	1	0.03129	0.1899	IBD
6	p21.32	32573804	rs9269427	6:32573804:C:T	T	C	0.234	0.0204	1.854e-30	?+?+	0	0.144	1	0.7044	0.495	UC
6	p21.32	32573804	rs9269427	6:32573804:C:T	T	C	0.1486	0.0171	3.623e-18	?+?+	0	0.023	1	0.8802	0.495	IBD
6	p21.32	32573878	rs9269431	6:32573878:A:C	A	C	-0.2339	0.0204	1.962e-30	?-?-	0	0.142	1	0.7063	0.504	UC
6	p21.32	32573878	rs9269431	6:32573878:A:C	A	C	-0.1486	0.0171	3.623e-18	?-?-	0	0.022	1	0.8825	0.504	IBD
6	p21.32	32574091	NA	6:32574091:A:C	A	C	-0.1738	0.0246	1.606e-12	?-?-	55.8	2.261	1	0.1326	NA	UC
6	p21.32	32574104	NA	6:32574104:C:T	T	C	-0.1711	0.0175	1.411e-22	?---	13.7	2.317	2	0.314	NA	UC
6	p21.32	32574104	NA	6:32574104:C:T	T	C	-0.1002	0.0148	1.285e-11	?---	0	1.448	2	0.4847	NA	IBD
6	p21.32	32574121	NA	6:32574121:C:G	C	G	0.2362	0.0204	5.301e-31	?+?+	0	0.113	1	0.737	NA	UC
6	p21.32	32574121	NA	6:32574121:C:G	C	G	0.1502	0.0172	2.49e-18	?+?+	0	0.021	1	0.8861	NA	IBD
6	p21.32	32574197	NA	6:32574197:C:T	T	C	-0.1729	0.0174	2.88e-23	?---	21.4	2.545	2	0.2802	NA	UC
6	p21.32	32574197	NA	6:32574197:C:T	T	C	-0.101	0.0147	6.387e-12	?---	0	1.622	2	0.4445	NA	IBD
6	p21.32	32574234	NA	6:32574234:C:T	T	C	-0.172	0.0174	4.833e-23	?---	19.4	2.481	2	0.2893	NA	UC
6	p21.32	32574234	NA	6:32574234:C:T	T	C	-0.1008	0.0147	7.025e-12	?---	0	1.594	2	0.4507	NA	IBD
6	p21.32	32574243	NA	6:32574243:A:G	A	G	-0.1562	0.0174	2.782e-19	?---	21.8	2.558	2	0.2783	NA	UC
6	p21.32	32574243	NA	6:32574243:A:G	A	G	-0.0903	0.0147	8.105e-10	?---	0	1.012	2	0.6029	NA	IBD
6	p21.32	32574282	rs7769413	6:32574282:C:T	T	C	0.1661	0.0248	2.119e-11	?+?+	74.3	3.894	1	0.04847	0.5209	UC
6	p21.32	32574294	rs72847642	6:32574294:C:T	T	C	0.1912	0.0249	1.607e-14	?+?+	89.7	9.705	1	0.001838	0.1839	UC
6	p21.32	32574294	rs72847642	6:32574294:C:T	T	C	0.147	0.0208	1.58e-12	?+?+	77.8	4.502	1	0.03385	0.1839	IBD
6	p21.32	32574309	NA	6:32574309:A:T	A	T	0.2425	0.0207	1.068e-31	?+?+	0	0.258	1	0.6113	NA	UC
6	p21.32	32574309	NA	6:32574309:A:T	A	T	0.1562	0.0174	2.782e-19	?+?+	0	0.168	1	0.682	NA	IBD
6	p21.32	32574371	NA	6:32574371:A:G	A	G	0.2303	0.0303	2.946e-14	?+??	0	0	0	1	NA	UC
6	p21.32	32574371	NA	6:32574371:A:G	A	G	0.1484	0.0254	5.142e-09	?+??	0	0	0	1	NA	IBD
6	p21.32	32574384	NA	6:32574384:C:T	T	C	-0.2382	0.0205	3.28e-31	?-?-	0	0.149	1	0.6994	NA	UC
6	p21.32	32574384	NA	6:32574384:C:T	T	C	-0.1521	0.0172	9.316e-19	?-?-	0	0.038	1	0.8463	NA	IBD
6	p21.32	32574459	rs35657997	6:32574459:A:G	A	G	-0.1915	0.026	1.766e-13	?-?-	92.9	14.025	1	0.0001804	0.1849	UC
6	p21.32	32574459	rs35657997	6:32574459:A:G	A	G	-0.1492	0.0217	6.174e-12	?-?-	88.2	8.494	1	0.003564	0.1849	IBD
6	p21.32	32574505	NA	6:32574505:G:T	T	G	0.1839	0.0282	6.971e-11	???+	0	0	0	1	NA	UC
6	p21.32	32574513	NA	6:32574513:A:G	A	G	0.1732	0.0175	4.283e-23	?+++	14	2.324	2	0.3128	NA	UC
6	p21.32	32574513	NA	6:32574513:A:G	A	G	0.1019	0.0148	5.773e-12	?+++	0	1.564	2	0.4576	NA	IBD
6	p21.32	32574528	NA	6:32574528:G:T	T	G	-0.2398	0.0205	1.312e-31	?-?-	0	0.187	1	0.6655	NA	UC
6	p21.32	32574528	NA	6:32574528:G:T	T	G	-0.1531	0.0172	5.526e-19	?-?-	0	0.061	1	0.8042	NA	IBD
6	p21.32	32574545	NA	6:32574545:A:G	A	G	0.2402	0.0205	1.042e-31	?+?+	0	0.2	1	0.655	NA	UC
6	p21.32	32574545	NA	6:32574545:A:G	A	G	0.1533	0.0172	4.976e-19	?+?+	0	0.069	1	0.7931	NA	IBD
6	p21.32	32574724	NA	6:32574724:A:T	A	T	-0.238	0.0204	1.887e-31	?-?-	0	0.239	1	0.6247	NA	UC
6	p21.32	32574724	NA	6:32574724:A:T	A	T	-0.152	0.0171	6.172e-19	?-?-	0	0.082	1	0.7751	NA	IBD
6	p21.32	32574774	NA	6:32574774:G:T	T	G	-0.2378	0.0204	2.117e-31	?-?-	0	0.234	1	0.6287	NA	UC
6	p21.32	32574774	NA	6:32574774:G:T	T	G	-0.1519	0.0171	6.506e-19	?-?-	0	0.078	1	0.7796	NA	IBD
6	p21.32	32574791	rs9269480	6:32574791:C:T	T	C	0.2378	0.0204	2.117e-31	?+?+	0	0.234	1	0.6287	0.506	UC
6	p21.32	32574791	rs9269480	6:32574791:C:T	T	C	0.1519	0.0171	6.506e-19	?+?+	0	0.078	1	0.7796	0.506	IBD
6	p21.32	32574805	rs9269481	6:32574805:A:G	A	G	-0.1553	0.0209	1.081e-13	?-?-	0	0.459	1	0.4979	0.505	UC
6	p21.32	32574805	rs9269481	6:32574805:A:G	A	G	-0.1014	0.0176	8.344e-09	?-?-	0	0.109	1	0.7417	0.505	IBD
6	p21.32	32574814	NA	6:32574814:C:T	T	C	-0.2167	0.0365	2.903e-09	???-	0	0	0	1	NA	UC
6	p21.32	32574861	rs34451186	6:32574861:C:T	T	C	-0.1899	0.0251	3.857e-14	?-?-	91.2	11.378	1	0.000743	0.1839	UC
6	p21.32	32574861	rs34451186	6:32574861:C:T	T	C	-0.146	0.0209	2.835e-12	?-?-	80.8	5.21	1	0.02245	0.1839	IBD
6	p21.32	32574934	rs9269484	6:32574934:C:T	T	C	-0.1673	0.0208	8.747e-16	?-?-	0	0.01	1	0.9187	0.507	UC
6	p21.32	32574934	rs9269484	6:32574934:C:T	T	C	-0.1083	0.0175	6.071e-10	?-?-	0	0.012	1	0.9113	0.507	IBD
6	p21.32	32574951	rs9269485	6:32574951:G:T	T	G	0.2352	0.0203	4.841e-31	?+?+	0	0.163	1	0.6865	0.507	UC
6	p21.32	32574951	rs9269485	6:32574951:G:T	T	G	0.1498	0.017	1.232e-18	?+?+	0	0.029	1	0.8647	0.507	IBD
6	p21.32	32575014	rs9269486	6:32575014:C:T	T	C	-0.2359	0.0203	3.235e-31	?-?-	0	0.133	1	0.7154	0.507	UC
6	p21.32	32575014	rs9269486	6:32575014:C:T	T	C	-0.1498	0.0171	1.948e-18	?-?-	0	0.028	1	0.8677	0.507	IBD
6	p21.32	32575055	rs9269489	6:32575055:C:T	T	C	0.2382	0.0205	3.28e-31	?+?+	0	0.098	1	0.7544	0.506	UC
6	p21.32	32575055	rs9269489	6:32575055:C:T	T	C	0.1512	0.0171	9.393e-19	?+?+	0	0.023	1	0.8804	0.506	IBD
6	p21.32	32575067	rs9269491	6:32575067:A:C	A	C	0.244	0.0207	4.531e-32	?+?+	0	0.013	1	0.9097	0.506	UC
6	p21.32	32575067	rs9269491	6:32575067:A:C	A	C	0.155	0.0174	5.194e-19	?+?+	0	0.005	1	0.9426	0.506	IBD
6	p21.32	32575084	rs34087545	6:32575084:A:G	A	G	-0.1702	0.026	5.904e-11	?-?-	94.6	18.589	1	1.621e-05	0.2058	UC
6	p21.32	32575084	rs34087545	6:32575084:A:G	A	G	-0.1218	0.0218	2.308e-08	?-?-	92.4	13.181	1	0.0002828	0.2058	IBD
6	p21.32	32575142	NA	6:32575142:A:G	A	G	-0.1765	0.0272	8.642e-11	?-?-	95.7	23.151	1	1.498e-06	NA	UC
6	p21.32	32575142	NA	6:32575142:A:G	A	G	-0.128	0.0228	1.977e-08	?-?-	93	14.2	1	0.0001644	NA	IBD
6	p21.32	32575147	NA	6:32575147:C:G	C	G	0.2551	0.0214	9.248e-33	?+?+	0	0.319	1	0.5723	NA	UC
6	p21.32	32575147	NA	6:32575147:C:G	C	G	0.1619	0.0179	1.501e-19	?+?+	0	0.154	1	0.695	NA	IBD
6	p21.32	32575213	NA	6:32575213:C:T	T	C	0.1645	0.0209	3.523e-15	?+?+	0	0.025	1	0.8735	NA	UC
6	p21.32	32575213	NA	6:32575213:C:T	T	C	0.1063	0.0176	1.543e-09	?+?+	0	0.006	1	0.9385	NA	IBD
6	p21.32	32575314	rs9269499	6:32575314:C:T	T	C	-0.2404	0.0205	9.287e-32	?-?-	0	0.176	1	0.6748	0.506	UC
6	p21.32	32575314	rs9269499	6:32575314:C:T	T	C	-0.1529	0.0172	6.137e-19	?-?-	0	0.057	1	0.8106	0.506	IBD
6	p21.32	32575341	NA	6:32575341:C:T	T	C	-0.1296	0.0214	1.395e-09	?-?-	0	0.328	1	0.5666	NA	UC
6	p21.32	32575360	rs72847651	6:32575360:A:G	A	G	0.2099	0.0252	8.128e-17	?+?+	90.7	10.761	1	0.001037	0.1859	UC
6	p21.32	32575360	rs72847651	6:32575360:A:G	A	G	0.159	0.0211	4.863e-14	?+?+	82.8	5.807	1	0.01597	0.1859	IBD
6	p21.32	32575384	rs9269503	6:32575384:C:T	T	C	0.202	0.0286	1.63e-12	?+?+	85.1	6.716	1	0.009555	0.7276	UC
6	p21.32	32575385	rs9269504	6:32575385:C:T	T	C	0.1761	0.0246	8.154e-13	?+?+	58.1	2.388	1	0.1222	0.6928	UC
6	p21.32	32575392	rs9269505	6:32575392:C:T	T	C	0.2436	0.0207	5.698e-32	?+?+	0	0.201	1	0.6537	0.508	UC
6	p21.32	32575392	rs9269505	6:32575392:C:T	T	C	0.1551	0.0173	3.094e-19	?+?+	0	0.07	1	0.7919	0.508	IBD
6	p21.32	32575471	NA	6:32575471:C:T	T	C	-0.1408	0.021	2.017e-11	?-?-	0	0.077	1	0.7812	NA	UC
6	p21.32	32575521	rs9269511	6:32575521:A:C	A	C	-0.1749	0.0246	1.162e-12	?-?-	60.3	2.518	1	0.1126	0.6928	UC
6	p21.32	32575599	NA	6:32575599:C:T	T	C	0.1936	0.025	9.634e-15	?+?+	90.8	10.908	1	0.0009572	NA	UC
6	p21.32	32575599	NA	6:32575599:C:T	T	C	0.1479	0.0209	1.478e-12	?+?+	82.3	5.645	1	0.01751	NA	IBD
6	p21.32	32575656	NA	6:32575656:A:G	A	G	0.3819	0.0518	1.673e-13	?+??	0	0	0	1	NA	UC
6	p21.32	32575817	rs9269518	6:32575817:C:T	T	C	0.2488	0.0213	1.599e-31	?+?+	0	0.077	1	0.7808	0.5089	UC
6	p21.32	32575817	rs9269518	6:32575817:C:T	T	C	0.1583	0.018	1.438e-18	?+?+	0	0.037	1	0.8475	0.5089	IBD
6	p21.32	32575870	rs9269523	6:32575870:C:T	T	C	-0.2404	0.0207	3.518e-31	?-?-	0	0.12	1	0.7285	0.508	UC
6	p21.32	32575870	rs9269523	6:32575870:C:T	T	C	-0.1538	0.0174	9.651e-19	?-?-	0	0.058	1	0.8092	0.508	IBD
6	p21.32	32575899	NA	6:32575899:C:T	T	C	-0.2395	0.0206	3.033e-31	?-?-	0	0.114	1	0.7351	NA	UC
6	p21.32	32575899	NA	6:32575899:C:T	T	C	-0.1527	0.0173	1.079e-18	?-?-	0	0.034	1	0.853	NA	IBD
6	p21.32	32575914	NA	6:32575914:A:G	A	G	0.2337	0.0203	1.144e-30	?+?+	0	0.139	1	0.7091	NA	UC
6	p21.32	32575914	NA	6:32575914:A:G	A	G	0.1484	0.017	2.56e-18	?+?+	0	0.02	1	0.8887	NA	IBD
6	p21.32	32575931	rs72847654	6:32575931:A:C	A	C	-0.19	0.0246	1.131e-14	?-?-	89.9	9.854	1	0.001694	0.1819	UC
6	p21.32	32575931	rs72847654	6:32575931:A:C	A	C	-0.144	0.0206	2.743e-12	?-?-	79.4	4.848	1	0.02767	0.1819	IBD
6	p21.32	32575956	NA	6:32575956:C:T	T	C	0.236	0.0204	5.943e-31	?+?+	0	0.162	1	0.6871	NA	UC
6	p21.32	32575956	NA	6:32575956:C:T	T	C	0.1491	0.017	1.777e-18	?+?+	0	0.017	1	0.8951	NA	IBD
6	p21.32	32575957	NA	6:32575957:C:T	T	C	0.236	0.0204	5.943e-31	?+?+	0	0.162	1	0.6871	NA	UC
6	p21.32	32575957	NA	6:32575957:C:T	T	C	0.1491	0.017	1.777e-18	?+?+	0	0.017	1	0.8951	NA	IBD
6	p21.32	32576146	rs9269536	6:32576146:C:T	T	C	-0.2365	0.0204	4.465e-31	?-?-	0	0.079	1	0.7791	0.5298	UC
6	p21.32	32576146	rs9269536	6:32576146:C:T	T	C	-0.1497	0.0172	3.218e-18	?-?-	0	0.005	1	0.9449	0.5298	IBD
6	p21.32	32576225	rs9269540	6:32576225:C:T	T	C	-0.1741	0.0245	1.193e-12	?-?-	59.3	2.457	1	0.117	0.7147	UC
6	p21.32	32576233	rs9269541	6:32576233:A:T	A	T	0.2324	0.0203	2.399e-30	?+?+	0	0.017	1	0.8972	0.5368	UC
6	p21.32	32576233	rs9269541	6:32576233:A:T	A	T	0.1455	0.0171	1.758e-17	?+?+	0	0.024	1	0.8766	0.5368	IBD
6	p21.32	32576254	NA	6:32576254:G:T	T	G	-0.3563	0.0493	4.931e-13	?-??	0	0	0	1	NA	UC
6	p21.32	32576260	rs201778160	6:32576260:G:T	T	G	0.1816	0.0251	4.653e-13	?+?+	91.8	12.139	1	0.0004938	0.173	UC
6	p21.32	32576260	rs201778160	6:32576260:G:T	T	G	0.1409	0.0209	1.566e-11	?+?+	81.5	5.402	1	0.02011	0.173	IBD
6	p21.32	32576352	rs9269544	6:32576352:A:G	A	G	-0.2356	0.0204	7.467e-31	?-?-	0	0.122	1	0.727	0.505	UC
6	p21.32	32576352	rs9269544	6:32576352:A:G	A	G	-0.1494	0.017	1.519e-18	?-?-	0	0.022	1	0.8812	0.505	IBD
6	p21.32	32576368	rs9269545	6:32576368:C:T	T	C	0.236	0.0204	5.943e-31	?+?+	0	0.109	1	0.7416	0.505	UC
6	p21.32	32576368	rs9269545	6:32576368:C:T	T	C	0.1498	0.017	1.232e-18	?+?+	0	0.015	1	0.9012	0.505	IBD
6	p21.32	32576425	NA	6:32576425:G:T	T	G	0.1617	0.0211	1.809e-14	?+?+	0	0.209	1	0.6474	NA	UC
6	p21.32	32576425	NA	6:32576425:G:T	T	G	0.1075	0.0177	1.252e-09	?+?+	0	0.183	1	0.6689	NA	IBD
6	p21.32	32576510	NA	6:32576510:C:T	T	C	-0.2359	0.0203	3.235e-31	?-?-	0	0.162	1	0.6877	NA	UC
6	p21.32	32576510	NA	6:32576510:C:T	T	C	-0.149	0.017	1.873e-18	?-?-	0	0.03	1	0.8629	NA	IBD
6	p21.32	32576531	NA	6:32576531:C:T	T	C	0.1123	0.018	4.407e-10	?+++	93.8	32.069	2	1.087e-07	NA	UC
6	p21.32	32576574	NA	6:32576574:A:T	A	T	0.2361	0.0201	7.381e-32	?+?+	0	0.094	1	0.7587	NA	UC
6	p21.32	32576574	NA	6:32576574:A:T	A	T	0.1492	0.0168	6.629e-19	?+?+	0	0.009	1	0.9258	NA	IBD
6	p21.32	32576630	NA	6:32576630:A:G	A	G	0.2476	0.0213	3.097e-31	?+?+	0	0.055	1	0.814	NA	UC
6	p21.32	32576630	NA	6:32576630:A:G	A	G	0.1583	0.0179	9.27e-19	?+?+	0	0.04	1	0.8418	NA	IBD
6	p21.32	32576636	rs112438356	6:32576636:C:T	T	C	-0.1052	0.018	5.083e-09	?---	94.8	38.3	2	4.822e-09	0.1809	UC
6	p21.32	32576647	rs112327275	6:32576647:C:T	T	C	-0.1055	0.018	4.598e-09	?---	94.8	38.217	2	5.026e-09	0.1809	UC
6	p21.32	32576678	NA	6:32576678:A:T	A	T	0.3307	0.0464	1.025e-12	?+??	0	0	0	1	NA	UC
6	p21.32	32576694	rs9269564	6:32576694:A:C	A	C	-0.1798	0.0184	1.489e-22	?-?-	89.1	9.135	1	0.002507	0.504	UC
6	p21.32	32576694	rs9269564	6:32576694:A:C	A	C	-0.1201	0.0154	6.255e-15	?-?-	70.2	3.356	1	0.06698	0.504	IBD
6	p21.32	32576784	rs9269566	6:32576784:A:G	A	G	-0.2349	0.0203	5.752e-31	?-?-	0	0.124	1	0.7249	0.505	UC
6	p21.32	32576784	rs9269566	6:32576784:A:G	A	G	-0.1492	0.0171	2.658e-18	?-?-	0	0.019	1	0.8908	0.505	IBD
6	p21.32	32576795	rs9269567	6:32576795:A:G	A	G	0.2346	0.0204	1.319e-30	?+?+	0	0.142	1	0.7068	0.505	UC
6	p21.32	32576795	rs9269567	6:32576795:A:G	A	G	0.1491	0.017	1.777e-18	?+?+	0	0.017	1	0.8949	0.505	IBD
6	p21.32	32576800	NA	6:32576800:C:T	T	C	-0.2345	0.0204	1.396e-30	?-?-	0	0.138	1	0.7104	NA	UC
6	p21.32	32576800	NA	6:32576800:C:T	T	C	-0.1492	0.017	1.687e-18	?-?-	0	0.018	1	0.8926	NA	IBD
6	p21.32	32576817	rs36216739	6:32576817:A:G	A	G	-0.1683	0.0244	5.291e-12	?-?-	92.9	14.13	1	0.0001706	0.1789	UC
6	p21.32	32576817	rs36216739	6:32576817:A:G	A	G	-0.1262	0.0204	6.16e-10	?-?-	87.1	7.762	1	0.005334	0.1789	IBD
6	p21.32	32576841	rs34498762	6:32576841:C:G	C	G	0.2034	0.0267	2.577e-14	?+?+	89.6	9.613	1	0.001933	0.1789	UC
6	p21.32	32576841	rs34498762	6:32576841:C:G	C	G	0.1545	0.0223	4.261e-12	?+?+	76.7	4.286	1	0.03844	0.1789	IBD
6	p21.32	32576857	NA	6:32576857:G:T	T	G	0.1941	0.0248	5.012e-15	?+?+	90.4	10.458	1	0.001221	NA	UC
6	p21.32	32576857	NA	6:32576857:G:T	T	G	0.1469	0.0207	1.278e-12	?+?+	80.3	5.077	1	0.02424	NA	IBD
6	p21.32	32576873	NA	6:32576873:A:T	A	T	-0.1737	0.0245	1.343e-12	?-?-	57.2	2.339	1	0.1262	NA	UC
6	p21.32	32576904	NA	6:32576904:A:G	A	G	-0.174	0.0245	1.229e-12	?-?-	55.8	2.264	1	0.1324	NA	UC
6	p21.32	32576920	NA	6:32576920:A:T	A	T	-0.201	0.0284	1.468e-12	?-?-	84.7	6.54	1	0.01054	NA	UC
6	p21.32	32576937	rs9269575	6:32576937:A:G	A	G	-0.2387	0.0203	6.377e-32	?-?-	0	0.172	1	0.6787	0.498	UC
6	p21.32	32576937	rs9269575	6:32576937:A:G	A	G	-0.1535	0.017	1.726e-19	?-?-	0	0.075	1	0.7837	0.498	IBD
6	p21.32	32576947	NA	6:32576947:A:T	A	T	0.2379	0.0203	1.016e-31	?+?+	0	0.145	1	0.7037	NA	UC
6	p21.32	32576947	NA	6:32576947:A:T	A	T	0.1525	0.017	2.949e-19	?+?+	0	0.049	1	0.8245	NA	IBD
6	p21.32	32576973	NA	6:32576973:A:G	A	G	0.1724	0.0265	7.735e-11	?+?+	91	11.1	1	0.0008632	NA	UC
6	p21.32	32576973	NA	6:32576973:A:G	A	G	0.1366	0.0221	6.37e-10	?+?+	79.9	4.976	1	0.0257	NA	IBD
6	p21.32	32576995	rs9269579	6:32576995:A:G	A	G	-0.2244	0.021	1.187e-26	?-?-	0	0.193	1	0.6603	0.503	UC
6	p21.32	32576995	rs9269579	6:32576995:A:G	A	G	-0.1454	0.0176	1.44e-16	?-?-	0	0.052	1	0.8192	0.503	IBD
6	p21.32	32577007	NA	6:32577007:A:C	A	C	-0.1552	0.0209	1.121e-13	?-?-	0	0.026	1	0.8721	NA	UC
6	p21.32	32577007	NA	6:32577007:A:C	A	C	-0.1013	0.0176	8.629e-09	?-?-	0	0.01	1	0.9203	NA	IBD
6	p21.32	32577008	NA	6:32577008:A:G	A	G	0.1677	0.0209	1.024e-15	?+?+	0	0.115	1	0.735	NA	UC
6	p21.32	32577008	NA	6:32577008:A:G	A	G	0.1093	0.0176	5.291e-10	?+?+	0	0.188	1	0.6647	NA	IBD
6	p21.32	32577010	NA	6:32577010:C:T	T	C	-0.1391	0.0212	5.333e-11	?-?-	0	0.159	1	0.6897	NA	UC
6	p21.32	32577010	NA	6:32577010:C:T	T	C	-0.099	0.0179	3.189e-08	?-?-	0	0.038	1	0.8445	NA	IBD
6	p21.32	32577051	NA	6:32577051:A:T	A	T	-0.2375	0.0204	2.516e-31	?-?-	0	0.012	1	0.914	NA	UC
6	p21.32	32577051	NA	6:32577051:A:T	A	T	-0.1523	0.0171	5.27e-19	?-?-	0	0.001	1	0.9806	NA	IBD
6	p21.32	32577067	rs9269586	6:32577067:C:T	T	C	0.2175	0.0208	1.365e-25	?+?+	0	0.163	1	0.6868	0.505	UC
6	p21.32	32577067	rs9269586	6:32577067:C:T	T	C	0.1339	0.0174	1.41e-14	?+?+	0	0.476	1	0.4904	0.505	IBD
6	p21.32	32577103	NA	6:32577103:C:T	T	C	-0.2221	0.0204	1.326e-27	?-?-	0	0.112	1	0.7379	NA	UC
6	p21.32	32577103	NA	6:32577103:C:T	T	C	-0.137	0.0172	1.651e-15	?-?-	0	0.37	1	0.5427	NA	IBD
6	p21.32	32577110	NA	6:32577110:C:G	C	G	-0.2222	0.0204	1.256e-27	?-?-	0	0.135	1	0.7135	NA	UC
6	p21.32	32577110	NA	6:32577110:C:G	C	G	-0.1368	0.0171	1.244e-15	?-?-	0	0.393	1	0.5308	NA	IBD
6	p21.32	32577113	NA	6:32577113:A:C	A	C	-0.2219	0.0204	1.476e-27	?-?-	0	0.12	1	0.7287	NA	UC
6	p21.32	32577113	NA	6:32577113:A:C	A	C	-0.1368	0.0171	1.244e-15	?-?-	0	0.393	1	0.5309	NA	IBD
6	p21.32	32577200	NA	6:32577200:C:T	T	C	-0.2807	0.0386	3.541e-13	?-??	0	0	0	1	NA	UC
6	p21.32	32577200	NA	6:32577200:C:T	T	C	-0.1823	0.0324	1.839e-08	?-??	0	0	0	1	NA	IBD
6	p21.32	32577310	NA	6:32577310:C:G	C	G	-0.1796	0.0271	3.419e-11	?-?-	81.8	5.504	1	0.01897	NA	UC
6	p21.32	32577310	NA	6:32577310:C:G	C	G	-0.1328	0.0226	4.2e-09	?-?-	25.3	1.339	1	0.2472	NA	IBD
6	p21.32	32577328	NA	6:32577328:C:T	T	C	0.1796	0.0271	3.419e-11	?+?+	81.8	5.504	1	0.01897	NA	UC
6	p21.32	32577328	NA	6:32577328:C:T	T	C	0.1328	0.0226	4.2e-09	?+?+	25.3	1.339	1	0.2472	NA	IBD
6	p21.32	32577329	rs9269603	6:32577329:A:G	A	G	0.1612	0.0246	5.645e-11	?+?+	67	3.031	1	0.0817	0.6849	UC
6	p21.32	32577340	NA	6:32577340:A:C	A	C	-0.1795	0.0271	3.505e-11	?-?-	82.2	5.61	1	0.01786	NA	UC
6	p21.32	32577340	NA	6:32577340:A:C	A	C	-0.1324	0.0226	4.673e-09	?-?-	26.2	1.356	1	0.2443	NA	IBD
6	p21.32	32577391	NA	6:32577391:G:T	T	G	-0.2196	0.0204	5.052e-27	?-?-	0	0.039	1	0.8439	NA	UC
6	p21.32	32577391	NA	6:32577391:G:T	T	G	-0.1361	0.0171	1.733e-15	?-?-	0	0.234	1	0.6288	NA	IBD
6	p21.32	32577418	NA	6:32577418:C:T	T	C	0.1786	0.027	3.72e-11	?+?+	81.1	5.281	1	0.02156	NA	UC
6	p21.32	32577418	NA	6:32577418:C:T	T	C	0.1315	0.0225	5.083e-09	?+?+	18	1.219	1	0.2695	NA	IBD
6	p21.32	32577424	NA	6:32577424:A:C	A	C	0.1786	0.027	3.72e-11	?+?+	81.1	5.281	1	0.02156	NA	UC
6	p21.32	32577424	NA	6:32577424:A:C	A	C	0.1315	0.0225	5.083e-09	?+?+	18	1.219	1	0.2695	NA	IBD
6	p21.32	32577434	NA	6:32577434:A:T	A	T	-0.2209	0.0205	4.488e-27	?-?-	0	0.043	1	0.8353	NA	UC
6	p21.32	32577434	NA	6:32577434:A:T	A	T	-0.1377	0.0172	1.187e-15	?-?-	0	0.238	1	0.626	NA	IBD
6	p21.32	32577441	NA	6:32577441:C:T	T	C	-0.2209	0.0205	4.488e-27	?-?-	0	0.043	1	0.8353	NA	UC
6	p21.32	32577441	NA	6:32577441:C:T	T	C	-0.1377	0.0172	1.187e-15	?-?-	0	0.238	1	0.626	NA	IBD
6	p21.32	32577471	NA	6:32577471:A:C	A	C	-0.2214	0.0205	3.442e-27	?-?-	0	0.023	1	0.8791	NA	UC
6	p21.32	32577471	NA	6:32577471:A:C	A	C	-0.1367	0.0171	1.305e-15	?-?-	0	0.249	1	0.6176	NA	IBD
6	p21.32	32577608	NA	6:32577608:A:G	A	G	-0.198	0.0307	1.122e-10	???-	0	0	0	1	NA	UC
6	p21.32	32577746	NA	6:32577746:A:G	A	G	-0.1673	0.014	6.493e-33	?---	84.1	12.553	2	0.00188	NA	UC
6	p21.32	32577746	NA	6:32577746:A:G	A	G	-0.0855	0.0118	4.3e-13	?---	87.8	16.393	2	0.0002757	NA	IBD
6	p21.32	32577784	rs9269626	6:32577784:C:T	T	C	0.1709	0.0174	9.067e-23	?+++	20.4	2.513	2	0.2846	0.6829	UC
6	p21.32	32577784	rs9269626	6:32577784:C:T	T	C	0.1	0.0147	1.027e-11	?+++	0	1.585	2	0.4527	0.6829	IBD
6	p21.32	32577810	rs28579642	6:32577810:A:T	A	T	0.1921	0.0247	7.407e-15	?+?+	90.3	10.297	1	0.001332	0.1799	UC
6	p21.32	32577810	rs28579642	6:32577810:A:T	A	T	0.1451	0.0206	1.872e-12	?+?+	80.4	5.093	1	0.02403	0.1799	IBD
6	p21.32	32577827	rs9269627	6:32577827:C:T	T	C	-0.1728	0.0245	1.75e-12	?-?-	57.6	2.357	1	0.1247	0.6819	UC
6	p21.32	32577858	NA	6:32577858:A:G	A	G	-0.1277	0.0211	1.429e-09	?-?-	0	0.132	1	0.7167	NA	UC
6	p21.32	32577867	rs9269630	6:32577867:C:T	T	C	-0.1277	0.0211	1.429e-09	?-?-	0	0.132	1	0.7167	0.502	UC
6	p21.32	32577929	NA	6:32577929:A:T	A	T	0.2331	0.0202	8.331e-31	?+?+	0	0.289	1	0.5907	NA	UC
6	p21.32	32577929	NA	6:32577929:A:T	A	T	0.1484	0.0169	1.619e-18	?+?+	0	0.079	1	0.7783	NA	IBD
6	p21.32	32577943	NA	6:32577943:A:G	A	G	0.1491	0.0208	7.595e-13	?+?+	0	0.114	1	0.7361	NA	UC
6	p21.32	32577943	NA	6:32577943:A:G	A	G	0.0952	0.0174	4.468e-08	?+?+	0	0	1	0.9968	NA	IBD
6	p21.32	32577995	NA	6:32577995:A:C	A	C	0.1477	0.0206	7.505e-13	?+?+	0	0.103	1	0.7488	NA	UC
6	p21.32	32578011	NA	6:32578011:G:T	T	G	0.273	0.0399	7.804e-12	???+	0	0	0	1	NA	UC
6	p21.32	32578085	NA	6:32578085:C:T	T	C	-0.1733	0.0246	1.858e-12	?-?-	56.5	2.298	1	0.1295	NA	UC
6	p21.32	32578100	NA	6:32578100:G:T	T	G	-0.128	0.0208	7.563e-10	?-?-	0	0.129	1	0.7191	NA	UC
6	p21.32	32578135	rs28586893	6:32578135:C:T	T	C	-0.1932	0.0247	5.205e-15	?-?-	90	10.003	1	0.001563	0.1799	UC
6	p21.32	32578135	rs28586893	6:32578135:C:T	T	C	-0.1461	0.0206	1.32e-12	?-?-	79.4	4.853	1	0.0276	0.1799	IBD
6	p21.32	32578219	NA	6:32578219:A:C	A	C	0.2328	0.0203	1.911e-30	?+?+	0	0.309	1	0.5786	NA	UC
6	p21.32	32578219	NA	6:32578219:A:C	A	C	0.1486	0.0169	1.457e-18	?+?+	0	0.086	1	0.7692	NA	IBD
6	p21.32	32578255	rs16870214	6:32578255:C:T	T	C	-0.1983	0.0264	5.851e-14	?-?-	89.9	9.917	1	0.001638	0.1789	UC
6	p21.32	32578255	rs16870214	6:32578255:C:T	T	C	-0.1509	0.022	6.93e-12	?-?-	77.6	4.46	1	0.03469	0.1789	IBD
6	p21.32	32578290	NA	6:32578290:C:T	T	C	-0.233	0.0202	8.824e-31	?-?-	0	0.284	1	0.5939	NA	UC
6	p21.32	32578290	NA	6:32578290:C:T	T	C	-0.1489	0.0169	1.244e-18	?-?-	0	0.069	1	0.7933	NA	IBD
6	p21.32	32578297	NA	6:32578297:C:T	T	C	-0.1285	0.0207	5.376e-10	?-?-	0	0.075	1	0.7836	NA	UC
6	p21.32	32578302	NA	6:32578302:C:T	T	C	-0.4213	0.0602	2.59e-12	?-??	0	0	0	1	NA	UC
6	p21.32	32578303	NA	6:32578303:A:G	A	G	0.1414	0.0208	1.06e-11	?+?+	0	0.621	1	0.4307	NA	UC
6	p21.32	32578355	NA	6:32578355:A:G	A	G	-0.2329	0.0203	1.805e-30	?-?-	0	0.271	1	0.6024	NA	UC
6	p21.32	32578355	NA	6:32578355:A:G	A	G	-0.1483	0.017	2.697e-18	?-?-	0	0.078	1	0.7807	NA	IBD
6	p21.32	32578414	rs16871402	6:32578414:A:G	A	G	-0.1993	0.0265	5.446e-14	?-?-	90	9.986	1	0.001578	0.174	UC
6	p21.32	32578414	rs16871402	6:32578414:A:G	A	G	-0.152	0.0221	6.077e-12	?-?-	78.1	4.575	1	0.03244	0.174	IBD
6	p21.32	32578426	NA	6:32578426:A:G	A	G	0.2338	0.0202	5.565e-31	?+?+	0	0.277	1	0.5988	NA	UC
6	p21.32	32578426	NA	6:32578426:A:G	A	G	0.1496	0.017	1.368e-18	?+?+	0	0.09	1	0.7641	NA	IBD
6	p21.32	32578428	NA	6:32578428:A:G	A	G	0.2338	0.0202	5.565e-31	?+?+	0	0.277	1	0.5988	NA	UC
6	p21.32	32578428	NA	6:32578428:A:G	A	G	0.1496	0.017	1.368e-18	?+?+	0	0.09	1	0.7641	NA	IBD
6	p21.32	32578482	NA	6:32578482:A:C	A	C	-0.2341	0.021	7.355e-29	?-?-	0	0.428	1	0.513	NA	UC
6	p21.32	32578482	NA	6:32578482:A:C	A	C	-0.1512	0.0176	8.628e-18	?-?-	0	0.224	1	0.6362	NA	IBD
6	p21.32	32578522	NA	6:32578522:A:G	A	G	-0.4174	0.0587	1.154e-12	?-??	0	0	0	1	NA	UC
6	p21.32	32578617	NA	6:32578617:C:G	C	G	-0.2338	0.0202	5.565e-31	?-?-	0	0.277	1	0.5985	NA	UC
6	p21.32	32578617	NA	6:32578617:C:G	C	G	-0.1492	0.0169	1.062e-18	?-?-	0	0.08	1	0.7773	NA	IBD
6	p21.32	32578641	NA	6:32578641:A:C	A	C	-0.2341	0.0202	4.68e-31	?-?-	0	0.255	1	0.6138	NA	UC
6	p21.32	32578641	NA	6:32578641:A:C	A	C	-0.1497	0.017	1.298e-18	?-?-	0	0.066	1	0.7978	NA	IBD
6	p21.32	32578656	NA	6:32578656:C:T	T	C	-0.1727	0.0245	1.802e-12	?-?-	54.7	2.207	1	0.1374	NA	UC
6	p21.32	32578669	rs72847685	6:32578669:A:G	A	G	-0.1997	0.0264	3.897e-14	?-?-	89.9	9.856	1	0.001693	0.1769	UC
6	p21.32	32578669	rs72847685	6:32578669:A:G	A	G	-0.1522	0.022	4.575e-12	?-?-	77.7	4.487	1	0.03415	0.1769	IBD
6	p21.32	32578670	NA	6:32578670:C:T	T	C	-0.228	0.0204	5.316e-29	?-?-	0	0.174	1	0.6765	NA	UC
6	p21.32	32578670	NA	6:32578670:C:T	T	C	-0.1449	0.0172	3.625e-17	?-?-	0	0.016	1	0.8983	NA	IBD
6	p21.32	32578708	NA	6:32578708:A:G	A	G	0.1724	0.0245	1.968e-12	?+?+	56.4	2.296	1	0.1297	NA	UC
6	p21.32	32578738	NA	6:32578738:C:T	T	C	-0.1761	0.0247	1.007e-12	?-?-	52.5	2.106	1	0.1467	NA	UC
6	p21.32	32578780	NA	6:32578780:C:G	C	G	0.157	0.0251	3.976e-10	?+??	0	0	0	1	NA	UC
6	p21.32	32578814	NA	6:32578814:C:G	C	G	0.1333	0.0206	9.744e-11	?+?+	35.6	1.553	1	0.2127	NA	UC
6	p21.32	32578826	NA	6:32578826:A:G	A	G	0.1736	0.0246	1.702e-12	?+?+	55.9	2.268	1	0.1321	NA	UC
6	p21.32	32578838	NA	6:32578838:A:G	A	G	-0.1341	0.0207	9.279e-11	?-?-	30.9	1.447	1	0.2289	NA	UC
6	p21.32	32578893	NA	6:32578893:C:T	T	C	0.1925	0.0247	6.517e-15	?+?+	90.1	10.081	1	0.001498	NA	UC
6	p21.32	32578893	NA	6:32578893:C:T	T	C	0.1457	0.0206	1.518e-12	?+?+	79.7	4.925	1	0.02648	NA	IBD
6	p21.32	32578919	NA	6:32578919:A:G	A	G	-0.1606	0.0198	5.016e-16	?-?-	0	0.086	1	0.7691	NA	UC
6	p21.32	32578966	NA	6:32578966:C:T	T	C	-0.2333	0.0203	1.437e-30	?-?-	0	0.294	1	0.5878	NA	UC
6	p21.32	32578966	NA	6:32578966:C:T	T	C	-0.1485	0.017	2.43e-18	?-?-	0	0.084	1	0.772	NA	IBD
6	p21.32	32579018	NA	6:32579018:A:T	A	T	-0.193	0.02	4.916e-22	?-?-	47.1	1.89	1	0.1692	NA	UC
6	p21.32	32579018	NA	6:32579018:A:T	A	T	-0.1244	0.0168	1.314e-13	?-?-	13.6	1.157	1	0.2821	NA	IBD
6	p21.32	32579041	NA	6:32579041:C:T	T	C	0.1922	0.0244	3.352e-15	?+?+	90.3	10.306	1	0.001326	NA	UC
6	p21.32	32579041	NA	6:32579041:C:T	T	C	0.1499	0.0204	2.011e-13	?+?+	77.3	4.404	1	0.03585	NA	IBD
6	p21.32	32579051	NA	6:32579051:C:T	T	C	-0.1702	0.0246	4.558e-12	?-?-	58.5	2.408	1	0.1207	NA	UC
6	p21.32	32579055	NA	6:32579055:A:G	A	G	0.1929	0.0244	2.664e-15	?+?+	89.9	9.931	1	0.001625	NA	UC
6	p21.32	32579055	NA	6:32579055:A:G	A	G	0.1501	0.0203	1.424e-13	?+?+	76.6	4.27	1	0.03878	NA	IBD
6	p21.32	32579056	NA	6:32579056:A:C	A	C	-0.1683	0.0297	1.456e-08	???-	0	0	0	1	NA	UC
6	p21.32	32579061	NA	6:32579061:A:G	A	G	0.1856	0.0306	1.317e-09	?+??	0	0	0	1	NA	UC
6	p21.32	32579089	NA	6:32579089:C:T	T	C	0.1821	0.0194	6.197e-21	?+?+	68.8	3.209	1	0.07325	NA	UC
6	p21.32	32579089	NA	6:32579089:C:T	T	C	0.1257	0.0163	1.242e-14	?+?+	0	0.965	1	0.326	NA	IBD
6	p21.32	32579102	NA	6:32579102:A:G	A	G	0.1918	0.0256	6.774e-14	???+	0	0	0	1	NA	UC
6	p21.32	32579135	NA	6:32579135:A:AG	A	AG	0.1561	0.0247	2.618e-10	?+??	0	0	0	1	NA	UC
6	p21.32	32579137	NA	6:32579137:C:T	T	C	-0.1899	0.0306	5.439e-10	???-	0	0	0	1	NA	UC
6	p21.32	32579154	NA	6:32579154:C:T	T	C	0.1899	0.0306	5.439e-10	???+	0	0	0	1	NA	UC
6	p21.32	32579163	NA	6:32579163:C:T	T	C	0.2011	0.0264	2.588e-14	?+?+	89.6	9.623	1	0.001922	NA	UC
6	p21.32	32579163	NA	6:32579163:C:T	T	C	0.1529	0.022	3.653e-12	?+?+	77.4	4.426	1	0.0354	NA	IBD
6	p21.32	32579176	NA	6:32579176:A:G	A	G	-0.2302	0.0205	2.929e-29	?-?-	0	0.145	1	0.7034	NA	UC
6	p21.32	32579176	NA	6:32579176:A:G	A	G	-0.146	0.0171	1.366e-17	?-?-	0	0.01	1	0.9213	NA	IBD
6	p21.32	32579201	NA	6:32579201:A:C	A	C	-0.201	0.0264	2.665e-14	?-?-	89.6	9.654	1	0.001889	NA	UC
6	p21.32	32579201	NA	6:32579201:A:C	A	C	-0.1529	0.022	3.653e-12	?-?-	77.5	4.448	1	0.03495	NA	IBD
6	p21.32	32579209	NA	6:32579209:C:G	C	G	-0.1735	0.0245	1.425e-12	?-?-	56	2.271	1	0.1319	NA	UC
6	p21.32	32579276	NA	6:32579276:A:G	A	G	0.2334	0.0202	7.009e-31	?+?+	0	0.229	1	0.6321	NA	UC
6	p21.32	32579276	NA	6:32579276:A:G	A	G	0.1485	0.0169	1.536e-18	?+?+	0	0.06	1	0.8061	NA	IBD
6	p21.32	32579391	NA	6:32579391:A:G	A	G	0.1915	0.0247	8.972e-15	?+?+	90.1	10.115	1	0.001471	NA	UC
6	p21.32	32579391	NA	6:32579391:A:G	A	G	0.1452	0.0206	1.808e-12	?+?+	79.6	4.896	1	0.02692	NA	IBD
6	p21.32	32579418	NA	6:32579418:A:T	A	T	0.2064	0.0265	6.771e-15	?+?+	90.5	10.579	1	0.001144	NA	UC
6	p21.32	32579418	NA	6:32579418:A:T	A	T	0.1558	0.0221	1.792e-12	?+?+	79.1	4.782	1	0.02875	NA	IBD
6	p21.32	32579455	NA	6:32579455:C:T	T	C	-0.1709	0.021	4.015e-16	?-?-	0	0.096	1	0.757	NA	UC
6	p21.32	32579455	NA	6:32579455:C:T	T	C	-0.1096	0.0176	4.746e-10	?-?-	0	0.212	1	0.6453	NA	IBD
6	p21.32	32579460	NA	6:32579460:C:G	C	G	-0.1709	0.021	4.015e-16	?-?-	0	0.096	1	0.757	NA	UC
6	p21.32	32579460	NA	6:32579460:C:G	C	G	-0.1096	0.0176	4.746e-10	?-?-	0	0.212	1	0.6453	NA	IBD
6	p21.32	32579474	NA	6:32579474:A:G	A	G	0.2059	0.0265	7.86e-15	?+?+	90.7	10.712	1	0.001064	NA	UC
6	p21.32	32579474	NA	6:32579474:A:G	A	G	0.1556	0.0221	1.912e-12	?+?+	79.3	4.834	1	0.0279	NA	IBD
6	p21.32	32579475	NA	6:32579475:A:G	A	G	-0.1712	0.021	3.568e-16	?-?-	0	0.109	1	0.7413	NA	UC
6	p21.32	32579475	NA	6:32579475:A:G	A	G	-0.1099	0.0177	5.331e-10	?-?-	0	0.233	1	0.6292	NA	IBD
6	p21.32	32579501	NA	6:32579501:G:T	T	G	0.2021	0.037	4.704e-08	?+??	0	0	0	1	NA	UC
6	p21.32	32579526	NA	6:32579526:G:T	T	G	-0.1566	0.0212	1.504e-13	?-?-	0	0.02	1	0.8866	NA	UC
6	p21.32	32579526	NA	6:32579526:G:T	T	G	-0.1013	0.0178	1.263e-08	?-?-	0	0.115	1	0.7342	NA	IBD
6	p21.32	32579542	NA	6:32579542:C:T	T	C	0.1659	0.0211	3.764e-15	?+?+	0	0.382	1	0.5365	NA	UC
6	p21.32	32579542	NA	6:32579542:C:T	T	C	0.1072	0.0178	1.718e-09	?+?+	0	0.454	1	0.5006	NA	IBD
6	p21.32	32579551	NA	6:32579551:A:G	A	G	0.1667	0.0212	3.744e-15	?+?+	0	0.496	1	0.4813	NA	UC
6	p21.32	32579551	NA	6:32579551:A:G	A	G	0.1071	0.0179	2.187e-09	?+?+	0	0.567	1	0.4516	NA	IBD
6	p21.32	32579559	NA	6:32579559:C:T	T	C	0.1666	0.0213	5.216e-15	?+?+	0	0.492	1	0.4829	NA	UC
6	p21.32	32579559	NA	6:32579559:C:T	T	C	0.1071	0.0179	2.187e-09	?+?+	0	0.568	1	0.4511	NA	IBD
6	p21.32	32579582	NA	6:32579582:C:T	T	C	0.1576	0.0212	1.054e-13	?+?+	0	0.018	1	0.8928	NA	UC
6	p21.32	32579582	NA	6:32579582:C:T	T	C	0.1016	0.0178	1.144e-08	?+?+	0	0.135	1	0.7138	NA	IBD
6	p21.32	32579583	NA	6:32579583:G:T	T	G	-0.1576	0.0212	1.054e-13	?-?-	0	0.018	1	0.8928	NA	UC
6	p21.32	32579583	NA	6:32579583:G:T	T	G	-0.1016	0.0178	1.144e-08	?-?-	0	0.135	1	0.7138	NA	IBD
6	p21.32	32579608	NA	6:32579608:A:T	A	T	0.1576	0.0211	8.069e-14	?+?+	0	0.011	1	0.9171	NA	UC
6	p21.32	32579608	NA	6:32579608:A:T	A	T	0.1015	0.0178	1.182e-08	?+?+	0	0.109	1	0.7412	NA	IBD
6	p21.32	32579648	NA	6:32579648:A:C	A	C	0.1591	0.0211	4.689e-14	?+?+	0	0.031	1	0.8608	NA	UC
6	p21.32	32579648	NA	6:32579648:A:C	A	C	0.1044	0.0178	4.487e-09	?+?+	0	0.102	1	0.7497	NA	IBD
6	p21.32	32579656	NA	6:32579656:G:T	T	G	0.1594	0.0212	5.525e-14	?+?+	0	0.066	1	0.797	NA	UC
6	p21.32	32579656	NA	6:32579656:G:T	T	G	0.1053	0.0179	4.037e-09	?+?+	0	0.125	1	0.7236	NA	IBD
6	p21.32	32579663	NA	6:32579663:C:T	T	C	-0.1591	0.0211	4.689e-14	?-?-	0	0.031	1	0.8608	NA	UC
6	p21.32	32579663	NA	6:32579663:C:T	T	C	-0.1045	0.0178	4.337e-09	?-?-	0	0.1	1	0.7514	NA	IBD
6	p21.32	32579699	NA	6:32579699:A:G	A	G	0.2041	0.0263	8.462e-15	?+?+	89.3	9.35	1	0.00223	NA	UC
6	p21.32	32579699	NA	6:32579699:A:G	A	G	0.1538	0.0219	2.174e-12	?+?+	74.9	3.983	1	0.04595	NA	IBD
6	p21.32	32579728	NA	6:32579728:A:G	A	G	0.1578	0.021	5.722e-14	?+?+	0	0.01	1	0.92	NA	UC
6	p21.32	32579728	NA	6:32579728:A:G	A	G	0.1034	0.0177	5.164e-09	?+?+	0	0.083	1	0.773	NA	IBD
6	p21.32	32579751	NA	6:32579751:C:T	T	C	-0.1574	0.021	6.618e-14	?-?-	0	0.007	1	0.934	NA	UC
6	p21.32	32579751	NA	6:32579751:C:T	T	C	-0.1033	0.0176	4.376e-09	?-?-	0	0.066	1	0.7967	NA	IBD
6	p21.32	32579788	NA	6:32579788:A:G	A	G	0.1552	0.021	1.463e-13	?+?+	0	0	1	0.9964	NA	UC
6	p21.32	32579788	NA	6:32579788:A:G	A	G	0.1015	0.0176	8.067e-09	?+?+	0	0.045	1	0.8314	NA	IBD
6	p21.32	32579801	NA	6:32579801:G:T	T	G	-0.1962	0.0263	8.647e-14	?-?-	88.6	8.758	1	0.003082	NA	UC
6	p21.32	32579801	NA	6:32579801:G:T	T	G	-0.1495	0.0219	8.702e-12	?-?-	74.1	3.864	1	0.04934	NA	IBD
6	p21.32	32580291	NA	6:32580291:A:T	A	T	0.1954	0.0261	7.069e-14	?+?+	88.8	8.897	1	0.002856	NA	UC
6	p21.32	32580291	NA	6:32580291:A:T	A	T	0.149	0.0218	8.208e-12	?+?+	74.8	3.974	1	0.0462	NA	IBD
6	p21.32	32580345	NA	6:32580345:C:G	C	G	-0.2049	0.026	3.254e-15	?-?-	88.6	8.792	1	0.003025	NA	UC
6	p21.32	32580345	NA	6:32580345:C:G	C	G	-0.1548	0.0217	9.775e-13	?-?-	75.5	4.085	1	0.04326	NA	IBD
6	p21.32	32580384	NA	6:32580384:A:G	A	G	-0.1979	0.0249	1.899e-15	?-?-	88.9	8.994	1	0.002709	NA	UC
6	p21.32	32580384	NA	6:32580384:A:G	A	G	-0.15	0.0208	5.532e-13	?-?-	76	4.167	1	0.04123	NA	IBD
6	p21.32	32580401	NA	6:32580401:A:G	A	G	0.2466	0.0278	7.282e-19	???+	0	0	0	1	NA	UC
6	p21.32	32580401	NA	6:32580401:A:G	A	G	0.1547	0.0232	2.591e-11	???+	0	0	0	1	NA	IBD
6	p21.32	32580544	NA	6:32580544:C:T	T	C	-0.1677	0.0241	3.439e-12	?-?-	23.9	1.314	1	0.2517	NA	UC
6	p21.32	32580626	NA	6:32580626:A:G	A	G	-0.2283	0.0224	2.154e-24	?-?-	20	1.251	1	0.2634	NA	UC
6	p21.32	32580626	NA	6:32580626:A:G	A	G	-0.133	0.0187	1.141e-12	?-?-	0	0.589	1	0.4427	NA	IBD
6	p21.32	32580661	NA	6:32580661:A:G	A	G	-0.1832	0.0255	6.755e-13	?-?-	89.4	9.436	1	0.002128	NA	UC
6	p21.32	32580661	NA	6:32580661:A:G	A	G	-0.1394	0.0213	5.965e-11	?-?-	74.7	3.947	1	0.04695	NA	IBD
6	p21.32	32580687	NA	6:32580687:A:G	A	G	0.1989	0.0249	1.372e-15	?+?+	89.3	9.374	1	0.002201	NA	UC
6	p21.32	32580687	NA	6:32580687:A:G	A	G	0.151	0.0208	3.882e-13	?+?+	77.1	4.358	1	0.03683	NA	IBD
6	p21.32	32580692	NA	6:32580692:A:G	A	G	-0.1961	0.0248	2.631e-15	?-?-	88.1	8.389	1	0.003776	NA	UC
6	p21.32	32580692	NA	6:32580692:A:G	A	G	-0.1493	0.0207	5.491e-13	?-?-	74.8	3.964	1	0.0465	NA	IBD
6	p21.32	32580869	NA	6:32580869:G:T	T	G	0.1123	0.0172	6.618e-11	?+++	93.9	32.535	2	8.613e-08	NA	UC
6	p21.32	32580890	NA	6:32580890:C:T	T	C	0.2052	0.0202	3.04e-24	?+?+	0	0.389	1	0.5329	NA	UC
6	p21.32	32580890	NA	6:32580890:C:T	T	C	0.1209	0.0168	6.181e-13	?+?+	0	0.108	1	0.7429	NA	IBD
6	p21.32	32580904	NA	6:32580904:C:T	T	C	0.1676	0.0241	3.542e-12	?+?+	24.4	1.323	1	0.25	NA	UC
6	p21.32	32580920	NA	6:32580920:A:G	A	G	0.2047	0.0201	2.336e-24	?+?+	0	0.382	1	0.5363	NA	UC
6	p21.32	32580920	NA	6:32580920:A:G	A	G	0.1201	0.0168	8.753e-13	?+?+	0	0.107	1	0.7433	NA	IBD
6	p21.32	32580926	NA	6:32580926:C:T	T	C	0.1856	0.0259	7.721e-13	?+?+	44.6	1.806	1	0.179	NA	UC
6	p21.32	32580950	NA	6:32580950:A:G	A	G	0.1675	0.0241	3.647e-12	?+?+	24.7	1.328	1	0.2491	NA	UC
6	p21.32	32581009	NA	6:32581009:C:T	T	C	0.1676	0.0241	3.542e-12	?+?+	24.4	1.324	1	0.25	NA	UC
6	p21.32	32581012	NA	6:32581012:A:G	A	G	-0.2014	0.0261	1.196e-14	?-?-	87.4	7.931	1	0.004858	NA	UC
6	p21.32	32581012	NA	6:32581012:A:G	A	G	-0.1532	0.0218	2.102e-12	?-?-	72.6	3.655	1	0.05589	NA	IBD
6	p21.32	32581025	NA	6:32581025:A:G	A	G	-0.2245	0.0195	1.137e-30	?-?-	0	0.988	1	0.3203	NA	UC
6	p21.32	32581025	NA	6:32581025:A:G	A	G	-0.143	0.0163	1.74e-18	?-?-	0	0.399	1	0.5278	NA	IBD
6	p21.32	32581078	NA	6:32581078:C:G	C	G	-0.2017	0.0199	3.837e-24	?-?-	0	0.345	1	0.5571	NA	UC
6	p21.32	32581078	NA	6:32581078:C:G	C	G	-0.1186	0.0166	9.027e-13	?-?-	0	0.105	1	0.7459	NA	IBD
6	p21.32	32581143	NA	6:32581143:A:G	A	G	0.1672	0.0242	4.878e-12	?+?+	24.8	1.329	1	0.249	NA	UC
6	p21.32	32581144	rs149717632	6:32581144:A:G	A	G	0.1927	0.0315	9.508e-10	???+	0	0	0	1	0.01889	UC
6	p21.32	32581155	NA	6:32581155:A:G	A	G	0.1672	0.0242	4.878e-12	?+?+	24.8	1.329	1	0.249	NA	UC
6	p21.32	32581160	NA	6:32581160:A:G	A	G	-0.2248	0.0195	9.511e-31	?-?-	0	0.986	1	0.3206	NA	UC
6	p21.32	32581160	NA	6:32581160:A:G	A	G	-0.143	0.0163	1.74e-18	?-?-	0	0.396	1	0.5293	NA	IBD
6	p21.32	32581213	NA	6:32581213:C:T	T	C	-0.2776	0.0381	3.191e-13	?-??	0	0	0	1	NA	UC
6	p21.32	32581224	NA	6:32581224:A:C	A	C	0.1875	0.0201	1.075e-20	?+?+	0	0.015	1	0.9015	NA	UC
6	p21.32	32581224	NA	6:32581224:A:C	A	C	0.1233	0.0169	2.968e-13	?+?+	0	0.003	1	0.9533	NA	IBD
6	p21.32	32581362	NA	6:32581362:C:T	T	C	0.1894	0.0248	2.222e-14	?+?+	89.5	9.488	1	0.002068	NA	UC
6	p21.32	32581362	NA	6:32581362:C:T	T	C	0.1434	0.0207	4.282e-12	?+?+	77.4	4.425	1	0.03542	NA	IBD
6	p21.32	32581459	NA	6:32581459:G:T	T	G	0.1674	0.0241	3.756e-12	?+?+	25.3	1.338	1	0.2474	NA	UC
6	p21.32	32581468	NA	6:32581468:A:G	A	G	-0.2009	0.025	9.282e-16	?-?-	90	10.041	1	0.001531	NA	UC
6	p21.32	32581468	NA	6:32581468:A:G	A	G	-0.1527	0.0209	2.748e-13	?-?-	79.2	4.807	1	0.02835	NA	IBD
6	p21.32	32581482	NA	6:32581482:A:G	A	G	-0.1675	0.0242	4.469e-12	?-?-	24.7	1.328	1	0.2492	NA	UC
6	p21.32	32581507	NA	6:32581507:A:G	A	G	-0.1698	0.0232	2.499e-13	?-?-	33.8	1.511	1	0.219	NA	UC
6	p21.32	32581519	NA	6:32581519:A:G	A	G	0.1474	0.0243	1.313e-09	?+?+	17.5	1.212	1	0.2709	NA	UC
6	p21.32	32581585	NA	6:32581585:A:G	A	G	0.1664	0.0244	9.125e-12	?+?+	89.3	9.327	1	0.002258	NA	UC
6	p21.32	32581585	NA	6:32581585:A:G	A	G	0.1243	0.0204	1.107e-09	?+?+	79.2	4.812	1	0.02826	NA	IBD
6	p21.32	32581666	NA	6:32581666:A:G	A	G	0.2002	0.0254	3.225e-15	?+?+	88.9	9.004	1	0.002694	NA	UC
6	p21.32	32581666	NA	6:32581666:A:G	A	G	0.1514	0.0212	9.231e-13	?+?+	76.2	4.196	1	0.04052	NA	IBD
6	p21.32	32581754	NA	6:32581754:C:T	T	C	0.2025	0.0371	4.809e-08	???+	0	0	0	1	NA	UC
6	p21.32	32581763	NA	6:32581763:C:T	T	C	-0.2241	0.0297	4.507e-14	???-	0	0	0	1	NA	UC
6	p21.32	32581763	NA	6:32581763:C:T	T	C	-0.1436	0.025	9.247e-09	???-	0	0	0	1	NA	IBD
6	p21.32	32581819	NA	6:32581819:C:T	T	C	0.1675	0.0241	3.647e-12	?+?+	26.3	1.356	1	0.2442	NA	UC
6	p21.32	32581848	NA	6:32581848:A:G	A	G	0.2715	0.0379	7.859e-13	???+	0	0	0	1	NA	UC
6	p21.32	32581848	NA	6:32581848:A:G	A	G	0.1856	0.0318	5.332e-09	???+	0	0	0	1	NA	IBD
6	p21.32	32581850	NA	6:32581850:A:C	A	C	-0.2014	0.0255	2.833e-15	?-?-	88.9	9.023	1	0.002666	NA	UC
6	p21.32	32581850	NA	6:32581850:A:C	A	C	-0.1525	0.0212	6.32e-13	?-?-	76.3	4.212	1	0.04015	NA	IBD
6	p21.32	32581861	NA	6:32581861:A:G	A	G	0.1893	0.0247	1.803e-14	?+?+	88.8	8.947	1	0.002779	NA	UC
6	p21.32	32581861	NA	6:32581861:A:G	A	G	0.1441	0.0207	3.37e-12	?+?+	75.1	4.02	1	0.04496	NA	IBD
6	p21.32	32581904	NA	6:32581904:G:T	T	G	-0.2081	0.0201	4.046e-25	?-?-	29.7	1.422	1	0.233	NA	UC
6	p21.32	32581904	NA	6:32581904:G:T	T	G	-0.1331	0.017	4.902e-15	?-?-	0	0.478	1	0.4892	NA	IBD
6	p21.32	32581949	NA	6:32581949:A:C	A	C	0.2209	0.0194	4.877e-30	?+?+	0	0.638	1	0.4246	NA	UC
6	p21.32	32581949	NA	6:32581949:A:C	A	C	0.1421	0.0162	1.761e-18	?+?+	0	0.281	1	0.5963	NA	IBD
6	p21.32	32581950	NA	6:32581950:C:T	T	C	0.2272	0.0194	1.115e-31	?+?+	0	0.862	1	0.3533	NA	UC
6	p21.32	32581950	NA	6:32581950:C:T	T	C	0.1453	0.0163	4.917e-19	?+?+	0	0.255	1	0.6134	NA	IBD
6	p21.32	32581969	NA	6:32581969:A:G	A	G	0.2265	0.0194	1.705e-31	?+?+	0	0.866	1	0.3519	NA	UC
6	p21.32	32581969	NA	6:32581969:A:G	A	G	0.1464	0.0162	1.61e-19	?+?+	0	0.326	1	0.5678	NA	IBD
6	p21.32	32582005	NA	6:32582005:C:T	T	C	-0.2139	0.0183	1.459e-31	?-?-	36.6	1.577	1	0.2092	NA	UC
6	p21.32	32582005	NA	6:32582005:C:T	T	C	-0.139	0.0154	1.781e-19	?-?-	0	0.782	1	0.3764	NA	IBD
6	p21.32	32582031	NA	6:32582031:A:G	A	G	-0.2268	0.0193	6.954e-32	?-?-	0	0.672	1	0.4123	NA	UC
6	p21.32	32582031	NA	6:32582031:A:G	A	G	-0.1469	0.0162	1.213e-19	?-?-	0	0.25	1	0.6174	NA	IBD
6	p21.32	32582072	NA	6:32582072:C:T	T	C	-0.1654	0.0239	4.5e-12	?-?-	31.2	1.453	1	0.2281	NA	UC
6	p21.32	32582089	NA	6:32582089:C:G	C	G	0.2277	0.0195	1.672e-31	?+?+	0	0.585	1	0.4443	NA	UC
6	p21.32	32582089	NA	6:32582089:C:G	C	G	0.1474	0.0163	1.525e-19	?+?+	0	0.216	1	0.6424	NA	IBD
6	p21.32	32582112	NA	6:32582112:C:T	T	C	0.2026	0.0256	2.491e-15	?+?+	88.7	8.847	1	0.002935	NA	UC
6	p21.32	32582112	NA	6:32582112:C:T	T	C	0.1545	0.0214	5.213e-13	?+?+	74.5	3.922	1	0.04766	NA	IBD
6	p21.32	32582138	NA	6:32582138:C:T	T	C	0.2294	0.0195	5.976e-32	?+?+	0	0.602	1	0.4379	NA	UC
6	p21.32	32582138	NA	6:32582138:C:T	T	C	0.1475	0.0164	2.386e-19	?+?+	0	0.173	1	0.6772	NA	IBD
6	p21.32	32582146	NA	6:32582146:G:T	T	G	-0.2165	0.0211	1.06e-24	?-?-	0	0.886	1	0.3466	NA	UC
6	p21.32	32582146	NA	6:32582146:G:T	T	G	-0.1285	0.0176	2.853e-13	?-?-	0	0.349	1	0.555	NA	IBD
6	p21.32	32582158	NA	6:32582158:C:G	C	G	0.2107	0.0205	8.85e-25	?+?+	19.6	1.243	1	0.2648	NA	UC
6	p21.32	32582158	NA	6:32582158:C:G	C	G	0.1209	0.0172	2.079e-12	?+?+	0	0.782	1	0.3765	NA	IBD
6	p21.32	32582159	NA	6:32582159:A:G	A	G	-0.2295	0.0196	1.144e-31	?-?-	0	0.597	1	0.4395	NA	UC
6	p21.32	32582159	NA	6:32582159:A:G	A	G	-0.1475	0.0164	2.386e-19	?-?-	0	0.173	1	0.6772	NA	IBD
6	p21.32	32582189	NA	6:32582189:C:G	C	G	0.2143	0.0207	4.07e-25	?+?+	0	0.912	1	0.3397	NA	UC
6	p21.32	32582189	NA	6:32582189:C:G	C	G	0.1265	0.0173	2.629e-13	?+?+	0	0.398	1	0.5281	NA	IBD
6	p21.32	32582311	NA	6:32582311:A:C	A	C	0.2422	0.0433	2.225e-08	?+??	0	0	0	1	NA	IBD
6	p21.32	32582334	NA	6:32582334:A:G	A	G	0.2071	0.0256	5.974e-16	?+?+	87.9	8.295	1	0.003975	NA	UC
6	p21.32	32582334	NA	6:32582334:A:G	A	G	0.1572	0.0214	2.045e-13	?+?+	73.2	3.732	1	0.05339	NA	IBD
6	p21.32	32582339	NA	6:32582339:C:T	T	C	-0.1777	0.0184	4.564e-22	?-?-	9.7	1.107	1	0.2927	NA	UC
6	p21.32	32582339	NA	6:32582339:C:T	T	C	-0.1016	0.0154	4.184e-11	?-?-	0	0.63	1	0.4274	NA	IBD
6	p21.32	32582349	NA	6:32582349:C:G	C	G	0.1866	0.0195	1.077e-21	?+?+	16.6	1.199	1	0.2736	NA	UC
6	p21.32	32582349	NA	6:32582349:C:G	C	G	0.1105	0.0161	6.726e-12	?+?+	0	0.67	1	0.413	NA	IBD
6	p21.32	32582373	NA	6:32582373:A:G	A	G	0.1683	0.0241	2.881e-12	?+?+	30.5	1.439	1	0.2303	NA	UC
6	p21.32	32582443	NA	6:32582443:C:T	T	C	0.2144	0.0211	2.956e-24	?+?+	47.6	1.907	1	0.1673	NA	UC
6	p21.32	32582443	NA	6:32582443:C:T	T	C	0.1262	0.0176	7.475e-13	?+?+	0	0.965	1	0.3258	NA	IBD
6	p21.32	32582450	NA	6:32582450:A:C	A	C	0.2078	0.0256	4.771e-16	?+?+	87.6	8.037	1	0.004583	NA	UC
6	p21.32	32582450	NA	6:32582450:A:C	A	C	0.1574	0.0214	1.907e-13	?+?+	72	3.572	1	0.05877	NA	IBD
6	p21.32	32582457	NA	6:32582457:C:G	C	G	0.247	0.0206	3.995e-33	?+?+	41.2	1.7	1	0.1923	NA	UC
6	p21.32	32582457	NA	6:32582457:C:G	C	G	0.1577	0.0173	7.823e-20	?+?+	0	0.879	1	0.3484	NA	IBD
6	p21.32	32582458	NA	6:32582458:A:G	A	G	0.2106	0.0206	1.559e-24	?+?+	0	0.425	1	0.5144	NA	UC
6	p21.32	32582458	NA	6:32582458:A:G	A	G	0.1228	0.0172	9.365e-13	?+?+	0	0.234	1	0.6284	NA	IBD
6	p21.32	32582475	NA	6:32582475:A:G	A	G	0.2078	0.0256	4.771e-16	?+?+	87.6	8.037	1	0.004583	NA	UC
6	p21.32	32582475	NA	6:32582475:A:G	A	G	0.1573	0.0214	1.975e-13	?+?+	72.2	3.591	1	0.05809	NA	IBD
6	p21.32	32582495	NA	6:32582495:A:G	A	G	0.1702	0.024	1.325e-12	?+?+	48.4	1.936	1	0.1641	NA	UC
6	p21.32	32582544	NA	6:32582544:A:C	A	C	0.1994	0.0249	1.166e-15	?+?+	89.5	9.479	1	0.002079	NA	UC
6	p21.32	32582544	NA	6:32582544:A:C	A	C	0.1514	0.0208	3.367e-13	?+?+	77.5	4.454	1	0.03482	NA	IBD
6	p21.32	32582545	NA	6:32582545:A:C	A	C	0.2454	0.0277	8.059e-19	???+	0	0	0	1	NA	UC
6	p21.32	32582545	NA	6:32582545:A:T	A	T	0.2059	0.0271	3.012e-14	???+	0	0	0	1	NA	UC
6	p21.32	32582545	NA	6:32582545:A:C	A	C	0.1549	0.0232	2.443e-11	???+	0	0	0	1	NA	IBD
6	p21.32	32582545	NA	6:32582545:A:T	A	T	0.1272	0.0229	2.783e-08	???+	0	0	0	1	NA	IBD
6	p21.32	32582554	NA	6:32582554:G:T	T	G	0.2284	0.0194	5.365e-32	?+?+	0	0.75	1	0.3863	NA	UC
6	p21.32	32582554	NA	6:32582554:G:T	T	G	0.1462	0.0163	2.983e-19	?+?+	0	0.256	1	0.6128	NA	IBD
6	p21.32	32582571	NA	6:32582571:G:T	T	G	0.1994	0.0249	1.166e-15	?+?+	89.5	9.482	1	0.002075	NA	UC
6	p21.32	32582571	NA	6:32582571:G:T	T	G	0.1515	0.0208	3.249e-13	?+?+	77.6	4.464	1	0.03461	NA	IBD
6	p21.32	32582629	NA	6:32582629:C:T	T	C	-0.1993	0.0249	1.204e-15	?-?-	89.4	9.416	1	0.002151	NA	UC
6	p21.32	32582629	NA	6:32582629:C:T	T	C	-0.1515	0.0208	3.249e-13	?-?-	77.6	4.46	1	0.03469	NA	IBD
6	p21.32	32582630	NA	6:32582630:A:G	A	G	-0.2281	0.0195	1.314e-31	?-?-	0	0.781	1	0.3769	NA	UC
6	p21.32	32582630	NA	6:32582630:A:G	A	G	-0.1463	0.0163	2.822e-19	?-?-	0	0.262	1	0.6084	NA	IBD
6	p21.32	32582640	NA	6:32582640:A:G	A	G	0.1993	0.0249	1.204e-15	?+?+	89.4	9.416	1	0.002151	NA	UC
6	p21.32	32582640	NA	6:32582640:A:G	A	G	0.1515	0.0208	3.249e-13	?+?+	77.5	4.45	1	0.0349	NA	IBD
6	p21.32	32582643	NA	6:32582643:G:T	T	G	-0.2143	0.0227	3.709e-21	?-?-	64.5	2.813	1	0.09348	NA	UC
6	p21.32	32582643	NA	6:32582643:G:T	T	G	-0.1298	0.0189	6.523e-12	?-?-	4.9	1.051	1	0.3052	NA	IBD
6	p21.32	32582649	NA	6:32582649:A:G	A	G	-0.2241	0.0194	7.25e-31	?-?-	0	0.448	1	0.5033	NA	UC
6	p21.32	32582649	NA	6:32582649:A:G	A	G	-0.144	0.0162	6.172e-19	?-?-	0	0.136	1	0.712	NA	IBD
6	p21.32	32582662	NA	6:32582662:A:T	A	T	0.168	0.0241	3.148e-12	?+?+	27.9	1.387	1	0.2388	NA	UC
6	p21.32	32582714	NA	6:32582714:C:T	T	C	0.1995	0.0249	1.128e-15	?+?+	89.5	9.513	1	0.002041	NA	UC
6	p21.32	32582714	NA	6:32582714:C:T	T	C	0.1516	0.0208	3.135e-13	?+?+	77.7	4.491	1	0.03407	NA	IBD
6	p21.32	32582724	NA	6:32582724:A:T	A	T	0.2038	0.0186	6.151e-28	?+?+	72.4	3.627	1	0.05686	NA	UC
6	p21.32	32582724	NA	6:32582724:A:T	A	T	0.1271	0.0155	2.404e-16	?+?+	54.7	2.209	1	0.1372	NA	IBD
6	p21.32	32582771	NA	6:32582771:A:G	A	G	-0.1995	0.0249	1.128e-15	?-?-	89.5	9.5	1	0.002054	NA	UC
6	p21.32	32582771	NA	6:32582771:A:G	A	G	-0.1516	0.0208	3.135e-13	?-?-	77.7	4.491	1	0.03407	NA	IBD
6	p21.32	32582773	NA	6:32582773:C:G	C	G	0.1838	0.0178	5.384e-25	?+?+	0	0.451	1	0.5017	NA	UC
6	p21.32	32582773	NA	6:32582773:C:G	C	G	0.1088	0.0148	1.962e-13	?+?+	0	0.329	1	0.566	NA	IBD
6	p21.32	32582803	NA	6:32582803:C:T	T	C	0.1994	0.0249	1.166e-15	?+?+	89.5	9.515	1	0.002038	NA	UC
6	p21.32	32582803	NA	6:32582803:C:T	T	C	0.1516	0.0208	3.135e-13	?+?+	77.7	4.491	1	0.03407	NA	IBD
6	p21.32	32582888	NA	6:32582888:A:G	A	G	-0.1969	0.0248	2.03e-15	?-?-	88.7	8.853	1	0.002925	NA	UC
6	p21.32	32582888	NA	6:32582888:A:G	A	G	-0.1492	0.0207	5.689e-13	?-?-	75.4	4.058	1	0.04397	NA	IBD
6	p21.32	32582906	NA	6:32582906:A:G	A	G	-0.2279	0.0195	1.482e-31	?-?-	0	0.548	1	0.4591	NA	UC
6	p21.32	32582906	NA	6:32582906:A:G	A	G	-0.1457	0.0164	6.441e-19	?-?-	0	0.169	1	0.681	NA	IBD
6	p21.32	32582918	NA	6:32582918:C:T	T	C	-0.2476	0.0357	4.046e-12	?-??	0	0	0	1	NA	UC
6	p21.32	32582919	NA	6:32582919:A:G	A	G	0.2919	0.0419	3.247e-12	?+??	0	0	0	1	NA	UC
6	p21.32	32582925	NA	6:32582925:A:C	A	C	-0.1673	0.024	3.151e-12	?-?-	31.2	1.454	1	0.228	NA	UC
6	p21.32	32582956	NA	6:32582956:C:T	T	C	0.2776	0.0399	3.466e-12	?+??	0	0	0	1	NA	UC
6	p21.32	32583008	NA	6:32583008:C:T	T	C	-0.1997	0.0249	1.057e-15	?-?-	89.6	9.577	1	0.00197	NA	UC
6	p21.32	32583008	NA	6:32583008:C:T	T	C	-0.1518	0.0208	2.919e-13	?-?-	78	4.538	1	0.03315	NA	IBD
6	p21.32	32583039	NA	6:32583039:A:G	A	G	0.1997	0.0249	1.057e-15	?+?+	89.6	9.577	1	0.00197	NA	UC
6	p21.32	32583039	NA	6:32583039:A:G	A	G	0.1518	0.0208	2.919e-13	?+?+	78	4.538	1	0.03315	NA	IBD
6	p21.32	32583042	NA	6:32583042:A:C	A	C	-0.2088	0.0206	3.827e-24	?-?-	18.7	1.231	1	0.2673	NA	UC
6	p21.32	32583042	NA	6:32583042:A:C	A	C	-0.1227	0.0172	9.769e-13	?-?-	0	0.595	1	0.4405	NA	IBD
6	p21.32	32583051	NA	6:32583051:A:G	A	G	-0.2242	0.0197	5.217e-30	?-?-	0	0.566	1	0.4517	NA	UC
6	p21.32	32583051	NA	6:32583051:A:G	A	G	-0.1427	0.0166	8.227e-18	?-?-	0	0.138	1	0.7099	NA	IBD
6	p21.32	32583083	NA	6:32583083:C:T	T	C	0.2291	0.0196	1.455e-31	?+?+	0	0.566	1	0.452	NA	UC
6	p21.32	32583083	NA	6:32583083:C:T	T	C	0.1464	0.0164	4.384e-19	?+?+	0	0.162	1	0.6871	NA	IBD
6	p21.32	32583086	NA	6:32583086:C:T	T	C	-0.1979	0.0248	1.465e-15	?-?-	88.6	8.805	1	0.003005	NA	UC
6	p21.32	32583086	NA	6:32583086:C:T	T	C	-0.1501	0.0207	4.131e-13	?-?-	74.9	3.979	1	0.04606	NA	IBD
6	p21.32	32583099	NA	6:32583099:C:G	C	G	-0.1412	0.0227	4.963e-10	?-?-	82.8	5.811	1	0.01593	NA	UC
6	p21.32	32583136	NA	6:32583136:C:T	T	C	-0.2032	0.0258	3.381e-15	?-?-	87.8	8.213	1	0.004159	NA	UC
6	p21.32	32583136	NA	6:32583136:C:T	T	C	-0.1544	0.0215	6.9e-13	?-?-	71.6	3.524	1	0.06048	NA	IBD
6	p21.32	32583141	NA	6:32583141:A:C	A	C	-0.2325	0.0198	7.724e-32	?-?-	0	0.376	1	0.5399	NA	UC
6	p21.32	32583141	NA	6:32583141:A:C	A	C	-0.1491	0.0165	1.62e-19	?-?-	0	0.118	1	0.7312	NA	IBD
6	p21.32	32583142	NA	6:32583142:A:G	A	G	0.2029	0.0258	3.71e-15	?+?+	87.9	8.237	1	0.004105	NA	UC
6	p21.32	32583142	NA	6:32583142:A:G	A	G	0.1546	0.0215	6.446e-13	?+?+	72.4	3.617	1	0.05719	NA	IBD
6	p21.32	32583154	NA	6:32583154:A:C	A	C	-0.2934	0.042	2.834e-12	?-??	0	0	0	1	NA	UC
6	p21.32	32583170	NA	6:32583170:A:G	A	G	0.2934	0.0418	2.232e-12	?+??	0	0	0	1	NA	UC
6	p21.32	32583187	NA	6:32583187:C:G	C	G	-0.232	0.0218	1.896e-26	?-?-	79.3	4.834	1	0.0279	NA	UC
6	p21.32	32583187	NA	6:32583187:C:G	C	G	-0.1406	0.0184	2.15e-14	?-?-	74.3	3.884	1	0.04874	NA	IBD
6	p21.32	32583192	NA	6:32583192:A:G	A	G	0.2404	0.0202	1.17e-32	?+?+	0	0.044	1	0.8347	NA	UC
6	p21.32	32583192	NA	6:32583192:A:G	A	G	0.1534	0.0169	1.117e-19	?+?+	0	0.007	1	0.931	NA	IBD
6	p21.32	32583203	NA	6:32583203:C:T	T	C	-0.2406	0.0201	5.094e-33	?-?-	0	0.048	1	0.8269	NA	UC
6	p21.32	32583203	NA	6:32583203:C:T	T	C	-0.1535	0.017	1.726e-19	?-?-	0	0.008	1	0.929	NA	IBD
6	p21.32	32583204	rs72850277	6:32583204:C:G	C	G	0.2104	0.0268	4.136e-15	?+?+	86	7.163	1	0.007444	0.2266	UC
6	p21.32	32583204	rs72850277	6:32583204:C:G	C	G	0.16	0.0223	7.237e-13	?+?+	66.3	2.968	1	0.08494	0.2266	IBD
6	p21.32	32583218	rs9269889	6:32583218:G:T	T	G	-0.1698	0.0239	1.207e-12	?-?-	50	2	1	0.1573	0.2266	UC
6	p21.32	32583233	NA	6:32583233:A:G	A	G	-0.2394	0.0202	2.114e-32	?-?-	0	0.003	1	0.9593	NA	UC
6	p21.32	32583233	NA	6:32583233:A:G	A	G	-0.1539	0.017	1.392e-19	?-?-	0	0	1	0.9878	NA	IBD
6	p21.32	32583234	rs34499249	6:32583234:C:G	C	G	0.21	0.0268	4.658e-15	?+?+	85.7	7	1	0.008153	0.2266	UC
6	p21.32	32583234	rs34499249	6:32583234:C:G	C	G	0.1597	0.0223	7.984e-13	?+?+	65.2	2.872	1	0.09013	0.2266	IBD
6	p21.32	32583277	rs9269892	6:32583277:C:T	T	C	-0.1693	0.024	1.736e-12	?-?-	48.1	1.927	1	0.1651	0.2266	UC
6	p21.32	32583281	rs9269893	6:32583281:A:T	A	T	0.1693	0.024	1.736e-12	?+?+	48.1	1.927	1	0.1651	0.2266	UC
6	p21.32	32583291	NA	6:32583291:C:T	T	C	-0.1693	0.024	1.736e-12	?-?-	48.1	1.927	1	0.1651	NA	UC
6	p21.32	32583335	NA	6:32583335:A:G	A	G	-0.2404	0.0201	5.742e-33	?-?-	0	0.06	1	0.806	NA	UC
6	p21.32	32583335	NA	6:32583335:A:G	A	G	-0.1533	0.017	1.922e-19	?-?-	0	0.016	1	0.8997	NA	IBD
6	p21.32	32583346	NA	6:32583346:C:T	T	C	0.2128	0.0268	2.017e-15	?+?+	86.4	7.358	1	0.006675	NA	UC
6	p21.32	32583346	NA	6:32583346:C:T	T	C	0.162	0.0224	4.754e-13	?+?+	67.6	3.09	1	0.07878	NA	IBD
6	p21.32	32583420	rs9269902	6:32583420:C:T	T	C	-0.1695	0.0241	2.019e-12	?-?-	41.8	1.719	1	0.1898	0.2266	UC
6	p21.32	32583514	NA	6:32583514:C:T	T	C	0.2391	0.0202	2.524e-32	?+?+	0	0.022	1	0.8817	NA	UC
6	p21.32	32583514	NA	6:32583514:C:T	T	C	0.1522	0.017	3.461e-19	?+?+	0	0	1	0.9851	NA	IBD
6	p21.32	32583515	rs113505153	6:32583515:A:C	A	C	0.2099	0.0268	4.798e-15	?+?+	85.4	6.87	1	0.008765	0.2266	UC
6	p21.32	32583515	rs113505153	6:32583515:A:C	A	C	0.1598	0.0224	9.754e-13	?+?+	64.3	2.804	1	0.09401	0.2266	IBD
6	p21.32	32583530	rs550345324	6:32583530:A:G	A	G	-0.2098	0.0268	4.943e-15	?-?-	85.3	6.791	1	0.00916	0.2266	UC
6	p21.32	32583530	rs550345324	6:32583530:A:G	A	G	-0.1596	0.0224	1.041e-12	?-?-	63.5	2.737	1	0.09807	0.2266	IBD
6	p21.32	32583531	rs571787506	6:32583531:A:G	A	G	0.2098	0.0268	4.943e-15	?+?+	85.2	6.775	1	0.009245	0.2266	UC
6	p21.32	32583531	rs571787506	6:32583531:A:G	A	G	0.1596	0.0224	1.041e-12	?+?+	63.4	2.731	1	0.09845	0.2266	IBD
6	p21.32	32583532	NA	6:32583532:A:G	A	G	-0.2078	0.0359	7.11e-09	?-??	0	0	0	1	NA	UC
6	p21.32	32583547	NA	6:32583547:A:C	A	C	0.1998	0.0212	4.32e-21	?+?+	43.4	1.766	1	0.1839	NA	UC
6	p21.32	32583547	NA	6:32583547:A:C	A	C	0.128	0.0179	8.625e-13	?+?+	17.7	1.215	1	0.2704	NA	IBD
6	p21.32	32583552	NA	6:32583552:A:G	A	G	-0.2384	0.0201	1.894e-32	?-?-	0	0.023	1	0.8795	NA	UC
6	p21.32	32583552	NA	6:32583552:A:G	A	G	-0.1515	0.017	5.023e-19	?-?-	0	0.001	1	0.9767	NA	IBD
6	p21.32	32583557	NA	6:32583557:C:T	T	C	0.2384	0.0201	1.894e-32	?+?+	0	0.023	1	0.8795	NA	UC
6	p21.32	32583557	NA	6:32583557:C:T	T	C	0.1515	0.017	5.023e-19	?+?+	0	0.001	1	0.9767	NA	IBD
6	p21.32	32583573	NA	6:32583573:A:T	A	T	-0.1701	0.0231	1.79e-13	?-?-	24.4	1.323	1	0.2501	NA	UC
6	p21.32	32583605	rs9269911	6:32583605:A:T	A	T	0.1671	0.0237	1.781e-12	?+?+	54.2	2.185	1	0.1394	0.2266	UC
6	p21.32	32583619	NA	6:32583619:C:T	T	C	-0.2326	0.0199	1.46e-31	?-?-	0	0.049	1	0.8243	NA	UC
6	p21.32	32583619	NA	6:32583619:C:T	T	C	-0.1476	0.0167	9.717e-19	?-?-	0	0.003	1	0.9569	NA	IBD
6	p21.32	32583629	NA	6:32583629:A:G	A	G	0.2326	0.0199	1.46e-31	?+?+	0	0.049	1	0.8243	NA	UC
6	p21.32	32583629	NA	6:32583629:A:G	A	G	0.1477	0.0167	9.209e-19	?+?+	0	0.003	1	0.9545	NA	IBD
6	p21.32	32583639	NA	6:32583639:C:G	C	G	-0.2326	0.0199	1.46e-31	?-?-	0	0.049	1	0.8243	NA	UC
6	p21.32	32583639	NA	6:32583639:C:G	C	G	-0.1477	0.0167	9.209e-19	?-?-	0	0.003	1	0.9545	NA	IBD
6	p21.32	32583650	rs9469177	6:32583650:C:T	T	C	-0.1805	0.0268	1.638e-11	?-?-	63.6	2.748	1	0.09736	0.2266	UC
6	p21.32	32583650	rs9469177	6:32583650:C:T	T	C	-0.1488	0.0225	3.758e-11	?-?-	13.5	1.156	1	0.2823	0.2266	IBD
6	p21.32	32583691	rs9269916	6:32583691:A:T	A	T	0.2362	0.0203	2.721e-31	?+?+	0	0.002	1	0.9603	0	UC
6	p21.32	32583691	rs9269916	6:32583691:A:T	A	T	0.1506	0.0169	5.046e-19	?+?+	0	0.005	1	0.9446	0	IBD
6	p21.32	32583692	rs9269917	6:32583692:C:G	C	G	-0.2362	0.0203	2.721e-31	?-?-	0	0.002	1	0.9603	0	UC
6	p21.32	32583692	rs9269917	6:32583692:C:G	C	G	-0.1506	0.0169	5.046e-19	?-?-	0	0.005	1	0.9446	0	IBD
6	p21.32	32583717	NA	6:32583717:C:T	T	C	0.2089	0.027	1.018e-14	?+?+	85	6.667	1	0.009823	NA	UC
6	p21.32	32583717	NA	6:32583717:C:T	T	C	0.1572	0.0225	2.815e-12	?+?+	59.4	2.462	1	0.1166	NA	IBD
6	p21.32	32583744	NA	6:32583744:C:T	T	C	-0.2093	0.0269	7.214e-15	?-?-	84.9	6.616	1	0.01011	NA	UC
6	p21.32	32583744	NA	6:32583744:C:T	T	C	-0.1576	0.0225	2.48e-12	?-?-	58.5	2.407	1	0.1208	NA	IBD
6	p21.32	32583828	NA	6:32583828:C:T	T	C	0.2654	0.0388	7.908e-12	?+??	0	0	0	1	NA	UC
6	p21.32	32583836	NA	6:32583836:A:G	A	G	-0.2624	0.0387	1.199e-11	?-??	0	0	0	1	NA	UC
6	p21.32	32583878	NA	6:32583878:A:T	A	T	0.2746	0.035	4.305e-15	?+??	0	0	0	1	NA	UC
6	p21.32	32583878	NA	6:32583878:A:T	A	T	0.1773	0.0294	1.633e-09	?+??	0	0	0	1	NA	IBD
6	p21.32	32583879	NA	6:32583879:C:T	T	C	0.2246	0.0284	2.606e-15	?+?+	86.7	7.526	1	0.006081	NA	UC
6	p21.32	32583879	NA	6:32583879:C:T	T	C	0.1739	0.0237	2.175e-13	?+?+	72.3	3.615	1	0.05725	NA	IBD
6	p21.32	32583903	NA	6:32583903:C:T	T	C	0.1695	0.0239	1.321e-12	?+?+	55.3	2.238	1	0.1346	NA	UC
6	p21.32	32583931	NA	6:32583931:C:G	C	G	-0.2397	0.0209	1.89e-30	?-?-	20.9	1.264	1	0.2609	NA	UC
6	p21.32	32583931	NA	6:32583931:C:G	C	G	-0.1623	0.0176	2.927e-20	?-?-	0	0.243	1	0.6219	NA	IBD
6	p21.32	32583938	NA	6:32583938:C:G	C	G	-0.214	0.0269	1.786e-15	?-?-	84.7	6.532	1	0.01059	NA	UC
6	p21.32	32583938	NA	6:32583938:C:G	C	G	-0.162	0.0225	6.021e-13	?-?-	62.1	2.635	1	0.1045	NA	IBD
6	p21.32	32583943	NA	6:32583943:C:T	T	C	-0.1734	0.0241	6.245e-13	?-?-	56.1	2.279	1	0.1311	NA	UC
6	p21.32	32583944	NA	6:32583944:A:T	A	T	-0.2476	0.0392	2.679e-10	?-??	0	0	0	1	NA	UC
6	p21.32	32584073	NA	6:32584073:C:T	T	C	0.2192	0.0274	1.244e-15	?+?+	85.1	6.709	1	0.009592	NA	UC
6	p21.32	32584073	NA	6:32584073:C:T	T	C	0.164	0.0229	7.976e-13	?+?+	57.9	2.378	1	0.1231	NA	IBD
6	p21.32	32584303	NA	6:32584303:C:T	T	C	-0.2219	0.0281	2.862e-15	?-?-	82.2	5.627	1	0.01769	NA	UC
6	p21.32	32584303	NA	6:32584303:C:T	T	C	-0.166	0.0235	1.62e-12	?-?-	48.9	1.956	1	0.1619	NA	IBD
6	p21.32	32584366	NA	6:32584366:C:T	T	C	-0.2448	0.0207	2.862e-32	?-?-	0	0.099	1	0.7525	NA	UC
6	p21.32	32584366	NA	6:32584366:C:T	T	C	-0.155	0.0174	5.194e-19	?-?-	0	0.155	1	0.6939	NA	IBD
6	p21.32	32584367	NA	6:32584367:A:C	A	C	0.2448	0.0207	2.862e-32	?+?+	0	0.099	1	0.7525	NA	UC
6	p21.32	32584367	NA	6:32584367:A:C	A	C	0.155	0.0174	5.194e-19	?+?+	0	0.155	1	0.6939	NA	IBD
6	p21.32	32584369	NA	6:32584369:A:AG	A	AG	-0.1664	0.0305	4.877e-08	?-??	0	0	0	1	NA	UC
6	p21.32	32584429	NA	6:32584429:G:T	T	G	-0.1596	0.0222	6.518e-13	?-?-	0	0.582	1	0.4454	NA	UC
6	p21.32	32584639	NA	6:32584639:A:C	A	C	-0.1687	0.0204	1.344e-16	?-?-	0	0.328	1	0.5667	NA	UC
6	p21.32	32584639	NA	6:32584639:A:C	A	C	-0.0923	0.0169	4.72e-08	?-?-	0	0.389	1	0.5327	NA	IBD
6	p21.32	32584685	NA	6:32584685:C:T	T	C	0.2156	0.0267	6.753e-16	?+?+	85.7	6.981	1	0.008239	NA	UC
6	p21.32	32584685	NA	6:32584685:C:T	T	C	0.1612	0.0223	4.876e-13	?+?+	62.2	2.644	1	0.104	NA	IBD
6	p21.32	32584776	rs9269986	6:32584776:C:T	T	C	-0.2461	0.021	1.018e-31	?-?-	0	0.27	1	0.6036	0	UC
6	p21.32	32584776	rs9269986	6:32584776:C:T	T	C	-0.1565	0.0176	5.999e-19	?-?-	0	0.293	1	0.588	0	IBD
6	p21.32	32584826	NA	6:32584826:C:G	C	G	-0.2237	0.0274	3.235e-16	?-?-	88.7	8.849	1	0.002933	NA	UC
6	p21.32	32584826	NA	6:32584826:C:G	C	G	-0.1664	0.0229	3.693e-13	?-?-	71.1	3.458	1	0.06294	NA	IBD
6	p21.32	32584840	NA	6:32584840:A:G	A	G	-0.2067	0.0269	1.542e-14	???-	0	0	0	1	NA	UC
6	p21.32	32584840	NA	6:32584840:A:G	A	G	-0.1468	0.0227	9.999e-11	???-	0	0	0	1	NA	IBD
6	p21.32	32584864	NA	6:32584864:C:T	T	C	0.1915	0.0254	4.722e-14	?+?+	66.8	3.009	1	0.0828	NA	UC
6	p21.32	32584864	NA	6:32584864:C:T	T	C	0.1511	0.0213	1.304e-12	?+?+	27.6	1.381	1	0.24	NA	IBD
6	p21.32	32584983	NA	6:32584983:C:T	T	C	0.1981	0.0252	3.807e-15	?+?+	89.7	9.755	1	0.001788	NA	UC
6	p21.32	32584983	NA	6:32584983:C:T	T	C	0.1486	0.021	1.482e-12	?+?+	76.4	4.239	1	0.0395	NA	IBD
6	p21.32	32585002	NA	6:32585002:C:T	T	C	-0.2593	0.0372	3.16e-12	?-??	0	0	0	1	NA	UC
6	p21.32	32585018	NA	6:32585018:G:T	T	G	-0.2608	0.0375	3.534e-12	?-??	0	0	0	1	NA	UC
6	p21.32	32585082	NA	6:32585082:C:T	T	C	-0.2116	0.0271	5.805e-15	?-?-	87.6	8.082	1	0.004471	NA	UC
6	p21.32	32585082	NA	6:32585082:C:T	T	C	-0.1517	0.0227	2.344e-11	?-?-	76.9	4.326	1	0.03753	NA	IBD
6	p21.32	32585091	NA	6:32585091:C:T	T	C	0.2116	0.0271	5.805e-15	?+?+	87.6	8.082	1	0.004471	NA	UC
6	p21.32	32585091	NA	6:32585091:C:T	T	C	0.1517	0.0227	2.344e-11	?+?+	76.9	4.326	1	0.03753	NA	IBD
6	p21.32	32585130	NA	6:32585130:C:G	C	G	-0.1701	0.0241	1.688e-12	?-?-	39.9	1.664	1	0.197	NA	UC
6	p21.32	32585153	NA	6:32585153:C:T	T	C	0.2303	0.0195	3.455e-32	?+?+	0	0.547	1	0.4594	NA	UC
6	p21.32	32585153	NA	6:32585153:C:T	T	C	0.1453	0.0164	8.019e-19	?+?+	0	0.156	1	0.6933	NA	IBD
6	p21.32	32585188	NA	6:32585188:A:T	A	T	-0.201	0.0253	1.947e-15	?-?-	89.4	9.467	1	0.002092	NA	UC
6	p21.32	32585188	NA	6:32585188:A:T	A	T	-0.1506	0.0211	9.508e-13	?-?-	75.7	4.107	1	0.0427	NA	IBD
6	p21.32	32585200	NA	6:32585200:C:T	T	C	-0.2009	0.0253	2.01e-15	?-?-	89.4	9.431	1	0.002134	NA	UC
6	p21.32	32585200	NA	6:32585200:C:T	T	C	-0.1505	0.0211	9.842e-13	?-?-	75.5	4.079	1	0.04342	NA	IBD
6	p21.32	32585206	NA	6:32585206:A:G	A	G	0.1709	0.0241	1.329e-12	?+?+	43.2	1.76	1	0.1846	NA	UC
6	p21.32	32585226	NA	6:32585226:C:T	T	C	0.1706	0.0241	1.454e-12	?+?+	41.3	1.703	1	0.1918	NA	UC
6	p21.32	32585249	NA	6:32585249:A:G	A	G	-0.1712	0.024	9.797e-13	?-?-	40.1	1.669	1	0.1963	NA	UC
6	p21.32	32585276	NA	6:32585276:C:G	C	G	-0.1707	0.024	1.14e-12	?-?-	38.4	1.624	1	0.2025	NA	UC
6	p21.32	32585348	NA	6:32585348:A:T	A	T	0.1704	0.02	1.596e-17	?+?+	43	1.754	1	0.1854	NA	UC
6	p21.32	32585348	NA	6:32585348:A:T	A	T	0.097	0.0166	5.115e-09	?+?+	13.8	1.16	1	0.2815	NA	IBD
6	p21.32	32585365	NA	6:32585365:C:T	T	C	-0.1673	0.023	3.492e-13	?-?-	24.1	1.318	1	0.251	NA	UC
6	p21.32	32585390	NA	6:32585390:A:T	A	T	0.2019	0.0253	1.461e-15	?+?+	89.1	9.133	1	0.002511	NA	UC
6	p21.32	32585390	NA	6:32585390:A:T	A	T	0.1507	0.0211	9.186e-13	?+?+	74.2	3.879	1	0.04889	NA	IBD
6	p21.32	32585393	NA	6:32585393:C:T	T	C	0.2026	0.0254	1.507e-15	?+?+	88.9	9.023	1	0.002666	NA	UC
6	p21.32	32585393	NA	6:32585393:C:T	T	C	0.151	0.0212	1.059e-12	?+?+	73.8	3.816	1	0.05075	NA	IBD
6	p21.32	32585423	NA	6:32585423:A:G	A	G	-0.202	0.0253	1.414e-15	?-?-	89.1	9.145	1	0.002494	NA	UC
6	p21.32	32585423	NA	6:32585423:A:G	A	G	-0.1507	0.0211	9.186e-13	?-?-	74.2	3.879	1	0.04889	NA	IBD
6	p21.32	32585459	NA	6:32585459:C:T	T	C	-0.1705	0.0241	1.498e-12	?-?-	38.3	1.62	1	0.2031	NA	UC
6	p21.32	32585485	NA	6:32585485:A:T	A	T	0.2303	0.0196	7.062e-32	?+?+	0	0.534	1	0.4648	NA	UC
6	p21.32	32585485	NA	6:32585485:A:T	A	T	0.1455	0.0164	7.188e-19	?+?+	0	0.161	1	0.688	NA	IBD
6	p21.32	32585517	NA	6:32585517:A:G	A	G	-0.1678	0.0243	5.008e-12	?-?-	38.7	1.632	1	0.2014	NA	UC
6	p21.32	32585532	NA	6:32585532:G:T	T	G	-0.1975	0.0249	2.161e-15	?-?-	89.7	9.68	1	0.001863	NA	UC
6	p21.32	32585532	NA	6:32585532:G:T	T	G	-0.1477	0.0208	1.239e-12	?-?-	76.6	4.269	1	0.0388	NA	IBD
6	p21.32	32585563	NA	6:32585563:C:T	T	C	0.1713	0.024	9.504e-13	?+?+	42.6	1.742	1	0.1868	NA	UC
6	p21.32	32585669	NA	6:32585669:A:G	A	G	-0.1711	0.024	1.01e-12	?-?-	40.5	1.68	1	0.1949	NA	UC
6	p21.32	32585698	NA	6:32585698:A:T	A	T	0.1711	0.024	1.01e-12	?+?+	40.5	1.68	1	0.1949	NA	UC
6	p21.32	32585731	NA	6:32585731:A:G	A	G	0.1706	0.024	1.175e-12	?+?+	38.8	1.635	1	0.201	NA	UC
6	p21.32	32585754	NA	6:32585754:C:G	C	G	0.1706	0.024	1.175e-12	?+?+	38.8	1.635	1	0.201	NA	UC
6	p21.32	32585821	NA	6:32585821:G:T	T	G	-0.1706	0.024	1.175e-12	?-?-	38.8	1.635	1	0.201	NA	UC
6	p21.32	32585849	NA	6:32585849:A:C	A	C	0.199	0.0248	1.022e-15	?+?+	89.3	9.309	1	0.002281	NA	UC
6	p21.32	32585849	NA	6:32585849:A:C	A	C	0.1508	0.0207	3.216e-13	?+?+	76.6	4.275	1	0.03869	NA	IBD
6	p21.32	32585885	NA	6:32585885:A:G	A	G	0.1393	0.0223	4.194e-10	?+?+	93.1	14.598	1	0.0001331	NA	UC
6	p21.32	32585885	NA	6:32585885:A:G	A	G	0.1037	0.0188	3.469e-08	?+?+	84.6	6.509	1	0.01074	NA	IBD
6	p21.32	32585906	NA	6:32585906:A:C	A	C	0.2272	0.0206	2.765e-28	?+?+	0	0.45	1	0.5024	NA	UC
6	p21.32	32585906	NA	6:32585906:A:C	A	C	0.1503	0.0174	5.724e-18	?+?+	0	0.133	1	0.7157	NA	IBD
6	p21.32	32585928	NA	6:32585928:A:G	A	G	0.1756	0.0251	2.633e-12	?+?+	60.2	2.509	1	0.1132	NA	UC
6	p21.32	32585929	NA	6:32585929:C:T	T	C	-0.199	0.0251	2.222e-15	?-?-	89.3	9.347	1	0.002234	NA	UC
6	p21.32	32585929	NA	6:32585929:C:T	T	C	-0.1488	0.0209	1.082e-12	?-?-	75.1	4.023	1	0.04487	NA	IBD
6	p21.32	32585952	NA	6:32585952:C:T	T	C	0.1978	0.0251	3.261e-15	?+?+	89.7	9.739	1	0.001804	NA	UC
6	p21.32	32585952	NA	6:32585952:C:T	T	C	0.1485	0.021	1.533e-12	?+?+	76.1	4.178	1	0.04095	NA	IBD
6	p21.32	32585953	NA	6:32585953:A:G	A	G	-0.2069	0.0257	8.24e-16	?-?-	88.3	8.537	1	0.003481	NA	UC
6	p21.32	32585953	NA	6:32585953:A:G	A	G	-0.1557	0.0214	3.446e-13	?-?-	74.2	3.881	1	0.04883	NA	IBD
6	p21.32	32585963	NA	6:32585963:C:G	C	G	-0.1759	0.0231	2.643e-14	?-?-	0	0.811	1	0.3679	NA	UC
6	p21.32	32585974	NA	6:32585974:C:T	T	C	0.1727	0.0251	5.965e-12	?+?+	59.8	2.487	1	0.1148	NA	UC
6	p21.32	32586015	NA	6:32586015:C:T	T	C	-0.246	0.0275	3.704e-19	?-?-	83.7	6.151	1	0.01313	NA	UC
6	p21.32	32586015	NA	6:32586015:C:T	T	C	-0.1909	0.023	1.041e-16	?-?-	51	2.04	1	0.1532	NA	IBD
6	p21.32	32586022	NA	6:32586022:A:T	A	T	0.224	0.0278	7.784e-16	?+?+	90.3	10.277	1	0.001347	NA	UC
6	p21.32	32586022	NA	6:32586022:A:T	A	T	0.1706	0.0232	1.932e-13	?+?+	79.8	4.951	1	0.02608	NA	IBD
6	p21.32	32586023	NA	6:32586023:A:G	A	G	0.1866	0.0262	1.063e-12	?+?+	89.7	9.742	1	0.001801	NA	UC
6	p21.32	32586023	NA	6:32586023:A:G	A	G	0.1438	0.0218	4.215e-11	?+?+	68.4	3.166	1	0.07519	NA	IBD
6	p21.32	32586024	NA	6:32586024:A:G	A	G	0.224	0.0278	7.784e-16	?+?+	90.3	10.277	1	0.001347	NA	UC
6	p21.32	32586024	NA	6:32586024:A:G	A	G	0.1706	0.0232	1.932e-13	?+?+	79.8	4.951	1	0.02608	NA	IBD
6	p21.32	32586039	NA	6:32586039:C:T	T	C	-0.1914	0.0259	1.469e-13	???-	0	0	0	1	NA	UC
6	p21.32	32586064	NA	6:32586064:A:C	A	C	-0.1982	0.0253	4.726e-15	?-?-	89.5	9.481	1	0.002077	NA	UC
6	p21.32	32586064	NA	6:32586064:A:C	A	C	-0.1483	0.0211	2.089e-12	?-?-	74.9	3.984	1	0.04592	NA	IBD
6	p21.32	32586072	NA	6:32586072:C:T	T	C	0.2266	0.0303	7.515e-14	???+	0	0	0	1	NA	UC
6	p21.32	32586094	NA	6:32586094:A:C	A	C	0.228	0.0194	6.85e-32	?+?+	0	0.649	1	0.4204	NA	UC
6	p21.32	32586094	NA	6:32586094:A:C	A	C	0.144	0.0162	6.172e-19	?+?+	0	0.185	1	0.6673	NA	IBD
6	p21.32	32586154	NA	6:32586154:A:G	A	G	-0.199	0.025	1.72e-15	?-?-	89	9.116	1	0.002534	NA	UC
6	p21.32	32586154	NA	6:32586154:A:G	A	G	-0.1505	0.0209	5.979e-13	?-?-	73.1	3.717	1	0.05387	NA	IBD
6	p21.32	32586218	NA	6:32586218:A:G	A	G	-0.2295	0.0196	1.144e-31	?-?-	0	0.374	1	0.5409	NA	UC
6	p21.32	32586218	NA	6:32586218:A:G	A	G	-0.1448	0.0164	1.054e-18	?-?-	0	0.063	1	0.8016	NA	IBD
6	p21.32	32586248	NA	6:32586248:A:G	A	G	0.2298	0.0197	1.925e-31	?+?+	0	0.338	1	0.5609	NA	UC
6	p21.32	32586248	NA	6:32586248:A:G	A	G	0.1451	0.0165	1.444e-18	?+?+	0	0.047	1	0.8276	NA	IBD
6	p21.32	32586270	NA	6:32586270:A:T	A	T	0.1966	0.025	3.721e-15	?+?+	89.1	9.211	1	0.002405	NA	UC
6	p21.32	32586270	NA	6:32586270:A:T	A	T	0.1486	0.0209	1.16e-12	?+?+	73.2	3.728	1	0.05351	NA	IBD
6	p21.32	32586273	NA	6:32586273:A:G	A	G	-0.1966	0.025	3.721e-15	?-?-	89.1	9.211	1	0.002405	NA	UC
6	p21.32	32586273	NA	6:32586273:A:G	A	G	-0.1486	0.0209	1.16e-12	?-?-	73.2	3.728	1	0.05351	NA	IBD
6	p21.32	32586293	NA	6:32586293:A:G	A	G	-0.16	0.0272	4.045e-09	???-	0	0	0	1	NA	UC
6	p21.32	32586303	NA	6:32586303:C:T	T	C	0.2319	0.0197	5.469e-32	?+?+	0	0.312	1	0.5762	NA	UC
6	p21.32	32586303	NA	6:32586303:C:T	T	C	0.1464	0.0165	7.138e-19	?+?+	0	0.059	1	0.8079	NA	IBD
6	p21.32	32586306	NA	6:32586306:C:T	T	C	0.2024	0.0262	1.117e-14	?+?+	88.6	8.758	1	0.003083	NA	UC
6	p21.32	32586306	NA	6:32586306:C:T	T	C	0.1522	0.0218	2.917e-12	?+?+	72.1	3.581	1	0.05843	NA	IBD
6	p21.32	32586309	NA	6:32586309:A:G	A	G	0.1693	0.0252	1.839e-11	?+?+	48	1.923	1	0.1655	NA	UC
6	p21.32	32586314	NA	6:32586314:C:T	T	C	-0.2024	0.0262	1.117e-14	?-?-	88.6	8.765	1	0.003071	NA	UC
6	p21.32	32586314	NA	6:32586314:C:T	T	C	-0.1521	0.0218	3.014e-12	?-?-	72.2	3.592	1	0.05808	NA	IBD
6	p21.32	32586346	NA	6:32586346:A:G	A	G	-0.1732	0.0246	1.913e-12	?-?-	49.3	1.974	1	0.16	NA	UC
6	p21.32	32586378	NA	6:32586378:A:T	A	T	-0.2285	0.0286	1.355e-15	?-?-	79.5	4.884	1	0.0271	NA	UC
6	p21.32	32586378	NA	6:32586378:A:T	A	T	-0.1704	0.0239	1.006e-12	?-?-	31.7	1.463	1	0.2264	NA	IBD
6	p21.32	32586397	NA	6:32586397:A:G	A	G	0.1742	0.0245	1.159e-12	?+?+	49.7	1.989	1	0.1584	NA	UC
6	p21.32	32586401	NA	6:32586401:C:T	T	C	0.2535	0.0214	2.263e-32	?+?+	0	0.239	1	0.625	NA	UC
6	p21.32	32586401	NA	6:32586401:C:T	T	C	0.1606	0.018	4.57e-19	?+?+	0	0.175	1	0.6754	NA	IBD
6	p21.32	32586402	NA	6:32586402:A:G	A	G	0.2415	0.0211	2.477e-30	?+?+	0	0.508	1	0.4759	NA	UC
6	p21.32	32586402	NA	6:32586402:A:G	A	G	0.1497	0.0177	2.729e-17	?+?+	0	0.457	1	0.499	NA	IBD
6	p21.32	32586412	NA	6:32586412:C:G	C	G	-0.1786	0.0255	2.489e-12	?-?-	66.6	2.995	1	0.08352	NA	UC
6	p21.32	32586480	NA	6:32586480:G:T	T	G	-0.1736	0.0244	1.121e-12	?-?-	50	1.999	1	0.1574	NA	UC
6	p21.32	32586507	NA	6:32586507:G:T	T	G	0.2033	0.0322	2.725e-10	???+	0	0	0	1	NA	UC
6	p21.32	32586523	NA	6:32586523:C:T	T	C	0.1736	0.0243	9.063e-13	?+?+	50.8	2.035	1	0.1538	NA	UC
6	p21.32	32586568	NA	6:32586568:G:T	T	G	-0.1978	0.025	2.533e-15	?-?-	88.8	8.923	1	0.002816	NA	UC
6	p21.32	32586568	NA	6:32586568:G:T	T	G	-0.1487	0.0209	1.12e-12	?-?-	73.6	3.784	1	0.05174	NA	IBD
6	p21.32	32586574	rs9270089	6:32586574:C:T	T	C	0.1731	0.0244	1.3e-12	?+?+	49.8	1.991	1	0.1582	0.2256	UC
6	p21.32	32586609	rs9270090	6:32586609:G:T	T	G	-0.1687	0.0232	3.554e-13	?-?-	38.9	1.636	1	0.2009	0.2256	UC
6	p21.32	32586627	NA	6:32586627:C:T	T	C	-0.2984	0.0485	7.623e-10	???-	0	0	0	1	NA	UC
6	p21.32	32586639	NA	6:32586639:A:C	A	C	-0.1737	0.0243	8.796e-13	?-?-	51.5	2.061	1	0.1511	NA	UC
6	p21.32	32586643	NA	6:32586643:C:T	T	C	0.1702	0.025	9.896e-12	?+?+	30.2	1.434	1	0.2312	NA	UC
6	p21.32	32586644	NA	6:32586644:G:T	T	G	0.1974	0.025	2.88e-15	?+?+	88.9	9.047	1	0.002631	NA	UC
6	p21.32	32586644	NA	6:32586644:G:T	T	G	0.1485	0.0209	1.201e-12	?+?+	74	3.842	1	0.04999	NA	IBD
6	p21.32	32586668	NA	6:32586668:A:G	A	G	-0.1691	0.0245	5.126e-12	?-?-	59.5	2.471	1	0.116	NA	UC
6	p21.32	32586705	NA	6:32586705:G:T	T	G	-0.1488	0.024	5.646e-10	?-?-	76.8	4.315	1	0.03777	NA	UC
6	p21.32	32586710	NA	6:32586710:G:T	T	G	0.1792	0.0256	2.56e-12	?+?+	67.9	3.12	1	0.07736	NA	UC
6	p21.32	32586727	NA	6:32586727:A:G	A	G	-0.2297	0.0287	1.209e-15	?-?-	78.9	4.734	1	0.02958	NA	UC
6	p21.32	32586727	NA	6:32586727:A:G	A	G	-0.1711	0.0239	8.127e-13	?-?-	28.5	1.398	1	0.2371	NA	IBD
6	p21.32	32586729	NA	6:32586729:A:C	A	C	-0.2464	0.0208	2.253e-32	?-?-	0	0.047	1	0.8278	NA	UC
6	p21.32	32586729	NA	6:32586729:A:C	A	C	-0.1538	0.0175	1.515e-18	?-?-	0	0.061	1	0.805	NA	IBD
6	p21.32	32586740	NA	6:32586740:A:T	A	T	-0.2464	0.0208	2.253e-32	?-?-	0	0.047	1	0.8278	NA	UC
6	p21.32	32586740	NA	6:32586740:A:T	A	T	-0.1538	0.0175	1.515e-18	?-?-	0	0.061	1	0.805	NA	IBD
6	p21.32	32586763	NA	6:32586763:A:C	A	C	0.2457	0.0209	6.579e-32	?+?+	0	0.033	1	0.8569	NA	UC
6	p21.32	32586763	NA	6:32586763:A:C	A	C	0.1535	0.0174	1.126e-18	?+?+	0	0.049	1	0.8252	NA	IBD
6	p21.32	32586830	NA	6:32586830:C:T	T	C	0.1744	0.0243	7.128e-13	?+?+	51	2.042	1	0.153	NA	UC
6	p21.32	32586844	NA	6:32586844:C:G	C	G	-0.2461	0.0208	2.676e-32	?-?-	0	0.04	1	0.8418	NA	UC
6	p21.32	32586844	NA	6:32586844:C:G	C	G	-0.1538	0.0175	1.515e-18	?-?-	0	0.061	1	0.805	NA	IBD
6	p21.32	32586863	NA	6:32586863:C:CTTGATTGT	CTTGATTGT	C	-0.2844	0.0383	1.123e-13	???-	0	0	0	1	NA	UC
6	p21.32	32586863	NA	6:32586863:C:CTTGATTGT	CTTGATTGT	C	-0.1976	0.0319	5.852e-10	???-	0	0	0	1	NA	IBD
6	p21.32	32586876	NA	6:32586876:A:C	A	C	-0.1544	0.0259	2.501e-09	?-??	0	0	0	1	NA	UC
6	p21.32	32586922	NA	6:32586922:A:G	A	G	-0.2415	0.0293	1.689e-16	?-?-	74.1	3.866	1	0.04927	NA	UC
6	p21.32	32586922	NA	6:32586922:A:G	A	G	-0.1802	0.0244	1.522e-13	?-?-	8.3	1.09	1	0.2964	NA	IBD
6	p21.32	32586942	NA	6:32586942:C:T	T	C	-0.233	0.029	9.397e-16	?-?-	76.9	4.322	1	0.03762	NA	UC
6	p21.32	32586942	NA	6:32586942:C:T	T	C	-0.1732	0.0242	8.245e-13	?-?-	17	1.205	1	0.2724	NA	IBD
6	p21.32	32586983	NA	6:32586983:A:G	A	G	0.1703	0.0231	1.677e-13	?+?+	32.8	1.489	1	0.2224	NA	UC
6	p21.32	32586985	NA	6:32586985:C:T	T	C	0.233	0.029	9.397e-16	?+?+	76.9	4.322	1	0.03762	NA	UC
6	p21.32	32586985	NA	6:32586985:C:T	T	C	0.1732	0.0242	8.245e-13	?+?+	17	1.205	1	0.2724	NA	IBD
6	p21.32	32586997	NA	6:32586997:A:G	A	G	0.1744	0.0243	7.128e-13	?+?+	53.2	2.135	1	0.144	NA	UC
6	p21.32	32587039	NA	6:32587039:A:T	A	T	0.2731	0.0343	1.691e-15	?+??	0	0	0	1	NA	UC
6	p21.32	32587039	NA	6:32587039:A:T	A	T	0.174	0.0288	1.525e-09	?+??	0	0	0	1	NA	IBD
6	p21.32	32587090	NA	6:32587090:A:C	A	C	-0.1744	0.0243	7.128e-13	?-?-	53.2	2.135	1	0.144	NA	UC
6	p21.32	32587125	NA	6:32587125:A:G	A	G	0.2329	0.029	9.665e-16	?+?+	76.9	4.334	1	0.03737	NA	UC
6	p21.32	32587125	NA	6:32587125:A:G	A	G	0.1733	0.0242	8e-13	?+?+	16.8	1.202	1	0.2729	NA	IBD
6	p21.32	32587186	NA	6:32587186:A:T	A	T	-0.1973	0.0268	1.813e-13	???-	0	0	0	1	NA	UC
6	p21.32	32587263	NA	6:32587263:C:T	T	C	-0.255	0.0214	9.782e-33	?-?-	0	0.324	1	0.5692	NA	UC
6	p21.32	32587263	NA	6:32587263:C:T	T	C	-0.1608	0.018	4.134e-19	?-?-	0	0.265	1	0.6066	NA	IBD
6	p21.32	32587272	NA	6:32587272:A:C	A	C	0.2557	0.0214	6.603e-33	?+?+	0	0.301	1	0.5834	NA	UC
6	p21.32	32587272	NA	6:32587272:A:C	A	C	0.1613	0.018	3.214e-19	?+?+	0	0.212	1	0.645	NA	IBD
6	p21.32	32587274	NA	6:32587274:C:T	T	C	0.2249	0.0289	7.138e-15	?+?+	72.4	3.626	1	0.05687	NA	UC
6	p21.32	32587274	NA	6:32587274:C:T	T	C	0.1647	0.0241	8.256e-12	?+?+	0	0.692	1	0.4055	NA	IBD
6	p21.32	32587344	NA	6:32587344:A:T	A	T	0.1739	0.0244	1.025e-12	?+?+	53.5	2.149	1	0.1427	NA	UC
6	p21.32	32587347	NA	6:32587347:A:C	A	C	-0.2316	0.0289	1.112e-15	?-?-	77.5	4.438	1	0.03515	NA	UC
6	p21.32	32587347	NA	6:32587347:A:C	A	C	-0.1725	0.0242	1.018e-12	?-?-	20	1.25	1	0.2636	NA	IBD
6	p21.32	32587426	NA	6:32587426:C:T	T	C	-0.219	0.0291	5.241e-14	?-?-	76.3	4.222	1	0.03991	NA	UC
6	p21.32	32587426	NA	6:32587426:C:T	T	C	-0.1642	0.0243	1.407e-11	?-?-	0	0.927	1	0.3357	NA	IBD
6	p21.32	32587429	NA	6:32587429:A:T	A	T	0.219	0.0291	5.241e-14	?+?+	76.3	4.215	1	0.04007	NA	UC
6	p21.32	32587429	NA	6:32587429:A:T	A	T	0.1643	0.0243	1.367e-11	?+?+	0	0.931	1	0.3347	NA	IBD
6	p21.32	32587440	NA	6:32587440:C:T	T	C	0.178	0.0255	2.944e-12	?+?+	67.9	3.117	1	0.07746	NA	UC
6	p21.32	32587476	NA	6:32587476:A:C	A	C	0.1734	0.0253	7.194e-12	?+?+	72.3	3.611	1	0.05741	NA	UC
6	p21.32	32587493	.	6:32587493:A:AC	A	AC	-0.1704	0.0257	3.349e-11	?-?-	75.1	4.02	1	0.04496	0.2276	UC
6	p21.32	32587519	NA	6:32587519:C:G	C	G	-0.232	0.029	1.244e-15	?-?-	77.3	4.4	1	0.03594	NA	UC
6	p21.32	32587519	NA	6:32587519:C:G	C	G	-0.173	0.0242	8.757e-13	?-?-	21.1	1.268	1	0.2601	NA	IBD
6	p21.32	32587548	NA	6:32587548:C:T	T	C	0.2564	0.0215	8.707e-33	?+?+	0	0.392	1	0.531	NA	UC
6	p21.32	32587548	NA	6:32587548:C:T	T	C	0.1616	0.0181	4.331e-19	?+?+	0	0.3	1	0.584	NA	IBD
6	p21.32	32587570	NA	6:32587570:A:G	A	G	-0.2317	0.029	1.353e-15	?-?-	77.1	4.368	1	0.03663	NA	UC
6	p21.32	32587570	NA	6:32587570:A:G	A	G	-0.1729	0.0242	9.024e-13	?-?-	19.4	1.241	1	0.2653	NA	IBD
6	p21.32	32587574	NA	6:32587574:A:C	A	C	0.1795	0.0256	2.354e-12	?+?+	68.7	3.196	1	0.07384	NA	UC
6	p21.32	32587575	NA	6:32587575:A:C	A	C	0.1795	0.0256	2.354e-12	?+?+	68.7	3.196	1	0.07384	NA	UC
6	p21.32	32587580	NA	6:32587580:C:T	T	C	0.1516	0.0249	1.141e-09	?+?+	84.8	6.592	1	0.01024	NA	UC
6	p21.32	32587601	NA	6:32587601:G:T	T	G	-0.1969	0.03	5.262e-11	???-	0	0	0	1	NA	UC
6	p21.32	32587634	NA	6:32587634:C:T	T	C	-0.1875	0.0226	1.073e-16	?-?-	92.6	13.539	1	0.0002336	NA	UC
6	p21.32	32587634	NA	6:32587634:C:T	T	C	-0.1269	0.0191	3.053e-11	?-?-	84.1	6.275	1	0.01224	NA	IBD
6	p21.32	32587683	NA	6:32587683:A:G	A	G	-0.246	0.0208	2.833e-32	?-?-	0	0.042	1	0.838	NA	UC
6	p21.32	32587683	NA	6:32587683:A:G	A	G	-0.1536	0.0175	1.677e-18	?-?-	0	0.065	1	0.7984	NA	IBD
6	p21.32	32587692	NA	6:32587692:T:TA	T	TA	0.2505	0.0213	6.232e-32	?+?+	0	0.076	1	0.7822	NA	UC
6	p21.32	32587692	NA	6:32587692:T:TA	T	TA	0.1609	0.0179	2.499e-19	?+?+	0	0.197	1	0.6575	NA	IBD
6	p21.32	32587850	NA	6:32587850:A:C	A	C	0.2501	0.0213	7.783e-32	?+?+	0	0.086	1	0.7696	NA	UC
6	p21.32	32587850	NA	6:32587850:A:C	A	C	0.1601	0.0179	3.749e-19	?+?+	0	0.195	1	0.6587	NA	IBD
6	p21.32	32587856	NA	6:32587856:C:G	C	G	-0.2501	0.0213	7.783e-32	?-?-	0	0.086	1	0.7696	NA	UC
6	p21.32	32587856	NA	6:32587856:C:G	C	G	-0.1601	0.0179	3.749e-19	?-?-	0	0.195	1	0.6587	NA	IBD
6	p21.32	32587864	NA	6:32587864:A:T	A	T	0.2415	0.0208	3.642e-31	?+?+	0	0.002	1	0.9674	NA	UC
6	p21.32	32587864	NA	6:32587864:A:T	A	T	0.1534	0.0174	1.185e-18	?+?+	0	0.051	1	0.8207	NA	IBD
6	p21.32	32587942	NA	6:32587942:C:T	T	C	-0.4646	0.0749	5.542e-10	??-?	0	0	0	1	NA	UC
6	p21.32	32587959	NA	6:32587959:A:G	A	G	0.2133	0.0348	8.826e-10	???+	0	0	0	1	NA	UC
6	p21.32	32587985	NA	6:32587985:C:T	T	C	0.1775	0.0313	1.42e-08	???+	0	0	0	1	NA	UC
6	p21.32	32588002	NA	6:32588002:A:C	A	C	-0.1959	0.0352	2.616e-08	???-	0	0	0	1	NA	UC
6	p21.32	32588028	rs9270180	6:32588028:A:G	A	G	0.2421	0.0207	1.342e-31	?+?+	0	0.001	1	0.9766	0.1332	UC
6	p21.32	32588028	rs9270180	6:32588028:A:G	A	G	0.1538	0.0174	9.651e-19	?+?+	0	0.062	1	0.804	0.1332	IBD
6	p21.32	32588056	NA	6:32588056:A:G	A	G	0.1639	0.0261	3.392e-10	?+?+	72.7	3.664	1	0.05559	NA	UC
6	p21.32	32588061	NA	6:32588061:G:T	T	G	0.177	0.0168	5.913e-26	??++	0	0.155	1	0.6942	NA	UC
6	p21.32	32588061	NA	6:32588061:G:T	T	G	0.1272	0.0141	1.859e-19	??++	72.7	3.665	1	0.05558	NA	IBD
6	p21.32	32588081	NA	6:32588081:C:T	T	C	0.2231	0.0271	1.834e-16	???+	0	0	0	1	NA	UC
6	p21.32	32588097	NA	6:32588097:C:G	C	G	-0.163	0.0288	1.516e-08	?-??	0	0	0	1	NA	UC
6	p21.32	32588210	NA	6:32588210:C:T	T	C	0.1432	0.0262	4.612e-08	?+??	0	0	0	1	NA	UC
6	p21.32	32588212	NA	6:32588212:A:T	A	T	-0.1978	0.0267	1.28e-13	???-	0	0	0	1	NA	UC
6	p21.32	32588242	NA	6:32588242:A:G	A	G	0.1712	0.0241	1.214e-12	?+?+	89.7	9.736	1	0.001807	NA	UC
6	p21.32	32588242	NA	6:32588242:A:G	A	G	0.1227	0.0201	1.031e-09	?+?+	78.4	4.623	1	0.03154	NA	IBD
6	p21.32	32588253	NA	6:32588253:C:T	T	C	-0.1927	0.0277	3.484e-12	?-?-	70.5	3.393	1	0.06546	NA	UC
6	p21.32	32588423	NA	6:32588423:C:T	T	C	0.2431	0.0209	2.848e-31	?+?+	0	0.024	1	0.8768	NA	UC
6	p21.32	32588423	NA	6:32588423:C:T	T	C	0.1541	0.0176	2.029e-18	?+?+	0	0.154	1	0.6951	NA	IBD
6	p21.32	32588426	NA	6:32588426:A:C	A	C	0.2431	0.0209	2.848e-31	?+?+	0	0.003	1	0.9545	NA	UC
6	p21.32	32588426	NA	6:32588426:A:C	A	C	0.1547	0.0175	9.572e-19	?+?+	0	0.107	1	0.7437	NA	IBD
6	p21.32	32588450	NA	6:32588450:C:T	T	C	-0.2432	0.021	5.147e-31	?-?-	0	0.022	1	0.8827	NA	UC
6	p21.32	32588450	NA	6:32588450:C:T	T	C	-0.1542	0.0176	1.929e-18	?-?-	0	0.152	1	0.697	NA	IBD
6	p21.32	32588461	NA	6:32588461:A:G	A	G	-0.2212	0.0273	5.381e-16	???-	0	0	0	1	NA	UC
6	p21.32	32588461	NA	6:32588461:A:G	A	G	-0.135	0.0231	5.091e-09	???-	0	0	0	1	NA	IBD
6	p21.32	32588469	NA	6:32588469:A:G	A	G	-0.2429	0.0209	3.186e-31	?-?-	0	0.005	1	0.9451	NA	UC
6	p21.32	32588469	NA	6:32588469:A:G	A	G	-0.1544	0.0174	7.084e-19	?-?-	0	0.118	1	0.7317	NA	IBD
6	p21.32	32588482	NA	6:32588482:A:G	A	G	0.2417	0.0208	3.254e-31	?+?+	0	0	1	0.9836	NA	UC
6	p21.32	32588482	NA	6:32588482:A:G	A	G	0.1535	0.0175	1.764e-18	?+?+	0	0.092	1	0.7622	NA	IBD
6	p21.32	32588486	NA	6:32588486:G:T	T	G	-0.1952	0.0247	2.726e-15	?-?-	87.4	7.964	1	0.004772	NA	UC
6	p21.32	32588486	NA	6:32588486:G:T	T	G	-0.1499	0.0206	3.421e-13	?-?-	74.5	3.915	1	0.04786	NA	IBD
6	p21.32	32588500	NA	6:32588500:A:T	A	T	-0.242	0.0208	2.748e-31	?-?-	0	0.002	1	0.9687	NA	UC
6	p21.32	32588500	NA	6:32588500:A:T	A	T	-0.1538	0.0175	1.515e-18	?-?-	0	0.109	1	0.7415	NA	IBD
6	p21.32	32588561	NA	6:32588561:C:G	C	G	0.1968	0.0268	2.084e-13	???+	0	0	0	1	NA	UC
6	p21.32	32588590	NA	6:32588590:A:G	A	G	-0.249	0.0216	9.558e-31	?-?-	0	0.131	1	0.7175	NA	UC
6	p21.32	32588590	NA	6:32588590:A:G	A	G	-0.1585	0.0181	2.007e-18	?-?-	0	0.344	1	0.5573	NA	IBD
6	p21.32	32588625	NA	6:32588625:G:T	T	G	-0.244	0.0207	4.531e-32	?-?-	0	0.006	1	0.9381	NA	UC
6	p21.32	32588625	NA	6:32588625:G:T	T	G	-0.1547	0.0174	6.067e-19	?-?-	0	0.061	1	0.8045	NA	IBD
6	p21.32	32588666	rs9270209	6:32588666:A:G	A	G	0.2438	0.0208	9.931e-32	?+?+	0	0.005	1	0.9442	0.006958	UC
6	p21.32	32588666	rs9270209	6:32588666:A:G	A	G	0.1547	0.0174	6.067e-19	?+?+	0	0.059	1	0.8077	0.006958	IBD
6	p21.32	32588698	rs9270210	6:32588698:C:T	T	C	-0.1659	0.0271	9.254e-10	???-	0	0	0	1	0.007952	UC
6	p21.32	32588710	rs9270211	6:32588710:C:T	T	C	0.2447	0.0208	5.953e-32	?+?+	0	0.001	1	0.9811	0.007952	UC
6	p21.32	32588710	rs9270211	6:32588710:C:T	T	C	0.1557	0.0175	5.73e-19	?+?+	0	0.077	1	0.7821	0.007952	IBD
6	p21.32	32588716	NA	6:32588716:C:T	T	C	-0.2498	0.0216	6.213e-31	?-?-	0	0.912	1	0.3395	NA	UC
6	p21.32	32588716	NA	6:32588716:C:T	T	C	-0.1571	0.0182	6.036e-18	?-?-	10.6	1.119	1	0.2902	NA	IBD
6	p21.32	32588717	NA	6:32588717:A:G	A	G	0.2447	0.0208	5.953e-32	?+?+	0	0.001	1	0.9811	NA	UC
6	p21.32	32588717	NA	6:32588717:A:G	A	G	0.156	0.0175	4.91e-19	?+?+	0	0.09	1	0.7647	NA	IBD
6	p21.32	32588771	NA	6:32588771:G:T	T	G	-0.234	0.0198	3.144e-32	?-?-	0	0.274	1	0.6004	NA	UC
6	p21.32	32588771	NA	6:32588771:G:T	T	G	-0.1482	0.0167	7.041e-19	?-?-	0	0.055	1	0.8153	NA	IBD
6	p21.32	32588789	NA	6:32588789:A:AC	A	AC	0.25	0.0328	2.499e-14	?+??	0	0	0	1	NA	UC
6	p21.32	32588789	NA	6:32588789:A:AC	A	AC	0.1613	0.0276	5.09e-09	?+??	0	0	0	1	NA	IBD
6	p21.32	32588858	NA	6:32588858:A:G	A	G	-0.1973	0.0268	1.813e-13	???-	0	0	0	1	NA	UC
6	p21.32	32588865	NA	6:32588865:C:T	T	C	-0.2351	0.0202	2.622e-31	?-?-	0	0.021	1	0.8846	NA	UC
6	p21.32	32588865	NA	6:32588865:C:T	T	C	-0.1482	0.017	2.84e-18	?-?-	0	0.004	1	0.9513	NA	IBD
6	p21.32	32588867	NA	6:32588867:A:G	A	G	0.2272	0.0202	2.382e-29	?+?+	0	0.062	1	0.8031	NA	UC
6	p21.32	32588867	NA	6:32588867:A:G	A	G	0.1386	0.017	3.552e-16	?+?+	0	0.39	1	0.5322	NA	IBD
6	p21.32	32588880	rs9270223	6:32588880:C:T	T	C	-0.2263	0.0201	2.098e-29	?-?-	0	0.034	1	0.8538	0.002982	UC
6	p21.32	32588880	rs9270223	6:32588880:C:T	T	C	-0.1381	0.0169	3.043e-16	?-?-	0	0.326	1	0.5683	0.002982	IBD
6	p21.32	32588906	rs9270225	6:32588906:A:G	A	G	-0.2391	0.0203	5.049e-32	?-?-	0	0.084	1	0.7724	0.002982	UC
6	p21.32	32588906	rs9270225	6:32588906:A:G	A	G	-0.152	0.017	3.85e-19	?-?-	0	0.003	1	0.9557	0.002982	IBD
6	p21.32	32588912	rs9270226	6:32588912:G:T	T	G	-0.2395	0.0204	7.93e-32	?-?-	0	0.074	1	0.7861	0.002982	UC
6	p21.32	32588912	rs9270226	6:32588912:G:T	T	G	-0.1525	0.0171	4.742e-19	?-?-	0	0.001	1	0.9735	0.002982	IBD
6	p21.32	32588922	rs9270227	6:32588922:C:T	T	C	0.2189	0.0186	5.651e-32	?+?+	46.4	1.865	1	0.1721	0.002982	UC
6	p21.32	32588922	rs9270227	6:32588922:C:T	T	C	0.1393	0.0156	4.28e-19	?+?+	0	0.801	1	0.3709	0.002982	IBD
6	p21.32	32589006	NA	6:32589006:C:T	T	C	0.199	0.0265	5.938e-14	?+?+	74.9	3.992	1	0.04572	NA	UC
6	p21.32	32589010	NA	6:32589010:A:C	A	C	-0.2396	0.0204	7.484e-32	?-?-	0	0.073	1	0.7868	NA	UC
6	p21.32	32589010	NA	6:32589010:A:C	A	C	-0.1524	0.0171	4.999e-19	?-?-	0	0.001	1	0.9759	NA	IBD
6	p21.32	32589011	NA	6:32589011:A:G	A	G	0.2289	0.0196	1.64e-31	?+?+	0	0.438	1	0.5079	NA	UC
6	p21.32	32589011	NA	6:32589011:A:G	A	G	0.1445	0.0165	1.995e-18	?+?+	0	0.08	1	0.7766	NA	IBD
6	p21.32	32589034	NA	6:32589034:C:T	T	C	-0.2298	0.0197	1.925e-31	?-?-	0	0.437	1	0.5088	NA	UC
6	p21.32	32589034	NA	6:32589034:C:T	T	C	-0.1449	0.0165	1.609e-18	?-?-	0	0.096	1	0.757	NA	IBD
6	p21.32	32589052	NA	6:32589052:A:G	A	G	-0.2292	0.0196	1.37e-31	?-?-	0	0.459	1	0.4981	NA	UC
6	p21.32	32589052	NA	6:32589052:A:G	A	G	-0.1449	0.0165	1.609e-18	?-?-	0	0.095	1	0.758	NA	IBD
6	p21.32	32589110	rs9270236	6:32589110:C:T	T	C	-0.2302	0.0198	3.031e-31	?-?-	0	0.4	1	0.5273	0.09742	UC
6	p21.32	32589110	rs9270236	6:32589110:C:T	T	C	-0.1453	0.0165	1.296e-18	?-?-	0	0.079	1	0.7792	0.09742	IBD
6	p21.32	32589131	NA	6:32589131:A:C	A	C	-0.2302	0.0198	3.031e-31	?-?-	0	0.4	1	0.5273	NA	UC
6	p21.32	32589131	NA	6:32589131:A:C	A	C	-0.1453	0.0165	1.296e-18	?-?-	0	0.077	1	0.7816	NA	IBD
6	p21.32	32589187	rs9270242	6:32589187:A:C	A	C	-0.2398	0.0203	3.352e-32	?-?-	0	0.08	1	0.778	0.01193	UC
6	p21.32	32589187	rs9270242	6:32589187:A:C	A	C	-0.1527	0.0171	4.267e-19	?-?-	0	0.002	1	0.9642	0.01193	IBD
6	p21.32	32589188	NA	6:32589188:G:T	T	G	0.2398	0.0203	3.352e-32	?+?+	0	0.08	1	0.778	NA	UC
6	p21.32	32589188	NA	6:32589188:G:T	T	G	0.1527	0.0171	4.267e-19	?+?+	0	0.002	1	0.9642	NA	IBD
6	p21.32	32589189	NA	6:32589189:A:AG	A	AG	0.245	0.0275	5.145e-19	???+	0	0	0	1	NA	UC
6	p21.32	32589189	NA	6:32589189:A:AG	A	AG	0.1534	0.0231	3.122e-11	???+	0	0	0	1	NA	IBD
6	p21.32	32589190	NA	6:32589190:G:T	T	G	0.2398	0.0203	3.352e-32	?+?+	0	0.08	1	0.778	NA	UC
6	p21.32	32589190	NA	6:32589190:G:T	T	G	0.1527	0.0171	4.267e-19	?+?+	0	0.002	1	0.9642	NA	IBD
6	p21.32	32589214	NA	6:32589214:A:G	A	G	-0.2392	0.0205	1.851e-31	?-?-	0	0.022	1	0.8814	NA	UC
6	p21.32	32589214	NA	6:32589214:A:G	A	G	-0.1506	0.0172	2.026e-18	?-?-	0	0.012	1	0.9118	NA	IBD
6	p21.32	32589216	NA	6:32589216:A:G	A	G	0.2392	0.0205	1.851e-31	?+?+	0	0.022	1	0.8814	NA	UC
6	p21.32	32589216	NA	6:32589216:A:G	A	G	0.1506	0.0172	2.026e-18	?+?+	0	0.012	1	0.9118	NA	IBD
6	p21.32	32589219	NA	6:32589219:A:C	A	C	-0.2392	0.0205	1.851e-31	?-?-	0	0.022	1	0.8814	NA	UC
6	p21.32	32589219	NA	6:32589219:A:C	A	C	-0.1506	0.0172	2.026e-18	?-?-	0	0.012	1	0.9118	NA	IBD
6	p21.32	32589283	NA	6:32589283:A:G	A	G	-0.2306	0.0197	1.193e-31	?-?-	0	0.378	1	0.5389	NA	UC
6	p21.32	32589283	NA	6:32589283:A:G	A	G	-0.1457	0.0165	1.044e-18	?-?-	0	0.062	1	0.804	NA	IBD
6	p21.32	32589350	NA	6:32589350:A:C	A	C	0.2268	0.0205	1.888e-28	?+?+	0	0.003	1	0.9547	NA	UC
6	p21.32	32589350	NA	6:32589350:A:C	A	C	0.1379	0.0173	1.573e-15	?+?+	0	0.204	1	0.6512	NA	IBD
6	p21.32	32589386	NA	6:32589386:A:C	A	C	-0.1708	0.0288	3.019e-09	???-	0	0	0	1	NA	UC
6	p21.32	32589432	NA	6:32589432:C:T	T	C	0.2344	0.0201	2e-31	?+?+	0	0.219	1	0.6396	NA	UC
6	p21.32	32589432	NA	6:32589432:C:T	T	C	0.1479	0.0169	2.106e-18	?+?+	0	0.046	1	0.8296	NA	IBD
6	p21.32	32589436	NA	6:32589436:A:G	A	G	-0.2179	0.0213	1.454e-24	?-?-	42.7	1.744	1	0.1867	NA	UC
6	p21.32	32589436	NA	6:32589436:A:G	A	G	-0.137	0.0179	1.954e-14	?-?-	32	1.471	1	0.2252	NA	IBD
6	p21.32	32589452	.	6:32589452:C:CA	CA	C	0.1984	0.0307	1.03e-10	???+	0	0	0	1	0.4493	UC
6	p21.32	32589463	NA	6:32589463:A:G	A	G	0.1653	0.022	5.751e-14	?+?+	93.5	15.497	1	8.262e-05	NA	UC
6	p21.32	32589463	NA	6:32589463:A:G	A	G	0.1131	0.0186	1.197e-09	?+?+	88	8.301	1	0.003962	NA	IBD
6	p21.32	32589476	NA	6:32589476:C:G	C	G	0.2384	0.0203	7.596e-32	?+?+	0	0.386	1	0.5343	NA	UC
6	p21.32	32589476	NA	6:32589476:C:G	C	G	0.1504	0.017	8.986e-19	?+?+	0	0.1	1	0.7518	NA	IBD
6	p21.32	32589482	NA	6:32589482:C:T	T	C	-0.1987	0.0265	6.474e-14	???-	0	0	0	1	NA	UC
6	p21.32	32589486	NA	6:32589486:A:T	A	T	-0.1987	0.0265	6.474e-14	???-	0	0	0	1	NA	UC
6	p21.32	32589490	NA	6:32589490:A:G	A	G	0.2379	0.0203	1.016e-31	?+?+	0	0.414	1	0.52	NA	UC
6	p21.32	32589490	NA	6:32589490:A:G	A	G	0.15	0.0171	1.756e-18	?+?+	0	0.116	1	0.7338	NA	IBD
6	p21.32	32589513	NA	6:32589513:A:AT	A	AT	0.267	0.034	4.064e-15	?+??	0	0	0	1	NA	UC
6	p21.32	32589513	NA	6:32589513:A:AT	A	AT	0.1731	0.0286	1.427e-09	?+??	0	0	0	1	NA	IBD
6	p21.32	32589533	NA	6:32589533:C:T	T	C	0.2069	0.0303	8.588e-12	???+	0	0	0	1	NA	UC
6	p21.32	32589544	NA	6:32589544:C:T	T	C	-0.1799	0.0287	3.65e-10	???-	0	0	0	1	NA	UC
6	p21.32	32589628	NA	6:32589628:A:G	A	G	-0.2971	0.0378	3.848e-15	?-??	0	0	0	1	NA	UC
6	p21.32	32589628	NA	6:32589628:A:G	A	G	-0.1906	0.0317	1.826e-09	?-??	0	0	0	1	NA	IBD
6	p21.32	32589658	NA	6:32589658:A:C	A	C	0.2003	0.0268	7.786e-14	?+?+	76.6	4.277	1	0.03864	NA	UC
6	p21.32	32589706	NA	6:32589706:C:T	T	C	0.2612	0.0222	5.859e-32	?+?+	0	0.006	1	0.9372	NA	UC
6	p21.32	32589706	NA	6:32589706:C:T	T	C	0.1668	0.0186	3.027e-19	?+?+	0	0.001	1	0.9821	NA	IBD
6	p21.32	32589829	NA	6:32589829:A:G	A	G	-0.2458	0.0263	9.102e-21	???-	0	0	0	1	NA	UC
6	p21.32	32589829	NA	6:32589829:A:G	A	G	-0.1603	0.0222	5.171e-13	???-	0	0	0	1	NA	IBD
6	p21.32	32589999	NA	6:32589999:C:T	T	C	-0.2369	0.0202	9.19e-32	?-?-	0	0.35	1	0.554	NA	UC
6	p21.32	32589999	NA	6:32589999:C:T	T	C	-0.1488	0.0169	1.312e-18	?-?-	0	0.073	1	0.7877	NA	IBD
6	p21.32	32590005	NA	6:32590005:A:G	A	G	-0.2385	0.0203	7.166e-32	?-?-	0	0.091	1	0.7623	NA	UC
6	p21.32	32590005	NA	6:32590005:A:G	A	G	-0.1515	0.017	5.023e-19	?-?-	0	0.005	1	0.9427	NA	IBD
6	p21.32	32590035	NA	6:32590035:C:T	T	C	-0.2245	0.0206	1.177e-27	?-?-	0	0.219	1	0.6395	NA	UC
6	p21.32	32590035	NA	6:32590035:C:T	T	C	-0.1393	0.0173	8.144e-16	?-?-	0	0.329	1	0.5661	NA	IBD
6	p21.32	32590054	NA	6:32590054:T:TG	T	TG	0.2304	0.0206	4.858e-29	?+?+	0	0.137	1	0.7116	NA	UC
6	p21.32	32590054	NA	6:32590054:T:TG	T	TG	0.1511	0.0173	2.456e-18	?+?+	0	0.045	1	0.8323	NA	IBD
6	p21.32	32590136	rs9270335	6:32590136:A:G	A	G	0.2157	0.0205	6.844e-26	?+?+	0	0.858	1	0.3544	0.1531	UC
6	p21.32	32590136	rs9270335	6:32590136:A:G	A	G	0.1407	0.0173	4.19e-16	?+?+	0	0.424	1	0.515	0.1531	IBD
6	p21.32	32590149	NA	6:32590149:A:AGT	A	AGT	0.1779	0.0263	1.34e-11	???+	0	0	0	1	NA	UC
6	p21.32	32590192	NA	6:32590192:C:T	T	C	-0.2312	0.0198	1.675e-31	?-?-	0	0.313	1	0.5756	NA	UC
6	p21.32	32590192	NA	6:32590192:C:T	T	C	-0.1462	0.0166	1.283e-18	?-?-	0	0.05	1	0.8228	NA	IBD
6	p21.32	32590193	NA	6:32590193:C:T	T	C	-0.2312	0.0198	1.675e-31	?-?-	0	0.313	1	0.5756	NA	UC
6	p21.32	32590193	NA	6:32590193:C:T	T	C	-0.1462	0.0166	1.283e-18	?-?-	0	0.05	1	0.8228	NA	IBD
6	p21.32	32590280	NA	6:32590280:A:G	A	G	-0.2547	0.0285	4.004e-19	??-?	0	0	0	1	NA	UC
6	p21.32	32590280	NA	6:32590280:A:G	A	G	-0.2126	0.0235	1.472e-19	??-?	0	0	0	1	NA	IBD
6	p21.32	32590315	NA	6:32590315:C:T	T	C	-0.1745	0.0137	3.672e-37	?---	87.4	15.856	2	0.0003605	NA	UC
6	p21.32	32590315	NA	6:32590315:C:T	T	C	-0.0926	0.0115	8.134e-16	?---	90	19.993	2	4.555e-05	NA	IBD
6	p21.32	32590319	NA	6:32590319:A:G	A	G	0.1744	0.0137	4.032e-37	?+++	87.4	15.882	2	0.0003559	NA	UC
6	p21.32	32590319	NA	6:32590319:A:G	A	G	0.0926	0.0115	8.134e-16	?+++	90	19.986	2	4.572e-05	NA	IBD
6	p21.32	32590358	NA	6:32590358:C:T	T	C	0.1755	0.0138	4.734e-37	?+++	87.5	15.97	2	0.0003405	NA	UC
6	p21.32	32590358	NA	6:32590358:C:T	T	C	0.0936	0.0115	3.981e-16	?+++	90	19.943	2	4.672e-05	NA	IBD
6	p21.32	32590398	NA	6:32590398:C:T	T	C	-0.1752	0.0144	4.678e-34	?---	88.5	17.364	2	0.0001696	NA	UC
6	p21.32	32590398	NA	6:32590398:C:T	T	C	-0.0929	0.0121	1.62e-14	?---	91.1	22.51	2	1.294e-05	NA	IBD
6	p21.32	32590399	NA	6:32590399:A:G	A	G	-0.2408	0.0224	5.926e-27	??-?	0	0	0	1	NA	UC
6	p21.32	32590399	NA	6:32590399:A:G	A	G	-0.1681	0.0184	6.488e-20	??-?	0	0	0	1	NA	IBD
6	p21.32	32590405	NA	6:32590405:C:T	T	C	-0.2215	0.022	7.638e-24	?-?-	0	0.713	1	0.3985	NA	UC
6	p21.32	32590405	NA	6:32590405:C:T	T	C	-0.1422	0.0185	1.512e-14	?-?-	33.1	1.495	1	0.2215	NA	IBD
6	p21.32	32590406	NA	6:32590406:G:T	T	G	0.1622	0.0222	2.746e-13	?+?+	0	0.909	1	0.3403	NA	UC
6	p21.32	32590439	NA	6:32590439:C:G	C	G	-0.1643	0.0224	2.22e-13	?-?-	0	0.348	1	0.5554	NA	UC
6	p21.32	32590537	rs9270385	6:32590537:G:T	T	G	0.2396	0.0219	7.368e-28	?+?+	0	0.004	1	0.9511	0.6441	UC
6	p21.32	32590537	rs9270385	6:32590537:G:T	T	G	0.1555	0.0183	1.941e-17	?+?+	0	0.153	1	0.6955	0.6441	IBD
6	p21.32	32590595	NA	6:32590595:A:G	A	G	0.2434	0.0218	6.04e-29	?+?+	0	0.065	1	0.7986	NA	UC
6	p21.32	32590595	NA	6:32590595:A:G	A	G	0.1585	0.0183	4.668e-18	?+?+	0	0.256	1	0.6126	NA	IBD
6	p21.32	32590608	NA	6:32590608:C:T	T	C	0.2432	0.0218	6.696e-29	?+?+	0	0.069	1	0.7934	NA	UC
6	p21.32	32590608	NA	6:32590608:C:T	T	C	0.1581	0.0183	5.654e-18	?+?+	0	0.237	1	0.6264	NA	IBD
6	p21.32	32590637	NA	6:32590637:A:T	A	T	-0.244	0.0219	7.873e-29	?-?-	0	0.068	1	0.7945	NA	UC
6	p21.32	32590637	NA	6:32590637:A:T	A	T	-0.1588	0.0183	4.042e-18	?-?-	0	0.238	1	0.6254	NA	IBD
6	p21.32	32590652	NA	6:32590652:C:T	T	C	0.1235	0.0223	3.057e-08	?+?+	37.9	1.611	1	0.2044	NA	UC
6	p21.32	32590657	NA	6:32590657:A:C	A	C	0.2438	0.0219	8.723e-29	?+?+	0	0.045	1	0.8315	NA	UC
6	p21.32	32590657	NA	6:32590657:A:C	A	C	0.1583	0.0184	7.748e-18	?+?+	0	0.224	1	0.6358	NA	IBD
6	p21.32	32590664	NA	6:32590664:G:T	T	G	-0.244	0.0219	7.873e-29	?-?-	0	0.043	1	0.8366	NA	UC
6	p21.32	32590664	NA	6:32590664:G:T	T	G	-0.1584	0.0184	7.39e-18	?-?-	0	0.219	1	0.6395	NA	IBD
6	p21.32	32590671	NA	6:32590671:G:T	T	G	-0.2196	0.0222	4.514e-23	?-?-	0	0.013	1	0.9087	NA	UC
6	p21.32	32590671	NA	6:32590671:G:T	T	G	-0.1525	0.0186	2.425e-16	?-?-	36.5	1.576	1	0.2094	NA	IBD
6	p21.32	32590718	NA	6:32590718:C:T	T	C	-0.1616	0.0226	8.65e-13	?-?-	69.9	3.32	1	0.06844	NA	UC
6	p21.32	32590718	NA	6:32590718:C:T	T	C	-0.1084	0.019	1.162e-08	?-?-	0	0.183	1	0.669	NA	IBD
6	p21.32	32590720	NA	6:32590720:C:T	T	C	-0.1616	0.0226	8.65e-13	?-?-	69.9	3.32	1	0.06844	NA	UC
6	p21.32	32590720	NA	6:32590720:C:T	T	C	-0.1084	0.019	1.162e-08	?-?-	0	0.183	1	0.669	NA	IBD
6	p21.32	32590769	NA	6:32590769:C:T	T	C	0.2405	0.0219	4.678e-28	?+?+	0	0.09	1	0.7636	NA	UC
6	p21.32	32590769	NA	6:32590769:C:T	T	C	0.1564	0.0184	1.896e-17	?+?+	0	0.267	1	0.6057	NA	IBD
6	p21.32	32590773	NA	6:32590773:C:T	T	C	-0.2405	0.0219	4.678e-28	?-?-	0	0.09	1	0.7636	NA	UC
6	p21.32	32590773	NA	6:32590773:C:T	T	C	-0.1564	0.0184	1.896e-17	?-?-	0	0.267	1	0.6057	NA	IBD
6	p21.32	32590782	NA	6:32590782:G:T	T	G	0.2404	0.0219	4.921e-28	?+?+	0	0.092	1	0.7619	NA	UC
6	p21.32	32590782	NA	6:32590782:G:T	T	G	0.1564	0.0184	1.896e-17	?+?+	0	0.269	1	0.6038	NA	IBD
6	p21.32	32590792	NA	6:32590792:A:C	A	C	-0.2418	0.0219	2.421e-28	?-?-	0	0.08	1	0.7772	NA	UC
6	p21.32	32590792	NA	6:32590792:A:C	A	C	-0.1581	0.0184	8.518e-18	?-?-	0	0.198	1	0.6559	NA	IBD
6	p21.32	32590797	NA	6:32590797:A:T	A	T	-0.2415	0.0219	2.819e-28	?-?-	0	0.072	1	0.788	NA	UC
6	p21.32	32590797	NA	6:32590797:A:T	A	T	-0.1581	0.0184	8.518e-18	?-?-	0	0.198	1	0.6559	NA	IBD
6	p21.32	32590800	NA	6:32590800:A:G	A	G	0.2417	0.0219	2.547e-28	?+?+	0	0.069	1	0.7931	NA	UC
6	p21.32	32590800	NA	6:32590800:A:G	A	G	0.1583	0.0184	7.748e-18	?+?+	0	0.192	1	0.6616	NA	IBD
6	p21.32	32590803	NA	6:32590803:A:G	A	G	-0.1218	0.0221	3.562e-08	?-?-	73.6	3.785	1	0.0517	NA	UC
6	p21.32	32590817	NA	6:32590817:C:G	C	G	-0.2423	0.0219	1.877e-28	?-?-	0	0.072	1	0.7884	NA	UC
6	p21.32	32590817	NA	6:32590817:C:G	C	G	-0.1582	0.0184	8.124e-18	?-?-	0	0.196	1	0.6578	NA	IBD
6	p21.32	32590841	NA	6:32590841:A:G	A	G	-0.2601	0.0423	7.8e-10	?-??	0	0	0	1	NA	UC
6	p21.32	32590850	rs9270425	6:32590850:G:T	T	G	-0.2436	0.0218	5.447e-29	?-?-	0	0.077	1	0.7818	0.6083	UC
6	p21.32	32590850	rs9270425	6:32590850:G:T	T	G	-0.1579	0.0184	9.363e-18	?-?-	0	0.24	1	0.6245	0.6083	IBD
6	p21.32	32590855	rs9270426	6:32590855:A:T	A	T	-0.2439	0.0218	4.665e-29	?-?-	0	0.087	1	0.7686	0.6083	UC
6	p21.32	32590855	rs9270426	6:32590855:A:T	A	T	-0.1583	0.0183	5.138e-18	?-?-	0	0.264	1	0.6072	0.6083	IBD
6	p21.32	32590872	rs9270427	6:32590872:A:C	A	C	-0.2451	0.0219	4.474e-29	?-?-	0	0.109	1	0.741	0.5398	UC
6	p21.32	32590872	rs9270427	6:32590872:A:C	A	C	-0.1592	0.0184	5.053e-18	?-?-	0	0.29	1	0.5904	0.5398	IBD
6	p21.32	32590875	rs9270428	6:32590875:A:G	A	G	-0.2451	0.0218	2.504e-29	?-?-	0	0.11	1	0.7401	0.5398	UC
6	p21.32	32590875	rs9270428	6:32590875:A:G	A	G	-0.1592	0.0184	5.053e-18	?-?-	0	0.29	1	0.5904	0.5398	IBD
6	p21.32	32590877	NA	6:32590877:A:G	A	G	-0.2807	0.0512	4.195e-08	?-??	0	0	0	1	NA	UC
6	p21.32	32590879	NA	6:32590879:A:G	A	G	-0.2807	0.0512	4.195e-08	?-??	0	0	0	1	NA	UC
6	p21.32	32590887	NA	6:32590887:A:C	A	C	-0.2454	0.0218	2.142e-29	?-?-	0	0.141	1	0.7076	NA	UC
6	p21.32	32590887	NA	6:32590887:A:C	A	C	-0.1593	0.0183	3.178e-18	?-?-	0	0.329	1	0.5661	NA	IBD
6	p21.32	32590888	rs9270432	6:32590888:C:T	T	C	-0.2454	0.0218	2.142e-29	?-?-	0	0.141	1	0.7076	0.5268	UC
6	p21.32	32590888	rs9270432	6:32590888:C:T	T	C	-0.1593	0.0183	3.178e-18	?-?-	0	0.329	1	0.5661	0.5268	IBD
6	p21.32	32590899	NA	6:32590899:C:T	T	C	0.2454	0.0219	3.833e-29	?+?+	0	0.14	1	0.7087	NA	UC
6	p21.32	32590899	NA	6:32590899:C:T	T	C	0.1593	0.0183	3.178e-18	?+?+	0	0.332	1	0.5642	NA	IBD
6	p21.32	32590909	NA	6:32590909:A:G	A	G	0.2455	0.0219	3.64e-29	?+?+	0	0.156	1	0.6925	NA	UC
6	p21.32	32590909	NA	6:32590909:A:G	A	G	0.1591	0.0184	5.299e-18	?+?+	0	0.332	1	0.5644	NA	IBD
6	p21.32	32590917	rs9270437	6:32590917:A:G	A	G	0.2459	0.0219	2.961e-29	?+?+	0	0.168	1	0.6816	0.07555	UC
6	p21.32	32590917	rs9270437	6:32590917:A:G	A	G	0.1592	0.0184	5.053e-18	?+?+	0	0.326	1	0.5679	0.07555	IBD
6	p21.32	32590929	NA	6:32590929:C:T	T	C	0.1757	0.0221	1.862e-15	?+?+	1.3	1.013	1	0.3142	NA	UC
6	p21.32	32590948	NA	6:32590948:C:T	T	C	-0.2264	0.0242	8.331e-21	?-?-	0	0.119	1	0.7297	NA	UC
6	p21.32	32590948	NA	6:32590948:C:T	T	C	-0.1215	0.0201	1.496e-09	?-?-	0	0.084	1	0.7722	NA	IBD
6	p21.32	32590951	NA	6:32590951:A:G	A	G	-0.2269	0.0241	4.734e-21	?-?-	0	0.109	1	0.7411	NA	UC
6	p21.32	32590951	NA	6:32590951:A:G	A	G	-0.1218	0.0201	1.364e-09	?-?-	0	0.077	1	0.7816	NA	IBD
6	p21.32	32590964	NA	6:32590964:C:G	C	G	-0.228	0.0276	1.446e-16	???-	0	0	0	1	NA	UC
6	p21.32	32590964	NA	6:32590964:C:G	C	G	-0.1465	0.0233	3.225e-10	???-	0	0	0	1	NA	IBD
6	p21.32	32590976	rs9270444	6:32590976:C:T	T	C	0.2476	0.0218	6.783e-30	?+?+	0	0.124	1	0.7246	0.000994	UC
6	p21.32	32590976	rs9270444	6:32590976:C:T	T	C	0.1617	0.0183	9.915e-19	?+?+	0	0.26	1	0.6102	0.000994	IBD
6	p21.32	32590978	NA	6:32590978:C:T	T	C	-0.2445	0.0394	5.449e-10	?-??	0	0	0	1	NA	UC
6	p21.32	32590979	NA	6:32590979:C:T	T	C	-0.2904	0.052	2.342e-08	?-??	0	0	0	1	NA	UC
6	p21.32	32590989	NA	6:32590989:A:AACAG	A	AACAG	0.2038	0.0326	4.064e-10	???+	0	0	0	1	NA	UC
6	p21.32	32591013	NA	6:32591013:C:T	T	C	-0.2414	0.0389	5.447e-10	?-??	0	0	0	1	NA	UC
6	p21.32	32591014	NA	6:32591014:G:T	T	G	0.2414	0.0389	5.447e-10	?+??	0	0	0	1	NA	UC
6	p21.32	32591046	NA	6:32591046:A:G	A	G	-0.239	0.0387	6.587e-10	?-??	0	0	0	1	NA	UC
6	p21.32	32591047	NA	6:32591047:G:T	T	G	0.2445	0.0219	6.091e-29	?+?+	0	0.127	1	0.7214	NA	UC
6	p21.32	32591047	NA	6:32591047:G:T	T	G	0.1581	0.0183	5.654e-18	?+?+	0	0.354	1	0.5517	NA	IBD
6	p21.32	32591056	NA	6:32591056:A:G	A	G	-0.2844	0.051	2.454e-08	?-??	0	0	0	1	NA	UC
6	p21.32	32591060	NA	6:32591060:C:T	T	C	0.2447	0.0219	5.496e-29	?+?+	0	0.141	1	0.7078	NA	UC
6	p21.32	32591060	NA	6:32591060:C:T	T	C	0.1581	0.0184	8.518e-18	?+?+	0	0.348	1	0.5552	NA	IBD
6	p21.32	32591074	NA	6:32591074:A:T	A	T	0.2425	0.0219	1.695e-28	?+?+	0	0.253	1	0.6152	NA	UC
6	p21.32	32591074	NA	6:32591074:A:T	A	T	0.1563	0.0184	1.987e-17	?+?+	0	0.544	1	0.4608	NA	IBD
6	p21.32	32591075	NA	6:32591075:C:T	T	C	-0.2425	0.0219	1.695e-28	?-?-	0	0.253	1	0.6152	NA	UC
6	p21.32	32591075	NA	6:32591075:C:T	T	C	-0.1563	0.0184	1.987e-17	?-?-	0	0.544	1	0.4608	NA	IBD
6	p21.32	32591077	NA	6:32591077:C:T	T	C	0.2406	0.0391	7.581e-10	?+??	0	0	0	1	NA	UC
6	p21.32	32591078	NA	6:32591078:A:G	A	G	-0.2398	0.0391	8.624e-10	?-??	0	0	0	1	NA	UC
6	p21.32	32591085	NA	6:32591085:A:G	A	G	-0.1778	0.0275	1.01e-10	?-?-	82.6	5.751	1	0.01648	NA	UC
6	p21.32	32591101	NA	6:32591101:C:T	T	C	-0.1334	0.0214	4.557e-10	?-?-	6	1.064	1	0.3022	NA	UC
6	p21.32	32591102	NA	6:32591102:A:G	A	G	0.2454	0.0218	2.142e-29	?+?+	0	0.187	1	0.665	NA	UC
6	p21.32	32591102	NA	6:32591102:A:G	A	G	0.16	0.0183	2.267e-18	?+?+	0	0.389	1	0.5329	NA	IBD
6	p21.32	32591109	NA	6:32591109:C:T	T	C	-0.2406	0.0387	5.066e-10	?-??	0	0	0	1	NA	UC
6	p21.32	32591110	NA	6:32591110:A:G	A	G	0.246	0.0218	1.567e-29	?+?+	0	0.191	1	0.6617	NA	UC
6	p21.32	32591110	NA	6:32591110:A:G	A	G	0.1597	0.0183	2.62e-18	?+?+	0	0.395	1	0.5295	NA	IBD
6	p21.32	32591128	NA	6:32591128:A:G	A	G	0.2454	0.0218	2.142e-29	?+?+	0	0.236	1	0.6271	NA	UC
6	p21.32	32591128	NA	6:32591128:A:G	A	G	0.159	0.0183	3.672e-18	?+?+	0	0.485	1	0.4864	NA	IBD
6	p21.32	32591134	NA	6:32591134:C:T	T	C	-0.2027	0.0214	2.746e-21	?-?-	42.9	1.752	1	0.1857	NA	UC
6	p21.32	32591134	NA	6:32591134:C:T	T	C	-0.146	0.018	5.016e-16	?-?-	0	0.87	1	0.3509	NA	IBD
6	p21.32	32591169	NA	6:32591169:A:G	A	G	-0.2519	0.0277	9.558e-20	???-	0	0	0	1	NA	UC
6	p21.32	32591169	NA	6:32591169:A:G	A	G	-0.1549	0.0233	2.97e-11	???-	0	0	0	1	NA	IBD
6	p21.32	32591182	NA	6:32591182:A:G	A	G	-0.2449	0.0218	2.778e-29	?-?-	0	0.07	1	0.7909	NA	UC
6	p21.32	32591182	NA	6:32591182:A:G	A	G	-0.1587	0.0182	2.787e-18	?-?-	0	0.382	1	0.5366	NA	IBD
6	p21.32	32591242	rs77122291	6:32591242:A:G	A	G	-0.216	0.0149	1.272e-47	?---	44.5	3.603	2	0.1651	0.2813	UC
6	p21.32	32591242	rs77122291	6:32591242:A:G	A	G	-0.1387	0.0124	4.803e-29	?---	73.8	7.635	2	0.02198	0.2813	IBD
6	p21.32	32591253	NA	6:32591253:A:C	A	C	-0.2445	0.0218	3.419e-29	?-?-	0	0.051	1	0.8208	NA	UC
6	p21.32	32591253	NA	6:32591253:A:C	A	C	-0.1574	0.0182	5.225e-18	?-?-	0	0.286	1	0.5926	NA	IBD
6	p21.32	32591286	NA	6:32591286:A:C	A	C	0.2184	0.0177	5.586e-35	?++?	65.6	2.905	1	0.08833	NA	UC
6	p21.32	32591286	NA	6:32591286:A:C	A	C	0.1432	0.0146	1.038e-22	?++?	82.6	5.758	1	0.01642	NA	IBD
6	p21.32	32591300	NA	6:32591300:C:T	T	C	-0.1765	0.0144	1.542e-34	?---	88.4	17.282	2	0.0001767	NA	UC
6	p21.32	32591300	NA	6:32591300:C:T	T	C	-0.0945	0.012	3.407e-15	?---	91	22.182	2	1.525e-05	NA	IBD
6	p21.32	32591347	rs34788621	6:32591347:C:T	T	C	0.2155	0.0152	1.26e-45	?+++	0	1.809	2	0.4047	0.2674	UC
6	p21.32	32591347	rs34788621	6:32591347:C:T	T	C	0.1347	0.0125	4.469e-27	?+++	62.8	5.378	2	0.06794	0.2674	IBD
6	p21.32	32591354	rs34127991	6:32591354:A:G	A	G	-0.2155	0.0152	1.26e-45	?---	0	1.807	2	0.4052	0.2674	UC
6	p21.32	32591354	rs34127991	6:32591354:A:G	A	G	-0.1347	0.0125	4.469e-27	?---	62.8	5.374	2	0.06809	0.2674	IBD
6	p21.32	32591357	rs9270498	6:32591357:A:G	A	G	0.1748	0.0144	6.571e-34	?+++	88.7	17.627	2	0.0001487	0.7097	UC
6	p21.32	32591357	rs9270498	6:32591357:A:G	A	G	0.0926	0.0121	1.965e-14	?+++	91.2	22.763	2	1.14e-05	0.7097	IBD
6	p21.32	32591396	NA	6:32591396:G:GAT	G	GAT	0.2343	0.0268	2.279e-18	??+?	0	0	0	1	NA	UC
6	p21.32	32591396	NA	6:32591396:G:GAT	G	GAT	0.1984	0.0221	2.773e-19	??+?	0	0	0	1	NA	IBD
6	p21.32	32591398	rs9270502	6:32591398:C:T	T	C	-0.1843	0.0276	2.43e-11	?-?-	81.8	5.505	1	0.01897	0.8569	UC
6	p21.32	32591399	NA	6:32591399:A:AGG	A	AGG	-0.2343	0.0268	2.279e-18	??-?	0	0	0	1	NA	UC
6	p21.32	32591399	NA	6:32591399:A:AGG	A	AGG	-0.1984	0.0221	2.773e-19	??-?	0	0	0	1	NA	IBD
6	p21.32	32591414	rs114335056	6:32591414:A:G	A	G	0.2375	0.0231	8.549e-25	?++?	0	0.067	1	0.7955	0.1541	UC
6	p21.32	32591414	rs114335056	6:32591414:A:G	A	G	0.1935	0.019	2.332e-24	?++?	0	0.163	1	0.6861	0.1541	IBD
6	p21.32	32591435	rs75928817	6:32591435:A:G	A	G	0.2218	0.0159	3.16e-44	?+++	0	1.094	2	0.5786	0.2952	UC
6	p21.32	32591435	rs75928817	6:32591435:A:G	A	G	0.1404	0.0132	2.019e-26	?+++	50.4	4.032	2	0.1332	0.2952	IBD
6	p21.32	32591436	rs115879259	6:32591436:A:T	A	T	0.2178	0.0193	1.557e-29	?+++	0	1.97	2	0.3735	0.1551	UC
6	p21.32	32591436	rs115879259	6:32591436:A:T	A	T	0.1692	0.016	3.892e-26	?+++	62.2	5.293	2	0.07091	0.1551	IBD
6	p21.32	32591439	rs9270505	6:32591439:A:G	A	G	0.0956	0.0134	9.726e-13	?+++	76.3	8.427	2	0.01479	0.5865	UC
6	p21.32	32591549	rs9270507	6:32591549:A:T	A	T	-0.176	0.0219	9.242e-16	?-?-	53.1	2.134	1	0.144	0.6252	UC
6	p21.32	32591549	rs9270507	6:32591549:A:T	A	T	-0.1069	0.0184	6.255e-09	?-?-	0	0.897	1	0.3435	0.6252	IBD
6	p21.32	32591570	rs9270508	6:32591570:A:G	A	G	-0.1761	0.022	1.199e-15	?-?-	52.6	2.11	1	0.1464	0.6252	UC
6	p21.32	32591570	rs9270508	6:32591570:A:G	A	G	-0.1065	0.0184	7.121e-09	?-?-	0	0.938	1	0.3329	0.6252	IBD
6	p21.32	32591578	rs9270509	6:32591578:A:T	A	T	0.176	0.0219	9.242e-16	?+?+	53	2.126	1	0.1449	0.6252	UC
6	p21.32	32591578	rs9270509	6:32591578:A:T	A	T	0.1065	0.0184	7.121e-09	?+?+	0	0.938	1	0.3329	0.6252	IBD
6	p21.32	32591594	rs9270511	6:32591594:C:T	T	C	0.175	0.0219	1.34e-15	?+?+	56.2	2.282	1	0.1309	0.6262	UC
6	p21.32	32591594	rs9270511	6:32591594:C:T	T	C	0.1058	0.0184	8.924e-09	?+?+	0	0.952	1	0.3293	0.6262	IBD
6	p21.32	32591603	rs9270512	6:32591603:A:G	A	G	-0.1729	0.0219	2.904e-15	?-?-	59.8	2.489	1	0.1147	0.6262	UC
6	p21.32	32591603	rs9270512	6:32591603:A:G	A	G	-0.1042	0.0183	1.241e-08	?-?-	6.1	1.065	1	0.3022	0.6262	IBD
6	p21.32	32591623	rs9270513	6:32591623:A:T	A	T	-0.1728	0.0219	3.012e-15	?-?-	58.1	2.389	1	0.1222	0.6272	UC
6	p21.32	32591623	rs9270513	6:32591623:A:T	A	T	-0.104	0.0183	1.323e-08	?-?-	0	0.901	1	0.3425	0.6272	IBD
6	p21.32	32591641	rs9270514	6:32591641:A:G	A	G	-0.1723	0.0218	2.708e-15	?-?-	59.5	2.469	1	0.1161	0.6282	UC
6	p21.32	32591641	rs9270514	6:32591641:A:G	A	G	-0.104	0.0183	1.323e-08	?-?-	0	0.896	1	0.3438	0.6282	IBD
6	p21.32	32591690	rs112464499	6:32591690:A:G	A	G	-0.2668	0.031	7.536e-18	?-?-	0	0.718	1	0.3969	0.159	UC
6	p21.32	32591690	rs112464499	6:32591690:A:G	A	G	-0.197	0.0259	2.823e-14	?-?-	0	0	1	0.9883	0.159	IBD
6	p21.32	32591691	rs9270516	6:32591691:C:T	T	C	0.2441	0.0218	4.206e-29	?+?+	0	0.005	1	0.9436	0.6531	UC
6	p21.32	32591691	rs9270516	6:32591691:C:T	T	C	0.1576	0.0182	4.745e-18	?+?+	0	0.234	1	0.6286	0.6531	IBD
6	p21.32	32591695	rs9270517	6:32591695:C:T	T	C	0.2441	0.0218	4.206e-29	?+?+	0	0.005	1	0.9436	0.6531	UC
6	p21.32	32591695	rs9270517	6:32591695:C:T	T	C	0.1576	0.0182	4.745e-18	?+?+	0	0.234	1	0.6286	0.6531	IBD
6	p21.32	32591696	rs35858943	6:32591696:A:G	A	G	-0.2039	0.0237	7.741e-18	?-?-	71.7	3.536	1	0.06006	0.02684	UC
6	p21.32	32591696	rs35858943	6:32591696:A:G	A	G	-0.1398	0.0195	7.542e-13	?-?-	35.2	1.543	1	0.2142	0.02684	IBD
6	p21.32	32591704	rs28366254	6:32591704:C:G	C	G	0.2198	0.0225	1.531e-22	?+?+	0	0.23	1	0.6312	0.1183	UC
6	p21.32	32591704	rs28366254	6:32591704:C:G	C	G	0.1211	0.0187	9.423e-11	?+?+	0	0.147	1	0.7015	0.1183	IBD
6	p21.32	32591705	rs28366255	6:32591705:C:T	T	C	-0.2198	0.0225	1.531e-22	?-?-	0	0.23	1	0.6312	0.1183	UC
6	p21.32	32591705	rs28366255	6:32591705:C:T	T	C	-0.1211	0.0187	9.423e-11	?-?-	0	0.147	1	0.7015	0.1183	IBD
6	p21.32	32591706	rs28357084	6:32591706:A:G	A	G	0.2198	0.0225	1.531e-22	?+?+	0	0.23	1	0.6312	0.1183	UC
6	p21.32	32591706	rs28357084	6:32591706:A:G	A	G	0.1211	0.0187	9.423e-11	?+?+	0	0.147	1	0.7015	0.1183	IBD
6	p21.32	32591708	rs35072954	6:32591708:A:G	A	G	-0.2393	0.0282	2.142e-17	?-?-	0	0.082	1	0.7741	0.02684	UC
6	p21.32	32591708	rs35072954	6:32591708:A:G	A	G	-0.164	0.0233	1.941e-12	?-?-	0	0.017	1	0.8976	0.02684	IBD
6	p21.32	32591711	rs35464067	6:32591711:C:T	T	C	0.2284	0.0269	2.054e-17	?+?+	0	0.394	1	0.5301	0.02684	UC
6	p21.32	32591711	rs35464067	6:32591711:C:T	T	C	0.1565	0.0223	2.252e-12	?+?+	0	0.018	1	0.8943	0.02684	IBD
6	p21.32	32591722	rs28366256	6:32591722:A:G	A	G	0.2004	0.0208	5.711e-22	?+?+	0	0.351	1	0.5536	0.2515	UC
6	p21.32	32591722	rs28366256	6:32591722:A:G	A	G	0.111	0.0173	1.397e-10	?+?+	0	0.27	1	0.6031	0.2515	IBD
6	p21.32	32591732	rs72844273	6:32591732:A:G	A	G	-0.2617	0.0305	9.46e-18	?-?-	2.5	1.026	1	0.3111	0.1412	UC
6	p21.32	32591732	rs72844273	6:32591732:A:G	A	G	-0.1934	0.0255	3.343e-14	?-?-	0	0.029	1	0.8639	0.1412	IBD
6	p21.32	32591736	rs28366258	6:32591736:C:T	T	C	0.2046	0.0326	3.472e-10	?+??	0	0	0	1	0.2565	UC
6	p21.32	32591743	rs11751601	6:32591743:C:T	T	C	-0.1894	0.0175	2.683e-27	?-?-	0	0.152	1	0.6962	0.3489	UC
6	p21.32	32591743	rs11751601	6:32591743:C:T	T	C	-0.0996	0.0146	8.983e-12	?-?-	0	0.025	1	0.8748	0.3489	IBD
6	p21.32	32591764	rs9270522	6:32591764:A:T	A	T	-0.2448	0.0214	2.662e-30	?-?-	0	0.002	1	0.962	0.7256	UC
6	p21.32	32591764	rs9270522	6:32591764:A:T	A	T	-0.1593	0.0179	5.613e-19	?-?-	0	0.133	1	0.7151	0.7256	IBD
6	p21.32	32591798	rs34958241	6:32591798:A:G	A	G	0.1928	0.0235	2.32e-16	?+?+	0	0.164	1	0.6853	0.1571	UC
6	p21.32	32591798	rs34958241	6:32591798:A:G	A	G	0.1344	0.0195	5.489e-12	?+?+	0	0	1	0.9953	0.1571	IBD
6	p21.32	32591807	rs9270523	6:32591807:G:T	T	G	0.175	0.0142	6.732e-35	?+++	88.6	17.591	2	0.0001514	0.7286	UC
6	p21.32	32591807	rs9270523	6:32591807:G:T	T	G	0.0933	0.0119	4.493e-15	?+++	91.2	22.647	2	1.209e-05	0.7286	IBD
6	p21.32	32591866	rs112604035	6:32591866:A:G	A	G	0.1179	0.0187	2.885e-10	?+++	94.3	34.927	2	2.605e-08	0.1312	UC
6	p21.32	32591871	rs34784936	6:32591871:G:T	T	G	-0.1834	0.0223	1.965e-16	?-?-	0	0.834	1	0.3612	0.159	UC
6	p21.32	32591871	rs34784936	6:32591871:G:T	T	G	-0.1275	0.0184	4.228e-12	?-?-	0	0.18	1	0.671	0.159	IBD
6	p21.32	32591886	rs28366263	6:32591886:C:T	T	C	0.121	0.0201	1.745e-09	?+++	40	3.335	2	0.1887	0.1481	UC
6	p21.32	32591896	rs34434863	6:32591896:G:T	T	G	0.0703	0.0113	4.932e-10	?++-	93.3	30.034	2	3.007e-07	0.2913	IBD
6	p21.32	32591897	rs28366264	6:32591897:A:T	A	T	-0.1209	0.0201	1.8e-09	?---	39.9	3.329	2	0.1892	0.1461	UC
6	p21.32	32591918	rs9270531	6:32591918:C:T	T	C	0.2453	0.0214	2.033e-30	?+?+	0	0.085	1	0.7701	0.7207	UC
6	p21.32	32591918	rs9270531	6:32591918:C:T	T	C	0.1579	0.0179	1.132e-18	?+?+	0	0.208	1	0.648	0.7207	IBD
6	p21.32	32591925	rs34066151	6:32591925:A:G	A	G	0.213	0.0177	2.358e-33	?+++	0	1.236	2	0.5389	0.1491	UC
6	p21.32	32591925	rs34066151	6:32591925:A:G	A	G	0.164	0.0147	6.659e-29	?+++	54.7	4.415	2	0.11	0.1491	IBD
6	p21.32	32591931	rs28366265	6:32591931:A:G	A	G	-0.2054	0.0144	3.674e-46	?---	44.5	3.601	2	0.1652	0.2952	UC
6	p21.32	32591931	rs28366265	6:32591931:A:G	A	G	-0.1297	0.012	3.143e-27	?---	70.2	6.711	2	0.03489	0.2952	IBD
6	p21.32	32591933	rs35299998	6:32591933:C:T	T	C	-0.213	0.0177	2.358e-33	?---	0	1.236	2	0.5389	0.1491	UC
6	p21.32	32591933	rs35299998	6:32591933:C:T	T	C	-0.164	0.0147	6.659e-29	?---	54.7	4.415	2	0.11	0.1491	IBD
6	p21.32	32591934	rs9270534	6:32591934:A:G	A	G	0.1771	0.0142	1.064e-35	?+++	89.3	18.614	2	9.077e-05	0.7207	UC
6	p21.32	32591934	rs9270534	6:32591934:A:G	A	G	0.094	0.0119	2.808e-15	?+++	91.3	23.11	2	9.589e-06	0.7207	IBD
6	p21.32	32591943	rs9270536	6:32591943:C:T	T	C	-0.1508	0.0165	6.28e-20	?--?	89.8	9.809	1	0.001737	0.7286	UC
6	p21.32	32591948	rs9270537	6:32591948:C:T	T	C	0.1771	0.0143	3.166e-35	?+++	89.5	18.999	2	7.488e-05	0.7286	UC
6	p21.32	32591948	rs9270537	6:32591948:C:T	T	C	0.0937	0.012	5.795e-15	?+++	91.4	23.343	2	8.534e-06	0.7286	IBD
6	p21.32	32591976	rs28366266	6:32591976:C:T	T	C	0.1169	0.0197	2.956e-09	?+++	50.1	4.008	2	0.1348	0.1511	UC
6	p21.32	32591987	rs9270539	6:32591987:C:T	T	C	0.1768	0.0142	1.386e-35	?+++	89.2	18.554	2	9.355e-05	0.7326	UC
6	p21.32	32591987	rs9270539	6:32591987:C:T	T	C	0.0943	0.0119	2.293e-15	?+++	91.5	23.589	2	7.547e-06	0.7326	IBD
6	p21.32	32592004	rs28366267	6:32592004:A:C	A	C	0.1978	0.0139	5.95e-46	?+++	66.4	5.956	2	0.0509	0.3111	UC
6	p21.32	32592004	rs28366267	6:32592004:A:C	A	C	0.1243	0.0115	3.131e-27	?+++	77.8	8.992	2	0.01115	0.3111	IBD
6	p21.32	32592048	rs34855541	6:32592048:A:G	A	G	0.249	0.0163	1.104e-52	++?+	91.1	22.549	2	1.269e-05	0.159	UC
6	p21.32	32592048	rs34855541	6:32592048:A:G	A	G	0.1729	0.0133	1.223e-38	++?+	86.6	14.895	2	0.0005829	0.159	IBD
6	p21.32	32592073	.	6:32592073:T:TG	T	TG	-0.1736	0.0184	3.918e-21	?---	68.8	6.414	2	0.04048	0.8777	UC
6	p21.32	32592073	.	6:32592073:T:TG	T	TG	-0.1071	0.0156	6.631e-12	?---	54.3	4.373	2	0.1123	0.8777	IBD
6	p21.32	32592097	rs28366268	6:32592097:G:T	T	G	0.1794	0.0187	8.508e-22	?+?+	0	0.284	1	0.5943	0.3062	UC
6	p21.32	32592097	rs28366268	6:32592097:G:T	T	G	0.1017	0.0156	7.067e-11	?+?+	0	0.268	1	0.6049	0.3062	IBD
6	p21.32	32592100	rs9270542	6:32592100:A:G	A	G	-0.1777	0.0142	6.252e-36	?---	89.5	18.997	2	7.495e-05	0.7326	UC
6	p21.32	32592100	rs9270542	6:32592100:A:G	A	G	-0.0943	0.0119	2.293e-15	?---	91.5	23.495	2	7.908e-06	0.7326	IBD
6	p21.32	32592127	rs35743245	6:32592127:C:T	T	C	-0.1813	0.0219	1.247e-16	?-?-	0	0.634	1	0.4259	0.1561	UC
6	p21.32	32592127	rs35743245	6:32592127:C:T	T	C	-0.1254	0.0181	4.263e-12	?-?-	0	0.087	1	0.7674	0.1561	IBD
6	p21.32	32592134	.	6:32592134:T:TA	T	TA	0.263	0.0303	3.962e-18	?+?+	9.5	1.105	1	0.2933	0.1352	UC
6	p21.32	32592134	.	6:32592134:T:TA	T	TA	0.1953	0.0253	1.169e-14	?+?+	0	0.064	1	0.7999	0.1352	IBD
6	p21.32	32592139	rs9270545	6:32592139:C:T	T	C	-0.2273	0.0213	1.386e-26	?-?-	38.5	1.626	1	0.2023	0.7217	UC
6	p21.32	32592139	rs9270545	6:32592139:C:T	T	C	-0.1493	0.018	1.091e-16	?-?-	40	1.667	1	0.1967	0.7217	IBD
6	p21.32	32592140	rs9270546	6:32592140:C:T	T	C	0.2524	0.0216	1.517e-31	?+?+	0	0.134	1	0.7139	0.7217	UC
6	p21.32	32592140	rs9270546	6:32592140:C:T	T	C	0.1618	0.0181	3.919e-19	?+?+	0	0.565	1	0.4521	0.7217	IBD
6	p21.32	32592156	rs558313832	6:32592156:A:C	A	C	0.3484	0.0504	4.755e-12	?++?	0	0.133	1	0.7151	0.00994	UC
6	p21.32	32592156	rs558313832	6:32592156:A:C	A	C	0.2442	0.0405	1.643e-09	?++?	0	0.039	1	0.8444	0.00994	IBD
6	p21.32	32592157	rs28366270	6:32592157:A:G	A	G	0.2053	0.0144	4.058e-46	?+++	41.2	3.399	2	0.1828	0.3012	UC
6	p21.32	32592157	rs28366270	6:32592157:A:G	A	G	0.1302	0.0119	7.324e-28	?+++	70.2	6.7	2	0.03508	0.3012	IBD
6	p21.32	32592159	rs56316552	6:32592159:C:T	T	C	-0.2646	0.0305	4.121e-18	?-?-	0	0.668	1	0.4139	0.1352	UC
6	p21.32	32592159	rs56316552	6:32592159:C:T	T	C	-0.1937	0.0254	2.422e-14	?-?-	0	0	1	0.9983	0.1352	IBD
6	p21.32	32592248	rs36096565	6:32592248:A:G	A	G	0.1818	0.0217	5.389e-17	?+?+	0	0.484	1	0.4864	0.1799	UC
6	p21.32	32592248	rs36096565	6:32592248:A:G	A	G	0.1295	0.018	6.272e-13	?+?+	0	0.109	1	0.7413	0.1799	IBD
6	p21.32	32592249	rs35972518	6:32592249:G:T	T	G	0.1824	0.0219	8.169e-17	?+?+	0	0.586	1	0.4441	0.1799	UC
6	p21.32	32592249	rs35972518	6:32592249:G:T	T	G	0.127	0.0181	2.274e-12	?+?+	0	0.055	1	0.8149	0.1799	IBD
6	p21.32	32592251	rs35917796	6:32592251:C:T	T	C	-0.1828	0.0219	7e-17	?-?-	0	0.554	1	0.4568	0.1799	UC
6	p21.32	32592251	rs35917796	6:32592251:C:T	T	C	-0.1275	0.0181	1.865e-12	?-?-	0	0.043	1	0.8359	0.1799	IBD
6	p21.32	32592274	rs35380574	6:32592274:C:T	T	C	-0.1813	0.0217	6.552e-17	?-?-	0	0.655	1	0.4183	0.1809	UC
6	p21.32	32592274	rs35380574	6:32592274:C:T	T	C	-0.1269	0.018	1.789e-12	?-?-	0	0.053	1	0.8184	0.1809	IBD
6	p21.32	32592290	rs56285448	6:32592290:A:C	A	C	-0.1907	0.0247	1.157e-14	?-?-	90.3	10.279	1	0.001345	0.1561	UC
6	p21.32	32592290	rs56285448	6:32592290:A:C	A	C	-0.1418	0.0206	5.84e-12	?-?-	81	5.253	1	0.02191	0.1561	IBD
6	p21.32	32592400	rs28366277	6:32592400:G:T	T	G	0.2505	0.0216	4.257e-31	?+?+	0	0.217	1	0.6411	0.6809	UC
6	p21.32	32592400	rs28366277	6:32592400:G:T	T	G	0.159	0.0181	1.57e-18	?+?+	0	0.296	1	0.5864	0.6809	IBD
6	p21.32	32592405	.	6:32592405:A:AGTCACTATT	A	AGTCACTATT	-0.2008	0.0317	2.383e-10	???-	0	0	0	1	0.1809	UC
6	p21.32	32592406	rs28366278	6:32592406:A:G	A	G	-0.1618	0.024	1.566e-11	?-?-	0	0.393	1	0.5309	0.1938	UC
6	p21.32	32592432	rs35395738	6:32592432:C:T	T	C	0.1948	0.0228	1.298e-17	?+?+	0	0.233	1	0.6295	0.1809	UC
6	p21.32	32592432	rs35395738	6:32592432:C:T	T	C	0.1371	0.0189	4.047e-13	?+?+	0	0.002	1	0.9679	0.1809	IBD
6	p21.32	32592445	rs28366279	6:32592445:C:T	T	C	-0.2506	0.0216	4.033e-31	?-?-	0	0.211	1	0.6457	0.6809	UC
6	p21.32	32592445	rs28366279	6:32592445:C:T	T	C	-0.1592	0.0181	1.423e-18	?-?-	0	0.293	1	0.5885	0.6809	IBD
6	p21.32	32592489	rs28366281	6:32592489:C:T	T	C	0.2136	0.0285	6.643e-14	?+?+	89.7	9.675	1	0.001867	0.8559	UC
6	p21.32	32592511	rs28366283	6:32592511:A:C	A	C	0.1855	0.019	1.62e-22	?+?+	0	0.105	1	0.7461	0.3618	UC
6	p21.32	32592511	rs28366283	6:32592511:A:C	A	C	0.1132	0.0158	7.804e-13	?+?+	0	0.044	1	0.8331	0.3618	IBD
6	p21.32	32592529	rs34665982	6:32592529:C:T	T	C	0.1537	0.0196	4.44e-15	?+?+	0	0.052	1	0.8195	0.498	UC
6	p21.32	32592529	rs34665982	6:32592529:C:T	T	C	0.1186	0.0164	4.77e-13	?+?+	2.3	1.023	1	0.3117	0.498	IBD
6	p21.32	32592550	rs28366284	6:32592550:C:T	T	C	-0.1769	0.0143	3.769e-35	?---	89.5	18.961	2	7.631e-05	0.6799	UC
6	p21.32	32592550	rs28366284	6:32592550:C:T	T	C	-0.09	0.012	6.382e-14	?---	90.3	20.637	2	3.302e-05	0.6799	IBD
6	p21.32	32592593	rs35472547	6:32592593:G:T	T	G	-0.1808	0.0217	7.962e-17	?-?-	0	0.685	1	0.4079	0.1789	UC
6	p21.32	32592593	rs35472547	6:32592593:G:T	T	G	-0.1269	0.018	1.789e-12	?-?-	0	0.08	1	0.7778	0.1789	IBD
6	p21.32	32592608	rs34291045	6:32592608:A:T	A	T	0.1871	0.0252	1.131e-13	?+?+	0	0.001	1	0.9777	0.1779	UC
6	p21.32	32592608	rs34291045	6:32592608:A:T	A	T	0.135	0.0208	8.562e-11	?+?+	0	0.028	1	0.8676	0.1779	IBD
6	p21.32	32592610	rs28366286	6:32592610:C:T	T	C	0.2502	0.0216	5.006e-31	?+?+	0	0.2	1	0.655	0.6779	UC
6	p21.32	32592610	rs28366286	6:32592610:C:T	T	C	0.159	0.0181	1.57e-18	?+?+	0	0.299	1	0.5848	0.6779	IBD
6	p21.32	32592611	rs34939562	6:32592611:A:G	A	G	-0.1936	0.0231	5.25e-17	?-?-	0	0.083	1	0.7735	0.1779	UC
6	p21.32	32592611	rs34939562	6:32592611:A:G	A	G	-0.1351	0.0191	1.513e-12	?-?-	0	0.022	1	0.8832	0.1779	IBD
6	p21.32	32592631	rs79572840	6:32592631:C:G	C	G	0.3347	0.0455	1.894e-13	?+++	0	0.301	2	0.8601	0.01093	UC
6	p21.32	32592631	rs79572840	6:32592631:C:G	C	G	0.233	0.0367	2.17e-10	?+++	0	0.019	2	0.9903	0.01093	IBD
6	p21.32	32592642	rs28366287	6:32592642:A:C	A	C	0.1189	0.0197	1.584e-09	?+++	41.8	3.434	2	0.1796	0.1501	UC
6	p21.32	32592655	rs28366288	6:32592655:C:T	T	C	-0.2043	0.0144	1.095e-45	?---	48.3	3.867	2	0.1446	0.3052	UC
6	p21.32	32592655	rs28366288	6:32592655:C:T	T	C	-0.1284	0.0119	3.841e-27	?---	72.6	7.293	2	0.02608	0.3052	IBD
6	p21.32	32592669	rs34924558	6:32592669:C:T	T	C	-0.212	0.0178	1.048e-32	?---	0	1.22	2	0.5434	0.1531	UC
6	p21.32	32592669	rs34924558	6:32592669:C:T	T	C	-0.1627	0.0147	1.793e-28	?---	56.7	4.619	2	0.09929	0.1531	IBD
6	p21.32	32592678	rs34496598	6:32592678:C:T	T	C	-0.212	0.0177	4.667e-33	?---	0	1.216	2	0.5445	0.1531	UC
6	p21.32	32592678	rs34496598	6:32592678:C:T	T	C	-0.1627	0.0147	1.793e-28	?---	56.6	4.612	2	0.09968	0.1531	IBD
6	p21.32	32592686	rs28683540	6:32592686:A:T	A	T	0.1191	0.0187	1.903e-10	?+++	94.5	36.189	2	1.386e-08	0.1312	UC
6	p21.32	32592700	rs34415150	6:32592700:A:G	A	G	0.2118	0.0177	5.348e-33	?+++	0	1.282	2	0.5268	0.1521	UC
6	p21.32	32592700	rs34415150	6:32592700:A:G	A	G	0.1631	0.0146	5.639e-29	?+++	55.9	4.533	2	0.1037	0.1521	IBD
6	p21.32	32592706	rs34212923	6:32592706:C:T	T	C	0.2445	0.0229	1.306e-26	??++	0	0.564	1	0.4526	0.1531	UC
6	p21.32	32592706	rs34212923	6:32592706:C:T	T	C	0.1953	0.019	8.768e-25	??++	0	0.071	1	0.7896	0.1531	IBD
6	p21.32	32592724	rs9270551	6:32592724:A:G	A	G	-0.1612	0.014	1.118e-30	?---	81.7	10.948	2	0.004194	0.7306	UC
6	p21.32	32592724	rs9270551	6:32592724:A:G	A	G	-0.0857	0.0118	3.794e-13	?---	88.4	17.273	2	0.0001775	0.7306	IBD
6	p21.32	32592734	.	6:32592734:A:AG	A	AG	-0.205	0.0144	5.469e-46	?---	46.9	3.768	2	0.152	0.3012	UC
6	p21.32	32592734	.	6:32592734:A:AG	A	AG	-0.129	0.0119	2.217e-27	?---	71.5	7.008	2	0.03007	0.3012	IBD
6	p21.32	32592743	rs9270552	6:32592743:A:G	A	G	-0.176	0.0142	2.804e-35	?---	88.7	17.755	2	0.0001395	0.7306	UC
6	p21.32	32592743	rs9270552	6:32592743:A:G	A	G	-0.0936	0.0119	3.675e-15	?---	91.2	22.736	2	1.156e-05	0.7306	IBD
6	p21.32	32592746	rs9270553	6:32592746:A:G	A	G	0.1758	0.0142	3.342e-35	?+++	88.7	17.701	2	0.0001433	0.7306	UC
6	p21.32	32592746	rs9270553	6:32592746:A:G	A	G	0.0934	0.0119	4.202e-15	?+++	91.2	22.627	2	1.221e-05	0.7306	IBD
6	p21.32	32592769	rs9270554	6:32592769:C:T	T	C	-0.1759	0.0142	3.061e-35	?---	88.8	17.78	2	0.0001377	0.7336	UC
6	p21.32	32592769	rs9270554	6:32592769:C:T	T	C	-0.0936	0.0119	3.675e-15	?---	91.2	22.729	2	1.16e-05	0.7336	IBD
6	p21.32	32592777	rs28366290	6:32592777:C:T	T	C	0.1206	0.02	1.64e-09	?+++	40.1	3.339	2	0.1883	0.1511	UC
6	p21.32	32592807	rs9270555	6:32592807:C:T	T	C	-0.0987	0.0132	7.588e-14	?---	79.6	9.825	2	0.007354	0.5845	UC
6	p21.32	32592807	rs9270555	6:32592807:C:T	T	C	-0.0634	0.011	8.232e-09	?---	89.3	18.677	2	8.799e-05	0.5845	IBD
6	p21.32	32592828	rs28657884	6:32592828:C:G	C	G	-0.111	0.0171	8.514e-11	?---	93.7	31.765	2	1.266e-07	0.1282	UC
6	p21.32	32592830	rs28366291	6:32592830:G:T	T	G	0.1238	0.0183	1.333e-11	++++	14.9	3.527	3	0.3173	0.3678	CD
6	p21.32	32592830	rs28366291	6:32592830:G:T	T	G	-0.1687	0.016	5.429e-26	----	85.2	20.252	3	0.0001505	0.1511	UC
6	p21.32	32592837	rs28366292	6:32592837:A:G	A	G	0.1261	0.0183	5.551e-12	++++	16.8	3.604	3	0.3075	0.3131	CD
6	p21.32	32592837	rs28366292	6:32592837:A:G	A	G	-0.1686	0.0161	1.161e-25	----	85.3	20.449	3	0.000137	0.1511	UC
6	p21.32	32592854	rs35118762	6:32592854:C:T	T	C	-0.1068	0.0167	1.603e-10	----	0.3	3.009	3	0.3903	0.3151	CD
6	p21.32	32592854	rs35118762	6:32592854:C:T	T	C	-0.2412	0.0139	1.888e-67	----	84.9	19.855	3	0.0001819	0.1551	UC
6	p21.32	32592854	rs35118762	6:32592854:C:T	T	C	-0.1783	0.0114	3.866e-55	----	79.9	14.926	3	0.001881	0.1551	IBD
6	p21.32	32592868	rs9270557	6:32592868:A:G	A	G	0.176	0.0142	2.804e-35	?+++	88.8	17.842	2	0.0001336	0.7326	UC
6	p21.32	32592868	rs9270557	6:32592868:A:G	A	G	0.0936	0.0119	3.675e-15	?+++	91.2	22.785	2	1.128e-05	0.7326	IBD
6	p21.32	32592893	NA	6:32592893:G:T	T	G	-0.1212	0.0199	1.126e-09	?---	39.7	3.319	2	0.1902	NA	UC
6	p21.32	32592918	rs34928543	6:32592918:C:G	C	G	-0.2017	0.0169	7.784e-33	?---	32.5	2.961	2	0.2275	0.1541	UC
6	p21.32	32592918	rs34928543	6:32592918:C:G	C	G	-0.1545	0.014	2.57e-28	?---	69.5	6.552	2	0.03778	0.1541	IBD
6	p21.32	32592934	rs28366293	6:32592934:C:T	T	C	0.1205	0.02	1.691e-09	?+++	40.3	3.353	2	0.1871	0.1501	UC
6	p21.32	32592938	rs28366294	6:32592938:A:G	A	G	-0.2056	0.0145	1.23e-45	?---	44.4	3.598	2	0.1654	0.3032	UC
6	p21.32	32592938	rs28366294	6:32592938:A:G	A	G	-0.1298	0.012	2.87e-27	?---	70.5	6.791	2	0.03352	0.3032	IBD
6	p21.32	32592939	rs28366295	6:32592939:C:T	T	C	0.2056	0.0145	1.23e-45	?+++	44.4	3.598	2	0.1654	0.3032	UC
6	p21.32	32592939	rs28366295	6:32592939:C:T	T	C	0.1298	0.012	2.87e-27	?+++	70.5	6.791	2	0.03352	0.3032	IBD
6	p21.32	32592950	rs28366296	6:32592950:A:C	A	C	-0.2073	0.0145	2.299e-46	?---	41.7	3.43	2	0.18	0.3032	UC
6	p21.32	32592950	rs28366296	6:32592950:A:C	A	C	-0.1302	0.012	1.994e-27	?---	70.1	6.678	2	0.03547	0.3032	IBD
6	p21.32	32592964	rs9270560	6:32592964:C:T	T	C	-0.1096	0.0193	1.357e-08	?---	92.8	27.629	2	1.001e-06	0.3151	CD
6	p21.32	32592965	rs34752364	6:32592965:A:G	A	G	-0.2333	0.0268	3.169e-18	??-?	0	0	0	1	0.1521	UC
6	p21.32	32592965	rs34752364	6:32592965:A:G	A	G	-0.1979	0.0221	3.405e-19	??-?	0	0	0	1	0.1521	IBD
6	p21.32	32592972	rs36083025	6:32592972:A:T	A	T	0.2351	0.0196	3.779e-33	?+++	0	1.489	2	0.4749	0.1511	UC
6	p21.32	32592972	rs36083025	6:32592972:A:T	A	T	0.1858	0.0162	1.885e-30	?+++	0	1.556	2	0.4593	0.1511	IBD
6	p21.32	32592987	rs9270563	6:32592987:G:T	T	G	0.1759	0.0143	8.979e-35	?+++	88.9	18.046	2	0.0001206	0.7256	UC
6	p21.32	32592987	rs9270563	6:32592987:G:T	T	G	0.0934	0.012	7.064e-15	?+++	91.3	22.869	2	1.082e-05	0.7256	IBD
6	p21.32	32592994	rs2760975	6:32592994:A:G	A	G	-0.2131	0.0188	8.793e-30	?---	0	1.44	2	0.4867	0.1531	UC
6	p21.32	32592994	rs2760975	6:32592994:A:G	A	G	-0.1685	0.0155	1.585e-27	?---	49.3	3.943	2	0.1393	0.1531	IBD
6	p21.32	32592995	NA	6:32592995:G:GGC	G	GGC	0.1708	0.0297	8.88e-09	??+?	0	0	0	1	0.3628	CD
6	p21.32	32592996	rs9270564	6:32592996:A:G	A	G	-0.2425	0.0214	9.133e-30	?-?-	0	0.002	1	0.963	0.7217	UC
6	p21.32	32592996	rs9270564	6:32592996:A:G	A	G	-0.1559	0.0179	3.052e-18	?-?-	0	0.13	1	0.7185	0.7217	IBD
6	p21.32	32592998	NA	6:32592998:A:ATG	A	ATG	-0.1708	0.0297	8.88e-09	??-?	0	0	0	1	0.3638	CD
6	p21.32	32593031	rs9270568	6:32593031:A:G	A	G	-0.1759	0.0143	8.979e-35	?---	88.9	18.045	2	0.0001207	0.7296	UC
6	p21.32	32593031	rs9270568	6:32593031:A:G	A	G	-0.0932	0.012	8.058e-15	?---	91.2	22.801	2	1.119e-05	0.7296	IBD
6	p21.32	32593052	rs28366297	6:32593052:C:G	C	G	-0.2033	0.0148	6.138e-43	?---	50.6	4.045	2	0.1324	0.2962	UC
6	p21.32	32593052	rs28366297	6:32593052:C:G	C	G	-0.1271	0.0122	2.052e-25	?---	74.1	7.734	2	0.02092	0.2962	IBD
6	p21.32	32593062	rs2760976	6:32593062:C:T	T	C	-0.2159	0.0182	1.851e-32	?---	51.5	4.124	2	0.1272	0.1481	UC
6	p21.32	32593062	rs2760976	6:32593062:C:T	T	C	-0.1675	0.015	5.937e-29	?---	62.5	5.335	2	0.06944	0.1481	IBD
6	p21.32	32593082	rs28366298	6:32593082:A:C	A	C	0.2042	0.0146	1.89e-44	?+++	53.1	4.264	2	0.1186	0.3091	UC
6	p21.32	32593082	rs28366298	6:32593082:A:C	A	C	0.1288	0.0121	1.847e-26	?+++	72.8	7.355	2	0.02529	0.3091	IBD
6	p21.32	32593093	rs28366299	6:32593093:A:T	A	T	-0.2064	0.015	4.435e-43	?---	41.5	3.421	2	0.1808	0.3002	UC
6	p21.32	32593093	rs28366299	6:32593093:A:T	A	T	-0.1322	0.0124	1.544e-26	?---	67.9	6.232	2	0.04434	0.3002	IBD
6	p21.32	32593098	rs28366300	6:32593098:C:T	T	C	-0.2041	0.0149	1.044e-42	?---	47.5	3.813	2	0.1486	0.3002	UC
6	p21.32	32593098	rs28366300	6:32593098:C:T	T	C	-0.1284	0.0124	3.979e-25	?---	72.5	7.285	2	0.02619	0.3002	IBD
6	p21.32	32593106	rs28366301	6:32593106:A:G	A	G	-0.2057	0.015	8.449e-43	?---	44.7	3.619	2	0.1637	0.3042	UC
6	p21.32	32593106	rs28366301	6:32593106:A:G	A	G	-0.132	0.0124	1.837e-26	?---	68.2	6.289	2	0.04309	0.3042	IBD
6	p21.32	32593122	rs9270569	6:32593122:C:T	T	C	-0.172	0.0133	2.957e-38	?---	86.4	14.683	2	0.0006482	0.7356	UC
6	p21.32	32593122	rs9270569	6:32593122:C:T	T	C	-0.0923	0.0112	1.707e-16	?---	89.7	19.336	2	6.328e-05	0.7356	IBD
6	p21.32	32593157	rs28366302	6:32593157:C:G	C	G	-0.1987	0.0139	2.352e-46	?---	65.5	5.793	2	0.05522	0.3042	UC
6	p21.32	32593157	rs28366302	6:32593157:C:G	C	G	-0.1251	0.0115	1.463e-27	?---	77	8.689	2	0.01298	0.3042	IBD
6	p21.32	32593186	rs28366303	6:32593186:C:G	C	G	0.203	0.0142	2.325e-46	?+++	53.7	4.321	2	0.1152	0.3032	UC
6	p21.32	32593186	rs28366303	6:32593186:C:G	C	G	0.1281	0.0118	1.869e-27	?+++	72.8	7.348	2	0.02537	0.3032	IBD
6	p21.32	32593204	rs28366304	6:32593204:A:G	A	G	0.2041	0.0142	7.618e-47	?+++	50.2	4.015	2	0.1343	0.2913	UC
6	p21.32	32593204	rs28366304	6:32593204:A:G	A	G	0.1289	0.0118	8.877e-28	?+++	71.8	7.096	2	0.02879	0.2913	IBD
6	p21.32	32593205	rs28366305	6:32593205:C:T	T	C	-0.2042	0.0143	2.928e-46	?---	49.8	3.986	2	0.1363	0.2903	UC
6	p21.32	32593205	rs28366305	6:32593205:C:T	T	C	-0.1289	0.0118	8.877e-28	?---	71.8	7.096	2	0.02879	0.2903	IBD
6	p21.32	32593213	rs28366306	6:32593213:A:G	A	G	-0.2045	0.0143	2.166e-46	?---	48.9	3.91	2	0.1415	0.2903	UC
6	p21.32	32593213	rs28366306	6:32593213:A:G	A	G	-0.1293	0.0118	6.108e-28	?---	71.1	6.922	2	0.0314	0.2903	IBD
6	p21.32	32593216	NA	6:32593216:T:TA	T	TA	-0.2021	0.0142	5.767e-46	?---	56.2	4.571	2	0.1017	NA	UC
6	p21.32	32593216	NA	6:32593216:T:TA	T	TA	-0.1274	0.0117	1.302e-27	?---	73.8	7.624	2	0.0221	NA	IBD
6	p21.32	32593218	rs28366307	6:32593218:A:C	A	C	0.2021	0.0142	5.767e-46	?+++	56.2	4.571	2	0.1017	0.2903	UC
6	p21.32	32593218	rs28366307	6:32593218:A:C	A	C	0.1274	0.0117	1.302e-27	?+++	73.8	7.624	2	0.0221	0.2903	IBD
6	p21.32	32593232	rs36206696	6:32593232:C:T	T	C	-0.1108	0.0171	9.201e-11	?---	93.7	31.783	2	1.255e-07	0.1302	UC
6	p21.32	32593266	rs28366308	6:32593266:A:T	A	T	0.2056	0.0144	3.01e-46	?+++	51.3	4.105	2	0.1284	0.3101	UC
6	p21.32	32593266	rs28366308	6:32593266:A:T	A	T	0.1293	0.0119	1.682e-27	?+++	71.8	7.092	2	0.02885	0.3101	IBD
6	p21.32	32593271	rs28366309	6:32593271:G:T	T	G	-0.2056	0.0144	3.01e-46	?---	51.3	4.103	2	0.1285	0.3082	UC
6	p21.32	32593271	rs28366309	6:32593271:G:T	T	G	-0.1293	0.0119	1.682e-27	?---	71.8	7.087	2	0.02891	0.3082	IBD
6	p21.32	32593272	NA	6:32593272:A:G	A	G	0.2052	0.0169	6.325e-34	?++?	77.8	4.503	1	0.03383	NA	UC
6	p21.32	32593272	NA	6:32593272:A:G	A	G	0.1328	0.0138	6.382e-22	?++?	85.7	7.014	1	0.008089	NA	IBD
6	p21.32	32593297	rs9270577	6:32593297:A:C	A	C	0.1762	0.0142	2.352e-35	?+++	88.7	17.663	2	0.0001461	0.7336	UC
6	p21.32	32593297	rs9270577	6:32593297:A:C	A	C	0.0937	0.0119	3.436e-15	?+++	91.1	22.401	2	1.367e-05	0.7336	IBD
6	p21.32	32593321	rs9270579	6:32593321:A:T	A	T	0.1775	0.0142	7.465e-36	?+++	89.3	18.614	2	9.079e-05	0.7336	UC
6	p21.32	32593321	rs9270579	6:32593321:A:T	A	T	0.0957	0.0119	8.837e-16	?+++	91.8	24.321	2	5.234e-06	0.7336	IBD
6	p21.32	32593351	rs28366310	6:32593351:A:C	A	C	0.204	0.0148	3.191e-43	?+++	47.8	3.832	2	0.1472	0.3002	UC
6	p21.32	32593351	rs28366310	6:32593351:A:C	A	C	0.1269	0.0122	2.437e-25	?+++	74.3	7.782	2	0.02042	0.3002	IBD
6	p21.32	32593360	rs28366311	6:32593360:C:G	C	G	0.1953	0.0148	9.259e-40	?+++	68.9	6.421	2	0.04033	0.2992	UC
6	p21.32	32593360	rs28366311	6:32593360:C:G	C	G	0.1216	0.0123	4.779e-23	?+++	80.5	10.27	2	0.005887	0.2992	IBD
6	p21.32	32593363	rs35074855	6:32593363:C:G	C	G	0.2104	0.019	1.683e-28	?+++	0	1.703	2	0.4267	0.1501	UC
6	p21.32	32593363	rs35074855	6:32593363:C:G	C	G	0.1658	0.0157	4.542e-26	?+++	57.4	4.692	2	0.09574	0.1501	IBD
6	p21.32	32593366	rs9270581	6:32593366:C:T	T	C	-0.1755	0.0142	4.347e-35	?---	88.6	17.546	2	0.0001549	0.7276	UC
6	p21.32	32593366	rs9270581	6:32593366:C:T	T	C	-0.0931	0.0119	5.136e-15	?---	91	22.293	2	1.443e-05	0.7276	IBD
6	p21.32	32593384	NA	6:32593384:A:T	A	T	-0.2092	0.0172	4.905e-34	?--?	71.8	3.545	1	0.05971	NA	UC
6	p21.32	32593384	NA	6:32593384:A:T	A	T	-0.135	0.0142	1.962e-21	?--?	84.3	6.38	1	0.01154	NA	IBD
6	p21.32	32593398	rs28366312	6:32593398:C:T	T	C	0.2011	0.0145	9.768e-44	?+++	52.4	4.204	2	0.1222	0.3002	UC
6	p21.32	32593398	rs28366312	6:32593398:C:T	T	C	0.1258	0.012	1.03e-25	?+++	74.5	7.829	2	0.01995	0.3002	IBD
6	p21.32	32593409	rs28366313	6:32593409:A:G	A	G	-0.1997	0.0146	1.373e-42	?---	56	4.544	2	0.1031	0.3032	UC
6	p21.32	32593409	rs28366313	6:32593409:A:G	A	G	-0.1251	0.012	1.907e-25	?---	75.3	8.09	2	0.01751	0.3032	IBD
6	p21.32	32593424	rs28366314	6:32593424:A:G	A	G	0.1994	0.0146	1.82e-42	?+++	57	4.649	2	0.09783	0.3022	UC
6	p21.32	32593424	rs28366314	6:32593424:A:G	A	G	0.124	0.0121	1.209e-24	?+++	76.8	8.603	2	0.01355	0.3022	IBD
6	p21.32	32593430	rs28366315	6:32593430:C:T	T	C	-0.2018	0.0143	3.209e-45	?---	50.9	4.077	2	0.1302	0.3022	UC
6	p21.32	32593430	rs28366315	6:32593430:C:T	T	C	-0.1267	0.0119	1.8e-26	?---	72.9	7.372	2	0.02507	0.3022	IBD
6	p21.32	32593459	rs35784892	6:32593459:C:G	C	G	0.3584	0.0513	2.821e-12	?++?	0	0.179	1	0.6725	0.01093	UC
6	p21.32	32593459	rs35784892	6:32593459:C:G	C	G	0.2456	0.0411	2.291e-09	?++?	0	0.051	1	0.8206	0.01093	IBD
6	p21.32	32593469	rs28366316	6:32593469:C:T	T	C	0.2028	0.0144	4.809e-45	?+++	51.5	4.126	2	0.1271	0.3052	UC
6	p21.32	32593469	rs28366316	6:32593469:C:T	T	C	0.1276	0.0119	7.965e-27	?+++	71.9	7.126	2	0.02836	0.3052	IBD
6	p21.32	32593473	rs7749350	6:32593473:A:G	A	G	0.1163	0.0208	2.253e-08	++++	0	2.009	3	0.5704	0.07952	UC
6	p21.32	32593500	rs9270584	6:32593500:C:T	T	C	-0.1765	0.0142	1.806e-35	?---	89	18.249	2	0.0001089	0.7336	UC
6	p21.32	32593500	rs9270584	6:32593500:C:T	T	C	-0.0944	0.0119	2.143e-15	?---	91.4	23.383	2	8.366e-06	0.7336	IBD
6	p21.32	32593506	rs35525122	6:32593506:A:C	A	C	-0.2025	0.0169	4.402e-33	?---	30.5	2.878	2	0.2371	0.1571	UC
6	p21.32	32593506	rs35525122	6:32593506:A:C	A	C	-0.1546	0.014	2.374e-28	?---	69.4	6.534	2	0.03812	0.1571	IBD
6	p21.32	32593523	rs9270585	6:32593523:C:T	T	C	0.1061	0.0187	1.397e-08	?+++	93	28.539	2	6.352e-07	0.3091	CD
6	p21.32	32593525	rs9270586	6:32593525:A:G	A	G	-0.176	0.0142	2.804e-35	?---	88.8	17.854	2	0.0001328	0.7296	UC
6	p21.32	32593525	rs9270586	6:32593525:A:G	A	G	-0.0939	0.0119	3.004e-15	?---	91.3	22.909	2	1.06e-05	0.7296	IBD
6	p21.32	32593528	rs9270587	6:32593528:G:T	T	G	0.1763	0.0142	2.154e-35	?+++	88.9	18.081	2	0.0001185	0.7296	UC
6	p21.32	32593528	rs9270587	6:32593528:G:T	T	G	0.0944	0.0119	2.143e-15	?+++	91.4	23.365	2	8.44e-06	0.7296	IBD
6	p21.32	32593557	rs35265698	6:32593557:C:G	C	G	0.202	0.0169	6.288e-33	?+++	32.2	2.95	2	0.2288	0.159	UC
6	p21.32	32593557	rs35265698	6:32593557:C:G	C	G	0.1545	0.014	2.57e-28	?+++	69.3	6.521	2	0.03837	0.159	IBD
6	p21.32	32593593	rs35139284	6:32593593:C:T	T	C	-0.0659	0.0111	2.904e-09	----	68.2	9.419	3	0.02421	0.3042	UC
6	p21.32	32593593	rs35139284	6:32593593:C:T	T	C	-0.0722	0.0092	4.233e-15	----	89.5	28.566	3	2.763e-06	0.3042	IBD
6	p21.32	32593597	.	6:32593597:T:TG	T	TG	0.209	0.0375	2.499e-08	+?++	50.2	4.017	2	0.1342	0.3101	CD
6	p21.32	32593634	rs28366317	6:32593634:C:T	T	C	-0.1988	0.0139	2.121e-46	?---	66.6	5.988	2	0.0501	0.3091	UC
6	p21.32	32593634	rs28366317	6:32593634:C:T	T	C	-0.1246	0.0115	2.355e-27	?---	78	9.089	2	0.01063	0.3091	IBD
6	p21.32	32593645	rs28366318	6:32593645:A:G	A	G	0.1203	0.0197	1.018e-09	?+++	41	3.389	2	0.1837	0.1511	UC
6	p21.32	32593688	rs34350244	6:32593688:C:T	T	C	-0.2089	0.0174	3.315e-33	?---	0	1.716	2	0.424	0.1571	UC
6	p21.32	32593688	rs34350244	6:32593688:C:T	T	C	-0.1606	0.0144	6.941e-29	?---	60.9	5.111	2	0.07767	0.1571	IBD
6	p21.32	32593689	rs35294087	6:32593689:A:G	A	G	0.2088	0.0174	3.553e-33	?+++	0	1.725	2	0.4221	0.1571	UC
6	p21.32	32593689	rs35294087	6:32593689:A:G	A	G	0.1603	0.0144	8.77e-29	?+++	61.4	5.185	2	0.07481	0.1571	IBD
6	p21.32	32593691	.	6:32593691:T:TA	T	TA	-0.2076	0.0173	3.553e-33	?---	0	1.985	2	0.3707	0.1571	UC
6	p21.32	32593691	.	6:32593691:T:TA	T	TA	-0.1588	0.0142	4.934e-29	?---	63.8	5.531	2	0.06294	0.1571	IBD
6	p21.32	32593718	rs28366319	6:32593718:A:G	A	G	-0.2039	0.0143	3.955e-46	?---	53.8	4.331	2	0.1147	0.3082	UC
6	p21.32	32593718	rs28366319	6:32593718:A:G	A	G	-0.1281	0.0118	1.869e-27	?---	73.5	7.548	2	0.02296	0.3082	IBD
6	p21.32	32593749	rs9270594	6:32593749:A:C	A	C	-0.1702	0.0134	5.801e-37	?---	85.8	14.059	2	0.0008852	0.7366	UC
6	p21.32	32593749	rs9270594	6:32593749:A:C	A	C	-0.0917	0.0112	2.667e-16	?---	89.4	18.873	2	7.974e-05	0.7366	IBD
6	p21.32	32593750	rs34535888	6:32593750:C:T	T	C	0.2129	0.0177	2.525e-33	?+++	0	1.067	2	0.5866	0.1551	UC
6	p21.32	32593750	rs34535888	6:32593750:C:T	T	C	0.1637	0.0146	3.547e-29	?+++	53.6	4.31	2	0.1159	0.1551	IBD
6	p21.32	32593774	rs28366320	6:32593774:A:G	A	G	-0.1013	0.0124	3.1e-16	?---	86.1	14.391	2	0.00075	0.4483	UC
6	p21.32	32593774	rs28366320	6:32593774:A:G	A	G	-0.0785	0.0104	4.417e-14	?---	94.4	35.477	2	1.978e-08	0.4483	IBD
6	p21.32	32593788	rs34553045	6:32593788:C:T	T	C	0.2141	0.0179	5.695e-33	?+++	0	1.099	2	0.5774	0.1541	UC
6	p21.32	32593788	rs34553045	6:32593788:C:T	T	C	0.1655	0.0148	4.971e-29	?+++	50.6	4.048	2	0.1321	0.1541	IBD
6	p21.32	32593789	rs76288224	6:32593789:A:G	A	G	-0.0933	0.0149	3.807e-10	?---	73.4	7.524	2	0.02324	0.1193	IBD
6	p21.32	32593799	rs28366321	6:32593799:A:G	A	G	0.1208	0.0213	1.417e-08	?+++	45.8	3.691	2	0.158	0.1511	UC
6	p21.32	32593801	rs28366322	6:32593801:A:G	A	G	0.1208	0.0213	1.417e-08	?+++	45.8	3.691	2	0.1579	0.1511	UC
6	p21.32	32593802	rs9270595	6:32593802:C:T	T	C	-0.1759	0.0141	1.02e-35	?---	88.4	17.278	2	0.0001771	0.7356	UC
6	p21.32	32593802	rs9270595	6:32593802:C:T	T	C	-0.0932	0.0118	2.827e-15	?---	90.7	21.616	2	2.024e-05	0.7356	IBD
6	p21.32	32593805	rs9270596	6:32593805:A:T	A	T	-0.183	0.0177	4.695e-25	?---	0	1.514	2	0.4692	0.8807	UC
6	p21.32	32593805	rs9270596	6:32593805:A:T	A	T	-0.1104	0.015	1.839e-13	?---	0	1.656	2	0.437	0.8807	IBD
6	p21.32	32593832	rs28366323	6:32593832:A:G	A	G	0.2092	0.0146	1.447e-46	?+++	36.8	3.165	2	0.2055	0.3042	UC
6	p21.32	32593832	rs28366323	6:32593832:A:G	A	G	0.1313	0.0121	1.967e-27	?+++	69.2	6.488	2	0.03902	0.3042	IBD
6	p21.32	32593839	rs28366324	6:32593839:C:T	T	C	0.1271	0.0204	4.653e-10	?+++	22.3	2.574	2	0.276	0.1501	UC
6	p21.32	32593861	rs35371668	6:32593861:C:T	T	C	-0.2121	0.0177	4.36e-33	?---	0	1.277	2	0.528	0.1541	UC
6	p21.32	32593861	rs35371668	6:32593861:C:T	T	C	-0.1639	0.0147	7.188e-29	?---	51.7	4.141	2	0.1261	0.1541	IBD
6	p21.32	32593879	rs9270599	6:32593879:A:G	A	G	-0.1018	0.0125	3.824e-16	?---	80.6	10.288	2	0.005834	0.5835	UC
6	p21.32	32593879	rs9270599	6:32593879:A:G	A	G	-0.0647	0.0104	4.935e-10	?---	88.5	17.456	2	0.000162	0.5835	IBD
6	p21.32	32593882	rs28366325	6:32593882:C:T	T	C	0.2047	0.0144	7.366e-46	?+++	53.3	4.286	2	0.1173	0.3062	UC
6	p21.32	32593882	rs28366325	6:32593882:C:T	T	C	0.1283	0.0119	4.209e-27	?+++	73	7.404	2	0.02468	0.3062	IBD
6	p21.32	32593899	rs28366326	6:32593899:C:T	T	C	0.1225	0.0197	5.027e-10	?+++	36.1	3.131	2	0.209	0.1521	UC
6	p21.32	32593901	rs28366327	6:32593901:A:G	A	G	-0.2013	0.0141	3.062e-46	?---	57.2	4.668	2	0.0969	0.3052	UC
6	p21.32	32593901	rs28366327	6:32593901:A:G	A	G	-0.1267	0.0117	2.507e-27	?---	74.2	7.766	2	0.02059	0.3052	IBD
6	p21.32	32593904	rs34647096	6:32593904:A:G	A	G	-0.207	0.0173	5.399e-33	?---	0	1.865	2	0.3935	0.1531	UC
6	p21.32	32593904	rs34647096	6:32593904:A:G	A	G	-0.1591	0.0143	9.388e-29	?---	61.5	5.192	2	0.07456	0.1531	IBD
6	p21.32	32593966	NA	6:32593966:G:T	T	G	-0.2037	0.0168	7.786e-34	?--?	79.7	4.922	1	0.02652	NA	UC
6	p21.32	32593966	NA	6:32593966:G:T	T	G	-0.1316	0.0138	1.481e-21	?--?	87	7.699	1	0.005524	NA	IBD
6	p21.32	32593989	rs28366328	6:32593989:A:G	A	G	0.2009	0.0141	4.598e-46	?+++	58.7	4.843	2	0.08879	0.3091	UC
6	p21.32	32593989	rs28366328	6:32593989:A:G	A	G	0.1264	0.0117	3.316e-27	?+++	75	8.005	2	0.01827	0.3091	IBD
6	p21.32	32594017	rs9270602	6:32594017:C:G	C	G	0.17	0.0169	8.37e-24	?+++	0	1.436	2	0.4878	0.8648	UC
6	p21.32	32594017	rs9270602	6:32594017:C:G	C	G	0.0996	0.0143	3.283e-12	?+++	0	1.402	2	0.4961	0.8648	IBD
6	p21.32	32594029	.	6:32594029:A:ATAGT	A	ATAGT	-0.1875	0.027	3.8e-12	???-	0	0	0	1	0.3072	UC
6	p21.32	32594042	rs28366329	6:32594042:A:G	A	G	-0.2112	0.0149	1.318e-45	?---	28	2.778	2	0.2493	0.3062	UC
6	p21.32	32594042	rs28366329	6:32594042:A:G	A	G	-0.1328	0.0123	3.566e-27	?---	67.6	6.175	2	0.04561	0.3062	IBD
6	p21.32	32594069	rs28366330	6:32594069:C:G	C	G	-0.2116	0.015	3.455e-45	?---	23.2	2.603	2	0.2721	0.3082	UC
6	p21.32	32594069	rs28366330	6:32594069:C:G	C	G	-0.1328	0.0124	9.168e-27	?---	67.2	6.1	2	0.04735	0.3082	IBD
6	p21.32	32594103	rs28366331	6:32594103:G:T	T	G	0.2091	0.0155	1.783e-41	?+++	32	2.94	2	0.2299	0.3022	UC
6	p21.32	32594103	rs28366331	6:32594103:G:T	T	G	0.1302	0.0128	2.648e-24	?+++	71.6	7.054	2	0.02939	0.3022	IBD
6	p21.32	32594108	rs28366332	6:32594108:A:C	A	C	-0.2046	0.0151	7.959e-42	?---	48.9	3.917	2	0.1411	0.3022	UC
6	p21.32	32594108	rs28366332	6:32594108:A:C	A	C	-0.1271	0.0125	2.755e-24	?---	74.8	7.932	2	0.01895	0.3022	IBD
6	p21.32	32594110	rs28366333	6:32594110:C:G	C	G	-0.2092	0.0157	1.66e-40	?---	32.7	2.972	2	0.2263	0.3022	UC
6	p21.32	32594110	rs28366333	6:32594110:C:G	C	G	-0.132	0.013	3.186e-24	?---	68.7	6.392	2	0.04093	0.3022	IBD
6	p21.32	32594118	rs28366334	6:32594118:A:C	A	C	0.2062	0.0182	9.356e-30	??++	82.2	5.616	1	0.0178	0.3022	UC
6	p21.32	32594118	rs28366334	6:32594118:A:C	A	C	0.1352	0.0151	3.439e-19	??++	87.7	8.106	1	0.004411	0.3022	IBD
6	p21.32	32594134	rs28366335	6:32594134:A:G	A	G	0.2367	0.0222	1.53e-26	??+?	0	0	0	1	0.3012	UC
6	p21.32	32594134	rs28366335	6:32594134:A:G	A	G	0.1646	0.0182	1.511e-19	??+?	0	0	0	1	0.3012	IBD
6	p21.32	32594151	rs17804379	6:32594151:A:C	A	C	-0.2346	0.0269	2.753e-18	??-?	0	0	0	1	0.1491	UC
6	p21.32	32594151	rs17804379	6:32594151:A:C	A	C	-0.1986	0.0222	3.688e-19	??-?	0	0	0	1	0.1491	IBD
6	p21.32	32594158	rs188575117	6:32594158:A:C	A	C	0.2114	0.0339	4.489e-10	???+	0	0	0	1	0.000994	UC
6	p21.32	32596904	rs17191234	6:32596904:A:C	A	C	0.127	0.0135	5.085e-21	?+++	30.5	2.876	2	0.2374	0.3797	UC
6	p21.32	32596904	rs17191234	6:32596904:A:C	A	C	0.0786	0.0113	3.507e-12	?+++	0	0.495	2	0.7809	0.3797	IBD
6	p21.32	32596922	rs28366337	6:32596922:A:G	A	G	0.123	0.0154	1.382e-15	??++	63.8	2.762	1	0.09655	0.3797	UC
6	p21.32	32596922	rs28366337	6:32596922:A:G	A	G	0.0819	0.0128	1.57e-10	??++	0	0.727	1	0.394	0.3797	IBD
6	p21.32	32596948	rs28366339	6:32596948:A:G	A	G	0.1332	0.0142	6.58e-21	?+++	66.7	6.009	2	0.04957	0.3797	UC
6	p21.32	32596948	rs28366339	6:32596948:A:G	A	G	0.0841	0.0118	1.025e-12	?+++	22.9	2.595	2	0.2732	0.3797	IBD
6	p21.32	32596950	rs28366340	6:32596950:A:G	A	G	0.1333	0.0142	6.154e-21	?+++	66.7	6.006	2	0.04964	0.3797	UC
6	p21.32	32596950	rs28366340	6:32596950:A:G	A	G	0.0841	0.0118	1.025e-12	?+++	22.8	2.592	2	0.2736	0.3797	IBD
6	p21.32	32597007	rs28366341	6:32597007:C:G	C	G	-0.1227	0.013	3.783e-21	?---	13.6	2.315	2	0.3143	0.3807	UC
6	p21.32	32597007	rs28366341	6:32597007:C:G	C	G	-0.0754	0.0108	2.921e-12	?---	0	0.971	2	0.6153	0.3807	IBD
6	p21.32	32597009	rs2760979	6:32597009:A:T	A	T	0.1271	0.02	2.084e-10	?+++	26.8	2.733	2	0.255	0.1521	UC
6	p21.32	32597026	rs28366343	6:32597026:C:T	T	C	0.1241	0.0131	2.712e-21	?+++	27.9	2.776	2	0.2496	0.3807	UC
6	p21.32	32597026	rs28366343	6:32597026:C:T	T	C	0.0759	0.0109	3.324e-12	?+++	0	1.138	2	0.566	0.3807	IBD
6	p21.32	32597036	rs28366344	6:32597036:C:T	T	C	0.1225	0.013	4.381e-21	?+++	12.2	2.278	2	0.3201	0.3807	UC
6	p21.32	32597036	rs28366344	6:32597036:C:T	T	C	0.0753	0.0108	3.12e-12	?+++	0	1.005	2	0.6051	0.3807	IBD
6	p21.32	32597079	rs34553538	6:32597079:C:T	T	C	-0.1122	0.0171	5.33e-11	?---	93.8	32	2	1.125e-07	0.1272	UC
6	p21.32	32597084	rs9270605	6:32597084:A:G	A	G	0.1724	0.0134	7.023e-38	?+++	86.4	14.705	2	0.000641	0.7376	UC
6	p21.32	32597084	rs9270605	6:32597084:A:G	A	G	0.0924	0.0112	1.584e-16	?+++	89.6	19.296	2	6.454e-05	0.7376	IBD
6	p21.32	32597119	rs28366345	6:32597119:A:G	A	G	0.1264	0.014	1.739e-19	?+++	35.7	3.111	2	0.2111	0.3439	UC
6	p21.32	32597119	rs28366345	6:32597119:A:G	A	G	0.0826	0.0116	1.074e-12	?+++	10.5	2.236	2	0.327	0.3439	IBD
6	p21.32	32597121	rs28366346	6:32597121:A:G	A	G	0.1266	0.014	1.526e-19	?+++	37.7	3.211	2	0.2008	0.3439	UC
6	p21.32	32597121	rs28366346	6:32597121:A:G	A	G	0.0826	0.0116	1.074e-12	?+++	14.1	2.33	2	0.312	0.3439	IBD
6	p21.32	32597131	rs28366347	6:32597131:A:G	A	G	0.1269	0.014	1.254e-19	?+++	37.8	3.218	2	0.2001	0.3439	UC
6	p21.32	32597131	rs28366347	6:32597131:A:G	A	G	0.0827	0.0117	1.568e-12	?+++	7.3	2.157	2	0.3402	0.3439	IBD
6	p21.32	32597137	rs28366348	6:32597137:A:G	A	G	0.1521	0.0204	8.927e-14	?+?+	0	0.19	1	0.6625	0.336	UC
6	p21.32	32597138	rs9270607	6:32597138:C:T	T	C	0.241	0.0209	9.196e-31	?+?+	0	0.033	1	0.8565	0.7107	UC
6	p21.32	32597138	rs9270607	6:32597138:C:T	T	C	0.1539	0.0175	1.44e-18	?+?+	0	0.005	1	0.944	0.7107	IBD
6	p21.32	32597139	rs28366349	6:32597139:G:T	T	G	-0.1521	0.0204	8.927e-14	?-?-	0	0.19	1	0.6625	0.336	UC
6	p21.32	32597141	rs28366350	6:32597141:A:T	A	T	-0.1266	0.0141	2.739e-19	?---	37.1	3.179	2	0.204	0.336	UC
6	p21.32	32597141	rs28366350	6:32597141:A:T	A	T	-0.0827	0.0117	1.568e-12	?---	5.7	2.12	2	0.3464	0.336	IBD
6	p21.32	32597213	rs28366351	6:32597213:A:G	A	G	-0.1209	0.0129	7.111e-21	?---	3.3	2.069	2	0.3554	0.3748	UC
6	p21.32	32597213	rs28366351	6:32597213:A:G	A	G	-0.0741	0.0107	4.353e-12	?---	0	1.115	2	0.5728	0.3748	IBD
6	p21.32	32597216	rs28366352	6:32597216:C:T	T	C	0.1209	0.0129	7.111e-21	?+++	3.3	2.069	2	0.3554	0.3748	UC
6	p21.32	32597216	rs28366352	6:32597216:C:T	T	C	0.0741	0.0107	4.353e-12	?+++	0	1.115	2	0.5728	0.3748	IBD
6	p21.32	32597227	rs28366353	6:32597227:A:G	A	G	0.1196	0.0128	9.298e-21	?+++	5.4	2.115	2	0.3473	0.3757	UC
6	p21.32	32597227	rs28366353	6:32597227:A:G	A	G	0.0734	0.0107	6.895e-12	?+++	0	1.296	2	0.5232	0.3757	IBD
6	p21.32	32597265	rs9270608	6:32597265:A:G	A	G	0.1757	0.014	3.975e-36	?+++	88.4	17.179	2	0.000186	0.7316	UC
6	p21.32	32597265	rs9270608	6:32597265:A:G	A	G	0.093	0.0118	3.238e-15	?+++	90.7	21.54	2	2.102e-05	0.7316	IBD
6	p21.32	32597267	rs28366354	6:32597267:G:T	T	G	0.136	0.0175	7.761e-15	?+?+	0	0.556	1	0.4559	0.3748	UC
6	p21.32	32597276	rs9270610	6:32597276:C:G	C	G	0.1757	0.014	3.975e-36	?+++	88.4	17.173	2	0.0001866	0.7316	UC
6	p21.32	32597276	rs9270610	6:32597276:C:G	C	G	0.0929	0.0118	3.466e-15	?+++	90.7	21.393	2	2.263e-05	0.7316	IBD
6	p21.32	32597279	rs28366355	6:32597279:G:T	T	G	0.1326	0.0178	9.374e-14	?+?+	0	0.315	1	0.5748	0.3757	UC
6	p21.32	32597314	rs28366356	6:32597314:G:T	T	G	-0.1227	0.013	3.783e-21	?---	22.4	2.579	2	0.2754	0.3807	UC
6	p21.32	32597314	rs28366356	6:32597314:G:T	T	G	-0.0755	0.0108	2.734e-12	?---	0	1.292	2	0.5242	0.3807	IBD
6	p21.32	32597332	NA	6:32597332:A:T	A	T	-0.1109	0.0152	2.963e-13	?--?	0	0.367	1	0.5448	NA	UC
6	p21.32	32597332	NA	6:32597332:A:T	A	T	-0.0688	0.0125	3.713e-08	?--?	0	0.246	1	0.6196	NA	IBD
6	p21.32	32597361	rs28366357	6:32597361:C:T	T	C	-0.123	0.0131	6.039e-21	?---	24.4	2.645	2	0.2665	0.3777	UC
6	p21.32	32597361	rs28366357	6:32597361:C:T	T	C	-0.0752	0.0108	3.332e-12	?---	0	1.098	2	0.5776	0.3777	IBD
6	p21.32	32597375	rs9270615	6:32597375:A:T	A	T	-0.1759	0.014	3.319e-36	?---	88.4	17.234	2	0.000181	0.7326	UC
6	p21.32	32597375	rs9270615	6:32597375:A:T	A	T	-0.0933	0.0118	2.641e-15	?---	90.7	21.577	2	2.063e-05	0.7326	IBD
6	p21.32	32597387	rs28366358	6:32597387:A:G	A	G	0.127	0.0134	2.602e-21	?+++	54	4.343	2	0.114	0.3718	UC
6	p21.32	32597387	rs28366358	6:32597387:A:G	A	G	0.077	0.0111	4.007e-12	?+++	0	1.385	2	0.5004	0.3718	IBD
6	p21.32	32597392	rs28366359	6:32597392:C:T	T	C	-0.1168	0.0139	4.357e-17	?---	0	1.025	2	0.5989	0.3688	UC
6	p21.32	32597392	rs28366359	6:32597392:C:T	T	C	-0.0694	0.0116	2.194e-09	?---	0	0.155	2	0.9254	0.3688	IBD
6	p21.32	32597399	rs28366360	6:32597399:C:G	C	G	-0.1242	0.0132	5.004e-21	?---	28.9	2.814	2	0.2449	0.3688	UC
6	p21.32	32597399	rs28366360	6:32597399:C:G	C	G	-0.0763	0.011	4.023e-12	?---	0	1.06	2	0.5886	0.3688	IBD
6	p21.32	32597412	rs72844283	6:32597412:G:T	T	G	0.1121	0.0171	5.544e-11	?+++	93.9	32.835	2	7.414e-08	0.1302	UC
6	p21.32	32597415	rs9270617	6:32597415:C:T	T	C	0.1767	0.0141	4.994e-36	?+++	88.7	17.684	2	0.0001445	0.7296	UC
6	p21.32	32597415	rs9270617	6:32597415:C:T	T	C	0.0941	0.0118	1.529e-15	?+++	91	22.219	2	1.497e-05	0.7296	IBD
6	p21.32	32597420	rs28366361	6:32597420:A:G	A	G	-0.1225	0.0132	1.69e-20	?---	13.7	2.317	2	0.314	0.3688	UC
6	p21.32	32597420	rs28366361	6:32597420:A:G	A	G	-0.0751	0.011	8.654e-12	?---	0	0.889	2	0.6411	0.3688	IBD
6	p21.32	32597424	rs2760980	6:32597424:A:G	A	G	-0.2107	0.0175	2.19e-33	?---	0	1.662	2	0.4356	0.1541	UC
6	p21.32	32597424	rs2760980	6:32597424:A:G	A	G	-0.1623	0.0145	4.407e-29	?---	57.1	4.658	2	0.0974	0.1541	IBD
6	p21.32	32597436	rs28366362	6:32597436:C:T	T	C	0.122	0.013	6.315e-21	?+++	11	2.247	2	0.3252	0.3718	UC
6	p21.32	32597436	rs28366362	6:32597436:C:T	T	C	0.075	0.0108	3.8e-12	?+++	0	1.109	2	0.5743	0.3718	IBD
6	p21.32	32597466	rs9270619	6:32597466:A:G	A	G	0.2298	0.0116	2.424e-87	++++	95.2	62.949	3	1.377e-13	0.7336	UC
6	p21.32	32597466	rs9270619	6:32597466:A:G	A	G	0.1294	0.0096	2.074e-41	++++	94	50.113	3	7.558e-11	0.7336	IBD
6	p21.32	32597552	rs9270622	6:32597552:C:T	T	C	-0.2309	0.0116	3.67e-88	----	95.3	64.504	3	6.404e-14	0.7356	UC
6	p21.32	32597552	rs9270622	6:32597552:C:T	T	C	-0.1308	0.0096	2.844e-42	----	94.2	51.727	3	3.424e-11	0.7356	IBD
6	p21.32	32597554	rs9270623	6:32597554:A:C	A	C	0.0854	0.0156	4.391e-08	++-+	85.8	21.073	3	0.0001017	0.3052	CD
6	p21.32	32597578	rs28366363	6:32597578:A:G	A	G	0.1433	0.0189	3.402e-14	++++	55.9	6.797	3	0.07864	0.4642	CD
6	p21.32	32597578	rs28366363	6:32597578:A:G	A	G	-0.1248	0.0169	1.529e-13	----	86	21.407	3	8.665e-05	0.1402	UC
6	p21.32	32597636	rs9270624	6:32597636:C:G	C	G	-0.1761	0.0141	8.534e-36	?---	88.6	17.545	2	0.0001549	0.7356	UC
6	p21.32	32597636	rs9270624	6:32597636:C:G	C	G	-0.0937	0.0118	2.011e-15	?---	90.9	21.992	2	1.677e-05	0.7356	IBD
6	p21.32	32597661	rs9270625	6:32597661:C:G	C	G	0.1765	0.014	1.929e-36	?+++	88.7	17.7	2	0.0001434	0.7336	UC
6	p21.32	32597661	rs9270625	6:32597661:C:G	C	G	0.0932	0.0118	2.827e-15	?+++	90.8	21.638	2	2.002e-05	0.7336	IBD
6	p21.32	32597670	NA	6:32597670:C:T	T	C	0.1764	0.014	2.111e-36	?+++	88.7	17.746	2	0.0001401	NA	UC
6	p21.32	32597670	NA	6:32597670:C:T	T	C	0.0931	0.0118	3.026e-15	?+++	90.8	21.739	2	1.903e-05	NA	IBD
6	p21.32	32597671	NA	6:32597671:C:T	T	C	-0.1764	0.014	2.111e-36	?---	88.7	17.746	2	0.0001401	NA	UC
6	p21.32	32597671	NA	6:32597671:C:T	T	C	-0.0931	0.0118	3.026e-15	?---	90.8	21.739	2	1.903e-05	NA	IBD
6	p21.32	32597718	NA	6:32597718:G:T	T	G	-0.223	0.0219	2.37e-24	?--?	0	0.473	1	0.4917	NA	UC
6	p21.32	32597718	NA	6:32597718:G:T	T	G	-0.1808	0.018	9.719e-24	?--?	42.2	1.73	1	0.1883	NA	IBD
6	p21.32	32597755	rs28366364	6:32597755:C:G	C	G	0.1405	0.0178	2.944e-15	?+?+	0	0.237	1	0.6267	0.3439	UC
6	p21.32	32597783	rs28366365	6:32597783:C:G	C	G	-0.1405	0.0178	2.944e-15	?-?-	0	0.237	1	0.6267	0.3449	UC
6	p21.32	32597785	rs9270633	6:32597785:A:G	A	G	0.1846	0.0262	1.844e-12	?+?+	77.7	4.485	1	0.03419	0.8499	UC
6	p21.32	32597794	rs28366367	6:32597794:A:T	A	T	-0.1405	0.0178	2.944e-15	?-?-	0	0.237	1	0.6267	0.3449	UC
6	p21.32	32597811	rs28383168	6:32597811:C:T	T	C	0.1395	0.0178	4.611e-15	?+?+	0	0.23	1	0.6313	0.3549	UC
6	p21.32	32597824	rs2760983	6:32597824:A:G	A	G	0.1818	0.022	1.413e-16	?+?+	0	0.668	1	0.4138	0.1461	UC
6	p21.32	32597824	rs2760983	6:32597824:A:G	A	G	0.1261	0.0182	4.251e-12	?+?+	0	0.151	1	0.6981	0.1461	IBD
6	p21.32	32597849	rs9270635	6:32597849:A:G	A	G	0.2239	0.0303	1.474e-13	?+??	0	0	0	1	0.6988	UC
6	p21.32	32597849	rs9270635	6:32597849:A:G	A	G	0.1484	0.0254	5.142e-09	?+??	0	0	0	1	0.6988	IBD
6	p21.32	32597875	NA	6:32597875:C:G	C	G	0.145	0.0177	2.567e-16	?+?+	0	0.463	1	0.4962	NA	UC
6	p21.32	32597885	NA	6:32597885:A:G	A	G	-0.2408	0.0206	1.445e-31	?-?-	0	0.059	1	0.8075	NA	UC
6	p21.32	32597885	NA	6:32597885:A:G	A	G	-0.1542	0.0173	4.954e-19	?-?-	0	0.001	1	0.9744	NA	IBD
6	p21.32	32597934	rs189570112	6:32597934:A:C	A	C	-0.1989	0.0249	1.372e-15	?-?-	89.1	9.199	1	0.002421	0.1431	UC
6	p21.32	32597934	rs189570112	6:32597934:A:C	A	C	-0.1505	0.0208	4.636e-13	?-?-	76.1	4.177	1	0.04097	0.1431	IBD
6	p21.32	32597944	rs9270643	6:32597944:C:T	T	C	0.211	0.0273	1.084e-14	?+?+	86.6	7.455	1	0.006324	0.8638	UC
6	p21.32	32597945	NA	6:32597945:G:T	T	G	-0.1358	0.0174	5.969e-15	?-?-	0	0.573	1	0.4491	NA	UC
6	p21.32	32597958	NA	6:32597958:C:T	T	C	-0.1358	0.0174	5.969e-15	?-?-	0	0.573	1	0.4491	NA	UC
6	p21.32	32597968	rs9270644	6:32597968:A:G	A	G	-0.2394	0.0206	3.21e-31	?-?-	0	0.067	1	0.7959	0.7197	UC
6	p21.32	32597968	rs9270644	6:32597968:A:G	A	G	-0.1527	0.0173	1.079e-18	?-?-	0	0	1	0.9972	0.7197	IBD
6	p21.32	32598002	rs9270646	6:32598002:A:C	A	C	0.177	0.0141	3.818e-36	?+++	88.3	17.132	2	0.0001905	0.7276	UC
6	p21.32	32598002	rs9270646	6:32598002:A:C	A	C	0.0943	0.0118	1.333e-15	?+++	90.6	21.272	2	2.403e-05	0.7276	IBD
6	p21.32	32598030	rs9270648	6:32598030:A:C	A	C	0.1765	0.014	1.929e-36	?+++	88.6	17.564	2	0.0001535	0.7316	UC
6	p21.32	32598030	rs9270648	6:32598030:A:C	A	C	0.094	0.0118	1.638e-15	?+++	90.7	21.523	2	2.12e-05	0.7316	IBD
6	p21.32	32598077	rs9270650	6:32598077:C:T	T	C	-0.2234	0.0112	1.61e-88	----	95.3	63.296	3	1.161e-13	0.7366	UC
6	p21.32	32598077	rs9270650	6:32598077:C:T	T	C	-0.1261	0.0093	6.995e-42	----	93.7	47.823	3	2.323e-10	0.7366	IBD
6	p21.32	32598202	rs28383172	6:32598202:A:G	A	G	-0.1446	0.0189	1.997e-14	----	55.3	6.716	3	0.08154	0.4652	CD
6	p21.32	32598202	rs28383172	6:32598202:A:G	A	G	0.1245	0.0169	1.747e-13	++++	86.3	21.84	3	7.042e-05	0.1402	UC
6	p21.32	32598234	rs9270656	6:32598234:A:C	A	C	-0.1965	0.014	9.424e-45	----	67.5	9.241	3	0.02626	0.8638	UC
6	p21.32	32598234	rs9270656	6:32598234:A:C	A	C	-0.113	0.0117	4.541e-22	----	26.1	4.059	3	0.2551	0.8638	IBD
6	p21.32	32598264	rs113134061	6:32598264:T:TCCTC	T	TCCTC	0.22	0.0205	7.225e-27	??++	0	0.625	1	0.4293	0.16	UC
6	p21.32	32598264	rs113134061	6:32598264:T:TCCTC	T	TCCTC	0.1718	0.017	5.203e-24	??++	71.5	3.511	1	0.06096	0.16	IBD
6	p21.32	32598319	rs2647078	6:32598319:C:G	C	G	0.1198	0.0195	8.068e-10	?+++	47.5	3.809	2	0.1489	0.1511	UC
6	p21.32	32598372	rs9270664	6:32598372:A:G	A	G	-0.1625	0.0104	4.919e-55	----	94.1	51.263	3	4.3e-11	0.5944	UC
6	p21.32	32598372	rs9270664	6:32598372:A:G	A	G	-0.1113	0.0086	2.612e-38	----	90.8	32.586	3	3.938e-07	0.5944	IBD
6	p21.32	32598379	rs11754183	6:32598379:A:G	A	G	-0.1165	0.0209	2.487e-08	----	0	2.018	3	0.5688	0.04274	UC
6	p21.32	32598380	rs11756633	6:32598380:A:T	A	T	0.2109	0.0321	5.028e-11	++++	60.9	7.679	3	0.05313	0.4742	CD
6	p21.32	32598380	rs11756633	6:32598380:A:T	A	T	-0.1699	0.0275	6.484e-10	----	0	2.677	3	0.4442	0.03777	UC
6	p21.32	32598507	rs4343959	6:32598507:A:T	A	T	0.1654	0.0151	6.383e-28	++++	96	75.145	3	3.373e-16	0.1163	UC
6	p21.32	32598507	rs4343959	6:32598507:A:T	A	T	0.0872	0.0125	3.037e-12	++-+	95.9	72.778	3	1.084e-15	0.1163	IBD
6	p21.32	32598510	rs28383173	6:32598510:C:G	C	G	-0.1717	0.0107	6.026e-58	----	94.8	57.664	3	1.854e-12	0.3797	UC
6	p21.32	32598510	rs28383173	6:32598510:C:G	C	G	-0.0953	0.0088	2.494e-27	----	78.6	13.998	3	0.002908	0.3797	IBD
6	p21.32	32598511	rs28383174	6:32598511:A:G	A	G	-0.1726	0.0107	1.549e-58	----	95	59.549	3	7.34e-13	0.3797	UC
6	p21.32	32598511	rs28383174	6:32598511:A:G	A	G	-0.0965	0.0088	5.574e-28	----	79.9	14.949	3	0.001861	0.3797	IBD
6	p21.32	32598519	rs62405651	6:32598519:C:T	T	C	-0.1637	0.0232	1.713e-12	?---	76	8.336	2	0.01548	0.05666	UC
6	p21.32	32598519	rs62405651	6:32598519:C:T	T	C	-0.1118	0.0195	9.848e-09	?---	74.6	7.869	2	0.01956	0.05666	IBD
6	p21.32	32598531	rs9270668	6:32598531:A:C	A	C	0.2332	0.0115	2e-91	++++	95.6	67.998	3	1.145e-14	0.7356	UC
6	p21.32	32598531	rs9270668	6:32598531:A:C	A	C	0.1319	0.0096	5.881e-43	++++	94.4	53.62	3	1.352e-11	0.7356	IBD
6	p21.32	32598551	NA	6:32598551:G:GGTTA	G	GGTTA	-0.2335	0.0268	2.968e-18	??-?	0	0	0	1	NA	UC
6	p21.32	32598551	NA	6:32598551:G:GGTTA	G	GGTTA	-0.1982	0.0221	3.011e-19	??-?	0	0	0	1	NA	IBD
6	p21.32	32598552	rs2760984	6:32598552:C:G	C	G	-0.1824	0.0223	2.853e-16	?-?-	0	0.721	1	0.3959	0.159	UC
6	p21.32	32598552	rs2760984	6:32598552:C:G	C	G	-0.1273	0.0184	4.565e-12	?-?-	0	0.215	1	0.6427	0.159	IBD
6	p21.32	32598621	rs2760985	6:32598621:A:G	A	G	-0.1086	0.0168	1.018e-10	----	4.4	3.137	3	0.371	0.3777	CD
6	p21.32	32598621	rs2760985	6:32598621:A:G	A	G	-0.2412	0.014	1.621e-66	----	85	19.978	3	0.0001715	0.1571	UC
6	p21.32	32598621	rs2760985	6:32598621:A:G	A	G	-0.1783	0.0114	3.866e-55	----	81	15.803	3	0.001244	0.1571	IBD
6	p21.32	32598724	rs74729707	6:32598724:C:T	T	C	0.1571	0.0254	6.209e-10	?+++	86.5	14.769	2	0.0006209	0.4155	CD
6	p21.32	32598756	rs9270670	6:32598756:A:G	A	G	0.1762	0.014	2.53e-36	?+++	88.6	17.514	2	0.0001573	0.7356	UC
6	p21.32	32598756	rs9270670	6:32598756:A:G	A	G	0.0934	0.0118	2.467e-15	?+++	90.9	21.881	2	1.773e-05	0.7356	IBD
6	p21.32	32598772	rs9270671	6:32598772:G:T	T	G	0.1762	0.014	2.53e-36	?+++	88.6	17.514	2	0.0001573	0.7356	UC
6	p21.32	32598772	rs9270671	6:32598772:G:T	T	G	0.0934	0.0118	2.467e-15	?+++	90.9	21.881	2	1.773e-05	0.7356	IBD
6	p21.32	32598780	rs9270672	6:32598780:C:G	C	G	-0.1762	0.014	2.53e-36	?---	88.6	17.514	2	0.0001573	0.7356	UC
6	p21.32	32598780	rs9270672	6:32598780:C:G	C	G	-0.0934	0.0118	2.467e-15	?---	90.9	21.881	2	1.773e-05	0.7356	IBD
6	p21.32	32598800	rs4329147	6:32598800:C:T	T	C	-0.1776	0.018	5.806e-23	?---	60.4	5.051	2	0.08003	0.8638	UC
6	p21.32	32598800	rs4329147	6:32598800:C:T	T	C	-0.1049	0.0152	5.152e-12	?---	14.2	2.331	2	0.3118	0.8638	IBD
6	p21.32	32598821	rs9270674	6:32598821:A:C	A	C	-0.1764	0.014	2.111e-36	?---	88.5	17.408	2	0.0001659	0.7346	UC
6	p21.32	32598821	rs9270674	6:32598821:A:C	A	C	-0.0936	0.0118	2.153e-15	?---	90.8	21.736	2	1.905e-05	0.7346	IBD
6	p21.32	32598832	.	6:32598832:G:GTA	G	GTA	-0.1761	0.014	2.77e-36	?---	88.4	17.297	2	0.0001754	0.7346	UC
6	p21.32	32598832	.	6:32598832:G:GTA	G	GTA	-0.0935	0.0117	1.334e-15	?---	90.8	21.716	2	1.925e-05	0.7346	IBD
6	p21.32	32598858	rs2454139	6:32598858:C:G	C	G	-0.2036	0.0171	1.096e-32	?---	30.7	2.886	2	0.2362	0.159	UC
6	p21.32	32598858	rs2454139	6:32598858:C:G	C	G	-0.1562	0.0141	1.604e-28	?---	67.9	6.238	2	0.0442	0.159	IBD
6	p21.32	32598869	rs2647080	6:32598869:A:G	A	G	-0.1215	0.013	9.089e-21	?---	6.2	2.132	2	0.3443	0.3787	UC
6	p21.32	32598869	rs2647080	6:32598869:A:G	A	G	-0.0752	0.0108	3.332e-12	?---	0	1.246	2	0.5362	0.3787	IBD
6	p21.32	32598870	NA	6:32598870:A:C	A	C	0.1971	0.0153	5.658e-38	?++?	0	0.749	1	0.3868	NA	UC
6	p21.32	32598870	NA	6:32598870:A:T	A	T	-0.1774	0.0257	5.101e-12	?--?	84.8	6.593	1	0.01024	NA	UC
6	p21.32	32598870	NA	6:32598870:A:C	A	C	0.1085	0.0128	2.319e-17	?++?	69.4	3.272	1	0.07045	NA	IBD
6	p21.32	32598870	NA	6:32598870:A:T	A	T	-0.1281	0.0216	3.019e-09	?--?	78.4	4.634	1	0.03135	NA	IBD
6	p21.32	32598878	rs9270677	6:32598878:C:T	T	C	0.1766	0.014	1.761e-36	?+++	88.4	17.267	2	0.000178	0.7346	UC
6	p21.32	32598878	rs9270677	6:32598878:C:T	T	C	0.0935	0.0118	2.305e-15	?+++	90.7	21.553	2	2.089e-05	0.7346	IBD
6	p21.32	32598909	rs9270678	6:32598909:A:T	A	T	-0.1768	0.014	1.469e-36	?---	88.4	17.219	2	0.0001823	0.7346	UC
6	p21.32	32598909	rs9270678	6:32598909:A:T	A	T	-0.094	0.0118	1.638e-15	?---	90.7	21.46	2	2.188e-05	0.7346	IBD
6	p21.32	32598935	rs2858874	6:32598935:C:T	T	C	0.1204	0.0129	1.026e-20	?+++	6.6	2.14	2	0.3429	0.3777	UC
6	p21.32	32598935	rs2858874	6:32598935:C:T	T	C	0.0745	0.0107	3.34e-12	?+++	0	1.343	2	0.511	0.3777	IBD
6	p21.32	32598966	rs9270679	6:32598966:A:G	A	G	0.1722	0.0133	2.431e-38	?+++	86.6	14.873	2	0.0005892	0.7346	UC
6	p21.32	32598966	rs9270679	6:32598966:A:G	A	G	0.0925	0.0112	1.47e-16	?+++	89.7	19.466	2	5.928e-05	0.7346	IBD
6	p21.32	32598967	rs9270680	6:32598967:C:T	T	C	-0.1764	0.014	2.111e-36	?---	88.6	17.601	2	0.0001507	0.7346	UC
6	p21.32	32598967	rs9270680	6:32598967:C:T	T	C	-0.0935	0.0118	2.305e-15	?---	90.8	21.814	2	1.833e-05	0.7346	IBD
6	p21.32	32598995	rs9270682	6:32598995:G:T	T	G	-0.1762	0.014	2.53e-36	?---	88.6	17.501	2	0.0001584	0.7356	UC
6	p21.32	32598995	rs9270682	6:32598995:G:T	T	G	-0.0935	0.0118	2.305e-15	?---	90.8	21.83	2	1.818e-05	0.7356	IBD
6	p21.32	32599094	rs9270687	6:32599094:A:G	A	G	-0.1764	0.014	2.111e-36	?---	88.7	17.642	2	0.0001476	0.7316	UC
6	p21.32	32599094	rs9270687	6:32599094:A:G	A	G	-0.0935	0.0118	2.305e-15	?---	90.9	21.879	2	1.775e-05	0.7316	IBD
6	p21.32	32599095	rs9270688	6:32599095:C:T	T	C	0.1764	0.014	2.111e-36	?+++	88.7	17.642	2	0.0001476	0.7316	UC
6	p21.32	32599095	rs9270688	6:32599095:C:T	T	C	0.0935	0.0118	2.305e-15	?+++	90.9	21.879	2	1.775e-05	0.7316	IBD
6	p21.32	32599103	NA	6:32599103:G:GAACT	G	GAACT	0.1615	0.0157	8.097e-25	??++	92.5	13.251	1	0.0002725	NA	UC
6	p21.32	32599103	NA	6:32599103:G:GAACT	G	GAACT	0.0783	0.0132	2.996e-09	??++	93.5	15.345	1	8.954e-05	NA	IBD
6	p21.32	32599115	rs71542417	6:32599115:A:G	A	G	-0.1885	0.028	1.672e-11	?---	74.4	7.81	2	0.02014	0.3807	CD
6	p21.32	32599132	rs9270689	6:32599132:A:T	A	T	0.2305	0.0116	7.299e-88	++++	95.3	64.094	3	7.837e-14	0.7356	UC
6	p21.32	32599132	rs9270689	6:32599132:A:T	A	T	0.1302	0.0096	6.682e-42	++++	94.1	50.975	3	4.951e-11	0.7356	IBD
6	p21.32	32599170	rs113147629	6:32599170:C:T	T	C	0.1828	0.0152	2.584e-33	++++	96.1	76.452	3	1.77e-16	0.1302	UC
6	p21.32	32599170	rs113147629	6:32599170:C:T	T	C	0.1005	0.0127	2.505e-15	++-+	96.4	83.609	3	5.161e-18	0.1302	IBD
6	p21.32	32599171	rs9270690	6:32599171:A:G	A	G	-0.1766	0.014	1.761e-36	?---	88.7	17.714	2	0.0001424	0.7356	UC
6	p21.32	32599171	rs9270690	6:32599171:A:G	A	G	-0.0936	0.0118	2.153e-15	?---	90.9	21.992	2	1.677e-05	0.7356	IBD
6	p21.32	32599195	rs9270691	6:32599195:C:G	C	G	-0.1766	0.014	1.761e-36	?---	88.7	17.714	2	0.0001424	0.7356	UC
6	p21.32	32599195	rs9270691	6:32599195:C:G	C	G	-0.0936	0.0118	2.153e-15	?---	90.9	21.992	2	1.677e-05	0.7356	IBD
6	p21.32	32599229	rs9270692	6:32599229:C:T	T	C	-0.1762	0.014	2.53e-36	?---	88.6	17.505	2	0.0001581	0.7356	UC
6	p21.32	32599229	rs9270692	6:32599229:C:T	T	C	-0.0935	0.0118	2.305e-15	?---	90.8	21.814	2	1.833e-05	0.7356	IBD
6	p21.32	32599230	rs9270693	6:32599230:A:G	A	G	0.1762	0.014	2.53e-36	?+++	88.6	17.505	2	0.0001581	0.7356	UC
6	p21.32	32599230	rs9270693	6:32599230:A:G	A	G	0.0935	0.0118	2.305e-15	?+++	90.8	21.814	2	1.833e-05	0.7356	IBD
6	p21.32	32599247	rs9270694	6:32599247:C:T	T	C	-0.2305	0.0116	7.299e-88	----	95.3	64.095	3	7.834e-14	0.7356	UC
6	p21.32	32599247	rs9270694	6:32599247:C:T	T	C	-0.1297	0.0096	1.358e-41	----	94	50.108	3	7.578e-11	0.7356	IBD
6	p21.32	32599288	rs111665670	6:32599288:A:G	A	G	0.1722	0.0146	4.166e-32	++++	96.2	77.98	3	8.321e-17	0.1282	UC
6	p21.32	32599288	rs111665670	6:32599288:A:G	A	G	0.0962	0.0121	1.859e-15	++-+	96.3	80.721	3	2.15e-17	0.1282	IBD
6	p21.32	32599377	rs9270695	6:32599377:A:C	A	C	0.2284	0.0115	8.876e-88	++++	95	59.493	3	7.542e-13	0.7356	UC
6	p21.32	32599377	rs9270695	6:32599377:A:C	A	C	0.1291	0.0096	3.167e-41	++++	93.9	48.955	3	1.334e-10	0.7356	IBD
6	p21.32	32599378	rs9270696	6:32599378:A:G	A	G	-0.2254	0.0115	1.546e-85	----	94.6	55.117	3	6.483e-12	0.7356	UC
6	p21.32	32599378	rs9270696	6:32599378:A:G	A	G	-0.1268	0.0096	7.854e-40	----	93.4	45.584	3	6.953e-10	0.7356	IBD
6	p21.32	32599479	rs687308	6:32599479:C:T	T	C	-0.1114	0.0167	2.547e-11	----	11.6	3.395	3	0.3346	0.3618	CD
6	p21.32	32599479	rs687308	6:32599479:C:T	T	C	-0.2421	0.014	5.325e-67	----	85.3	20.392	3	0.0001408	0.159	UC
6	p21.32	32599479	rs687308	6:32599479:C:T	T	C	-0.1798	0.0114	4.854e-56	----	81.7	16.408	3	0.0009351	0.159	IBD
6	p21.32	32599501	rs55786530	6:32599501:A:T	A	T	-0.1117	0.0172	8.348e-11	?---	93.8	32.459	2	8.944e-08	0.1292	UC
6	p21.32	32599506	rs142264362	6:32599506:A:G	A	G	0.1594	0.0229	3.386e-12	?+++	78.9	9.495	2	0.008672	0.05567	UC
6	p21.32	32599506	rs142264362	6:32599506:A:G	A	G	0.1097	0.0193	1.316e-08	?+++	76	8.35	2	0.01538	0.05567	IBD
6	p21.32	32599519	rs9270697	6:32599519:C:G	C	G	-0.1225	0.0127	5.128e-22	?---	76.7	8.587	2	0.01366	0.5596	UC
6	p21.32	32599519	rs9270697	6:32599519:C:G	C	G	-0.0868	0.0106	2.641e-16	?---	79.2	9.616	2	0.008163	0.5596	IBD
6	p21.32	32599520	NA	6:32599520:C:T	T	C	0.1772	0.0141	3.191e-36	?+++	88.6	17.559	2	0.0001538	NA	UC
6	p21.32	32599520	NA	6:32599520:C:T	T	C	0.0939	0.0118	1.754e-15	?+++	90.8	21.643	2	1.997e-05	NA	IBD
6	p21.32	32599521	NA	6:32599521:A:G	A	G	-0.1772	0.0141	3.191e-36	?---	88.6	17.559	2	0.0001538	NA	UC
6	p21.32	32599521	NA	6:32599521:A:G	A	G	-0.0939	0.0118	1.754e-15	?---	90.8	21.643	2	1.997e-05	NA	IBD
6	p21.32	32599529	rs9270700	6:32599529:C:T	T	C	-0.1783	0.018	3.938e-23	?---	58.5	4.823	2	0.0897	0.837	UC
6	p21.32	32599529	rs9270700	6:32599529:C:T	T	C	-0.1059	0.0152	3.235e-12	?---	13.8	2.321	2	0.3134	0.837	IBD
6	p21.32	32599531	rs9689000	6:32599531:C:G	C	G	-0.1495	0.0218	6.993e-12	?---	77.7	8.956	2	0.01135	0.06064	UC
6	p21.32	32599531	rs9689000	6:32599531:C:G	C	G	-0.1071	0.0184	5.862e-09	?---	72.1	7.168	2	0.02776	0.06064	IBD
6	p21.32	32599549	rs9270703	6:32599549:A:G	A	G	0.1753	0.0206	1.744e-17	??++	0	0.821	1	0.365	0.8698	UC
6	p21.32	32599549	rs9270703	6:32599549:A:G	A	G	0.111	0.0174	1.779e-10	??++	46.8	1.881	1	0.1702	0.8698	IBD
6	p21.32	32599553	NA	6:32599553:C:T	T	C	0.1779	0.0141	1.701e-36	?+++	88.7	17.628	2	0.0001486	NA	UC
6	p21.32	32599553	NA	6:32599553:C:T	T	C	0.0942	0.0118	1.428e-15	?+++	90.8	21.637	2	2.002e-05	NA	IBD
6	p21.32	32599560	NA	6:32599560:C:T	T	C	-0.1783	0.0141	1.186e-36	?---	88.6	17.54	2	0.0001554	NA	UC
6	p21.32	32599560	NA	6:32599560:C:T	T	C	-0.0943	0.0118	1.333e-15	?---	90.7	21.512	2	2.132e-05	NA	IBD
6	p21.32	32599572	NA	6:32599572:A:G	A	G	-0.1335	0.0146	6.028e-20	?---	87.8	16.423	2	0.0002716	NA	UC
6	p21.32	32599574	rs9270707	6:32599574:A:G	A	G	0.1977	0.0186	2.184e-26	?+++	74.1	7.729	2	0.02098	0.8201	UC
6	p21.32	32599574	rs9270707	6:32599574:A:G	A	G	0.1235	0.0157	3.655e-15	?+++	46.3	3.727	2	0.1551	0.8201	IBD
6	p21.32	32599576	NA	6:32599576:A:G	A	G	0.1771	0.0141	3.491e-36	?+++	88.9	18.058	2	0.0001199	NA	UC
6	p21.32	32599576	NA	6:32599576:A:G	A	G	0.0935	0.0119	3.93e-15	?+++	90.9	22.004	2	1.667e-05	NA	IBD
6	p21.32	32599579	NA	6:32599579:A:G	A	G	0.1847	0.0141	3.323e-39	?+++	85.9	14.151	2	0.0008458	NA	UC
6	p21.32	32599579	NA	6:32599579:A:G	A	G	0.0982	0.0118	8.647e-17	?+++	89.3	18.753	2	8.47e-05	NA	IBD
6	p21.32	32599584	NA	6:32599584:C:T	T	C	0.3126	0.0427	2.464e-13	?+++	0	0.278	2	0.8702	NA	UC
6	p21.32	32599584	NA	6:32599584:C:T	T	C	0.235	0.0347	1.267e-11	?+++	0	0.052	2	0.9743	NA	IBD
6	p21.32	32599591	rs9270710	6:32599591:C:G	C	G	0.1767	0.0141	4.994e-36	?+++	88.9	18.045	2	0.0001207	0.668	UC
6	p21.32	32599591	rs9270710	6:32599591:C:G	C	G	0.0932	0.0118	2.827e-15	?+++	90.9	22.057	2	1.623e-05	0.668	IBD
6	p21.32	32599596	NA	6:32599596:A:G	A	G	0.311	0.0427	3.256e-13	?+++	0	0.231	2	0.8909	NA	UC
6	p21.32	32599596	NA	6:32599596:A:G	A	G	0.2337	0.0348	1.874e-11	?+++	0	0.045	2	0.9778	NA	IBD
6	p21.32	32599598	rs9270711	6:32599598:A:G	A	G	0.1769	0.0141	4.176e-36	?+++	88.6	17.595	2	0.0001511	0.668	UC
6	p21.32	32599598	rs9270711	6:32599598:A:G	A	G	0.0934	0.0118	2.467e-15	?+++	90.7	21.616	2	2.024e-05	0.668	IBD
6	p21.32	32599603	rs9270712	6:32599603:C:T	T	C	0.2411	0.0207	2.367e-31	?+?+	0	0.035	1	0.8513	0.668	UC
6	p21.32	32599603	rs9270712	6:32599603:C:T	T	C	0.1539	0.0175	1.44e-18	?+?+	0	0.005	1	0.9437	0.668	IBD
6	p21.32	32599604	NA	6:32599604:G:GCA	G	GCA	-0.2451	0.0397	6.667e-10	??-?	0	0	0	1	0.4145	CD
6	p21.32	32599604	rs9270713	6:32599604:A:G	A	G	-0.158	0.0138	2.371e-30	?---	93	28.767	2	5.667e-07	0.669	UC
6	p21.32	32599604	rs9270713	6:32599604:A:G	A	G	-0.1005	0.0115	2.349e-18	?---	87.9	16.472	2	0.0002649	0.669	IBD
6	p21.32	32599654	.	6:32599654:T:TAAC	T	TAAC	-0.1234	0.0191	1.042e-10	??-?	0	0	0	1	0.7356	UC
6	p21.32	32599711	rs9270714	6:32599711:A:T	A	T	0.1763	0.014	2.312e-36	?+++	88.5	17.408	2	0.0001659	0.7346	UC
6	p21.32	32599711	rs9270714	6:32599711:A:T	A	T	0.0935	0.0118	2.305e-15	?+++	90.8	21.761	2	1.882e-05	0.7346	IBD
6	p21.32	32599714	rs9270715	6:32599714:G:T	T	G	-0.1697	0.0169	1.002e-23	?---	0	1.49	2	0.4748	0.8628	UC
6	p21.32	32599714	rs9270715	6:32599714:G:T	T	G	-0.0993	0.0143	3.81e-12	?---	0	1.461	2	0.4815	0.8628	IBD
6	p21.32	32599725	rs9270716	6:32599725:A:T	A	T	0.1763	0.014	2.312e-36	?+++	88.5	17.408	2	0.0001659	0.7346	UC
6	p21.32	32599725	rs9270716	6:32599725:A:T	A	T	0.0935	0.0118	2.305e-15	?+++	90.8	21.761	2	1.882e-05	0.7346	IBD
6	p21.32	32599729	rs9270717	6:32599729:C:G	C	G	0.1772	0.018	7.244e-23	?+++	58.9	4.872	2	0.08752	0.8628	UC
6	p21.32	32599729	rs9270717	6:32599729:C:G	C	G	0.105	0.0152	4.919e-12	?+++	12.8	2.293	2	0.3177	0.8628	IBD
6	p21.32	32599774	rs112481371	6:32599774:A:G	A	G	-0.1584	0.0191	1.102e-16	----	70.6	10.191	3	0.01701	0.06859	UC
6	p21.32	32599774	rs112481371	6:32599774:A:G	A	G	-0.1125	0.0159	1.489e-12	----	61.9	7.875	3	0.04867	0.06859	IBD
6	p21.32	32599809	rs9270719	6:32599809:A:C	A	C	0.2309	0.0116	3.67e-88	++++	95.4	64.759	3	5.648e-14	0.7356	UC
6	p21.32	32599809	rs9270719	6:32599809:A:C	A	C	0.1292	0.0096	2.751e-41	++++	94	49.655	3	9.46e-11	0.7356	IBD
6	p21.32	32599850	rs9270720	6:32599850:C:T	T	C	0.2396	0.0207	5.525e-31	?+?+	0	0.07	1	0.7912	0.7356	UC
6	p21.32	32599850	rs9270720	6:32599850:C:T	T	C	0.1528	0.0173	1.025e-18	?+?+	0	0	1	0.9959	0.7356	IBD
6	p21.32	32599856	rs397698130	6:32599856:G:GA	G	GA	0.1888	0.0164	1.145e-30	+?++	0	0.869	2	0.6476	0.8827	UC
6	p21.32	32599856	rs397698130	6:32599856:G:GA	G	GA	0.1091	0.0137	1.672e-15	+?++	0	1.15	2	0.5627	0.8827	IBD
6	p21.32	32599873	rs9689437	6:32599873:C:T	T	C	-0.1425	0.0201	1.345e-12	----	80.6	15.436	3	0.001479	0.3797	CD
6	p21.32	32599942	.	6:32599942:T:TA	T	TA	-0.2308	0.0116	4.359e-88	----	95.3	64.216	3	7.379e-14	0.7356	UC
6	p21.32	32599942	.	6:32599942:T:TA	T	TA	-0.1297	0.0096	1.358e-41	----	94	49.82	3	8.725e-11	0.7356	IBD
6	p21.32	32599974	rs117023022	6:32599974:G:T	T	G	-0.1793	0.0322	2.572e-08	----	0	2.862	3	0.4133	0.4036	CD
6	p21.32	32600007	rs62405652	6:32600007:A:C	A	C	-0.158	0.019	9.114e-17	----	70.2	10.069	3	0.01799	0.06859	UC
6	p21.32	32600007	rs62405652	6:32600007:A:C	A	C	-0.1132	0.0158	7.804e-13	----	62	7.895	3	0.04824	0.06859	IBD
6	p21.32	32600021	rs9270723	6:32600021:G:T	T	G	-0.2316	0.0115	3.35e-90	----	95.4	65.378	3	4.165e-14	0.7336	UC
6	p21.32	32600021	rs9270723	6:32600021:G:T	T	G	-0.1293	0.0096	2.389e-41	----	93.9	49.28	3	1.137e-10	0.7336	IBD
6	p21.32	32600043	rs9270724	6:32600043:A:T	A	T	0.2309	0.0116	3.67e-88	++++	95.3	64.499	3	6.421e-14	0.7326	UC
6	p21.32	32600043	rs9270724	6:32600043:A:T	A	T	0.1292	0.0096	2.751e-41	++++	93.9	49.359	3	1.094e-10	0.7326	IBD
6	p21.32	32600103	rs4341046	6:32600103:C:T	T	C	-0.2314	0.0116	1.551e-88	----	95.4	65.278	3	4.373e-14	0.7336	UC
6	p21.32	32600103	rs4341046	6:32600103:C:T	T	C	-0.13	0.0096	8.875e-42	----	94.1	50.666	3	5.763e-11	0.7336	IBD
6	p21.32	32600120	rs28752490	6:32600120:A:G	A	G	-0.1471	0.0107	5.26e-43	----	95	60.336	3	4.982e-13	0.3658	UC
6	p21.32	32600120	rs28752490	6:32600120:A:G	A	G	-0.0784	0.0088	5.145e-19	----	85.3	20.441	3	0.0001375	0.3658	IBD
6	p21.32	32600177	rs9270727	6:32600177:C:T	T	C	0.1762	0.014	2.53e-36	?+++	88.6	17.552	2	0.0001544	0.7296	UC
6	p21.32	32600177	rs9270727	6:32600177:C:T	T	C	0.0935	0.0118	2.305e-15	?+++	90.8	21.661	2	1.979e-05	0.7296	IBD
6	p21.32	32600183	rs9270729	6:32600183:A:G	A	G	-0.1762	0.014	2.53e-36	?---	88.6	17.552	2	0.0001544	0.7296	UC
6	p21.32	32600183	rs9270729	6:32600183:A:G	A	G	-0.0935	0.0118	2.305e-15	?---	90.8	21.661	2	1.979e-05	0.7296	IBD
6	p21.32	32600196	NA	6:32600196:C:CA	CA	C	-0.1615	0.0263	8.217e-10	???-	0	0	0	1	NA	UC
6	p21.32	32600209	NA	6:32600209:A:T	A	T	0.1394	0.0201	4.053e-12	?+?+	41.6	1.713	1	0.1906	NA	UC
6	p21.32	32600210	rs13202497	6:32600210:A:T	A	T	-0.1394	0.0201	4.053e-12	?-?-	41.6	1.713	1	0.1906	0.332	UC
6	p21.32	32600241	rs9270732	6:32600241:C:T	T	C	-0.1764	0.014	2.111e-36	?---	88.6	17.604	2	0.0001504	0.7326	UC
6	p21.32	32600241	rs9270732	6:32600241:C:T	T	C	-0.0942	0.0117	8.193e-16	?---	90.9	22.016	2	1.657e-05	0.7326	IBD
6	p21.32	32600308	rs9270734	6:32600308:C:T	T	C	0.1763	0.014	2.312e-36	?+++	88.6	17.496	2	0.0001588	0.6958	UC
6	p21.32	32600308	rs9270734	6:32600308:C:T	T	C	0.0936	0.0118	2.153e-15	?+++	90.9	21.918	2	1.74e-05	0.6958	IBD
6	p21.32	32600311	.	6:32600311:G:GC	G	GC	-0.1763	0.014	2.312e-36	?---	88.5	17.403	2	0.0001664	0.6958	UC
6	p21.32	32600311	.	6:32600311:G:GC	G	GC	-0.0935	0.0118	2.305e-15	?---	90.8	21.806	2	1.841e-05	0.6958	IBD
6	p21.32	32600313	rs112493725	6:32600313:C:T	T	C	-0.2456	0.0273	2.334e-19	?-?-	0	0.653	1	0.4191	0.174	UC
6	p21.32	32600313	rs112493725	6:32600313:C:T	T	C	-0.1747	0.0229	2.369e-14	?-?-	0	0.269	1	0.6043	0.174	IBD
6	p21.32	32600319	rs9270735	6:32600319:C:T	T	C	0.1763	0.014	2.312e-36	?+++	88.5	17.387	2	0.0001676	0.6948	UC
6	p21.32	32600319	rs9270735	6:32600319:C:T	T	C	0.0935	0.0117	1.334e-15	?+++	90.8	21.716	2	1.925e-05	0.6948	IBD
6	p21.32	32600320	rs9270736	6:32600320:A:G	A	G	-0.1763	0.014	2.312e-36	?---	88.5	17.357	2	0.0001702	0.6948	UC
6	p21.32	32600320	rs9270736	6:32600320:A:G	A	G	-0.0936	0.0117	1.244e-15	?---	90.8	21.695	2	1.945e-05	0.6948	IBD
6	p21.32	32600330	NA	6:32600330:A:G	A	G	0.1749	0.014	8.167e-36	?+++	88.4	17.314	2	0.0001739	NA	UC
6	p21.32	32600330	NA	6:32600330:A:G	A	G	0.0934	0.0118	2.467e-15	?+++	90.8	21.69	2	1.95e-05	NA	IBD
6	p21.32	32600341	NA	6:32600341:C:T	T	C	0.1762	0.0141	7.806e-36	?+++	88.5	17.418	2	0.0001651	NA	UC
6	p21.32	32600341	NA	6:32600341:C:T	T	C	0.0935	0.0118	2.305e-15	?+++	90.9	21.985	2	1.683e-05	NA	IBD
6	p21.32	32600361	NA	6:32600361:A:G	A	G	-0.0939	0.0133	1.663e-12	?---	69.9	6.649	2	0.036	NA	UC
6	p21.32	32600362	rs7450706	6:32600362:C:T	T	C	0.2668	0.0467	1.11e-08	?+++	21.8	2.558	2	0.2784	0.4036	CD
6	p21.32	32600369	rs35117964	6:32600369:A:G	A	G	0.1998	0.0171	1.535e-31	?+++	39.6	3.311	2	0.191	0.1571	UC
6	p21.32	32600369	rs35117964	6:32600369:A:G	A	G	0.1543	0.0141	7.158e-28	?+++	71.7	7.07	2	0.02916	0.1571	IBD
6	p21.32	32600388	NA	6:32600388:C:G	C	G	-0.1222	0.0177	5.057e-12	?-?-	0	0.68	1	0.4097	NA	UC
6	p21.32	32600416	NA	6:32600416:A:C	A	C	0.2403	0.0208	7.138e-31	?+?+	0	0.082	1	0.7743	NA	UC
6	p21.32	32600416	NA	6:32600416:A:C	A	C	0.1536	0.0174	1.07e-18	?+?+	0	0.008	1	0.9308	NA	IBD
6	p21.32	32600418	NA	6:32600418:C:T	T	C	-0.2403	0.0208	7.138e-31	?-?-	0	0.082	1	0.7743	NA	UC
6	p21.32	32600418	NA	6:32600418:C:T	T	C	-0.1536	0.0174	1.07e-18	?-?-	0	0.008	1	0.9308	NA	IBD
6	p21.32	32600423	NA	6:32600423:C:G	C	G	-0.2415	0.0208	3.642e-31	?-?-	0	0.118	1	0.7308	NA	UC
6	p21.32	32600423	NA	6:32600423:C:G	C	G	-0.1544	0.0174	7.084e-19	?-?-	0	0.017	1	0.8972	NA	IBD
6	p21.32	32600463	rs28752494	6:32600463:A:G	A	G	-0.1221	0.0176	3.991e-12	?-?-	0	0.691	1	0.4058	0.3449	UC
6	p21.32	32600465	rs9270743	6:32600465:A:G	A	G	0.1632	0.0188	3.928e-18	?+?+	0	0.017	1	0.8973	0.5437	UC
6	p21.32	32600465	rs9270743	6:32600465:A:G	A	G	0.127	0.0158	9.134e-16	?+?+	0	0.447	1	0.5036	0.5437	IBD
6	p21.32	32600474	rs9270744	6:32600474:C:T	T	C	-0.2418	0.0208	3.076e-31	?-?-	0	0.101	1	0.7507	0.6809	UC
6	p21.32	32600474	rs9270744	6:32600474:C:T	T	C	-0.1543	0.0174	7.459e-19	?-?-	0	0.015	1	0.9017	0.6809	IBD
6	p21.32	32600522	rs9270748	6:32600522:A:G	A	G	0.2401	0.0207	4.168e-31	?+?+	0	0.061	1	0.8048	0.671	UC
6	p21.32	32600522	rs9270748	6:32600522:A:G	A	G	0.1538	0.0174	9.651e-19	?+?+	0	0.003	1	0.9551	0.671	IBD
6	p21.32	32600538	rs28752495	6:32600538:C:T	T	C	-0.1231	0.0177	3.531e-12	?-?-	0	0.595	1	0.4404	0.3429	UC
6	p21.32	32600539	rs9270749	6:32600539:A:G	A	G	0.2385	0.0206	5.348e-31	?+?+	0	0.106	1	0.7442	0.662	UC
6	p21.32	32600539	rs9270749	6:32600539:A:G	A	G	0.1521	0.0172	9.316e-19	?+?+	0	0.003	1	0.9539	0.662	IBD
6	p21.32	32600544	rs28752496	6:32600544:C:T	T	C	0.125	0.0178	2.18e-12	?+?+	0	0.503	1	0.478	0.3419	UC
6	p21.32	32600547	NA	6:32600547:A:G	A	G	0.1907	0.023	1.12e-16	?+?+	0	0.376	1	0.5396	NA	UC
6	p21.32	32600547	NA	6:32600547:A:G	A	G	0.1335	0.019	2.121e-12	?+?+	0	0.033	1	0.8553	NA	IBD
6	p21.32	32600606	rs9270751	6:32600606:A:T	A	T	-0.2407	0.0208	5.706e-31	?-?-	0	0.057	1	0.8106	0.7227	UC
6	p21.32	32600606	rs9270751	6:32600606:A:T	A	T	-0.1532	0.0174	1.313e-18	?-?-	0	0.004	1	0.9468	0.7227	IBD
6	p21.32	32600652	rs9270753	6:32600652:C:T	T	C	-0.2392	0.0206	3.596e-31	?-?-	0	0.08	1	0.7776	0.7266	UC
6	p21.32	32600652	rs9270753	6:32600652:C:T	T	C	-0.1524	0.0173	1.26e-18	?-?-	0	0.001	1	0.9785	0.7266	IBD
6	p21.32	32600662	rs34331363	6:32600662:C:T	T	C	-0.1837	0.0224	2.386e-16	?-?-	0	0.943	1	0.3316	0.1541	UC
6	p21.32	32600662	rs34331363	6:32600662:C:T	T	C	-0.1276	0.0185	5.3e-12	?-?-	0	0.239	1	0.625	0.1541	IBD
6	p21.32	32600671	rs35226637	6:32600671:A:G	A	G	-0.1831	0.0224	2.981e-16	?-?-	0	0.887	1	0.3463	0.1541	UC
6	p21.32	32600671	rs35226637	6:32600671:A:G	A	G	-0.127	0.0185	6.655e-12	?-?-	0	0.204	1	0.6519	0.1541	IBD
6	p21.32	32600694	rs9270754	6:32600694:A:G	A	G	-0.2393	0.0207	6.541e-31	?-?-	0	0.082	1	0.7748	0.7306	UC
6	p21.32	32600694	rs9270754	6:32600694:A:G	A	G	-0.1525	0.0173	1.197e-18	?-?-	0	0.001	1	0.974	0.7306	IBD
6	p21.32	32600704	rs28752497	6:32600704:A:T	A	T	-0.1184	0.0172	5.831e-12	?-?-	0	0.791	1	0.3739	0.3638	UC
6	p21.32	32600745	NA	6:32600745:A:G	A	G	-0.2393	0.0207	6.541e-31	?-?-	0	0.082	1	0.7748	NA	UC
6	p21.32	32600745	NA	6:32600745:A:G	A	G	-0.1525	0.0172	7.563e-19	?-?-	0	0.001	1	0.9738	NA	IBD
6	p21.32	32600761	NA	6:32600761:A:G	A	G	0.2389	0.0206	4.263e-31	?+?+	0	0.092	1	0.7613	NA	UC
6	p21.32	32600761	NA	6:32600761:A:G	A	G	0.1524	0.0172	7.968e-19	?+?+	0	0.001	1	0.9761	NA	IBD
6	p21.32	32600812	NA	6:32600812:C:CAG	CAG	C	-0.2415	0.0208	3.642e-31	?-?-	0	0.02	1	0.8887	NA	UC
6	p21.32	32600812	NA	6:32600812:C:CAG	CAG	C	-0.1538	0.0174	9.651e-19	?-?-	0	0.006	1	0.9389	NA	IBD
6	p21.32	32600818	NA	6:32600818:C:T	T	C	0.2415	0.0208	3.642e-31	?+?+	0	0.02	1	0.8887	NA	UC
6	p21.32	32600818	NA	6:32600818:C:T	T	C	0.1538	0.0174	9.651e-19	?+?+	0	0.006	1	0.9389	NA	IBD
6	p21.32	32600819	NA	6:32600819:A:G	A	G	-0.2415	0.0208	3.642e-31	?-?-	0	0.02	1	0.8887	NA	UC
6	p21.32	32600819	NA	6:32600819:A:G	A	G	-0.1538	0.0174	9.651e-19	?-?-	0	0.006	1	0.9389	NA	IBD
6	p21.32	32600875	rs28752498	6:32600875:A:G	A	G	-0.1248	0.0181	5.385e-12	?-?-	0	0.403	1	0.5258	0.3032	UC
6	p21.32	32600875	NA	6:32600875:G:GGA	G	GGA	-0.1374	0.0217	2.423e-10	?-?-	37.5	1.601	1	0.2057	NA	UC
6	p21.32	32600904	rs9270759	6:32600904:C:T	T	C	-0.1777	0.0141	2.037e-36	?---	88.6	17.473	2	0.0001606	0.6501	UC
6	p21.32	32600904	rs9270759	6:32600904:C:T	T	C	-0.0945	0.0118	1.161e-15	?---	91	22.227	2	1.491e-05	0.6501	IBD
6	p21.32	32600905	rs9270760	6:32600905:A:G	A	G	0.1777	0.0141	2.037e-36	?+++	88.6	17.473	2	0.0001606	0.6501	UC
6	p21.32	32600905	rs9270760	6:32600905:A:G	A	G	0.0945	0.0118	1.161e-15	?+++	91	22.227	2	1.491e-05	0.6501	IBD
6	p21.32	32600909	rs9270762	6:32600909:A:G	A	G	0.1768	0.014	1.469e-36	?+++	88.3	17.092	2	0.0001943	0.6501	UC
6	p21.32	32600909	rs9270762	6:32600909:A:G	A	G	0.0943	0.0117	7.64e-16	?+++	90.9	21.906	2	1.751e-05	0.6501	IBD
6	p21.32	32600914	NA	6:32600914:T:TA	T	TA	-0.1222	0.0192	1.958e-10	??-?	0	0	0	1	NA	UC
6	p21.32	32600918	rs9270763	6:32600918:C:T	T	C	-0.1771	0.0141	3.491e-36	?---	88.6	17.55	2	0.0001546	0.6501	UC
6	p21.32	32600918	rs9270763	6:32600918:C:T	T	C	-0.0944	0.0118	1.244e-15	?---	90.9	22.034	2	1.642e-05	0.6501	IBD
6	p21.32	32600924	rs9270764	6:32600924:C:T	T	C	-0.2409	0.0208	5.101e-31	?-?-	0	0.043	1	0.8353	0.666	UC
6	p21.32	32600924	rs9270764	6:32600924:C:T	T	C	-0.1543	0.0174	7.459e-19	?-?-	0	0.001	1	0.9723	0.666	IBD
6	p21.32	32600963	rs9270765	6:32600963:G:T	T	G	-0.2401	0.0207	4.168e-31	?-?-	0	0.061	1	0.8047	0.6809	UC
6	p21.32	32600963	rs9270765	6:32600963:G:T	T	G	-0.1529	0.0174	1.531e-18	?-?-	0	0	1	0.9914	0.6809	IBD
6	p21.32	32600986	rs9270766	6:32600986:A:G	A	G	-0.2401	0.0207	4.168e-31	?-?-	0	0.061	1	0.8047	0.6779	UC
6	p21.32	32600986	rs9270766	6:32600986:A:G	A	G	-0.1529	0.0174	1.531e-18	?-?-	0	0	1	0.9914	0.6779	IBD
6	p21.32	32600992	rs28752500	6:32600992:G:T	T	G	-0.1218	0.0177	5.929e-12	?-?-	0	0.564	1	0.4528	0.338	UC
6	p21.32	32600993	rs9270767	6:32600993:C:T	T	C	0.2401	0.0207	4.168e-31	?+?+	0	0.061	1	0.8047	0.6779	UC
6	p21.32	32600993	rs9270767	6:32600993:C:T	T	C	0.1529	0.0174	1.531e-18	?+?+	0	0	1	0.9914	0.6779	IBD
6	p21.32	32601006	rs35653258	6:32601006:A:C	A	C	-0.1934	0.0235	1.875e-16	?-?-	0	0.379	1	0.5382	0.1461	UC
6	p21.32	32601006	rs35653258	6:32601006:A:C	A	C	-0.1343	0.0193	3.438e-12	?-?-	0	0.032	1	0.8591	0.1461	IBD
6	p21.32	32601028	rs9270768	6:32601028:C:T	T	C	0.2392	0.0205	1.851e-31	?+?+	0	0.083	1	0.7732	0.6918	UC
6	p21.32	32601028	rs9270768	6:32601028:C:T	T	C	0.1525	0.0172	7.563e-19	?+?+	0	0.001	1	0.9738	0.6918	IBD
6	p21.32	32601160	rs10947315	6:32601160:C:T	T	C	-0.1547	0.0255	1.306e-09	?---	86.4	14.663	2	0.0006546	0.4036	CD
6	p21.32	32601218	rs28752501	6:32601218:A:G	A	G	-0.0939	0.0133	1.663e-12	?---	70.9	6.874	2	0.03216	0.3618	UC
6	p21.32	32601235	NA	6:32601235:C:G	C	G	-0.2376	0.0208	3.207e-30	?-?-	0	0.03	1	0.8633	NA	UC
6	p21.32	32601235	NA	6:32601235:C:G	C	G	-0.1523	0.0174	2.08e-18	?-?-	0	0	1	0.9833	NA	IBD
6	p21.32	32601248	NA	6:32601248:C:T	T	C	-0.2377	0.0208	3.034e-30	?-?-	0	0.031	1	0.86	NA	UC
6	p21.32	32601248	NA	6:32601248:C:T	T	C	-0.152	0.0174	2.423e-18	?-?-	0	0.003	1	0.9593	NA	IBD
6	p21.32	32601250	NA	6:32601250:A:G	A	G	-0.2377	0.0208	3.034e-30	?-?-	0	0.031	1	0.86	NA	UC
6	p21.32	32601250	NA	6:32601250:A:G	A	G	-0.152	0.0174	2.423e-18	?-?-	0	0.003	1	0.9593	NA	IBD
6	p21.32	32601261	NA	6:32601261:A:T	A	T	-0.2381	0.0208	2.431e-30	?-?-	0	0.026	1	0.8729	NA	UC
6	p21.32	32601261	NA	6:32601261:A:T	A	T	-0.1528	0.0174	1.612e-18	?-?-	0	0	1	0.9982	NA	IBD
6	p21.32	32601273	rs9270778	6:32601273:A:G	A	G	0.2386	0.0206	5.054e-31	?+?+	0	0.106	1	0.7452	0.6899	UC
6	p21.32	32601273	rs9270778	6:32601273:A:G	A	G	0.1521	0.0172	9.316e-19	?+?+	0	0.003	1	0.9541	0.6899	IBD
6	p21.32	32601279	rs9270779	6:32601279:C:T	T	C	0.2163	0.0267	5.445e-16	???+	0	0	0	1	0.6889	UC
6	p21.32	32601279	rs9270779	6:32601279:C:T	T	C	0.1399	0.0225	5.042e-10	???+	0	0	0	1	0.6889	IBD
6	p21.32	32601296	.	6:32601296:A:AT	A	AT	-0.2398	0.0209	1.789e-30	?-?-	0	0.053	1	0.8178	0.6938	UC
6	p21.32	32601296	.	6:32601296:A:AT	A	AT	-0.153	0.0174	1.455e-18	?-?-	0	0	1	0.9869	0.6938	IBD
6	p21.32	32601331	rs9270780	6:32601331:C:T	T	C	-0.2399	0.0208	8.927e-31	?-?-	0	0.074	1	0.7854	0.6918	UC
6	p21.32	32601331	rs9270780	6:32601331:C:T	T	C	-0.1527	0.0174	1.696e-18	?-?-	0	0.002	1	0.9674	0.6918	IBD
6	p21.32	32601380	rs9270784	6:32601380:C:T	T	C	-0.2427	0.0209	3.563e-31	?-?-	0	0.014	1	0.9058	0.662	UC
6	p21.32	32601380	rs9270784	6:32601380:C:T	T	C	-0.1547	0.0175	9.572e-19	?-?-	0	0.013	1	0.9101	0.662	IBD
6	p21.32	32601381	rs9270785	6:32601381:C:T	T	C	0.2427	0.0209	3.563e-31	?+?+	0	0.014	1	0.9058	0.662	UC
6	p21.32	32601381	rs9270785	6:32601381:C:T	T	C	0.1547	0.0175	9.572e-19	?+?+	0	0.013	1	0.9101	0.662	IBD
6	p21.32	32601385	rs28752504	6:32601385:C:T	T	C	0.1235	0.0179	5.221e-12	?+?+	0	0.391	1	0.5316	0.3151	UC
6	p21.32	32601387	rs9270786	6:32601387:C:T	T	C	-0.2389	0.0206	4.263e-31	?-?-	0	0.096	1	0.7568	0.662	UC
6	p21.32	32601387	rs9270786	6:32601387:C:T	T	C	-0.1522	0.0172	8.844e-19	?-?-	0	0.004	1	0.9516	0.662	IBD
6	p21.32	32601428	NA	6:32601428:A:G	A	G	-0.2247	0.019	2.854e-32	?-?-	0	0.982	1	0.3217	NA	UC
6	p21.32	32601428	NA	6:32601428:A:G	A	G	-0.1433	0.016	3.359e-19	?-?-	0	0.337	1	0.5615	NA	IBD
6	p21.32	32601453	NA	6:32601453:A:G	A	G	-0.1717	0.0235	2.744e-13	?-?-	41.6	1.712	1	0.1908	NA	UC
6	p21.32	32601455	NA	6:32601455:C:T	T	C	-0.2247	0.019	2.854e-32	?-?-	0	0.982	1	0.3217	NA	UC
6	p21.32	32601455	NA	6:32601455:C:T	T	C	-0.1433	0.016	3.359e-19	?-?-	0	0.337	1	0.5615	NA	IBD
6	p21.32	32601456	NA	6:32601456:A:G	A	G	0.2247	0.019	2.854e-32	?+?+	0	0.982	1	0.3217	NA	UC
6	p21.32	32601456	NA	6:32601456:A:G	A	G	0.1433	0.016	3.359e-19	?+?+	0	0.337	1	0.5615	NA	IBD
6	p21.32	32601483	NA	6:32601483:C:T	T	C	0.2247	0.019	2.854e-32	?+?+	0	0.977	1	0.323	NA	UC
6	p21.32	32601483	NA	6:32601483:C:T	T	C	0.1433	0.016	3.359e-19	?+?+	0	0.334	1	0.5636	NA	IBD
6	p21.32	32601486	NA	6:32601486:C:T	T	C	-0.2287	0.0192	1.032e-32	?-?-	0	0.809	1	0.3685	NA	UC
6	p21.32	32601486	NA	6:32601486:C:T	T	C	-0.1447	0.0161	2.527e-19	?-?-	0	0.233	1	0.6293	NA	IBD
6	p21.32	32601520	NA	6:32601520:A:G	A	G	0.1489	0.0173	7.504e-18	?+?+	70.6	3.406	1	0.06495	NA	UC
6	p21.32	32601520	NA	6:32601520:A:G	A	G	0.1094	0.0146	6.724e-14	?+?+	73.7	3.796	1	0.05137	NA	IBD
6	p21.32	32601558	NA	6:32601558:C:T	T	C	0.2264	0.0191	2.066e-32	?+?+	0	0.867	1	0.3517	NA	UC
6	p21.32	32601558	NA	6:32601558:C:T	T	C	0.1445	0.016	1.697e-19	?+?+	0	0.297	1	0.5857	NA	IBD
6	p21.32	32601585	rs2647059	6:32601585:C:G	C	G	-0.1821	0.0221	1.725e-16	?-?-	0	0.773	1	0.3794	0.1531	UC
6	p21.32	32601585	rs2647059	6:32601585:C:G	C	G	-0.1263	0.0183	5.141e-12	?-?-	0	0.162	1	0.6877	0.1531	IBD
6	p21.32	32601610	NA	6:32601610:A:G	A	G	0.2261	0.0191	2.492e-32	?+?+	0	0.912	1	0.3397	NA	UC
6	p21.32	32601610	NA	6:32601610:A:G	A	G	0.1441	0.016	2.132e-19	?+?+	0	0.331	1	0.5651	NA	IBD
6	p21.32	32601615	NA	6:32601615:C:T	T	C	0.2261	0.0191	2.492e-32	?+?+	0	0.912	1	0.3397	NA	UC
6	p21.32	32601615	NA	6:32601615:C:T	T	C	0.1441	0.016	2.132e-19	?+?+	0	0.331	1	0.5651	NA	IBD
6	p21.32	32601645	NA	6:32601645:A:T	A	T	0.2261	0.0191	2.492e-32	?+?+	0	0.912	1	0.3397	NA	UC
6	p21.32	32601645	NA	6:32601645:A:T	A	T	0.1441	0.016	2.132e-19	?+?+	0	0.331	1	0.5651	NA	IBD
6	p21.32	32601654	rs28864514	6:32601654:A:G	A	G	-0.2179	0.0246	8.166e-19	?-?-	66.9	3.025	1	0.08198	0.1392	UC
6	p21.32	32601654	rs28864514	6:32601654:A:G	A	G	-0.1543	0.0206	6.872e-14	?-?-	38.4	1.624	1	0.2026	0.1392	IBD
6	p21.32	32601682	NA	6:32601682:A:G	A	G	0.2172	0.0245	7.629e-19	?+?+	67.8	3.104	1	0.07809	NA	UC
6	p21.32	32601682	NA	6:32601682:A:G	A	G	0.1538	0.0206	8.266e-14	?+?+	40.3	1.676	1	0.1955	NA	IBD
6	p21.32	32601723	rs11752754	6:32601723:C:T	T	C	-0.1211	0.0207	4.909e-09	----	0	1.81	3	0.6128	0.07952	UC
6	p21.32	32601729	rs28510673	6:32601729:G:T	T	G	0.1676	0.0147	4.116e-30	++++	95.9	72.329	3	1.353e-15	0.1292	UC
6	p21.32	32601729	rs28510673	6:32601729:G:T	T	G	0.0917	0.0122	5.631e-14	++-+	96	74.749	3	4.101e-16	0.1292	IBD
6	p21.32	32601736	rs28567460	6:32601736:C:G	C	G	0.1672	0.0147	5.625e-30	++++	95.8	72.237	3	1.416e-15	0.1292	UC
6	p21.32	32601736	rs28567460	6:32601736:C:G	C	G	0.0905	0.0122	1.189e-13	++-+	95.9	73.538	3	7.456e-16	0.1292	IBD
6	p21.32	32601779	rs9270805	6:32601779:A:T	A	T	-0.2293	0.0112	3.73e-93	----	95.7	69.676	3	5.008e-15	0.7266	UC
6	p21.32	32601779	rs9270805	6:32601779:A:T	A	T	-0.1281	0.0093	3.644e-43	----	93.9	49.075	3	1.257e-10	0.7266	IBD
6	p21.32	32601830	rs9270808	6:32601830:C:G	C	G	-0.174	0.0135	5.199e-38	?---	87.2	15.655	2	0.0003987	0.7296	UC
6	p21.32	32601830	rs9270808	6:32601830:C:G	C	G	-0.0934	0.0113	1.391e-16	?---	90.2	20.34	2	3.83e-05	0.7296	IBD
6	p21.32	32601831	rs9270809	6:32601831:A:G	A	G	-0.174	0.0135	5.199e-38	?---	87.2	15.677	2	0.0003943	0.7296	UC
6	p21.32	32601831	rs9270809	6:32601831:A:G	A	G	-0.0936	0.0113	1.199e-16	?---	90.3	20.552	2	3.445e-05	0.7296	IBD
6	p21.32	32601882	rs9270810	6:32601882:C:T	T	C	0.1738	0.0135	6.299e-38	?+++	87.2	15.578	2	0.0004143	0.7356	UC
6	p21.32	32601882	rs9270810	6:32601882:C:T	T	C	0.0934	0.0113	1.391e-16	?+++	90.2	20.38	2	3.754e-05	0.7356	IBD
6	p21.32	32601910	rs28605404	6:32601910:A:G	A	G	-0.1721	0.0146	4.519e-32	----	96.1	77.694	3	9.583e-17	0.1282	UC
6	p21.32	32601910	rs28605404	6:32601910:A:G	A	G	-0.0961	0.0121	1.987e-15	--+-	96.3	80.376	3	2.549e-17	0.1282	IBD
6	p21.32	32601914	rs477515	6:32601914:A:G	A	G	-0.1672	0.0141	1.952e-32	?---	34.5	3.055	2	0.2171	0.3111	UC
6	p21.32	32601914	rs477515	6:32601914:A:G	A	G	-0.1	0.0117	1.263e-17	?---	64.1	5.573	2	0.06163	0.3111	IBD
6	p21.32	32601944	rs9270811	6:32601944:A:G	A	G	0.1722	0.0133	2.431e-38	?+++	86.7	15.008	2	0.000551	0.7346	UC
6	p21.32	32601944	rs9270811	6:32601944:A:G	A	G	0.0924	0.0112	1.584e-16	?+++	89.8	19.661	2	5.377e-05	0.7346	IBD
6	p21.32	32602013	rs9270813	6:32602013:C:T	T	C	-0.2273	0.0112	1.43e-91	----	95.4	65.527	3	3.869e-14	0.7346	UC
6	p21.32	32602013	rs9270813	6:32602013:C:T	T	C	-0.1274	0.0093	1.03e-42	----	93.8	48.14	3	1.989e-10	0.7346	IBD
6	p21.32	32602025	rs72847585	6:32602025:A:C	A	C	0.2555	0.0186	6.132e-43	++?+	90.4	20.756	2	3.111e-05	0.1282	UC
6	p21.32	32602025	rs72847585	6:32602025:A:C	A	C	0.1749	0.0154	6.834e-30	++?+	72.1	7.164	2	0.02783	0.1282	IBD
6	p21.32	32602039	rs1491441591	6:32602039:C:CA	CA	C	0.2099	0.0257	3.153e-16	?+?+	87.3	7.857	1	0.005063	0.1282	UC
6	p21.32	32602039	rs1491441591	6:32602039:C:CA	CA	C	0.1591	0.0215	1.362e-13	?+?+	69.8	3.314	1	0.06871	0.1282	IBD
6	p21.32	32602046	.	6:32602046:A:AAT	A	AAT	-0.1741	0.0135	4.723e-38	?---	87.3	15.686	2	0.0003924	0.7346	UC
6	p21.32	32602046	.	6:32602046:A:AAT	A	AAT	-0.0935	0.0113	1.292e-16	?---	90.2	20.353	2	3.806e-05	0.7346	IBD
6	p21.32	32602075	rs622137	6:32602075:A:G	A	G	-0.1683	0.0142	2.098e-32	?---	35.6	3.108	2	0.2114	0.3101	UC
6	p21.32	32602075	rs622137	6:32602075:A:G	A	G	-0.1003	0.0117	1.011e-17	?---	64.1	5.576	2	0.06154	0.3101	IBD
6	p21.32	32602082	rs9270815	6:32602082:A:G	A	G	0.2006	0.0139	3.271e-47	++++	73.7	11.389	3	0.009796	0.8608	UC
6	p21.32	32602082	rs9270815	6:32602082:A:G	A	G	0.1139	0.0116	9.33e-23	++++	31.9	4.403	3	0.2211	0.8608	IBD
6	p21.32	32602102	rs9270816	6:32602102:G:T	T	G	0.2288	0.0112	9.32e-93	++++	95.6	67.607	3	1.388e-14	0.7326	UC
6	p21.32	32602102	rs9270816	6:32602102:G:T	T	G	0.1284	0.0093	2.33e-43	++++	93.9	49.564	3	9.894e-11	0.7326	IBD
6	p21.32	32602134	rs9270817	6:32602134:A:G	A	G	0.2264	0.0111	1.8e-92	++++	95.6	68.348	3	9.636e-15	0.7326	UC
6	p21.32	32602134	rs9270817	6:32602134:A:G	A	G	0.1271	0.0093	1.606e-42	++++	93.9	49.546	3	9.982e-11	0.7326	IBD
6	p21.32	32602171	rs41489451	6:32602171:G:T	T	G	0.1916	0.0351	4.797e-08	++++	6.4	3.206	3	0.361	0.4036	CD
6	p21.32	32602176	rs116067873	6:32602176:C:T	T	C	0.1571	0.0228	5.565e-12	?+++	79.2	9.631	2	0.008105	0.05666	UC
6	p21.32	32602176	rs116067873	6:32602176:C:T	T	C	0.1084	0.0192	1.644e-08	?+++	75.6	8.194	2	0.01662	0.05666	IBD
6	p21.32	32602190	NA	6:32602190:C:CT	CT	C	0.1223	0.0191	1.522e-10	??+?	0	0	0	1	NA	UC
6	p21.32	32602192	rs143918776	6:32602192:A:T	A	T	-0.122	0.0191	1.687e-10	??-?	0	0	0	1	0.7038	UC
6	p21.32	32602195	rs9270819	6:32602195:C:T	T	C	0.1712	0.0135	7.49e-37	?+++	85.4	13.695	2	0.001062	0.7038	UC
6	p21.32	32602195	rs9270819	6:32602195:C:T	T	C	0.0904	0.0114	2.195e-15	?+++	88.8	17.919	2	0.0001285	0.7038	IBD
6	p21.32	32602220	rs9270820	6:32602220:A:C	A	C	-0.1738	0.0135	6.299e-38	?---	87.2	15.597	2	0.0004103	0.7167	UC
6	p21.32	32602220	rs9270820	6:32602220:A:C	A	C	-0.0931	0.0113	1.737e-16	?---	90.1	20.261	2	3.985e-05	0.7167	IBD
6	p21.32	32602229	.	6:32602229:C:CCAAT	CCAAT	C	0.1446	0.0258	2.087e-08	???+	0	0	0	1	0.6899	UC
6	p21.32	32602241	rs568020580	6:32602241:C:T	T	C	0.1955	0.0232	3.555e-17	??+?	0	0	0	1	0.6899	UC
6	p21.32	32602241	rs568020580	6:32602241:C:T	T	C	0.1327	0.0191	3.714e-12	??+?	0	0	0	1	0.6899	IBD
6	p21.32	32602242	rs535476317	6:32602242:A:G	A	G	-0.1538	0.0181	1.942e-17	?-?-	0	0.488	1	0.4849	0.6899	UC
6	p21.32	32602242	rs535476317	6:32602242:A:G	A	G	-0.0825	0.015	3.798e-08	?-?-	0	0.735	1	0.3912	0.6899	IBD
6	p21.32	32602248	rs9270822	6:32602248:C:T	T	C	-0.1737	0.0135	6.933e-38	?---	87.2	15.57	2	0.0004159	0.6968	UC
6	p21.32	32602248	rs9270822	6:32602248:C:T	T	C	-0.093	0.0113	1.871e-16	?---	90	20.011	2	4.514e-05	0.6968	IBD
6	p21.32	32602274	rs9270823	6:32602274:C:G	C	G	0.1739	0.0135	5.723e-38	?+++	87.1	15.55	2	0.0004201	0.7336	UC
6	p21.32	32602274	rs9270823	6:32602274:C:G	C	G	0.0933	0.0113	1.498e-16	?+++	90.1	20.159	2	4.194e-05	0.7336	IBD
6	p21.32	32602278	rs9270824	6:32602278:G:T	T	G	0.167	0.0134	1.193e-35	?+++	81.6	10.897	2	0.004302	0.7336	UC
6	p21.32	32602278	rs9270824	6:32602278:G:T	T	G	0.0907	0.0113	1.003e-15	?+++	88.7	17.753	2	0.0001396	0.7336	IBD
6	p21.32	32602293	rs113354454	6:32602293:C:CCAAA	CCAAA	C	-0.1266	0.0148	1.188e-17	??--	80.3	5.087	1	0.02411	0.5805	UC
6	p21.32	32602293	rs113354454	6:32602293:C:CCAAA	CCAAA	C	-0.0745	0.0124	1.878e-09	??--	85.7	6.981	1	0.008239	0.5805	IBD
6	p21.32	32602305	rs9270826	6:32602305:G:T	T	G	-0.1741	0.0135	4.723e-38	?---	87.1	15.561	2	0.0004179	0.7336	UC
6	p21.32	32602305	rs9270826	6:32602305:G:T	T	G	-0.0931	0.0113	1.737e-16	?---	90	20.025	2	4.483e-05	0.7336	IBD
6	p21.32	32602355	rs9270827	6:32602355:A:C	A	C	-0.174	0.0135	5.199e-38	?---	87.2	15.618	2	0.0004061	0.7336	UC
6	p21.32	32602355	rs9270827	6:32602355:A:C	A	C	-0.0933	0.0113	1.498e-16	?---	90.1	20.237	2	4.033e-05	0.7336	IBD
6	p21.32	32602367	rs9270828	6:32602367:C:T	T	C	0.174	0.0135	5.199e-38	?+++	87.2	15.619	2	0.0004059	0.7336	UC
6	p21.32	32602367	rs9270828	6:32602367:C:T	T	C	0.0933	0.0113	1.498e-16	?+++	90.1	20.261	2	3.985e-05	0.7336	IBD
6	p21.32	32602370	rs2516052	6:32602370:A:G	A	G	0.1697	0.0143	1.754e-32	?+++	17.4	2.422	2	0.2978	0.3101	UC
6	p21.32	32602370	rs2516052	6:32602370:A:G	A	G	0.1016	0.0118	7.295e-18	?+++	58.8	4.855	2	0.08824	0.3101	IBD
6	p21.32	32602395	rs72847586	6:32602395:C:T	T	C	-0.1117	0.0172	8.348e-11	?---	93.9	32.823	2	7.457e-08	0.1292	UC
6	p21.32	32602404	rs9270830	6:32602404:A:G	A	G	-0.1742	0.0135	4.29e-38	?---	87.3	15.734	2	0.0003833	0.7346	UC
6	p21.32	32602404	rs9270830	6:32602404:A:G	A	G	-0.0935	0.0113	1.292e-16	?---	90.2	20.457	2	3.613e-05	0.7346	IBD
6	p21.32	32602407	rs2516051	6:32602407:C:T	T	C	-0.1704	0.0143	9.759e-33	?---	17.7	2.431	2	0.2966	0.3111	UC
6	p21.32	32602407	rs2516051	6:32602407:C:T	T	C	-0.1023	0.0118	4.341e-18	?---	58.4	4.812	2	0.0902	0.3111	IBD
6	p21.32	32602439	rs72847588	6:32602439:A:G	A	G	0.1138	0.0174	6.142e-11	?+++	94	33.274	2	5.952e-08	0.1312	UC
6	p21.32	32602444	rs9270831	6:32602444:A:G	A	G	-0.1742	0.0135	4.29e-38	?---	87.3	15.738	2	0.0003825	0.7306	UC
6	p21.32	32602444	rs9270831	6:32602444:A:G	A	G	-0.0937	0.0113	1.113e-16	?---	90.3	20.535	2	3.474e-05	0.7306	IBD
6	p21.32	32602451	rs9270832	6:32602451:C:T	T	C	0.1742	0.0135	4.29e-38	?+++	87.3	15.738	2	0.0003825	0.7306	UC
6	p21.32	32602451	rs9270832	6:32602451:C:T	T	C	0.0937	0.0113	1.113e-16	?+++	90.3	20.535	2	3.474e-05	0.7306	IBD
6	p21.32	32602461	rs9270833	6:32602461:C:T	T	C	0.1741	0.0135	4.723e-38	?+++	87.3	15.744	2	0.0003812	0.7306	UC
6	p21.32	32602461	rs9270833	6:32602461:C:T	T	C	0.0935	0.0113	1.292e-16	?+++	90.2	20.486	2	3.561e-05	0.7306	IBD
6	p21.32	32602489	rs9270834	6:32602489:A:C	A	C	-0.1743	0.0135	3.896e-38	?---	87.3	15.774	2	0.0003757	0.7316	UC
6	p21.32	32602489	rs9270834	6:32602489:A:C	A	C	-0.0935	0.0113	1.292e-16	?---	90.2	20.422	2	3.677e-05	0.7316	IBD
6	p21.32	32602504	rs9270835	6:32602504:A:G	A	G	-0.1743	0.0135	3.896e-38	?---	87.3	15.774	2	0.0003757	0.7326	UC
6	p21.32	32602504	rs9270835	6:32602504:A:G	A	G	-0.0935	0.0113	1.292e-16	?---	90.2	20.422	2	3.677e-05	0.7326	IBD
6	p21.32	32602534	rs34039593	6:32602534:G:T	T	G	0.2018	0.0169	7.25e-33	?+++	31.6	2.922	2	0.232	0.1571	UC
6	p21.32	32602534	rs34039593	6:32602534:G:T	T	G	0.1543	0.014	3.012e-28	?+++	69.1	6.474	2	0.03927	0.1571	IBD
6	p21.32	32602548	rs9270836	6:32602548:A:G	A	G	0.174	0.0135	5.199e-38	?+++	87.2	15.668	2	0.0003961	0.7336	UC
6	p21.32	32602548	rs9270836	6:32602548:A:G	A	G	0.0936	0.0113	1.199e-16	?+++	90.3	20.59	2	3.38e-05	0.7336	IBD
6	p21.32	32602576	rs9270838	6:32602576:C:T	T	C	-0.174	0.0135	5.199e-38	?---	87.1	15.539	2	0.0004225	0.7336	UC
6	p21.32	32602576	rs9270838	6:32602576:C:T	T	C	-0.0933	0.0113	1.498e-16	?---	90.2	20.314	2	3.88e-05	0.7336	IBD
6	p21.32	32602598	rs9270839	6:32602598:A:C	A	C	0.1737	0.0135	6.933e-38	?+++	87.1	15.475	2	0.0004362	0.7326	UC
6	p21.32	32602598	rs9270839	6:32602598:A:C	A	C	0.0932	0.0113	1.614e-16	?+++	90.1	20.232	2	4.042e-05	0.7326	IBD
6	p21.32	32602600	rs9270840	6:32602600:C:T	T	C	-0.1735	0.0136	2.837e-37	?---	87.1	15.5	2	0.0004308	0.7326	UC
6	p21.32	32602600	rs9270840	6:32602600:C:T	T	C	-0.0933	0.0113	1.498e-16	?---	90.1	20.244	2	4.018e-05	0.7326	IBD
6	p21.32	32602623	rs2516049	6:32602623:C:T	T	C	0.1771	0.0152	2.259e-31	?+++	0	1.332	2	0.5137	0.2952	UC
6	p21.32	32602623	rs2516049	6:32602623:C:T	T	C	0.1076	0.0126	1.346e-17	?+++	45.3	3.657	2	0.1607	0.2952	IBD
6	p21.32	32602624	rs2454138	6:32602624:A:G	A	G	-0.177	0.0151	9.849e-32	?---	0	1.334	2	0.5132	0.2952	UC
6	p21.32	32602624	rs2454138	6:32602624:A:G	A	G	-0.1067	0.0125	1.389e-17	?---	45.9	3.7	2	0.1572	0.2952	IBD
6	p21.32	32602640	rs2647062	6:32602640:A:C	A	C	0.2084	0.0175	1.068e-32	?+++	10.8	2.242	2	0.326	0.1531	UC
6	p21.32	32602640	rs2647062	6:32602640:A:C	A	C	0.1604	0.0145	1.916e-28	?+++	61.8	5.238	2	0.07287	0.1531	IBD
6	p21.32	32602641	rs9270841	6:32602641:G:T	T	G	0.1739	0.0135	5.723e-38	?+++	87.2	15.617	2	0.0004063	0.7326	UC
6	p21.32	32602641	rs9270841	6:32602641:G:T	T	G	0.0932	0.0113	1.614e-16	?+++	90.1	20.259	2	3.988e-05	0.7326	IBD
6	p21.32	32602684	rs9270842	6:32602684:C:T	T	C	-0.174	0.0135	5.199e-38	?---	87.3	15.743	2	0.0003814	0.7326	UC
6	p21.32	32602684	rs9270842	6:32602684:C:T	T	C	-0.0942	0.0113	7.666e-17	?---	90	20.024	2	4.486e-05	0.7326	IBD
6	p21.32	32602701	rs9270843	6:32602701:A:G	A	G	0.1739	0.0135	5.723e-38	?+++	87.3	15.76	2	0.0003782	0.7336	UC
6	p21.32	32602701	rs9270843	6:32602701:A:G	A	G	0.0939	0.0113	9.592e-17	?+++	90	20.002	2	4.535e-05	0.7336	IBD
6	p21.32	32602717	rs72847591	6:32602717:C:T	T	C	0.1724	0.0146	3.54e-32	++++	96.2	79.331	3	4.272e-17	0.1292	UC
6	p21.32	32602717	rs72847591	6:32602717:C:T	T	C	0.0967	0.0121	1.331e-15	++-+	96.3	80.13	3	2.879e-17	0.1292	IBD
6	p21.32	32602747	.	6:32602747:A:AAAT	A	AAAT	-0.1731	0.0135	1.231e-37	?---	87.4	15.936	2	0.0003464	0.7346	UC
6	p21.32	32602747	.	6:32602747:A:AAAT	A	AAAT	-0.0931	0.0113	1.737e-16	?---	90.3	20.518	2	3.504e-05	0.7346	IBD
6	p21.32	32602773	rs9270844	6:32602773:G:T	T	G	0.1738	0.0135	6.299e-38	?+++	87.1	15.56	2	0.000418	0.7336	UC
6	p21.32	32602773	rs9270844	6:32602773:G:T	T	G	0.0933	0.0113	1.498e-16	?+++	90.2	20.377	2	3.76e-05	0.7336	IBD
6	p21.32	32602794	rs9270845	6:32602794:C:T	T	C	0.1735	0.0135	8.398e-38	?+++	86.9	15.217	2	0.0004963	0.7346	UC
6	p21.32	32602794	rs9270845	6:32602794:C:T	T	C	0.0934	0.0113	1.391e-16	?+++	90.2	20.417	2	3.686e-05	0.7346	IBD
6	p21.32	32602796	rs558721	6:32602796:C:T	T	C	-0.2063	0.0172	3.811e-33	?---	8.1	2.175	2	0.337	0.1581	UC
6	p21.32	32602796	rs558721	6:32602796:C:T	T	C	-0.1582	0.0142	7.936e-29	?---	64.3	5.596	2	0.06094	0.1581	IBD
6	p21.32	32602800	rs9270846	6:32602800:A:T	A	T	0.1738	0.0135	6.299e-38	?+++	87.2	15.57	2	0.0004159	0.7346	UC
6	p21.32	32602800	rs9270846	6:32602800:A:T	A	T	0.0932	0.0113	1.614e-16	?+++	90.1	20.255	2	3.996e-05	0.7346	IBD
6	p21.32	32602825	rs9270847	6:32602825:G:T	T	G	-0.1733	0.0135	1.017e-37	?---	86.8	15.106	2	0.0005244	0.7326	UC
6	p21.32	32602825	rs9270847	6:32602825:G:T	T	G	-0.0932	0.0113	1.614e-16	?---	90.1	20.258	2	3.991e-05	0.7326	IBD
6	p21.32	32602832	rs9270848	6:32602832:C:T	T	C	-0.1734	0.0135	9.241e-38	?---	86.8	15.174	2	0.000507	0.7326	UC
6	p21.32	32602832	rs9270848	6:32602832:C:T	T	C	-0.0934	0.0113	1.391e-16	?---	90.2	20.393	2	3.731e-05	0.7326	IBD
6	p21.32	32602872	rs9270849	6:32602872:C:T	T	C	-0.2253	0.019	1.958e-32	?-?-	0	0.939	1	0.3325	0.7336	UC
6	p21.32	32602872	rs9270849	6:32602872:C:T	T	C	-0.144	0.0161	3.75e-19	?-?-	0	0.31	1	0.5777	0.7336	IBD
6	p21.32	32602890	rs73727334	6:32602890:A:G	A	G	0.158	0.0156	4.142e-24	??++	90.7	10.719	1	0.00106	0.7336	UC
6	p21.32	32602890	rs73727334	6:32602890:A:G	A	G	0.0792	0.0131	1.487e-09	??++	93.6	15.574	1	7.933e-05	0.7336	IBD
6	p21.32	32602894	NA	6:32602894:A:ACG	A	ACG	-0.1739	0.0135	5.723e-38	?---	87.1	15.526	2	0.0004252	NA	UC
6	p21.32	32602894	NA	6:32602894:A:ACG	A	ACG	-0.0933	0.0113	1.498e-16	?---	90.1	20.12	2	4.276e-05	NA	IBD
6	p21.32	32602898	.	6:32602898:G:GAAATGAATCTCA	G	GAAATGAATCTCA	-0.1616	0.0157	7.578e-25	??--	92.5	13.305	1	0.0002647	0.7068	UC
6	p21.32	32602898	.	6:32602898:G:GAAATGAATCTCA	G	GAAATGAATCTCA	-0.0786	0.0132	2.608e-09	??--	93.5	15.37	1	8.837e-05	0.7068	IBD
6	p21.32	32602940	rs9270850	6:32602940:A:G	A	G	-0.1739	0.0135	5.723e-38	?---	87.2	15.616	2	0.0004064	0.7326	UC
6	p21.32	32602940	rs9270850	6:32602940:A:G	A	G	-0.0936	0.0113	1.199e-16	?---	90.2	20.458	2	3.61e-05	0.7326	IBD
6	p21.32	32602999	rs9270851	6:32602999:C:T	T	C	-0.1743	0.0135	3.896e-38	?---	87.3	15.806	2	0.0003697	0.7346	UC
6	p21.32	32602999	rs9270851	6:32602999:C:T	T	C	-0.0935	0.0113	1.292e-16	?---	90.2	20.459	2	3.61e-05	0.7346	IBD
6	p21.32	32603020	rs9270852	6:32603020:A:G	A	G	-0.174	0.0135	5.199e-38	?---	87.1	15.507	2	0.0004293	0.7336	UC
6	p21.32	32603020	rs9270852	6:32603020:A:G	A	G	-0.0937	0.0113	1.113e-16	?---	90.3	20.596	2	3.37e-05	0.7336	IBD
6	p21.32	32603023	rs9270853	6:32603023:A:G	A	G	-0.1743	0.0135	3.896e-38	?---	87.3	15.787	2	0.0003731	0.7336	UC
6	p21.32	32603023	rs9270853	6:32603023:A:G	A	G	-0.0934	0.0113	1.391e-16	?---	90.2	20.414	2	3.691e-05	0.7336	IBD
6	p21.32	32603032	rs9270854	6:32603032:A:G	A	G	0.1744	0.0135	3.539e-38	?+++	87.4	15.824	2	0.0003663	0.7336	UC
6	p21.32	32603032	rs9270854	6:32603032:A:G	A	G	0.0935	0.0113	1.292e-16	?+++	90.2	20.459	2	3.609e-05	0.7336	IBD
6	p21.32	32603062	rs9270856	6:32603062:A:G	A	G	0.1738	0.0135	6.299e-38	?+++	87	15.421	2	0.0004482	0.7346	UC
6	p21.32	32603062	rs9270856	6:32603062:A:G	A	G	0.094	0.0113	8.902e-17	?+++	90.4	20.749	2	3.123e-05	0.7346	IBD
6	p21.32	32603072	rs9270857	6:32603072:A:G	A	G	-0.1744	0.0135	3.539e-38	?---	87.3	15.773	2	0.0003757	0.7366	UC
6	p21.32	32603072	rs9270857	6:32603072:A:G	A	G	-0.0938	0.0113	1.033e-16	?---	90.2	20.498	2	3.54e-05	0.7366	IBD
6	p21.32	32603082	rs9270858	6:32603082:C:T	T	C	-0.1741	0.0135	4.723e-38	?---	87.3	15.721	2	0.0003857	0.7366	UC
6	p21.32	32603082	rs9270858	6:32603082:C:T	T	C	-0.0937	0.0113	1.113e-16	?---	90.3	20.535	2	3.474e-05	0.7366	IBD
6	p21.32	32603103	rs556025	6:32603103:C:T	T	C	-0.1604	0.014	2.165e-30	?---	41.1	3.394	2	0.1833	0.3201	UC
6	p21.32	32603103	rs556025	6:32603103:C:T	T	C	-0.0959	0.0116	1.371e-16	?---	68.2	6.299	2	0.04288	0.3201	IBD
6	p21.32	32603117	rs9270859	6:32603117:C:T	T	C	0.1741	0.0135	4.723e-38	?+++	87.3	15.702	2	0.0003893	0.7356	UC
6	p21.32	32603117	rs9270859	6:32603117:C:T	T	C	0.0938	0.0113	1.033e-16	?+++	90.3	20.596	2	3.37e-05	0.7356	IBD
6	p21.32	32603181	rs679242	6:32603181:G:T	T	G	-0.2037	0.017	4.397e-33	?---	27.7	2.768	2	0.2506	0.159	UC
6	p21.32	32603181	rs679242	6:32603181:G:T	T	G	-0.1558	0.0141	2.201e-28	?---	68.5	6.353	2	0.04174	0.159	IBD
6	p21.32	32603224	rs9270864	6:32603224:C:T	T	C	0.1743	0.0135	3.896e-38	?+++	87.4	15.889	2	0.0003546	0.7336	UC
6	p21.32	32603224	rs9270864	6:32603224:C:T	T	C	0.0936	0.0113	1.199e-16	?+++	90.3	20.611	2	3.344e-05	0.7336	IBD
6	p21.32	32603234	rs9270865	6:32603234:C:G	C	G	-0.1741	0.0135	4.723e-38	?---	87.2	15.631	2	0.0004035	0.7336	UC
6	p21.32	32603234	rs9270865	6:32603234:C:G	C	G	-0.0934	0.0113	1.391e-16	?---	90.2	20.368	2	3.776e-05	0.7336	IBD
6	p21.32	32603266	rs9270866	6:32603266:A:G	A	G	-0.1739	0.0135	5.723e-38	?---	87.1	15.542	2	0.0004218	0.7346	UC
6	p21.32	32603266	rs9270866	6:32603266:A:G	A	G	-0.0941	0.0113	8.261e-17	?---	90	20.064	2	4.396e-05	0.7346	IBD
6	p21.32	32603295	.	6:32603295:G:GA	G	GA	-0.1738	0.0135	6.299e-38	?---	87.2	15.636	2	0.0004025	0.7346	UC
6	p21.32	32603295	.	6:32603295:G:GA	G	GA	-0.0938	0.0113	1.033e-16	?---	90.2	20.392	2	3.732e-05	0.7346	IBD
6	p21.32	32603333	rs2760990	6:32603333:A:G	A	G	-0.2043	0.0171	6.701e-33	?---	20.5	2.516	2	0.2842	0.1531	UC
6	p21.32	32603333	rs2760990	6:32603333:A:G	A	G	-0.1565	0.0141	1.264e-28	?---	67.9	6.227	2	0.04445	0.1531	IBD
6	p21.32	32603339	rs28383179	6:32603339:A:T	A	T	-0.1649	0.0142	3.553e-31	?---	42.4	3.47	2	0.1764	0.3042	UC
6	p21.32	32603339	rs28383179	6:32603339:A:T	A	T	-0.098	0.0117	5.473e-17	?---	67.2	6.104	2	0.04727	0.3042	IBD
6	p21.32	32603341	rs28383180	6:32603341:A:C	A	C	0.1654	0.0142	2.352e-31	?+++	45.2	3.648	2	0.1614	0.3042	UC
6	p21.32	32603341	rs28383180	6:32603341:A:C	A	C	0.0984	0.0117	4.091e-17	?+++	68.4	6.326	2	0.04229	0.3042	IBD
6	p21.32	32603345	rs2647066	6:32603345:C:T	T	C	-0.2038	0.017	4.095e-33	?---	20.2	2.505	2	0.2858	0.1531	UC
6	p21.32	32603345	rs2647066	6:32603345:C:T	T	C	-0.1557	0.014	9.868e-29	?---	67.8	6.22	2	0.04461	0.1531	IBD
6	p21.32	32603424	rs9270873	6:32603424:A:G	A	G	-0.1739	0.0135	5.723e-38	?---	87.3	15.783	2	0.0003739	0.7346	UC
6	p21.32	32603424	rs9270873	6:32603424:A:G	A	G	-0.0933	0.0113	1.498e-16	?---	90.3	20.555	2	3.44e-05	0.7346	IBD
6	p21.32	32603450	rs9270874	6:32603450:A:G	A	G	-0.2288	0.0112	9.32e-93	----	95.6	68.412	3	9.339e-15	0.7346	UC
6	p21.32	32603450	rs9270874	6:32603450:A:G	A	G	-0.1282	0.0093	3.14e-43	----	93.9	49.578	3	9.824e-11	0.7346	IBD
6	p21.32	32603518	rs28409699	6:32603518:C:T	T	C	0.1116	0.0172	8.677e-11	?+++	93.8	32.45	2	8.986e-08	0.1302	UC
6	p21.32	32603533	rs9270875	6:32603533:A:G	A	G	0.1752	0.0136	5.658e-38	?+++	87.7	16.251	2	0.0002958	0.7227	UC
6	p21.32	32603533	rs9270875	6:32603533:A:G	A	G	0.094	0.0114	1.643e-16	?+++	90.4	20.798	2	3.047e-05	0.7227	IBD
6	p21.32	32603572	rs199917364	6:32603572:G:T	T	G	-0.2393	0.0196	2.777e-34	?-?-	0	0.194	1	0.6594	0.00497	UC
6	p21.32	32603572	rs199917364	6:32603572:G:T	T	G	-0.1544	0.0165	8.159e-21	?-?-	0	0.297	1	0.5859	0.00497	IBD
6	p21.32	32603573	rs111631417	6:32603573:C:G	C	G	-0.1303	0.0211	6.601e-10	?-?-	69.9	3.318	1	0.06851	0.0169	UC
6	p21.32	32603574	NA	6:32603574:A:G	A	G	-0.2393	0.0196	2.777e-34	?-?-	0	0.194	1	0.6594	NA	UC
6	p21.32	32603574	NA	6:32603574:A:G	A	G	-0.1544	0.0165	8.159e-21	?-?-	0	0.297	1	0.5859	NA	IBD
6	p21.32	32603706	rs113176001	6:32603706:C:G	C	G	0.0954	0.0169	1.652e-08	?+?+	0	0.026	1	0.8717	0.3072	IBD
6	p21.32	32603785	rs548090778	6:32603785:A:C	A	C	-0.3112	0.0557	2.309e-08	?-??	0	0	0	1	0	IBD
6	p21.32	32603870	rs9270879	6:32603870:A:C	A	C	-0.2294	0.0195	5.976e-32	?-?-	0	0.596	1	0.44	0.7068	UC
6	p21.32	32603870	rs9270879	6:32603870:A:C	A	C	-0.1462	0.0163	2.983e-19	?-?-	0	0.202	1	0.6528	0.7068	IBD
6	p21.32	32603882	rs9270880	6:32603882:G:T	T	G	-0.1685	0.0239	1.786e-12	?-?-	28.1	1.391	1	0.2382	0.8469	UC
6	p21.32	32603886	rs146705926	6:32603886:T:TA	T	TA	0.2449	0.0277	9.473e-19	???+	0	0	0	1	0.7068	UC
6	p21.32	32603886	rs146705926	6:32603886:T:TA	T	TA	0.1534	0.0232	3.79e-11	???+	0	0	0	1	0.7068	IBD
6	p21.32	32603892	rs28383181	6:32603892:C:T	T	C	-0.1538	0.018	1.292e-17	?-?-	0	0.501	1	0.4792	0.2932	UC
6	p21.32	32603892	rs28383181	6:32603892:C:T	T	C	-0.0832	0.0151	3.59e-08	?-?-	0	0.683	1	0.4085	0.2932	IBD
6	p21.32	32603913	rs9270881	6:32603913:C:T	T	C	-0.2294	0.0195	5.976e-32	?-?-	0	0.596	1	0.44	0.7137	UC
6	p21.32	32603913	rs9270881	6:32603913:C:T	T	C	-0.1461	0.0164	5.171e-19	?-?-	0	0.197	1	0.6575	0.7137	IBD
6	p21.32	32603928	rs9270882	6:32603928:C:G	C	G	-0.229	0.0195	7.618e-32	?-?-	0	0.629	1	0.4279	0.7157	UC
6	p21.32	32603928	rs9270882	6:32603928:C:G	C	G	-0.1457	0.0164	6.441e-19	?-?-	0	0.221	1	0.6383	0.7157	IBD
6	p21.32	32603942	NA	6:32603942:C:CA	CA	C	-0.1216	0.0192	2.399e-10	??-?	0	0	0	1	NA	UC
6	p21.32	32603947	NA	6:32603947:T:TGGTTAA	T	TGGTTAA	0.1221	0.0192	2.026e-10	??+?	0	0	0	1	NA	UC
6	p21.32	32603949	rs796083413	6:32603949:A:G	A	G	-0.1221	0.0192	2.026e-10	??-?	0	0	0	1	0.7068	UC
6	p21.32	32603994	rs9270885	6:32603994:A:G	A	G	-0.1743	0.0136	1.331e-37	?---	87.2	15.655	2	0.0003987	0.7217	UC
6	p21.32	32603994	rs9270885	6:32603994:A:G	A	G	-0.0935	0.0114	2.369e-16	?---	90.1	20.286	2	3.935e-05	0.7217	IBD
6	p21.32	32604000	rs9270886	6:32604000:A:G	A	G	-0.1231	0.0192	1.441e-10	??-?	0	0	0	1	0.7217	UC
6	p21.32	32604012	rs9270887	6:32604012:A:C	A	C	-0.1751	0.0136	6.224e-38	?---	87.1	15.449	2	0.0004419	0.7187	UC
6	p21.32	32604012	rs9270887	6:32604012:A:C	A	C	-0.0937	0.0114	2.047e-16	?---	90	19.993	2	4.555e-05	0.7187	IBD
6	p21.32	32604024	rs4478449	6:32604024:A:G	A	G	0.171	0.0172	2.737e-23	?+++	0	1.563	2	0.4577	0.8519	UC
6	p21.32	32604024	rs4478449	6:32604024:A:G	A	G	0.1003	0.0145	4.605e-12	?+++	0	1.37	2	0.504	0.8519	IBD
6	p21.32	32604034	rs28383182	6:32604034:A:G	A	G	-0.1809	0.015	1.718e-33	?---	0	1.326	2	0.5154	0.3002	UC
6	p21.32	32604034	rs28383182	6:32604034:A:G	A	G	-0.1125	0.0124	1.162e-19	?---	40.6	3.368	2	0.1857	0.3002	IBD
6	p21.32	32604043	rs9270889	6:32604043:C:T	T	C	0.1235	0.0192	1.257e-10	??+?	0	0	0	1	0.6968	UC
6	p21.32	32604045	rs9270890	6:32604045:A:T	A	T	0.1234	0.0192	1.301e-10	??+?	0	0	0	1	0.6968	UC
6	p21.32	32604051	rs9270891	6:32604051:G:T	T	G	0.0864	0.0149	6.685e-09	?+++	11.8	2.266	2	0.322	0.6938	UC
6	p21.32	32604068	rs9270893	6:32604068:C:T	T	C	-0.1295	0.0193	1.948e-11	??-?	0	0	0	1	0.7207	UC
6	p21.32	32604096	rs9270895	6:32604096:C:T	T	C	-0.161	0.0136	2.476e-32	?---	76.6	8.552	2	0.0139	0.6968	UC
6	p21.32	32604096	rs9270895	6:32604096:C:T	T	C	-0.0835	0.0114	2.397e-13	?---	85	13.367	2	0.001252	0.6968	IBD
6	p21.32	32604099	rs9270896	6:32604099:A:G	A	G	0.1561	0.0136	1.703e-30	?+++	73.4	7.513	2	0.02336	0.6968	UC
6	p21.32	32604099	rs9270896	6:32604099:A:G	A	G	0.0854	0.0114	6.823e-14	?+++	86.1	14.353	2	0.0007642	0.6968	IBD
6	p21.32	32604104	rs28383184	6:32604104:A:G	A	G	0.203	0.0371	4.457e-08	?++?	16.6	1.199	1	0.2735	0.4036	CD
6	p21.32	32604113	rs9270897	6:32604113:A:G	A	G	-0.1742	0.0137	4.861e-37	?---	87.5	16.058	2	0.0003258	0.7068	UC
6	p21.32	32604113	rs9270897	6:32604113:A:G	A	G	-0.0938	0.0114	1.903e-16	?---	90.1	20.237	2	4.032e-05	0.7068	IBD
6	p21.32	32604114	rs4566915	6:32604114:A:G	A	G	0.1113	0.0174	1.589e-10	?+++	93.7	31.891	2	1.188e-07	0.1402	UC
6	p21.32	32604120	rs12211942	6:32604120:A:G	A	G	0.1769	0.0148	6.285e-33	?+++	0	1.222	2	0.5428	0.2962	UC
6	p21.32	32604120	rs12211942	6:32604120:A:G	A	G	0.1052	0.0122	6.525e-18	?+++	44	3.569	2	0.1679	0.2962	IBD
6	p21.32	32604126	rs9270898	6:32604126:C:T	T	C	0.1658	0.0135	1.139e-34	?+++	82.2	11.258	2	0.003591	0.7087	UC
6	p21.32	32604126	rs9270898	6:32604126:C:T	T	C	0.0911	0.0114	1.336e-15	?+++	89.3	18.751	2	8.477e-05	0.7087	IBD
6	p21.32	32604155	rs9270900	6:32604155:A:G	A	G	0.1741	0.0136	1.609e-37	?+++	87.4	15.915	2	0.0003499	0.7137	UC
6	p21.32	32604155	rs9270900	6:32604155:A:G	A	G	0.0935	0.0115	4.278e-16	?+++	90.5	21	2	2.754e-05	0.7137	IBD
6	p21.32	32604156	rs9270901	6:32604156:A:C	A	C	-0.1741	0.0136	1.609e-37	?---	87.4	15.915	2	0.0003499	0.7137	UC
6	p21.32	32604156	rs9270901	6:32604156:A:C	A	C	-0.0935	0.0115	4.278e-16	?---	90.5	21	2	2.754e-05	0.7137	IBD
6	p21.32	32604184	rs17425622	6:32604184:C:T	T	C	0.2138	0.0178	3.102e-33	?+++	0	1.322	2	0.5164	0.1571	UC
6	p21.32	32604184	rs17425622	6:32604184:C:T	T	C	0.1655	0.0147	2.103e-29	?+++	58.5	4.819	2	0.08987	0.1571	IBD
6	p21.32	32604185	rs9270902	6:32604185:A:G	A	G	0.1722	0.0137	3.113e-36	?+++	86.2	14.465	2	0.0007227	0.7286	UC
6	p21.32	32604185	rs9270902	6:32604185:A:G	A	G	0.0924	0.0114	5.263e-16	?+++	89.3	18.7	2	8.696e-05	0.7286	IBD
6	p21.32	32604219	.	6:32604219:T:TAC	T	TAC	-0.1215	0.0191	2.001e-10	??-?	0	0	0	1	0.7316	UC
6	p21.32	32604222	rs114828170	6:32604222:A:T	A	T	0.1215	0.0191	2.001e-10	??+?	0	0	0	1	0.7316	UC
6	p21.32	32604253	rs526784	6:32604253:A:T	A	T	-0.1787	0.0149	3.853e-33	?---	0	0.984	2	0.6113	0.3082	UC
6	p21.32	32604253	rs526784	6:32604253:A:T	A	T	-0.1091	0.0123	7.32e-19	?---	31	2.9	2	0.2346	0.3082	IBD
6	p21.32	32604271	rs585305	6:32604271:G:T	T	G	-0.179	0.0147	4.128e-34	?---	0	0.931	2	0.6277	0.3082	UC
6	p21.32	32604271	rs585305	6:32604271:G:T	T	G	-0.1085	0.0122	5.924e-19	?---	30.3	2.869	2	0.2382	0.3082	IBD
6	p21.32	32604283	rs9270904	6:32604283:C:T	T	C	0.1744	0.0136	1.211e-37	?+++	87.4	15.93	2	0.0003474	0.7286	UC
6	p21.32	32604283	rs9270904	6:32604283:C:T	T	C	0.0938	0.0114	1.903e-16	?+++	90.4	20.847	2	2.973e-05	0.7286	IBD
6	p21.32	32604299	rs9270905	6:32604299:A:G	A	G	-0.1747	0.0136	9.106e-38	?---	87.6	16.1	2	0.000319	0.7276	UC
6	p21.32	32604299	rs9270905	6:32604299:A:G	A	G	-0.0938	0.0114	1.903e-16	?---	90.4	20.839	2	2.984e-05	0.7276	IBD
6	p21.32	32604302	rs9270906	6:32604302:C:T	T	C	0.1747	0.0136	9.106e-38	?+++	87.6	16.1	2	0.000319	0.7276	UC
6	p21.32	32604302	rs9270906	6:32604302:C:T	T	C	0.0938	0.0114	1.903e-16	?+++	90.4	20.839	2	2.984e-05	0.7276	IBD
6	p21.32	32604305	rs9270907	6:32604305:C:T	T	C	-0.1714	0.0136	2.034e-36	?---	85.4	13.666	2	0.001078	0.7276	UC
6	p21.32	32604305	rs9270907	6:32604305:C:T	T	C	-0.0937	0.0114	2.047e-16	?---	90.3	20.64	2	3.297e-05	0.7276	IBD
6	p21.32	32604336	rs585669	6:32604336:A:G	A	G	-0.1153	0.0125	2.862e-20	?---	84.1	12.597	2	0.001839	0.508	UC
6	p21.32	32604371	rs9270908	6:32604371:A:G	A	G	-0.1738	0.0135	6.299e-38	?---	87.2	15.648	2	0.0003999	0.7326	UC
6	p21.32	32604371	rs9270908	6:32604371:A:G	A	G	-0.0937	0.0114	2.047e-16	?---	89.9	19.878	2	4.826e-05	0.7326	IBD
6	p21.32	32604378	rs4382332	6:32604378:C:T	T	C	-0.1137	0.0174	6.383e-11	?---	94	33.177	2	6.246e-08	0.1292	UC
6	p21.32	32604402	rs9270909	6:32604402:A:G	A	G	0.1738	0.0135	6.299e-38	?+++	87.3	15.709	2	0.000388	0.7316	UC
6	p21.32	32604402	rs9270909	6:32604402:A:G	A	G	0.0935	0.0114	2.369e-16	?+++	90.2	20.316	2	3.876e-05	0.7316	IBD
6	p21.32	32604403	rs9270910	6:32604403:C:G	C	G	-0.1649	0.0124	2.365e-40	?---	54	4.345	2	0.1139	0.5348	UC
6	p21.32	32604403	rs9270910	6:32604403:C:G	C	G	-0.1153	0.0104	1.458e-28	?---	48.3	3.866	2	0.1447	0.5348	IBD
6	p21.32	32604425	rs9270911	6:32604425:C:T	T	C	-0.165	0.0125	8.774e-40	?---	52.7	4.23	2	0.1206	0.5378	UC
6	p21.32	32604425	rs9270911	6:32604425:C:T	T	C	-0.1145	0.0103	1.043e-28	?---	48.3	3.871	2	0.1443	0.5378	IBD
6	p21.32	32604447	rs9270912	6:32604447:A:G	A	G	0.1736	0.0135	7.63e-38	?+++	87.2	15.569	2	0.0004161	0.7316	UC
6	p21.32	32604447	rs9270912	6:32604447:A:G	A	G	0.0929	0.0114	3.666e-16	?+++	90.1	20.134	2	4.245e-05	0.7316	IBD
6	p21.32	32604452	rs9270913	6:32604452:A:G	A	G	0.1737	0.0135	6.933e-38	?+++	87.2	15.588	2	0.0004123	0.7316	UC
6	p21.32	32604452	rs9270913	6:32604452:A:G	A	G	0.093	0.0114	3.409e-16	?+++	90.1	20.157	2	4.198e-05	0.7316	IBD
6	p21.32	32604457	rs28582842	6:32604457:A:G	A	G	0.1106	0.0171	9.942e-11	?+++	93.9	32.617	2	8.267e-08	0.1282	UC
6	p21.32	32604472	rs9270914	6:32604472:A:T	A	T	0.1742	0.0135	4.29e-38	?+++	87.5	16.038	2	0.0003291	0.7296	UC
6	p21.32	32604472	rs9270914	6:32604472:A:T	A	T	0.0934	0.0114	2.548e-16	?+++	90.3	20.678	2	3.235e-05	0.7296	IBD
6	p21.32	32604501	rs28707773	6:32604501:A:C	A	C	0.1052	0.0169	4.82e-10	?+++	91.7	23.997	2	6.154e-06	0.1302	UC
6	p21.32	32604513	rs9270915	6:32604513:A:G	A	G	-0.1221	0.0191	1.63e-10	??-?	0	0	0	1	0.7266	UC
6	p21.32	32604515	rs9270916	6:32604515:A:C	A	C	0.1221	0.0191	1.63e-10	??+?	0	0	0	1	0.7266	UC
6	p21.32	32604517	rs9270917	6:32604517:G:T	T	G	-0.1709	0.0171	1.617e-23	?---	0	1.331	2	0.5141	0.8579	UC
6	p21.32	32604517	rs9270917	6:32604517:G:T	T	G	-0.1003	0.0145	4.605e-12	?---	0	1.119	2	0.5715	0.8579	IBD
6	p21.32	32604525	rs9270918	6:32604525:A:G	A	G	-0.1746	0.0136	1.001e-37	?---	87.8	16.342	2	0.0002827	0.7266	UC
6	p21.32	32604525	rs9270918	6:32604525:A:G	A	G	-0.0941	0.0114	1.527e-16	?---	90.5	21.128	2	2.582e-05	0.7266	IBD
6	p21.32	32604528	rs9270919	6:32604528:G:T	T	G	-0.1746	0.0136	1.001e-37	?---	87.8	16.342	2	0.0002827	0.7266	UC
6	p21.32	32604528	rs9270919	6:32604528:G:T	T	G	-0.0941	0.0114	1.527e-16	?---	90.5	21.128	2	2.582e-05	0.7266	IBD
6	p21.32	32604534	rs586610	6:32604534:C:T	T	C	0.1734	0.0147	4.097e-32	?+++	2	2.04	2	0.3606	0.2952	UC
6	p21.32	32604534	rs586610	6:32604534:C:T	T	C	0.108	0.0121	4.432e-19	?+++	52.3	4.189	2	0.1231	0.2952	IBD
6	p21.32	32604545	rs9270920	6:32604545:C:T	T	C	-0.175	0.0135	1.984e-38	?---	87.9	16.499	2	0.0002614	0.7266	UC
6	p21.32	32604545	rs9270920	6:32604545:C:T	T	C	-0.094	0.0114	1.643e-16	?---	90.6	21.196	2	2.497e-05	0.7266	IBD
6	p21.32	32604549	rs9270921	6:32604549:C:T	T	C	-0.1742	0.0135	4.29e-38	?---	87.4	15.826	2	0.000366	0.7276	UC
6	p21.32	32604549	rs9270921	6:32604549:C:T	T	C	-0.0931	0.0114	3.17e-16	?---	90.2	20.372	2	3.769e-05	0.7276	IBD
6	p21.32	32604611	rs9270922	6:32604611:C:T	T	C	0.1746	0.0135	2.919e-38	?+++	87.3	15.704	2	0.0003889	0.7306	UC
6	p21.32	32604611	rs9270922	6:32604611:C:T	T	C	0.094	0.0113	8.902e-17	?+++	90.3	20.653	2	3.275e-05	0.7306	IBD
6	p21.32	32604622	NA	6:32604622:G:GTT	G	GTT	-0.4082	0.0659	5.857e-10	??-?	0	0	0	1	0.4036	CD
6	p21.32	32604622	NA	6:32604622:G:GT	G	GT	0.1104	0.0187	3.553e-09	??+?	0	0	0	1	NA	UC
6	p21.32	32604628	rs9270923	6:32604628:C:T	T	C	-0.172	0.0171	8.429e-24	?---	0	1.579	2	0.4541	0.8588	UC
6	p21.32	32604628	rs9270923	6:32604628:C:T	T	C	-0.1011	0.0145	3.115e-12	?---	0	1.063	2	0.5877	0.8588	IBD
6	p21.32	32604631	rs9270924	6:32604631:A:G	A	G	-0.1756	0.0135	1.11e-38	?---	88.1	16.752	2	0.0002303	0.7306	UC
6	p21.32	32604631	rs9270924	6:32604631:A:G	A	G	-0.0951	0.0113	3.898e-17	?---	90.8	21.779	2	1.866e-05	0.7306	IBD
6	p21.32	32604656	rs9270925	6:32604656:A:G	A	G	0.1748	0.0135	2.407e-38	?+++	87.7	16.245	2	0.0002967	0.7306	UC
6	p21.32	32604656	rs9270925	6:32604656:A:G	A	G	0.0942	0.0113	7.666e-17	?+++	90.5	21.034	2	2.707e-05	0.7306	IBD
6	p21.32	32604658	rs9270926	6:32604658:A:C	A	C	-0.175	0.0135	1.984e-38	?---	87.6	16.187	2	0.0003055	0.7306	UC
6	p21.32	32604658	rs9270926	6:32604658:A:C	A	C	-0.0937	0.0113	1.113e-16	?---	90.2	20.46	2	3.608e-05	0.7306	IBD
6	p21.32	32604674	rs9270927	6:32604674:A:G	A	G	0.1739	0.0135	5.723e-38	?+++	87.3	15.692	2	0.0003914	0.7316	UC
6	p21.32	32604674	rs9270927	6:32604674:A:G	A	G	0.0935	0.0113	1.292e-16	?+++	90.2	20.445	2	3.634e-05	0.7316	IBD
6	p21.32	32604684	rs9270928	6:32604684:G:T	T	G	-0.1713	0.0171	1.276e-23	?---	0	1.798	2	0.407	0.8598	UC
6	p21.32	32604684	rs9270928	6:32604684:G:T	T	G	-0.1006	0.0145	3.979e-12	?---	0	1.451	2	0.4841	0.8598	IBD
6	p21.32	32604718	NA	6:32604718:A:G	A	G	0.1514	0.0155	1.549e-22	?++?	85.4	6.862	1	0.008807	NA	UC
6	p21.32	32604718	NA	6:32604718:A:G	A	G	0.0744	0.013	1.046e-08	?++?	91.2	11.397	1	0.0007356	NA	IBD
6	p21.32	32604722	NA	6:32604722:C:T	T	C	0.0999	0.0145	5.593e-12	?++?	87.5	8.015	1	0.004639	NA	UC
6	p21.32	32604770	rs9270931	6:32604770:A:T	A	T	0.1741	0.0135	4.723e-38	?+++	87.3	15.779	2	0.0003746	0.7336	UC
6	p21.32	32604770	rs9270931	6:32604770:A:T	A	T	0.0936	0.0113	1.199e-16	?+++	90.3	20.546	2	3.455e-05	0.7336	IBD
6	p21.32	32604794	.	6:32604794:G:GGACAT	G	GGACAT	-0.1725	0.0135	2.182e-37	?---	86.6	14.891	2	0.0005841	0.7296	UC
6	p21.32	32604794	.	6:32604794:G:GGACAT	G	GGACAT	-0.0922	0.0113	3.37e-16	?---	89.7	19.452	2	5.971e-05	0.7296	IBD
6	p21.32	32604806	rs77102498	6:32604806:A:G	A	G	-0.174	0.0135	5.199e-38	?---	87.3	15.706	2	0.0003886	0.7276	UC
6	p21.32	32604806	rs77102498	6:32604806:A:G	A	G	-0.0934	0.0113	1.391e-16	?---	90.2	20.396	2	3.725e-05	0.7276	IBD
6	p21.32	32604809	rs9270932	6:32604809:A:G	A	G	-0.1219	0.0191	1.746e-10	??-?	0	0	0	1	0.7296	UC
6	p21.32	32604882	rs9270933	6:32604882:C:G	C	G	0.1739	0.0135	5.723e-38	?+++	87.2	15.62	2	0.0004056	0.7336	UC
6	p21.32	32604882	rs9270933	6:32604882:C:G	C	G	0.0936	0.0113	1.199e-16	?+++	90.2	20.367	2	3.779e-05	0.7336	IBD
6	p21.32	32604889	rs2858869	6:32604889:A:G	A	G	-0.1419	0.019	8.116e-14	----	57.8	7.105	3	0.06861	0.3787	CD
6	p21.32	32604889	rs2858869	6:32604889:A:G	A	G	0.1285	0.017	4.067e-14	++++	87.4	23.779	3	2.778e-05	0.1402	UC
6	p21.32	32604918	rs9270934	6:32604918:C:G	C	G	-0.174	0.0135	5.199e-38	?---	87.2	15.658	2	0.000398	0.7336	UC
6	p21.32	32604918	rs9270934	6:32604918:C:G	C	G	-0.0937	0.0113	1.113e-16	?---	90.2	20.474	2	3.582e-05	0.7336	IBD
6	p21.32	32604924	rs9270935	6:32604924:A:G	A	G	0.1739	0.0135	5.723e-38	?+++	87.3	15.698	2	0.0003901	0.7336	UC
6	p21.32	32604924	rs9270935	6:32604924:A:G	A	G	0.0936	0.0113	1.199e-16	?+++	90.3	20.548	2	3.451e-05	0.7336	IBD
6	p21.32	32604960	rs28638783	6:32604960:A:G	A	G	0.1116	0.0172	8.677e-11	?+++	93.9	32.792	2	7.573e-08	0.1282	UC
6	p21.32	32604978	NA	6:32604978:A:T	A	T	0.1518	0.0154	6.384e-23	?++?	85.4	6.858	1	0.008826	NA	UC
6	p21.32	32604978	NA	6:32604978:A:T	A	T	0.0748	0.0129	6.693e-09	?++?	91.3	11.538	1	0.0006819	NA	IBD
6	p21.32	32604980	rs9270937	6:32604980:A:G	A	G	0.1739	0.0135	5.723e-38	?+++	87.3	15.699	2	0.0003899	0.7316	UC
6	p21.32	32604980	rs9270937	6:32604980:A:G	A	G	0.0936	0.0113	1.199e-16	?+++	90.3	20.549	2	3.45e-05	0.7316	IBD
6	p21.32	32604986	NA	6:32604986:C:G	C	G	-0.1521	0.0154	5.257e-23	?--?	85.8	7.06	1	0.007882	NA	UC
6	p21.32	32604986	NA	6:32604986:C:G	C	G	-0.0748	0.013	8.724e-09	?--?	91.4	11.615	1	0.0006541	NA	IBD
6	p21.32	32605029	rs9270939	6:32605029:A:G	A	G	-0.1738	0.0135	6.299e-38	?---	87.2	15.663	2	0.0003971	0.7306	UC
6	p21.32	32605029	rs9270939	6:32605029:A:G	A	G	-0.0933	0.0113	1.498e-16	?---	90.2	20.387	2	3.742e-05	0.7306	IBD
6	p21.32	32605073	rs9270940	6:32605073:A:G	A	G	0.1738	0.0135	6.299e-38	?+++	87.2	15.663	2	0.0003969	0.7296	UC
6	p21.32	32605073	rs9270940	6:32605073:A:G	A	G	0.0935	0.0113	1.292e-16	?+++	90.2	20.467	2	3.595e-05	0.7296	IBD
6	p21.32	32605074	rs9270941	6:32605074:A:G	A	G	-0.1738	0.0135	6.299e-38	?---	87.2	15.664	2	0.0003967	0.7296	UC
6	p21.32	32605074	rs9270941	6:32605074:A:G	A	G	-0.0935	0.0113	1.292e-16	?---	90.2	20.449	2	3.627e-05	0.7296	IBD
6	p21.32	32605114	.	6:32605114:A:AC	A	AC	-0.1219	0.0191	1.746e-10	??-?	0	0	0	1	0.7237	UC
6	p21.32	32605118	rs150986494	6:32605118:T:TCCAGA	T	TCCAGA	0.1219	0.0191	1.746e-10	??+?	0	0	0	1	0.7237	UC
6	p21.32	32605127	rs574170	6:32605127:A:T	A	T	-0.0943	0.0131	6.089e-13	?---	70.5	6.783	2	0.03365	0.3648	UC
6	p21.32	32605134	rs9270944	6:32605134:A:G	A	G	0.1734	0.0135	9.241e-38	?+++	87.2	15.567	2	0.0004166	0.7276	UC
6	p21.32	32605134	rs9270944	6:32605134:A:G	A	G	0.0932	0.0113	1.614e-16	?+++	90.2	20.419	2	3.682e-05	0.7276	IBD
6	p21.32	32605163	rs72850016	6:32605163:A:G	A	G	-0.1135	0.0174	6.892e-11	?---	94	33.191	2	6.205e-08	0.1272	UC
6	p21.32	32605171	rs9270945	6:32605171:A:C	A	C	0.174	0.0135	5.199e-38	?+++	87.3	15.687	2	0.0003924	0.7336	UC
6	p21.32	32605171	rs9270945	6:32605171:A:C	A	C	0.0934	0.0113	1.391e-16	?+++	90.2	20.487	2	3.558e-05	0.7336	IBD
6	p21.32	32605175	rs9270946	6:32605175:A:G	A	G	-0.174	0.0135	5.199e-38	?---	87.3	15.687	2	0.0003924	0.7336	UC
6	p21.32	32605175	rs9270946	6:32605175:A:G	A	G	-0.0934	0.0113	1.391e-16	?---	90.2	20.487	2	3.558e-05	0.7336	IBD
6	p21.32	32605184	rs9270947	6:32605184:C:G	C	G	-0.1742	0.0135	4.29e-38	?---	87.3	15.774	2	0.0003757	0.7336	UC
6	p21.32	32605184	rs9270947	6:32605184:C:G	C	G	-0.0934	0.0113	1.391e-16	?---	90.2	20.511	2	3.516e-05	0.7336	IBD
6	p21.32	32605195	rs9270948	6:32605195:C:T	T	C	-0.1739	0.0135	5.723e-38	?---	87.3	15.691	2	0.0003915	0.7326	UC
6	p21.32	32605195	rs9270948	6:32605195:C:T	T	C	-0.0937	0.0113	1.113e-16	?---	90.3	20.587	2	3.385e-05	0.7326	IBD
6	p21.32	32605198	rs9270949	6:32605198:C:T	T	C	0.174	0.0134	1.487e-38	?+++	86.8	15.106	2	0.0005245	0.7326	UC
6	p21.32	32605198	rs9270949	6:32605198:C:T	T	C	0.0919	0.0112	2.299e-16	?+++	89.3	18.613	2	9.081e-05	0.7326	IBD
6	p21.32	32605250	rs9270950	6:32605250:A:T	A	T	-0.1741	0.0135	4.723e-38	?---	87.3	15.776	2	0.0003752	0.7286	UC
6	p21.32	32605250	rs9270950	6:32605250:A:T	A	T	-0.0934	0.0113	1.391e-16	?---	90.3	20.532	2	3.48e-05	0.7286	IBD
6	p21.32	32605262	rs9270951	6:32605262:C:T	T	C	-0.1742	0.0135	4.29e-38	?---	87.4	15.852	2	0.0003613	0.7276	UC
6	p21.32	32605262	rs9270951	6:32605262:C:T	T	C	-0.0936	0.0113	1.199e-16	?---	90.3	20.666	2	3.254e-05	0.7276	IBD
6	p21.32	32605263	rs9270952	6:32605263:A:G	A	G	0.1742	0.0135	4.29e-38	?+++	87.4	15.852	2	0.0003613	0.7276	UC
6	p21.32	32605263	rs9270952	6:32605263:A:G	A	G	0.0936	0.0113	1.199e-16	?+++	90.3	20.666	2	3.254e-05	0.7276	IBD
6	p21.32	32605268	rs9270953	6:32605268:C:T	T	C	-0.1735	0.0135	8.398e-38	?---	87.1	15.528	2	0.0004248	0.7276	UC
6	p21.32	32605268	rs9270953	6:32605268:C:T	T	C	-0.0935	0.0113	1.292e-16	?---	90.2	20.385	2	3.744e-05	0.7276	IBD
6	p21.32	32605281	rs9270954	6:32605281:C:T	T	C	-0.1742	0.0135	4.29e-38	?---	87.4	15.835	2	0.0003644	0.7276	UC
6	p21.32	32605281	rs9270954	6:32605281:C:T	T	C	-0.0936	0.0113	1.199e-16	?---	90.3	20.638	2	3.3e-05	0.7276	IBD
6	p21.32	32605376	rs146811934	6:32605376:C:T	T	C	-0.2298	0.0411	2.255e-08	?---	0	0.99	2	0.6096	0.3787	CD
6	p21.32	32605390	rs9270955	6:32605390:A:G	A	G	-0.1732	0.0135	1.119e-37	?---	86.8	15.12	2	0.0005208	0.7068	UC
6	p21.32	32605390	rs9270955	6:32605390:A:G	A	G	-0.0931	0.0113	1.737e-16	?---	90.1	20.169	2	4.171e-05	0.7068	IBD
6	p21.32	32605393	rs9270956	6:32605393:C:T	T	C	0.1732	0.0135	1.119e-37	?+++	86.8	15.118	2	0.0005215	0.7068	UC
6	p21.32	32605393	rs9270956	6:32605393:C:T	T	C	0.0931	0.0113	1.737e-16	?+++	90.1	20.191	2	4.126e-05	0.7068	IBD
6	p21.32	32605396	rs601006	6:32605396:A:G	A	G	-0.0943	0.0133	1.339e-12	?---	71.2	6.941	2	0.0311	0.337	UC
6	p21.32	32605402	rs601020	6:32605402:A:G	A	G	-0.0822	0.0143	9.017e-09	?---	61.5	5.197	2	0.07439	0.2167	UC
6	p21.32	32605402	rs601020	6:32605402:A:G	A	G	-0.0681	0.012	1.387e-08	?---	0	1.254	2	0.5343	0.2167	IBD
6	p21.32	32605405	rs6934638	6:32605405:C:T	T	C	-0.317	0.0425	8.73e-14	?---	0	0.191	2	0.9091	0.01093	UC
6	p21.32	32605405	rs6934638	6:32605405:C:T	T	C	-0.2355	0.0346	1.001e-11	?---	0	0.053	2	0.9739	0.01093	IBD
6	p21.32	32605458	rs9270957	6:32605458:A:G	A	G	0.1221	0.0191	1.63e-10	??+?	0	0	0	1	0.7247	UC
6	p21.32	32605470	rs9270958	6:32605470:G:T	T	G	-0.122	0.0191	1.687e-10	??-?	0	0	0	1	0.7247	UC
6	p21.32	32605488	rs601148	6:32605488:G:T	T	G	-0.1928	0.0168	1.738e-30	?---	34.4	3.049	2	0.2177	0.167	UC
6	p21.32	32605488	rs601148	6:32605488:G:T	T	G	-0.1451	0.0138	7.408e-26	?---	70.1	6.697	2	0.03514	0.167	IBD
6	p21.32	32605490	rs9270959	6:32605490:A:G	A	G	-0.1832	0.0136	2.33e-41	?---	87.9	16.582	2	0.0002507	0.7396	UC
6	p21.32	32605490	rs9270959	6:32605490:A:G	A	G	-0.1023	0.0115	5.808e-19	?---	90.9	22.031	2	1.645e-05	0.7396	IBD
6	p21.32	32605511	rs9270960	6:32605511:C:T	T	C	0.1728	0.0134	4.77e-38	?+++	86.9	15.247	2	0.0004889	0.7197	UC
6	p21.32	32605511	rs9270960	6:32605511:C:T	T	C	0.093	0.0113	1.871e-16	?+++	90	20.002	2	4.536e-05	0.7197	IBD
6	p21.32	32605512	rs9270961	6:32605512:A:G	A	G	-0.1728	0.0134	4.77e-38	?---	86.9	15.247	2	0.0004889	0.7197	UC
6	p21.32	32605512	rs9270961	6:32605512:A:G	A	G	-0.093	0.0113	1.871e-16	?---	90	20.002	2	4.536e-05	0.7197	IBD
6	p21.32	32605516	rs601481	6:32605516:C:G	C	G	-0.0941	0.0132	1.013e-12	?---	71.1	6.915	2	0.0315	0.3588	UC
6	p21.32	32605542	NA	6:32605542:C:CAAAT	CAAAT	C	-0.1751	0.0321	4.902e-08	??-?	0	0	0	1	0.3539	CD
6	p21.32	32605542	NA	6:32605542:C:CAAAT	CAAAT	C	0.1228	0.0191	1.282e-10	??+?	0	0	0	1	NA	UC
6	p21.32	32605567	NA	6:32605567:A:ATTTG	A	ATTTG	0.175	0.032	4.532e-08	??+?	0	0	0	1	0.3787	CD
6	p21.32	32605567	NA	6:32605567:A:ATTTG	A	ATTTG	-0.1222	0.0191	1.575e-10	??-?	0	0	0	1	NA	UC
6	p21.32	32605584	rs36022997	6:32605584:A:C	A	C	-0.1119	0.0172	7.727e-11	?---	93.9	32.671	2	8.048e-08	0.1302	UC
6	p21.32	32605638	rs601945	6:32605638:A:G	A	G	0.2026	0.017	9.578e-33	?+++	21.1	2.535	2	0.2816	0.1541	UC
6	p21.32	32605638	rs601945	6:32605638:A:G	A	G	0.1552	0.014	1.472e-28	?+++	66.1	5.9	2	0.05233	0.1541	IBD
6	p21.32	32605657	rs9270962	6:32605657:C:T	T	C	-0.1733	0.0134	2.938e-38	?---	87.2	15.576	2	0.0004148	0.7356	UC
6	p21.32	32605657	rs9270962	6:32605657:C:T	T	C	-0.0929	0.0113	2.014e-16	?---	90.1	20.207	2	4.094e-05	0.7356	IBD
6	p21.32	32605664	rs9270963	6:32605664:A:C	A	C	0.1735	0.0134	2.419e-38	?+++	87.1	15.466	2	0.0004381	0.7356	UC
6	p21.32	32605664	rs9270963	6:32605664:A:C	A	C	0.0931	0.0113	1.737e-16	?+++	90	20.077	2	4.367e-05	0.7356	IBD
6	p21.32	32605665	rs9270964	6:32605665:A:T	A	T	-0.1735	0.0134	2.419e-38	?---	87.1	15.466	2	0.0004381	0.7356	UC
6	p21.32	32605665	rs9270964	6:32605665:A:T	A	T	-0.0931	0.0113	1.737e-16	?---	90	20.077	2	4.367e-05	0.7356	IBD
6	p21.32	32605679	.	6:32605679:T:TAATC	T	TAATC	0.1876	0.0258	3.56e-13	??++	47.3	1.898	1	0.1683	0.07058	UC
6	p21.32	32605679	.	6:32605679:T:TAATC	T	TAATC	0.1313	0.0217	1.442e-09	??++	69.2	3.243	1	0.07173	0.07058	IBD
6	p21.32	32605694	rs9270965	6:32605694:A:G	A	G	0.1139	0.0129	1.052e-18	?+++	80.4	10.229	2	0.00601	0.665	UC
6	p21.32	32605766	rs9270967	6:32605766:C:T	T	C	-0.1727	0.0135	1.804e-37	?---	86.9	15.272	2	0.0004827	0.7326	UC
6	p21.32	32605766	rs9270967	6:32605766:C:T	T	C	-0.0928	0.0113	2.168e-16	?---	90	19.988	2	4.566e-05	0.7326	IBD
6	p21.32	32605777	rs9270968	6:32605777:C:T	T	C	-0.1727	0.0135	1.804e-37	?---	86.9	15.273	2	0.0004825	0.7326	UC
6	p21.32	32605777	rs9270968	6:32605777:C:T	T	C	-0.0928	0.0113	2.168e-16	?---	90	19.989	2	4.564e-05	0.7326	IBD
6	p21.32	32605783	rs9270969	6:32605783:A:G	A	G	0.1727	0.0135	1.804e-37	?+++	86.9	15.25	2	0.000488	0.7326	UC
6	p21.32	32605783	rs9270969	6:32605783:A:G	A	G	0.0928	0.0113	2.168e-16	?+++	90	19.981	2	4.582e-05	0.7326	IBD
6	p21.32	32605785	rs602457	6:32605785:C:T	T	C	0.1871	0.0173	2.922e-27	?+++	47.1	3.78	2	0.1511	0.163	UC
6	p21.32	32605785	rs602457	6:32605785:C:T	T	C	0.1408	0.0143	7.122e-23	?+++	73.2	7.469	2	0.02389	0.163	IBD
6	p21.32	32605797	rs9270970	6:32605797:C:T	T	C	-0.1729	0.0134	4.33e-38	?---	87	15.355	2	0.0004632	0.7336	UC
6	p21.32	32605797	rs9270970	6:32605797:C:T	T	C	-0.0929	0.0113	2.014e-16	?---	90	20.081	2	4.36e-05	0.7336	IBD
6	p21.32	32605821	rs9270971	6:32605821:C:T	T	C	0.173	0.0135	1.355e-37	?+++	87	15.342	2	0.0004661	0.7366	UC
6	p21.32	32605821	rs9270971	6:32605821:C:T	T	C	0.093	0.0113	1.871e-16	?+++	90	20.091	2	4.337e-05	0.7366	IBD
6	p21.32	32605844	rs9270972	6:32605844:C:T	T	C	-0.173	0.0135	1.355e-37	?---	86.9	15.305	2	0.0004748	0.7366	UC
6	p21.32	32605844	rs9270972	6:32605844:C:T	T	C	-0.0931	0.0113	1.737e-16	?---	90	19.982	2	4.58e-05	0.7366	IBD
6	p21.32	32605936	rs9270974	6:32605936:A:C	A	C	-0.2265	0.0111	1.5e-92	----	95.5	66.174	3	2.813e-14	0.7336	UC
6	p21.32	32605936	rs9270974	6:32605936:A:C	A	C	-0.1266	0.0093	3.356e-42	----	93.7	47.697	3	2.47e-10	0.7336	IBD
6	p21.32	32605949	NA	6:32605949:A:G	A	G	0.0755	0.0133	1.373e-08	?+++	0	0.205	2	0.9024	NA	UC
6	p21.32	32605971	rs9270977	6:32605971:A:G	A	G	0.1725	0.0135	2.182e-37	?+++	86.8	15.173	2	0.0005072	0.7326	UC
6	p21.32	32605971	rs9270977	6:32605971:A:G	A	G	0.0928	0.0113	2.168e-16	?+++	90	19.907	2	4.757e-05	0.7326	IBD
6	p21.32	32605977	rs9270978	6:32605977:A:T	A	T	-0.1725	0.0135	2.182e-37	?---	86.8	15.154	2	0.0005121	0.7326	UC
6	p21.32	32605977	rs9270978	6:32605977:A:T	A	T	-0.0928	0.0113	2.168e-16	?---	90	19.945	2	4.667e-05	0.7326	IBD
6	p21.32	32606003	rs9270979	6:32606003:A:G	A	G	0.2285	0.0111	3.7e-94	++++	95.7	69.839	3	4.62e-15	0.7336	UC
6	p21.32	32606003	rs9270979	6:32606003:A:G	A	G	0.1282	0.0093	3.14e-43	++++	94	49.961	3	8.143e-11	0.7336	IBD
6	p21.32	32606031	NA	6:32606031:A:AAG	A	AAG	0.2496	0.0402	5.334e-10	??+?	0	0	0	1	0.3787	CD
6	p21.32	32606100	rs614348	6:32606100:C:T	T	C	0.1492	0.0107	3.426e-44	++++	95.3	64.006	3	8.182e-14	0.3678	UC
6	p21.32	32606100	rs614348	6:32606100:C:T	T	C	0.0777	0.0087	4.22e-19	++++	84.1	18.848	3	0.0002939	0.3678	IBD
6	p21.32	32606118	rs72850021	6:32606118:A:G	A	G	-0.1117	0.0172	8.348e-11	?---	93.9	32.766	2	7.674e-08	0.1262	UC
6	p21.32	32606132	rs9270980	6:32606132:A:C	A	C	-0.1701	0.017	1.436e-23	?---	0	1.538	2	0.4634	0.8618	UC
6	p21.32	32606132	rs9270980	6:32606132:A:C	A	C	-0.0997	0.0144	4.403e-12	?---	0	1.403	2	0.4958	0.8618	IBD
6	p21.32	32606155	rs9270981	6:32606155:A:G	A	G	0.1728	0.0134	4.77e-38	?+++	86.9	15.275	2	0.0004821	0.7346	UC
6	p21.32	32606155	rs9270981	6:32606155:A:G	A	G	0.093	0.0113	1.871e-16	?+++	90	20.057	2	4.412e-05	0.7346	IBD
6	p21.32	32606157	rs543713	6:32606157:C:T	T	C	-0.0929	0.013	8.924e-13	?---	70.3	6.74	2	0.03439	0.3678	UC
6	p21.32	32606196	rs9270983	6:32606196:C:T	T	C	0.1728	0.0134	4.77e-38	?+++	86.9	15.289	2	0.0004788	0.7336	UC
6	p21.32	32606196	rs9270983	6:32606196:C:T	T	C	0.093	0.0113	1.871e-16	?+++	90	20.072	2	4.38e-05	0.7336	IBD
6	p21.32	32606208	rs9281928	6:32606208:A:AG	A	AG	0.1728	0.0134	4.77e-38	?+++	86.9	15.26	2	0.0004857	0.7336	UC
6	p21.32	32606208	rs9281928	6:32606208:A:AG	A	AG	0.0928	0.0113	2.168e-16	?+++	90	19.968	2	4.614e-05	0.7336	IBD
6	p21.32	32606214	rs9270984	6:32606214:G:T	T	G	0.1697	0.0169	1.002e-23	?+++	0	1.547	2	0.4613	0.8608	UC
6	p21.32	32606214	rs9270984	6:32606214:G:T	T	G	0.0992	0.0143	4.003e-12	?+++	0	1.451	2	0.484	0.8608	IBD
6	p21.32	32606237	rs2647073	6:32606237:A:C	A	C	-0.1531	0.028	4.555e-08	?---	68.9	6.424	2	0.04027	0.3777	CD
6	p21.32	32606250	rs9270985	6:32606250:C:T	T	C	0.2262	0.0111	2.6e-92	++++	95.7	69.187	3	6.374e-15	0.7356	UC
6	p21.32	32606250	rs9270985	6:32606250:C:T	T	C	0.1266	0.0092	4.382e-43	++++	94	49.752	3	9.022e-11	0.7356	IBD
6	p21.32	32606271	rs35488182	6:32606271:A:G	A	G	0.1716	0.0146	6.781e-32	++++	96.1	76.657	3	1.599e-16	0.1272	UC
6	p21.32	32606271	rs35488182	6:32606271:A:G	A	G	0.0956	0.0121	2.771e-15	++-+	96.2	79.313	3	4.31e-17	0.1272	IBD
6	p21.32	32606283	rs9270986	6:32606283:A:C	A	C	0.2008	0.0138	5.779e-48	++++	74.7	11.86	3	0.007879	0.8618	UC
6	p21.32	32606283	rs9270986	6:32606283:A:C	A	C	0.1139	0.0116	9.33e-23	++++	33.1	4.487	3	0.2135	0.8618	IBD
6	p21.32	32606350	rs9270987	6:32606350:C:T	T	C	0.2281	0.0111	7.77e-94	++++	95.7	69.23	3	6.239e-15	0.7356	UC
6	p21.32	32606350	rs9270987	6:32606350:C:T	T	C	0.1281	0.0093	3.644e-43	++++	94	50.076	3	7.698e-11	0.7356	IBD
6	p21.32	32606353	rs9270988	6:32606353:A:G	A	G	0.2277	0.0111	1.63e-93	++++	95.6	68.71	3	8.064e-15	0.7356	UC
6	p21.32	32606353	rs9270988	6:32606353:A:G	A	G	0.1283	0.0092	3.344e-44	++++	94	50.207	3	7.219e-11	0.7356	IBD
6	p21.32	32606355	rs34242956	6:32606355:A:G	A	G	0.1502	0.0217	4.464e-12	?+++	78.4	9.245	2	0.009829	0.07058	UC
6	p21.32	32606355	rs34242956	6:32606355:A:G	A	G	0.1079	0.0183	3.72e-09	?+++	72.2	7.194	2	0.02741	0.07058	IBD
6	p21.32	32606409	rs112500757	6:32606409:C:T	T	C	0.1114	0.0172	9.372e-11	?+++	93.9	32.892	2	7.203e-08	0.1272	UC
6	p21.32	32606423	rs9270991	6:32606423:C:G	C	G	-0.1729	0.0134	4.33e-38	?---	87	15.33	2	0.000469	0.7326	UC
6	p21.32	32606423	rs9270991	6:32606423:C:G	C	G	-0.093	0.0113	1.871e-16	?---	90.1	20.156	2	4.198e-05	0.7326	IBD
6	p21.32	32606425	rs9270992	6:32606425:C:T	T	C	-0.1729	0.0134	4.33e-38	?---	87	15.33	2	0.000469	0.7326	UC
6	p21.32	32606425	rs9270992	6:32606425:C:T	T	C	-0.093	0.0113	1.871e-16	?---	90.1	20.156	2	4.198e-05	0.7326	IBD
6	p21.32	32606467	rs59108952	6:32606467:C:T	T	C	0.1117	0.0172	8.348e-11	?+++	93.9	32.764	2	7.679e-08	0.1272	UC
6	p21.32	32606473	rs9270994	6:32606473:C:T	T	C	0.2022	0.0139	6.123e-48	++++	76.1	12.542	3	0.00574	0.8618	UC
6	p21.32	32606473	rs9270994	6:32606473:C:T	T	C	0.115	0.0116	3.626e-23	++++	38.4	4.868	3	0.1817	0.8618	IBD
6	p21.32	32606531	rs2760994	6:32606531:C:T	T	C	-0.1524	0.0104	1.273e-48	----	77.1	13.095	3	0.004435	0.5944	UC
6	p21.32	32606531	rs2760994	6:32606531:C:T	T	C	-0.107	0.0086	1.549e-35	----	86.6	22.412	3	5.354e-05	0.5944	IBD
6	p21.32	32606552	rs35752949	6:32606552:C:T	T	C	0.1721	0.0146	4.519e-32	++++	96.1	77.168	3	1.243e-16	0.1282	UC
6	p21.32	32606552	rs35752949	6:32606552:C:T	T	C	0.0958	0.0121	2.426e-15	++-+	96.2	79.629	3	3.687e-17	0.1282	IBD
6	p21.32	32606583	rs2647074	6:32606583:C:T	T	C	0.0905	0.0128	1.546e-12	?+++	52.1	4.173	2	0.1241	0.34	UC
6	p21.32	32606583	rs2647074	6:32606583:C:T	T	C	0.0691	0.0106	7.084e-11	?+++	48.4	3.874	2	0.1441	0.34	IBD
6	p21.32	32606597	rs9270997	6:32606597:A:G	A	G	-0.17	0.017	1.524e-23	?---	0	1.499	2	0.4726	0.8608	UC
6	p21.32	32606597	rs9270997	6:32606597:A:G	A	G	-0.0997	0.0144	4.403e-12	?---	0	1.402	2	0.4962	0.8608	IBD
6	p21.32	32606602	rs9270998	6:32606602:A:G	A	G	0.1728	0.0134	4.77e-38	?+++	86.9	15.316	2	0.0004724	0.7326	UC
6	p21.32	32606602	rs9270998	6:32606602:A:G	A	G	0.093	0.0113	1.871e-16	?+++	90.1	20.127	2	4.26e-05	0.7326	IBD
6	p21.32	32606661	rs9270999	6:32606661:A:G	A	G	-0.1728	0.0135	1.64e-37	?---	86.9	15.215	2	0.0004967	0.7306	UC
6	p21.32	32606661	rs9270999	6:32606661:A:G	A	G	-0.0932	0.0113	1.614e-16	?---	90.1	20.123	2	4.269e-05	0.7306	IBD
6	p21.32	32606676	rs61670843	6:32606676:C:T	T	C	0.2554	0.0185	2.364e-43	++?+	90.3	20.573	2	3.408e-05	0.1292	UC
6	p21.32	32606676	rs61670843	6:32606676:C:T	T	C	0.1753	0.0154	5.075e-30	++?+	72.3	7.233	2	0.02688	0.1292	IBD
6	p21.32	32606716	rs9271001	6:32606716:A:C	A	C	0.1732	0.0134	3.237e-38	?+++	87.1	15.464	2	0.0004385	0.7137	UC
6	p21.32	32606716	rs9271001	6:32606716:A:C	A	C	0.0932	0.0113	1.614e-16	?+++	90.1	20.289	2	3.928e-05	0.7137	IBD
6	p21.32	32606720	rs9271002	6:32606720:C:T	T	C	0.1732	0.0134	3.237e-38	?+++	87.1	15.461	2	0.0004392	0.7137	UC
6	p21.32	32606720	rs9271002	6:32606720:C:T	T	C	0.0932	0.0113	1.614e-16	?+++	90.1	20.285	2	3.937e-05	0.7137	IBD
6	p21.32	32606727	rs867642178	6:32606727:C:T	T	C	-0.1218	0.0191	1.806e-10	??-?	0	0	0	1	0.6143	UC
6	p21.32	32606729	rs9281931	6:32606729:T:TCTTCTTTAGGAAGGCGATTAA	T	TCTTCTTTAGGAAGGCGATTAA	0.1621	0.0157	5.441e-25	??++	92.6	13.582	1	0.0002283	0.6133	UC
6	p21.32	32606729	rs9281931	6:32606729:T:TCTTCTTTAGGAAGGCGATTAA	T	TCTTCTTTAGGAAGGCGATTAA	0.0793	0.0132	1.883e-09	??++	93.8	16.137	1	5.893e-05	0.6133	IBD
6	p21.32	32606750	NA	6:32606750:C:T	T	C	0.173	0.0135	1.355e-37	?+++	86.8	15.188	2	0.0005036	NA	UC
6	p21.32	32606750	NA	6:32606750:C:T	T	C	0.0932	0.0113	1.614e-16	?+++	89.9	19.828	2	4.948e-05	NA	IBD
6	p21.32	32606763	rs28383200	6:32606763:A:G	A	G	0.1732	0.0134	3.237e-38	?+++	87	15.328	2	0.0004694	0.7237	UC
6	p21.32	32606763	rs28383200	6:32606763:A:G	A	G	0.0937	0.0113	1.113e-16	?+++	89.9	19.783	2	5.06e-05	0.7237	IBD
6	p21.32	32606802	rs9271004	6:32606802:A:G	A	G	-0.2237	0.019	5.334e-32	?-?-	12.6	1.144	1	0.2849	0.7217	UC
6	p21.32	32606802	rs9271004	6:32606802:A:G	A	G	-0.1427	0.0159	2.838e-19	?-?-	0	0.439	1	0.5074	0.7217	IBD
6	p21.32	32606809	rs9271005	6:32606809:A:C	A	C	0.2251	0.019	2.221e-32	?+?+	17.9	1.217	1	0.2699	0.7197	UC
6	p21.32	32606809	rs9271005	6:32606809:A:C	A	C	0.1435	0.0159	1.794e-19	?+?+	0	0.518	1	0.4719	0.7197	IBD
6	p21.32	32606812	rs139581530	6:32606812:A:ATG	A	ATG	0.2452	0.0277	8.598e-19	???+	0	0	0	1	0.7197	UC
6	p21.32	32606812	rs139581530	6:32606812:A:ATG	A	ATG	0.1541	0.0232	3.089e-11	???+	0	0	0	1	0.7197	IBD
6	p21.32	32606825	rs9271006	6:32606825:C:T	T	C	0.2236	0.0189	2.709e-32	?+?+	0	0.942	1	0.3318	0.7227	UC
6	p21.32	32606825	rs9271006	6:32606825:C:T	T	C	0.1431	0.016	3.762e-19	?+?+	0	0.389	1	0.5329	0.7227	IBD
6	p21.32	32606826	rs617578	6:32606826:A:G	A	G	-0.2194	0.0185	1.922e-32	?---	53	4.253	2	0.1193	0.1561	UC
6	p21.32	32606826	rs617578	6:32606826:A:G	A	G	-0.1709	0.0153	5.722e-29	?---	58	4.761	2	0.09252	0.1561	IBD
6	p21.32	32606837	rs61161997	6:32606837:A:C	A	C	-0.2003	0.0249	8.683e-16	?-?-	89.6	9.59	1	0.001956	0.1362	UC
6	p21.32	32606837	rs61161997	6:32606837:A:C	A	C	-0.1521	0.0208	2.622e-13	?-?-	77.8	4.495	1	0.03399	0.1362	IBD
6	p21.32	32606847	rs9271007	6:32606847:A:G	A	G	0.1736	0.0135	7.63e-38	?+++	87.6	16.144	2	0.0003122	0.7207	UC
6	p21.32	32606847	rs9271007	6:32606847:A:G	A	G	0.0935	0.0113	1.292e-16	?+++	90.4	20.841	2	2.981e-05	0.7207	IBD
6	p21.32	32606851	rs9271008	6:32606851:A:G	A	G	-0.1736	0.0135	7.63e-38	?---	87.6	16.117	2	0.0003165	0.7197	UC
6	p21.32	32606851	rs9271008	6:32606851:A:G	A	G	-0.0936	0.0113	1.199e-16	?---	90.3	20.71	2	3.183e-05	0.7197	IBD
6	p21.32	32606866	rs60216782	6:32606866:C:G	C	G	-0.2017	0.0252	1.205e-15	?-?-	88.4	8.621	1	0.003322	0.1372	UC
6	p21.32	32606866	rs60216782	6:32606866:C:G	C	G	-0.1531	0.021	3.089e-13	?-?-	73.9	3.835	1	0.05018	0.1372	IBD
6	p21.32	32606872	rs9271009	6:32606872:A:C	A	C	-0.2231	0.0189	3.712e-32	?-?-	8.8	1.097	1	0.2949	0.7197	UC
6	p21.32	32606872	rs9271009	6:32606872:A:C	A	C	-0.1424	0.0159	3.367e-19	?-?-	0	0.411	1	0.5215	0.7197	IBD
6	p21.32	32606875	rs9271010	6:32606875:C:T	T	C	0.2233	0.019	6.845e-32	?+?+	8.1	1.088	1	0.2969	0.7197	UC
6	p21.32	32606875	rs9271010	6:32606875:C:T	T	C	0.1424	0.0159	3.367e-19	?+?+	0	0.411	1	0.5215	0.7197	IBD
6	p21.32	32606899	rs9271011	6:32606899:A:G	A	G	0.2233	0.019	6.845e-32	?+?+	9	1.099	1	0.2945	0.7187	UC
6	p21.32	32606899	rs9271011	6:32606899:A:G	A	G	0.1425	0.016	5.279e-19	?+?+	0	0.411	1	0.5216	0.7187	IBD
6	p21.32	32606919	rs9271012	6:32606919:A:G	A	G	0.2234	0.019	6.432e-32	?+?+	9.9	1.11	1	0.2921	0.7187	UC
6	p21.32	32606919	rs9271012	6:32606919:A:G	A	G	0.1426	0.016	4.989e-19	?+?+	0	0.415	1	0.5196	0.7187	IBD
6	p21.32	32606926	rs9271013	6:32606926:C:G	C	G	-0.2164	0.0188	1.166e-30	?-?-	0	0.506	1	0.4768	0.7187	UC
6	p21.32	32606926	rs9271013	6:32606926:C:G	C	G	-0.1378	0.0159	4.45e-18	?-?-	0	0.152	1	0.6964	0.7187	IBD
6	p21.32	32606965	rs515185	6:32606965:A:T	A	T	-0.1866	0.0223	5.875e-17	?-?-	0	0.276	1	0.5991	0.1551	UC
6	p21.32	32606965	rs515185	6:32606965:A:T	A	T	-0.1285	0.0184	2.875e-12	?-?-	0	0.023	1	0.8804	0.1551	IBD
6	p21.32	32606970	NA	6:32606970:A:AATAG	A	AATAG	-0.2253	0.019	1.958e-32	?-?-	22.9	1.298	1	0.2546	NA	UC
6	p21.32	32606970	NA	6:32606970:A:AATAG	A	AATAG	-0.1442	0.016	2.014e-19	?-?-	0	0.559	1	0.4546	NA	IBD
6	p21.32	32606981	.	6:32606981:A:AT	A	AT	-0.2251	0.019	2.221e-32	?-?-	23.6	1.308	1	0.2527	0.7187	UC
6	p21.32	32606981	.	6:32606981:A:AT	A	AT	-0.1442	0.016	2.014e-19	?-?-	0	0.559	1	0.4546	0.7187	IBD
6	p21.32	32606990	rs9271016	6:32606990:C:T	T	C	-0.2251	0.019	2.221e-32	?-?-	23.6	1.308	1	0.2527	0.7197	UC
6	p21.32	32606990	rs9271016	6:32606990:C:T	T	C	-0.1442	0.016	2.014e-19	?-?-	0	0.559	1	0.4546	0.7197	IBD
6	p21.32	32607030	rs9271018	6:32607030:C:T	T	C	0.2239	0.019	4.708e-32	?+?+	13.6	1.157	1	0.2821	0.7038	UC
6	p21.32	32607030	rs9271018	6:32607030:C:T	T	C	0.1429	0.0159	2.531e-19	?+?+	0	0.457	1	0.4989	0.7038	IBD
6	p21.32	32607031	rs9271019	6:32607031:A:G	A	G	-0.2239	0.019	4.708e-32	?-?-	13.6	1.157	1	0.2821	0.7038	UC
6	p21.32	32607031	rs9271019	6:32607031:A:G	A	G	-0.1429	0.0159	2.531e-19	?-?-	0	0.457	1	0.4989	0.7038	IBD
6	p21.32	32607063	rs9271020	6:32607063:G:T	T	G	0.1729	0.0135	1.49e-37	?+++	86.7	15.083	2	0.0005307	0.7028	UC
6	p21.32	32607063	rs9271020	6:32607063:G:T	T	G	0.0927	0.0113	2.334e-16	?+++	89.9	19.839	2	4.921e-05	0.7028	IBD
6	p21.32	32607086	rs9271021	6:32607086:A:G	A	G	-0.1728	0.0135	1.64e-37	?---	86.7	15.035	2	0.0005435	0.6948	UC
6	p21.32	32607086	rs9271021	6:32607086:A:G	A	G	-0.0929	0.0113	2.014e-16	?---	90	19.913	2	4.742e-05	0.6948	IBD
6	p21.32	32607091	rs7760841	6:32607091:C:T	T	C	-0.2245	0.0188	7.192e-33	?---	0	0.596	2	0.7422	0.1392	UC
6	p21.32	32607091	rs7760841	6:32607091:C:T	T	C	-0.1735	0.0155	4.385e-29	?---	34.5	3.052	2	0.2174	0.1392	IBD
6	p21.32	32607092	rs28383201	6:32607092:C:G	C	G	0.086	0.0138	4.609e-10	?+++	53.3	4.283	2	0.1175	0.3439	UC
6	p21.32	32607104	rs9271022	6:32607104:A:G	A	G	0.1725	0.0135	2.182e-37	?+++	86.7	15.071	2	0.0005339	0.6998	UC
6	p21.32	32607104	rs9271022	6:32607104:A:G	A	G	0.0928	0.0113	2.168e-16	?+++	90	20.017	2	4.502e-05	0.6998	IBD
6	p21.32	32607118	rs9271023	6:32607118:C:T	T	C	0.1726	0.0135	1.984e-37	?+++	86.8	15.182	2	0.000505	0.7038	UC
6	p21.32	32607118	rs9271023	6:32607118:C:T	T	C	0.0929	0.0113	2.014e-16	?+++	90	20.053	2	4.422e-05	0.7038	IBD
6	p21.32	32607119	rs7770010	6:32607119:A:G	A	G	-0.2039	0.017	3.815e-33	?---	17.7	2.43	2	0.2967	0.1451	UC
6	p21.32	32607119	rs7770010	6:32607119:A:G	A	G	-0.156	0.0141	1.879e-28	?---	67.5	6.151	2	0.04617	0.1451	IBD
6	p21.32	32607177	rs9271024	6:32607177:C:T	T	C	0.1733	0.0135	1.017e-37	?+++	86.6	14.941	2	0.0005697	0.7207	UC
6	p21.32	32607177	rs9271024	6:32607177:C:T	T	C	0.0935	0.0113	1.292e-16	?+++	89.9	19.754	2	5.135e-05	0.7207	IBD
6	p21.32	32607206	rs139957660	6:32607206:A:G	A	G	0.1624	0.0236	5.929e-12	?+++	78.1	9.114	2	0.0105	0.05567	UC
6	p21.32	32607206	rs139957660	6:32607206:A:G	A	G	0.112	0.0199	1.822e-08	?+++	75.3	8.094	2	0.01747	0.05567	IBD
6	p21.32	32607213	rs9271025	6:32607213:C:T	T	C	0.1699	0.0171	2.912e-23	?+++	0	1.416	2	0.4927	0.8489	UC
6	p21.32	32607213	rs9271025	6:32607213:C:T	T	C	0.0998	0.0144	4.192e-12	?+++	0	1.348	2	0.5096	0.8489	IBD
6	p21.32	32607217	rs9271026	6:32607217:C:T	T	C	0.1739	0.0135	5.723e-38	?+++	87.3	15.746	2	0.0003809	0.7167	UC
6	p21.32	32607217	rs9271026	6:32607217:C:T	T	C	0.0939	0.0113	9.592e-17	?+++	90.4	20.765	2	3.098e-05	0.7167	IBD
6	p21.32	32607267	rs13193606	6:32607267:C:T	T	C	-0.124	0.0175	1.383e-12	?-?-	0	0.695	1	0.4044	0.3469	UC
6	p21.32	32607270	rs9271027	6:32607270:A:G	A	G	-0.2261	0.0192	5.187e-32	?-?-	24.5	1.325	1	0.2497	0.7018	UC
6	p21.32	32607270	rs9271027	6:32607270:A:G	A	G	-0.1449	0.0161	2.257e-19	?-?-	0	0.55	1	0.4585	0.7018	IBD
6	p21.32	32607272	rs9271028	6:32607272:A:G	A	G	0.2261	0.0192	5.187e-32	?+?+	24.5	1.325	1	0.2497	0.7018	UC
6	p21.32	32607272	rs9271028	6:32607272:A:G	A	G	0.1449	0.0161	2.257e-19	?+?+	0	0.55	1	0.4585	0.7018	IBD
6	p21.32	32607300	rs9271029	6:32607300:A:G	A	G	0.2222	0.0189	6.53e-32	?+?+	23.5	1.308	1	0.2528	0.6879	UC
6	p21.32	32607300	rs9271029	6:32607300:A:G	A	G	0.142	0.0158	2.533e-19	?+?+	0	0.552	1	0.4576	0.6879	IBD
6	p21.32	32607301	rs13193700	6:32607301:C:T	T	C	-0.1245	0.0181	6.051e-12	?-?-	0	0.689	1	0.4065	0.339	UC
6	p21.32	32607306	rs9271030	6:32607306:C:T	T	C	-0.2257	0.0192	6.64e-32	?-?-	27.2	1.374	1	0.2411	0.6879	UC
6	p21.32	32607306	rs9271030	6:32607306:C:T	T	C	-0.1449	0.0161	2.257e-19	?-?-	0	0.55	1	0.4585	0.6879	IBD
6	p21.32	32607310	rs9271031	6:32607310:A:C	A	C	-0.2257	0.0192	6.64e-32	?-?-	27.2	1.374	1	0.2411	0.6879	UC
6	p21.32	32607310	rs9271031	6:32607310:A:C	A	C	-0.1449	0.0161	2.257e-19	?-?-	0	0.55	1	0.4585	0.6879	IBD
6	p21.32	32607322	rs7761182	6:32607322:G:T	T	G	-0.1858	0.0222	5.793e-17	?-?-	0	0.324	1	0.5692	0.1481	UC
6	p21.32	32607322	rs7761182	6:32607322:G:T	T	G	-0.1281	0.0184	3.356e-12	?-?-	0	0.034	1	0.8547	0.1481	IBD
6	p21.32	32607338	rs111914578	6:32607338:A:C	A	C	-0.2043	0.0252	5.182e-16	?-?-	89.2	9.249	1	0.002356	0.1441	UC
6	p21.32	32607338	rs111914578	6:32607338:A:C	A	C	-0.1551	0.021	1.516e-13	?-?-	76.7	4.287	1	0.0384	0.1441	IBD
6	p21.32	32607390	rs28383206	6:32607390:A:G	A	G	-0.1262	0.0215	4.364e-09	?-?-	73.4	3.758	1	0.05255	0.1899	UC
6	p21.32	32607390	rs28383206	6:32607390:A:G	A	G	-0.1195	0.0179	2.456e-11	?-?-	0	0.984	1	0.3213	0.1899	IBD
6	p21.32	32607405	rs546671693	6:32607405:A:T	A	T	-0.2019	0.0252	1.129e-15	?-?-	88.8	8.956	1	0.002766	0.1899	UC
6	p21.32	32607405	rs546671693	6:32607405:A:T	A	T	-0.153	0.021	3.2e-13	?-?-	75.6	4.103	1	0.04281	0.1899	IBD
6	p21.32	32607445	rs72850029	6:32607445:G:T	T	G	0.1939	0.0249	6.854e-15	?+?+	90.5	10.535	1	0.001171	0.1372	UC
6	p21.32	32607445	rs72850029	6:32607445:G:T	T	G	0.1459	0.0208	2.309e-12	?+?+	81.1	5.292	1	0.02143	0.1372	IBD
6	p21.32	32607481	rs34113780	6:32607481:A:G	A	G	-0.1088	0.0172	2.523e-10	?---	93.9	32.637	2	8.185e-08	0.1352	UC
6	p21.32	32607488	rs9271049	6:32607488:C:T	T	C	0.1729	0.0134	4.33e-38	?+++	87	15.372	2	0.0004592	0.7237	UC
6	p21.32	32607488	rs9271049	6:32607488:C:T	T	C	0.0931	0.0113	1.737e-16	?+++	90.1	20.208	2	4.092e-05	0.7237	IBD
6	p21.32	32607498	rs9271050	6:32607498:A:G	A	G	-0.1728	0.0134	4.77e-38	?---	87	15.346	2	0.0004652	0.7247	UC
6	p21.32	32607498	rs9271050	6:32607498:A:G	A	G	-0.0931	0.0113	1.737e-16	?---	90.1	20.157	2	4.198e-05	0.7247	IBD
6	p21.32	32607513	rs9271051	6:32607513:C:T	T	C	0.1726	0.0134	5.789e-38	?+++	86.9	15.241	2	0.0004902	0.7256	UC
6	p21.32	32607513	rs9271051	6:32607513:C:T	T	C	0.0931	0.0113	1.737e-16	?+++	90.1	20.133	2	4.248e-05	0.7256	IBD
6	p21.32	32607532	rs9271052	6:32607532:C:T	T	C	0.1727	0.0135	1.804e-37	?+++	86.9	15.287	2	0.0004791	0.7276	UC
6	p21.32	32607532	rs9271052	6:32607532:C:T	T	C	0.0931	0.0113	1.737e-16	?+++	90.1	20.147	2	4.218e-05	0.7276	IBD
6	p21.32	32607542	rs9271053	6:32607542:C:T	T	C	-0.1727	0.0135	1.804e-37	?---	86.9	15.299	2	0.0004763	0.7276	UC
6	p21.32	32607542	rs9271053	6:32607542:C:T	T	C	-0.0931	0.0113	1.737e-16	?---	90.1	20.196	2	4.116e-05	0.7276	IBD
6	p21.32	32607592	rs9271055	6:32607592:G:T	T	G	-0.1697	0.0169	1.002e-23	?---	0	1.541	2	0.4627	0.8628	UC
6	p21.32	32607592	rs9271055	6:32607592:G:T	T	G	-0.0993	0.0143	3.81e-12	?---	0	1.445	2	0.4856	0.8628	IBD
6	p21.32	32607601	rs9271056	6:32607601:C:T	T	C	0.1699	0.017	1.617e-23	?+++	0	1.504	2	0.4713	0.8608	UC
6	p21.32	32607601	rs9271056	6:32607601:C:T	T	C	0.0996	0.0144	4.624e-12	?+++	0	1.408	2	0.4947	0.8608	IBD
6	p21.32	32607629	rs9271058	6:32607629:A:T	A	T	0.227	0.0111	5.95e-93	++++	95.5	67.03	3	1.845e-14	0.7326	UC
6	p21.32	32607629	rs9271058	6:32607629:A:T	A	T	0.1269	0.0093	2.157e-42	++++	93.7	47.99	3	2.14e-10	0.7326	IBD
6	p21.32	32607716	rs486912	6:32607716:C:G	C	G	0.059	0.0107	3.507e-08	++++	0	1.738	3	0.6286	0.3658	UC
6	p21.32	32607736	rs9271060	6:32607736:C:G	C	G	0.1722	0.0133	2.431e-38	?+++	86.8	15.128	2	0.0005187	0.7316	UC
6	p21.32	32607736	rs9271060	6:32607736:C:G	C	G	0.0927	0.0112	1.265e-16	?+++	89.9	19.827	2	4.951e-05	0.7316	IBD
6	p21.32	32607747	rs4713555	6:32607747:G:T	T	G	0.1561	0.014	7.161e-29	++++	56.3	6.871	3	0.07611	0.3777	CD
6	p21.32	32607767	rs9271061	6:32607767:A:T	A	T	0.1691	0.017	2.597e-23	?+++	0	1.547	2	0.4613	0.8588	UC
6	p21.32	32607767	rs9271061	6:32607767:A:T	A	T	0.0989	0.0144	6.508e-12	?+++	0	1.376	2	0.5027	0.8588	IBD
6	p21.32	32607798	rs9271062	6:32607798:A:T	A	T	-0.1697	0.017	1.821e-23	?---	0	1.489	2	0.4749	0.8579	UC
6	p21.32	32607798	rs9271062	6:32607798:A:T	A	T	-0.0995	0.0144	4.856e-12	?---	0	1.364	2	0.5056	0.8579	IBD
6	p21.32	32607807	rs9271063	6:32607807:A:G	A	G	0.1732	0.0134	3.237e-38	?+++	86.8	15.193	2	0.0005021	0.7296	UC
6	p21.32	32607807	rs9271063	6:32607807:A:G	A	G	0.0932	0.0113	1.614e-16	?+++	90	20.078	2	4.367e-05	0.7296	IBD
6	p21.32	32607824	rs9271064	6:32607824:A:G	A	G	0.1729	0.0134	4.33e-38	?+++	87	15.336	2	0.0004676	0.7296	UC
6	p21.32	32607824	rs9271064	6:32607824:A:G	A	G	0.0931	0.0113	1.737e-16	?+++	90	20.036	2	4.458e-05	0.7296	IBD
6	p21.32	32607825	rs116454087	6:32607825:G:T	T	G	-0.1583	0.0228	3.839e-12	?---	79.3	9.671	2	0.007942	0.05865	UC
6	p21.32	32607825	rs116454087	6:32607825:G:T	T	G	-0.1088	0.0192	1.456e-08	?---	76	8.334	2	0.0155	0.05865	IBD
6	p21.32	32607842	rs9271065	6:32607842:C:G	C	G	0.1968	0.0188	1.211e-25	?+++	78.6	9.354	2	0.009309	0.8767	UC
6	p21.32	32607842	rs9271065	6:32607842:C:G	C	G	0.1208	0.0159	3.019e-14	?+++	56.6	4.607	2	0.09989	0.8767	IBD
6	p21.32	32607854	rs9271066	6:32607854:A:G	A	G	0.1772	0.0135	2.339e-39	?+++	86.4	14.672	2	0.0006516	0.7306	UC
6	p21.32	32607854	rs9271066	6:32607854:A:G	A	G	0.0954	0.0114	5.84e-17	?+++	89.7	19.41	2	6.099e-05	0.7306	IBD
6	p21.32	32607897	rs9271068	6:32607897:C:G	C	G	0.1738	0.0135	6.299e-38	?+++	86.2	14.478	2	0.0007179	0.7316	UC
6	p21.32	32607897	rs9271068	6:32607897:C:G	C	G	0.0935	0.0113	1.292e-16	?+++	89.7	19.426	2	6.05e-05	0.7316	IBD
6	p21.32	32607923	rs9271069	6:32607923:A:G	A	G	0.1922	0.0175	4.621e-28	?+++	34.8	3.069	2	0.2155	0.8748	UC
6	p21.32	32607923	rs9271069	6:32607923:A:G	A	G	0.1192	0.0148	8.01e-16	?+++	0.5	2.009	2	0.3661	0.8748	IBD
6	p21.32	32607924	rs9271070	6:32607924:G:T	T	G	-0.1744	0.0135	3.539e-38	?---	86.1	14.348	2	0.0007663	0.7306	UC
6	p21.32	32607924	rs9271070	6:32607924:G:T	T	G	-0.0939	0.0113	9.592e-17	?---	89.6	19.264	2	6.56e-05	0.7306	IBD
6	p21.32	32607972	rs9271072	6:32607972:C:T	T	C	-0.1724	0.0134	7.023e-38	?---	87	15.333	2	0.0004683	0.7316	UC
6	p21.32	32607972	rs9271072	6:32607972:C:T	T	C	-0.0928	0.0113	2.168e-16	?---	90.1	20.304	2	3.9e-05	0.7316	IBD
6	p21.32	32608026	rs9271073	6:32608026:G:T	T	G	-0.2261	0.0111	3.13e-92	----	95.6	68.463	3	9.106e-15	0.7326	UC
6	p21.32	32608026	rs9271073	6:32608026:G:T	T	G	-0.1265	0.0092	5.093e-43	----	93.8	48.757	3	1.469e-10	0.7326	IBD
6	p21.32	32608043	rs36233212	6:32608043:C:T	T	C	-0.1707	0.0146	1.404e-31	----	96	75.473	3	2.87e-16	0.1282	UC
6	p21.32	32608043	rs36233212	6:32608043:C:T	T	C	-0.095	0.0121	4.119e-15	--+-	96.2	78.269	3	7.217e-17	0.1282	IBD
6	p21.32	32608066	rs117222852	6:32608066:A:C	A	C	-0.3113	0.0423	1.848e-13	?---	0	0.237	2	0.8881	0.00994	UC
6	p21.32	32608066	rs117222852	6:32608066:A:C	A	C	-0.2329	0.0344	1.285e-11	?---	0	0.09	2	0.9559	0.00994	IBD
6	p21.32	32608072	NA	6:32608072:G:T	T	G	-0.15	0.0154	2.03e-22	?--?	83.7	6.142	1	0.0132	NA	UC
6	p21.32	32608072	NA	6:32608072:G:T	T	G	-0.0739	0.0129	1.012e-08	?--?	90.7	10.791	1	0.00102	NA	IBD
6	p21.32	32608075	rs9271075	6:32608075:A:G	A	G	0.1721	0.0133	2.682e-38	?+++	86.7	15.027	2	0.0005457	0.7326	UC
6	p21.32	32608075	rs9271075	6:32608075:A:G	A	G	0.0928	0.0112	1.174e-16	?+++	89.9	19.779	2	5.069e-05	0.7326	IBD
6	p21.32	32608096	rs9271076	6:32608096:A:G	A	G	-0.1719	0.0133	3.261e-38	?---	86.6	14.889	2	0.0005846	0.7326	UC
6	p21.32	32608096	rs9271076	6:32608096:A:G	A	G	-0.0926	0.0112	1.364e-16	?---	89.8	19.666	2	5.365e-05	0.7326	IBD
6	p21.32	32608141	rs643889	6:32608141:A:T	A	T	0.1486	0.0107	7.505e-44	++++	95.3	63.27	3	1.176e-13	0.3688	UC
6	p21.32	32608141	rs643889	6:32608141:A:T	A	T	0.078	0.0087	3.088e-19	++++	84.5	19.341	3	0.0002324	0.3688	IBD
6	p21.32	32608148	rs9271077	6:32608148:A:G	A	G	-0.1724	0.0134	7.023e-38	?---	86.8	15.158	2	0.0005112	0.7336	UC
6	p21.32	32608148	rs9271077	6:32608148:A:G	A	G	-0.0928	0.0113	2.168e-16	?---	90	19.967	2	4.615e-05	0.7336	IBD
6	p21.32	32608153	rs9271078	6:32608153:C:T	T	C	-0.1719	0.0133	3.261e-38	?---	86.6	14.87	2	0.0005902	0.7336	UC
6	p21.32	32608153	rs9271078	6:32608153:C:T	T	C	-0.0926	0.0112	1.364e-16	?---	89.8	19.691	2	5.299e-05	0.7336	IBD
6	p21.32	32608206	rs12660719	6:32608206:A:G	A	G	-0.2042	0.0318	1.35e-10	----	61.3	7.752	3	0.05142	0.3777	CD
6	p21.32	32608206	rs12660719	6:32608206:A:G	A	G	0.1646	0.027	1.086e-09	++++	0	2.538	3	0.4685	0.03777	UC
6	p21.32	32608232	rs482205	6:32608232:G:T	T	G	0.0935	0.013	6.371e-13	?+++	71.6	7.041	2	0.02959	0.3688	UC
6	p21.32	32608242	rs482162	6:32608242:C:T	T	C	0.1501	0.0107	1.05e-44	++++	95.4	65.596	3	3.739e-14	0.3688	UC
6	p21.32	32608242	rs482162	6:32608242:C:T	T	C	0.0788	0.0087	1.335e-19	++++	85.1	20.159	3	0.0001574	0.3688	IBD
6	p21.32	32608260	rs35305251	6:32608260:C:G	C	G	0.112	0.0172	7.434e-11	?+++	93.9	32.862	2	7.312e-08	0.1282	UC
6	p21.32	32608275	rs9271079	6:32608275:C:G	C	G	-0.1724	0.0134	7.023e-38	?---	86.8	15.196	2	0.0005016	0.7346	UC
6	p21.32	32608275	rs9271079	6:32608275:C:G	C	G	-0.093	0.0112	1.01e-16	?---	90	20.056	2	4.414e-05	0.7346	IBD
6	p21.32	32608287	rs482044	6:32608287:C:G	C	G	-0.0978	0.0128	2.162e-14	?---	63.7	5.509	2	0.06363	0.4105	UC
6	p21.32	32608299	rs9271080	6:32608299:C:T	T	C	-0.1699	0.017	1.617e-23	?---	0	1.539	2	0.4632	0.8608	UC
6	p21.32	32608299	rs9271080	6:32608299:C:T	T	C	-0.0995	0.0144	4.856e-12	?---	0	1.369	2	0.5044	0.8608	IBD
6	p21.32	32608306	rs9271081	6:32608306:A:G	A	G	-0.1748	0.032	4.695e-08	??-?	0	0	0	1	0.3767	CD
6	p21.32	32608306	rs9271081	6:32608306:A:G	A	G	0.1218	0.0191	1.806e-10	??+?	0	0	0	1	0.7326	UC
6	p21.32	32608309	rs9271082	6:32608309:C:T	T	C	0.168	0.017	4.965e-23	?+++	0	1.857	2	0.3952	0.8608	UC
6	p21.32	32608309	rs9271082	6:32608309:C:T	T	C	0.099	0.0144	6.199e-12	?+++	0	1.513	2	0.4692	0.8608	IBD
6	p21.32	32608325	rs9271083	6:32608325:C:T	T	C	0.1725	0.0134	6.376e-38	?+++	86.9	15.309	2	0.000474	0.7336	UC
6	p21.32	32608325	rs9271083	6:32608325:C:T	T	C	0.0929	0.0113	2.014e-16	?+++	90	20.086	2	4.348e-05	0.7336	IBD
6	p21.32	32608368	rs481139	6:32608368:A:C	A	C	-0.1004	0.0133	4.39e-14	?---	83	11.747	2	0.002814	0.3688	UC
6	p21.32	32608375	rs9271085	6:32608375:C:T	T	C	0.1701	0.017	1.436e-23	?+++	0	1.497	2	0.4731	0.8608	UC
6	p21.32	32608375	rs9271085	6:32608375:C:T	T	C	0.0998	0.0144	4.192e-12	?+++	0	1.322	2	0.5162	0.8608	IBD
6	p21.32	32608388	rs9271086	6:32608388:A:T	A	T	-0.1731	0.0135	1.231e-37	?---	87.1	15.552	2	0.0004197	0.7326	UC
6	p21.32	32608388	rs9271086	6:32608388:A:T	A	T	-0.0934	0.0113	1.391e-16	?---	90.2	20.394	2	3.729e-05	0.7326	IBD
6	p21.32	32608393	rs9271087	6:32608393:A:C	A	C	-0.1731	0.0135	1.231e-37	?---	87.1	15.549	2	0.0004204	0.7326	UC
6	p21.32	32608393	rs9271087	6:32608393:A:C	A	C	-0.0931	0.0113	1.737e-16	?---	90.2	20.322	2	3.865e-05	0.7326	IBD
6	p21.32	32608398	rs9271088	6:32608398:A:C	A	C	0.1731	0.0135	1.231e-37	?+++	87.1	15.549	2	0.0004204	0.7326	UC
6	p21.32	32608398	rs9271088	6:32608398:A:C	A	C	0.0931	0.0113	1.737e-16	?+++	90.2	20.322	2	3.865e-05	0.7326	IBD
6	p21.32	32608400	rs9271089	6:32608400:G:T	T	G	0.1729	0.0135	1.49e-37	?+++	87	15.36	2	0.000462	0.7326	UC
6	p21.32	32608400	rs9271089	6:32608400:G:T	T	G	0.093	0.0113	1.871e-16	?+++	90.1	20.185	2	4.138e-05	0.7326	IBD
6	p21.32	32608470	rs9271090	6:32608470:C:T	T	C	0.1729	0.0134	4.33e-38	?+++	86.8	15.115	2	0.0005222	0.7326	UC
6	p21.32	32608470	rs9271090	6:32608470:C:T	T	C	0.0929	0.0113	2.014e-16	?+++	90	20.046	2	4.438e-05	0.7326	IBD
6	p21.32	32608488	rs34811813	6:32608488:G:T	T	G	0.2476	0.0186	1.976e-40	++?+	89.4	18.868	2	7.998e-05	0.1302	UC
6	p21.32	32608488	rs34811813	6:32608488:G:T	T	G	0.1696	0.0154	3.308e-28	++?+	70.6	6.808	2	0.03323	0.1302	IBD
6	p21.32	32608498	rs9271091	6:32608498:G:T	T	G	-0.173	0.0134	3.93e-38	?---	86.9	15.245	2	0.0004892	0.7306	UC
6	p21.32	32608498	rs9271091	6:32608498:G:T	T	G	-0.0931	0.0113	1.737e-16	?---	90	20.017	2	4.502e-05	0.7306	IBD
6	p21.32	32608505	rs9281938	6:32608505:T:TA	T	TA	0.1727	0.0134	5.255e-38	?+++	86.8	15.124	2	0.00052	0.7376	UC
6	p21.32	32608505	rs9281938	6:32608505:T:TA	T	TA	0.0929	0.0113	2.014e-16	?+++	89.9	19.873	2	4.837e-05	0.7376	IBD
6	p21.32	32608506	rs77632534	6:32608506:A:G	A	G	0.1975	0.0249	2.161e-15	?+?+	89.7	9.754	1	0.001789	0.1312	UC
6	p21.32	32608506	rs77632534	6:32608506:A:G	A	G	0.1493	0.0208	7.08e-13	?+?+	78.7	4.691	1	0.03032	0.1312	IBD
6	p21.32	32608519	rs9271092	6:32608519:A:G	A	G	0.2265	0.0111	1.5e-92	++++	95.5	66.41	3	2.504e-14	0.7306	UC
6	p21.32	32608519	rs9271092	6:32608519:A:G	A	G	0.1266	0.0093	3.356e-42	++++	93.7	47.386	3	2.877e-10	0.7306	IBD
6	p21.32	32608547	rs36202959	6:32608547:C:G	C	G	-0.162	0.0146	1.313e-28	----	95.5	66.169	3	2.821e-14	0.1322	UC
6	p21.32	32608547	rs36202959	6:32608547:C:G	C	G	-0.0895	0.0121	1.396e-13	--+-	95.9	72.37	3	1.326e-15	0.1322	IBD
6	p21.32	32608564	rs9271093	6:32608564:A:G	A	G	-0.205	0.0139	3.16e-49	----	78.6	14.032	3	0.002863	0.8618	UC
6	p21.32	32608564	rs9271093	6:32608564:A:G	A	G	-0.1158	0.0117	4.271e-23	----	40.9	5.074	3	0.1665	0.8618	IBD
6	p21.32	32608570	rs9271094	6:32608570:C:G	C	G	-0.1726	0.0134	5.789e-38	?---	86.9	15.264	2	0.0004848	0.7306	UC
6	p21.32	32608570	rs9271094	6:32608570:C:G	C	G	-0.0928	0.0113	2.168e-16	?---	90	19.97	2	4.609e-05	0.7306	IBD
6	p21.32	32608579	rs35515288	6:32608579:C:T	T	C	-0.1962	0.0249	3.286e-15	?-?-	90	10	1	0.001565	0.1302	UC
6	p21.32	32608579	rs35515288	6:32608579:C:T	T	C	-0.1486	0.0208	9.05e-13	?-?-	79.3	4.822	1	0.0281	0.1302	IBD
6	p21.32	32608591	rs36202958	6:32608591:C:T	T	C	0.1962	0.0249	3.286e-15	?+?+	90	10	1	0.001565	0.1302	UC
6	p21.32	32608591	rs36202958	6:32608591:C:T	T	C	0.1486	0.0208	9.05e-13	?+?+	79.3	4.822	1	0.0281	0.1302	IBD
6	p21.32	32608607	.	6:32608607:T:TAAG	T	TAAG	-0.1617	0.0157	7.093e-25	??--	92.6	13.476	1	0.0002416	0.7326	UC
6	p21.32	32608607	.	6:32608607:T:TAAG	T	TAAG	-0.0789	0.0132	2.269e-09	??--	93.7	15.82	1	6.965e-05	0.7326	IBD
6	p21.32	32608617	rs78115934	6:32608617:A:G	A	G	-0.1219	0.0191	1.746e-10	??-?	0	0	0	1	0.7326	UC
6	p21.32	32608649	rs9271096	6:32608649:A:G	A	G	0.1711	0.0134	2.454e-37	?+++	85.4	13.659	2	0.001081	0.7336	UC
6	p21.32	32608649	rs9271096	6:32608649:A:G	A	G	0.0932	0.0112	8.691e-17	?+++	89.9	19.836	2	4.929e-05	0.7336	IBD
6	p21.32	32608662	rs9271097	6:32608662:C:G	C	G	0.1727	0.0134	5.255e-38	?+++	86.8	15.161	2	0.0005103	0.7316	UC
6	p21.32	32608662	rs9271097	6:32608662:C:G	C	G	0.0929	0.0113	2.014e-16	?+++	89.9	19.888	2	4.802e-05	0.7316	IBD
6	p21.32	32608663	rs9271098	6:32608663:G:T	T	G	0.1727	0.0134	5.255e-38	?+++	86.8	15.161	2	0.0005103	0.7316	UC
6	p21.32	32608663	rs9271098	6:32608663:G:T	T	G	0.0929	0.0113	2.014e-16	?+++	89.9	19.888	2	4.802e-05	0.7316	IBD
6	p21.32	32608701	rs9271100	6:32608701:C:T	T	C	0.1722	0.0134	8.518e-38	?+++	86.8	15.199	2	0.0005006	0.7346	UC
6	p21.32	32608701	rs9271100	6:32608701:C:T	T	C	0.0926	0.0113	2.512e-16	?+++	90	19.988	2	4.568e-05	0.7346	IBD
6	p21.32	32608716	rs9271101	6:32608716:C:T	T	C	-0.1724	0.0134	7.023e-38	?---	86.8	15.206	2	0.0004989	0.7316	UC
6	p21.32	32608716	rs9271101	6:32608716:C:T	T	C	-0.0925	0.0113	2.704e-16	?---	90	20.007	2	4.524e-05	0.7316	IBD
6	p21.32	32608761	rs566861	6:32608761:C:T	T	C	0.0775	0.0137	1.541e-08	?+++	0	1.891	2	0.3885	0.3032	UC
6	p21.32	32608763	NA	6:32608763:C:T	T	C	0.1722	0.0134	8.518e-38	?+++	86.6	14.918	2	0.0005762	NA	UC
6	p21.32	32608763	NA	6:32608763:C:T	T	C	0.0924	0.0113	2.91e-16	?+++	89.8	19.59	2	5.574e-05	NA	IBD
6	p21.32	32608784	NA	6:32608784:A:G	A	G	-0.1725	0.0134	6.376e-38	?---	86.7	14.991	2	0.0005555	NA	UC
6	p21.32	32608784	NA	6:32608784:A:G	A	G	-0.0927	0.0113	2.334e-16	?---	89.9	19.736	2	5.181e-05	NA	IBD
6	p21.32	32608800	NA	6:32608800:G:T	T	G	0.173	0.0134	3.93e-38	?+++	86.9	15.268	2	0.0004837	NA	UC
6	p21.32	32608800	NA	6:32608800:G:T	T	G	0.093	0.0113	1.871e-16	?+++	90	20.048	2	4.432e-05	NA	IBD
6	p21.32	32608815	rs646984	6:32608815:A:C	A	C	0.0886	0.0127	3.029e-12	?+++	87.9	16.51	2	0.00026	0.4264	UC
6	p21.32	32608818	NA	6:32608818:A:G	A	G	-0.1724	0.0135	2.4e-37	?---	86.8	15.163	2	0.0005097	NA	UC
6	p21.32	32608818	NA	6:32608818:A:G	A	G	-0.0927	0.0113	2.334e-16	?---	90	19.995	2	4.551e-05	NA	IBD
6	p21.32	32608827	NA	6:32608827:A:T	A	T	0.1725	0.0135	2.182e-37	?+++	86.8	15.145	2	0.0005144	NA	UC
6	p21.32	32608827	NA	6:32608827:A:T	A	T	0.0927	0.0113	2.334e-16	?+++	90	19.98	2	4.586e-05	NA	IBD
6	p21.32	32608849	NA	6:32608849:A:G	A	G	-0.0895	0.0127	1.825e-12	?---	88.7	17.636	2	0.000148	NA	UC
6	p21.32	32608856	NA	6:32608856:A:G	A	G	-0.1727	0.0135	1.804e-37	?---	86.9	15.235	2	0.0004919	NA	UC
6	p21.32	32608856	NA	6:32608856:A:G	A	G	-0.093	0.0113	1.871e-16	?---	90.1	20.144	2	4.225e-05	NA	IBD
6	p21.32	32608910	NA	6:32608910:C:T	T	C	0.222	0.0188	3.528e-32	?+?+	21.9	1.28	1	0.2579	NA	UC
6	p21.32	32608910	NA	6:32608910:C:T	T	C	0.1415	0.0158	3.376e-19	?+?+	0	0.503	1	0.4784	NA	IBD
6	p21.32	32608911	NA	6:32608911:A:G	A	G	-0.2221	0.0189	6.952e-32	?-?-	22.9	1.296	1	0.2549	NA	UC
6	p21.32	32608911	NA	6:32608911:A:G	A	G	-0.1418	0.0158	2.842e-19	?-?-	0	0.529	1	0.4671	NA	IBD
6	p21.32	32608922	NA	6:32608922:A:G	A	G	-0.2216	0.0189	9.505e-32	?-?-	17	1.205	1	0.2723	NA	UC
6	p21.32	32608922	NA	6:32608922:A:G	A	G	-0.1414	0.0158	3.575e-19	?-?-	0	0.493	1	0.4826	NA	IBD
6	p21.32	32608940	NA	6:32608940:C:T	T	C	0.2279	0.0189	1.756e-33	?+?+	52.4	2.099	1	0.1474	NA	UC
6	p21.32	32608940	NA	6:32608940:C:T	T	C	0.1454	0.0159	5.982e-20	?+?+	0	0.917	1	0.3383	NA	IBD
6	p21.32	32608944	rs647455	6:32608944:A:G	A	G	-0.0789	0.0141	2.197e-08	?---	0	1.797	2	0.4072	0.3022	UC
6	p21.32	32608954	NA	6:32608954:C:G	C	G	0.2155	0.0189	4.081e-30	?+?+	0	0.562	1	0.4534	NA	UC
6	p21.32	32608954	NA	6:32608954:C:G	C	G	0.1295	0.0159	3.804e-16	?+?+	0	0.01	1	0.9194	NA	IBD
6	p21.32	32608987	NA	6:32608987:G:T	T	G	0.1609	0.0167	5.704e-22	?+++	45.9	3.699	2	0.1573	NA	UC
6	p21.32	32608987	NA	6:32608987:G:T	T	G	0.0979	0.0141	3.831e-12	?+++	0	1.704	2	0.4267	NA	IBD
6	p21.32	32609018	NA	6:32609018:C:T	T	C	-0.22	0.0186	2.799e-32	?-?-	35.8	1.557	1	0.2121	NA	UC
6	p21.32	32609018	NA	6:32609018:C:T	T	C	-0.1402	0.0157	4.263e-19	?-?-	0	0.679	1	0.4101	NA	IBD
6	p21.32	32609019	NA	6:32609019:A:G	A	G	0.2216	0.0188	4.542e-32	?+?+	27.6	1.381	1	0.24	NA	UC
6	p21.32	32609019	NA	6:32609019:A:G	A	G	0.1419	0.0158	2.683e-19	?+?+	0	0.543	1	0.4614	NA	IBD
6	p21.32	32609032	rs9271119	6:32609032:A:G	A	G	-0.2234	0.0189	3.073e-32	?-?-	30.2	1.434	1	0.2312	0.6859	UC
6	p21.32	32609032	rs9271119	6:32609032:A:G	A	G	-0.1429	0.0159	2.531e-19	?-?-	0	0.628	1	0.428	0.6859	IBD
6	p21.32	32609034	rs72850042	6:32609034:C:T	T	C	0.2002	0.0249	8.972e-16	?+?+	89.9	9.893	1	0.001659	0.1521	UC
6	p21.32	32609034	rs72850042	6:32609034:C:T	T	C	0.1523	0.0208	2.441e-13	?+?+	79	4.765	1	0.02905	0.1521	IBD
6	p21.32	32609039	rs9271120	6:32609039:A:G	A	G	0.2244	0.0189	1.635e-32	?+?+	26.4	1.358	1	0.2439	0.6779	UC
6	p21.32	32609039	rs9271120	6:32609039:A:G	A	G	0.1435	0.0159	1.794e-19	?+?+	0	0.595	1	0.4403	0.6779	IBD
6	p21.32	32609041	rs9271121	6:32609041:A:G	A	G	-0.2244	0.0189	1.635e-32	?-?-	26.4	1.358	1	0.2439	0.6779	UC
6	p21.32	32609041	rs9271121	6:32609041:A:G	A	G	-0.1435	0.0159	1.794e-19	?-?-	0	0.595	1	0.4403	0.6779	IBD
6	p21.32	32609044	rs9271122	6:32609044:A:G	A	G	-0.2244	0.0189	1.635e-32	?-?-	26.4	1.358	1	0.2439	0.6779	UC
6	p21.32	32609044	rs9271122	6:32609044:A:G	A	G	-0.1435	0.0159	1.794e-19	?-?-	0	0.595	1	0.4403	0.6779	IBD
6	p21.32	32609061	rs9271123	6:32609061:C:T	T	C	-0.2244	0.0189	1.635e-32	?-?-	26.4	1.358	1	0.2439	0.675	UC
6	p21.32	32609061	rs9271123	6:32609061:C:T	T	C	-0.1434	0.0159	1.9e-19	?-?-	0	0.59	1	0.4424	0.675	IBD
6	p21.32	32609069	rs9271124	6:32609069:C:T	T	C	-0.1702	0.0235	4.403e-13	?-?-	30.5	1.438	1	0.2305	0.8211	UC
6	p21.32	32609088	rs9271125	6:32609088:A:G	A	G	-0.1699	0.0235	4.838e-13	?-?-	32.1	1.474	1	0.2247	0.8181	UC
6	p21.32	32609096	rs9271126	6:32609096:G:T	T	G	-0.1699	0.0235	4.838e-13	?-?-	32.1	1.474	1	0.2247	0.8141	UC
6	p21.32	32609110	rs9271127	6:32609110:C:T	T	C	-0.2245	0.019	3.235e-32	?-?-	25.5	1.342	1	0.2467	0.6412	UC
6	p21.32	32609110	rs9271127	6:32609110:C:T	T	C	-0.1433	0.0159	2.013e-19	?-?-	0	0.576	1	0.4478	0.6412	IBD
6	p21.32	32609111	NA	6:32609111:A:G	A	G	0.2221	0.0189	6.952e-32	?+?+	22.9	1.296	1	0.2549	NA	UC
6	p21.32	32609111	NA	6:32609111:A:G	A	G	0.1421	0.0157	1.417e-19	?+?+	0	0.495	1	0.4818	NA	IBD
6	p21.32	32609112	rs9271129	6:32609112:A:T	A	T	0.2221	0.0189	6.952e-32	?+?+	22.9	1.296	1	0.2549	0.6412	UC
6	p21.32	32609112	rs9271129	6:32609112:A:T	A	T	0.1421	0.0157	1.417e-19	?+?+	0	0.495	1	0.4818	0.6412	IBD
6	p21.32	32609117	NA	6:32609117:A:T	A	T	0.158	0.0174	1.081e-19	?+?+	0	0.169	1	0.6807	NA	UC
6	p21.32	32609117	NA	6:32609117:A:T	A	T	0.1192	0.0146	3.231e-16	?+?+	0	0.008	1	0.9279	NA	IBD
6	p21.32	32609185	NA	6:32609185:C:T	T	C	0.2218	0.0188	4.003e-32	?+?+	20.2	1.253	1	0.263	NA	UC
6	p21.32	32609185	NA	6:32609185:C:T	T	C	0.1416	0.0158	3.188e-19	?+?+	0	0.515	1	0.4732	NA	IBD
6	p21.32	32609186	NA	6:32609186:A:G	A	G	-0.2218	0.0188	4.003e-32	?-?-	20.2	1.253	1	0.263	NA	UC
6	p21.32	32609186	NA	6:32609186:A:G	A	G	-0.1416	0.0158	3.188e-19	?-?-	0	0.515	1	0.4732	NA	IBD
6	p21.32	32609225	NA	6:32609225:A:T	A	T	0.2221	0.0189	6.952e-32	?+?+	22.9	1.296	1	0.2549	NA	UC
6	p21.32	32609225	NA	6:32609225:A:T	A	T	0.1418	0.0158	2.842e-19	?+?+	0	0.529	1	0.4671	NA	IBD
6	p21.32	32609234	NA	6:32609234:A:G	A	G	0.2238	0.019	5.011e-32	?+?+	19.8	1.246	1	0.2643	NA	UC
6	p21.32	32609234	NA	6:32609234:A:G	A	G	0.1421	0.0159	3.995e-19	?+?+	0	0.547	1	0.4597	NA	IBD
6	p21.32	32609248	NA	6:32609248:G:T	T	G	-0.1803	0.0253	1.03e-12	?-?-	91.7	12.048	1	0.0005184	NA	UC
6	p21.32	32609248	NA	6:32609248:G:T	T	G	-0.1289	0.0211	1.003e-09	?-?-	86.1	7.183	1	0.00736	NA	IBD
6	p21.32	32609256	NA	6:32609256:C:T	T	C	0.1285	0.0173	1.105e-13	?+?+	0	0.816	1	0.3663	NA	UC
6	p21.32	32609261	NA	6:32609261:C:T	T	C	0.222	0.0188	3.528e-32	?+?+	24.5	1.324	1	0.2498	NA	UC
6	p21.32	32609261	NA	6:32609261:C:T	T	C	0.1419	0.0158	2.683e-19	?+?+	0	0.543	1	0.4614	NA	IBD
6	p21.32	32609269	NA	6:32609269:C:T	T	C	-0.1948	0.0206	3.19e-21	?-?-	21	1.265	1	0.2607	NA	UC
6	p21.32	32609269	NA	6:32609269:C:T	T	C	-0.1173	0.017	5.2e-12	?-?-	0	0.062	1	0.8036	NA	IBD
6	p21.32	32609294	.	6:32609294:C:CAG	CAG	C	0.246	0.0277	6.634e-19	???+	0	0	0	1	0.7117	UC
6	p21.32	32609294	.	6:32609294:C:CAG	CAG	C	0.1545	0.0232	2.748e-11	???+	0	0	0	1	0.7117	IBD
6	p21.32	32609306	NA	6:32609306:C:T	T	C	-0.2221	0.0189	6.952e-32	?-?-	22.9	1.296	1	0.2549	NA	UC
6	p21.32	32609306	NA	6:32609306:C:T	T	C	-0.1416	0.0157	1.896e-19	?-?-	0	0.53	1	0.4666	NA	IBD
6	p21.32	32609307	NA	6:32609307:C:T	T	C	0.2221	0.0189	6.952e-32	?+?+	22.9	1.296	1	0.2549	NA	UC
6	p21.32	32609307	NA	6:32609307:C:T	T	C	0.1416	0.0157	1.896e-19	?+?+	0	0.53	1	0.4666	NA	IBD
6	p21.32	32609311	NA	6:32609311:T:TC	T	TC	-0.2103	0.0288	2.833e-13	?-?-	0	0.672	1	0.4123	NA	UC
6	p21.32	32609311	NA	6:32609311:T:TC	T	TC	-0.1512	0.0239	2.51e-10	?-?-	0	0.76	1	0.3833	NA	IBD
6	p21.32	32609313	NA	6:32609313:A:T	A	T	-0.1055	0.0177	2.515e-09	?-?-	26.7	1.364	1	0.2429	NA	UC
6	p21.32	32609380	rs138158507	6:32609380:G:GCTCT	G	GCTCT	0.1595	0.0199	1.101e-15	??++	0	0.483	1	0.4873	0.8608	UC
6	p21.32	32609380	rs138158507	6:32609380:G:GCTCT	G	GCTCT	0.0985	0.0168	4.543e-09	??++	26.6	1.361	1	0.2433	0.8608	IBD
6	p21.32	32609388	NA	6:32609388:C:T	T	C	0.2221	0.0189	6.952e-32	?+?+	22.9	1.296	1	0.2549	NA	UC
6	p21.32	32609388	NA	6:32609388:C:T	T	C	0.1418	0.0158	2.842e-19	?+?+	0	0.529	1	0.4671	NA	IBD
6	p21.32	32609420	.	6:32609420:G:GT	G	GT	-0.1595	0.0199	1.101e-15	??--	0	0.498	1	0.4803	0.8608	UC
6	p21.32	32609420	.	6:32609420:G:GT	G	GT	-0.0985	0.0168	4.543e-09	??--	28.1	1.391	1	0.2382	0.8608	IBD
6	p21.32	32609443	rs9271144	6:32609443:A:G	A	G	-0.1724	0.0134	7.023e-38	?---	86.7	15.063	2	0.0005361	0.7336	UC
6	p21.32	32609443	rs9271144	6:32609443:A:G	A	G	-0.0926	0.0113	2.512e-16	?---	89.9	19.887	2	4.803e-05	0.7336	IBD
6	p21.32	32609445	rs560530	6:32609445:A:G	A	G	-0.157	0.015	1.229e-25	?---	26.8	2.733	2	0.255	0.2157	UC
6	p21.32	32609445	rs560530	6:32609445:A:G	A	G	-0.0989	0.0124	1.514e-15	?---	0	1.059	2	0.5889	0.2157	IBD
6	p21.32	32609447	rs9271145	6:32609447:C:G	C	G	0.1724	0.0134	7.023e-38	?+++	86.7	15.063	2	0.0005361	0.7336	UC
6	p21.32	32609447	rs9271145	6:32609447:C:G	C	G	0.0926	0.0113	2.512e-16	?+++	89.9	19.887	2	4.803e-05	0.7336	IBD
6	p21.32	32609463	rs148303563	6:32609463:T:TG	T	TG	-0.112	0.0172	7.434e-11	?---	93.9	32.871	2	7.281e-08	0.1282	UC
6	p21.32	32609468	rs35899011	6:32609468:C:T	T	C	0.1687	0.0146	6.981e-31	++++	95.9	72.596	3	1.187e-15	0.1282	UC
6	p21.32	32609468	rs35899011	6:32609468:C:T	T	C	0.093	0.0121	1.519e-14	++-+	96	75.449	3	2.904e-16	0.1282	IBD
6	p21.32	32609505	rs9271146	6:32609505:A:C	A	C	0.2133	0.0111	2.708e-82	++++	94.3	53.077	3	1.766e-11	0.7376	UC
6	p21.32	32609505	rs9271146	6:32609505:A:C	A	C	0.1154	0.0093	2.347e-35	++++	92	37.734	3	3.218e-08	0.7376	IBD
6	p21.32	32609603	rs660895	6:32609603:A:G	A	G	0.1996	0.0125	2.135e-57	++++	89.9	29.837	3	1.493e-06	0.2177	UC
6	p21.32	32609603	rs660895	6:32609603:A:G	A	G	0.1288	0.0102	1.49e-36	++++	84.4	19.201	3	0.0002485	0.2177	IBD
6	p21.32	32609608	rs9271147	6:32609608:C:T	T	C	0.185	0.0141	2.51e-39	++++	53.4	6.436	3	0.09223	0.8648	UC
6	p21.32	32609608	rs9271147	6:32609608:C:T	T	C	0.099	0.0118	4.868e-17	++++	0	2.587	3	0.4597	0.8648	IBD
6	p21.32	32609640	rs36233210	6:32609640:G:T	T	G	-0.1117	0.0172	8.348e-11	?---	93.9	32.789	2	7.587e-08	0.1282	UC
6	p21.32	32609665	NA	6:32609665:A:T	A	T	-0.1507	0.0153	6.877e-23	?--?	84.2	6.333	1	0.01185	NA	UC
6	p21.32	32609665	NA	6:32609665:A:T	A	T	-0.0739	0.0129	1.012e-08	?--?	90.7	10.783	1	0.001024	NA	IBD
6	p21.32	32609678	rs9271149	6:32609678:A:G	A	G	0.1724	0.0134	7.023e-38	?+++	86.8	15.176	2	0.0005065	0.7326	UC
6	p21.32	32609678	rs9271149	6:32609678:A:G	A	G	0.0928	0.0113	2.168e-16	?+++	90	19.935	2	4.689e-05	0.7326	IBD
6	p21.32	32609693	rs9271150	6:32609693:G:T	T	G	0.1724	0.0134	7.023e-38	?+++	86.8	15.163	2	0.0005099	0.7306	UC
6	p21.32	32609693	rs9271150	6:32609693:G:T	T	G	0.0928	0.0113	2.168e-16	?+++	90	19.951	2	4.653e-05	0.7306	IBD
6	p21.32	32609695	rs661330	6:32609695:C:T	T	C	0.1646	0.0159	4.09e-25	?+++	74.7	7.898	2	0.01927	0.2127	UC
6	p21.32	32609695	rs661330	6:32609695:C:T	T	C	0.1043	0.0131	1.695e-15	?+++	44	3.571	2	0.1677	0.2127	IBD
6	p21.32	32609697	rs9271151	6:32609697:G:T	T	G	0.1724	0.0134	7.023e-38	?+++	86.8	15.163	2	0.0005099	0.7296	UC
6	p21.32	32609697	rs9271151	6:32609697:G:T	T	G	0.0928	0.0113	2.168e-16	?+++	90	19.951	2	4.653e-05	0.7296	IBD
6	p21.32	32609720	rs536810	6:32609720:C:T	T	C	-0.0856	0.0126	1.093e-11	?---	85.7	13.979	2	0.0009213	0.4264	UC
6	p21.32	32609754	rs9271152	6:32609754:G:T	T	G	0.1705	0.0171	2.047e-23	?+++	0	1.544	2	0.4622	0.8628	UC
6	p21.32	32609754	rs9271152	6:32609754:G:T	T	G	0.1	0.0144	3.8e-12	?+++	0	1.372	2	0.5036	0.8628	IBD
6	p21.32	32609772	rs9271153	6:32609772:A:T	A	T	0.1726	0.0134	5.789e-38	?+++	86.9	15.218	2	0.0004961	0.7346	UC
6	p21.32	32609772	rs9271153	6:32609772:A:T	A	T	0.0928	0.0113	2.168e-16	?+++	90	19.953	2	4.647e-05	0.7346	IBD
6	p21.32	32609784	NA	6:32609784:A:ATG	A	ATG	-0.1566	0.0175	3.601e-19	??--	61	2.567	1	0.1091	NA	UC
6	p21.32	32609784	NA	6:32609784:A:ATG	A	ATG	-0.0969	0.0146	3.202e-11	??--	0	0.97	1	0.3247	NA	IBD
6	p21.32	32609786	rs9271154	6:32609786:C:G	C	G	-0.2216	0.0191	4.021e-31	?-?-	27.5	1.379	1	0.2403	0.7058	UC
6	p21.32	32609786	rs9271154	6:32609786:C:G	C	G	-0.1414	0.0159	5.944e-19	?-?-	0	0.563	1	0.453	0.7058	IBD
6	p21.32	32609809	rs9271155	6:32609809:A:G	A	G	-0.1709	0.017	8.917e-24	?---	0	1.56	2	0.4585	0.8618	UC
6	p21.32	32609809	rs9271155	6:32609809:A:G	A	G	-0.1003	0.0144	3.278e-12	?---	0	1.309	2	0.5196	0.8618	IBD
6	p21.32	32609813	rs9271156	6:32609813:A:G	A	G	-0.1721	0.0133	2.682e-38	?---	86.6	14.948	2	0.0005676	0.7346	UC
6	p21.32	32609813	rs9271156	6:32609813:A:G	A	G	-0.0928	0.0112	1.174e-16	?---	89.9	19.735	2	5.182e-05	0.7346	IBD
6	p21.32	32609819	rs36097962	6:32609819:C:T	T	C	0.1118	0.0172	8.032e-11	?+++	93.9	32.717	2	7.864e-08	0.1282	UC
6	p21.32	32609827	rs535852	6:32609827:C:T	T	C	-0.0848	0.0125	1.169e-11	?---	85.2	13.541	2	0.001147	0.4284	UC
6	p21.32	32609829	rs36233208	6:32609829:G:T	T	G	0.1117	0.0172	8.348e-11	?+++	93.9	32.748	2	7.741e-08	0.1282	UC
6	p21.32	32609856	rs535777	6:32609856:C:G	C	G	-0.1113	0.0171	7.577e-11	?---	92.6	27.145	2	1.275e-06	0.1054	IBD
6	p21.32	32609862	rs546092009	6:32609862:G:T	T	G	-0.1123	0.0173	8.508e-11	?---	93.9	32.851	2	7.354e-08	0.1223	UC
6	p21.32	32609863	rs563907452	6:32609863:C:G	C	G	-0.1122	0.0173	8.841e-11	?---	93.9	32.883	2	7.237e-08	0.1223	UC
6	p21.32	32609865	NA	6:32609865:T:TTTC	T	TTTC	-0.25	0.0402	5.006e-10	??-?	0	0	0	1	0.3519	CD
6	p21.32	32609866	rs539936344	6:32609866:A:T	A	T	0.2024	0.0252	9.61e-16	?+?+	88.7	8.865	1	0.002907	0.1223	UC
6	p21.32	32609866	rs539936344	6:32609866:A:T	A	T	0.1535	0.0211	3.467e-13	?+?+	75.2	4.036	1	0.04454	0.1223	IBD
6	p21.32	32609867	.	6:32609867:T:TC	T	TC	0.2014	0.0251	1.024e-15	?+?+	88.9	8.996	1	0.002706	0.3509	UC
6	p21.32	32609867	.	6:32609867:T:TC	T	TC	0.1528	0.021	3.434e-13	?+?+	75.7	4.122	1	0.04234	0.3509	IBD
6	p21.32	32609868	rs9271159	6:32609868:C:T	T	C	-0.1725	0.0235	2.129e-13	?-?-	42.9	1.753	1	0.1855	0.8499	UC
6	p21.32	32609869	NA	6:32609869:A:ATG	A	ATG	0.2502	0.0402	4.85e-10	??+?	0	0	0	1	0.3767	CD
6	p21.32	32609869	rs9271160	6:32609869:A:G	A	G	0.1414	0.0148	1.247e-21	?+++	51.8	4.151	2	0.1255	0.8628	UC
6	p21.32	32609916	rs17840121	6:32609916:C:G	C	G	0.1408	0.0185	2.724e-14	++++	68.2	9.426	3	0.02413	0.3588	CD
6	p21.32	32609916	rs17840121	6:32609916:C:G	C	G	-0.1111	0.0165	1.658e-11	----	85.7	20.941	3	0.0001083	0.1531	UC
6	p21.32	32609918	rs35406945	6:32609918:A:C	A	C	-0.1117	0.0172	8.348e-11	?---	93.9	32.738	2	7.78e-08	0.1282	UC
6	p21.32	32609936	rs9271161	6:32609936:C:T	T	C	0.1699	0.0169	8.888e-24	?+++	0	1.42	2	0.4917	0.8618	UC
6	p21.32	32609936	rs9271161	6:32609936:C:T	T	C	0.0995	0.0143	3.45e-12	?+++	0	1.375	2	0.5029	0.8618	IBD
6	p21.32	32609938	rs9271162	6:32609938:G:T	T	G	-0.172	0.0133	2.957e-38	?---	86.6	14.872	2	0.0005897	0.7326	UC
6	p21.32	32609938	rs9271162	6:32609938:G:T	T	G	-0.0926	0.0112	1.364e-16	?---	89.8	19.68	2	5.329e-05	0.7326	IBD
6	p21.32	32609956	rs9271163	6:32609956:C:T	T	C	-0.1726	0.0134	5.789e-38	?---	86.8	15.138	2	0.0005161	0.7326	UC
6	p21.32	32609956	rs9271163	6:32609956:C:T	T	C	-0.0927	0.0113	2.334e-16	?---	89.9	19.835	2	4.93e-05	0.7326	IBD
6	p21.32	32610007	rs9271164	6:32610007:C:T	T	C	-0.1727	0.0134	5.255e-38	?---	86.9	15.22	2	0.0004954	0.7326	UC
6	p21.32	32610007	rs9271164	6:32610007:C:T	T	C	-0.0927	0.0113	2.334e-16	?---	89.9	19.876	2	4.829e-05	0.7326	IBD
6	p21.32	32610008	rs9271165	6:32610008:A:G	A	G	0.1728	0.0134	4.77e-38	?+++	86.9	15.272	2	0.0004828	0.7326	UC
6	p21.32	32610008	rs9271165	6:32610008:A:G	A	G	0.0928	0.0113	2.168e-16	?+++	90	19.967	2	4.615e-05	0.7326	IBD
6	p21.32	32610034	rs9271166	6:32610034:C:T	T	C	-0.1728	0.0134	4.77e-38	?---	86.9	15.259	2	0.000486	0.7336	UC
6	p21.32	32610034	rs9271166	6:32610034:C:T	T	C	-0.0928	0.0113	2.168e-16	?---	90	19.952	2	4.65e-05	0.7336	IBD
6	p21.32	32610037	NA	6:32610037:C:G	C	G	-0.0987	0.0129	1.992e-14	?---	93.5	30.835	2	2.015e-07	NA	UC
6	p21.32	32610037	NA	6:32610037:G:T	T	G	-0.1164	0.0137	1.956e-17	?---	90	19.986	2	4.571e-05	NA	UC
6	p21.32	32610037	NA	6:32610037:G:T	T	G	-0.0782	0.0114	6.903e-12	?---	84.6	12.974	2	0.001523	NA	IBD
6	p21.32	32610069	rs56245106	6:32610069:C:T	T	C	-0.1993	0.0249	1.204e-15	?-?-	89.3	9.316	1	0.002271	0.1282	UC
6	p21.32	32610069	rs56245106	6:32610069:C:T	T	C	-0.1513	0.0208	3.489e-13	?-?-	76.8	4.313	1	0.03783	0.1282	IBD
6	p21.32	32610077	rs9271168	6:32610077:A:G	A	G	-0.1728	0.0134	4.77e-38	?---	86.9	15.24	2	0.0004905	0.7346	UC
6	p21.32	32610077	rs9271168	6:32610077:A:G	A	G	-0.0928	0.0113	2.168e-16	?---	90	19.915	2	4.736e-05	0.7346	IBD
6	p21.32	32610096	.	6:32610096:T:TG	T	TG	-0.1728	0.0134	4.77e-38	?---	86.9	15.241	2	0.0004902	0.7346	UC
6	p21.32	32610096	.	6:32610096:T:TG	T	TG	-0.0928	0.0113	2.168e-16	?---	90	19.955	2	4.644e-05	0.7346	IBD
6	p21.32	32610112	rs9271170	6:32610112:C:T	T	C	0.1725	0.0134	6.376e-38	?+++	86.9	15.222	2	0.0004951	0.7306	UC
6	p21.32	32610112	rs9271170	6:32610112:C:T	T	C	0.0928	0.0113	2.168e-16	?+++	90	19.956	2	4.642e-05	0.7306	IBD
6	p21.32	32610130	rs9271171	6:32610130:C:T	T	C	-0.1728	0.0134	4.77e-38	?---	86.9	15.249	2	0.0004884	0.7346	UC
6	p21.32	32610130	rs9271171	6:32610130:C:T	T	C	-0.0928	0.0113	2.168e-16	?---	90	19.95	2	4.655e-05	0.7346	IBD
6	p21.32	32610137	.	6:32610137:G:GGA	G	GGA	-0.1566	0.0175	3.601e-19	??--	61.2	2.58	1	0.1082	0.2177	UC
6	p21.32	32610137	.	6:32610137:G:GGA	G	GGA	-0.0968	0.0146	3.354e-11	??--	0	0.968	1	0.3252	0.2177	IBD
6	p21.32	32610155	rs6921236	6:32610155:A:G	A	G	0.3362	0.0386	3.043e-18	++++	0	2.318	3	0.509	0.01093	UC
6	p21.32	32610155	rs6921236	6:32610155:A:G	A	G	0.2171	0.031	2.501e-12	++++	0	1.224	3	0.7474	0.01093	IBD
6	p21.32	32610196	rs532965	6:32610196:G:T	T	G	0.203	0.0169	3.079e-33	?+++	23.5	2.613	2	0.2707	0.1571	UC
6	p21.32	32610196	rs532965	6:32610196:G:T	T	G	0.155	0.014	1.726e-28	?+++	68.2	6.299	2	0.04288	0.1571	IBD
6	p21.32	32610198	rs9271172	6:32610198:C:T	T	C	-0.2248	0.0111	3.39e-91	----	95.3	64.257	3	7.232e-14	0.7346	UC
6	p21.32	32610198	rs9271172	6:32610198:C:T	T	C	-0.1256	0.0092	1.959e-42	----	93.5	46.305	3	4.885e-10	0.7346	IBD
6	p21.32	32610204	rs9271173	6:32610204:A:G	A	G	0.2255	0.0111	9.41e-92	++++	95.3	63.997	3	8.221e-14	0.7346	UC
6	p21.32	32610204	rs9271173	6:32610204:A:G	A	G	0.1259	0.0092	1.252e-42	++++	93.5	46.336	3	4.812e-10	0.7346	IBD
6	p21.32	32610263	rs9271174	6:32610263:C:G	C	G	0.2247	0.0111	4.07e-91	++++	95.4	64.56	3	6.229e-14	0.7346	UC
6	p21.32	32610263	rs9271174	6:32610263:C:G	C	G	0.1256	0.0092	1.959e-42	++++	93.5	46.356	3	4.764e-10	0.7346	IBD
6	p21.32	32610275	rs532098	6:32610275:A:G	A	G	-0.1623	0.0102	5.251e-57	----	95.9	73.715	3	6.83e-16	0.4652	UC
6	p21.32	32610275	rs532098	6:32610275:A:G	A	G	-0.0627	0.0084	8.375e-14	----	88.8	26.82	3	6.422e-06	0.4652	IBD
6	p21.32	32610282	rs36233206	6:32610282:C:G	C	G	-0.1992	0.031	1.312e-10	----	60.9	7.675	3	0.05323	0.3767	CD
6	p21.32	32610282	rs36233206	6:32610282:C:G	C	G	0.1664	0.0264	2.919e-10	++++	0	2.611	3	0.4557	0.03777	UC
6	p21.32	32610305	rs674313	6:32610305:C:T	T	C	-0.0554	0.0098	1.576e-08	----	0	1.199	3	0.7532	0.2406	IBD
6	p21.32	32610323	rs13206639	6:32610323:A:G	A	G	0.1424	0.0189	4.906e-14	++++	57.1	6.99	3	0.07221	0.3767	CD
6	p21.32	32610323	rs13206639	6:32610323:A:G	A	G	-0.1217	0.0169	5.969e-13	----	84.2	19.038	3	0.0002685	0.1382	UC
6	p21.32	32610350	rs9271176	6:32610350:A:G	A	G	0.2484	0.0105	9.97e-124	++++	93.4	45.35	3	7.797e-10	0.675	UC
6	p21.32	32610350	rs9271176	6:32610350:A:G	A	G	0.1452	0.0087	1.559e-62	++++	89.6	28.801	3	2.466e-06	0.675	IBD
6	p21.32	32610414	rs9271178	6:32610414:C:T	T	C	-0.173	0.0135	1.355e-37	?---	87	15.36	2	0.0004621	0.7316	UC
6	p21.32	32610414	rs9271178	6:32610414:C:T	T	C	-0.093	0.0113	1.871e-16	?---	90	20.095	2	4.33e-05	0.7316	IBD
6	p21.32	32610419	rs9271179	6:32610419:A:G	A	G	-0.173	0.0135	1.355e-37	?---	87	15.378	2	0.0004577	0.7316	UC
6	p21.32	32610419	rs9271179	6:32610419:A:G	A	G	-0.0931	0.0113	1.737e-16	?---	90.1	20.14	2	4.233e-05	0.7316	IBD
6	p21.32	32610421	rs55703642	6:32610421:C:T	T	C	-0.1116	0.0172	8.677e-11	?---	93.9	32.833	2	7.419e-08	0.1312	UC
6	p21.32	32610432	rs9271180	6:32610432:C:T	T	C	-0.172	0.0133	2.957e-38	?---	87.9	16.593	2	0.0002494	0.7187	UC
6	p21.32	32610432	rs9271180	6:32610432:C:T	T	C	-0.0943	0.0112	3.776e-17	?---	90.2	20.431	2	3.66e-05	0.7187	IBD
6	p21.32	32610453	rs9271182	6:32610453:A:G	A	G	0.1738	0.0134	1.807e-38	?+++	87.5	16.003	2	0.0003349	0.7326	UC
6	p21.32	32610453	rs9271182	6:32610453:A:G	A	G	0.0937	0.0113	1.113e-16	?+++	90.4	20.825	2	3.005e-05	0.7326	IBD
6	p21.32	32610508	rs9271184	6:32610508:A:C	A	C	0.1711	0.017	7.912e-24	?+++	0	1.6	2	0.4493	0.8588	UC
6	p21.32	32610508	rs9271184	6:32610508:A:C	A	C	0.1003	0.0144	3.278e-12	?+++	0	1.377	2	0.5023	0.8588	IBD
6	p21.32	32610509	rs9271185	6:32610509:A:G	A	G	-0.1729	0.0135	1.49e-37	?---	87	15.38	2	0.0004573	0.7296	UC
6	p21.32	32610509	rs9271185	6:32610509:A:G	A	G	-0.0932	0.0113	1.614e-16	?---	90.1	20.231	2	4.044e-05	0.7296	IBD
6	p21.32	32610520	rs9271186	6:32610520:A:G	A	G	0.1729	0.0135	1.49e-37	?+++	87	15.38	2	0.0004573	0.7296	UC
6	p21.32	32610520	rs9271186	6:32610520:A:G	A	G	0.0932	0.0113	1.614e-16	?+++	90.1	20.231	2	4.044e-05	0.7296	IBD
6	p21.32	32610546	rs17211342	6:32610546:A:G	A	G	0.1083	0.0124	2.461e-18	?+++	86.3	14.595	2	0.0006774	0.4642	UC
6	p21.32	32610551	rs17204995	6:32610551:A:G	A	G	-0.1083	0.0124	2.461e-18	?---	86.3	14.595	2	0.0006774	0.4642	UC
6	p21.32	32610569	rs17205002	6:32610569:A:G	A	G	-0.1119	0.0172	7.727e-11	?---	93.9	32.843	2	7.382e-08	0.1282	UC
6	p21.32	32610580	rs9271189	6:32610580:C:T	T	C	-0.172	0.0134	1.033e-37	?---	86.8	15.119	2	0.0005212	0.7326	UC
6	p21.32	32610580	rs9271189	6:32610580:C:T	T	C	-0.0931	0.0112	9.371e-17	?---	90.1	20.113	2	4.29e-05	0.7326	IBD
6	p21.32	32610592	rs9271190	6:32610592:A:C	A	C	-0.0827	0.0145	1.174e-08	--+-	83.2	17.859	3	0.0004702	0.3588	CD
6	p21.32	32610592	rs9271190	6:32610592:A:C	A	C	-0.0534	0.0096	2.659e-08	----	0	0.232	3	0.9722	0.2674	IBD
6	p21.32	32610606	rs12662632	6:32610606:C:G	C	G	0.2103	0.0382	3.687e-08	+++?	54.6	4.403	2	0.1106	0.0159	UC
6	p21.32	32610649	rs17211356	6:32610649:A:G	A	G	-0.1676	0.0146	1.673e-30	----	95.7	70.44	3	3.437e-15	0.1282	UC
6	p21.32	32610649	rs17211356	6:32610649:A:G	A	G	-0.0924	0.0121	2.234e-14	--+-	96	74.215	3	5.338e-16	0.1282	IBD
6	p21.32	32610672	rs9271191	6:32610672:C:T	T	C	0.202	0.0138	1.615e-48	++++	75.4	12.215	3	0.006682	0.8618	UC
6	p21.32	32610672	rs9271191	6:32610672:C:T	T	C	0.1154	0.0116	2.566e-23	++++	39.1	4.928	3	0.1771	0.8618	IBD
6	p21.32	32610704	rs5021726	6:32610704:C:T	T	C	0.1613	0.0102	2.502e-56	++++	95.8	71.541	3	1.996e-15	0.4662	UC
6	p21.32	32610704	rs5021726	6:32610704:C:T	T	C	0.0622	0.0084	1.314e-13	++++	88.5	26.067	3	9.234e-06	0.4662	IBD
6	p21.32	32610753	rs9271192	6:32610753:A:C	A	C	-0.2236	0.0111	3.03e-90	----	95.2	62.37	3	1.832e-13	0.7336	UC
6	p21.32	32610753	rs9271192	6:32610753:A:C	A	C	-0.1252	0.0092	3.555e-42	----	93.4	45.576	3	6.981e-10	0.7336	IBD
6	p21.32	32610789	rs9271193	6:32610789:C:T	T	C	0.224	0.0111	1.46e-90	++++	95.3	63.85	3	8.835e-14	0.7346	UC
6	p21.32	32610789	rs9271193	6:32610789:C:T	T	C	0.1251	0.0092	4.125e-42	++++	93.6	46.576	3	4.278e-10	0.7346	IBD
6	p21.32	32610813	rs3997868	6:32610813:A:G	A	G	0.157	0.015	1.229e-25	?+++	24.7	2.657	2	0.2649	0.2177	UC
6	p21.32	32610813	rs3997868	6:32610813:A:G	A	G	0.0992	0.0124	1.244e-15	?+++	0	1.082	2	0.5822	0.2177	IBD
6	p21.32	32610835	rs9271194	6:32610835:G:T	T	G	0.1724	0.0133	1.999e-38	?+++	86.7	15.009	2	0.0005507	0.7346	UC
6	p21.32	32610835	rs9271194	6:32610835:G:T	T	G	0.093	0.0112	1.01e-16	?+++	89.9	19.85	2	4.894e-05	0.7346	IBD
6	p21.32	32610844	rs4636067	6:32610844:G:T	T	G	0.1696	0.0145	1.327e-31	++++	95.9	73.319	3	8.305e-16	0.1282	UC
6	p21.32	32610844	rs4636067	6:32610844:G:T	T	G	0.0941	0.0121	7.435e-15	++-+	96.1	76.758	3	1.521e-16	0.1282	IBD
6	p21.32	32610855	rs3997869	6:32610855:C:T	T	C	-0.115	0.0114	6.261e-24	----	93.3	44.719	3	1.062e-09	0.2773	UC
6	p21.32	32610855	rs3997869	6:32610855:C:T	T	C	-0.0742	0.0094	2.936e-15	----	90.1	30.444	3	1.113e-06	0.2773	IBD
6	p21.32	32610856	rs5021727	6:32610856:A:G	A	G	0.163	0.0103	2.084e-56	++++	96.1	76.42	3	1.797e-16	0.4682	UC
6	p21.32	32610856	rs5021727	6:32610856:A:G	A	G	0.0644	0.0084	1.765e-14	++++	89.9	29.717	3	1.583e-06	0.4682	IBD
6	p21.32	32610896	rs7451864	6:32610896:A:T	A	T	0.2261	0.0111	3.13e-92	++++	95.4	64.998	3	5.021e-14	0.7346	UC
6	p21.32	32610896	rs7451864	6:32610896:A:T	A	T	0.1262	0.0092	7.989e-43	++++	93.6	46.842	3	3.755e-10	0.7346	IBD
6	p21.32	32610949	rs9271198	6:32610949:A:G	A	G	-0.172	0.0133	2.957e-38	?---	86.6	14.965	2	0.0005629	0.7346	UC
6	p21.32	32610949	rs9271198	6:32610949:A:G	A	G	-0.0927	0.0112	1.265e-16	?---	89.9	19.736	2	5.18e-05	0.7346	IBD
6	p21.32	32610958	rs9271199	6:32610958:A:G	A	G	0.1727	0.0134	5.255e-38	?+++	87	15.336	2	0.0004677	0.7346	UC
6	p21.32	32610958	rs9271199	6:32610958:A:G	A	G	0.0925	0.0113	2.704e-16	?+++	89.9	19.742	2	5.166e-05	0.7346	IBD
6	p21.32	32610979	rs9271200	6:32610979:C:T	T	C	-0.172	0.0133	2.957e-38	?---	86.6	14.965	2	0.0005629	0.7346	UC
6	p21.32	32610979	rs9271200	6:32610979:C:T	T	C	-0.0927	0.0112	1.265e-16	?---	89.9	19.736	2	5.18e-05	0.7346	IBD
6	p21.32	32610995	rs504594	6:32610995:A:C	A	C	-0.2026	0.017	9.578e-33	?---	23.1	2.602	2	0.2722	0.1551	UC
6	p21.32	32610995	rs504594	6:32610995:A:C	A	C	-0.1546	0.014	2.374e-28	?---	67.5	6.145	2	0.0463	0.1551	IBD
6	p21.32	32611041	rs9271201	6:32611041:A:C	A	C	-0.2256	0.0111	7.84e-92	----	95.5	66.756	3	2.112e-14	0.7346	UC
6	p21.32	32611041	rs9271201	6:32611041:A:C	A	C	-0.1269	0.0092	2.79e-43	----	93.9	48.944	3	1.34e-10	0.7346	IBD
6	p21.32	32611060	rs9271202	6:32611060:A:C	A	C	0.2257	0.0111	6.52e-92	++++	95.5	66.521	3	2.371e-14	0.7346	UC
6	p21.32	32611060	rs9271202	6:32611060:A:C	A	C	0.1269	0.0092	2.79e-43	++++	93.8	48.586	3	1.598e-10	0.7346	IBD
6	p21.32	32611108	rs9271203	6:32611108:C:T	T	C	0.2016	0.0138	2.472e-48	++++	75.2	12.087	3	0.007092	0.8618	UC
6	p21.32	32611108	rs9271203	6:32611108:C:T	T	C	0.1147	0.0116	4.696e-23	++++	36.5	4.722	3	0.1934	0.8618	IBD
6	p21.32	32611140	rs502917	6:32611140:A:T	A	T	0.0838	0.0144	5.904e-09	++-+	83.6	18.324	3	0.0003771	0.3767	CD
6	p21.32	32611140	rs502917	6:32611140:A:T	A	T	0.0543	0.0095	1.092e-08	++++	0	0.228	3	0.973	0.2664	IBD
6	p21.32	32611164	rs9271205	6:32611164:A:G	A	G	-0.2264	0.0111	1.8e-92	----	95.5	66.074	3	2.956e-14	0.7306	UC
6	p21.32	32611164	rs9271205	6:32611164:A:G	A	G	-0.1273	0.0092	1.525e-43	----	93.8	48.408	3	1.743e-10	0.7306	IBD
6	p21.32	32611181	rs502803	6:32611181:A:G	A	G	-0.1623	0.0102	5.251e-57	----	95.9	73.399	3	7.982e-16	0.4642	UC
6	p21.32	32611181	rs502803	6:32611181:A:G	A	G	-0.0628	0.0084	7.651e-14	----	88.9	27.016	3	5.842e-06	0.4642	IBD
6	p21.32	32611193	rs502771	6:32611193:C:T	T	C	0.0852	0.0144	3.285e-09	++-+	83.7	18.351	3	0.0003723	0.3549	CD
6	p21.32	32611193	rs502771	6:32611193:C:T	T	C	0.0553	0.0095	5.848e-09	++++	0	0.228	3	0.973	0.2644	IBD
6	p21.32	32611258	rs9271209	6:32611258:A:G	A	G	-0.1719	0.0133	3.261e-38	?---	86.5	14.799	2	0.0006117	0.7276	UC
6	p21.32	32611258	rs9271209	6:32611258:A:G	A	G	-0.0931	0.0112	9.371e-17	?---	90	19.901	2	4.771e-05	0.7276	IBD
6	p21.32	32611266	.	6:32611266:C:CAAAA	CAAAA	C	0.1731	0.0134	3.567e-38	?+++	87	15.326	2	0.0004699	0.7247	UC
6	p21.32	32611266	.	6:32611266:C:CAAAA	CAAAA	C	0.0932	0.0113	1.614e-16	?+++	90.1	20.15	2	4.212e-05	0.7247	IBD
6	p21.32	32611293	rs9271210	6:32611293:C:T	T	C	-0.173	0.0134	3.93e-38	?---	86.9	15.29	2	0.0004783	0.7237	UC
6	p21.32	32611293	rs9271210	6:32611293:C:T	T	C	-0.0932	0.0113	1.614e-16	?---	90	20.096	2	4.327e-05	0.7237	IBD
6	p21.32	32611300	rs72850056	6:32611300:A:G	A	G	0.1117	0.0172	8.348e-11	?+++	93.9	32.753	2	7.724e-08	0.1322	UC
6	p21.32	32611301	rs9271211	6:32611301:C:T	T	C	-0.173	0.0134	3.93e-38	?---	86.9	15.28	2	0.0004809	0.7227	UC
6	p21.32	32611301	rs9271211	6:32611301:C:T	T	C	-0.0932	0.0113	1.614e-16	?---	90	20.091	2	4.338e-05	0.7227	IBD
6	p21.32	32611302	rs9271212	6:32611302:A:G	A	G	0.173	0.0134	3.93e-38	?+++	86.9	15.28	2	0.0004809	0.7227	UC
6	p21.32	32611302	rs9271212	6:32611302:A:G	A	G	0.0932	0.0113	1.614e-16	?+++	90	20.091	2	4.338e-05	0.7227	IBD
6	p21.32	32611351	NA	6:32611351:A:ATTT	A	ATTT	0.1729	0.0134	4.33e-38	?+++	87	15.34	2	0.0004667	NA	UC
6	p21.32	32611351	NA	6:32611351:A:ATTT	A	ATTT	0.0931	0.0113	1.737e-16	?+++	90.1	20.21	2	4.087e-05	NA	IBD
6	p21.32	32611434	rs9271213	6:32611434:C:G	C	G	-0.1726	0.0134	5.789e-38	?---	86.9	15.262	2	0.0004852	0.7326	UC
6	p21.32	32611434	rs9271213	6:32611434:C:G	C	G	-0.093	0.0113	1.871e-16	?---	90.1	20.159	2	4.192e-05	0.7326	IBD
6	p21.32	32611500	rs9271215	6:32611500:C:T	T	C	-0.2331	0.0194	2.947e-33	?-?-	0	0.254	1	0.6145	0.4841	UC
6	p21.32	32611500	rs9271215	6:32611500:C:T	T	C	-0.1399	0.0163	9.257e-18	?-?-	0	0.231	1	0.6306	0.4841	IBD
6	p21.32	32611528	NA	6:32611528:G:T	T	G	-0.131	0.0235	2.483e-08	?-??	0	0	0	1	NA	UC
6	p21.32	32611550	rs9271218	6:32611550:G:T	T	G	-0.2227	0.019	9.943e-32	?-?-	17.9	1.218	1	0.2698	0.7117	UC
6	p21.32	32611550	rs9271218	6:32611550:G:T	T	G	-0.1426	0.0159	3.004e-19	?-?-	0	0.507	1	0.4766	0.7117	IBD
6	p21.32	32611557	rs140012631	6:32611557:C:T	T	C	0.2006	0.0252	1.716e-15	?+?+	89.1	9.153	1	0.002483	0.1372	UC
6	p21.32	32611557	rs140012631	6:32611557:C:T	T	C	0.1523	0.021	4.095e-13	?+?+	77	4.346	1	0.03709	0.1372	IBD
6	p21.32	32611577	rs9271219	6:32611577:C:T	T	C	-0.2228	0.019	9.344e-32	?-?-	18.3	1.223	1	0.2687	0.6978	UC
6	p21.32	32611577	rs9271219	6:32611577:C:T	T	C	-0.1424	0.0159	3.367e-19	?-?-	0	0.489	1	0.4842	0.6978	IBD
6	p21.32	32611578	rs9271220	6:32611578:A:G	A	G	0.2228	0.019	9.344e-32	?+?+	18.3	1.223	1	0.2687	0.6978	UC
6	p21.32	32611578	rs9271220	6:32611578:A:G	A	G	0.1424	0.0159	3.367e-19	?+?+	0	0.489	1	0.4842	0.6978	IBD
6	p21.32	32611586	rs9271221	6:32611586:G:T	T	G	-0.172	0.0135	3.51e-37	?---	87.1	15.455	2	0.0004405	0.6978	UC
6	p21.32	32611586	rs9271221	6:32611586:G:T	T	G	-0.0922	0.0113	3.37e-16	?---	90.3	20.553	2	3.443e-05	0.6978	IBD
6	p21.32	32611588	rs9271222	6:32611588:C:T	T	C	-0.1947	0.0188	3.915e-25	?---	78.1	9.128	2	0.01042	0.8618	UC
6	p21.32	32611588	rs9271222	6:32611588:C:T	T	C	-0.1195	0.0159	5.66e-14	?---	55	4.442	2	0.1085	0.8618	IBD
6	p21.32	32611595	rs9271223	6:32611595:C:T	T	C	0.1723	0.0134	7.735e-38	?+++	87	15.351	2	0.0004639	0.7038	UC
6	p21.32	32611595	rs9271223	6:32611595:C:T	T	C	0.0927	0.0113	2.334e-16	?+++	90	20.086	2	4.349e-05	0.7038	IBD
6	p21.32	32611643	rs9271225	6:32611643:A:C	A	C	-0.1731	0.0134	3.567e-38	?---	86.8	15.19	2	0.0005029	0.7197	UC
6	p21.32	32611643	rs9271225	6:32611643:A:C	A	C	-0.0932	0.0113	1.614e-16	?---	90.1	20.114	2	4.289e-05	0.7197	IBD
6	p21.32	32611667	rs476829	6:32611667:A:T	A	T	-0.1526	0.017	2.796e-19	?-?-	24.9	1.331	1	0.2486	0.4443	UC
6	p21.32	32611680	.	6:32611680:T:TG	T	TG	-0.174	0.0135	5.199e-38	?---	86.4	14.713	2	0.0006385	0.7038	UC
6	p21.32	32611680	.	6:32611680:T:TG	T	TG	-0.0936	0.0113	1.199e-16	?---	89.8	19.669	2	5.357e-05	0.7038	IBD
6	p21.32	32611703	NA	6:32611703:A:G	A	G	0.1736	0.0134	2.195e-38	?+++	86.5	14.793	2	0.0006134	NA	UC
6	p21.32	32611703	NA	6:32611703:A:G	A	G	0.093	0.0113	1.871e-16	?+++	89.9	19.743	2	5.162e-05	NA	IBD
6	p21.32	32611704	NA	6:32611704:A:G	A	G	0.1735	0.0134	2.419e-38	?+++	86.5	14.827	2	0.0006032	NA	UC
6	p21.32	32611704	NA	6:32611704:A:G	A	G	0.093	0.0113	1.871e-16	?+++	89.9	19.768	2	5.098e-05	NA	IBD
6	p21.32	32611738	rs9271229	6:32611738:A:T	A	T	0.174	0.0134	1.487e-38	?+++	86.2	14.485	2	0.0007156	0.6958	UC
6	p21.32	32611738	rs9271229	6:32611738:A:T	A	T	0.0937	0.0113	1.113e-16	?+++	89.6	19.274	2	6.528e-05	0.6958	IBD
6	p21.32	32611742	NA	6:32611742:C:T	T	C	-0.1739	0.0134	1.639e-38	?---	86.2	14.503	2	0.000709	NA	UC
6	p21.32	32611742	NA	6:32611742:C:T	T	C	-0.0937	0.0113	1.113e-16	?---	89.6	19.205	2	6.756e-05	NA	IBD
6	p21.32	32611743	NA	6:32611743:C:T	T	C	0.1738	0.0134	1.807e-38	?+++	86.3	14.561	2	0.0006887	NA	UC
6	p21.32	32611743	NA	6:32611743:C:T	T	C	0.0937	0.0113	1.113e-16	?+++	89.6	19.256	2	6.585e-05	NA	IBD
6	p21.32	32611753	NA	6:32611753:A:AAGTG	A	AAGTG	0.1222	0.0191	1.575e-10	??+?	0	0	0	1	NA	UC
6	p21.32	32611754	NA	6:32611754:T:TTC	T	TTC	-0.1218	0.0192	2.242e-10	??-?	0	0	0	1	NA	UC
6	p21.32	32611756	NA	6:32611756:C:T	T	C	-0.2226	0.0189	5.082e-32	?-?-	20.6	1.26	1	0.2617	NA	UC
6	p21.32	32611756	NA	6:32611756:C:T	T	C	-0.1423	0.0158	2.131e-19	?-?-	0	0.499	1	0.4801	NA	IBD
6	p21.32	32611772	rs9271234	6:32611772:A:G	A	G	-0.1723	0.0134	7.735e-38	?---	87.1	15.452	2	0.0004411	0.7247	UC
6	p21.32	32611772	rs9271234	6:32611772:A:G	A	G	-0.0926	0.0113	2.512e-16	?---	90	20.1	2	4.319e-05	0.7247	IBD
6	p21.32	32611846	rs28752509	6:32611846:C:T	T	C	-0.109	0.0126	5.114e-18	?---	86.5	14.83	2	0.0006021	0.4612	UC
6	p21.32	32611849	rs28752510	6:32611849:A:G	A	G	-0.1088	0.0126	5.877e-18	?---	86.4	14.721	2	0.0006359	0.4612	UC
6	p21.32	32611866	rs6917729	6:32611866:A:T	A	T	-0.2038	0.017	4.095e-33	?---	14.4	2.337	2	0.3108	0.1551	UC
6	p21.32	32611866	rs6917729	6:32611866:A:T	A	T	-0.1554	0.0141	3.017e-28	?---	67.6	6.179	2	0.04552	0.1551	IBD
6	p21.32	32611868	rs9271236	6:32611868:C:T	T	C	-0.173	0.0135	1.355e-37	?---	87.1	15.493	2	0.0004323	0.7286	UC
6	p21.32	32611868	rs9271236	6:32611868:C:T	T	C	-0.0925	0.0113	2.704e-16	?---	89.9	19.887	2	4.804e-05	0.7286	IBD
6	p21.32	32611876	rs13191862	6:32611876:A:G	A	G	0.1088	0.0126	5.877e-18	?+++	86.4	14.758	2	0.0006241	0.4602	UC
6	p21.32	32611894	rs13191975	6:32611894:C:T	T	C	-0.1087	0.0125	3.438e-18	?---	86.4	14.664	2	0.0006543	0.4612	UC
6	p21.32	32611918	rs117316263	6:32611918:A:G	A	G	0.3348	0.0386	4.188e-18	++++	0	2.138	3	0.5443	0.01093	UC
6	p21.32	32611918	rs117316263	6:32611918:A:G	A	G	0.215	0.031	4.048e-12	++++	0	1.531	3	0.675	0.01093	IBD
6	p21.32	32611931	rs13207945	6:32611931:C:T	T	C	0.1084	0.0124	2.292e-18	?+++	86.3	14.616	2	0.00067	0.4662	UC
6	p21.32	32611966	rs13208027	6:32611966:A:T	A	T	-0.1652	0.0103	6.843e-58	----	96.2	78.853	3	5.408e-17	0.4632	UC
6	p21.32	32611966	rs13208027	6:32611966:A:T	A	T	-0.0647	0.0084	1.336e-14	----	89.8	29.506	3	1.753e-06	0.4632	IBD
6	p21.32	32611992	rs9271239	6:32611992:C:T	T	C	0.228	0.0111	9.35e-94	++++	95.6	68.904	3	7.325e-15	0.7316	UC
6	p21.32	32611992	rs9271239	6:32611992:C:T	T	C	0.1283	0.0092	3.344e-44	++++	94	50.377	3	6.639e-11	0.7316	IBD
6	p21.32	32611998	rs12523808	6:32611998:A:T	A	T	0.165	0.0102	7.391e-59	++++	96.2	79.408	3	4.111e-17	0.4652	UC
6	p21.32	32611998	rs12523808	6:32611998:A:T	A	T	0.0647	0.0084	1.336e-14	++++	89.9	29.755	3	1.554e-06	0.4652	IBD
6	p21.32	32612056	rs9271240	6:32612056:C:T	T	C	0.2268	0.0111	8.61e-93	++++	95.5	66.787	3	2.08e-14	0.7336	UC
6	p21.32	32612056	rs9271240	6:32612056:C:T	T	C	0.1272	0.0092	1.774e-43	++++	93.8	48.393	3	1.756e-10	0.7336	IBD
6	p21.32	32612091	rs12527255	6:32612091:G:T	T	G	-0.1643	0.0104	3.208e-56	----	96.1	76.842	3	1.46e-16	0.4622	UC
6	p21.32	32612091	rs12527255	6:32612091:G:T	T	G	-0.0647	0.0085	2.704e-14	----	89.7	29.156	3	2.077e-06	0.4622	IBD
6	p21.32	32612093	rs9271241	6:32612093:A:G	A	G	-0.1726	0.0135	1.984e-37	?---	87	15.371	2	0.0004594	0.7306	UC
6	p21.32	32612093	rs9271241	6:32612093:A:G	A	G	-0.0929	0.0113	2.014e-16	?---	90	20.043	2	4.443e-05	0.7306	IBD
6	p21.32	32612127	rs9281945	6:32612127:C:CAT	CAT	C	0.1761	0.0321	4.112e-08	??+?	0	0	0	1	0.3767	CD
6	p21.32	32612127	rs9281945	6:32612127:C:CAT	CAT	C	-0.1223	0.0192	1.893e-10	??-?	0	0	0	1	0.7336	UC
6	p21.32	32612127	rs113529606	6:32612127:C:T	T	C	0.112	0.0172	7.434e-11	?+++	93.9	32.66	2	8.089e-08	0.1352	UC
6	p21.32	32612163	rs9271242	6:32612163:C:T	T	C	0.2261	0.0111	3.13e-92	++++	95.5	65.959	3	3.127e-14	0.7336	UC
6	p21.32	32612163	rs9271242	6:32612163:C:T	T	C	0.1258	0.0092	1.454e-42	++++	93.6	46.627	3	4.172e-10	0.7336	IBD
6	p21.32	32612174	rs9271243	6:32612174:C:T	T	C	-0.225	0.011	5.47e-93	----	95.4	65.141	3	4.678e-14	0.7336	UC
6	p21.32	32612174	rs9271243	6:32612174:C:T	T	C	-0.1261	0.0092	9.28e-43	----	93.7	47.341	3	2.941e-10	0.7336	IBD
6	p21.32	32612230	rs3104421	6:32612230:A:G	A	G	-0.0825	0.0144	1.009e-08	--+-	83.2	17.825	3	0.000478	0.3767	CD
6	p21.32	32612230	rs3104421	6:32612230:A:G	A	G	-0.0539	0.0095	1.398e-08	----	0	0.218	3	0.9747	0.2684	IBD
6	p21.32	32612242	rs116714077	6:32612242:C:T	T	C	0.1985	0.0312	1.989e-10	++++	61.3	7.759	3	0.05127	0.3767	CD
6	p21.32	32612242	rs116714077	6:32612242:C:T	T	C	-0.17	0.0265	1.407e-10	----	0	2.849	3	0.4155	0.03777	UC
6	p21.32	32612251	rs3104420	6:32612251:A:G	A	G	-0.0829	0.0144	8.565e-09	--+-	83.3	17.985	3	0.0004429	0.3767	CD
6	p21.32	32612251	rs3104420	6:32612251:A:G	A	G	-0.054	0.0095	1.314e-08	----	0	0.221	3	0.9742	0.2684	IBD
6	p21.32	32612255	rs115035141	6:32612255:C:T	T	C	0.1979	0.0312	2.254e-10	++++	61.4	7.767	3	0.05109	0.3588	CD
6	p21.32	32612255	rs115035141	6:32612255:C:T	T	C	-0.1703	0.0265	1.306e-10	----	0	2.872	3	0.4118	0.03777	UC
6	p21.32	32612307	rs9271246	6:32612307:A:G	A	G	0.2275	0.0111	2.36e-93	++++	95.7	70.03	3	4.206e-15	0.7346	UC
6	p21.32	32612307	rs9271246	6:32612307:A:G	A	G	0.1275	0.0092	1.127e-43	++++	94	49.805	3	8.792e-11	0.7346	IBD
6	p21.32	32612335	rs9271247	6:32612335:A:G	A	G	0.2275	0.0111	2.36e-93	++++	95.7	69.905	3	4.473e-15	0.7336	UC
6	p21.32	32612335	rs9271247	6:32612335:A:G	A	G	0.1275	0.0092	1.127e-43	++++	94	49.805	3	8.793e-11	0.7336	IBD
6	p21.32	32612359	rs3104419	6:32612359:C:T	T	C	-0.1647	0.0103	1.493e-57	----	96.2	79.405	3	4.117e-17	0.4652	UC
6	p21.32	32612359	rs3104419	6:32612359:C:T	T	C	-0.0642	0.0084	2.125e-14	----	89.7	29.238	3	1.996e-06	0.4652	IBD
6	p21.32	32612380	rs9271248	6:32612380:C:T	T	C	-0.1718	0.0134	1.252e-37	?---	86.7	15.016	2	0.0005486	0.7336	UC
6	p21.32	32612380	rs9271248	6:32612380:C:T	T	C	-0.0925	0.0112	1.47e-16	?---	89.9	19.743	2	5.162e-05	0.7336	IBD
6	p21.32	32612404	.	6:32612404:T:TTATAA	T	TTATAA	0.3046	0.0555	4.058e-08	??++	0	0.122	1	0.7266	0.3588	CD
6	p21.32	32612448	.	6:32612448:T:TAAAGA	T	TAAAGA	-0.0999	0.0148	1.478e-11	??--	92.5	13.421	1	0.0002488	0.4622	UC
6	p21.32	32612452	rs9271249	6:32612452:G:T	T	G	-0.2227	0.0189	4.772e-32	?-?-	22.2	1.285	1	0.257	0.7048	UC
6	p21.32	32612452	rs9271249	6:32612452:G:T	T	G	-0.1425	0.0158	1.898e-19	?-?-	0	0.515	1	0.4732	0.7048	IBD
6	p21.32	32612457	rs9271250	6:32612457:G:T	T	G	-0.1726	0.0134	5.789e-38	?---	86.9	15.303	2	0.0004753	0.7286	UC
6	p21.32	32612457	rs9271250	6:32612457:G:T	T	G	-0.0928	0.0113	2.168e-16	?---	90	20.041	2	4.448e-05	0.7286	IBD
6	p21.32	32612464	rs9271251	6:32612464:A:C	A	C	-0.1726	0.0134	5.789e-38	?---	86.9	15.303	2	0.0004753	0.7286	UC
6	p21.32	32612464	rs9271251	6:32612464:A:C	A	C	-0.0928	0.0113	2.168e-16	?---	90	20.041	2	4.448e-05	0.7286	IBD
6	p21.32	32612511	rs9271252	6:32612511:C:G	C	G	0.1724	0.0133	1.999e-38	?+++	86.7	15.042	2	0.0005416	0.7326	UC
6	p21.32	32612511	rs9271252	6:32612511:C:G	C	G	0.0928	0.0112	1.174e-16	?+++	89.8	19.676	2	5.339e-05	0.7326	IBD
6	p21.32	32612554	rs2858861	6:32612554:C:T	T	C	-0.1643	0.0103	2.783e-57	----	96.1	76.515	3	1.715e-16	0.4632	UC
6	p21.32	32612554	rs2858861	6:32612554:C:T	T	C	-0.0644	0.0085	3.551e-14	----	89.5	28.657	3	2.643e-06	0.4632	IBD
6	p21.32	32612566	rs72850065	6:32612566:A:C	A	C	0.2011	0.0264	2.588e-14	?+?+	88.3	8.563	1	0.003431	0.1153	UC
6	p21.32	32612566	rs72850065	6:32612566:A:C	A	C	0.1516	0.0221	6.899e-12	?+?+	76.8	4.315	1	0.03779	0.1153	IBD
6	p21.32	32612567	rs9281946	6:32612567:C:CT	CT	C	-0.1726	0.0134	5.789e-38	?---	86.9	15.304	2	0.000475	0.7286	UC
6	p21.32	32612567	rs9281946	6:32612567:C:CT	CT	C	-0.0928	0.0113	2.168e-16	?---	90	20.042	2	4.445e-05	0.7286	IBD
6	p21.32	32612580	rs9271255	6:32612580:C:T	T	C	-0.226	0.011	8.45e-94	----	95.4	65.403	3	4.113e-14	0.7286	UC
6	p21.32	32612580	rs9271255	6:32612580:C:T	T	C	-0.1265	0.0092	5.093e-43	----	93.7	47.596	3	2.596e-10	0.7286	IBD
6	p21.32	32612589	rs2858860	6:32612589:G:T	T	G	-0.1087	0.0124	1.849e-18	?---	86.4	14.656	2	0.0006568	0.4632	UC
6	p21.32	32612634	rs9271256	6:32612634:A:G	A	G	0.1706	0.0169	5.832e-24	?+++	0	1.58	2	0.4538	0.8618	UC
6	p21.32	32612634	rs9271256	6:32612634:A:G	A	G	0.0999	0.0143	2.828e-12	?+++	0	1.415	2	0.493	0.8618	IBD
6	p21.32	32612667	rs9271257	6:32612667:A:G	A	G	-0.1733	0.0134	2.938e-38	?---	87.3	15.71	2	0.0003877	0.7306	UC
6	p21.32	32612667	rs9271257	6:32612667:A:G	A	G	-0.0934	0.0112	7.474e-17	?---	90.2	20.442	2	3.64e-05	0.7306	IBD
6	p21.32	32612669	rs9271258	6:32612669:A:G	A	G	-0.1733	0.0134	2.938e-38	?---	87.3	15.71	2	0.0003877	0.7306	UC
6	p21.32	32612669	rs9271258	6:32612669:A:G	A	G	-0.0934	0.0112	7.474e-17	?---	90.2	20.442	2	3.64e-05	0.7306	IBD
6	p21.32	32612677	rs72850069	6:32612677:G:T	T	G	-0.1131	0.0172	4.846e-11	?---	94.1	33.829	2	4.509e-08	0.1302	UC
6	p21.32	32612679	rs3997871	6:32612679:A:G	A	G	-0.1727	0.0134	5.255e-38	?---	86.9	15.229	2	0.0004932	0.7306	UC
6	p21.32	32612679	rs3997871	6:32612679:A:G	A	G	-0.0929	0.0112	1.089e-16	?---	89.9	19.9	2	4.773e-05	0.7306	IBD
6	p21.32	32612725	rs9368730	6:32612725:A:G	A	G	-0.3111	0.0423	1.915e-13	?---	0	0.247	2	0.8838	0.01093	UC
6	p21.32	32612725	rs9368730	6:32612725:A:G	A	G	-0.2323	0.0344	1.449e-11	?---	0	0.095	2	0.9537	0.01093	IBD
6	p21.32	32612730	rs9271260	6:32612730:A:C	A	C	0.2258	0.0111	5.43e-92	++++	95.5	66.05	3	2.99e-14	0.7326	UC
6	p21.32	32612730	rs9271260	6:32612730:A:C	A	C	0.1266	0.0092	4.382e-43	++++	93.8	48.043	3	2.085e-10	0.7326	IBD
6	p21.32	32612794	rs9271261	6:32612794:C:T	T	C	-0.0796	0.0144	3.243e-08	--+-	82.2	16.86	3	0.0007553	0.3767	CD
6	p21.32	32612794	rs9271261	6:32612794:C:T	T	C	-0.0524	0.0096	4.806e-08	----	0	0.223	3	0.9738	0.2684	IBD
6	p21.32	32612803	rs13212015	6:32612803:C:T	T	C	-0.1461	0.0185	2.85e-15	----	67.6	9.256	3	0.02608	0.3767	CD
6	p21.32	32612803	rs13212015	6:32612803:C:T	T	C	0.1108	0.0165	1.879e-11	++++	86.1	21.537	3	8.144e-05	0.1541	UC
6	p21.32	32612814	NA	6:32612814:C:G	C	G	-0.0761	0.0136	2.199e-08	?---	86.5	14.825	2	0.0006035	NA	UC
6	p21.32	32612814	NA	6:32612814:G:T	T	G	-0.177	0.0312	1.403e-08	?---	60.8	5.099	2	0.07812	NA	UC
6	p21.32	32612819	rs28383216	6:32612819:C:T	T	C	-0.1458	0.0185	3.246e-15	----	67.6	9.264	3	0.02598	0.3519	CD
6	p21.32	32612819	rs28383216	6:32612819:C:T	T	C	0.111	0.0165	1.729e-11	++++	86.1	21.644	3	7.735e-05	0.1541	UC
6	p21.32	32612840	rs3997872	6:32612840:A:T	A	T	-0.107	0.0167	1.482e-10	----	0	2.81	3	0.4218	0.3787	CD
6	p21.32	32612840	rs3997872	6:32612840:A:T	A	T	-0.2447	0.0139	2.282e-69	----	86	21.385	3	8.755e-05	0.1551	UC
6	p21.32	32612840	rs3997872	6:32612840:A:T	A	T	-0.179	0.0114	1.471e-55	----	80	14.966	3	0.001846	0.1551	IBD
6	p21.32	32612860	rs2395515	6:32612860:C:T	T	C	-0.2029	0.0139	2.93e-48	----	75.9	12.451	3	0.005988	0.8628	UC
6	p21.32	32612860	rs2395515	6:32612860:C:T	T	C	-0.1156	0.0116	2.157e-23	----	38.1	4.85	3	0.1831	0.8628	IBD
6	p21.32	32612863	rs113195871	6:32612863:A:T	A	T	0.1687	0.0145	2.753e-31	++++	95.8	72.116	3	1.503e-15	0.1282	UC
6	p21.32	32612863	rs113195871	6:32612863:A:T	A	T	0.0934	0.0121	1.172e-14	++-+	96	75.796	3	2.446e-16	0.1282	IBD
6	p21.32	32612880	rs2395516	6:32612880:C:T	T	C	0.1351	0.0109	2.799e-35	++++	92.8	41.586	3	4.912e-09	0.3121	UC
6	p21.32	32612880	rs2395516	6:32612880:C:T	T	C	0.0716	0.009	1.783e-15	++++	86.7	22.562	3	4.982e-05	0.3121	IBD
6	p21.32	32612915	rs7451882	6:32612915:G:T	T	G	-0.1989	0.0313	2.089e-10	----	61.5	7.791	3	0.05052	0.3519	CD
6	p21.32	32612915	rs7451882	6:32612915:G:T	T	G	0.1692	0.0265	1.715e-10	++++	0	2.793	3	0.4246	0.03777	UC
6	p21.32	32612926	rs12192104	6:32612926:A:C	A	C	-0.1436	0.019	4.096e-14	----	56.9	6.959	3	0.07321	0.3777	CD
6	p21.32	32612926	rs12192104	6:32612926:A:C	A	C	0.1228	0.017	5.066e-13	++++	84.8	19.792	3	0.0001874	0.1402	UC
6	p21.32	32612946	rs3997873	6:32612946:G:T	T	G	-0.2194	0.0142	7.462e-54	----	70.9	10.293	3	0.01624	0.8777	UC
6	p21.32	32612946	rs3997873	6:32612946:G:T	T	G	-0.131	0.0119	3.481e-28	----	22.2	3.858	3	0.2772	0.8777	IBD
6	p21.32	32612964	rs3997874	6:32612964:A:G	A	G	0.2254	0.0111	1.13e-91	++++	95.4	65.222	3	4.496e-14	0.7336	UC
6	p21.32	32612964	rs3997874	6:32612964:A:G	A	G	0.1264	0.0092	5.918e-43	++++	93.7	47.715	3	2.448e-10	0.7336	IBD
6	p21.32	32613013	rs9271267	6:32613013:C:T	T	C	0.0806	0.0145	2.719e-08	++-+	82.6	17.228	3	0.0006345	0.3787	CD
6	p21.32	32613013	rs9271267	6:32613013:C:T	T	C	0.0533	0.0095	2.017e-08	++++	0	0.197	3	0.9781	0.2674	IBD
6	p21.32	32613082	rs4110707	6:32613082:C:G	C	G	-0.181	0.0325	2.559e-08	----	0	2.945	3	0.4002	0.3767	CD
6	p21.32	32613103	rs2894378	6:32613103:A:G	A	G	-0.1736	0.0135	7.63e-38	?---	87.3	15.794	2	0.0003719	0.7346	UC
6	p21.32	32613103	rs2894378	6:32613103:A:G	A	G	-0.0931	0.0113	1.737e-16	?---	90.2	20.411	2	3.697e-05	0.7346	IBD
6	p21.32	32613134	rs2894379	6:32613134:C:T	T	C	0.1253	0.0191	5.373e-11	?+?+	0	0.743	1	0.3886	0.2744	UC
6	p21.32	32613151	rs12192221	6:32613151:A:G	A	G	-0.1571	0.0275	1.112e-08	?---	76.6	8.546	2	0.01394	0.3588	CD
6	p21.32	32613222	rs12205706	6:32613222:C:T	T	C	0.1731	0.0285	1.25e-09	?+++	72.8	7.363	2	0.02519	0.3787	CD
6	p21.32	32613231	rs3129747	6:32613231:C:T	T	C	0.0969	0.0131	1.394e-13	?+++	85.4	13.67	2	0.001076	0.3111	UC
6	p21.32	32613238	rs3129748	6:32613238:A:T	A	T	-0.0968	0.0131	1.476e-13	?---	85.5	13.747	2	0.001035	0.3111	UC
6	p21.32	32613244	rs3104418	6:32613244:A:G	A	G	-0.0968	0.0131	1.476e-13	?---	85.5	13.75	2	0.001033	0.3101	UC
6	p21.32	32613245	rs3104417	6:32613245:A:T	A	T	-0.0968	0.0131	1.476e-13	?---	85.5	13.75	2	0.001033	0.3101	UC
6	p21.32	32613398	rs34471348	6:32613398:C:T	T	C	-0.1686	0.0145	2.984e-31	----	95.8	71.766	3	1.787e-15	0.1282	UC
6	p21.32	32613398	rs34471348	6:32613398:C:T	T	C	-0.0934	0.0121	1.172e-14	--+-	96	75.859	3	2.371e-16	0.1282	IBD
6	p21.32	32613448	rs56838463	6:32613448:A:C	A	C	-0.1117	0.0172	8.348e-11	?---	93.9	32.738	2	7.781e-08	0.1282	UC
6	p21.32	32613456	rs12212951	6:32613456:C:T	T	C	-0.1513	0.0269	1.86e-08	?---	78.1	9.144	2	0.01034	0.3588	CD
6	p21.32	32613556	rs3129749	6:32613556:A:G	A	G	-0.1697	0.0169	1.002e-23	?---	0	1.441	2	0.4866	0.8628	UC
6	p21.32	32613556	rs3129749	6:32613556:A:G	A	G	-0.0994	0.0143	3.626e-12	?---	0	1.39	2	0.499	0.8628	IBD
6	p21.32	32613677	rs10947319	6:32613677:C:T	T	C	0.1543	0.0273	1.586e-08	?+++	78.4	9.253	2	0.009791	0.3519	CD
6	p21.32	32613679	rs35421715	6:32613679:A:G	A	G	-0.1116	0.0172	8.677e-11	?---	93.9	32.803	2	7.531e-08	0.1312	UC
6	p21.32	32613723	rs55660658	6:32613723:A:G	A	G	-0.1117	0.0172	8.348e-11	?---	93.9	32.784	2	7.606e-08	0.1302	UC
6	p21.32	32613725	rs3104416	6:32613725:C:T	T	C	-0.1726	0.0134	5.789e-38	?---	86.9	15.321	2	0.0004711	0.7316	UC
6	p21.32	32613725	rs3104416	6:32613725:C:T	T	C	-0.0928	0.0113	2.168e-16	?---	90	20.059	2	4.408e-05	0.7316	IBD
6	p21.32	32613738	rs3129750	6:32613738:A:G	A	G	-0.1698	0.0169	9.438e-24	?---	0	1.441	2	0.4865	0.8618	UC
6	p21.32	32613738	rs3129750	6:32613738:A:G	A	G	-0.0995	0.0143	3.45e-12	?---	0	1.4	2	0.4966	0.8618	IBD
6	p21.32	32613873	rs62406297	6:32613873:A:G	A	G	0.1582	0.0227	3.188e-12	?+++	79.2	9.629	2	0.00811	0.05666	UC
6	p21.32	32613873	rs62406297	6:32613873:A:G	A	G	0.1086	0.0191	1.302e-08	?+++	75.8	8.254	2	0.01613	0.05666	IBD
6	p21.32	32613935	rs55873471	6:32613935:A:G	A	G	-0.1689	0.0146	5.952e-31	----	95.9	72.802	3	1.072e-15	0.1292	UC
6	p21.32	32613935	rs55873471	6:32613935:A:G	A	G	-0.0936	0.0121	1.03e-14	--+-	96.1	76.755	3	1.524e-16	0.1292	IBD
6	p21.32	32613963	NA	6:32613963:A:AT	A	AT	-0.2194	0.0204	5.619e-27	??--	0	0.655	1	0.4182	NA	UC
6	p21.32	32613963	NA	6:32613963:A:AT	A	AT	-0.1686	0.017	3.489e-23	??--	72.3	3.613	1	0.05733	NA	IBD
6	p21.32	32613977	rs2894275	6:32613977:G:T	T	G	0.0762	0.0125	1.088e-09	++?+	39.9	3.328	2	0.1894	0.4215	UC
6	p21.32	32613983	rs59448291	6:32613983:G:GTGACTCATA	G	GTGACTCATA	0.2499	0.0402	5.086e-10	??+?	0	0	0	1	0.3767	CD
6	p21.32	32613984	NA	6:32613984:A:T	A	T	-0.2018	0.0252	1.166e-15	?-?-	88.8	8.946	1	0.00278	NA	UC
6	p21.32	32613984	NA	6:32613984:A:T	A	T	-0.1531	0.021	3.089e-13	?-?-	75.5	4.088	1	0.04319	NA	IBD
6	p21.32	32613985	rs56387699	6:32613985:A:G	A	G	-0.2497	0.0402	5.25e-10	??-?	0	0	0	1	0.3489	CD
6	p21.32	32613985	rs568183223	6:32613985:G:GACTCATAAA	G	GACTCATAAA	-0.2018	0.0252	1.166e-15	?-?-	88.8	8.946	1	0.00278	0.1173	UC
6	p21.32	32613985	rs568183223	6:32613985:G:GACTCATAAA	G	GACTCATAAA	-0.1531	0.021	3.089e-13	?-?-	75.5	4.088	1	0.04319	0.1173	IBD
6	p21.32	32614001	rs2395223	6:32614001:C:T	T	C	-0.0768	0.0106	4.315e-13	----	15.4	3.547	3	0.3148	0.4235	UC
6	p21.32	32614005	rs1966001	6:32614005:C:T	T	C	-0.2025	0.0138	9.472e-49	----	76.8	12.958	3	0.004728	0.8648	UC
6	p21.32	32614005	rs1966001	6:32614005:C:T	T	C	-0.1159	0.0116	1.663e-23	----	43.8	5.34	3	0.1485	0.8648	IBD
6	p21.32	32614068	rs5875380	6:32614068:C:CG	CG	C	-0.0834	0.0119	2.411e-12	-?--	3.4	2.071	2	0.3551	0.4215	UC
6	p21.32	32614112	rs4530903	6:32614112:C:T	T	C	0.1695	0.0146	3.684e-31	++++	96	74.248	3	5.251e-16	0.1262	UC
6	p21.32	32614112	rs4530903	6:32614112:C:T	T	C	0.0933	0.0121	1.251e-14	++-+	96.1	76.899	3	1.419e-16	0.1262	IBD
6	p21.32	32614136	rs4404800	6:32614136:A:G	A	G	-0.1117	0.0172	8.348e-11	?---	93.9	32.76	2	7.695e-08	0.1292	UC
6	p21.32	32614145	rs522308	6:32614145:C:T	T	C	-0.2225	0.0115	2.126e-83	----	93.4	45.773	3	6.337e-10	0.3082	UC
6	p21.32	32614145	rs522308	6:32614145:C:T	T	C	-0.1227	0.0093	9.558e-40	----	79.4	14.556	3	0.002239	0.3082	IBD
6	p21.32	32614152	rs34704034	6:32614152:A:G	A	G	-0.2001	0.0311	1.242e-10	----	61.4	7.771	3	0.05099	0.3579	CD
6	p21.32	32614152	rs34704034	6:32614152:A:G	A	G	0.1679	0.0264	2.02e-10	++++	0	2.703	3	0.4397	0.03777	UC
6	p21.32	32614196	rs521539	6:32614196:A:G	A	G	-0.2004	0.0125	7.638e-58	----	90.1	30.4	3	1.137e-06	0.2167	UC
6	p21.32	32614196	rs521539	6:32614196:A:G	A	G	-0.1289	0.0102	1.316e-36	----	84.3	19.065	3	0.0002651	0.2167	IBD
6	p21.32	32614219	rs56361357	6:32614219:A:C	A	C	0.2017	0.0314	1.331e-10	++++	61.4	7.77	3	0.05101	0.3579	CD
6	p21.32	32614219	rs56361357	6:32614219:A:C	A	C	-0.1711	0.0266	1.257e-10	----	0.6	3.019	3	0.3886	0.03777	UC
6	p21.32	32614412	rs3129751	6:32614412:A:C	A	C	0.1044	0.0167	4.065e-10	++++	0	2.645	3	0.4496	0.3509	CD
6	p21.32	32614412	rs3129751	6:32614412:A:C	A	C	0.2438	0.0139	7.147e-69	++++	85.8	21.153	3	9.783e-05	0.1551	UC
6	p21.32	32614412	rs3129751	6:32614412:A:C	A	C	0.1775	0.0114	1.161e-54	++++	78.8	14.143	3	0.002717	0.1551	IBD
6	p21.32	32614417	NA	6:32614417:A:C	A	C	0.1059	0.0171	5.904e-10	?+++	92.1	25.347	2	3.134e-06	NA	UC
6	p21.32	32614511	rs4504507	6:32614511:C:T	T	C	0.1696	0.0145	1.327e-31	++++	95.9	73.29	3	8.426e-16	0.1282	UC
6	p21.32	32614511	rs4504507	6:32614511:C:T	T	C	0.0937	0.0121	9.649e-15	++-+	96.1	76.594	3	1.65e-16	0.1282	IBD
6	p21.32	32614543	rs73728240	6:32614543:A:T	A	T	-0.1983	0.0311	1.815e-10	----	61.5	7.787	3	0.05063	0.3579	CD
6	p21.32	32614543	rs73728240	6:32614543:A:T	A	T	0.1673	0.0264	2.341e-10	++++	0	2.672	3	0.445	0.03777	UC
6	p21.32	32614624	rs5004278	6:32614624:C:G	C	G	-0.0889	0.0128	3.776e-12	?---	0	0.9	2	0.6375	0.4602	UC
6	p21.32	32614624	rs5004278	6:32614624:C:G	C	G	-0.0491	0.0086	1.134e-08	----	0	2.342	3	0.5045	0.4602	IBD
6	p21.32	32614629	rs5004279	6:32614629:C:G	C	G	-0.0889	0.0128	3.776e-12	?---	0	0.9	2	0.6376	0.4602	UC
6	p21.32	32614657	rs28614783	6:32614657:C:T	T	C	0.1966	0.0311	2.59e-10	++++	61.5	7.797	3	0.0504	0.3509	CD
6	p21.32	32614657	rs28614783	6:32614657:C:T	T	C	-0.169	0.0264	1.538e-10	----	0	2.769	3	0.4287	0.03777	UC
6	p21.32	32614715	rs28380113	6:32614715:C:T	T	C	0.1118	0.0172	8.032e-11	?+++	93.9	32.781	2	7.615e-08	0.1282	UC
6	p21.32	32614764	rs62406298	6:32614764:A:G	A	G	-0.1717	0.0198	4.257e-18	----	72.9	11.08	3	0.0113	0.05765	UC
6	p21.32	32614764	rs62406298	6:32614764:A:G	A	G	-0.1158	0.0166	3.039e-12	----	65.7	8.754	3	0.03274	0.05765	IBD
6	p21.32	32614771	rs9271328	6:32614771:A:G	A	G	0.0894	0.0128	2.861e-12	?+++	0	0.916	2	0.6326	0.4642	UC
6	p21.32	32614771	rs9271328	6:32614771:A:G	A	G	0.0504	0.0086	4.616e-09	++++	0.2	3.005	3	0.3909	0.4642	IBD
6	p21.32	32614781	rs62406299	6:32614781:C:G	C	G	0.1714	0.0199	7.113e-18	++++	72.8	11.031	3	0.01156	0.05765	UC
6	p21.32	32614781	rs62406299	6:32614781:C:G	C	G	0.1155	0.0166	3.456e-12	++++	65.5	8.702	3	0.03353	0.05765	IBD
6	p21.32	32614824	rs34656207	6:32614824:C:T	T	C	-0.0892	0.0127	2.162e-12	?---	10.5	2.234	2	0.3273	0.3936	UC
6	p21.32	32614824	rs34656207	6:32614824:C:T	T	C	-0.0606	0.0107	1.483e-08	?---	82.1	11.18	2	0.003736	0.3936	IBD
6	p21.32	32614826	NA	6:32614826:A:G	A	G	-0.0917	0.0128	7.832e-13	?---	0	1.761	2	0.4146	NA	UC
6	p21.32	32614826	NA	6:32614826:A:G	A	G	-0.0614	0.0107	9.562e-09	?---	80.7	10.343	2	0.005677	NA	IBD
6	p21.32	32614827	rs35186928	6:32614827:A:G	A	G	-0.084	0.0127	3.736e-11	?---	50.3	4.021	2	0.1339	0.3936	UC
6	p21.32	32614858	rs9271329	6:32614858:A:G	A	G	0.0802	0.0106	3.848e-14	++++	36.2	4.701	3	0.195	0.4245	UC
6	p21.32	32614873	rs3104413	6:32614873:C:G	C	G	0.2028	0.0169	3.553e-33	?+++	22.3	2.573	2	0.2763	0.1541	UC
6	p21.32	32614873	rs3104413	6:32614873:C:G	C	G	0.1547	0.014	2.192e-28	?+++	68.3	6.301	2	0.04284	0.1541	IBD
6	p21.32	32614984	rs149902168	6:32614984:A:C	A	C	0.187	0.0337	2.874e-08	++++	0	1.237	3	0.7442	0.0159	UC
6	p21.32	32614995	rs62406300	6:32614995:A:G	A	G	0.171	0.0199	8.475e-18	++++	72.8	11.033	3	0.01155	0.05765	UC
6	p21.32	32614995	rs62406300	6:32614995:A:G	A	G	0.1147	0.0167	6.499e-12	++++	65.6	8.716	3	0.03332	0.05765	IBD
6	p21.32	32615019	rs13204672	6:32615019:A:G	A	G	-0.1415	0.0185	2.031e-14	----	68.2	9.425	3	0.02415	0.3569	CD
6	p21.32	32615019	rs13204672	6:32615019:A:G	A	G	0.1122	0.0165	1.046e-11	++++	86.1	21.606	3	7.877e-05	0.1541	UC
6	p21.32	32615030	rs62406301	6:32615030:A:C	A	C	-0.1705	0.02	1.528e-17	----	72.6	10.944	3	0.01203	0.05765	UC
6	p21.32	32615030	rs62406301	6:32615030:A:C	A	C	-0.1144	0.0167	7.37e-12	----	65.4	8.665	3	0.03409	0.05765	IBD
6	p21.32	32615066	NA	6:32615066:A:T	A	T	-0.1729	0.0253	8.258e-12	?--?	88.4	8.603	1	0.003357	NA	UC
6	p21.32	32615066	NA	6:32615066:A:T	A	T	-0.1232	0.0213	7.293e-09	?--?	85	6.672	1	0.009794	NA	IBD
6	p21.32	32615100	rs9271336	6:32615100:A:G	A	G	-0.0738	0.0131	1.765e-08	?---	0	0.883	2	0.6431	0.4225	UC
6	p21.32	32615104	rs9271337	6:32615104:C:T	T	C	-0.0738	0.0131	1.765e-08	?---	0	0.884	2	0.6429	0.4225	UC
6	p21.32	32615108	rs9271338	6:32615108:G:T	T	G	0.0738	0.0131	1.765e-08	?+++	0	0.882	2	0.6433	0.4225	UC
6	p21.32	32615114	rs9271339	6:32615114:C:T	T	C	0.0738	0.0131	1.765e-08	?+++	0	0.883	2	0.6431	0.4225	UC
6	p21.32	32615120	rs117356394	6:32615120:A:G	A	G	0.3204	0.0461	3.65e-12	?++?	0	0.012	1	0.9139	0.01193	UC
6	p21.32	32615120	rs117356394	6:32615120:A:G	A	G	0.2374	0.0372	1.751e-10	?++?	0	0.009	1	0.9261	0.01193	IBD
6	p21.32	32615155	rs9271340	6:32615155:C:T	T	C	0.0904	0.0129	2.422e-12	?+++	0	0.73	2	0.6941	0.4612	UC
6	p21.32	32615192	rs112627226	6:32615192:C:T	T	C	-0.1651	0.0151	7.947e-28	----	95.9	73.492	3	7.626e-16	0.1133	UC
6	p21.32	32615192	rs112627226	6:32615192:C:T	T	C	-0.0876	0.0125	2.417e-12	--+-	95.9	73.163	3	8.97e-16	0.1133	IBD
6	p21.32	32615203	rs112270441	6:32615203:C:T	T	C	0.1119	0.0172	7.727e-11	?+++	93.9	32.721	2	7.846e-08	0.1282	UC
6	p21.32	32615221	rs118008956	6:32615221:C:T	T	C	0.3362	0.0387	3.71e-18	++++	0	2.293	3	0.5138	0.01093	UC
6	p21.32	32615221	rs118008956	6:32615221:C:T	T	C	0.2161	0.0311	3.691e-12	++++	0	1.402	3	0.7051	0.01093	IBD
6	p21.32	32615228	rs6917212	6:32615228:C:G	C	G	0.0799	0.0106	4.782e-14	++++	0	2.93	3	0.4025	0.4354	UC
6	p21.32	32615228	rs6917212	6:32615228:C:G	C	G	0.049	0.0087	1.779e-08	++++	0	1.851	3	0.604	0.4354	IBD
6	p21.32	32615249	rs13204933	6:32615249:A:G	A	G	-0.1422	0.0183	7.818e-15	----	68.1	9.4	3	0.02442	0.3777	CD
6	p21.32	32615249	rs13204933	6:32615249:A:G	A	G	0.1144	0.0164	3.045e-12	++++	87	23.108	3	3.835e-05	0.1531	UC
6	p21.32	32615250	rs3129753	6:32615250:C:G	C	G	-0.2037	0.017	4.397e-33	?---	22.9	2.594	2	0.2733	0.1551	UC
6	p21.32	32615250	rs3129753	6:32615250:C:G	C	G	-0.1555	0.014	1.158e-28	?---	67.7	6.199	2	0.04506	0.1551	IBD
6	p21.32	32615322	rs6605556	6:32615322:A:G	A	G	0.2074	0.0172	1.757e-33	?+++	3.5	2.073	2	0.3547	0.1571	UC
6	p21.32	32615322	rs6605556	6:32615322:A:G	A	G	0.1591	0.0142	3.887e-29	?+++	62.5	5.327	2	0.0697	0.1571	IBD
6	p21.32	32615369	rs4959105	6:32615369:C:T	T	C	-0.1022	0.013	3.794e-15	?---	86.3	14.56	2	0.0006891	0.328	UC
6	p21.32	32615411	rs113979555	6:32615411:A:G	A	G	0.1674	0.0146	1.96e-30	++++	95.8	70.647	3	3.102e-15	0.1272	UC
6	p21.32	32615411	rs113979555	6:32615411:A:G	A	G	0.093	0.0121	1.519e-14	++-+	96	75.649	3	2.63e-16	0.1272	IBD
6	p21.32	32615423	rs6941393	6:32615423:A:G	A	G	-0.158	0.0151	1.27e-25	?---	27.1	2.745	2	0.2535	0.2177	UC
6	p21.32	32615423	rs6941393	6:32615423:A:G	A	G	-0.0997	0.0124	8.96e-16	?---	0	1.188	2	0.5521	0.2177	IBD
6	p21.32	32615429	rs6941395	6:32615429:A:G	A	G	-0.2047	0.0171	5.056e-33	?---	15.9	2.378	2	0.3046	0.1571	UC
6	p21.32	32615429	rs6941395	6:32615429:A:G	A	G	-0.1565	0.0141	1.264e-28	?---	66.4	5.955	2	0.05093	0.1571	IBD
6	p21.32	32615478	rs13208475	6:32615478:C:T	T	C	0.1081	0.0171	2.588e-10	++++	55.7	6.776	3	0.0794	0.3748	CD
6	p21.32	32615478	rs13208475	6:32615478:C:T	T	C	-0.1031	0.0149	4.534e-12	----	83.2	17.846	3	0.0004733	0.1958	UC
6	p21.32	32615497	rs13208697	6:32615497:G:T	T	G	0.1097	0.0171	1.406e-10	++++	55.4	6.728	3	0.08111	0.3777	CD
6	p21.32	32615497	rs13208697	6:32615497:G:T	T	G	-0.103	0.0149	4.753e-12	----	83	17.652	3	0.0005189	0.1958	UC
6	p21.32	32615551	rs9271344	6:32615551:C:T	T	C	-0.0638	0.0105	1.231e-09	--+-	92.7	41.143	3	6.097e-09	0.3549	UC
6	p21.32	32615580	rs6931277	6:32615580:A:T	A	T	0.1057	0.0166	1.922e-10	++++	3.7	3.115	3	0.3742	0.3777	CD
6	p21.32	32615580	rs6931277	6:32615580:A:T	A	T	0.2443	0.0139	3.793e-69	++++	85.6	20.813	3	0.0001151	0.1561	UC
6	p21.32	32615580	rs6931277	6:32615580:A:T	A	T	0.1786	0.0113	2.86e-56	++++	79.8	14.824	3	0.001973	0.1561	IBD
6	p21.32	32615628	rs28383222	6:32615628:A:G	A	G	0.1421	0.0184	1.138e-14	++++	67.9	9.352	3	0.02496	0.3499	CD
6	p21.32	32615628	rs28383222	6:32615628:A:G	A	G	-0.1128	0.0164	6.068e-12	----	86.3	21.908	3	6.818e-05	0.1541	UC
6	p21.32	32615640	rs111553658	6:32615640:C:T	T	C	0.1117	0.0172	8.348e-11	?+++	93.9	32.762	2	7.69e-08	0.1282	UC
6	p21.32	32615691	rs9271346	6:32615691:C:T	T	C	-0.1523	0.0162	5.393e-21	?---	0	0.064	2	0.9685	0.835	UC
6	p21.32	32615691	rs9271346	6:32615691:C:T	T	C	-0.0921	0.0137	1.785e-11	?---	0	1.147	2	0.5635	0.835	IBD
6	p21.32	32615752	rs6941972	6:32615752:A:G	A	G	-0.1564	0.0155	6.097e-24	?---	5.8	2.122	2	0.3461	0.2137	UC
6	p21.32	32615752	rs6941972	6:32615752:A:G	A	G	-0.1008	0.0128	3.407e-15	?---	0	1.287	2	0.5256	0.2137	IBD
6	p21.32	32615763	rs12661806	6:32615763:A:T	A	T	-0.2129	0.0356	2.227e-09	----	39	4.917	3	0.178	0.0169	UC
6	p21.32	32615766	rs9271347	6:32615766:A:G	A	G	0.1923	0.0175	4.337e-28	?+++	34.8	3.069	2	0.2156	0.8787	UC
6	p21.32	32615766	rs9271347	6:32615766:A:G	A	G	0.119	0.0148	8.944e-16	?+++	0.5	2.009	2	0.3662	0.8787	IBD
6	p21.32	32615876	rs28383224	6:32615876:A:G	A	G	0.0849	0.0103	1.683e-16	++++	83.6	18.24	3	0.0003925	0.6093	UC
6	p21.32	32615942	rs113676242	6:32615942:C:G	C	G	-0.1691	0.0199	1.937e-17	----	71.7	10.598	3	0.01411	0.05765	UC
6	p21.32	32615942	rs113676242	6:32615942:C:G	C	G	-0.115	0.0166	4.277e-12	----	65.2	8.616	3	0.03486	0.05765	IBD
6	p21.32	32615965	rs9271348	6:32615965:A:G	A	G	-0.0844	0.0146	7.434e-09	----	40.9	5.073	3	0.1665	0.3489	CD
6	p21.32	32615965	rs9271348	6:32615965:A:G	A	G	-0.0924	0.0119	8.183e-15	----	60.2	7.545	3	0.0564	0.7247	UC
6	p21.32	32615965	rs9271348	6:32615965:A:G	A	G	-0.0876	0.0098	3.935e-19	----	57.9	7.123	3	0.06807	0.7247	IBD
6	p21.32	32615972	rs113468765	6:32615972:G:T	T	G	0.1702	0.0199	1.202e-17	++++	72.2	10.8	3	0.01286	0.05765	UC
6	p21.32	32615972	rs113468765	6:32615972:G:T	T	G	0.1156	0.0166	3.311e-12	++++	65.5	8.698	3	0.0336	0.05765	IBD
6	p21.32	32615980	rs113711404	6:32615980:A:G	A	G	0.1684	0.0145	3.507e-31	++++	95.8	71.655	3	1.887e-15	0.1282	UC
6	p21.32	32615980	rs113711404	6:32615980:A:G	A	G	0.0932	0.0121	1.335e-14	++-+	96	75.904	3	2.319e-16	0.1282	IBD
6	p21.32	32616006	rs77015620	6:32616006:A:G	A	G	-0.1983	0.0311	1.815e-10	----	61.5	7.801	3	0.05031	0.3569	CD
6	p21.32	32616006	rs77015620	6:32616006:A:G	A	G	0.1657	0.0263	2.969e-10	++++	0	2.851	3	0.4151	0.03777	UC
6	p21.32	32616036	rs1846190	6:32616036:A:G	A	G	-0.1486	0.0114	7.728e-39	----	89.2	27.849	3	3.908e-06	0.2674	UC
6	p21.32	32616036	rs1846190	6:32616036:A:G	A	G	-0.0974	0.0094	3.703e-25	----	68.4	9.495	3	0.02338	0.2674	IBD
6	p21.32	32616043	rs1281935	6:32616043:G:T	T	G	-0.2173	0.0223	1.949e-22	----	76.7	12.863	3	0.004942	0.05268	UC
6	p21.32	32616043	rs1281935	6:32616043:G:T	T	G	-0.1631	0.0182	3.202e-19	----	79.9	14.932	3	0.001876	0.05268	IBD
6	p21.32	32616047	rs28383225	6:32616047:C:T	T	C	-0.1434	0.0184	6.519e-15	----	68	9.372	3	0.02473	0.3757	CD
6	p21.32	32616047	rs28383225	6:32616047:C:T	T	C	0.1125	0.0164	6.898e-12	++++	86.3	21.845	3	7.026e-05	0.1531	UC
6	p21.32	32616053	rs9271349	6:32616053:A:G	A	G	0.1804	0.0132	1.606e-42	++++	61.5	7.802	3	0.05029	0.836	UC
6	p21.32	32616053	rs9271349	6:32616053:A:G	A	G	0.1033	0.011	5.948e-21	++++	0	2.355	3	0.5021	0.836	IBD
6	p21.32	32616054	rs4607429	6:32616054:C:G	C	G	-0.1751	0.0212	1.464e-16	----	70.9	10.322	3	0.01602	0.3748	CD
6	p21.32	32616054	rs4607429	6:32616054:C:G	C	G	-0.0966	0.0166	5.91e-09	----	88.6	26.208	3	8.629e-06	0.1054	UC
6	p21.32	32616054	rs4607429	6:32616054:C:G	C	G	-0.1234	0.0139	6.826e-19	----	89.5	28.597	3	2.721e-06	0.1054	IBD
6	p21.32	32616069	rs113568421	6:32616069:A:G	A	G	0.1692	0.0146	4.683e-31	++++	95.9	73.025	3	9.601e-16	0.1282	UC
6	p21.32	32616069	rs113568421	6:32616069:A:G	A	G	0.0935	0.0121	1.099e-14	++-+	96.1	76.503	3	1.725e-16	0.1282	IBD
6	p21.32	32616083	rs9271351	6:32616083:C:G	C	G	0.2193	0.0142	8.324e-54	++++	70.8	10.259	3	0.01648	0.8787	UC
6	p21.32	32616083	rs9271351	6:32616083:C:G	C	G	0.1314	0.0119	2.396e-28	++++	23	3.896	3	0.273	0.8787	IBD
6	p21.32	32616099	rs117503706	6:32616099:A:G	A	G	-0.3623	0.0609	2.696e-09	--?-	2.4	2.049	2	0.359	0.01093	UC
6	p21.32	32616122	rs28383226	6:32616122:A:G	A	G	-0.1403	0.019	1.534e-13	----	57.3	7.022	3	0.07119	0.3748	CD
6	p21.32	32616122	rs28383226	6:32616122:A:G	A	G	0.1254	0.017	1.625e-13	++++	86.2	21.782	3	7.24e-05	0.1402	UC
6	p21.32	32616123	rs112648389	6:32616123:A:G	A	G	-0.1757	0.0206	1.475e-17	----	71.1	10.381	3	0.01559	0.05765	UC
6	p21.32	32616123	rs112648389	6:32616123:A:G	A	G	-0.1217	0.0173	1.997e-12	----	63.9	8.314	3	0.03995	0.05765	IBD
6	p21.32	32616133	rs117477741	6:32616133:A:T	A	T	0.3347	0.0387	5.214e-18	++++	0	2.034	3	0.5653	0.01093	UC
6	p21.32	32616133	rs117477741	6:32616133:A:T	A	T	0.2166	0.0311	3.293e-12	++++	0	1.354	3	0.7164	0.01093	IBD
6	p21.32	32616142	rs33964890	6:32616142:C:T	T	C	0.1178	0.0113	1.911e-25	++++	92.8	41.763	3	4.504e-09	0.2903	UC
6	p21.32	32616142	rs33964890	6:32616142:C:T	T	C	0.0791	0.0094	3.933e-17	++++	89.8	29.346	3	1.895e-06	0.2903	IBD
6	p21.32	32616160	rs117552038	6:32616160:C:G	C	G	0.336	0.0386	3.185e-18	++++	0	2.341	3	0.5047	0.01093	UC
6	p21.32	32616160	rs117552038	6:32616160:C:G	C	G	0.2163	0.031	3.007e-12	++++	0	1.357	3	0.7157	0.01093	IBD
6	p21.32	32616202	rs33915496	6:32616202:A:G	A	G	0.1373	0.0109	2.212e-36	++++	92.4	39.704	3	1.231e-08	0.328	UC
6	p21.32	32616202	rs33915496	6:32616202:A:G	A	G	0.0768	0.009	1.422e-17	++++	86.6	22.435	3	5.296e-05	0.328	IBD
6	p21.32	32616205	rs28383227	6:32616205:A:G	A	G	0.1517	0.0269	1.706e-08	?+++	78.1	9.123	2	0.01045	0.3519	CD
6	p21.32	32616216	rs28383228	6:32616216:A:T	A	T	0.1514	0.0269	1.82e-08	?+++	78.3	9.204	2	0.01003	0.3549	CD
6	p21.32	32616237	rs9271353	6:32616237:C:T	T	C	0.2194	0.0142	7.462e-54	++++	70.5	10.175	3	0.01713	0.8787	UC
6	p21.32	32616237	rs9271353	6:32616237:C:T	T	C	0.1314	0.0119	2.396e-28	++++	23.3	3.91	3	0.2714	0.8787	IBD
6	p21.32	32616283	rs34541031	6:32616283:A:G	A	G	-0.1113	0.0171	7.577e-11	?---	93.9	32.619	2	8.257e-08	0.1282	UC
6	p21.32	32616289	rs9271354	6:32616289:C:T	T	C	-0.1922	0.0175	4.621e-28	?---	34.3	3.046	2	0.2181	0.8787	UC
6	p21.32	32616289	rs9271354	6:32616289:C:T	T	C	-0.1191	0.0148	8.464e-16	?---	0	1.942	2	0.3787	0.8787	IBD
6	p21.32	32616331	rs28383232	6:32616331:C:T	T	C	0.1529	0.0269	1.316e-08	?+++	78.5	9.295	2	0.009585	0.3748	CD
6	p21.32	32616356	rs73730369	6:32616356:C:T	T	C	-0.2035	0.0325	3.812e-10	----	61.7	7.835	3	0.04954	0.3519	CD
6	p21.32	32616356	rs73730369	6:32616356:C:T	T	C	0.1735	0.027	1.311e-10	++++	6.9	3.224	3	0.3584	0.03777	UC
6	p21.32	32616427	.	6:32616427:C:CAAT	CAAT	C	-0.1208	0.0219	3.468e-08	-?--	80.4	10.184	2	0.006146	0.3519	CD
6	p21.32	32616427	.	6:32616427:C:CAAT	CAAT	C	0.1321	0.0195	1.25e-11	+?++	91.8	24.452	2	4.9e-06	0.1501	UC
6	p21.32	32616517	rs36014219	6:32616517:C:T	T	C	0.1121	0.0172	7.152e-11	?+++	93.9	32.752	2	7.725e-08	0.1123	UC
6	p21.32	32616529	rs35540199	6:32616529:A:T	A	T	-0.1121	0.0172	7.152e-11	?---	93.9	32.752	2	7.725e-08	0.1123	UC
6	p21.32	32616536	rs33932178	6:32616536:C:G	C	G	0.1029	0.0131	3.999e-15	?+++	86.5	14.788	2	0.000615	0.2972	UC
6	p21.32	32616594	rs34694416	6:32616594:C:T	T	C	0.1626	0.0147	1.934e-28	++++	95.5	66.204	3	2.772e-14	0.1262	UC
6	p21.32	32616594	rs34694416	6:32616594:C:T	T	C	0.0867	0.0122	1.19e-12	++-+	95.6	68.761	3	7.864e-15	0.1262	IBD
6	p21.32	32616633	rs28383243	6:32616633:G:T	T	G	-0.137	0.0186	1.764e-13	----	68.9	9.642	3	0.02187	0.3519	CD
6	p21.32	32616633	rs28383243	6:32616633:G:T	T	G	0.1153	0.0166	3.764e-12	++++	89.1	27.622	3	4.36e-06	0.1501	UC
6	p21.32	32616642	.	6:32616642:C:CTT	CTT	C	0.169	0.0142	1.164e-32	?+++	24.1	2.635	2	0.2678	0.3082	UC
6	p21.32	32616642	.	6:32616642:C:CTT	CTT	C	0.101	0.0117	6.004e-18	?+++	61	5.129	2	0.07698	0.3082	IBD
6	p21.32	32616668	rs140833215	6:32616668:T:TC	T	TC	-0.1421	0.0223	1.863e-10	-?--	77.2	8.789	2	0.01234	0.3608	CD
6	p21.32	32616668	rs140833215	6:32616668:T:TC	T	TC	0.1195	0.0196	1.081e-09	+?++	87.1	15.445	2	0.0004426	0.1501	UC
6	p21.32	32616685	rs28383244	6:32616685:A:G	A	G	0.1377	0.019	4.249e-13	++++	69	9.691	3	0.02138	0.3827	CD
6	p21.32	32616685	rs28383244	6:32616685:A:G	A	G	-0.1159	0.0169	6.984e-12	----	88.6	26.263	3	8.4e-06	0.1501	UC
6	p21.32	32616702	rs28383245	6:32616702:C:T	T	C	-0.1386	0.0189	2.245e-13	----	69.4	9.796	3	0.02038	0.3608	CD
6	p21.32	32616702	rs28383245	6:32616702:C:T	T	C	0.1203	0.0168	8.026e-13	++++	89.3	28.079	3	3.497e-06	0.1501	UC
6	p21.32	32616705	rs28383246	6:32616705:A:G	A	G	0.14	0.0189	1.288e-13	++++	69	9.673	3	0.02156	0.3827	CD
6	p21.32	32616705	rs28383246	6:32616705:A:G	A	G	-0.1197	0.0168	1.041e-12	----	89.2	27.666	3	4.267e-06	0.1501	UC
6	p21.32	32616748	rs28383247	6:32616748:A:G	A	G	0.1398	0.0188	1.036e-13	++++	69.3	9.761	3	0.02071	0.3827	CD
6	p21.32	32616748	rs28383247	6:32616748:A:G	A	G	-0.1202	0.0167	6.128e-13	----	89.6	28.864	3	2.392e-06	0.1511	UC
6	p21.32	32616777	.	6:32616777:T:TG	T	TG	0.1528	0.027	1.52e-08	?+++	78.2	9.169	2	0.01021	0.3877	CD
6	p21.32	32616806	rs28752517	6:32616806:A:T	A	T	0.1354	0.0187	4.466e-13	++++	69.4	9.801	3	0.02033	0.3628	CD
6	p21.32	32616806	rs28752517	6:32616806:A:T	A	T	-0.1209	0.0167	4.503e-13	----	90.1	30.418	3	1.127e-06	0.1511	UC
6	p21.32	32616811	rs28752518	6:32616811:A:G	A	G	-0.1374	0.0188	2.701e-13	----	68.9	9.646	3	0.02183	0.3877	CD
6	p21.32	32616811	rs28752518	6:32616811:A:G	A	G	0.1206	0.0167	5.14e-13	++++	90.1	30.266	3	1.213e-06	0.1511	UC
6	p21.32	32616832	rs3129757	6:32616832:A:C	A	C	0.2197	0.0142	5.376e-54	++++	70.7	10.226	3	0.01674	0.8787	UC
6	p21.32	32616832	rs3129757	6:32616832:A:C	A	C	0.1317	0.0119	1.809e-28	++++	24.1	3.954	3	0.2665	0.8787	IBD
6	p21.32	32616848	rs3129758	6:32616848:A:G	A	G	0.2116	0.0103	8.76e-94	++++	92.3	38.721	3	1.989e-08	0.6402	UC
6	p21.32	32616848	rs3129758	6:32616848:A:G	A	G	0.1341	0.0085	4.518e-56	++++	89.6	28.713	3	2.572e-06	0.6402	IBD
6	p21.32	32616875	rs28587541	6:32616875:A:G	A	G	-0.1681	0.0146	1.125e-30	----	95.7	70.527	3	3.292e-15	0.1282	UC
6	p21.32	32616875	rs28587541	6:32616875:A:G	A	G	-0.0932	0.0121	1.335e-14	--+-	96	75.195	3	3.291e-16	0.1282	IBD
6	p21.32	32616885	rs62406302	6:32616885:G:T	T	G	-0.172	0.0198	3.726e-18	----	73.1	11.132	3	0.01103	0.05765	UC
6	p21.32	32616885	rs62406302	6:32616885:G:T	T	G	-0.1181	0.0166	1.124e-12	----	67.2	9.145	3	0.02742	0.05765	IBD
6	p21.32	32616916	rs510205	6:32616916:C:G	C	G	0.2009	0.0126	3.114e-57	++++	90.8	32.766	3	3.608e-07	0.2137	UC
6	p21.32	32616916	rs510205	6:32616916:C:G	C	G	0.13	0.0103	1.61e-36	++++	85.7	20.995	3	0.0001055	0.2137	IBD
6	p21.32	32616928	rs28752519	6:32616928:C:T	T	C	-0.1523	0.027	1.693e-08	?---	78.1	9.141	2	0.01035	0.3847	CD
6	p21.32	32616931	rs73730375	6:32616931:A:G	A	G	-0.201	0.031	8.94e-11	----	61.6	7.821	3	0.04986	0.3748	CD
6	p21.32	32616931	rs73730375	6:32616931:A:G	A	G	0.166	0.0264	3.218e-10	++++	0	2.613	3	0.4553	0.03777	UC
6	p21.32	32616962	rs28752520	6:32616962:C:T	T	C	-0.123	0.0147	5.893e-17	----	0	2.618	3	0.4543	0.3867	CD
6	p21.32	32616972	rs113177970	6:32616972:C:T	T	C	0.1701	0.0198	8.628e-18	++++	72.1	10.754	3	0.01313	0.05765	UC
6	p21.32	32616972	rs113177970	6:32616972:C:T	T	C	0.117	0.0165	1.332e-12	++++	66.4	8.926	3	0.03029	0.05765	IBD
6	p21.32	32616990	rs28752521	6:32616990:C:T	T	C	0.1523	0.0269	1.499e-08	?+++	78.3	9.2	2	0.01005	0.3827	CD
6	p21.32	32616991	rs28752522	6:32616991:A:G	A	G	0.1524	0.0269	1.467e-08	?+++	78.3	9.214	2	0.009981	0.3032	CD
6	p21.32	32616995	rs28752523	6:32616995:C:T	T	C	0.1837	0.0237	9.113e-15	?+++	80.4	10.201	2	0.006093	0.2445	CD
6	p21.32	32617017	rs28833508	6:32617017:C:T	T	C	-0.1679	0.0145	5.247e-31	----	95.8	71.403	3	2.137e-15	0.1282	UC
6	p21.32	32617017	rs28833508	6:32617017:C:T	T	C	-0.0932	0.0121	1.335e-14	--+-	96.1	76.012	3	2.199e-16	0.1282	IBD
6	p21.32	32617050	rs148251398	6:32617050:C:CT	CT	C	0.2021	0.0311	8.118e-11	++++	61	7.691	3	0.05286	0.2445	CD
6	p21.32	32617050	rs148251398	6:32617050:C:CT	CT	C	-0.1663	0.0265	3.486e-10	----	0	2.636	3	0.4512	0.03777	UC
6	p21.32	32617085	rs28752524	6:32617085:A:G	A	G	0.1387	0.0187	1.197e-13	++++	69.3	9.785	3	0.02049	0.4652	CD
6	p21.32	32617085	rs28752524	6:32617085:A:G	A	G	-0.1176	0.0166	1.397e-12	----	88.5	26.201	3	8.658e-06	0.1531	UC
6	p21.32	32617086	rs111290278	6:32617086:A:C	A	C	0.1661	0.02	9.982e-17	++++	71.2	10.432	3	0.01523	0.05964	UC
6	p21.32	32617086	rs111290278	6:32617086:A:C	A	C	0.1126	0.0167	1.557e-11	++++	66.3	8.911	3	0.0305	0.05964	IBD
6	p21.32	32617091	rs28752525	6:32617091:C:G	C	G	0.1528	0.027	1.52e-08	?+++	78.4	9.265	2	0.009731	0.2386	CD
6	p21.32	32617098	rs114701564	6:32617098:A:G	A	G	0.1593	0.0229	3.492e-12	?+++	79.5	9.752	2	0.007626	0.05666	UC
6	p21.32	32617098	rs114701564	6:32617098:A:G	A	G	0.1081	0.0193	2.131e-08	?+++	76.8	8.627	2	0.01339	0.05666	IBD
6	p21.32	32617117	NA	6:32617117:G:T	T	G	-0.206	0.0202	2.024e-24	?--?	57.9	2.374	1	0.1233	NA	UC
6	p21.32	32617117	NA	6:32617117:G:T	T	G	-0.1648	0.0165	1.722e-23	?--?	80.1	5.026	1	0.02497	NA	IBD
6	p21.32	32617124	rs113232664	6:32617124:A:G	A	G	-0.1694	0.0237	8.826e-13	?---	73.5	7.544	2	0.023	0.04771	UC
6	p21.32	32617124	rs113232664	6:32617124:A:G	A	G	-0.1175	0.0199	3.537e-09	?---	68.2	6.292	2	0.04302	0.04771	IBD
6	p21.32	32617141	rs28752526	6:32617141:A:G	A	G	0.1467	0.0133	2.736e-28	?+++	0	1.804	2	0.4058	0.3718	UC
6	p21.32	32617141	rs28752526	6:32617141:A:G	A	G	0.0714	0.011	8.532e-11	?+++	0	1.48	2	0.4772	0.3718	IBD
6	p21.32	32617155	rs28819755	6:32617155:A:G	A	G	0.1118	0.0172	8.032e-11	?+++	93.8	32.462	2	8.933e-08	0.1272	UC
6	p21.32	32617155	NA	6:32617155:G:GATA	G	GATA	0.1327	0.0201	4.057e-11	??+?	0	0	0	1	NA	UC
6	p21.32	32617159	NA	6:32617159:G:GT	G	GT	0.1483	0.0158	6.228e-21	??++	36.7	1.579	1	0.2089	NA	UC
6	p21.32	32617159	NA	6:32617159:G:GT	G	GT	0.0735	0.0131	2.015e-08	??++	12.4	1.142	1	0.2852	NA	IBD
6	p21.32	32617175	rs685810	6:32617175:A:G	A	G	0.1501	0.0133	1.544e-29	?+++	18.5	2.453	2	0.2933	0.3588	UC
6	p21.32	32617175	rs685810	6:32617175:A:G	A	G	0.0753	0.011	7.623e-12	?+++	0	1.451	2	0.4841	0.3588	IBD
6	p21.32	32617212	rs28872589	6:32617212:C:T	T	C	-0.1115	0.0172	9.018e-11	?---	93.9	32.744	2	7.758e-08	0.1272	UC
6	p21.32	32617230	rs28752528	6:32617230:G:T	T	G	0.1662	0.0281	3.327e-09	?+++	72.8	7.362	2	0.0252	0.2525	CD
6	p21.32	32617268	rs28833271	6:32617268:C:T	T	C	0.1115	0.0172	9.018e-11	?+++	93.9	32.732	2	7.806e-08	0.1272	UC
6	p21.32	32617354	rs9271358	6:32617354:A:T	A	T	0.1045	0.0191	4.47e-08	?+?+	0	0.521	1	0.4704	0.7435	UC
6	p21.32	32617386	rs3129759	6:32617386:A:G	A	G	-0.173	0.0169	1.358e-24	?-?-	60.4	2.523	1	0.1122	0.6163	UC
6	p21.32	32617386	rs3129759	6:32617386:A:G	A	G	-0.124	0.0142	2.493e-18	?-?-	12.3	1.14	1	0.2857	0.6163	IBD
6	p21.32	32617462	NA	6:32617462:A:G	A	G	-0.2005	0.0252	1.772e-15	?-?-	89	9.067	1	0.002602	NA	UC
6	p21.32	32617462	NA	6:32617462:A:G	A	G	-0.153	0.0211	4.131e-13	?-?-	74.8	3.97	1	0.04631	NA	IBD
6	p21.32	32617496	NA	6:32617496:C:G	C	G	-0.1944	0.0248	4.552e-15	?-?-	90.1	10.131	1	0.001458	NA	UC
6	p21.32	32617496	NA	6:32617496:C:G	C	G	-0.15	0.0207	4.281e-13	?-?-	77.1	4.374	1	0.03649	NA	IBD
6	p21.32	32617500	NA	6:32617500:A:C	A	C	-0.1994	0.0254	4.147e-15	?-?-	86.2	7.232	1	0.007161	NA	UC
6	p21.32	32617500	NA	6:32617500:A:C	A	C	-0.1454	0.0212	6.959e-12	?-?-	62.3	2.652	1	0.1034	NA	IBD
6	p21.32	32617505	NA	6:32617505:A:G	A	G	-0.2005	0.0252	1.772e-15	?-?-	89	9.067	1	0.002602	NA	UC
6	p21.32	32617505	NA	6:32617505:A:G	A	G	-0.153	0.0211	4.131e-13	?-?-	74.8	3.97	1	0.04631	NA	IBD
6	p21.32	32617517	NA	6:32617517:G:T	T	G	-0.0884	0.0161	4.004e-08	?-?-	76.2	4.202	1	0.04039	NA	IBD
6	p21.32	32617586	NA	6:32617586:C:G	C	G	-0.1943	0.0248	4.7e-15	?-?-	90.1	10.146	1	0.001446	NA	UC
6	p21.32	32617586	NA	6:32617586:C:G	C	G	-0.1499	0.0207	4.436e-13	?-?-	77.2	4.386	1	0.03624	NA	IBD
6	p21.32	32617603	NA	6:32617603:C:T	T	C	-0.1943	0.0248	4.7e-15	?-?-	90.1	10.146	1	0.001446	NA	UC
6	p21.32	32617603	NA	6:32617603:C:T	T	C	-0.1499	0.0207	4.436e-13	?-?-	77.2	4.386	1	0.03624	NA	IBD
6	p21.32	32617632	rs3129760	6:32617632:A:G	A	G	-0.2107	0.0251	4.682e-17	?---	0	0.181	2	0.9134	0.9473	UC
6	p21.32	32617632	rs3129760	6:32617632:A:G	A	G	-0.1354	0.0213	2.06e-10	?---	0	0.58	2	0.7483	0.9473	IBD
6	p21.32	32617688	rs142343266	6:32617688:C:CTG	CTG	C	0.2418	0.0357	1.26e-11	???+	0	0	0	1	0.1431	UC
6	p21.32	32617688	rs142343266	6:32617688:C:CTG	CTG	C	0.1657	0.03	3.326e-08	???+	0	0	0	1	0.1431	IBD
6	p21.32	32617727	rs3129761	6:32617727:C:G	C	G	-0.1435	0.0124	5.675e-31	?---	18.2	2.446	2	0.2944	0.4493	UC
6	p21.32	32617727	rs3129761	6:32617727:C:G	C	G	-0.1052	0.0103	1.724e-24	?---	19.5	2.484	2	0.2888	0.4493	IBD
6	p21.32	32617743	rs62406306	6:32617743:A:T	A	T	0.1714	0.0198	4.862e-18	++++	72.7	11.008	3	0.01168	0.05765	UC
6	p21.32	32617743	rs62406306	6:32617743:A:T	A	T	0.1187	0.0165	6.295e-13	++++	67.6	9.269	3	0.02592	0.05765	IBD
6	p21.32	32617748	rs28383250	6:32617748:A:T	A	T	-0.1538	0.0275	2.235e-08	?---	80.6	10.3	2	0.005798	0.2704	CD
6	p21.32	32617790	rs28383251	6:32617790:C:T	T	C	0.1535	0.0272	1.667e-08	?+++	78.4	9.246	2	0.009822	0.4155	CD
6	p21.32	32617797	rs28383252	6:32617797:C:T	T	C	0.1535	0.0272	1.667e-08	?+++	78.4	9.246	2	0.009822	0.3459	CD
6	p21.32	32617812	rs28383253	6:32617812:C:T	T	C	0.1399	0.0188	9.956e-14	++++	68.9	9.651	3	0.02178	0.3469	CD
6	p21.32	32617812	rs28383253	6:32617812:C:T	T	C	-0.1156	0.0167	4.448e-12	----	87.7	24.331	3	2.13e-05	0.1491	UC
6	p21.32	32617855	rs114609017	6:32617855:A:G	A	G	-0.2052	0.0299	6.749e-12	----	0	2.826	3	0.4193	0.03082	UC
6	p21.32	32617861	rs28383254	6:32617861:A:C	A	C	-0.1523	0.0269	1.499e-08	?---	78.4	9.275	2	0.009682	0.3479	CD
6	p21.32	32617864	rs28383255	6:32617864:A:G	A	G	0.1534	0.0272	1.703e-08	?+++	78.3	9.227	2	0.009919	0.3529	CD
6	p21.32	32617898	rs28383256	6:32617898:C:G	C	G	0.1591	0.0275	7.232e-09	?+++	75.9	8.305	2	0.01573	0.3907	CD
6	p21.32	32617903	rs28383257	6:32617903:C:T	T	C	0.1591	0.0275	7.232e-09	?+++	75.9	8.305	2	0.01573	0.3917	CD
6	p21.32	32617924	rs28383258	6:32617924:A:T	A	T	-0.159	0.0275	7.39e-09	?---	75.9	8.309	2	0.01569	0.4274	CD
6	p21.32	32617927	.	6:32617927:A:AG	A	AG	0.1936	0.0339	1.124e-08	++++	0	2.839	3	0.417	0.4682	CD
6	p21.32	32617972	rs75483390	6:32617972:A:G	A	G	0.1988	0.0313	2.133e-10	++++	60.8	7.654	3	0.05372	0.4682	CD
6	p21.32	32617972	rs75483390	6:32617972:A:G	A	G	-0.1701	0.0266	1.608e-10	----	0	2.92	3	0.4042	0.03777	UC
6	p21.32	32617978	rs3129762	6:32617978:A:T	A	T	-0.2177	0.0142	4.747e-53	----	67.8	9.316	3	0.02537	0.8787	UC
6	p21.32	32617978	rs3129762	6:32617978:A:T	A	T	-0.1315	0.0119	2.182e-28	----	23.4	3.915	3	0.2708	0.8787	IBD
6	p21.32	32617985	rs61523045	6:32617985:A:G	A	G	-0.1647	0.0146	1.632e-29	----	95.6	67.879	3	1.214e-14	0.1282	UC
6	p21.32	32617985	rs61523045	6:32617985:A:G	A	G	-0.091	0.0121	5.45e-14	--+-	95.9	73.649	3	7.057e-16	0.1282	IBD
6	p21.32	32617996	rs28383262	6:32617996:A:T	A	T	-0.1549	0.0273	1.395e-08	?---	76.9	8.662	2	0.01315	0.4533	CD
6	p21.32	32617998	rs34032759	6:32617998:A:G	A	G	0.1644	0.0146	2.061e-29	++++	95.5	66.988	3	1.883e-14	0.1282	UC
6	p21.32	32617998	rs34032759	6:32617998:A:G	A	G	0.0909	0.0121	5.805e-14	++-+	95.9	72.863	3	1.04e-15	0.1282	IBD
6	p21.32	32618028	rs34692256	6:32618028:A:G	A	G	-0.1716	0.0198	4.45e-18	----	72.9	11.056	3	0.01143	0.05765	UC
6	p21.32	32618028	rs34692256	6:32618028:A:G	A	G	-0.1184	0.0166	9.854e-13	----	67.4	9.208	3	0.02665	0.05765	IBD
6	p21.32	32618066	NA	6:32618066:C:T	T	C	0.1519	0.0269	1.634e-08	?+++	78.3	9.22	2	0.009954	0.4235	CD
6	p21.32	32618066	NA	6:32618066:C:G	C	G	-0.1587	0.0228	3.39e-12	?---	79	9.531	2	0.008521	NA	UC
6	p21.32	32618066	NA	6:32618066:C:G	C	G	-0.1093	0.0192	1.25e-08	?---	75.3	8.101	2	0.01741	NA	IBD
6	p21.32	32618124	rs28383264	6:32618124:C:T	T	C	0.1534	0.0272	1.703e-08	?+++	78.6	9.325	2	0.009443	0.4414	CD
6	p21.32	32618135	NA	6:32618135:C:T	T	C	0.2276	0.0296	1.481e-14	?++?	79.1	4.784	1	0.02872	0.4652	CD
6	p21.32	32618147	rs28383265	6:32618147:C:T	T	C	0.1569	0.0277	1.477e-08	?+++	77.7	8.97	2	0.01128	0.4583	CD
6	p21.32	32618190	rs3104412	6:32618190:A:G	A	G	0.1421	0.0124	2.103e-30	?+++	26	2.705	2	0.2587	0.4513	UC
6	p21.32	32618190	rs3104412	6:32618190:A:G	A	G	0.105	0.0103	2.105e-24	?+++	16.5	2.396	2	0.3017	0.4513	IBD
6	p21.32	32618201	rs28383267	6:32618201:A:G	A	G	-0.1609	0.0282	1.159e-08	?---	76.8	8.639	2	0.01331	0.4662	CD
6	p21.32	32618205	NA	6:32618205:G:T	T	G	0.1116	0.0172	8.677e-11	?+++	93.9	32.747	2	7.745e-08	NA	UC
6	p21.32	32618218	rs28383269	6:32618218:C:T	T	C	-0.1561	0.0278	1.964e-08	?---	78.9	9.472	2	0.008774	0.4304	CD
6	p21.32	32618234	rs57425824	6:32618234:C:T	T	C	0.1082	0.0176	7.86e-10	?+++	94.3	35.395	2	2.061e-08	0.1133	UC
6	p21.32	32618242	rs3135005	6:32618242:A:G	A	G	0.2179	0.0142	3.821e-53	++++	67.9	9.353	3	0.02495	0.8658	UC
6	p21.32	32618242	rs3135005	6:32618242:A:G	A	G	0.1309	0.0119	3.821e-28	++++	20.6	3.781	3	0.2861	0.8658	IBD
6	p21.32	32618247	rs28383270	6:32618247:A:G	A	G	-0.1553	0.0277	2.065e-08	?---	78.9	9.49	2	0.008694	0.4662	CD
6	p21.32	32618291	rs35040284	6:32618291:C:T	T	C	-0.1693	0.0146	4.323e-31	----	95.9	73.677	3	6.962e-16	0.1272	UC
6	p21.32	32618291	rs35040284	6:32618291:C:T	T	C	-0.0944	0.0121	6.11e-15	--+-	96.2	77.946	3	8.463e-17	0.1272	IBD
6	p21.32	32618357	rs28383271	6:32618357:C:T	T	C	0.1362	0.0184	1.34e-13	++++	72.8	11.01	3	0.01167	0.4642	CD
6	p21.32	32618357	rs28383271	6:32618357:C:T	T	C	-0.112	0.0164	8.535e-12	----	88	24.992	3	1.55e-05	0.1521	UC
6	p21.32	32618364	rs35637654	6:32618364:A:C	A	C	0.1689	0.0145	2.341e-31	++++	95.9	72.639	3	1.161e-15	0.1282	UC
6	p21.32	32618364	rs35637654	6:32618364:A:C	A	C	0.0942	0.0121	6.964e-15	++-+	96.1	77.356	3	1.133e-16	0.1282	IBD
6	p21.32	32618371	NA	6:32618371:C:T	T	C	0.3105	0.0423	2.129e-13	?+++	0	0.265	2	0.8759	NA	UC
6	p21.32	32618371	NA	6:32618371:C:T	T	C	0.2313	0.0344	1.77e-11	?+++	0	0.152	2	0.9266	NA	IBD
6	p21.32	32618430	rs28383272	6:32618430:A:T	A	T	0.1421	0.0189	5.54e-14	++++	68.9	9.646	3	0.02183	0.4394	CD
6	p21.32	32618430	rs28383272	6:32618430:A:T	A	T	-0.1101	0.0167	4.316e-11	----	84.9	19.858	3	0.0001816	0.1531	UC
6	p21.32	32618444	NA	6:32618444:C:T	T	C	0.1677	0.028	2.108e-09	?+++	69	6.449	2	0.03977	0.4394	CD
6	p21.32	32618445	rs11759846	6:32618445:A:G	A	G	-0.1496	0.0238	3.263e-10	----	16.7	3.599	3	0.3081	0.05268	UC
6	p21.32	32618701	rs61617278	6:32618701:C:G	C	G	0.1989	0.0249	1.372e-15	?+?+	89.4	9.426	1	0.002139	0.1421	UC
6	p21.32	32618701	rs61617278	6:32618701:C:G	C	G	0.151	0.0208	3.882e-13	?+?+	77.1	4.376	1	0.03644	0.1421	IBD
6	p21.32	32618730	rs1281933	6:32618730:C:T	T	C	0.1582	0.0227	3.188e-12	?+++	78.2	9.16	2	0.01026	0.05964	UC
6	p21.32	32618730	rs1281933	6:32618730:C:T	T	C	0.1122	0.0191	4.245e-09	?+++	73.6	7.583	2	0.02256	0.05964	IBD
6	p21.32	32618818	rs191809968	6:32618818:A:G	A	G	0.1837	0.0328	2.136e-08	++++	13.1	3.452	3	0.327	0.4642	CD
6	p21.32	32618819	rs184329235	6:32618819:C:G	C	G	-0.1834	0.0328	2.252e-08	----	14.1	3.494	3	0.3216	0.4642	CD
6	p21.32	32618898	rs35805541	6:32618898:C:T	T	C	-0.2004	0.031	1.016e-10	----	61.6	7.81	3	0.0501	0.4642	CD
6	p21.32	32618898	rs35805541	6:32618898:C:T	T	C	0.1645	0.0263	3.981e-10	++++	0	2.554	3	0.4656	0.03777	UC
6	p21.32	32618943	rs28383304	6:32618943:C:T	T	C	0.1522	0.0272	2.199e-08	?+++	79.1	9.59	2	0.008271	0.4781	CD
6	p21.32	32618944	rs28383305	6:32618944:G:T	T	G	-0.1494	0.0221	1.378e-11	?---	80.2	10.124	2	0.006332	0.4583	CD
6	p21.32	32618944	rs28383305	6:32618944:G:T	T	G	0.0926	0.0169	4.27e-08	?+++	0	0.921	2	0.6309	0.2346	UC
6	p21.32	32618955	rs9271363	6:32618955:C:G	C	G	-0.1479	0.0152	2.24e-22	?---	0	1.483	2	0.4764	0.8181	UC
6	p21.32	32618955	rs9271363	6:32618955:C:G	C	G	-0.1135	0.0128	7.502e-19	?---	5.1	2.108	2	0.3485	0.8181	IBD
6	p21.32	32618977	rs35150023	6:32618977:A:T	A	T	0.1115	0.0172	9.018e-11	?+++	93.9	32.729	2	7.817e-08	0.1312	UC
6	p21.32	32618978	rs28383307	6:32618978:C:T	T	C	0.1813	0.0236	1.564e-14	?+++	80.6	10.333	2	0.005704	0.4543	CD
6	p21.32	32619005	rs28383308	6:32619005:C:T	T	C	0.1533	0.0272	1.74e-08	?+++	78.3	9.221	2	0.009946	0.4632	CD
6	p21.32	32619006	rs28383309	6:32619006:G:T	T	G	0.1513	0.027	2.098e-08	?+++	77.7	8.972	2	0.01127	0.4871	CD
6	p21.32	32619010	rs9271364	6:32619010:A:G	A	G	0.1816	0.0124	1.447e-48	?+++	8.9	2.196	2	0.3335	0.4831	UC
6	p21.32	32619010	rs9271364	6:32619010:A:G	A	G	0.1384	0.0103	3.675e-41	?+++	0	0.131	2	0.9368	0.4831	IBD
6	p21.32	32619017	rs9271365	6:32619017:G:T	T	G	0.1507	0.0126	5.734e-33	?+++	50.5	4.044	2	0.1324	0.3877	UC
6	p21.32	32619017	rs9271365	6:32619017:G:T	T	G	0.1261	0.0105	3.167e-33	?+++	0	1.728	2	0.4215	0.3877	IBD
6	p21.32	32619032	rs34053446	6:32619032:A:G	A	G	-0.1684	0.0145	3.507e-31	----	95.8	71.9	3	1.673e-15	0.1292	UC
6	p21.32	32619032	rs34053446	6:32619032:A:G	A	G	-0.0936	0.0121	1.03e-14	--+-	96.1	76.526	3	1.706e-16	0.1292	IBD
6	p21.32	32619054	rs13191810	6:32619054:C:T	T	C	0.1209	0.0136	6.127e-19	++-+	87.3	23.581	3	3.055e-05	0.4602	CD
6	p21.32	32619077	rs9271366	6:32619077:A:G	A	G	-0.2183	0.0142	2.475e-53	----	68.8	9.607	3	0.02222	0.8777	UC
6	p21.32	32619077	rs9271366	6:32619077:A:G	A	G	-0.1313	0.0119	2.631e-28	----	23.4	3.916	3	0.2707	0.8777	IBD
6	p21.32	32619131	rs9271367	6:32619131:A:G	A	G	-0.2162	0.0108	3.8e-89	----	94	50.175	3	7.333e-11	0.6899	UC
6	p21.32	32619131	rs9271367	6:32619131:A:G	A	G	-0.1393	0.009	4.901e-54	----	90.3	30.842	3	9.178e-07	0.6899	IBD
6	p21.32	32619145	rs13207893	6:32619145:C:T	T	C	0.1025	0.0184	2.538e-08	++++	8.2	3.268	3	0.3521	0.1083	UC
6	p21.32	32619153	rs28383310	6:32619153:A:G	A	G	0.0868	0.0144	1.662e-09	++-+	92.1	37.905	3	2.961e-08	0.4751	CD
6	p21.32	32619153	rs28383310	6:32619153:A:G	A	G	0.0527	0.0096	4.029e-08	++-+	86.2	21.714	3	7.482e-05	0.2664	IBD
6	p21.32	32619157	.	6:32619157:G:GT	G	GT	-0.2498	0.0402	5.168e-10	??-?	0	0	0	1	0.4761	CD
6	p21.32	32619157	rs9271368	6:32619157:A:G	A	G	-0.1676	0.0104	1.989e-58	----	94.8	57.653	3	1.864e-12	0.6421	UC
6	p21.32	32619157	rs9271368	6:32619157:A:G	A	G	-0.1028	0.0086	6.226e-33	----	93	43.025	3	2.431e-09	0.6421	IBD
6	p21.32	32619215	rs9271369	6:32619215:G:T	T	G	-0.1081	0.015	5.734e-13	?---	70.6	6.795	2	0.03345	0.7346	UC
6	p21.32	32619215	rs9271369	6:32619215:G:T	T	G	-0.091	0.0126	5.114e-13	?---	73.2	7.46	2	0.024	0.7346	IBD
6	p21.32	32619218	rs9271370	6:32619218:C:T	T	C	-0.1081	0.015	5.734e-13	?---	70.6	6.795	2	0.03345	0.7346	UC
6	p21.32	32619218	rs9271370	6:32619218:C:T	T	C	-0.091	0.0126	5.114e-13	?---	73.2	7.458	2	0.02402	0.7346	IBD
6	p21.32	32619236	rs557011	6:32619236:C:T	T	C	-0.141	0.013	2.08e-27	?---	0	0.504	2	0.7773	0.334	UC
6	p21.32	32619236	rs557011	6:32619236:C:T	T	C	-0.099	0.0108	4.879e-20	?---	0	0.105	2	0.949	0.334	IBD
6	p21.32	32619264	rs9271374	6:32619264:A:G	A	G	-0.1017	0.0155	5.334e-11	?---	0	1.553	2	0.46	0.825	UC
6	p21.32	32619264	rs9271374	6:32619264:A:G	A	G	-0.0723	0.013	2.674e-08	?---	0	1.3	2	0.5219	0.825	IBD
6	p21.32	32619265	rs201648884	6:32619265:G:T	T	G	0.3105	0.0422	1.869e-13	?+++	0	0.263	2	0.8766	0.01093	UC
6	p21.32	32619265	rs201648884	6:32619265:G:T	T	G	0.2314	0.0343	1.516e-11	?+++	0	0.15	2	0.9275	0.01093	IBD
6	p21.32	32619285	rs34822594	6:32619285:C:T	T	C	-0.1113	0.0172	9.74e-11	?---	93.9	32.801	2	7.541e-08	0.1282	UC
6	p21.32	32619290	rs9271375	6:32619290:A:G	A	G	-0.0688	0.0124	2.883e-08	?---	73.3	7.484	2	0.02371	0.4423	UC
6	p21.32	32619290	rs9271375	6:32619290:A:G	A	G	-0.0658	0.0103	1.677e-10	?---	76.9	8.662	2	0.01315	0.4423	IBD
6	p21.32	32619313	rs28383312	6:32619313:C:T	T	C	-0.1769	0.0106	1.584e-62	----	94.6	55.982	3	4.238e-12	0.3658	UC
6	p21.32	32619313	rs28383312	6:32619313:C:T	T	C	-0.0994	0.0087	3.126e-30	----	75.6	12.285	3	0.006469	0.3658	IBD
6	p21.32	32619336	rs9271376	6:32619336:A:G	A	G	-0.1542	0.0113	2.132e-42	----	81.2	15.993	3	0.001138	0.7674	UC
6	p21.32	32619336	rs9271376	6:32619336:A:G	A	G	-0.1075	0.0094	2.758e-30	----	80.2	15.131	3	0.001708	0.7674	IBD
6	p21.32	32619340	rs28383313	6:32619340:C:G	C	G	0.2459	0.0113	5.43e-105	++++	93.8	48.475	3	1.687e-10	0.3201	UC
6	p21.32	32619340	rs28383313	6:32619340:C:G	C	G	0.1405	0.0092	1.18e-52	++++	83.3	17.98	3	0.000444	0.3201	IBD
6	p21.32	32619388	rs9271377	6:32619388:G:T	T	G	-0.0905	0.0105	6.751e-18	----	87.6	24.108	3	2.371e-05	0.4036	UC
6	p21.32	32619436	rs28383314	6:32619436:C:T	T	C	0.1212	0.0105	8.022e-31	++++	77.9	13.574	3	0.003547	0.664	UC
6	p21.32	32619436	rs28383314	6:32619436:C:T	T	C	0.0505	0.0087	6.452e-09	++++	66.8	9.048	3	0.02866	0.664	IBD
6	p21.32	32619458	rs28533694	6:32619458:C:T	T	C	0.1053	0.0108	1.845e-22	++++	88.7	26.644	3	6.992e-06	0.3569	UC
6	p21.32	32619458	rs28533694	6:32619458:C:T	T	C	0.0835	0.0089	6.472e-21	++++	85.4	20.592	3	0.000128	0.3569	IBD
6	p21.32	32619472	rs146566004	6:32619472:A:G	A	G	0.1595	0.0283	1.74e-08	++++	41.2	5.105	3	0.1643	0.4761	CD
6	p21.32	32619492	rs141308633	6:32619492:A:G	A	G	0.1929	0.0341	1.541e-08	?+++	1.8	2.037	2	0.3611	0.4781	CD
6	p21.32	32619502	rs144934262	6:32619502:C:T	T	C	0.1615	0.0284	1.296e-08	++++	37.1	4.766	3	0.1897	0.4513	CD
6	p21.32	32619504	rs28383315	6:32619504:A:G	A	G	-0.1376	0.0191	5.839e-13	----	57.8	7.103	3	0.06867	0.4543	CD
6	p21.32	32619504	rs28383315	6:32619504:A:G	A	G	0.1278	0.0171	7.798e-14	++++	87.2	23.498	3	3.179e-05	0.1402	UC
6	p21.32	32619557	rs148175141	6:32619557:A:G	A	G	-0.3945	0.0633	4.598e-10	-?-?	0	0.376	1	0.5395	0.01093	UC
6	p21.32	32619573	rs1281932	6:32619573:A:G	A	G	-0.1258	0.0167	4.961e-14	----	45.5	5.501	3	0.1386	0.4761	CD
6	p21.32	32619573	rs1281932	6:32619573:A:G	A	G	-0.2238	0.0137	5.494e-60	----	87.6	24.141	3	2.335e-05	0.1769	UC
6	p21.32	32619573	rs1281932	6:32619573:A:G	A	G	-0.1743	0.0113	1.115e-53	----	88.3	25.648	3	1.13e-05	0.1769	IBD
6	p21.32	32619575	NA	6:32619575:C:G	C	G	0.1328	0.0221	1.866e-09	?++?	96.3	26.67	1	2.414e-07	0.4563	CD
6	p21.32	32619575	NA	6:32619575:C:G	C	G	0.1178	0.0153	1.368e-14	?++?	85.1	6.691	1	0.009688	NA	UC
6	p21.32	32619575	NA	6:32619575:C:G	C	G	0.1202	0.0128	5.965e-21	?++?	95.3	21.386	1	3.755e-06	NA	IBD
6	p21.32	32619582	rs111294540	6:32619582:A:C	A	C	0.1619	0.0231	2.406e-12	?+++	78.6	9.344	2	0.009354	0.05765	UC
6	p21.32	32619582	rs111294540	6:32619582:A:C	A	C	0.1124	0.0194	6.881e-09	?+++	73.5	7.55	2	0.02294	0.05765	IBD
6	p21.32	32619598	rs9271382	6:32619598:A:G	A	G	-0.1209	0.0124	1.845e-22	?---	80.7	10.347	2	0.005664	0.5755	UC
6	p21.32	32619598	rs9271382	6:32619598:A:G	A	G	-0.0865	0.0103	4.539e-17	?---	79.3	9.682	2	0.0079	0.5755	IBD
6	p21.32	32619614	rs9271383	6:32619614:C:T	T	C	-0.1664	0.0124	4.658e-41	?---	65.6	5.809	2	0.05478	0.5129	UC
6	p21.32	32619614	rs9271383	6:32619614:C:T	T	C	-0.1178	0.0103	2.735e-30	?---	48.8	3.91	2	0.1416	0.5129	IBD
6	p21.32	32619632	rs9271385	6:32619632:A:G	A	G	0.1225	0.0126	2.424e-22	?+++	86.9	15.221	2	0.0004952	0.6243	UC
6	p21.32	32619632	rs9271385	6:32619632:A:G	A	G	0.0735	0.0106	4.092e-12	?+++	89.2	18.564	2	9.31e-05	0.6243	IBD
6	p21.32	32619639	NA	6:32619639:G:T	T	G	0.0983	0.0142	4.436e-12	?++?	0	0.653	1	0.419	NA	UC
6	p21.32	32619639	NA	6:32619639:G:T	T	G	0.0696	0.0117	2.703e-09	?++?	0	0.93	1	0.3349	NA	IBD
6	p21.32	32619647	rs9271387	6:32619647:C:T	T	C	-0.1605	0.0167	7.2e-22	?-?-	82.4	5.675	1	0.01721	0.4871	UC
6	p21.32	32619647	rs9271387	6:32619647:C:T	T	C	-0.1167	0.014	7.703e-17	?-?-	75.9	4.149	1	0.04165	0.4871	IBD
6	p21.32	32619649	NA	6:32619649:A:C	A	C	0.1531	0.0143	9.509e-27	?++?	63.9	2.771	1	0.09599	NA	UC
6	p21.32	32619649	NA	6:32619649:A:G	A	G	-0.172	0.0252	8.768e-12	?--?	87.8	8.187	1	0.00422	NA	UC
6	p21.32	32619649	NA	6:32619649:A:C	A	C	0.1074	0.0118	8.893e-20	?++?	20.5	1.257	1	0.2621	NA	IBD
6	p21.32	32619649	NA	6:32619649:A:G	A	G	-0.1214	0.0212	1.026e-08	?--?	84.1	6.282	1	0.0122	NA	IBD
6	p21.32	32619654	rs9271389	6:32619654:C:T	T	C	0.1207	0.0125	4.636e-22	?+++	81.5	10.814	2	0.004485	0.5457	UC
6	p21.32	32619654	rs9271389	6:32619654:C:T	T	C	0.0868	0.0104	7.052e-17	?+++	80.5	10.239	2	0.00598	0.5457	IBD
6	p21.32	32619663	rs9271390	6:32619663:A:G	A	G	0.1511	0.0127	1.217e-32	?+++	86.7	15.094	2	0.0005278	0.5865	UC
6	p21.32	32619663	rs9271390	6:32619663:A:G	A	G	0.0965	0.0106	8.725e-20	?+++	82.8	11.611	2	0.003011	0.5865	IBD
6	p21.32	32619665	rs9271391	6:32619665:A:G	A	G	-0.187	0.0178	8.139e-26	?-?-	85.1	6.72	1	0.009534	0.5865	UC
6	p21.32	32619665	rs9271391	6:32619665:A:G	A	G	-0.1255	0.0148	2.257e-17	?-?-	73.3	3.748	1	0.05288	0.5865	IBD
6	p21.32	32619680	rs9271393	6:32619680:C:G	C	G	-0.1512	0.0127	1.108e-32	?---	86.7	15.037	2	0.0005429	0.5875	UC
6	p21.32	32619680	rs9271393	6:32619680:C:G	C	G	-0.0969	0.0106	6.159e-20	?---	82.7	11.584	2	0.003052	0.5875	IBD
6	p21.32	32619681	.	6:32619681:A:AGT	A	AGT	-0.1936	0.0258	6.196e-14	???-	0	0	0	1	0.2783	UC
6	p21.32	32619703	rs9271394	6:32619703:A:T	A	T	0.2025	0.014	2.037e-47	?+++	60.1	5.01	2	0.08168	0.2276	UC
6	p21.32	32619703	rs9271394	6:32619703:A:T	A	T	0.1293	0.0116	7.444e-29	?+++	77.5	8.888	2	0.01175	0.2276	IBD
6	p21.32	32619709	NA	6:32619709:A:T	A	T	0.2365	0.0219	3.476e-27	??+?	0	0	0	1	NA	UC
6	p21.32	32619709	NA	6:32619709:A:T	A	T	0.1681	0.018	9.735e-21	??+?	0	0	0	1	NA	IBD
6	p21.32	32619731	rs9271398	6:32619731:C:T	T	C	0.2031	0.0141	4.865e-47	?+++	57.2	4.668	2	0.0969	0.2883	UC
6	p21.32	32619731	rs9271398	6:32619731:C:T	T	C	0.13	0.0116	3.772e-29	?+++	75.8	8.256	2	0.01612	0.2883	IBD
6	p21.32	32619733	rs9271399	6:32619733:C:T	T	C	-0.1201	0.0123	1.603e-22	?---	80.8	10.409	2	0.005493	0.5666	UC
6	p21.32	32619733	rs9271399	6:32619733:C:T	T	C	-0.0865	0.0103	4.539e-17	?---	79.8	9.896	2	0.007096	0.5666	IBD
6	p21.32	32619743	rs9271400	6:32619743:G:T	T	G	-0.2031	0.014	1.092e-47	?---	58	4.767	2	0.09221	0.2922	UC
6	p21.32	32619743	rs9271400	6:32619743:G:T	T	G	-0.1301	0.0116	3.422e-29	?---	76.4	8.487	2	0.01436	0.2922	IBD
6	p21.32	32619759	rs9271403	6:32619759:A:G	A	G	0.1265	0.013	2.229e-22	?+++	43.8	3.557	2	0.1689	0.3539	UC
6	p21.32	32619759	rs9271403	6:32619759:A:G	A	G	0.0802	0.0108	1.12e-13	?+++	0	1.247	2	0.5361	0.3539	IBD
6	p21.32	32619776	rs9271404	6:32619776:A:T	A	T	-0.126	0.013	3.251e-22	?---	44.3	3.593	2	0.1659	0.3559	UC
6	p21.32	32619776	rs9271404	6:32619776:A:T	A	T	-0.0798	0.0108	1.481e-13	?---	0	1.346	2	0.5102	0.3559	IBD
6	p21.32	32619811	rs9271406	6:32619811:A:G	A	G	0.1018	0.0122	7.166e-17	?+++	76	8.329	2	0.01554	0.5109	UC
6	p21.32	32619811	rs9271406	6:32619811:A:G	A	G	0.065	0.0103	2.778e-10	?+++	90.4	20.816	2	3.019e-05	0.5109	IBD
6	p21.32	32619826	rs34116693	6:32619826:C:T	T	C	0.1596	0.0228	2.56e-12	?+++	78.3	9.228	2	0.009914	0.05765	UC
6	p21.32	32619826	rs34116693	6:32619826:C:T	T	C	0.1097	0.0192	1.106e-08	?+++	74.7	7.92	2	0.01907	0.05765	IBD
6	p21.32	32619836	rs9271408	6:32619836:C:T	T	C	-0.1991	0.0139	1.555e-46	?---	66.8	6.027	2	0.04913	0.3042	UC
6	p21.32	32619836	rs9271408	6:32619836:C:T	T	C	-0.1275	0.0115	1.451e-28	?---	79.6	9.815	2	0.007391	0.3042	IBD
6	p21.32	32619841	rs36232342	6:32619841:C:T	T	C	-0.1577	0.0229	5.72e-12	?---	80.2	10.096	2	0.006423	0.05765	UC
6	p21.32	32619841	rs36232342	6:32619841:C:T	T	C	-0.107	0.0193	2.956e-08	?---	77.9	9.033	2	0.01093	0.05765	IBD
6	p21.32	32619851	rs9271409	6:32619851:C:G	C	G	-0.1995	0.0139	1.027e-46	?---	64.3	5.603	2	0.06071	0.3042	UC
6	p21.32	32619851	rs9271409	6:32619851:C:G	C	G	-0.1281	0.0115	8.091e-29	?---	78	9.084	2	0.01065	0.3042	IBD
6	p21.32	32619875	rs35168703	6:32619875:A:T	A	T	-0.1583	0.0229	4.756e-12	?---	80.1	10.055	2	0.006556	0.05666	UC
6	p21.32	32619875	rs35168703	6:32619875:A:T	A	T	-0.1074	0.0193	2.625e-08	?---	77.6	8.948	2	0.0114	0.05666	IBD
6	p21.32	32619884	rs9271411	6:32619884:A:G	A	G	-0.1993	0.0138	2.814e-47	?---	64.5	5.633	2	0.05983	0.3042	UC
6	p21.32	32619884	rs9271411	6:32619884:A:G	A	G	-0.1278	0.0115	1.084e-28	?---	78.1	9.133	2	0.01039	0.3042	IBD
6	p21.32	32619886	rs35390996	6:32619886:A:G	A	G	0.1573	0.0229	6.466e-12	?+++	80.4	10.22	2	0.006037	0.05666	UC
6	p21.32	32619886	rs35390996	6:32619886:A:G	A	G	0.107	0.0193	2.956e-08	?+++	77.8	9.003	2	0.01109	0.05666	IBD
6	p21.32	32619900	NA	6:32619900:C:T	T	C	0.172	0.0252	8.768e-12	?++?	87.3	7.855	1	0.005068	NA	UC
6	p21.32	32619900	NA	6:32619900:C:T	T	C	0.1219	0.0212	8.924e-09	?++?	83.5	6.072	1	0.01373	NA	IBD
6	p21.32	32619910	rs28718904	6:32619910:A:G	A	G	-0.1223	0.0128	1.24e-21	----	93.8	48.475	3	1.687e-10	0.2058	UC
6	p21.32	32619910	rs28718904	6:32619910:A:G	A	G	-0.082	0.0106	1.027e-14	----	92.6	40.666	3	7.699e-09	0.2058	IBD
6	p21.32	32619939	rs28589559	6:32619939:G:T	T	G	0.124	0.013	1.45e-21	++++	94.4	54.046	3	1.097e-11	0.2048	UC
6	p21.32	32619939	rs28589559	6:32619939:G:T	T	G	0.0834	0.0108	1.143e-14	++++	93.3	44.496	3	1.184e-09	0.2048	IBD
6	p21.32	32619940	rs28707527	6:32619940:A:G	A	G	0.1227	0.013	3.783e-21	++++	94.2	51.301	3	4.221e-11	0.2048	UC
6	p21.32	32619940	rs28707527	6:32619940:A:G	A	G	0.0819	0.0108	3.368e-14	++++	92.9	42.066	3	3.885e-09	0.2048	IBD
6	p21.32	32619991	rs9271413	6:32619991:A:G	A	G	-0.192	0.0175	5.244e-28	?---	34	3.03	2	0.2198	0.8787	UC
6	p21.32	32619991	rs9271413	6:32619991:A:G	A	G	-0.1191	0.0148	8.464e-16	?---	0	1.962	2	0.3749	0.8787	IBD
6	p21.32	32620005	rs9271414	6:32620005:C:T	T	C	-0.1496	0.0126	1.635e-32	?---	85.7	14.034	2	0.0008967	0.6193	UC
6	p21.32	32620005	rs9271414	6:32620005:C:T	T	C	-0.0956	0.0105	8.646e-20	?---	81.3	10.689	2	0.004774	0.6193	IBD
6	p21.32	32620009	rs9271415	6:32620009:C:T	T	C	-0.1504	0.0126	7.636e-33	?---	85.9	14.187	2	0.0008304	0.6183	UC
6	p21.32	32620009	rs9271415	6:32620009:C:T	T	C	-0.0961	0.0105	5.569e-20	?---	81.6	10.864	2	0.004375	0.6183	IBD
6	p21.32	32620031	rs116300229	6:32620031:A:G	A	G	0.1655	0.0234	1.52e-12	?+++	74.8	7.927	2	0.01899	0.05765	UC
6	p21.32	32620031	rs116300229	6:32620031:A:G	A	G	0.114	0.0197	7.174e-09	?+++	71.6	7.053	2	0.0294	0.05765	IBD
6	p21.32	32620035	rs9271416	6:32620035:A:G	A	G	-0.2014	0.0139	1.418e-47	?---	61.9	5.249	2	0.07248	0.3042	UC
6	p21.32	32620035	rs9271416	6:32620035:A:G	A	G	-0.1286	0.0115	4.961e-29	?---	77.8	9.007	2	0.01107	0.3042	IBD
6	p21.32	32620043	NA	6:32620043:C:G	C	G	0.1698	0.025	1.106e-11	?++?	88.1	8.439	1	0.003673	NA	UC
6	p21.32	32620043	NA	6:32620043:C:G	C	G	0.1202	0.021	1.042e-08	?++?	84.6	6.478	1	0.01092	NA	IBD
6	p21.32	32620055	rs9271418	6:32620055:A:G	A	G	0.1631	0.0129	1.217e-36	?+++	80.9	10.478	2	0.005305	0.671	UC
6	p21.32	32620055	rs9271418	6:32620055:A:G	A	G	0.1035	0.0108	9.396e-22	?+++	80.1	10.034	2	0.006626	0.671	IBD
6	p21.32	32620069	rs9271419	6:32620069:C:T	T	C	-0.1245	0.0126	5.035e-23	?---	0	1.059	2	0.5888	0.4185	UC
6	p21.32	32620069	rs9271419	6:32620069:C:T	T	C	-0.0776	0.0105	1.463e-13	?---	0	0.119	2	0.9423	0.4185	IBD
6	p21.32	32620075	rs9271420	6:32620075:A:G	A	G	0.1932	0.0124	9.856e-55	?+++	74.7	7.895	2	0.0193	0.5567	UC
6	p21.32	32620075	rs9271420	6:32620075:A:G	A	G	0.125	0.0104	2.816e-33	?+++	50.4	4.036	2	0.1329	0.5567	IBD
6	p21.32	32620082	rs9271421	6:32620082:C:T	T	C	0.1973	0.0188	9.139e-26	?+++	79	9.504	2	0.008636	0.8807	UC
6	p21.32	32620082	rs9271421	6:32620082:C:T	T	C	0.1208	0.0159	3.019e-14	?+++	53.5	4.298	2	0.1166	0.8807	IBD
6	p21.32	32620083	rs9271422	6:32620083:A:G	A	G	-0.1645	0.013	1.065e-36	?---	81.6	10.877	2	0.004346	0.6759	UC
6	p21.32	32620083	rs9271422	6:32620083:A:G	A	G	-0.1041	0.0108	5.478e-22	?---	80.6	10.309	2	0.005775	0.6759	IBD
6	p21.32	32620120	rs9271423	6:32620120:G:T	T	G	-0.1921	0.0175	4.922e-28	?---	34.5	3.052	2	0.2174	0.8787	UC
6	p21.32	32620120	rs9271423	6:32620120:G:T	T	G	-0.1188	0.0148	9.986e-16	?---	0	1.922	2	0.3825	0.8787	IBD
6	p21.32	32620189	rs1281931	6:32620189:C:T	T	C	0.216	0.0222	2.252e-22	++++	75.5	12.233	3	0.006626	0.05169	UC
6	p21.32	32620189	rs1281931	6:32620189:C:T	T	C	0.1609	0.0181	6.138e-19	++++	79.1	14.364	3	0.00245	0.05169	IBD
6	p21.32	32620190	rs80257164	6:32620190:A:C	A	C	0.1724	0.0201	9.728e-18	++++	70.3	10.084	3	0.01786	0.05765	UC
6	p21.32	32620190	rs80257164	6:32620190:A:C	A	C	0.117	0.0167	2.452e-12	++++	62.8	8.065	3	0.04468	0.05765	IBD
6	p21.32	32620196	rs9271426	6:32620196:A:G	A	G	-0.2521	0.0113	2.97e-110	----	93.3	44.581	3	1.136e-09	0.3062	UC
6	p21.32	32620196	rs9271426	6:32620196:A:G	A	G	-0.1459	0.0092	1.224e-56	----	80.3	15.198	3	0.001655	0.3062	IBD
6	p21.32	32620208	rs9271429	6:32620208:A:G	A	G	0.1351	0.0149	1.222e-19	?+++	0	0.919	2	0.6316	0.8012	UC
6	p21.32	32620208	rs9271429	6:32620208:A:G	A	G	0.1005	0.0125	8.984e-16	?+++	24	2.631	2	0.2684	0.8012	IBD
6	p21.32	32620217	rs34405843	6:32620217:A:G	A	G	-0.1075	0.0195	3.531e-08	?0--	86.3	14.586	2	0.0006804	0.1143	UC
6	p21.32	32620225	rs9271430	6:32620225:C:T	T	C	0.2015	0.0139	1.277e-47	?+++	62.2	5.285	2	0.07117	0.3032	UC
6	p21.32	32620225	rs9271430	6:32620225:C:T	T	C	0.1288	0.0115	4.077e-29	?+++	76.6	8.555	2	0.01388	0.3032	IBD
6	p21.32	32620226	rs570977502	6:32620226:A:G	A	G	-0.1747	0.0255	7.335e-12	?--?	86.8	7.55	1	0.006001	0.05865	UC
6	p21.32	32620226	rs570977502	6:32620226:A:G	A	G	-0.124	0.0215	8.048e-09	?--?	83	5.879	1	0.01533	0.05865	IBD
6	p21.32	32620254	rs9271431	6:32620254:A:G	A	G	-0.1273	0.0128	2.643e-23	?---	0	1.638	2	0.4408	0.4165	UC
6	p21.32	32620254	rs9271431	6:32620254:A:G	A	G	-0.0791	0.0106	8.505e-14	?---	0	0.046	2	0.9775	0.4165	IBD
6	p21.32	32620279	rs9271432	6:32620279:C:T	T	C	-0.2043	0.0143	2.648e-46	?---	53	4.258	2	0.119	0.2913	UC
6	p21.32	32620279	rs9271432	6:32620279:C:T	T	C	-0.13	0.0118	3.166e-28	?---	75.4	8.139	2	0.01709	0.2913	IBD
6	p21.32	32620280	rs9271433	6:32620280:A:G	A	G	0.2043	0.0143	2.648e-46	?+++	53	4.258	2	0.119	0.2913	UC
6	p21.32	32620280	rs9271433	6:32620280:A:G	A	G	0.13	0.0118	3.166e-28	?+++	75.4	8.139	2	0.01709	0.2913	IBD
6	p21.32	32620281	rs9271434	6:32620281:A:G	A	G	-0.1258	0.0133	3.12e-21	?---	35.6	3.103	2	0.2119	0.3469	UC
6	p21.32	32620281	rs9271434	6:32620281:A:G	A	G	-0.0779	0.011	1.423e-12	?---	0	0.339	2	0.8442	0.3469	IBD
6	p21.32	32620292	rs9271435	6:32620292:C:T	T	C	-0.1256	0.013	4.392e-22	?---	0	1.552	2	0.4602	0.4046	UC
6	p21.32	32620292	rs9271435	6:32620292:C:T	T	C	-0.0772	0.0108	8.796e-13	?---	0	0.065	2	0.968	0.4046	IBD
6	p21.32	32620299	rs116762473	6:32620299:A:C	A	C	0.1868	0.0225	1.022e-16	+++?	78.5	9.287	2	0.009625	0.05368	UC
6	p21.32	32620299	rs116762473	6:32620299:A:C	A	C	0.1284	0.0188	8.504e-12	+++?	67.4	6.131	2	0.04663	0.05368	IBD
6	p21.32	32620327	NA	6:32620327:C:CAA	CAA	C	-0.3222	0.0502	1.378e-10	??-?	0	0	0	1	NA	UC
6	p21.32	32620327	rs200991817	6:32620327:C:T	T	C	0.1688	0.0239	1.632e-12	?+++	72	7.131	2	0.02829	0.05368	UC
6	p21.32	32620327	NA	6:32620327:C:CAA	CAA	C	-0.244	0.0408	2.226e-09	??-?	0	0	0	1	NA	IBD
6	p21.32	32620327	rs200991817	6:32620327:C:T	T	C	0.1172	0.0201	5.515e-09	?+++	68	6.249	2	0.04396	0.05368	IBD
6	p21.32	32620332	.	6:32620332:A:AC	A	AC	0.2179	0.0303	6.412e-13	??+?	0	0	0	1	0.6133	UC
6	p21.32	32620332	.	6:32620332:A:AC	A	AC	0.1568	0.0256	9.068e-10	??+?	0	0	0	1	0.6133	IBD
6	p21.32	32620333	rs9271436	6:32620333:A:C	A	C	-0.188	0.0176	1.238e-26	?-?-	84.9	6.628	1	0.01004	0.6064	UC
6	p21.32	32620333	rs9271436	6:32620333:A:C	A	C	-0.1266	0.0146	4.275e-18	?-?-	74.5	3.915	1	0.04786	0.6064	IBD
6	p21.32	32620358	.	6:32620358:G:GT	G	GT	0.1785	0.0205	3.112e-18	++++	63.8	8.279	3	0.04059	0.05765	UC
6	p21.32	32620358	.	6:32620358:G:GT	G	GT	0.1207	0.0171	1.683e-12	++++	53.6	6.465	3	0.09106	0.05765	IBD
6	p21.32	32620416	rs9271438	6:32620416:A:G	A	G	0.1979	0.0141	9.458e-45	?+++	64.1	5.577	2	0.0615	0.3042	UC
6	p21.32	32620416	rs9271438	6:32620416:A:G	A	G	0.128	0.0116	2.605e-28	?+++	77.7	8.989	2	0.01117	0.3042	IBD
6	p21.32	32620438	rs115076650	6:32620438:A:G	A	G	-0.1592	0.0228	2.901e-12	?---	78.5	9.313	2	0.009499	0.05865	UC
6	p21.32	32620438	rs115076650	6:32620438:A:G	A	G	-0.1095	0.0192	1.176e-08	?---	74.8	7.948	2	0.0188	0.05865	IBD
6	p21.32	32620463	rs9271440	6:32620463:C:T	T	C	-0.1503	0.0127	2.584e-32	?---	85.8	14.108	2	0.0008642	0.6133	UC
6	p21.32	32620463	rs9271440	6:32620463:C:T	T	C	-0.0959	0.0106	1.467e-19	?---	81.4	10.759	2	0.004609	0.6133	IBD
6	p21.32	32620468	rs9271441	6:32620468:C:T	T	C	0.1939	0.0125	2.878e-54	?+++	72.3	7.232	2	0.0269	0.5557	UC
6	p21.32	32620468	rs9271441	6:32620468:C:T	T	C	0.1254	0.0104	1.767e-33	?+++	46.4	3.734	2	0.1546	0.5557	IBD
6	p21.32	32620483	rs9271442	6:32620483:A:T	A	T	-0.1205	0.0131	3.631e-20	?---	1.3	2.026	2	0.3632	0.3598	UC
6	p21.32	32620483	rs9271442	6:32620483:A:T	A	T	-0.0772	0.0108	8.796e-13	?---	0	0.9	2	0.6375	0.3598	IBD
6	p21.32	32620504	rs9271444	6:32620504:A:G	A	G	0.1503	0.0127	2.584e-32	?+++	85.8	14.1	2	0.0008672	0.6093	UC
6	p21.32	32620504	rs9271444	6:32620504:A:G	A	G	0.0959	0.0106	1.467e-19	?+++	81.4	10.776	2	0.004572	0.6093	IBD
6	p21.32	32620522	rs9271445	6:32620522:A:T	A	T	0.1211	0.0133	8.606e-20	?+++	0	1.751	2	0.4167	0.3489	UC
6	p21.32	32620522	rs9271445	6:32620522:A:T	A	T	0.0787	0.011	8.395e-13	?+++	0	0.567	2	0.7532	0.3489	IBD
6	p21.32	32620535	.	6:32620535:T:TAGA	T	TAGA	-0.2027	0.0145	2.085e-44	?---	58.5	4.816	2	0.08999	0.2873	UC
6	p21.32	32620535	.	6:32620535:T:TAGA	T	TAGA	-0.1326	0.012	2.192e-28	?---	76.1	8.364	2	0.01527	0.2873	IBD
6	p21.32	32620559	.	6:32620559:G:GTAGGGAAA	G	GTAGGGAAA	0.2207	0.0305	4.619e-13	??+?	0	0	0	1	0.05666	UC
6	p21.32	32620559	.	6:32620559:G:GTAGGGAAA	G	GTAGGGAAA	0.1587	0.0257	6.612e-10	??+?	0	0	0	1	0.05666	IBD
6	p21.32	32620567	rs9271446	6:32620567:A:G	A	G	0.1888	0.0178	2.772e-26	?+?+	81.5	5.407	1	0.02005	0.5915	UC
6	p21.32	32620567	rs9271446	6:32620567:A:G	A	G	0.1274	0.0149	1.227e-17	?+?+	64.4	2.806	1	0.0939	0.5915	IBD
6	p21.32	32620580	rs9271447	6:32620580:A:G	A	G	-0.1261	0.0135	9.566e-21	?---	39.9	3.327	2	0.1895	0.34	UC
6	p21.32	32620580	rs9271447	6:32620580:A:G	A	G	-0.0806	0.0112	6.181e-13	?---	0	1.05	2	0.5915	0.34	IBD
6	p21.32	32620591	rs9271448	6:32620591:A:G	A	G	-0.1259	0.0135	1.1e-20	?---	38.7	3.262	2	0.1957	0.34	UC
6	p21.32	32620591	rs9271448	6:32620591:A:G	A	G	-0.0803	0.0112	7.519e-13	?---	0	1.019	2	0.6008	0.34	IBD
6	p21.32	32620608	rs9271452	6:32620608:A:T	A	T	-0.2013	0.0141	3.062e-46	?---	54.2	4.367	2	0.1127	0.339	UC
6	p21.32	32620608	rs9271452	6:32620608:A:T	A	T	-0.129	0.0117	2.875e-28	?---	71.6	7.032	2	0.02971	0.339	IBD
6	p21.32	32620639	rs9271453	6:32620639:A:T	A	T	0.1631	0.013	4.173e-36	?+++	81.5	10.792	2	0.004534	0.6581	UC
6	p21.32	32620639	rs9271453	6:32620639:A:T	A	T	0.1043	0.0109	1.081e-21	?+++	80.8	10.41	2	0.00549	0.6581	IBD
6	p21.32	32620645	rs9271454	6:32620645:C:T	T	C	-0.1279	0.0138	1.895e-20	?---	40.4	3.356	2	0.1867	0.34	UC
6	p21.32	32620645	rs9271454	6:32620645:C:T	T	C	-0.0817	0.0115	1.209e-12	?---	0	0.601	2	0.7404	0.34	IBD
6	p21.32	32620646	rs9271455	6:32620646:G:T	T	G	0.1279	0.0138	1.895e-20	?+++	40.4	3.356	2	0.1867	0.34	UC
6	p21.32	32620646	rs9271455	6:32620646:G:T	T	G	0.0817	0.0115	1.209e-12	?+++	0	0.601	2	0.7404	0.34	IBD
6	p21.32	32620658	rs9271456	6:32620658:C:T	T	C	-0.128	0.0138	1.77e-20	?---	41.7	3.431	2	0.1799	0.3419	UC
6	p21.32	32620658	rs9271456	6:32620658:C:T	T	C	-0.0819	0.0115	1.066e-12	?---	0	0.603	2	0.7398	0.3419	IBD
6	p21.32	32620669	rs9271457	6:32620669:C:T	T	C	-0.15	0.0128	1.022e-31	?---	85.8	14.05	2	0.0008892	0.6004	UC
6	p21.32	32620669	rs9271457	6:32620669:C:T	T	C	-0.0964	0.0107	2.073e-19	?---	82.2	11.25	2	0.003607	0.6004	IBD
6	p21.32	32620676	rs9271458	6:32620676:A:C	A	C	-0.1276	0.0138	2.322e-20	?---	41.5	3.421	2	0.1807	0.3429	UC
6	p21.32	32620676	rs9271458	6:32620676:A:C	A	C	-0.0816	0.0114	8.193e-13	?---	0	0.745	2	0.6889	0.3429	IBD
6	p21.32	32620703	rs115632345	6:32620703:A:T	A	T	-0.1589	0.0227	2.56e-12	?---	78.9	9.496	2	0.008669	0.05567	UC
6	p21.32	32620703	rs115632345	6:32620703:A:T	A	T	-0.1093	0.0192	1.25e-08	?---	75.1	8.045	2	0.01791	0.05567	IBD
6	p21.32	32620723	rs9271461	6:32620723:A:G	A	G	-0.1269	0.0132	7.003e-22	?---	42.6	3.483	2	0.1753	0.3499	UC
6	p21.32	32620723	rs9271461	6:32620723:A:G	A	G	-0.0814	0.011	1.362e-13	?---	0	1.303	2	0.5213	0.3499	IBD
6	p21.32	32620758	rs9271463	6:32620758:A:T	A	T	0.1498	0.0126	1.352e-32	?+++	86.2	14.492	2	0.0007131	0.6113	UC
6	p21.32	32620758	rs9271463	6:32620758:A:T	A	T	0.0959	0.0105	6.642e-20	?+++	81.9	11.023	2	0.00404	0.6113	IBD
6	p21.32	32620767	rs9271464	6:32620767:A:T	A	T	0.2055	0.0143	7.911e-47	?+++	51.6	4.133	2	0.1266	0.2992	UC
6	p21.32	32620767	rs9271464	6:32620767:A:T	A	T	0.1329	0.0118	2.005e-29	?+++	73.5	7.558	2	0.02284	0.2992	IBD
6	p21.32	32620777	rs9271465	6:32620777:C:T	T	C	-0.2051	0.0142	2.748e-47	?---	52.4	4.199	2	0.1225	0.2992	UC
6	p21.32	32620777	rs9271465	6:32620777:C:T	T	C	-0.1326	0.0118	2.675e-29	?---	73.8	7.625	2	0.02209	0.2992	IBD
6	p21.32	32620829	rs9271466	6:32620829:C:G	C	G	0.1702	0.0169	7.422e-24	?+++	0	1.446	2	0.4853	0.8618	UC
6	p21.32	32620829	rs9271466	6:32620829:C:G	C	G	0.0996	0.0143	3.283e-12	?+++	0	1.347	2	0.5099	0.8618	IBD
6	p21.32	32620836	rs9271467	6:32620836:C:T	T	C	0.1502	0.0126	9.24e-33	?+++	86.1	14.383	2	0.0007531	0.6163	UC
6	p21.32	32620836	rs9271467	6:32620836:C:T	T	C	0.0961	0.0105	5.569e-20	?+++	81.8	10.972	2	0.004144	0.6163	IBD
6	p21.32	32620839	rs9271468	6:32620839:A:G	A	G	-0.1502	0.0126	9.24e-33	?---	86.1	14.383	2	0.0007531	0.6163	UC
6	p21.32	32620839	rs9271468	6:32620839:A:G	A	G	-0.0961	0.0105	5.569e-20	?---	81.8	10.972	2	0.004144	0.6163	IBD
6	p21.32	32620853	rs9271469	6:32620853:C:T	T	C	0.1992	0.0139	1.402e-46	?+++	65.1	5.732	2	0.05692	0.3042	UC
6	p21.32	32620853	rs9271469	6:32620853:C:T	T	C	0.1278	0.0115	1.084e-28	?+++	78.4	9.247	2	0.009821	0.3042	IBD
6	p21.32	32620885	rs9271470	6:32620885:C:T	T	C	-0.2009	0.0139	2.392e-47	?---	60.7	5.083	2	0.07876	0.3052	UC
6	p21.32	32620885	rs9271470	6:32620885:C:T	T	C	-0.1289	0.0116	1.096e-28	?---	77.1	8.731	2	0.01271	0.3052	IBD
6	p21.32	32620923	rs9271472	6:32620923:C:T	T	C	-0.1993	0.0139	1.264e-46	?---	65.1	5.723	2	0.05717	0.3052	UC
6	p21.32	32620923	rs9271472	6:32620923:C:T	T	C	-0.1279	0.0115	9.834e-29	?---	78.4	9.241	2	0.009846	0.3052	IBD
6	p21.32	32620930	rs9271474	6:32620930:A:G	A	G	-0.1993	0.0139	1.264e-46	?---	65.1	5.724	2	0.05716	0.3052	UC
6	p21.32	32620930	rs9271474	6:32620930:A:G	A	G	-0.1278	0.0115	1.084e-28	?---	78.4	9.254	2	0.009786	0.3052	IBD
6	p21.32	32620936	rs76815088	6:32620936:C:T	T	C	-0.171	0.0199	8.475e-18	----	72.6	10.935	3	0.01208	0.05666	UC
6	p21.32	32620936	rs76815088	6:32620936:C:T	T	C	-0.1174	0.0166	1.524e-12	----	66.6	8.975	3	0.02962	0.05666	IBD
6	p21.32	32620981	rs11751439	6:32620981:C:T	T	C	-0.1985	0.0311	1.741e-10	----	61.8	7.856	3	0.04907	0.4592	CD
6	p21.32	32620981	rs11751439	6:32620981:C:T	T	C	0.1649	0.0264	4.205e-10	++++	0	2.564	3	0.4638	0.03777	UC
6	p21.32	32621031	rs9271475	6:32621031:A:T	A	T	0.1529	0.0127	2.206e-33	?+++	88.1	16.794	2	0.0002256	0.6133	UC
6	p21.32	32621031	rs9271475	6:32621031:A:T	A	T	0.0974	0.0106	3.977e-20	?+++	83.6	12.19	2	0.002255	0.6133	IBD
6	p21.32	32621032	NA	6:32621032:G:T	T	G	0.1251	0.0144	3.705e-18	?++?	5.9	1.063	1	0.3026	NA	UC
6	p21.32	32621032	NA	6:32621032:G:T	T	G	0.0787	0.012	5.441e-11	?++?	46	1.853	1	0.1734	NA	IBD
6	p21.32	32621038	rs9271477	6:32621038:C:T	T	C	-0.1507	0.0127	1.775e-32	?---	86	14.276	2	0.0007945	0.6133	UC
6	p21.32	32621038	rs9271477	6:32621038:C:T	T	C	-0.0963	0.0105	4.668e-20	?---	81.6	10.873	2	0.004355	0.6133	IBD
6	p21.32	32621042	rs144591706	6:32621042:C:T	T	C	0.1585	0.0228	3.608e-12	?+++	79.1	9.586	2	0.008289	0.05268	UC
6	p21.32	32621042	rs144591706	6:32621042:C:T	T	C	0.109	0.0192	1.37e-08	?+++	75.4	8.142	2	0.01706	0.05268	IBD
6	p21.32	32621044	rs9271478	6:32621044:A:G	A	G	0.1507	0.0127	1.775e-32	?+++	86	14.276	2	0.0007945	0.6133	UC
6	p21.32	32621044	rs9271478	6:32621044:A:G	A	G	0.0963	0.0105	4.668e-20	?+++	81.6	10.873	2	0.004355	0.6133	IBD
6	p21.32	32621051	rs561763188	6:32621051:A:C	A	C	-0.1669	0.0231	5.007e-13	?---	74.3	7.785	2	0.02039	0.05368	UC
6	p21.32	32621051	rs561763188	6:32621051:A:C	A	C	-0.115	0.0195	3.692e-09	?---	70.2	6.723	2	0.03469	0.05368	IBD
6	p21.32	32621053	rs9271479	6:32621053:A:G	A	G	-0.1507	0.0127	1.775e-32	?---	86	14.276	2	0.0007945	0.6143	UC
6	p21.32	32621053	rs9271479	6:32621053:A:G	A	G	-0.0963	0.0105	4.668e-20	?---	81.6	10.873	2	0.004355	0.6143	IBD
6	p21.32	32621054	rs9271480	6:32621054:A:G	A	G	-0.1991	0.0138	3.473e-47	?---	65.2	5.742	2	0.05664	0.3072	UC
6	p21.32	32621054	rs9271480	6:32621054:A:G	A	G	-0.1275	0.0115	1.451e-28	?---	78.5	9.301	2	0.009556	0.3072	IBD
6	p21.32	32621065	rs114014117	6:32621065:A:G	A	G	-0.1622	0.0234	4.16e-12	?---	78.2	9.176	2	0.01017	0.05666	UC
6	p21.32	32621065	rs114014117	6:32621065:A:G	A	G	-0.1098	0.0197	2.495e-08	?---	76.6	8.533	2	0.01403	0.05666	IBD
6	p21.32	32621100	rs9271481	6:32621100:A:G	A	G	0.192	0.0175	5.244e-28	?+++	35.5	3.101	2	0.2121	0.8787	UC
6	p21.32	32621100	rs9271481	6:32621100:A:G	A	G	0.1186	0.0148	1.115e-15	?+++	0	1.987	2	0.3703	0.8787	IBD
6	p21.32	32621103	rs9271482	6:32621103:C:T	T	C	-0.1504	0.0126	7.636e-33	?---	86	14.286	2	0.0007904	0.6183	UC
6	p21.32	32621103	rs9271482	6:32621103:C:T	T	C	-0.096	0.0105	6.082e-20	?---	81.6	10.861	2	0.004382	0.6183	IBD
6	p21.32	32621105	rs9271483	6:32621105:G:T	T	G	-0.1501	0.0126	1.016e-32	?---	85.7	13.986	2	0.0009181	0.6183	UC
6	p21.32	32621105	rs9271483	6:32621105:G:T	T	G	-0.0959	0.0105	6.642e-20	?---	81.4	10.765	2	0.004597	0.6183	IBD
6	p21.32	32621144	rs11758307	6:32621144:G:T	T	G	0.1984	0.0313	2.318e-10	++++	61.8	7.856	3	0.04907	0.4592	CD
6	p21.32	32621144	rs11758307	6:32621144:G:T	T	G	-0.1684	0.0265	2.088e-10	----	0	2.799	3	0.4237	0.03777	UC
6	p21.32	32621176	rs9271485	6:32621176:A:G	A	G	0.2016	0.014	5.174e-47	?+++	59.2	4.905	2	0.0861	0.3072	UC
6	p21.32	32621176	rs9271485	6:32621176:A:G	A	G	0.1289	0.0116	1.096e-28	?+++	77.1	8.723	2	0.01276	0.3072	IBD
6	p21.32	32621193	rs145443211	6:32621193:A:AAAC	A	AAAC	0.2166	0.0167	1.809e-38	??++	49	1.959	1	0.1616	0.3072	UC
6	p21.32	32621193	rs145443211	6:32621193:A:AAAC	A	AAAC	0.1453	0.0139	1.416e-25	??++	75.1	4.023	1	0.04488	0.3072	IBD
6	p21.32	32621203	rs9271486	6:32621203:C:T	T	C	-0.2019	0.0141	1.661e-46	?---	57.1	4.664	2	0.09711	0.3082	UC
6	p21.32	32621203	rs9271486	6:32621203:C:T	T	C	-0.129	0.0116	9.95e-29	?---	76.8	8.638	2	0.01332	0.3082	IBD
6	p21.32	32621208	rs9271487	6:32621208:G:T	T	G	-0.1499	0.0127	3.76e-32	?---	85.9	14.211	2	0.0008205	0.6193	UC
6	p21.32	32621208	rs9271487	6:32621208:G:T	T	G	-0.0954	0.0106	2.257e-19	?---	81.4	10.734	2	0.004668	0.6193	IBD
6	p21.32	32621223	rs9271488	6:32621223:G:T	T	G	-0.2003	0.0139	4.472e-47	?---	62.6	5.352	2	0.06885	0.3082	UC
6	p21.32	32621223	rs9271488	6:32621223:G:T	T	G	-0.1281	0.0115	8.091e-29	?---	77.9	9.04	2	0.01089	0.3082	IBD
6	p21.32	32621283	rs9271490	6:32621283:A:G	A	G	0.1502	0.0126	9.24e-33	?+++	86	14.289	2	0.0007892	0.6193	UC
6	p21.32	32621283	rs9271490	6:32621283:A:G	A	G	0.0961	0.0105	5.569e-20	?+++	81.6	10.862	2	0.004379	0.6193	IBD
6	p21.32	32621284	rs9271491	6:32621284:A:G	A	G	0.1964	0.0105	4.528e-78	++++	94.8	57.441	3	2.069e-12	0.6193	UC
6	p21.32	32621284	rs9271491	6:32621284:A:G	A	G	0.1213	0.0087	3.493e-44	++++	89.6	28.73	3	2.552e-06	0.6193	IBD
6	p21.32	32621288	rs28535317	6:32621288:A:G	A	G	-0.1669	0.015	9.305e-29	----	96	75.743	3	2.511e-16	0.1153	UC
6	p21.32	32621288	rs28535317	6:32621288:A:G	A	G	-0.0882	0.0125	1.714e-12	--+-	95.9	73.868	3	6.335e-16	0.1153	IBD
6	p21.32	32621381	rs9271493	6:32621381:A:G	A	G	0.1962	0.0104	2.197e-79	++++	95	59.622	3	7.081e-13	0.6193	UC
6	p21.32	32621381	rs9271493	6:32621381:A:G	A	G	0.1207	0.0087	9.161e-44	++++	89.7	29.109	3	2.124e-06	0.6193	IBD
6	p21.32	32621392	rs34645399	6:32621392:A:G	A	G	-0.1709	0.0199	8.854e-18	----	72.4	10.857	3	0.01253	0.05765	UC
6	p21.32	32621392	rs34645399	6:32621392:A:G	A	G	-0.1179	0.0166	1.226e-12	----	66.4	8.926	3	0.03029	0.05765	IBD
6	p21.32	32621440	rs34104805	6:32621440:A:T	A	T	0.1209	0.0204	3.095e-09	++++	0	1.758	3	0.6241	0.07753	UC
6	p21.32	32621456	.	6:32621456:G:GC	G	GC	0.1587	0.0228	3.39e-12	?+++	79	9.52	2	0.008566	0.3002	UC
6	p21.32	32621456	.	6:32621456:G:GC	G	GC	0.1091	0.0192	1.329e-08	?+++	75.4	8.127	2	0.01719	0.3002	IBD
6	p21.32	32621462	NA	6:32621462:A:AAACT	A	AAACT	-0.233	0.027	6.155e-18	??-?	0	0	0	1	NA	UC
6	p21.32	32621462	NA	6:32621462:A:AAACT	A	AAACT	-0.1972	0.0222	6.515e-19	??-?	0	0	0	1	NA	IBD
6	p21.32	32621463	rs9271494	6:32621463:A:C	A	C	0.1865	0.0223	6.102e-17	?+?+	0	0.638	1	0.4244	0.1531	UC
6	p21.32	32621463	rs9271494	6:32621463:A:C	A	C	0.1295	0.0184	1.95e-12	?+?+	0	0.109	1	0.7407	0.1531	IBD
6	p21.32	32621465	rs9271495	6:32621465:C:T	T	C	-0.1839	0.0175	7.888e-26	?-?-	84.7	6.546	1	0.01051	0.6113	UC
6	p21.32	32621465	rs9271495	6:32621465:C:T	T	C	-0.1236	0.0147	4.165e-17	?-?-	70.6	3.403	1	0.06509	0.6113	IBD
6	p21.32	32621467	rs9271496	6:32621467:C:T	T	C	-0.1839	0.0175	7.888e-26	?-?-	84.7	6.546	1	0.01051	0.6113	UC
6	p21.32	32621467	rs9271496	6:32621467:C:T	T	C	-0.1233	0.0146	3.035e-17	?-?-	70.9	3.442	1	0.06357	0.6113	IBD
6	p21.32	32621468	NA	6:32621468:A:ATTTT	A	ATTTT	0.2332	0.0269	4.354e-18	??+?	0	0	0	1	NA	UC
6	p21.32	32621468	rs9271497	6:32621468:A:T	A	T	0.1753	0.0159	2.89e-28	?+++	0	0.632	2	0.729	0.3042	UC
6	p21.32	32621468	NA	6:32621468:A:ATTTT	A	ATTTT	0.1975	0.0222	5.769e-19	??+?	0	0	0	1	NA	IBD
6	p21.32	32621468	rs9271497	6:32621468:A:T	A	T	0.0946	0.0131	5.146e-13	?+++	0	1.31	2	0.5195	0.3042	IBD
6	p21.32	32621505	rs9271498	6:32621505:A:G	A	G	-0.2055	0.0145	1.358e-45	?---	53.4	4.288	2	0.1172	0.3062	UC
6	p21.32	32621505	rs9271498	6:32621505:A:G	A	G	-0.1325	0.012	2.405e-28	?---	74.1	7.723	2	0.02103	0.3062	IBD
6	p21.32	32621514	rs9271499	6:32621514:C:T	T	C	-0.1487	0.0129	9.63e-31	?---	56.7	4.62	2	0.09925	0.3996	UC
6	p21.32	32621514	rs9271499	6:32621514:C:T	T	C	-0.0838	0.0107	4.81e-15	?---	0	0.941	2	0.6245	0.3996	IBD
6	p21.32	32621523	rs9271500	6:32621523:C:T	T	C	-0.1495	0.0127	5.464e-32	?---	0	1.891	2	0.3886	0.4503	UC
6	p21.32	32621523	rs9271500	6:32621523:C:T	T	C	-0.0841	0.0106	2.123e-15	?---	0	0.149	2	0.9281	0.4503	IBD
6	p21.32	32621524	rs9271501	6:32621524:A:G	A	G	0.1495	0.0127	5.464e-32	?+++	0	1.891	2	0.3886	0.4503	UC
6	p21.32	32621524	rs9271501	6:32621524:A:G	A	G	0.0841	0.0106	2.123e-15	?+++	0	0.149	2	0.9281	0.4503	IBD
6	p21.32	32621528	rs9271502	6:32621528:A:G	A	G	-0.1411	0.0131	4.719e-27	?---	0	1.746	2	0.4177	0.3956	UC
6	p21.32	32621528	rs9271502	6:32621528:A:G	A	G	-0.079	0.0108	2.577e-13	?---	0	0.041	2	0.9796	0.3956	IBD
6	p21.32	32621549	rs9271503	6:32621549:A:C	A	C	-0.2027	0.0141	7.333e-47	?---	54.3	4.377	2	0.1121	0.3022	UC
6	p21.32	32621549	rs9271503	6:32621549:A:C	A	C	-0.1293	0.0117	2.161e-28	?---	75.3	8.095	2	0.01746	0.3022	IBD
6	p21.32	32621586	rs73728611	6:32621586:A:G	A	G	0.1541	0.0242	1.918e-10	++++	0	2.265	3	0.5193	0.03877	UC
6	p21.32	32621591	rs9271504	6:32621591:A:C	A	C	-0.202	0.014	3.421e-47	?---	60	4.994	2	0.08234	0.3082	UC
6	p21.32	32621591	rs9271504	6:32621591:A:C	A	C	-0.1294	0.0116	6.756e-29	?---	76.3	8.451	2	0.01462	0.3082	IBD
6	p21.32	32621597	rs144081603	6:32621597:C:T	T	C	-0.1606	0.0232	4.44e-12	?---	78.1	9.118	2	0.01047	0.05666	UC
6	p21.32	32621597	rs144081603	6:32621597:C:T	T	C	-0.1094	0.0195	2.02e-08	?---	74	7.685	2	0.02144	0.05666	IBD
6	p21.32	32621598	rs9271505	6:32621598:G:T	T	G	0.1501	0.0126	1.016e-32	?+++	86	14.295	2	0.0007868	0.6183	UC
6	p21.32	32621598	rs9271505	6:32621598:G:T	T	G	0.0957	0.0105	7.919e-20	?+++	81.6	10.851	2	0.004402	0.6183	IBD
6	p21.32	32621603	rs9271506	6:32621603:C:T	T	C	-0.1501	0.0126	1.016e-32	?---	86	14.295	2	0.0007868	0.6183	UC
6	p21.32	32621603	rs9271506	6:32621603:C:T	T	C	-0.096	0.0105	6.082e-20	?---	81.6	10.868	2	0.004366	0.6183	IBD
6	p21.32	32621617	rs9271507	6:32621617:A:C	A	C	-0.1501	0.0126	1.016e-32	?---	86	14.293	2	0.0007875	0.6183	UC
6	p21.32	32621617	rs9271507	6:32621617:A:C	A	C	-0.096	0.0105	6.082e-20	?---	81.6	10.868	2	0.004365	0.6183	IBD
6	p21.32	32621638	rs9271509	6:32621638:A:G	A	G	-0.2331	0.0162	6.076e-47	?---	58.7	4.846	2	0.08866	0.168	UC
6	p21.32	32621638	rs9271509	6:32621638:A:G	A	G	-0.1775	0.0133	1.252e-40	?---	78.1	9.152	2	0.0103	0.168	IBD
6	p21.32	32621639	rs112401673	6:32621639:C:T	T	C	0.1598	0.0228	2.404e-12	?+++	78.7	9.371	2	0.009228	0.05666	UC
6	p21.32	32621639	rs112401673	6:32621639:C:T	T	C	0.1094	0.0192	1.213e-08	?+++	75.2	8.074	2	0.01765	0.05666	IBD
6	p21.32	32621690	rs9271510	6:32621690:C:T	T	C	0.1998	0.0105	9.891e-81	++++	95.7	69.089	3	6.688e-15	0.6183	UC
6	p21.32	32621690	rs9271510	6:32621690:C:T	T	C	0.1238	0.0087	5.978e-46	++++	91.6	35.751	3	8.455e-08	0.6183	IBD
6	p21.32	32621706	rs9271511	6:32621706:A:G	A	G	-0.2521	0.0113	2.97e-110	----	93.8	48.653	3	1.547e-10	0.3052	UC
6	p21.32	32621706	rs9271511	6:32621706:A:G	A	G	-0.1465	0.0092	4.325e-57	----	82.4	17.053	3	0.0006891	0.3052	IBD
6	p21.32	32621733	rs9271512	6:32621733:A:G	A	G	0.2008	0.0104	4.628e-83	++++	95.6	67.428	3	1.517e-14	0.6153	UC
6	p21.32	32621733	rs9271512	6:32621733:A:G	A	G	0.1247	0.0087	1.355e-46	++++	91.3	34.543	3	1.521e-07	0.6153	IBD
6	p21.32	32621743	rs114785125	6:32621743:A:G	A	G	-0.1597	0.0228	2.481e-12	?---	78.8	9.453	2	0.008856	0.05666	UC
6	p21.32	32621743	rs114785125	6:32621743:A:G	A	G	-0.1096	0.0192	1.141e-08	?---	75.6	8.193	2	0.01663	0.05666	IBD
6	p21.32	32621746	rs9271513	6:32621746:C:G	C	G	0.1346	0.0149	1.662e-19	?+++	0	0.909	2	0.6347	0.7992	UC
6	p21.32	32621746	rs9271513	6:32621746:C:G	C	G	0.1	0.0125	1.244e-15	?+++	25.2	2.673	2	0.2628	0.7992	IBD
6	p21.32	32621767	rs112447098	6:32621767:A:C	A	C	0.167	0.02	6.826e-17	++++	70.6	10.189	3	0.01702	0.05765	UC
6	p21.32	32621767	rs112447098	6:32621767:A:C	A	C	0.1152	0.0167	5.266e-12	++++	65.2	8.617	3	0.03484	0.05765	IBD
6	p21.32	32621836	rs9271514	6:32621836:A:G	A	G	0.198	0.0105	2.567e-79	++++	95.1	61.311	3	3.084e-13	0.6133	UC
6	p21.32	32621836	rs9271514	6:32621836:A:G	A	G	0.1226	0.0087	4.256e-45	++++	90.4	31.111	3	8.054e-07	0.6133	IBD
6	p21.32	32621868	rs9271515	6:32621868:A:G	A	G	0.1981	0.0105	2.144e-79	++++	95	60.404	3	4.818e-13	0.6133	UC
6	p21.32	32621868	rs9271515	6:32621868:A:G	A	G	0.1222	0.0087	8.154e-45	++++	90.1	30.226	3	1.237e-06	0.6133	IBD
6	p21.32	32621891	rs9271516	6:32621891:A:C	A	C	-0.2527	0.0114	7.21e-109	----	93.7	47.738	3	2.421e-10	0.3022	UC
6	p21.32	32621891	rs9271516	6:32621891:A:C	A	C	-0.1471	0.0093	2.368e-56	----	81.5	16.21	3	0.001027	0.3022	IBD
6	p21.32	32621944	.	6:32621944:T:TAATTCTC	T	TAATTCTC	-0.2185	0.0168	1.132e-38	??--	40	1.668	1	0.1966	0.2942	UC
6	p21.32	32621944	.	6:32621944:T:TAATTCTC	T	TAATTCTC	-0.1454	0.014	2.88e-25	??--	75.6	4.094	1	0.04304	0.2942	IBD
6	p21.32	32621963	rs9271517	6:32621963:A:G	A	G	0.2037	0.0142	1.144e-46	?+++	53.3	4.282	2	0.1175	0.2952	UC
6	p21.32	32621963	rs9271517	6:32621963:A:G	A	G	0.1302	0.0117	9.146e-29	?+++	75.7	8.24	2	0.01624	0.2952	IBD
6	p21.32	32621968	rs9271518	6:32621968:C:T	T	C	-0.1487	0.0126	3.83e-32	?---	84.6	12.983	2	0.001516	0.6083	UC
6	p21.32	32621968	rs9271518	6:32621968:C:T	T	C	-0.0951	0.0105	1.339e-19	?---	79	9.507	2	0.008622	0.6083	IBD
6	p21.32	32621974	rs9271519	6:32621974:C:T	T	C	0.2035	0.0141	3.226e-47	?+++	53.4	4.294	2	0.1169	0.2952	UC
6	p21.32	32621974	rs9271519	6:32621974:C:T	T	C	0.1303	0.0117	8.309e-29	?+++	75.7	8.226	2	0.01636	0.2952	IBD
6	p21.32	32621994	rs9271520	6:32621994:A:G	A	G	0.2021	0.014	3.084e-47	?+++	58.2	4.784	2	0.09145	0.3012	UC
6	p21.32	32621994	rs9271520	6:32621994:A:G	A	G	0.13	0.0115	1.249e-29	?+++	77	8.678	2	0.01305	0.3012	IBD
6	p21.32	32621995	rs28595756	6:32621995:C:T	T	C	-0.1524	0.0221	5.351e-12	?-?-	94.8	19.156	1	1.204e-05	0.1859	UC
6	p21.32	32621995	rs28595756	6:32621995:C:T	T	C	-0.1155	0.0184	3.448e-10	?-?-	89.1	9.213	1	0.002402	0.1859	IBD
6	p21.32	32622006	rs9271521	6:32622006:C:T	T	C	-0.203	0.0141	5.391e-47	?---	59.3	4.919	2	0.08546	0.3032	UC
6	p21.32	32622006	rs9271521	6:32622006:C:T	T	C	-0.1302	0.0116	3.104e-29	?---	78.5	9.301	2	0.009556	0.3032	IBD
6	p21.32	32622029	rs9271523	6:32622029:A:G	A	G	0.1781	0.0182	1.297e-22	?+?+	0	0.653	1	0.4191	0.3032	UC
6	p21.32	32622029	rs9271523	6:32622029:A:G	A	G	0.1006	0.0151	2.697e-11	?+?+	0	0.398	1	0.5283	0.3032	IBD
6	p21.32	32622043	rs9271524	6:32622043:A:C	A	C	0.1101	0.017	9.389e-11	++?+	0	0.884	2	0.6428	0.4543	CD
6	p21.32	32622065	rs9271525	6:32622065:A:G	A	G	-0.1721	0.0233	1.51e-13	?-?-	24.2	1.319	1	0.2508	0.8628	UC
6	p21.32	32622159	NA	6:32622159:C:CGA	CGA	C	0.1134	0.0183	5.765e-10	??+?	0	0	0	1	NA	UC
6	p21.32	32622160	rs9271529	6:32622160:A:G	A	G	-0.1359	0.0217	3.784e-10	?-?-	0.5	1.005	1	0.316	0.7982	UC
6	p21.32	32622161	rs9271530	6:32622161:A:G	A	G	0.1853	0.0175	3.367e-26	?+?+	84	6.231	1	0.01255	0.6153	UC
6	p21.32	32622161	rs9271530	6:32622161:A:G	A	G	0.1257	0.0146	7.332e-18	?+?+	68.1	3.131	1	0.07679	0.6153	IBD
6	p21.32	32622162	NA	6:32622162:A:AGC	A	AGC	0.1134	0.0183	5.765e-10	??+?	0	0	0	1	NA	UC
6	p21.32	32622162	rs9271531	6:32622162:A:C	A	C	0.1853	0.0175	3.367e-26	?+?+	84	6.231	1	0.01255	0.6153	UC
6	p21.32	32622162	rs9271531	6:32622162:A:C	A	C	0.1257	0.0146	7.332e-18	?+?+	68.1	3.131	1	0.07679	0.6153	IBD
6	p21.32	32622168	rs9271532	6:32622168:C:T	T	C	0.2019	0.0139	8.392e-48	?+++	64.7	5.66	2	0.05902	0.3042	UC
6	p21.32	32622168	rs9271532	6:32622168:C:T	T	C	0.1294	0.0115	2.26e-29	?+++	78.2	9.187	2	0.01012	0.3042	IBD
6	p21.32	32622176	rs9271534	6:32622176:A:C	A	C	-0.1509	0.0126	4.736e-33	?---	86	14.285	2	0.0007908	0.6173	UC
6	p21.32	32622176	rs9271534	6:32622176:A:C	A	C	-0.0967	0.0106	7.332e-20	?---	82	11.12	2	0.003849	0.6173	IBD
6	p21.32	32622201	rs9271536	6:32622201:A:T	A	T	0.1348	0.0149	1.47e-19	?+++	0	0.942	2	0.6242	0.8012	UC
6	p21.32	32622201	rs9271536	6:32622201:A:T	A	T	0.1002	0.0125	1.092e-15	?+++	23.9	2.627	2	0.2688	0.8012	IBD
6	p21.32	32622252	rs9271540	6:32622252:C:T	T	C	0.2006	0.0139	3.271e-47	?+++	63.2	5.428	2	0.06628	0.3072	UC
6	p21.32	32622252	rs9271540	6:32622252:C:T	T	C	0.1285	0.0115	5.472e-29	?+++	77.9	9.067	2	0.01074	0.3072	IBD
6	p21.32	32622256	.	6:32622256:A:AAT	A	AAT	0.1682	0.0199	2.857e-17	++++	71.8	10.629	3	0.01391	0.05765	UC
6	p21.32	32622256	.	6:32622256:A:AAT	A	AAT	0.1165	0.0166	2.25e-12	++++	66.5	8.96	3	0.02982	0.05765	IBD
6	p21.32	32622310	.	6:32622310:G:GT	G	GT	-0.2003	0.0139	4.472e-47	?---	62.6	5.343	2	0.06915	0.3062	UC
6	p21.32	32622310	.	6:32622310:G:GT	G	GT	-0.1281	0.0115	8.091e-29	?---	78	9.078	2	0.01069	0.3062	IBD
6	p21.32	32622314	rs9271542	6:32622314:G:T	T	G	0.2003	0.0139	4.472e-47	?+++	62.6	5.341	2	0.06923	0.3062	UC
6	p21.32	32622314	rs9271542	6:32622314:G:T	T	G	0.1281	0.0115	8.091e-29	?+++	77.9	9.064	2	0.01076	0.3062	IBD
6	p21.32	32622320	rs9271543	6:32622320:A:T	A	T	0.1972	0.0104	3.546e-80	++++	95	60.366	3	4.909e-13	0.6183	UC
6	p21.32	32622320	rs9271543	6:32622320:A:T	A	T	0.1222	0.0087	8.154e-45	++++	90.3	31.05	3	8.295e-07	0.6183	IBD
6	p21.32	32622343	rs9271544	6:32622343:A:C	A	C	-0.2518	0.0113	5.38e-110	----	93.6	47.118	3	3.281e-10	0.3072	UC
6	p21.32	32622343	rs9271544	6:32622343:A:C	A	C	-0.1462	0.0092	7.28e-57	----	81.8	16.459	3	0.0009131	0.3072	IBD
6	p21.32	32622377	rs9271546	6:32622377:C:T	T	C	0.1535	0.0101	3.645e-52	++++	90.6	32.054	3	5.098e-07	0.5298	UC
6	p21.32	32622377	rs9271546	6:32622377:C:T	T	C	0.0842	0.0084	1.198e-23	++++	92.4	39.465	3	1.383e-08	0.5298	IBD
6	p21.32	32622382	rs9271547	6:32622382:A:C	A	C	-0.1272	0.0122	1.882e-25	?---	88.3	17.068	2	0.0001966	0.5298	UC
6	p21.32	32622382	rs9271547	6:32622382:A:C	A	C	-0.0817	0.0102	1.149e-15	?---	94.9	39.275	2	2.961e-09	0.5298	IBD
6	p21.32	32622385	rs35025478	6:32622385:A:G	A	G	-0.1645	0.0199	1.381e-16	----	69.8	9.922	3	0.01924	0.05765	UC
6	p21.32	32622385	rs35025478	6:32622385:A:G	A	G	-0.1128	0.0166	1.082e-11	----	64.3	8.392	3	0.03857	0.05765	IBD
6	p21.32	32622388	rs35786457	6:32622388:A:G	A	G	0.165	0.02	1.584e-16	++++	70	9.985	3	0.01869	0.05765	UC
6	p21.32	32622388	rs35786457	6:32622388:A:G	A	G	0.1129	0.0167	1.375e-11	++++	64.3	8.405	3	0.03834	0.05765	IBD
6	p21.32	32622406	rs35142753	6:32622406:G:T	T	G	0.1264	0.0135	7.753e-21	++++	95.2	62.545	3	1.68e-13	0.1829	UC
6	p21.32	32622406	rs35142753	6:32622406:G:T	T	G	0.0676	0.0112	1.583e-09	++-+	95	59.498	3	7.525e-13	0.1829	IBD
6	p21.32	32622407	rs34810547	6:32622407:C:T	T	C	0.1262	0.0135	8.92e-21	++++	95.2	62.552	3	1.675e-13	0.1829	UC
6	p21.32	32622407	rs34810547	6:32622407:C:T	T	C	0.0668	0.0112	2.457e-09	++-+	94.9	58.717	3	1.105e-12	0.1829	IBD
6	p21.32	32622410	rs35947801	6:32622410:A:T	A	T	0.1657	0.0199	8.317e-17	++++	70.2	10.071	3	0.01797	0.05765	UC
6	p21.32	32622410	rs35947801	6:32622410:A:T	A	T	0.1139	0.0166	6.817e-12	++++	64.6	8.467	3	0.03729	0.05765	IBD
6	p21.32	32622424	.	6:32622424:C:CA	CA	C	-0.198	0.0311	1.933e-10	----	61.6	7.818	3	0.04993	0.4503	CD
6	p21.32	32622424	.	6:32622424:C:CA	CA	C	0.1646	0.0263	3.886e-10	++++	0	2.539	3	0.4683	0.03777	UC
6	p21.32	32622457	rs9271548	6:32622457:A:T	A	T	0.198	0.0104	8.19e-81	++++	95.1	61.264	3	3.156e-13	0.6193	UC
6	p21.32	32622457	rs9271548	6:32622457:A:T	A	T	0.1224	0.0087	5.893e-45	++++	90.2	30.727	3	9.701e-07	0.6193	IBD
6	p21.32	32622471	rs9271549	6:32622471:C:T	T	C	0.2517	0.0113	6.55e-110	++++	93.6	46.77	3	3.89e-10	0.3082	UC
6	p21.32	32622471	rs9271549	6:32622471:C:T	T	C	0.1465	0.0092	4.325e-57	++++	81.5	16.203	3	0.00103	0.3082	IBD
6	p21.32	32622517	NA	6:32622517:G:GA	G	GA	-0.2369	0.0219	2.849e-27	??-?	0	0	0	1	NA	UC
6	p21.32	32622517	NA	6:32622517:G:GA	G	GA	-0.1687	0.018	7.102e-21	??-?	0	0	0	1	NA	IBD
6	p21.32	32622519	NA	6:32622519:G:GGA	G	GGA	-0.2371	0.0219	2.579e-27	??-?	0	0	0	1	NA	UC
6	p21.32	32622519	NA	6:32622519:G:GGA	G	GGA	-0.1688	0.018	6.738e-21	??-?	0	0	0	1	NA	IBD
6	p21.32	32622521	rs9271551	6:32622521:A:G	A	G	0.1767	0.0178	3.178e-23	?+?+	75.3	4.052	1	0.04413	0.6113	UC
6	p21.32	32622521	rs9271551	6:32622521:A:G	A	G	0.1181	0.0148	1.467e-15	?+?+	38.6	1.629	1	0.2019	0.6113	IBD
6	p21.32	32622522	rs9271553	6:32622522:C:T	T	C	0.1456	0.0128	5.57e-30	?+++	81.8	10.994	2	0.004098	0.6113	UC
6	p21.32	32622522	rs9271553	6:32622522:C:T	T	C	0.0919	0.0106	4.328e-18	?+++	75.6	8.211	2	0.01648	0.6113	IBD
6	p21.32	32622540	rs9271554	6:32622540:A:G	A	G	0.177	0.0148	5.794e-33	?+++	0	1.547	2	0.4614	0.2883	UC
6	p21.32	32622540	rs9271554	6:32622540:A:G	A	G	0.1077	0.0122	1.067e-18	?+++	50	4.002	2	0.1352	0.2883	IBD
6	p21.32	32622542	rs9271555	6:32622542:G:T	T	G	0.1463	0.0127	1.05e-30	?+++	80.8	10.416	2	0.005473	0.6093	UC
6	p21.32	32622542	rs9271555	6:32622542:G:T	T	G	0.0928	0.0106	2.046e-18	?+++	74.3	7.775	2	0.02049	0.6093	IBD
6	p21.32	32622547	rs9271556	6:32622547:G:T	T	G	0.1465	0.0127	8.745e-31	?+++	80.8	10.404	2	0.005506	0.6093	UC
6	p21.32	32622547	rs9271556	6:32622547:G:T	T	G	0.0927	0.0106	2.225e-18	?+++	73.9	7.654	2	0.02178	0.6093	IBD
6	p21.32	32622554	rs9271557	6:32622554:C:T	T	C	0.1508	0.0127	1.615e-32	?+++	86.3	14.552	2	0.0006919	0.6113	UC
6	p21.32	32622554	rs9271557	6:32622554:C:T	T	C	0.0962	0.0106	1.132e-19	?+++	81.6	10.887	2	0.004325	0.6113	IBD
6	p21.32	32622575	rs28383318	6:32622575:G:T	T	G	0.1302	0.0213	9.797e-10	++?+	27	2.741	2	0.254	0.4513	CD
6	p21.32	32622575	rs28383318	6:32622575:G:T	T	G	-0.1367	0.0195	2.379e-12	--?-	87.6	16.144	2	0.0003121	0.1362	UC
6	p21.32	32622585	.	6:32622585:T:TC	T	TC	-0.1926	0.0176	7.164e-28	?---	38.4	3.249	2	0.197	0.8767	UC
6	p21.32	32622585	.	6:32622585:T:TC	T	TC	-0.1195	0.0148	6.785e-16	?---	1	2.02	2	0.3643	0.8767	IBD
6	p21.32	32622587	rs6914950	6:32622587:C:T	T	C	-0.1656	0.0276	1.973e-09	?-?-	90.8	10.91	1	0.0009565	0.1034	UC
6	p21.32	32622587	rs6914950	6:32622587:C:T	T	C	-0.1705	0.0233	2.525e-13	?-?-	92.4	13.169	1	0.0002846	0.1034	IBD
6	p21.32	32622604	rs9271560	6:32622604:A:T	A	T	0.2042	0.0141	1.568e-47	?+++	59.2	4.902	2	0.0862	0.3052	UC
6	p21.32	32622604	rs9271560	6:32622604:A:T	A	T	0.1308	0.0116	1.727e-29	?+++	75.9	8.292	2	0.01583	0.3052	IBD
6	p21.32	32622616	rs9271561	6:32622616:G:T	T	G	0.2043	0.0141	1.415e-47	?+++	59.7	4.959	2	0.0838	0.3052	UC
6	p21.32	32622616	rs9271561	6:32622616:G:T	T	G	0.1309	0.0117	4.667e-29	?+++	76.2	8.398	2	0.01501	0.3052	IBD
6	p21.32	32622651	rs9271563	6:32622651:C:T	T	C	0.2049	0.0141	7.606e-48	?+++	55.1	4.457	2	0.1077	0.3022	UC
6	p21.32	32622651	rs9271563	6:32622651:C:T	T	C	0.1315	0.0117	2.614e-29	?+++	74.7	7.907	2	0.01919	0.3022	IBD
6	p21.32	32622659	rs9271564	6:32622659:C:T	T	C	-0.2074	0.0143	1.151e-47	?---	52.6	4.222	2	0.1211	0.3012	UC
6	p21.32	32622659	rs9271564	6:32622659:C:T	T	C	-0.1332	0.0118	1.502e-29	?---	73.6	7.589	2	0.02249	0.3012	IBD
6	p21.32	32622660	rs9271565	6:32622660:A:G	A	G	0.2074	0.0143	1.151e-47	?+++	52.6	4.222	2	0.1211	0.3012	UC
6	p21.32	32622660	rs9271565	6:32622660:A:G	A	G	0.1332	0.0118	1.502e-29	?+++	73.7	7.59	2	0.02248	0.3012	IBD
6	p21.32	32622666	rs9271566	6:32622666:A:G	A	G	0.1495	0.0129	4.678e-31	?+++	63.6	5.493	2	0.06414	0.3966	UC
6	p21.32	32622666	rs9271566	6:32622666:A:G	A	G	0.0838	0.0107	4.81e-15	?+++	0	1.2	2	0.5488	0.3966	IBD
6	p21.32	32622679	rs9271567	6:32622679:C:T	T	C	-0.1388	0.0131	3.129e-26	?---	0	1.297	2	0.523	0.3996	UC
6	p21.32	32622679	rs9271567	6:32622679:C:T	T	C	-0.0772	0.0109	1.415e-12	?---	0	0.005	2	0.9974	0.3996	IBD
6	p21.32	32622686	rs9271568	6:32622686:A:G	A	G	-0.2015	0.0142	1.054e-45	?---	58.2	4.787	2	0.09129	0.3042	UC
6	p21.32	32622686	rs9271568	6:32622686:A:G	A	G	-0.129	0.0118	8.086e-28	?---	76.9	8.669	2	0.01311	0.3042	IBD
6	p21.32	32622696	rs2105899	6:32622696:C:T	T	C	0.1344	0.0149	1.879e-19	?+++	0	0.86	2	0.6504	0.8022	UC
6	p21.32	32622696	rs2105899	6:32622696:C:T	T	C	0.1	0.0125	1.244e-15	?+++	24	2.632	2	0.2683	0.8022	IBD
6	p21.32	32622706	rs9271571	6:32622706:C:T	T	C	-0.2026	0.014	1.836e-47	?---	60	5.001	2	0.08206	0.3052	UC
6	p21.32	32622706	rs9271571	6:32622706:C:T	T	C	-0.1294	0.0116	6.756e-29	?---	77	8.713	2	0.01282	0.3052	IBD
6	p21.32	32622721	rs2105898	6:32622721:G:T	T	G	0.1344	0.0149	1.879e-19	?+++	0	0.856	2	0.6516	0.8022	UC
6	p21.32	32622721	rs2105898	6:32622721:G:T	T	G	0.1001	0.0125	1.166e-15	?+++	23.6	2.619	2	0.27	0.8022	IBD
6	p21.32	32622724	rs9271573	6:32622724:A:C	A	C	0.0862	0.0124	3.611e-12	?+++	48.3	3.869	2	0.1445	0.5865	UC
6	p21.32	32622813	rs9271574	6:32622813:G:T	T	G	0.2514	0.0113	1.18e-109	++++	93.3	45.053	3	9.017e-10	0.3022	UC
6	p21.32	32622813	rs9271574	6:32622813:G:T	T	G	0.1456	0.0093	3.027e-55	++++	80.8	15.626	3	0.001353	0.3022	IBD
6	p21.32	32622823	.	6:32622823:A:AT	A	AT	-0.1999	0.0139	6.781e-47	?---	63.7	5.514	2	0.06349	0.2992	UC
6	p21.32	32622823	.	6:32622823:A:AT	A	AT	-0.1281	0.0115	8.091e-29	?---	78	9.091	2	0.01061	0.2992	IBD
6	p21.32	32622825	rs570194309	6:32622825:C:T	T	C	0.1999	0.0139	6.781e-47	?+++	63.7	5.513	2	0.0635	0.2992	UC
6	p21.32	32622825	rs570194309	6:32622825:C:T	T	C	0.1281	0.0115	8.091e-29	?+++	78	9.09	2	0.01062	0.2992	IBD
6	p21.32	32622835	rs9271576	6:32622835:C:T	T	C	0.2007	0.0139	2.947e-47	?+++	62.7	5.364	2	0.06843	0.2992	UC
6	p21.32	32622835	rs9271576	6:32622835:C:T	T	C	0.1284	0.0115	6.034e-29	?+++	77.9	9.044	2	0.01087	0.2992	IBD
6	p21.32	32622836	rs9406395	6:32622836:A:C	A	C	-0.3175	0.0427	1.041e-13	?---	0	0.641	2	0.726	0.00994	UC
6	p21.32	32622836	rs9406395	6:32622836:A:C	A	C	-0.2379	0.0347	7.086e-12	?---	0	0.243	2	0.8856	0.00994	IBD
6	p21.32	32622842	rs34043628	6:32622842:C:T	T	C	-0.1669	0.0199	4.99e-17	----	71.9	10.694	3	0.0135	0.05765	UC
6	p21.32	32622842	rs34043628	6:32622842:C:T	T	C	-0.1156	0.0166	3.311e-12	----	66.3	8.901	3	0.03063	0.05765	IBD
6	p21.32	32622858	rs9271578	6:32622858:A:T	A	T	0.1042	0.0122	1.331e-17	?+++	89.1	18.378	2	0.0001021	0.4871	UC
6	p21.32	32622858	rs9271578	6:32622858:A:T	A	T	0.0783	0.0103	2.917e-14	?+++	94.8	38.114	2	5.293e-09	0.4871	IBD
6	p21.32	32622860	rs9271579	6:32622860:A:T	A	T	-0.2327	0.0162	8.681e-47	?---	56.8	4.626	2	0.09896	0.164	UC
6	p21.32	32622860	rs9271579	6:32622860:A:T	A	T	-0.1781	0.0134	2.609e-40	?---	78	9.099	2	0.01057	0.164	IBD
6	p21.32	32622862	rs35700251	6:32622862:C:T	T	C	0.1585	0.0228	3.608e-12	?+++	79.5	9.738	2	0.007682	0.05765	UC
6	p21.32	32622862	rs35700251	6:32622862:C:T	T	C	0.1087	0.0192	1.501e-08	?+++	75.7	8.219	2	0.01642	0.05765	IBD
6	p21.32	32622863	rs2395226	6:32622863:C:T	T	C	-0.1824	0.0327	2.433e-08	----	20.6	3.777	3	0.2865	0.4513	CD
6	p21.32	32622864	rs9271580	6:32622864:G:T	T	G	0.2322	0.0162	1.355e-46	?+++	57.8	4.735	2	0.09373	0.164	UC
6	p21.32	32622864	rs9271580	6:32622864:G:T	T	G	0.1771	0.0134	7.054e-40	?+++	78.8	9.446	2	0.008887	0.164	IBD
6	p21.32	32622888	rs34342308	6:32622888:A:G	A	G	-0.1284	0.0133	4.721e-22	----	95.3	63.344	3	1.134e-13	0.1829	UC
6	p21.32	32622888	rs34342308	6:32622888:A:G	A	G	-0.0669	0.011	1.188e-09	--+-	94.8	57.968	3	1.597e-12	0.1829	IBD
6	p21.32	32622892	rs35826015	6:32622892:A:T	A	T	0.1119	0.0172	7.727e-11	?+++	93.9	32.828	2	7.437e-08	0.1282	UC
6	p21.32	32622919	rs34629405	6:32622919:C:T	T	C	0.127	0.0133	1.311e-21	++++	94.9	59.273	3	8.407e-13	0.1829	UC
6	p21.32	32622919	rs34629405	6:32622919:C:T	T	C	0.0664	0.011	1.576e-09	++-+	94.5	55.034	3	6.752e-12	0.1829	IBD
6	p21.32	32622945	rs17533090	6:32622945:G:T	T	G	0.1284	0.0133	4.721e-22	++++	95.2	62.745	3	1.522e-13	0.1839	UC
6	p21.32	32622945	rs17533090	6:32622945:G:T	T	G	0.0677	0.011	7.529e-10	++-+	94.9	58.37	3	1.31e-12	0.1839	IBD
6	p21.32	32622958	rs35062987	6:32622958:C:T	T	C	0.074	0.0123	1.785e-09	++-+	93.2	43.801	3	1.663e-09	0.2217	UC
6	p21.32	32622997	rs9271582	6:32622997:C:T	T	C	0.2004	0.0139	4.03e-47	?+++	62.8	5.37	2	0.06822	0.3042	UC
6	p21.32	32622997	rs9271582	6:32622997:C:T	T	C	0.1285	0.0116	1.612e-28	?+++	77.5	8.897	2	0.0117	0.3042	IBD
6	p21.32	32623003	rs9271583	6:32623003:C:T	T	C	0.2004	0.0139	4.03e-47	?+++	62.8	5.37	2	0.06822	0.3042	UC
6	p21.32	32623003	rs9271583	6:32623003:C:T	T	C	0.1285	0.0116	1.612e-28	?+++	77.5	8.897	2	0.0117	0.3042	IBD
6	p21.32	32623007	rs5875381	6:32623007:T:TACAG	T	TACAG	0.2709	0.0243	7.311e-29	??+?	0	0	0	1	0.3032	UC
6	p21.32	32623007	rs5875381	6:32623007:T:TACAG	T	TACAG	0.2231	0.0201	1.261e-28	??+?	0	0	0	1	0.3032	IBD
6	p21.32	32623056	NA	6:32623056:A:G	A	G	0.1237	0.0131	3.631e-21	?+++	0	1.109	2	0.5744	NA	UC
6	p21.32	32623056	NA	6:32623056:A:G	A	G	0.0776	0.0109	1.085e-12	?+++	4	2.083	2	0.3529	NA	IBD
6	p21.32	32623067	rs17533167	6:32623067:C:G	C	G	0.1694	0.0146	3.991e-31	++++	96	75.075	3	3.491e-16	0.1282	UC
6	p21.32	32623067	rs17533167	6:32623067:C:G	C	G	0.0949	0.0121	4.4e-15	++-+	96.2	79.888	3	3.244e-17	0.1282	IBD
6	p21.32	32623093	rs9271584	6:32623093:C:T	T	C	0.2	0.0139	6.112e-47	?+++	63.8	5.523	2	0.06318	0.3072	UC
6	p21.32	32623093	rs9271584	6:32623093:C:T	T	C	0.1279	0.0115	9.834e-29	?+++	78.2	9.184	2	0.01013	0.3072	IBD
6	p21.32	32623102	rs9271585	6:32623102:A:C	A	C	-0.2515	0.0113	9.73e-110	----	93.7	47.736	3	2.424e-10	0.3072	UC
6	p21.32	32623102	rs9271585	6:32623102:A:C	A	C	-0.146	0.0092	1.03e-56	----	81.9	16.562	3	0.0008696	0.3072	IBD
6	p21.32	32623116	rs12526593	6:32623116:A:G	A	G	-0.176	0.0316	2.553e-08	----	17.7	3.647	3	0.3022	0.4473	CD
6	p21.32	32623122	rs9271586	6:32623122:G:T	T	G	-0.1285	0.0101	4.419e-37	----	90	30.124	3	1.299e-06	0.4911	UC
6	p21.32	32623122	rs9271586	6:32623122:G:T	T	G	-0.0815	0.0084	2.945e-22	----	92.3	38.734	3	1.976e-08	0.4911	IBD
6	p21.32	32623139	rs9271587	6:32623139:A:G	A	G	0.1278	0.0101	1.07e-36	++++	89.8	29.388	3	1.856e-06	0.4901	UC
6	p21.32	32623139	rs9271587	6:32623139:A:G	A	G	0.0806	0.0084	8.372e-22	++++	92.2	38.499	3	2.216e-08	0.4901	IBD
6	p21.32	32623176	rs9271588	6:32623176:C:T	T	C	0.1279	0.0101	9.436e-37	++++	89.7	29.225	3	2.008e-06	0.4911	UC
6	p21.32	32623176	rs9271588	6:32623176:C:T	T	C	0.0806	0.0084	8.372e-22	++++	92.2	38.328	3	2.409e-08	0.4911	IBD
6	p21.32	32623213	rs35399661	6:32623213:C:T	T	C	-0.1313	0.0133	5.496e-23	----	95.5	66.533	3	2.358e-14	0.1829	UC
6	p21.32	32623213	rs35399661	6:32623213:C:T	T	C	-0.0697	0.011	2.353e-10	--+-	95.1	60.767	3	4.03e-13	0.1829	IBD
6	p21.32	32623224	rs34136716	6:32623224:A:G	A	G	-0.1964	0.0311	2.7e-10	----	62	7.901	3	0.04811	0.4573	CD
6	p21.32	32623224	rs34136716	6:32623224:A:G	A	G	0.1638	0.0263	4.72e-10	++++	0	2.502	3	0.475	0.03777	UC
6	p21.32	32623231	.	6:32623231:T:TA	T	TA	0.1697	0.0199	1.494e-17	++++	71.5	10.519	3	0.01463	0.05765	UC
6	p21.32	32623231	.	6:32623231:T:TA	T	TA	0.1172	0.0166	1.662e-12	++++	66.2	8.888	3	0.03081	0.05765	IBD
6	p21.32	32623261	rs28383319	6:32623261:A:G	A	G	-0.1424	0.0191	8.953e-14	----	56.2	6.846	3	0.07696	0.4523	CD
6	p21.32	32623261	rs28383319	6:32623261:A:G	A	G	0.1276	0.017	6.102e-14	++++	87.1	23.166	3	3.728e-05	0.1402	UC
6	p21.32	32623281	rs17599077	6:32623281:A:C	A	C	-0.1118	0.0172	8.032e-11	?---	93.9	32.827	2	7.441e-08	0.1282	UC
6	p21.32	32623329	rs35014460	6:32623329:C:T	T	C	-0.128	0.0134	1.269e-21	----	95.2	62.867	3	1.434e-13	0.1819	UC
6	p21.32	32623329	rs35014460	6:32623329:C:T	T	C	-0.0664	0.0111	2.204e-09	--+-	94.8	57.213	3	2.314e-12	0.1819	IBD
6	p21.32	32623351	rs9271589	6:32623351:A:G	A	G	-0.2495	0.0113	4.96e-108	----	93.1	43.461	3	1.964e-09	0.3091	UC
6	p21.32	32623351	rs9271589	6:32623351:A:G	A	G	-0.1436	0.0092	6.352e-55	----	80.2	15.139	3	0.001702	0.3091	IBD
6	p21.32	32623352	rs35424967	6:32623352:A:G	A	G	0.0862	0.0158	4.878e-08	?+++	94.8	38.135	2	5.238e-09	0.1819	UC
6	p21.32	32623361	NA	6:32623361:A:G	A	G	-0.1286	0.0141	7.473e-20	?--?	84.5	6.47	1	0.01097	NA	UC
6	p21.32	32623361	NA	6:32623361:A:G	A	G	-0.1025	0.0119	7.09e-18	?--?	95.4	21.807	1	3.014e-06	NA	IBD
6	p21.32	32623364	rs9271591	6:32623364:A:G	A	G	-0.1053	0.0122	6.074e-18	?---	88.6	17.534	2	0.0001558	0.4871	UC
6	p21.32	32623364	rs9271591	6:32623364:A:G	A	G	-0.0788	0.0103	2.002e-14	?---	94.7	37.751	2	6.345e-09	0.4871	IBD
6	p21.32	32623396	rs9271592	6:32623396:C:T	T	C	-0.1998	0.0138	1.663e-47	?---	64.2	5.58	2	0.06141	0.3062	UC
6	p21.32	32623396	rs9271592	6:32623396:C:T	T	C	-0.128	0.0115	8.92e-29	?---	78.2	9.194	2	0.01008	0.3062	IBD
6	p21.32	32623406	rs34455295	6:32623406:A:G	A	G	0.0862	0.0158	4.878e-08	?+++	94.8	38.166	2	5.157e-09	0.1809	UC
6	p21.32	32623421	rs9271593	6:32623421:C:T	T	C	-0.0868	0.0124	2.56e-12	?---	46.1	3.714	2	0.1562	0.5825	UC
6	p21.32	32623436	rs9271594	6:32623436:A:G	A	G	0.2038	0.017	4.095e-33	?+++	27.1	2.743	2	0.2537	0.1561	UC
6	p21.32	32623436	rs9271594	6:32623436:A:G	A	G	0.1555	0.014	1.158e-28	?+++	69.4	6.535	2	0.03811	0.1561	IBD
6	p21.32	32623439	rs150650855	6:32623439:T:TA	T	TA	-0.0863	0.0158	4.707e-08	?---	94.8	38.18	2	5.12e-09	0.1809	UC
6	p21.32	32623450	rs35627435	6:32623450:C:G	C	G	-0.0862	0.0158	4.878e-08	?---	94.8	38.204	2	5.059e-09	0.1809	UC
6	p21.32	32623458	rs9271595	6:32623458:A:G	A	G	0.2005	0.0139	3.631e-47	?+++	63.8	5.527	2	0.06307	0.3072	UC
6	p21.32	32623458	rs9271595	6:32623458:A:G	A	G	0.1284	0.0115	6.034e-29	?+++	78.1	9.113	2	0.0105	0.3072	IBD
6	p21.32	32623460	rs9271596	6:32623460:A:G	A	G	0.2005	0.0139	3.631e-47	?+++	63.8	5.527	2	0.06307	0.3072	UC
6	p21.32	32623460	rs9271596	6:32623460:A:G	A	G	0.1284	0.0115	6.034e-29	?+++	78.1	9.113	2	0.0105	0.3072	IBD
6	p21.32	32623514	rs9271597	6:32623514:A:T	A	T	-0.1466	0.0127	7.98e-31	?---	51.9	4.161	2	0.1249	0.3996	UC
6	p21.32	32623514	rs9271597	6:32623514:A:T	A	T	-0.0821	0.0106	9.537e-15	?---	0	0.803	2	0.6693	0.3996	IBD
6	p21.32	32623523	rs3129764	6:32623523:A:G	A	G	-0.1334	0.0149	3.459e-19	?---	0	0.833	2	0.6594	0.7962	UC
6	p21.32	32623523	rs3129764	6:32623523:A:G	A	G	-0.1001	0.0125	1.166e-15	?---	20.9	2.527	2	0.2827	0.7962	IBD
6	p21.32	32623533	rs72844082	6:32623533:A:G	A	G	-0.1588	0.0224	1.348e-12	?-?-	95	19.853	1	8.365e-06	0.1779	UC
6	p21.32	32623533	rs72844082	6:32623533:A:G	A	G	-0.1201	0.0186	1.068e-10	?-?-	89.9	9.863	1	0.001686	0.1779	IBD
6	p21.32	32623536	rs144158892	6:32623536:A:ATCT	A	ATCT	0.1118	0.0149	6.22e-14	??++	0	0.391	1	0.5316	0.5775	UC
6	p21.32	32623536	rs144158892	6:32623536:A:ATCT	A	ATCT	0.0835	0.0124	1.652e-11	??++	63.8	2.759	1	0.0967	0.5775	IBD
6	p21.32	32623538	rs9271599	6:32623538:A:C	A	C	0.0997	0.0143	3.124e-12	?++?	0	0.208	1	0.6482	0.5765	UC
6	p21.32	32623538	rs9271599	6:32623538:A:C	A	C	0.0726	0.012	1.448e-09	?++?	86.6	7.456	1	0.006324	0.5765	IBD
6	p21.32	32623555	rs9271600	6:32623555:G:T	T	G	0.1459	0.0127	1.512e-30	?+++	52	4.167	2	0.1245	0.3996	UC
6	p21.32	32623555	rs9271600	6:32623555:G:T	T	G	0.0816	0.0105	7.761e-15	?+++	0	0.881	2	0.6438	0.3996	IBD
6	p21.32	32623560	rs9271601	6:32623560:A:T	A	T	0.1463	0.0127	1.05e-30	?+++	50.6	4.048	2	0.1322	0.3996	UC
6	p21.32	32623560	rs9271601	6:32623560:A:T	A	T	0.0819	0.0106	1.106e-14	?+++	0	0.797	2	0.6713	0.3996	IBD
6	p21.32	32623593	rs34682574	6:32623593:C:G	C	G	-0.0863	0.0158	4.707e-08	?---	94.8	38.117	2	5.284e-09	0.1789	UC
6	p21.32	32623606	rs9271602	6:32623606:G:T	T	G	0.1622	0.0132	1.052e-34	?+++	89.3	18.627	2	9.019e-05	0.3956	UC
6	p21.32	32623606	rs9271602	6:32623606:G:T	T	G	0.093	0.011	2.802e-17	?+++	86	14.238	2	0.0008094	0.3956	IBD
6	p21.32	32623611	rs34185260	6:32623611:A:G	A	G	-0.0863	0.0158	4.707e-08	?---	94.8	38.169	2	5.15e-09	0.1789	UC
6	p21.32	32623639	rs34694997	6:32623639:C:T	T	C	-0.0869	0.0159	4.618e-08	?---	94.8	38.181	2	5.118e-09	0.1789	UC
6	p21.32	32623651	rs3129765	6:32623651:A:G	A	G	0.134	0.0149	2.399e-19	?+++	0	0.822	2	0.663	0.7992	UC
6	p21.32	32623651	rs3129765	6:32623651:A:G	A	G	0.1005	0.0125	8.984e-16	?+++	19.7	2.491	2	0.2878	0.7992	IBD
6	p21.32	32623652	rs202219366	6:32623652:A:C	A	C	0.0866	0.0158	4.229e-08	?+++	94.8	38.114	2	5.292e-09	0.175	UC
6	p21.32	32623653	rs9271604	6:32623653:A:G	A	G	0.1997	0.0138	1.847e-47	?+++	64.6	5.655	2	0.05915	0.3111	UC
6	p21.32	32623653	rs9271604	6:32623653:A:G	A	G	0.1279	0.0115	9.834e-29	?+++	78.5	9.294	2	0.009589	0.3111	IBD
6	p21.32	32623671	rs9271605	6:32623671:A:G	A	G	-0.1995	0.0138	2.28e-47	?---	64.7	5.668	2	0.05877	0.3082	UC
6	p21.32	32623671	rs9271605	6:32623671:A:G	A	G	-0.1277	0.0115	1.195e-28	?---	78.6	9.329	2	0.009426	0.3082	IBD
6	p21.32	32623692	rs112396255	6:32623692:A:G	A	G	-0.0864	0.0158	4.542e-08	?---	94.7	37.945	2	5.758e-09	0.1799	UC
6	p21.32	32623723	rs112953812	6:32623723:A:G	A	G	0.1686	0.0199	2.405e-17	++++	71.6	10.565	3	0.01433	0.05765	UC
6	p21.32	32623723	rs112953812	6:32623723:A:G	A	G	0.1165	0.0166	2.25e-12	++++	66.2	8.886	3	0.03084	0.05765	IBD
6	p21.32	32623789	rs9271607	6:32623789:A:G	A	G	0.2495	0.0113	4.96e-108	++++	93.3	44.947	3	9.497e-10	0.3091	UC
6	p21.32	32623789	rs9271607	6:32623789:A:G	A	G	0.1438	0.0092	4.517e-55	++++	80.3	15.222	3	0.001637	0.3091	IBD
6	p21.32	32623811	rs9271608	6:32623811:A:G	A	G	0.1052	0.0168	3.803e-10	++++	7.3	3.236	3	0.3567	0.4563	CD
6	p21.32	32623811	rs9271608	6:32623811:A:G	A	G	0.2447	0.014	2.087e-68	++++	86.3	21.876	3	6.923e-05	0.1571	UC
6	p21.32	32623811	rs9271608	6:32623811:A:G	A	G	0.1786	0.0114	2.556e-55	++++	81.3	16.027	3	0.00112	0.1571	IBD
6	p21.32	32623820	rs9271609	6:32623820:C:T	T	C	0.1991	0.0139	1.555e-46	?+++	66	5.882	2	0.05281	0.3091	UC
6	p21.32	32623820	rs9271609	6:32623820:C:T	T	C	0.1276	0.0115	1.317e-28	?+++	78.9	9.464	2	0.008809	0.3091	IBD
6	p21.32	32623852	rs73728619	6:32623852:C:T	T	C	0.1968	0.0311	2.484e-10	++++	61.9	7.872	3	0.04873	0.499	CD
6	p21.32	32623852	rs73728619	6:32623852:C:T	T	C	-0.1642	0.0264	4.981e-10	----	0	2.513	3	0.4729	0.03777	UC
6	p21.32	32623909	rs9271615	6:32623909:A:G	A	G	-0.0715	0.0124	8.111e-09	?---	41.1	3.397	2	0.183	0.4791	UC
6	p21.32	32623912	.	6:32623912:G:GCA	G	GCA	0.0717	0.0125	9.694e-09	?+++	40.7	3.373	2	0.1852	0.4791	UC
6	p21.32	32623913	rs4959107	6:32623913:C:T	T	C	-0.195	0.0236	1.424e-16	?-?-	35.2	1.544	1	0.2141	0.8022	UC
6	p21.32	32623913	rs4959107	6:32623913:C:T	T	C	-0.1136	0.02	1.347e-08	?-?-	25.6	1.344	1	0.2463	0.8022	IBD
6	p21.32	32623918	rs556499677	6:32623918:G:T	T	G	-0.1563	0.0228	7.118e-12	?---	80.5	10.28	2	0.005858	0.06064	UC
6	p21.32	32623918	rs556499677	6:32623918:G:T	T	G	-0.1059	0.0192	3.475e-08	?---	78.7	9.392	2	0.00913	0.06064	IBD
6	p21.32	32623940	rs114076271	6:32623940:A:G	A	G	0.1684	0.02	3.765e-17	++++	71.6	10.553	3	0.01441	0.06163	UC
6	p21.32	32623940	rs114076271	6:32623940:A:G	A	G	0.1172	0.0167	2.251e-12	++++	66.8	9.044	3	0.02871	0.06163	IBD
6	p21.32	32623974	rs4959030	6:32623974:A:G	A	G	0.2102	0.0151	4.754e-44	++++	73.2	11.194	3	0.01072	0.837	UC
6	p21.32	32623974	rs4959030	6:32623974:A:G	A	G	0.1217	0.0126	4.514e-22	++++	37.5	4.799	3	0.1871	0.837	IBD
6	p21.32	32623978	NA	6:32623978:A:G	A	G	0.1121	0.0172	7.152e-11	?+++	94	33.284	2	5.923e-08	NA	UC
6	p21.32	32623998	NA	6:32623998:A:G	A	G	-0.0866	0.0158	4.229e-08	?---	94.8	38.209	2	5.047e-09	NA	UC
6	p21.32	32624000	rs9271620	6:32624000:G:T	T	G	-0.1043	0.0122	1.24e-17	?---	88.9	18.041	2	0.0001209	0.3579	UC
6	p21.32	32624000	rs9271620	6:32624000:G:T	T	G	-0.0783	0.0103	2.917e-14	?---	94.8	38.133	2	5.242e-09	0.3579	IBD
6	p21.32	32624035	rs34224986	6:32624035:C:T	T	C	0.338	0.0387	2.461e-18	++++	0	2.551	3	0.4661	0.01193	UC
6	p21.32	32624035	rs34224986	6:32624035:C:T	T	C	0.2178	0.0311	2.502e-12	++++	0	1.18	3	0.7578	0.01193	IBD
6	p21.32	32624061	NA	6:32624061:A:G	A	G	0.0864	0.0158	4.542e-08	?+++	94.8	38.34	2	4.727e-09	NA	UC
6	p21.32	32624063	.	6:32624063:C:CTT	CTT	C	0.2001	0.0139	5.508e-47	?+++	64.3	5.599	2	0.06083	0.3579	UC
6	p21.32	32624063	.	6:32624063:C:CTT	CTT	C	0.1283	0.0115	6.654e-29	?+++	78.2	9.18	2	0.01015	0.3579	IBD
6	p21.32	32624064	NA	6:32624064:A:T	A	T	-0.1647	0.0256	1.246e-10	?-??	0	0	0	1	NA	UC
6	p21.32	32624065	NA	6:32624065:C:T	T	C	-0.1577	0.0224	1.92e-12	?-?-	94.6	18.547	1	1.658e-05	NA	UC
6	p21.32	32624065	NA	6:32624065:C:T	T	C	-0.1194	0.0186	1.369e-10	?-?-	88.9	8.997	1	0.002704	NA	IBD
6	p21.32	32624068	rs9271622	6:32624068:A:G	A	G	-0.1222	0.0146	5.769e-17	?---	54.6	4.401	2	0.1107	0.7276	UC
6	p21.32	32624068	rs9271622	6:32624068:A:G	A	G	-0.0945	0.0123	1.555e-14	?---	58.7	4.839	2	0.08895	0.7276	IBD
6	p21.32	32624084	NA	6:32624084:C:T	T	C	-0.0864	0.0158	4.542e-08	?---	94.8	38.272	2	4.89e-09	NA	UC
6	p21.32	32624115	rs34412149	6:32624115:A:G	A	G	-0.1686	0.0199	2.405e-17	----	71.6	10.563	3	0.01434	0.06958	UC
6	p21.32	32624115	rs34412149	6:32624115:A:G	A	G	-0.116	0.0166	2.789e-12	----	66.5	8.963	3	0.02978	0.06958	IBD
6	p21.32	32624144	rs9271624	6:32624144:G:T	T	G	-0.2498	0.0114	1.98e-106	----	93	43.028	3	2.428e-09	0.3579	UC
6	p21.32	32624144	rs9271624	6:32624144:G:T	T	G	-0.1443	0.0093	2.698e-54	----	79.4	14.591	3	0.002202	0.3579	IBD
6	p21.32	32624145	rs4959108	6:32624145:A:G	A	G	-0.2134	0.0141	9.554e-52	----	58	7.144	3	0.06745	0.8231	UC
6	p21.32	32624145	rs4959108	6:32624145:A:G	A	G	-0.1287	0.0119	2.919e-27	----	0	2.843	3	0.4166	0.8231	IBD
6	p21.32	32624176	NA	6:32624176:C:T	T	C	-0.0866	0.0158	4.229e-08	?---	94.8	38.686	2	3.976e-09	NA	UC
6	p21.32	32624194	rs9271628	6:32624194:G:T	T	G	0.2005	0.0139	3.631e-47	?+++	64.9	5.702	2	0.05779	0.3608	UC
6	p21.32	32624194	rs9271628	6:32624194:G:T	T	G	0.1288	0.0115	4.077e-29	?+++	78.1	9.128	2	0.01042	0.3608	IBD
6	p21.32	32624199	rs9271629	6:32624199:A:C	A	C	-0.1341	0.0149	2.257e-19	?---	0	0.802	2	0.6697	0.7296	UC
6	p21.32	32624199	rs9271629	6:32624199:A:C	A	C	-0.1007	0.0125	7.883e-16	?---	17.7	2.429	2	0.2969	0.7296	IBD
6	p21.32	32624203	NA	6:32624203:C:T	T	C	-0.0863	0.0158	4.707e-08	?---	94.8	38.649	2	4.049e-09	NA	UC
6	p21.32	32624219	rs9271631	6:32624219:A:G	A	G	0.1341	0.0149	2.257e-19	?+++	0	0.806	2	0.6684	0.7296	UC
6	p21.32	32624219	rs9271631	6:32624219:A:G	A	G	0.1007	0.0125	7.883e-16	?+++	17.6	2.428	2	0.2969	0.7296	IBD
6	p21.32	32624232	rs1281947	6:32624232:A:G	A	G	0.2182	0.018	8.055e-34	?+++	0	0.676	2	0.7133	0.1839	UC
6	p21.32	32624232	rs1281947	6:32624232:A:G	A	G	0.1673	0.0149	2.965e-29	?+++	47.5	3.811	2	0.1488	0.1839	IBD
6	p21.32	32624250	.	6:32624250:A:AATCT	A	AATCT	-0.1753	0.018	2.058e-22	?-?-	0	0.9	1	0.3427	0.3598	UC
6	p21.32	32624250	.	6:32624250:A:AATCT	A	AATCT	-0.1005	0.0149	1.531e-11	?-?-	0	0.797	1	0.3719	0.3598	IBD
6	p21.32	32624263	NA	6:32624263:C:T	T	C	-0.2006	0.025	1.024e-15	?-?-	89.6	9.625	1	0.001919	NA	UC
6	p21.32	32624263	NA	6:32624263:C:T	T	C	-0.1522	0.0209	3.282e-13	?-?-	77.7	4.485	1	0.0342	NA	IBD
6	p21.32	32624266	NA	6:32624266:G:GT	G	GT	-0.2263	0.0305	1.174e-13	??-?	0	0	0	1	0.4443	CD
6	p21.32	32624266	NA	6:32624266:G:GT	G	GT	-0.1535	0.0188	3.217e-16	??-?	0	0	0	1	NA	UC
6	p21.32	32624266	NA	6:32624266:G:GT	G	GT	-0.1633	0.0156	1.212e-25	??-?	0	0	0	1	NA	IBD
6	p21.32	32624335	rs9271634	6:32624335:A:G	A	G	0.1404	0.0149	4.391e-21	?+++	0	0.276	2	0.8712	0.7276	UC
6	p21.32	32624335	rs9271634	6:32624335:A:G	A	G	0.1065	0.0125	1.596e-17	?+++	0	1.097	2	0.5779	0.7276	IBD
6	p21.32	32624339	rs9271635	6:32624339:C:G	C	G	0.1402	0.015	9.045e-21	?+++	0	0.252	2	0.8816	0.7276	UC
6	p21.32	32624339	rs9271635	6:32624339:C:G	C	G	0.1065	0.0126	2.854e-17	?+++	0	1.087	2	0.5808	0.7276	IBD
6	p21.32	32624342	NA	6:32624342:C:G	C	G	-0.0994	0.0162	8.473e-10	?--?	0	0.12	1	0.7294	NA	UC
6	p21.32	32624342	NA	6:32624342:C:G	C	G	-0.0904	0.0135	2.138e-11	?--?	42	1.723	1	0.1893	NA	IBD
6	p21.32	32624347	rs9271637	6:32624347:A:G	A	G	0.1981	0.0139	4.369e-46	?+++	66	5.882	2	0.05281	0.3569	UC
6	p21.32	32624347	rs9271637	6:32624347:A:G	A	G	0.1265	0.0115	3.821e-28	?+++	79.2	9.607	2	0.008201	0.3569	IBD
6	p21.32	32624365	rs9271638	6:32624365:C:T	T	C	-0.1487	0.0127	1.151e-31	?---	85.7	13.968	2	0.0009264	0.7256	UC
6	p21.32	32624365	rs9271638	6:32624365:C:T	T	C	-0.0958	0.0106	1.6e-19	?---	82.2	11.205	2	0.003689	0.7256	IBD
6	p21.32	32624366	rs9271639	6:32624366:A:G	A	G	0.1306	0.0149	1.866e-18	?+++	0	1.211	2	0.5459	0.7256	UC
6	p21.32	32624366	rs9271639	6:32624366:A:G	A	G	0.0979	0.0125	4.802e-15	?+++	40.7	3.374	2	0.1851	0.7256	IBD
6	p21.32	32624378	NA	6:32624378:T:TGAAATTTGGTA	T	TGAAATTTGGTA	-0.1744	0.0266	5.513e-11	???-	0	0	0	1	NA	UC
6	p21.32	32624378	NA	6:32624378:T:TGAAATTTGGTA	T	TGAAATTTGGTA	-0.152	0.0225	1.423e-11	???-	0	0	0	1	NA	IBD
6	p21.32	32624388	NA	6:32624388:A:T	A	T	-0.1751	0.0227	1.223e-14	?-?-	48.2	1.931	1	0.1646	NA	UC
6	p21.32	32624389	rs559411160	6:32624389:A:T	A	T	0.1541	0.0222	3.881e-12	?+?+	27.4	1.378	1	0.2404	0.05567	UC
6	p21.32	32624389	rs559411160	6:32624389:A:T	A	T	0.1036	0.0186	2.549e-08	?+?+	0	0.921	1	0.3372	0.05567	IBD
6	p21.32	32624423	rs9271640	6:32624423:C:T	T	C	0.1334	0.0149	3.459e-19	?+++	0	0.79	2	0.6735	0.7247	UC
6	p21.32	32624423	rs9271640	6:32624423:C:T	T	C	0.1002	0.0125	1.092e-15	?+++	22.3	2.573	2	0.2762	0.7247	IBD
6	p21.32	32624432	rs9271641	6:32624432:A:G	A	G	0.1333	0.0149	3.676e-19	?+++	0	0.795	2	0.6722	0.7256	UC
6	p21.32	32624432	rs9271641	6:32624432:A:G	A	G	0.1001	0.0125	1.166e-15	?+++	22.6	2.583	2	0.2748	0.7256	IBD
6	p21.32	32624442	rs9271642	6:32624442:A:G	A	G	0.0864	0.0124	3.221e-12	?+++	48.9	3.915	2	0.1412	0.4732	UC
6	p21.32	32624452	rs9271643	6:32624452:A:G	A	G	-0.1993	0.0139	1.264e-46	?---	65.9	5.865	2	0.05325	0.3579	UC
6	p21.32	32624452	rs9271643	6:32624452:A:G	A	G	-0.128	0.0115	8.92e-29	?---	78.4	9.265	2	0.00973	0.3579	IBD
6	p21.32	32624462	NA	6:32624462:C:T	T	C	-0.0862	0.0158	4.878e-08	?---	94.8	38.108	2	5.307e-09	NA	UC
6	p21.32	32624560	rs9271644	6:32624560:A:G	A	G	-0.1738	0.0179	2.747e-22	?-?-	0	0.939	1	0.3325	0.3579	UC
6	p21.32	32624560	rs9271644	6:32624560:A:G	A	G	-0.0998	0.0149	2.113e-11	?-?-	0	0.72	1	0.3961	0.3579	IBD
6	p21.32	32624568	rs9271645	6:32624568:C:G	C	G	0.1338	0.0215	4.869e-10	?+?+	0	0.741	1	0.3893	0.7237	UC
6	p21.32	32624606	NA	6:32624606:C:T	T	C	0.134	0.0215	4.589e-10	?+?+	0	0.746	1	0.3877	NA	UC
6	p21.32	32624790	rs9271655	6:32624790:A:G	A	G	-0.1347	0.0215	3.725e-10	?-?-	0	0.901	1	0.3425	0.7187	UC
6	p21.32	32624811	rs9271658	6:32624811:C:T	T	C	0.1347	0.0215	3.725e-10	?+?+	0	0.901	1	0.3425	0.7217	UC
6	p21.32	32624825	rs9271660	6:32624825:G:T	T	G	0.1765	0.0181	1.82e-22	?+?+	0	0.575	1	0.4482	0.3588	UC
6	p21.32	32624825	rs9271660	6:32624825:G:T	T	G	0.1014	0.015	1.38e-11	?+?+	0	0.547	1	0.4595	0.3588	IBD
6	p21.32	32624828	rs9271661	6:32624828:A:T	A	T	-0.1763	0.0181	2.029e-22	?-?-	0	0.564	1	0.4528	0.3588	UC
6	p21.32	32624828	rs9271661	6:32624828:A:T	A	T	-0.1012	0.0151	2.056e-11	?-?-	0	0.445	1	0.5046	0.3588	IBD
6	p21.32	32624856	rs28635450	6:32624856:A:T	A	T	0.2146	0.039	3.743e-08	?+++	0	1.859	2	0.3947	0.4563	CD
6	p21.32	32624872	NA	6:32624872:G:T	T	G	-0.1579	0.0235	1.828e-11	?-?-	96	25.06	1	5.558e-07	NA	UC
6	p21.32	32624872	NA	6:32624872:G:T	T	G	-0.1244	0.0195	1.777e-10	?-?-	93.5	15.278	1	9.281e-05	NA	IBD
6	p21.32	32624873	NA	6:32624873:G:T	T	G	-0.1555	0.0222	2.479e-12	?-?-	94.7	18.836	1	1.425e-05	NA	UC
6	p21.32	32624873	NA	6:32624873:G:T	T	G	-0.1175	0.0185	2.134e-10	?-?-	89.1	9.214	1	0.002402	NA	IBD
6	p21.32	32624879	rs9271664	6:32624879:C:T	T	C	0.1337	0.0149	2.881e-19	?+++	0	0.843	2	0.656	0.7247	UC
6	p21.32	32624879	rs9271664	6:32624879:C:T	T	C	0.1006	0.0125	8.416e-16	?+++	23.2	2.604	2	0.272	0.7247	IBD
6	p21.32	32624899	rs9271665	6:32624899:A:G	A	G	-0.1504	0.0127	2.353e-32	?---	86.3	14.574	2	0.0006842	0.7256	UC
6	p21.32	32624899	rs9271665	6:32624899:A:G	A	G	-0.097	0.0106	5.644e-20	?---	82.8	11.641	2	0.002967	0.7256	IBD
6	p21.32	32624960	rs28421666	6:32624960:A:G	A	G	-0.1758	0.0316	2.647e-08	----	20.5	3.776	3	0.2867	0.4871	CD
6	p21.32	32624970	NA	6:32624970:A:AG	A	AG	0.0864	0.0158	4.542e-08	?+++	94.8	38.322	2	4.771e-09	NA	UC
6	p21.32	32624998	NA	6:32624998:A:T	A	T	0.2393	0.019	2.257e-36	?++?	76.9	4.324	1	0.03757	NA	UC
6	p21.32	32624998	NA	6:32624998:A:T	A	T	0.189	0.0156	8.755e-34	?++?	86.2	7.254	1	0.007073	NA	IBD
6	p21.32	32625013	rs114683059	6:32625013:A:G	A	G	0.1946	0.0351	2.954e-08	++++	61.4	7.767	3	0.05109	0.4523	CD
6	p21.32	32625013	rs114683059	6:32625013:A:G	A	G	-0.1667	0.0287	6.309e-09	----	0	2.755	3	0.4309	0.04672	UC
6	p21.32	32625016	rs566952760	6:32625016:C:T	T	C	0.1618	0.0237	8.671e-12	?+++	78.8	9.429	2	0.008964	0.06859	UC
6	p21.32	32625016	rs566952760	6:32625016:C:T	T	C	0.1114	0.0199	2.169e-08	?+++	76.1	8.353	2	0.01535	0.06859	IBD
6	p21.32	32625017	NA	6:32625017:G:T	T	G	-0.1004	0.0143	2.203e-12	?--?	0	0.196	1	0.6583	NA	UC
6	p21.32	32625017	NA	6:32625017:G:T	T	G	-0.0729	0.012	1.24e-09	?--?	86.8	7.554	1	0.005988	NA	IBD
6	p21.32	32625019	rs28383322	6:32625019:C:T	T	C	0.1233	0.021	4.321e-09	?+++	0	1.208	2	0.5466	0.4155	CD
6	p21.32	32625056	rs9271673	6:32625056:C:G	C	G	0.1335	0.0149	3.255e-19	?+++	0	0.765	2	0.6822	0.7276	UC
6	p21.32	32625056	rs9271673	6:32625056:C:G	C	G	0.1003	0.0125	1.024e-15	?+++	20.5	2.516	2	0.2843	0.7276	IBD
6	p21.32	32625068	rs9271674	6:32625068:C:T	T	C	0.1989	0.0139	1.913e-46	?+++	63.9	5.533	2	0.06289	0.3559	UC
6	p21.32	32625068	rs9271674	6:32625068:C:T	T	C	0.1271	0.0115	2.14e-28	?+++	78.6	9.344	2	0.009352	0.3559	IBD
6	p21.32	32625085	rs9271675	6:32625085:C:T	T	C	0.1987	0.0139	2.352e-46	?+++	64	5.562	2	0.06199	0.3559	UC
6	p21.32	32625085	rs9271675	6:32625085:C:T	T	C	0.1269	0.0115	2.597e-28	?+++	78.8	9.418	2	0.009014	0.3559	IBD
6	p21.32	32625091	rs9271676	6:32625091:C:T	T	C	0.2013	0.014	7.054e-47	?+++	62.1	5.28	2	0.07135	0.3559	UC
6	p21.32	32625091	rs9271676	6:32625091:C:T	T	C	0.1293	0.0115	2.494e-29	?+++	77.4	8.832	2	0.01208	0.3559	IBD
6	p21.32	32625121	rs9271677	6:32625121:A:G	A	G	-0.1701	0.0185	3.764e-20	?-?-	0	0.21	1	0.647	0.3698	UC
6	p21.32	32625121	rs9271677	6:32625121:A:G	A	G	-0.0941	0.0154	9.939e-10	?-?-	0	0.092	1	0.7617	0.3698	IBD
6	p21.32	32625125	rs9281961	6:32625125:A:AG	A	AG	0.181	0.0204	7.149e-19	?+?+	0	0.67	1	0.413	0.3529	UC
6	p21.32	32625125	rs9281961	6:32625125:A:AG	A	AG	0.1113	0.0171	7.577e-11	?+?+	0	0.014	1	0.9065	0.3529	IBD
6	p21.32	32625131	rs9271678	6:32625131:C:T	T	C	-0.1539	0.0216	1.041e-12	?-?-	0	0.003	1	0.9543	0.7207	UC
6	p21.32	32625132	rs9271679	6:32625132:A:G	A	G	0.1539	0.0216	1.041e-12	?+?+	0	0.003	1	0.9543	0.7207	UC
6	p21.32	32625138	rs9271680	6:32625138:C:G	C	G	-0.1429	0.0149	8.757e-22	?---	0	0.46	2	0.7947	0.7227	UC
6	p21.32	32625138	rs9271680	6:32625138:C:G	C	G	-0.1086	0.0125	3.689e-18	?---	0	0.937	2	0.6259	0.7227	IBD
6	p21.32	32625146	rs9271682	6:32625146:A:G	A	G	0.1743	0.0181	5.983e-22	?+?+	0	0.467	1	0.4945	0.3549	UC
6	p21.32	32625146	rs9271682	6:32625146:A:G	A	G	0.0992	0.0151	5.047e-11	?+?+	0	0.42	1	0.5168	0.3549	IBD
6	p21.32	32625173	rs9271683	6:32625173:C:T	T	C	-0.1324	0.0149	6.34e-19	?---	0	0.597	2	0.742	0.7247	UC
6	p21.32	32625173	rs9271683	6:32625173:C:T	T	C	-0.0995	0.0125	1.72e-15	?---	22.4	2.578	2	0.2756	0.7247	IBD
6	p21.32	32625193	rs9271685	6:32625193:C:T	T	C	0.1989	0.0139	1.913e-46	?+++	63.3	5.446	2	0.06569	0.3539	UC
6	p21.32	32625193	rs9271685	6:32625193:C:T	T	C	0.1271	0.0115	2.14e-28	?+++	78.2	9.187	2	0.01012	0.3539	IBD
6	p21.32	32625196	rs9271686	6:32625196:C:T	T	C	0.1332	0.0149	3.906e-19	?+++	0	0.722	2	0.697	0.7247	UC
6	p21.32	32625196	rs9271686	6:32625196:C:T	T	C	0.1004	0.0125	9.59e-16	?+++	16.8	2.403	2	0.3008	0.7247	IBD
6	p21.32	32625208	rs9271687	6:32625208:A:G	A	G	0.1934	0.0174	1.061e-28	?+++	0	1.26	2	0.5326	0.8241	UC
6	p21.32	32625208	rs9271687	6:32625208:A:G	A	G	0.1182	0.0147	8.924e-16	?+++	0	1.66	2	0.436	0.8241	IBD
6	p21.32	32625222	rs9271689	6:32625222:C:G	C	G	0.133	0.0149	4.41e-19	?+++	0	0.722	2	0.6968	0.7256	UC
6	p21.32	32625222	rs9271689	6:32625222:C:G	C	G	0.1002	0.0125	1.092e-15	?+++	15.4	2.365	2	0.3065	0.7256	IBD
6	p21.32	32625229	rs9271691	6:32625229:A:G	A	G	-0.0715	0.0125	1.065e-08	?---	40.7	3.37	2	0.1854	0.3698	UC
6	p21.32	32625233	rs9271692	6:32625233:A:C	A	C	0.0718	0.0126	1.209e-08	?+++	45.8	3.692	2	0.1578	0.3698	UC
6	p21.32	32625256	rs9271693	6:32625256:C:T	T	C	-0.1994	0.0139	1.14e-46	?---	65.1	5.735	2	0.05685	0.3569	UC
6	p21.32	32625256	rs9271693	6:32625256:C:T	T	C	-0.1276	0.0115	1.317e-28	?---	78.6	9.35	2	0.009327	0.3569	IBD
6	p21.32	32625263	rs78390183	6:32625263:C:T	T	C	0.1596	0.0228	2.56e-12	?+++	78.8	9.438	2	0.008923	0.06958	UC
6	p21.32	32625263	rs78390183	6:32625263:C:T	T	C	0.1101	0.0192	9.787e-09	?+++	74.7	7.913	2	0.01913	0.06958	IBD
6	p21.32	32625303	rs9271695	6:32625303:A:G	A	G	0.1336	0.0149	3.062e-19	?+++	0	0.767	2	0.6816	0.7276	UC
6	p21.32	32625303	rs9271695	6:32625303:A:G	A	G	0.1003	0.0125	1.024e-15	?+++	20.2	2.506	2	0.2856	0.7276	IBD
6	p21.32	32625318	rs9271697	6:32625318:A:G	A	G	-0.1336	0.0149	3.062e-19	?---	0	0.759	2	0.6842	0.7276	UC
6	p21.32	32625318	rs9271697	6:32625318:A:G	A	G	-0.1004	0.0125	9.59e-16	?---	19.5	2.486	2	0.2886	0.7276	IBD
6	p21.32	32625320	NA	6:32625320:G:T	T	G	-0.0883	0.0159	2.801e-08	?---	95.3	42.275	2	6.609e-10	NA	UC
6	p21.32	32625350	NA	6:32625350:C:T	T	C	0.0881	0.0159	3.01e-08	?+++	95.2	41.631	2	9.118e-10	NA	UC
6	p21.32	32625390	rs4587163	6:32625390:C:T	T	C	-0.2076	0.0134	3.896e-54	?---	66.9	6.042	2	0.04876	0.4036	UC
6	p21.32	32625390	rs4587163	6:32625390:C:T	T	C	-0.1194	0.0111	5.507e-27	?---	79	9.528	2	0.008533	0.4036	IBD
6	p21.32	32625402	rs9271699	6:32625402:A:G	A	G	-0.0716	0.0125	1.016e-08	?---	39.7	3.319	2	0.1903	0.3698	UC
6	p21.32	32625421	rs9271700	6:32625421:C:G	C	G	-0.1135	0.0147	1.153e-14	?---	20.4	2.511	2	0.2849	0.7266	UC
6	p21.32	32625421	rs9271700	6:32625421:C:G	C	G	-0.0934	0.0123	3.114e-14	?---	0	0.969	2	0.6159	0.7266	IBD
6	p21.32	32625443	rs9271702	6:32625443:G:T	T	G	0.1335	0.0149	3.255e-19	?+++	0	0.769	2	0.6807	0.7266	UC
6	p21.32	32625443	rs9271702	6:32625443:G:T	T	G	0.1007	0.0125	7.883e-16	?+++	17.3	2.42	2	0.2983	0.7266	IBD
6	p21.32	32625548	rs191445727	6:32625548:G:T	T	G	0.2199	0.0303	3.945e-13	??+?	0	0	0	1	0.06859	UC
6	p21.32	32625548	rs191445727	6:32625548:G:T	T	G	0.1577	0.0256	7.267e-10	??+?	0	0	0	1	0.06859	IBD
6	p21.32	32625644	rs9271710	6:32625644:A:G	A	G	-0.1834	0.0137	7.217e-41	?---	10.8	2.241	2	0.3261	0.6789	UC
6	p21.32	32625644	rs9271710	6:32625644:A:G	A	G	-0.1387	0.0115	1.7e-33	?---	69.1	6.476	2	0.03925	0.6789	IBD
6	p21.32	32625654	NA	6:32625654:A:T	A	T	0.2206	0.0304	3.97e-13	??+?	0	0	0	1	NA	UC
6	p21.32	32625654	NA	6:32625654:A:T	A	T	0.1585	0.0257	6.946e-10	??+?	0	0	0	1	NA	IBD
6	p21.32	32625688	rs9271718	6:32625688:A:T	A	T	0.1917	0.0137	1.727e-44	?+++	75.3	8.097	2	0.01745	0.3787	UC
6	p21.32	32625688	rs9271718	6:32625688:A:T	A	T	0.1246	0.0113	2.846e-28	?+++	84.2	12.655	2	0.001787	0.3787	IBD
6	p21.32	32625702	rs9271719	6:32625702:C:T	T	C	-0.1338	0.0149	2.711e-19	?---	0	0.801	2	0.6701	0.7237	UC
6	p21.32	32625702	rs9271719	6:32625702:C:T	T	C	-0.1006	0.0126	1.415e-15	?---	22	2.564	2	0.2775	0.7237	IBD
6	p21.32	32625730	rs9271720	6:32625730:A:G	A	G	0.0709	0.0124	1.079e-08	?+++	33.7	3.015	2	0.2214	0.3797	UC
6	p21.32	32625742	rs9271721	6:32625742:A:G	A	G	-0.1335	0.0149	3.255e-19	?---	0	0.827	2	0.6613	0.7256	UC
6	p21.32	32625742	rs9271721	6:32625742:A:G	A	G	-0.1005	0.0125	8.984e-16	?---	17.9	2.436	2	0.2958	0.7256	IBD
6	p21.32	32625745	rs9271722	6:32625745:C:G	C	G	0.1747	0.0179	1.675e-22	?+?+	0	0.666	1	0.4145	0.3559	UC
6	p21.32	32625745	rs9271722	6:32625745:C:G	C	G	0.0995	0.0149	2.425e-11	?+?+	0	0.58	1	0.4462	0.3559	IBD
6	p21.32	32625760	NA	6:32625760:A:G	A	G	-0.0879	0.0159	3.233e-08	?---	94.8	38.482	2	4.403e-09	NA	UC
6	p21.32	32625770	NA	6:32625770:A:C	A	C	0.2245	0.0383	4.584e-09	??+?	0	0	0	1	0.4662	CD
6	p21.32	32625789	rs9271726	6:32625789:G:T	T	G	0.2295	0.0161	4.193e-46	?+++	62.4	5.315	2	0.07011	0.1958	UC
6	p21.32	32625789	rs9271726	6:32625789:G:T	T	G	0.1747	0.0133	2.066e-39	?+++	80.6	10.335	2	0.005698	0.1958	IBD
6	p21.32	32625831	rs9271730	6:32625831:A:G	A	G	-0.1881	0.0176	1.165e-26	?-?-	83.3	5.994	1	0.01436	0.7217	UC
6	p21.32	32625831	rs9271730	6:32625831:A:G	A	G	-0.1277	0.0148	6.223e-18	?-?-	66.3	2.968	1	0.08494	0.7217	IBD
6	p21.32	32625835	rs9271731	6:32625835:A:G	A	G	0.132	0.0214	6.906e-10	?+?+	18.4	1.225	1	0.2684	0.7217	UC
6	p21.32	32625840	rs562122363	6:32625840:C:T	T	C	-0.1818	0.0245	1.168e-13	?---	57.6	4.715	2	0.09464	0.06958	UC
6	p21.32	32625840	rs562122363	6:32625840:C:T	T	C	-0.1276	0.0207	7.082e-10	?---	49.5	3.957	2	0.1382	0.06958	IBD
6	p21.32	32625862	NA	6:32625862:A:C	A	C	-0.1587	0.0251	2.57e-10	?-??	0	0	0	1	NA	UC
6	p21.32	32625872	NA	6:32625872:A:G	A	G	-0.1614	0.0182	7.438e-19	?-?-	0	0.008	1	0.9307	NA	UC
6	p21.32	32625872	NA	6:32625872:A:G	A	G	-0.0876	0.0152	8.255e-09	?-?-	0	0.008	1	0.9285	NA	IBD
6	p21.32	32625877	NA	6:32625877:C:CACATCTGTGGATTCA	CACATCTGTGGATTCA	C	-0.2683	0.0343	5.193e-15	???-	0	0	0	1	NA	UC
6	p21.32	32625877	NA	6:32625877:C:CACATCTGTGGATTCA	CACATCTGTGGATTCA	C	-0.1829	0.0286	1.604e-10	???-	0	0	0	1	NA	IBD
6	p21.32	32625911	NA	6:32625911:A:T	A	T	-0.1618	0.0184	1.45e-18	?-?-	0	0.025	1	0.8752	NA	UC
6	p21.32	32625911	NA	6:32625911:A:T	A	T	-0.0883	0.0153	7.869e-09	?-?-	0	0.028	1	0.8673	NA	IBD
6	p21.32	32625957	NA	6:32625957:C:T	T	C	-0.1499	0.0195	1.504e-14	?-?-	51.5	2.061	1	0.1511	NA	UC
6	p21.32	32625970	NA	6:32625970:A:T	A	T	0.1496	0.0196	2.3e-14	?+?+	51.5	2.061	1	0.1511	NA	UC
6	p21.32	32625974	NA	6:32625974:C:G	C	G	0.1496	0.0196	2.3e-14	?+?+	51.5	2.061	1	0.1511	NA	UC
6	p21.32	32626009	NA	6:32626009:A:G	A	G	0.1504	0.0197	2.267e-14	?+?+	54.9	2.218	1	0.1364	NA	UC
6	p21.32	32626027	NA	6:32626027:C:T	T	C	0.153	0.0199	1.489e-14	?+?+	56.9	2.321	1	0.1276	NA	UC
6	p21.32	32626053	NA	6:32626053:A:G	A	G	0.153	0.0201	2.7e-14	?+?+	58.5	2.411	1	0.1205	NA	UC
6	p21.32	32626059	NA	6:32626059:C:T	T	C	-0.1533	0.0201	2.405e-14	?-?-	59.9	2.493	1	0.1143	NA	UC
6	p21.32	32626060	NA	6:32626060:A:G	A	G	0.1533	0.0201	2.405e-14	?+?+	59.9	2.493	1	0.1143	NA	UC
6	p21.32	32626080	rs9271751	6:32626080:A:G	A	G	-0.1516	0.0197	1.41e-14	?-?-	53.9	2.168	1	0.1409	0.02684	UC
6	p21.32	32626091	rs9271752	6:32626091:C:T	T	C	0.1511	0.0198	2.324e-14	?+?+	53.2	2.138	1	0.1437	0.1899	UC
6	p21.32	32626124	rs9271753	6:32626124:C:T	T	C	0.1577	0.0194	4.333e-16	?+?+	5.3	1.056	1	0.3042	0.329	UC
6	p21.32	32626136	rs9271754	6:32626136:C:G	C	G	0.1577	0.0194	4.333e-16	?+?+	5.3	1.056	1	0.3042	0.333	UC
6	p21.32	32626149	rs9271755	6:32626149:C:T	T	C	0.1593	0.0192	1.069e-16	?+?+	0	0.895	1	0.3442	0.333	UC
6	p21.32	32626156	rs9271756	6:32626156:A:G	A	G	0.1592	0.0192	1.117e-16	?+?+	0	0.9	1	0.3428	0.333	UC
6	p21.32	32626192	NA	6:32626192:A:G	A	G	-0.1594	0.019	4.883e-17	?-?-	0	0.787	1	0.3751	NA	UC
6	p21.32	32626220	NA	6:32626220:A:G	A	G	-0.1587	0.019	6.676e-17	?-?-	0	0.775	1	0.3786	NA	UC
6	p21.32	32626229	NA	6:32626229:A:C	A	C	-0.1587	0.019	6.676e-17	?-?-	0	0.775	1	0.3786	NA	UC
6	p21.32	32626235	NA	6:32626235:C:T	T	C	-0.1587	0.019	6.676e-17	?-?-	0	0.775	1	0.3786	NA	UC
6	p21.32	32626245	NA	6:32626245:A:C	A	C	-0.1949	0.018	2.543e-27	?-?-	0	0.954	1	0.3288	NA	UC
6	p21.32	32626245	NA	6:32626245:A:C	A	C	-0.1063	0.015	1.374e-12	?-?-	0	0.48	1	0.4885	NA	IBD
6	p21.32	32626251	NA	6:32626251:G:T	T	G	0.1761	0.0182	3.82e-22	?+?+	0	0.857	1	0.3546	NA	UC
6	p21.32	32626251	NA	6:32626251:G:T	T	G	0.1015	0.0151	1.794e-11	?+?+	0	0.662	1	0.4159	NA	IBD
6	p21.32	32626355	.	6:32626355:A:AG	A	AG	0.1667	0.0203	2.179e-16	++++	66.8	9.041	3	0.02875	0.05765	UC
6	p21.32	32626355	.	6:32626355:A:AG	A	AG	0.114	0.0169	1.524e-11	++++	61.6	7.811	3	0.05009	0.05765	IBD
6	p21.32	32626382	NA	6:32626382:A:G	A	G	-0.1761	0.0181	2.262e-22	?-?-	0	0.765	1	0.3818	NA	UC
6	p21.32	32626382	NA	6:32626382:A:G	A	G	-0.1005	0.015	2.084e-11	?-?-	0	0.668	1	0.4138	NA	IBD
6	p21.32	32626385	rs112585234	6:32626385:A:G	A	G	-0.0862	0.0158	4.878e-08	?---	94.8	38.228	2	4.999e-09	0.1819	UC
6	p21.32	32626389	NA	6:32626389:A:G	A	G	0.2007	0.014	1.309e-46	?+++	62.3	5.312	2	0.07023	NA	UC
6	p21.32	32626389	NA	6:32626389:A:G	A	G	0.1282	0.0115	7.338e-29	?+++	78	9.08	2	0.01067	NA	IBD
6	p21.32	32626392	rs9271766	6:32626392:A:G	A	G	0.1329	0.015	8.001e-19	?+++	0	0.77	2	0.6804	0.7992	UC
6	p21.32	32626392	rs9271766	6:32626392:A:G	A	G	0.1003	0.0126	1.716e-15	?+++	21.5	2.549	2	0.2795	0.7992	IBD
6	p21.32	32626399	NA	6:32626399:G:T	T	G	-0.2016	0.014	5.174e-47	?---	60.2	5.03	2	0.08088	NA	UC
6	p21.32	32626399	NA	6:32626399:G:T	T	G	-0.1293	0.0116	7.444e-29	?---	76.7	8.595	2	0.0136	NA	IBD
6	p21.32	32626411	NA	6:32626411:A:T	A	T	0.2122	0.0141	3.471e-51	?+++	20	2.5	2	0.2865	NA	UC
6	p21.32	32626411	NA	6:32626411:A:T	A	T	0.1309	0.0117	4.667e-29	?+++	73.4	7.52	2	0.02328	NA	IBD
6	p21.32	32626419	.	6:32626419:G:GC	G	GC	0.2199	0.0303	3.945e-13	??+?	0	0	0	1	0.05765	UC
6	p21.32	32626419	.	6:32626419:G:GC	G	GC	0.1577	0.0256	7.267e-10	??+?	0	0	0	1	0.05765	IBD
6	p21.32	32626440	NA	6:32626440:G:T	T	G	-0.2019	0.014	3.794e-47	?---	60.4	5.044	2	0.08029	NA	UC
6	p21.32	32626440	NA	6:32626440:G:T	T	G	-0.1299	0.0116	4.157e-29	?---	76.2	8.415	2	0.01488	NA	IBD
6	p21.32	32626471	rs9271770	6:32626471:A:G	A	G	-0.1333	0.015	6.297e-19	?---	0	0.893	2	0.6397	0.7982	UC
6	p21.32	32626471	rs9271770	6:32626471:A:G	A	G	-0.1009	0.0126	1.166e-15	?---	12.8	2.294	2	0.3175	0.7982	IBD
6	p21.32	32626497	rs9271771	6:32626497:C:T	T	C	0.1349	0.015	2.398e-19	?+++	0	0.944	2	0.6237	0.7952	UC
6	p21.32	32626497	rs9271771	6:32626497:C:T	T	C	0.1017	0.0126	6.948e-16	?+++	12	2.273	2	0.3209	0.7952	IBD
6	p21.32	32626498	rs9271772	6:32626498:A:G	A	G	-0.1346	0.015	2.877e-19	?---	0	1.008	2	0.6041	0.7952	UC
6	p21.32	32626498	rs9271772	6:32626498:A:G	A	G	-0.1015	0.0126	7.912e-16	?---	15.4	2.365	2	0.3066	0.7952	IBD
6	p21.32	32626518	NA	6:32626518:G:T	T	G	0.0723	0.0126	9.575e-09	?+++	41.5	3.416	2	0.1812	NA	UC
6	p21.32	32626527	NA	6:32626527:C:T	T	C	0.2037	0.014	5.84e-48	?+++	55.6	4.507	2	0.105	NA	UC
6	p21.32	32626527	NA	6:32626527:C:T	T	C	0.131	0.0116	1.419e-29	?+++	75.1	8.018	2	0.01815	NA	IBD
6	p21.32	32626532	rs9271774	6:32626532:A:C	A	C	0.1348	0.015	2.548e-19	?+++	0	1.042	2	0.5938	0.7982	UC
6	p21.32	32626532	rs9271774	6:32626532:A:C	A	C	0.1017	0.0126	6.948e-16	?+++	14.5	2.34	2	0.3104	0.7982	IBD
6	p21.32	32626551	rs9271775	6:32626551:C:T	T	C	-0.1486	0.0153	2.669e-22	?---	0	1.273	2	0.5292	0.8191	UC
6	p21.32	32626551	rs9271775	6:32626551:C:T	T	C	-0.1154	0.0128	1.958e-19	?---	0	1.782	2	0.4102	0.8191	IBD
6	p21.32	32626564	rs9271776	6:32626564:C:T	T	C	0.2022	0.0141	1.223e-46	?+++	57.2	4.674	2	0.0966	0.3121	UC
6	p21.32	32626564	rs9271776	6:32626564:C:T	T	C	0.1297	0.0116	5.05e-29	?+++	75.8	8.279	2	0.01593	0.3121	IBD
6	p21.32	32626626	rs3104393	6:32626626:C:T	T	C	-0.1678	0.0179	6.964e-21	?-?-	20.7	1.261	1	0.2615	0.3101	UC
6	p21.32	32626626	rs3104393	6:32626626:C:T	T	C	-0.0939	0.0149	2.938e-10	?-?-	21.6	1.276	1	0.2587	0.3101	IBD
6	p21.32	32626648	rs3104392	6:32626648:C:T	T	C	-0.1918	0.0177	2.32e-27	?---	34.6	3.056	2	0.217	0.8787	UC
6	p21.32	32626648	rs3104392	6:32626648:C:T	T	C	-0.1197	0.015	1.463e-15	?---	0	1.919	2	0.383	0.8787	IBD
6	p21.32	32626664	rs3129766	6:32626664:A:G	A	G	0.1716	0.0178	5.395e-22	?+?+	54.6	2.204	1	0.1376	0.329	UC
6	p21.32	32626664	rs3129766	6:32626664:A:G	A	G	0.0991	0.0148	2.143e-11	?+?+	33.7	1.507	1	0.2196	0.329	IBD
6	p21.32	32626800	rs114372127	6:32626800:A:G	A	G	-0.1383	0.0253	4.593e-08	?-?-	80.8	5.202	1	0.02256	0.1769	UC
6	p21.32	32626802	NA	6:32626802:C:G	C	G	0.1694	0.0287	3.582e-09	???+	0	0	0	1	NA	UC
6	p21.32	32626883	.	6:32626883:A:AATT	A	AATT	-0.2367	0.0219	3.147e-27	??-?	0	0	0	1	0.3111	UC
6	p21.32	32626883	.	6:32626883:A:AATT	A	AATT	-0.1682	0.018	9.237e-21	??-?	0	0	0	1	0.3111	IBD
6	p21.32	32626909	rs113708822	6:32626909:A:G	A	G	0.0871	0.0151	8.012e-09	++++	87.2	23.527	3	3.136e-05	0.1779	UC
6	p21.32	32626927	rs9271784	6:32626927:A:T	A	T	0.08	0.0113	1.445e-12	++++	63.9	8.317	3	0.03989	0.4831	UC
6	p21.32	32626931	rs9271785	6:32626931:G:T	T	G	0.0882	0.0149	3.23e-09	+?+?	78.4	4.629	1	0.03143	0.4831	UC
6	p21.32	32626957	rs9271788	6:32626957:A:G	A	G	-0.0731	0.0127	8.618e-09	?---	31.8	2.932	2	0.2309	0.4861	UC
6	p21.32	32626991	rs9271789	6:32626991:A:G	A	G	0.0713	0.0126	1.525e-08	?+++	16.4	2.393	2	0.3023	0.4881	UC
6	p21.32	32627009	rs73728638	6:32627009:C:T	T	C	0.3111	0.0555	2.078e-08	??++	0	0.043	1	0.8353	0.4652	CD
6	p21.32	32627041	NA	6:32627041:A:AT	A	AT	0.1639	0.0229	8.234e-13	?+?+	0	0	1	0.9986	NA	UC
6	p21.32	32627041	NA	6:32627041:A:AT	A	AT	0.1158	0.019	1.096e-09	?+?+	0	0.073	1	0.7867	NA	IBD
6	p21.32	32627042	NA	6:32627042:G:GAT	G	GAT	0.1639	0.0229	8.234e-13	?+?+	0	0	1	0.9986	NA	UC
6	p21.32	32627042	NA	6:32627042:G:GAT	G	GAT	0.1158	0.019	1.096e-09	?+?+	0	0.073	1	0.7867	NA	IBD
6	p21.32	32627073	rs70993902	6:32627073:T:TCC	T	TCC	0.1551	0.0153	3.776e-24	?+++	26.6	2.724	2	0.2562	0.7962	UC
6	p21.32	32627073	rs70993902	6:32627073:T:TCC	T	TCC	0.1135	0.0128	7.502e-19	?+++	0	0.886	2	0.6422	0.7962	IBD
6	p21.32	32627078	rs9271794	6:32627078:A:G	A	G	0.0706	0.0126	2.105e-08	?+++	35.2	3.086	2	0.2138	0.4881	UC
6	p21.32	32627121	rs72848212	6:32627121:C:T	T	C	0.0709	0.0125	1.411e-08	?+++	37.6	3.203	2	0.2016	0.4841	UC
6	p21.32	32627124	rs3104391	6:32627124:C:T	T	C	0.1795	0.0173	3.198e-25	?+++	0	0.707	2	0.7022	0.8767	UC
6	p21.32	32627124	rs3104391	6:32627124:C:T	T	C	0.1087	0.0146	9.679e-14	?+++	4.2	2.088	2	0.352	0.8767	IBD
6	p21.32	32627138	rs9271823	6:32627138:A:G	A	G	-0.0707	0.0125	1.549e-08	?---	35.6	3.106	2	0.2116	0.4831	UC
6	p21.32	32627139	rs9271824	6:32627139:A:G	A	G	-0.0706	0.0124	1.244e-08	?---	40.8	3.381	2	0.1844	0.4831	UC
6	p21.32	32627198	NA	6:32627198:G:T	T	G	-0.194	0.0152	2.633e-37	?---	0	1.222	2	0.5427	NA	UC
6	p21.32	32627198	NA	6:32627198:G:T	T	G	-0.1165	0.0126	2.33e-20	?---	0	0.986	2	0.6107	NA	IBD
6	p21.32	32627250	rs9271848	6:32627250:A:G	A	G	-0.0703	0.0127	3.105e-08	?---	39.2	3.289	2	0.1931	0.4831	UC
6	p21.32	32627254	rs3104390	6:32627254:A:T	A	T	0.1359	0.015	1.305e-19	?+++	0	0.926	2	0.6293	0.7932	UC
6	p21.32	32627254	rs3104390	6:32627254:A:T	A	T	0.1027	0.0126	3.615e-16	?+++	29	2.817	2	0.2445	0.7932	IBD
6	p21.32	32627265	rs34217071	6:32627265:G:T	T	G	0.0948	0.0169	2.03e-08	?+++	94.3	35.029	2	2.475e-08	0.1382	UC
6	p21.32	32627286	rs28720766	6:32627286:C:T	T	C	0.2086	0.0373	2.238e-08	?+++	0	1.781	2	0.4104	0.4592	CD
6	p21.32	32627306	rs3129768	6:32627306:G:T	T	G	-0.1347	0.0148	8.921e-20	?---	0	0.799	2	0.6707	0.7962	UC
6	p21.32	32627306	rs3129768	6:32627306:G:T	T	G	-0.1008	0.0125	7.384e-16	?---	12.8	2.295	2	0.3174	0.7962	IBD
6	p21.32	32627320	rs3104389	6:32627320:A:C	A	C	-0.1994	0.0139	1.14e-46	?---	64.9	5.7	2	0.05785	0.3111	UC
6	p21.32	32627320	rs3104389	6:32627320:A:C	A	C	-0.1273	0.0115	1.763e-28	?---	78.8	9.426	2	0.00898	0.3111	IBD
6	p21.32	32627340	rs9271853	6:32627340:C:T	T	C	-0.1969	0.014	6.296e-45	?---	65.8	5.849	2	0.0537	0.3111	UC
6	p21.32	32627340	rs9271853	6:32627340:C:T	T	C	-0.1263	0.0116	1.316e-27	?---	79	9.538	2	0.008489	0.3111	IBD
6	p21.32	32627341	NA	6:32627341:A:G	A	G	0.0722	0.0126	1.003e-08	?+++	32.2	2.948	2	0.229	NA	UC
6	p21.32	32627342	NA	6:32627342:C:T	T	C	-0.0722	0.0126	1.003e-08	?---	32.2	2.948	2	0.229	NA	UC
6	p21.32	32627343	NA	6:32627343:A:G	A	G	0.0722	0.0126	1.003e-08	?+++	32.2	2.948	2	0.229	NA	UC
6	p21.32	32627364	rs116831885	6:32627364:C:T	T	C	0.1943	0.0276	1.924e-12	??++	76	4.168	1	0.0412	0.05765	UC
6	p21.32	32627364	rs116831885	6:32627364:C:T	T	C	0.1327	0.0233	1.232e-08	??++	82.1	5.584	1	0.01812	0.05765	IBD
6	p21.32	32627370	NA	6:32627370:C:T	T	C	0.0713	0.0127	1.975e-08	?+++	9.6	2.211	2	0.331	NA	UC
6	p21.32	32627501	rs9271860	6:32627501:C:T	T	C	-0.1605	0.029	3.121e-08	?-?-	88.8	8.913	1	0.002831	0.1034	UC
6	p21.32	32627501	rs9271860	6:32627501:C:T	T	C	-0.1691	0.0245	5.126e-12	?-?-	91.1	11.185	1	0.0008246	0.1034	IBD
6	p21.32	32627575	NA	6:32627575:C:T	T	C	-0.1889	0.0311	1.248e-09	?-?-	0	0.281	1	0.5961	NA	UC
6	p21.32	32627647	rs9271874	6:32627647:C:T	T	C	0.1801	0.0236	2.323e-14	?+?+	0	0.728	1	0.3934	0.825	UC
6	p21.32	32627652	rs6926251	6:32627652:C:T	T	C	0.1265	0.0212	2.417e-09	?+?+	0	0.217	1	0.6416	0.5775	UC
6	p21.32	32627753	NA	6:32627753:C:T	T	C	-0.0913	0.0166	3.798e-08	?---	94.6	36.948	2	9.483e-09	NA	UC
6	p21.32	32627821	NA	6:32627821:A:G	A	G	-0.2062	0.0378	4.897e-08	??-?	0	0	0	1	0.3678	CD
6	p21.32	32627928	rs77029856	6:32627928:C:T	T	C	-0.1399	0.0137	1.758e-24	----	95.6	68.42	3	9.302e-15	0.1829	UC
6	p21.32	32627928	rs77029856	6:32627928:C:T	T	C	-0.0733	0.0114	1.278e-10	--+-	95.2	62.732	3	1.532e-13	0.1829	IBD
6	p21.32	32627955	NA	6:32627955:C:T	T	C	-0.0721	0.0126	1.051e-08	?---	37.8	3.218	2	0.2001	NA	UC
6	p21.32	32627970	NA	6:32627970:A:G	A	G	0.0721	0.0126	1.051e-08	?+++	37	3.175	2	0.2044	NA	UC
6	p21.32	32627996	rs116517496	6:32627996:A:G	A	G	0.2064	0.0377	4.38e-08	?+++	0	1.828	2	0.401	0.3668	CD
6	p21.32	32628002	NA	6:32628002:A:C	A	C	0.0722	0.0126	1.003e-08	?+++	38.3	3.242	2	0.1977	NA	UC
6	p21.32	32628006	NA	6:32628006:G:T	T	G	0.072	0.0126	1.102e-08	?+++	37	3.173	2	0.2047	NA	UC
6	p21.32	32628036	rs9271892	6:32628036:C:G	C	G	0.0721	0.0126	1.051e-08	?+++	37.6	3.203	2	0.2016	0.4871	UC
6	p21.32	32628080	rs35879651	6:32628080:C:T	T	C	0.1655	0.0205	6.85e-16	++++	71.1	10.39	3	0.01553	0.05765	UC
6	p21.32	32628080	rs35879651	6:32628080:C:T	T	C	0.1131	0.0172	4.846e-11	++++	65.2	8.613	3	0.0349	0.05765	IBD
6	p21.32	32628082	NA	6:32628082:G:T	T	G	0.0721	0.0126	1.051e-08	?+++	37.8	3.214	2	0.2005	NA	UC
6	p21.32	32628130	rs9271896	6:32628130:A:G	A	G	0.0721	0.0126	1.051e-08	?+++	37.6	3.205	2	0.2014	0.4881	UC
6	p21.32	32628177	rs9271897	6:32628177:A:G	A	G	0.0707	0.0124	1.187e-08	?+++	42.3	3.469	2	0.1765	0.4911	UC
6	p21.32	32628195	rs9271898	6:32628195:A:G	A	G	0.072	0.0126	1.102e-08	?+++	36.5	3.151	2	0.2069	0.4911	UC
6	p21.32	32628230	rs9271899	6:32628230:A:G	A	G	-0.072	0.0126	1.102e-08	?---	34	3.032	2	0.2196	0.4891	UC
6	p21.32	32628250	rs9271901	6:32628250:C:T	T	C	0.072	0.0126	1.102e-08	?+++	34	3.032	2	0.2196	0.4891	UC
6	p21.32	32628271	rs9271906	6:32628271:A:G	A	G	0.072	0.0126	1.102e-08	?+++	34.6	3.056	2	0.2169	0.4851	UC
6	p21.32	32628346	rs9271907	6:32628346:C:T	T	C	0.0715	0.0127	1.803e-08	?+++	30.6	2.883	2	0.2366	0.4891	UC
6	p21.32	32628354	rs9271908	6:32628354:C:T	T	C	0.0716	0.0127	1.722e-08	?+++	30.4	2.873	2	0.2378	0.4891	UC
6	p21.32	32628400	rs9271909	6:32628400:A:T	A	T	-0.072	0.0127	1.434e-08	?---	33.1	2.988	2	0.2245	0.4891	UC
6	p21.32	32628406	rs9271910	6:32628406:C:T	T	C	-0.0721	0.0127	1.369e-08	?---	33.8	3.019	2	0.221	0.4891	UC
6	p21.32	32628426	rs2133036	6:32628426:C:T	T	C	-0.1807	0.0219	1.569e-16	?-?-	0	0.407	1	0.5237	0.1541	UC
6	p21.32	32628426	rs2133036	6:32628426:C:T	T	C	-0.1246	0.018	4.446e-12	?-?-	0	0.038	1	0.845	0.1541	IBD
6	p21.32	32628430	rs9271912	6:32628430:C:T	T	C	0.0717	0.0127	1.645e-08	?+++	29.6	2.84	2	0.2417	0.4891	UC
6	p21.32	32628445	rs9271913	6:32628445:A:T	A	T	0.0717	0.0127	1.645e-08	?+++	29.9	2.853	2	0.2401	0.4891	UC
6	p21.32	32628455	.	6:32628455:G:GA	G	GA	0.0721	0.0126	1.051e-08	?+++	38.6	3.255	2	0.1964	0.4901	UC
6	p21.32	32628461	rs9271914	6:32628461:C:T	T	C	-0.0718	0.0127	1.572e-08	?---	31	2.899	2	0.2347	0.4911	UC
6	p21.32	32628517	rs9271915	6:32628517:C:T	T	C	-0.0724	0.0126	9.136e-09	?---	40.1	3.342	2	0.1881	0.493	UC
6	p21.32	32628532	rs2036202	6:32628532:C:T	T	C	-0.1332	0.0149	3.906e-19	?---	0	0.7	2	0.7047	0.8002	UC
6	p21.32	32628532	rs2036202	6:32628532:C:T	T	C	-0.1002	0.0125	1.092e-15	?---	20.3	2.511	2	0.285	0.8002	IBD
6	p21.32	32628559	rs9271917	6:32628559:G:T	T	G	-0.0727	0.0126	7.935e-09	?---	41.3	3.406	2	0.1821	0.495	UC
6	p21.32	32628575	rs9271918	6:32628575:C:T	T	C	0.0723	0.0126	9.575e-09	?+++	38.3	3.244	2	0.1975	0.493	UC
6	p21.32	32628597	rs13207836	6:32628597:A:G	A	G	-0.0899	0.0164	4.212e-08	?---	94.8	38.244	2	4.96e-09	0.1829	UC
6	p21.32	32628646	rs9271919	6:32628646:A:G	A	G	-0.0724	0.0127	1.193e-08	?---	35.8	3.116	2	0.2106	0.4911	UC
6	p21.32	32628690	rs72848222	6:32628690:A:C	A	C	0.1015	0.0173	4.436e-09	?+++	91.1	22.577	2	1.251e-05	0.1282	UC
6	p21.32	32628698	rs2133035	6:32628698:A:C	A	C	-0.2422	0.0113	6.49e-102	----	93.8	48.22	3	1.911e-10	0.3082	UC
6	p21.32	32628698	rs2133035	6:32628698:A:C	A	C	-0.1366	0.0092	7.186e-50	----	82.9	17.587	3	0.0005352	0.3082	IBD
6	p21.32	32628719	rs116489113	6:32628719:A:G	A	G	-0.1592	0.0228	2.901e-12	?---	79.4	9.706	2	0.007806	0.05765	UC
6	p21.32	32628719	rs116489113	6:32628719:A:G	A	G	-0.1094	0.0192	1.213e-08	?---	75.7	8.224	2	0.01637	0.05765	IBD
6	p21.32	32628756	rs114420104	6:32628756:G:T	T	G	0.2087	0.0257	4.638e-16	?+?+	86.2	7.24	1	0.007131	0.1282	UC
6	p21.32	32628756	rs114420104	6:32628756:G:T	T	G	0.1602	0.0214	7.101e-14	?+?+	64.5	2.817	1	0.09328	0.1282	IBD
6	p21.32	32628858	rs6928272	6:32628858:A:C	A	C	-0.175	0.024	3.061e-13	?-?-	92.9	14.112	1	0.0001723	0.1799	UC
6	p21.32	32628858	rs6928272	6:32628858:A:C	A	C	-0.1316	0.02	4.704e-11	?-?-	83.2	5.96	1	0.01463	0.1799	IBD
6	p21.32	32628870	rs9271927	6:32628870:C:T	T	C	-0.071	0.0127	2.263e-08	?---	22.3	2.573	2	0.2762	0.4861	UC
6	p21.32	32628900	rs9271930	6:32628900:A:G	A	G	-0.073	0.0127	9.029e-09	?---	41.8	3.436	2	0.1794	0.4881	UC
6	p21.32	32628921	NA	6:32628921:A:T	A	T	0.1911	0.0269	1.211e-12	?++?	77.8	4.498	1	0.03393	NA	UC
6	p21.32	32628921	NA	6:32628921:A:T	A	T	0.1367	0.0226	1.46e-09	?++?	70	3.33	1	0.06801	NA	IBD
6	p21.32	32628937	rs9271932	6:32628937:C:T	T	C	-0.0726	0.0126	8.317e-09	?---	39.7	3.315	2	0.1906	0.4911	UC
6	p21.32	32628940	rs9271933	6:32628940:A:T	A	T	0.0726	0.0126	8.317e-09	?+++	39.7	3.315	2	0.1906	0.4911	UC
6	p21.32	32628996	rs9271934	6:32628996:A:T	A	T	-0.0728	0.0126	7.569e-09	?---	35	3.079	2	0.2145	0.4911	UC
6	p21.32	32629040	.	6:32629040:T:TTC	T	TTC	0.0814	0.0147	3.07e-08	??++	54.3	2.19	1	0.1389	0.4911	UC
6	p21.32	32629061	.	6:32629061:A:ATTG	A	ATTG	-0.2176	0.0167	8.267e-39	??--	43.4	1.766	1	0.1838	0.3101	UC
6	p21.32	32629061	.	6:32629061:A:ATTG	A	ATTG	-0.1459	0.0139	8.973e-26	??--	73.8	3.82	1	0.05066	0.3101	IBD
6	p21.32	32629093	rs9271937	6:32629093:A:G	A	G	-0.0723	0.0127	1.249e-08	?---	33	2.984	2	0.2249	0.4881	UC
6	p21.32	32629100	rs541843223	6:32629100:C:T	T	C	0.174	0.0241	5.202e-13	?+++	68	6.251	2	0.04391	0.05268	UC
6	p21.32	32629100	rs541843223	6:32629100:C:T	T	C	0.1206	0.0203	2.835e-09	?+++	64.5	5.641	2	0.05957	0.05268	IBD
6	p21.32	32629113	rs116098252	6:32629113:C:T	T	C	-0.1743	0.0244	9.102e-13	?---	68.6	6.368	2	0.04143	0.05567	UC
6	p21.32	32629113	rs116098252	6:32629113:C:T	T	C	-0.1211	0.0206	4.136e-09	?---	65.8	5.846	2	0.05378	0.05567	IBD
6	p21.32	32629144	rs9271939	6:32629144:C:T	T	C	-0.0713	0.0126	1.525e-08	?---	29.3	2.829	2	0.243	0.492	UC
6	p21.32	32629160	rs3104386	6:32629160:G:T	T	G	-0.1684	0.0169	2.18e-23	?---	0	1.049	2	0.5918	0.8598	UC
6	p21.32	32629160	rs3104386	6:32629160:G:T	T	G	-0.1001	0.0143	2.56e-12	?---	0	1.08	2	0.5826	0.8598	IBD
6	p21.32	32629191	rs115609519	6:32629191:A:G	A	G	-0.1761	0.0318	3.064e-08	----	29	4.224	3	0.2383	0.2843	CD
6	p21.32	32629208	rs115826298	6:32629208:A:G	A	G	0.1579	0.0229	5.379e-12	?+++	78.7	9.408	2	0.009061	0.05765	UC
6	p21.32	32629208	rs115826298	6:32629208:A:G	A	G	0.1083	0.0192	1.694e-08	?+++	74.9	7.981	2	0.01849	0.05765	IBD
6	p21.32	32629228	rs6929057	6:32629228:A:C	A	C	-0.1147	0.0112	1.298e-24	----	90	29.954	3	1.411e-06	0.2753	UC
6	p21.32	32629228	rs6929057	6:32629228:A:C	A	C	-0.0798	0.0093	9.434e-18	----	89.4	28.271	3	3.187e-06	0.2753	IBD
6	p21.32	32629245	rs3129769	6:32629245:A:G	A	G	-0.1013	0.0167	1.312e-09	----	0	2.779	3	0.427	0.2853	CD
6	p21.32	32629245	rs3129769	6:32629245:A:G	A	G	-0.2475	0.0139	6.377e-71	----	86.8	22.716	3	4.628e-05	0.1571	UC
6	p21.32	32629245	rs3129769	6:32629245:A:G	A	G	-0.1794	0.0114	8.456e-56	----	79.4	14.585	3	0.002208	0.1571	IBD
6	p21.32	32629257	rs9271945	6:32629257:A:G	A	G	0.0994	0.0104	1.204e-21	++++	83.5	18.15	3	0.0004096	0.4881	UC
6	p21.32	32629257	rs9271945	6:32629257:A:G	A	G	0.049	0.0086	1.215e-08	++++	42.8	5.248	3	0.1545	0.4881	IBD
6	p21.32	32629287	rs3129770	6:32629287:A:G	A	G	-0.1166	0.0103	1.04e-29	----	86.1	21.65	3	7.714e-05	0.5845	UC
6	p21.32	32629287	rs3129770	6:32629287:A:G	A	G	-0.0576	0.0086	2.118e-11	----	82.3	16.95	3	0.0007237	0.5845	IBD
6	p21.32	32629310	NA	6:32629310:C:CA	CA	C	0.1744	0.0192	1.053e-19	?+?+	0	0.269	1	0.6042	NA	UC
6	p21.32	32629310	NA	6:32629310:C:CA	CA	C	0.0879	0.016	3.935e-08	?+?+	0	0.323	1	0.5697	NA	IBD
6	p21.32	32629311	rs13211653	6:32629311:A:G	A	G	-0.1755	0.0247	1.201e-12	?-?-	92.6	13.556	1	0.0002316	0.166	UC
6	p21.32	32629311	rs13211653	6:32629311:A:G	A	G	-0.1307	0.0205	1.822e-10	?-?-	86.1	7.189	1	0.007337	0.166	IBD
6	p21.32	32629318	NA	6:32629318:A:T	A	T	-0.0854	0.0131	7.074e-11	?---	72.9	7.385	2	0.02492	NA	UC
6	p21.32	32629328	NA	6:32629328:A:C	A	C	0.0732	0.0128	1.073e-08	?+++	40.6	3.366	2	0.1858	NA	UC
6	p21.32	32629395	NA	6:32629395:A:G	A	G	0.0727	0.0128	1.349e-08	?+++	32.5	2.962	2	0.2274	NA	UC
6	p21.32	32629419	rs13211904	6:32629419:C:T	T	C	0.1751	0.0241	3.715e-13	?+?+	92.8	13.957	1	0.000187	0.174	UC
6	p21.32	32629419	rs13211904	6:32629419:C:T	T	C	0.1312	0.02	5.381e-11	?+?+	82.8	5.829	1	0.01576	0.174	IBD
6	p21.32	32629425	rs3129771	6:32629425:C:G	C	G	-0.1598	0.0166	6.179e-22	?---	0	0.624	2	0.7318	0.7903	UC
6	p21.32	32629425	rs3129771	6:32629425:C:G	C	G	-0.0911	0.014	7.659e-11	?---	8.7	2.191	2	0.3344	0.7903	IBD
6	p21.32	32629439	NA	6:32629439:C:T	T	C	-0.0714	0.0128	2.431e-08	?---	25.5	2.683	2	0.2614	NA	UC
6	p21.32	32629451	rs72848230	6:32629451:A:G	A	G	0.0903	0.0164	3.669e-08	?+++	94.7	37.914	2	5.85e-09	0.174	UC
6	p21.32	32629504	NA	6:32629504:A:G	A	G	0.0724	0.0126	9.136e-09	?+++	37.9	3.218	2	0.2001	NA	UC
6	p21.32	32629536	rs9271956	6:32629536:C:T	T	C	0.2003	0.0137	2.081e-48	++++	75.6	12.311	3	0.006391	0.8588	UC
6	p21.32	32629536	rs9271956	6:32629536:C:T	T	C	0.1116	0.0115	2.889e-22	++++	37.6	4.805	3	0.1866	0.8588	IBD
6	p21.32	32629557	rs117375124	6:32629557:C:T	T	C	-0.3366	0.0386	2.777e-18	----	0	2.491	3	0.4769	0.01093	UC
6	p21.32	32629557	rs117375124	6:32629557:C:T	T	C	-0.2163	0.031	3.007e-12	----	0	1.27	3	0.7364	0.01093	IBD
6	p21.32	32629602	rs1281944	6:32629602:C:T	T	C	0.1813	0.0256	1.421e-12	?+++	27.7	2.766	2	0.2508	0.05169	UC
6	p21.32	32629602	rs1281944	6:32629602:C:T	T	C	0.1243	0.0212	4.54e-09	?+++	57.2	4.678	2	0.09644	0.05169	IBD
6	p21.32	32629658	NA	6:32629658:A:G	A	G	-0.193	0.0268	5.956e-13	?-?-	89.5	9.561	1	0.001987	NA	UC
6	p21.32	32629658	NA	6:32629658:A:G	A	G	-0.1446	0.0223	8.914e-11	?-?-	78.9	4.744	1	0.02939	NA	IBD
6	p21.32	32629730	rs9271966	6:32629730:C:T	T	C	0.0885	0.0147	1.74e-09	++?+	67.2	6.089	2	0.04763	0.2684	UC
6	p21.32	32629761	rs3104385	6:32629761:C:G	C	G	0.1765	0.018	1.066e-22	?+?+	0	0.237	1	0.6265	0.5318	UC
6	p21.32	32629761	rs3104385	6:32629761:C:G	C	G	0.101	0.015	1.658e-11	?+?+	0	0.361	1	0.5481	0.5318	IBD
6	p21.32	32629943	rs4959111	6:32629943:C:T	T	C	-0.1377	0.0252	4.648e-08	?-?-	82	5.544	1	0.01854	0.08151	UC
6	p21.32	32629943	rs4959111	6:32629943:C:T	T	C	-0.1159	0.021	3.408e-08	?-?-	38.1	1.616	1	0.2036	0.08151	IBD
6	p21.32	32630015	rs2395517	6:32630015:A:T	A	T	0.1658	0.0247	1.913e-11	?+?+	32.5	1.481	1	0.2237	0.8241	UC
6	p21.32	32630035	rs2395518	6:32630035:C:T	T	C	0.1815	0.0219	1.155e-16	?+?+	0	0.453	1	0.5007	0.16	UC
6	p21.32	32630035	rs2395518	6:32630035:C:T	T	C	0.1245	0.0181	6.051e-12	?+?+	0	0.036	1	0.8495	0.16	IBD
6	p21.32	32630127	rs114122909	6:32630127:A:G	A	G	-0.2342	0.0286	2.638e-16	?-?-	82.4	5.675	1	0.0172	0.1252	UC
6	p21.32	32630127	rs114122909	6:32630127:A:G	A	G	-0.1768	0.0238	1.098e-13	?-?-	52.5	2.105	1	0.1468	0.1252	IBD
6	p21.32	32630147	NA	6:32630147:A:G	A	G	-0.1076	0.0181	2.769e-09	?-?-	74	3.841	1	0.05001	NA	UC
6	p21.32	32630163	NA	6:32630163:A:G	A	G	-0.1075	0.0181	2.864e-09	?-?-	74.1	3.858	1	0.04951	NA	UC
6	p21.32	32630251	rs146668528	6:32630251:C:T	T	C	0.1696	0.0249	9.676e-12	?++?	88.2	8.45	1	0.003651	0.05765	UC
6	p21.32	32630251	rs146668528	6:32630251:C:T	T	C	0.1205	0.021	9.575e-09	?++?	84.4	6.394	1	0.01145	0.05765	IBD
6	p21.32	32630261	NA	6:32630261:C:T	T	C	0.0707	0.0127	2.593e-08	?+++	31.3	2.911	2	0.2333	NA	UC
6	p21.32	32630265	NA	6:32630265:A:G	A	G	0.0707	0.0127	2.593e-08	?+++	31.6	2.923	2	0.2319	NA	UC
6	p21.32	32630286	NA	6:32630286:C:T	T	C	0.0704	0.0127	2.968e-08	?+++	33.1	2.988	2	0.2245	NA	UC
6	p21.32	32630290	rs2395519	6:32630290:A:C	A	C	0.2004	0.017	4.488e-32	?+++	19.6	2.486	2	0.2885	0.1571	UC
6	p21.32	32630290	rs2395519	6:32630290:A:C	A	C	0.1526	0.014	1.153e-27	?+++	68.3	6.306	2	0.04272	0.1571	IBD
6	p21.32	32630313	rs1281943	6:32630313:C:T	T	C	0.1627	0.0286	1.279e-08	++?+	65.2	5.753	2	0.05633	0.03082	UC
6	p21.32	32630363	rs28752536	6:32630363:C:T	T	C	0.1316	0.0204	1.111e-10	++?+	34.6	3.056	2	0.2169	0.2853	CD
6	p21.32	32630363	rs28752536	6:32630363:C:T	T	C	-0.1383	0.0188	1.89e-13	--?-	87.8	16.401	2	0.0002745	0.1451	UC
6	p21.32	32630403	rs139089699	6:32630403:A:G	A	G	0.1734	0.0219	2.417e-15	++++	48	5.77	3	0.1233	0.05666	UC
6	p21.32	32630403	rs139089699	6:32630403:A:G	A	G	0.1222	0.0183	2.429e-11	++++	43.7	5.328	3	0.1493	0.05666	IBD
6	p21.32	32630447	rs9272013	6:32630447:C:T	T	C	0.0723	0.0126	9.575e-09	?+++	37.6	3.206	2	0.2013	0.4901	UC
6	p21.32	32630484	rs11965021	6:32630484:C:T	T	C	0.1142	0.014	3.43e-16	++++	94.4	53.146	3	1.706e-11	0.1759	UC
6	p21.32	32630514	rs11970000	6:32630514:A:G	A	G	-0.1098	0.0116	2.921e-21	----	86.5	22.266	3	5.743e-05	0.2624	UC
6	p21.32	32630514	rs11970000	6:32630514:A:G	A	G	-0.076	0.0097	4.687e-15	----	88.3	25.677	3	1.114e-05	0.2624	IBD
6	p21.32	32630522	rs9272015	6:32630522:A:G	A	G	0.0718	0.0127	1.572e-08	?+++	35.9	3.118	2	0.2104	0.4891	UC
6	p21.32	32630537	.	6:32630537:A:ATTTG	A	ATTTG	0.0802	0.0147	4.876e-08	??++	46.5	1.87	1	0.1715	0.4881	UC
6	p21.32	32630558	rs147493459	6:32630558:A:G	A	G	-0.2059	0.0377	4.72e-08	?---	0	1.836	2	0.3994	0.2843	CD
6	p21.32	32630569	rs9272016	6:32630569:C:T	T	C	0.0721	0.0127	1.369e-08	?+++	34.3	3.043	2	0.2184	0.4871	UC
6	p21.32	32630579	rs115527034	6:32630579:C:T	T	C	-0.1656	0.0206	9.07e-16	----	70.1	10.036	3	0.01826	0.05765	UC
6	p21.32	32630579	rs115527034	6:32630579:C:T	T	C	-0.1141	0.0172	3.273e-11	----	64.7	8.49	3	0.0369	0.05765	IBD
6	p21.32	32630589	rs116573360	6:32630589:A:G	A	G	-0.2059	0.0377	4.72e-08	?---	0	1.837	2	0.3991	0.2843	CD
6	p21.32	32630683	rs9272018	6:32630683:C:T	T	C	0.1669	0.023	3.972e-13	?+?+	29.3	1.415	1	0.2342	0.8449	UC
6	p21.32	32630738	rs9272021	6:32630738:A:G	A	G	0.1969	0.0214	3.548e-20	?+?+	0	0.289	1	0.5909	0.1789	UC
6	p21.32	32630738	rs9272021	6:32630738:A:G	A	G	0.1379	0.0177	6.65e-15	?+?+	0	0.065	1	0.799	0.1789	IBD
6	p21.32	32630782	rs9272024	6:32630782:A:G	A	G	0.1693	0.0175	3.878e-22	?+++	0	1.458	2	0.4823	0.8519	UC
6	p21.32	32630782	rs9272024	6:32630782:A:G	A	G	0.1004	0.0148	1.171e-11	?+++	0	1.426	2	0.4901	0.8519	IBD
6	p21.32	32630804	rs9272025	6:32630804:A:C	A	C	-0.2068	0.0144	9.076e-47	?---	34.4	3.047	2	0.218	0.3121	UC
6	p21.32	32630804	rs9272025	6:32630804:A:C	A	C	-0.1327	0.0119	7.06e-29	?---	70.3	6.732	2	0.03452	0.3121	IBD
6	p21.32	32630841	rs9272026	6:32630841:A:G	A	G	-0.0726	0.0126	8.317e-09	?---	35.8	3.116	2	0.2105	0.4871	UC
6	p21.32	32630845	rs9272027	6:32630845:C:G	C	G	-0.0726	0.0126	8.317e-09	?---	35.8	3.116	2	0.2105	0.4871	UC
6	p21.32	32630894	rs28383326	6:32630894:A:C	A	C	-0.1464	0.0194	4.475e-14	----	57	6.985	3	0.07238	0.2664	CD
6	p21.32	32630894	rs28383326	6:32630894:A:C	A	C	0.1218	0.0171	1.058e-12	++++	84.9	19.88	3	0.0001798	0.1412	UC
6	p21.32	32630903	rs151002495	6:32630903:A:G	A	G	0.1592	0.0206	1.091e-14	++++	68.4	9.481	3	0.02353	0.05666	UC
6	p21.32	32630903	rs151002495	6:32630903:A:G	A	G	0.1088	0.0172	2.523e-10	++++	62	7.902	3	0.04808	0.05666	IBD
6	p21.32	32630929	rs9272028	6:32630929:C:T	T	C	0.073	0.0126	6.887e-09	?+++	34.1	3.033	2	0.2194	0.4851	UC
6	p21.32	32630930	rs9272029	6:32630930:C:G	C	G	-0.073	0.0126	6.887e-09	?---	34.1	3.033	2	0.2194	0.4851	UC
6	p21.32	32630977	NA	6:32630977:C:CTGG	CTGG	C	-0.0827	0.0132	3.725e-10	?---	78.8	9.447	2	0.008884	NA	UC
6	p21.32	32630977	NA	6:32630977:C:CTGG	CTGG	C	-0.0676	0.0109	5.581e-10	?---	79.3	9.662	2	0.007978	NA	IBD
6	p21.32	32630987	rs114354029	6:32630987:C:G	C	G	-0.0729	0.0128	1.231e-08	?---	33	2.985	2	0.2248	0.4692	UC
6	p21.32	32631002	rs9272031	6:32631002:C:T	T	C	-0.0729	0.0128	1.231e-08	?---	33.5	3.007	2	0.2224	0.4642	UC
6	p21.32	32631005	rs9272032	6:32631005:C:G	C	G	-0.073	0.0128	1.176e-08	?---	35.2	3.088	2	0.2135	0.4642	UC
6	p21.32	32631007	rs3104383	6:32631007:C:G	C	G	-0.1678	0.0175	8.931e-22	?---	0	1.715	2	0.4243	0.8469	UC
6	p21.32	32631007	rs3104383	6:32631007:C:G	C	G	-0.098	0.0148	3.553e-11	?---	0	1.608	2	0.4475	0.8469	IBD
6	p21.32	32631021	rs138816958	6:32631021:C:T	T	C	-0.2205	0.0392	1.855e-08	?---	0	0.663	2	0.7178	0.325	CD
6	p21.32	32631037	rs9272035	6:32631037:C:T	T	C	0.0722	0.0128	1.694e-08	?+++	37.4	3.195	2	0.2024	0.4602	UC
6	p21.32	32631060	rs138238823	6:32631060:C:T	T	C	-0.2194	0.0392	2.182e-08	?---	0	0.684	2	0.7102	0.325	CD
6	p21.32	32631064	rs9272036	6:32631064:A:G	A	G	0.0784	0.013	1.632e-09	?+++	16.7	2.4	2	0.3012	0.5189	UC
6	p21.32	32631067	rs9272037	6:32631067:C:G	C	G	0.0728	0.0127	9.909e-09	?+++	42.9	3.505	2	0.1733	0.4563	UC
6	p21.32	32631076	NA	6:32631076:C:T	T	C	0.1343	0.016	4.709e-17	?++?	83.1	5.915	1	0.01501	NA	UC
6	p21.32	32631077	rs3104381	6:32631077:A:G	A	G	-0.2173	0.0181	3.323e-33	?---	0	0.795	2	0.6721	0.161	UC
6	p21.32	32631077	rs3104381	6:32631077:A:G	A	G	-0.167	0.0149	3.723e-29	?---	49.3	3.944	2	0.1392	0.161	IBD
6	p21.32	32631126	rs9272040	6:32631126:A:G	A	G	-0.0775	0.0129	1.881e-09	?---	13.3	2.307	2	0.3155	0.5388	UC
6	p21.32	32631129	rs9272041	6:32631129:A:G	A	G	0.0776	0.0129	1.793e-09	?+++	13.4	2.31	2	0.3151	0.5388	UC
6	p21.32	32631140	rs9272042	6:32631140:A:C	A	C	-0.0775	0.0129	1.881e-09	?---	13.4	2.311	2	0.315	0.5417	UC
6	p21.32	32631194	rs9272044	6:32631194:A:C	A	C	0.0708	0.0127	2.478e-08	?+++	40.9	3.386	2	0.1839	0.4871	UC
6	p21.32	32631206	rs139692935	6:32631206:A:T	A	T	0.2223	0.0396	1.981e-08	?+++	0	0.724	2	0.6964	0.2972	CD
6	p21.32	32631224	.	6:32631224:T:TA	T	TA	0.1153	0.0182	2.371e-10	?+++	94.1	33.712	2	4.781e-08	0.1282	UC
6	p21.32	32631229	rs9272045	6:32631229:C:T	T	C	0.0753	0.0129	5.308e-09	?+++	14.7	2.344	2	0.3098	0.5507	UC
6	p21.32	32631251	rs115315696	6:32631251:A:G	A	G	-0.2214	0.0394	1.917e-08	?---	0	0.812	2	0.6664	0.336	CD
6	p21.32	32631264	rs550642974	6:32631264:G:T	T	G	-0.2216	0.0394	1.862e-08	?---	0	0.812	2	0.6664	0.2942	CD
6	p21.32	32631265	rs3104380	6:32631265:G:T	T	G	-0.1685	0.0169	2.054e-23	?---	0	1.323	2	0.5161	0.8598	UC
6	p21.32	32631265	rs3104380	6:32631265:G:T	T	G	-0.0995	0.0143	3.45e-12	?---	0	1.607	2	0.4478	0.8598	IBD
6	p21.32	32631268	rs9272049	6:32631268:G:T	T	G	-0.0716	0.0127	1.722e-08	?---	39.9	3.33	2	0.1892	0.4911	UC
6	p21.32	32631306	rs115624624	6:32631306:A:G	A	G	0.2061	0.0377	4.581e-08	?+++	0	1.831	2	0.4004	0.3221	CD
6	p21.32	32631311	rs116202168	6:32631311:C:T	T	C	0.2061	0.0377	4.581e-08	?+++	0	1.833	2	0.3998	0.3221	CD
6	p21.32	32631337	rs3104379	6:32631337:G:T	T	G	-0.1675	0.0169	3.72e-23	?---	0	1.196	2	0.5499	0.8608	UC
6	p21.32	32631337	rs3104379	6:32631337:G:T	T	G	-0.099	0.0143	4.419e-12	?---	0	1.338	2	0.5123	0.8608	IBD
6	p21.32	32631386	rs3104378	6:32631386:C:T	T	C	-0.2044	0.0169	1.127e-33	?---	28.4	2.792	2	0.2476	0.159	UC
6	p21.32	32631386	rs3104378	6:32631386:C:T	T	C	-0.1551	0.014	1.594e-28	?---	70	6.663	2	0.03574	0.159	IBD
6	p21.32	32631403	rs9272056	6:32631403:A:G	A	G	0.0715	0.0129	2.98e-08	?+++	0	1.159	2	0.5601	0.5417	UC
6	p21.32	32631413	rs9272057	6:32631413:A:T	A	T	0.0714	0.0129	3.114e-08	?+++	0	1.149	2	0.563	0.5408	UC
6	p21.32	32631446	rs9272059	6:32631446:C:T	T	C	-0.0729	0.0126	7.22e-09	?---	31.9	2.936	2	0.2304	0.4801	UC
6	p21.32	32631473	rs9272061	6:32631473:A:G	A	G	0.0726	0.0126	8.317e-09	?+++	39.5	3.306	2	0.1914	0.4831	UC
6	p21.32	32631488	rs9272062	6:32631488:A:G	A	G	0.0783	0.0129	1.281e-09	?+++	14	2.327	2	0.3124	0.5447	UC
6	p21.32	32631490	rs114866528	6:32631490:C:T	T	C	-0.2066	0.0377	4.251e-08	?---	0	1.849	2	0.3967	0.325	CD
6	p21.32	32631491	rs116633385	6:32631491:A:G	A	G	0.2066	0.0377	4.251e-08	?+++	0	1.849	2	0.3967	0.326	CD
6	p21.32	32631495	rs35779452	6:32631495:A:G	A	G	-0.0853	0.0134	1.944e-10	?---	82.8	11.653	2	0.002948	0.2624	UC
6	p21.32	32631520	rs118114174	6:32631520:G:T	T	G	0.3109	0.0423	1.984e-13	?+++	0	0.244	2	0.8851	0.01193	UC
6	p21.32	32631520	rs118114174	6:32631520:G:T	T	G	0.2324	0.0344	1.42e-11	?+++	0	0.093	2	0.9548	0.01193	IBD
6	p21.32	32631560	rs34061722	6:32631560:C:T	T	C	0.0854	0.0134	1.852e-10	?+++	82.9	11.664	2	0.002932	0.2654	UC
6	p21.32	32631561	rs9272064	6:32631561:C:T	T	C	0.0723	0.0126	9.575e-09	?+++	36.7	3.158	2	0.2061	0.4891	UC
6	p21.32	32631624	rs9272067	6:32631624:A:C	A	C	0.0714	0.0124	8.508e-09	?+++	40	3.332	2	0.189	0.4881	UC
6	p21.32	32631628	rs183994601	6:32631628:A:G	A	G	0.1115	0.0172	9.018e-11	?+++	94	33.06	2	6.623e-08	0.1282	UC
6	p21.32	32631658	rs35360625	6:32631658:C:G	C	G	0.1136	0.0113	8.902e-24	++++	89.1	27.57	3	4.47e-06	0.2634	UC
6	p21.32	32631658	rs35360625	6:32631658:C:G	C	G	0.0787	0.0094	5.648e-17	++++	89.7	29.089	3	2.145e-06	0.2634	IBD
6	p21.32	32631710	rs9272071	6:32631710:C:G	C	G	0.1088	0.0181	1.843e-09	?+?+	73.6	3.789	1	0.05159	0.4493	UC
6	p21.32	32631778	rs540002313	6:32631778:A:G	A	G	0.0923	0.0167	3.259e-08	?+?+	86.6	7.491	1	0.006202	0.1769	IBD
6	p21.32	32631824	rs147857322	6:32631824:A:G	A	G	0.0955	0.0165	7.128e-09	?+?+	86.7	7.515	1	0.006118	0.2207	IBD
6	p21.32	32631866	NA	6:32631866:G:T	T	G	-0.1962	0.0269	3.016e-13	?-?-	92.7	13.646	1	0.0002208	NA	UC
6	p21.32	32631866	NA	6:32631866:G:T	T	G	-0.1468	0.0224	5.618e-11	?-?-	86.4	7.345	1	0.006726	NA	IBD
6	p21.32	32631912	rs3104377	6:32631912:C:G	C	G	0.1647	0.023	8.017e-13	?+?+	21.7	1.277	1	0.2584	0.7614	UC
6	p21.32	32631916	NA	6:32631916:A:G	A	G	0.093	0.017	4.485e-08	?+?+	85.7	7.008	1	0.008113	NA	IBD
6	p21.32	32631959	rs9272090	6:32631959:C:T	T	C	-0.0862	0.015	9.102e-09	--?-	25.2	2.674	2	0.2627	0.01392	UC
6	p21.32	32631968	rs9272091	6:32631968:C:G	C	G	0.0891	0.015	2.85e-09	++?+	38.8	3.269	2	0.1951	0.01392	UC
6	p21.32	32632123	rs116109088	6:32632123:C:T	T	C	0.2086	0.0376	2.892e-08	?+++	0	1.742	2	0.4185	0.2972	CD
6	p21.32	32632141	NA	6:32632141:C:T	T	C	-0.0776	0.0129	1.793e-09	?---	10	2.221	2	0.3293	NA	UC
6	p21.32	32632203	rs115738641	6:32632203:A:G	A	G	-0.2078	0.0376	3.265e-08	?---	0	1.858	2	0.3949	0.331	CD
6	p21.32	32632222	NA	6:32632222:A:G	A	G	0.0758	0.0126	1.789e-09	?+++	31.2	2.906	2	0.2338	NA	UC
6	p21.32	32632226	rs3104376	6:32632226:C:T	T	C	0.2113	0.012	2.126e-69	++++	82.5	17.124	3	0.0006665	0.8022	UC
6	p21.32	32632226	rs3104376	6:32632226:C:T	T	C	0.1278	0.01	2.121e-37	++++	75.1	12.048	3	0.007222	0.8022	IBD
6	p21.32	32632269	rs35585151	6:32632269:A:G	A	G	0.0846	0.0131	1.061e-10	?+++	75.5	8.148	2	0.01701	0.3211	UC
6	p21.32	32632269	rs35585151	6:32632269:A:G	A	G	0.0701	0.0108	8.542e-11	?+++	78	9.073	2	0.01071	0.3211	IBD
6	p21.32	32632280	rs35242582	6:32632280:A:G	A	G	-0.0854	0.0134	1.852e-10	?---	82.8	11.621	2	0.002996	0.2604	UC
6	p21.32	32632285	rs116728358	6:32632285:A:G	A	G	-0.2081	0.0376	3.12e-08	?---	0	1.87	2	0.3926	0.3091	CD
6	p21.32	32632289	rs34180045	6:32632289:G:T	T	G	-0.0862	0.0135	1.712e-10	?---	82.6	11.515	2	0.00316	0.2584	UC
6	p21.32	32632297	rs34107231	6:32632297:A:G	A	G	-0.0865	0.0136	2.014e-10	?---	82.5	11.409	2	0.003331	0.2584	UC
6	p21.32	32632302	rs35635298	6:32632302:C:T	T	C	-0.0865	0.0136	2.014e-10	?---	82.5	11.409	2	0.003332	0.2584	UC
6	p21.32	32632307	rs35744886	6:32632307:A:T	A	T	-0.0865	0.0136	2.014e-10	?---	82.5	11.409	2	0.003332	0.2584	UC
6	p21.32	32632322	rs35828545	6:32632322:C:T	T	C	-0.0868	0.0135	1.279e-10	?---	82.9	11.718	2	0.002854	0.2584	UC
6	p21.32	32632324	rs3104375	6:32632324:C:G	C	G	-0.2508	0.0163	2.016e-53	--?-	91.1	22.581	2	1.249e-05	0.1581	UC
6	p21.32	32632324	rs3104375	6:32632324:C:G	C	G	-0.1705	0.0133	1.274e-37	--?-	85	13.312	2	0.001286	0.1581	IBD
6	p21.32	32632339	NA	6:32632339:G:GT	G	GT	-0.2716	0.0243	5.287e-29	??-?	0	0	0	1	NA	UC
6	p21.32	32632339	NA	6:32632339:G:GT	G	GT	-0.2234	0.0201	1.067e-28	??-?	0	0	0	1	NA	IBD
6	p21.32	32632358	rs35426875	6:32632358:C:T	T	C	-0.0866	0.0135	1.41e-10	?---	82.9	11.672	2	0.002921	0.2604	UC
6	p21.32	32632365	rs34700194	6:32632365:C:T	T	C	0.1835	0.0319	8.801e-09	++++	64.3	8.403	3	0.03838	0.2982	CD
6	p21.32	32632365	rs34700194	6:32632365:C:T	T	C	-0.1679	0.0268	3.73e-10	----	0	2.721	3	0.4367	0.03579	UC
6	p21.32	32632376	rs35656734	6:32632376:C:T	T	C	0.0827	0.013	1.997e-10	?+++	76.9	8.653	2	0.01321	0.3231	UC
6	p21.32	32632376	rs35656734	6:32632376:C:T	T	C	0.0688	0.0107	1.277e-10	?+++	78	9.103	2	0.01055	0.3231	IBD
6	p21.32	32632423	.	6:32632423:C:CTG	CTG	C	-0.1443	0.0168	8.751e-18	??--	93.4	15.055	1	0.0001044	0.2247	UC
6	p21.32	32632434	rs34927613	6:32632434:A:G	A	G	0.0874	0.0137	1.776e-10	?+++	82	11.109	2	0.00387	0.2604	UC
6	p21.32	32632451	rs9272108	6:32632451:C:T	T	C	-0.072	0.0126	1.102e-08	?---	38.1	3.231	2	0.1988	0.4881	UC
6	p21.32	32632471	rs114310549	6:32632471:A:G	A	G	0.2071	0.0377	3.943e-08	?+++	0	1.936	2	0.3799	0.331	CD
6	p21.32	32632472	rs13211123	6:32632472:A:C	A	C	-0.0869	0.0136	1.662e-10	?---	81.8	10.97	2	0.004148	0.2604	UC
6	p21.32	32632476	rs9272109	6:32632476:G:T	T	G	0.0714	0.0127	1.887e-08	?+++	25.6	2.688	2	0.2608	0.4871	UC
6	p21.32	32632502	rs114088880	6:32632502:C:G	C	G	-0.2062	0.0376	4.157e-08	?---	0	1.817	2	0.4032	0.33	CD
6	p21.32	32632510	rs9272110	6:32632510:C:T	T	C	-0.0722	0.0127	1.308e-08	?---	35.2	3.087	2	0.2137	0.4861	UC
6	p21.32	32632511	NA	6:32632511:C:G	C	G	0.175	0.016	7.627e-28	?++?	0	0.014	1	0.9073	NA	UC
6	p21.32	32632511	NA	6:32632511:C:G	C	G	0.0964	0.0132	2.814e-13	?++?	0	0.195	1	0.6585	NA	IBD
6	p21.32	32632514	rs9272113	6:32632514:C:T	T	C	-0.0721	0.0127	1.369e-08	?---	35.3	3.089	2	0.2134	0.4861	UC
6	p21.32	32632540	rs9272114	6:32632540:C:T	T	C	-0.0759	0.0126	1.704e-09	?---	29.2	2.826	2	0.2435	0.5507	UC
6	p21.32	32632563	rs28383330	6:32632563:A:G	A	G	-0.1482	0.0194	2.186e-14	----	56.4	6.885	3	0.07566	0.1282	CD
6	p21.32	32632563	rs28383330	6:32632563:A:G	A	G	0.1246	0.0171	3.18e-13	++++	86.1	21.632	3	7.782e-05	0.1402	UC
6	p21.32	32632598	rs3104373	6:32632598:C:T	T	C	0.2097	0.0145	2.104e-47	++++	65.1	8.593	3	0.03523	0.8817	UC
6	p21.32	32632598	rs3104373	6:32632598:C:T	T	C	0.12	0.0121	3.499e-23	++++	0	2.736	3	0.4341	0.8817	IBD
6	p21.32	32632627	rs9272116	6:32632627:C:T	T	C	-0.099	0.0103	7.14e-22	----	76.2	12.601	3	0.005583	0.5507	UC
6	p21.32	32632627	rs9272116	6:32632627:C:T	T	C	-0.0593	0.0086	5.373e-12	----	0	2.222	3	0.5277	0.5507	IBD
6	p21.32	32632634	rs9272117	6:32632634:C:T	T	C	0.0981	0.0104	3.997e-21	++++	81.9	16.571	3	0.000866	0.4891	UC
6	p21.32	32632634	rs9272117	6:32632634:C:T	T	C	0.047	0.0086	4.626e-08	++++	24.4	3.967	3	0.2651	0.4891	IBD
6	p21.32	32632671	rs9272118	6:32632671:C:T	T	C	0.0777	0.0129	1.709e-09	?+++	11.9	2.271	2	0.3212	0.5517	UC
6	p21.32	32632693	rs9272119	6:32632693:C:T	T	C	-0.0722	0.0126	1.003e-08	?---	39.7	3.315	2	0.1906	0.4901	UC
6	p21.32	32632698	rs114883129	6:32632698:A:G	A	G	-0.3621	0.0489	1.312e-13	--??	91.9	12.366	1	0.0004372	0.02783	UC
6	p21.32	32632698	rs114883129	6:32632698:A:G	A	G	-0.2705	0.0396	8.444e-12	--??	92.8	13.967	1	0.000186	0.02783	IBD
6	p21.32	32632705	.	6:32632705:G:GT	G	GT	0.0724	0.0126	9.136e-09	?+++	39.4	3.3	2	0.192	0.4911	UC
6	p21.32	32632724	rs9272120	6:32632724:A:G	A	G	-0.0719	0.0126	1.154e-08	?---	38.5	3.252	2	0.1967	0.492	UC
6	p21.32	32632771	rs13211628	6:32632771:C:G	C	G	-0.1128	0.0142	1.963e-15	?---	84.2	12.684	2	0.001761	0.2266	UC
6	p21.32	32632778	rs13211632	6:32632778:C:T	T	C	0.1185	0.0153	9.551e-15	?+++	83	11.791	2	0.002752	0.2266	UC
6	p21.32	32632807	rs9272125	6:32632807:G:T	T	G	-0.0709	0.013	4.929e-08	?---	0	1.212	2	0.5456	0.5288	UC
6	p21.32	32632808	rs13214992	6:32632808:A:G	A	G	-0.2024	0.032	2.532e-10	?---	0	1.267	2	0.5307	0.04573	UC
6	p21.32	32632812	rs9272126	6:32632812:C:G	C	G	0.0709	0.013	4.929e-08	?+++	0	1.214	2	0.5451	0.5278	UC
6	p21.32	32632820	rs536081339	6:32632820:C:T	T	C	0.2081	0.0377	3.392e-08	?+++	0	1.791	2	0.4084	0.2972	CD
6	p21.32	32632824	rs9272128	6:32632824:A:C	A	C	0.0719	0.0127	1.501e-08	?+++	29.6	2.839	2	0.2418	0.4692	UC
6	p21.32	32632825	rs9272129	6:32632825:C:T	T	C	0.0718	0.0128	2.031e-08	?+++	29.4	2.832	2	0.2427	0.4692	UC
6	p21.32	32632830	rs148418496	6:32632830:A:C	A	C	0.1775	0.0247	6.66e-13	?+++	67.1	6.085	2	0.04772	0.05368	UC
6	p21.32	32632830	rs148418496	6:32632830:A:C	A	C	0.123	0.0208	3.35e-09	?+++	64.9	5.69	2	0.05813	0.05368	IBD
6	p21.32	32632838	rs115908946	6:32632838:C:T	T	C	-0.2085	0.0377	3.193e-08	?---	0	1.796	2	0.4074	0.3022	CD
6	p21.32	32632861	rs9272130	6:32632861:A:G	A	G	-0.0727	0.0126	7.935e-09	?---	34.6	3.06	2	0.2165	0.4901	UC
6	p21.32	32632894	rs9272131	6:32632894:C:T	T	C	-0.2036	0.0216	4.263e-21	?---	68.1	6.268	2	0.04354	0.0994	UC
6	p21.32	32632894	rs9272131	6:32632894:C:T	T	C	-0.1667	0.0178	7.593e-21	?---	48.8	3.905	2	0.1419	0.0994	IBD
6	p21.32	32632900	rs9272132	6:32632900:A:G	A	G	-0.0779	0.0129	1.553e-09	?---	11	2.246	2	0.3253	0.5517	UC
6	p21.32	32632928	rs9272134	6:32632928:C:G	C	G	-0.072	0.0127	1.434e-08	?---	32.5	2.965	2	0.2271	0.4841	UC
6	p21.32	32632946	rs9272135	6:32632946:A:G	A	G	0.0717	0.0127	1.645e-08	?+++	28.9	2.815	2	0.2448	0.4791	UC
6	p21.32	32632953	rs9272136	6:32632953:C:T	T	C	0.0718	0.0127	1.572e-08	?+++	28.9	2.815	2	0.2448	0.4791	UC
6	p21.32	32632961	rs9272137	6:32632961:A:C	A	C	-0.0718	0.0127	1.572e-08	?---	28.5	2.796	2	0.2471	0.4801	UC
6	p21.32	32632980	rs9272138	6:32632980:A:G	A	G	0.0921	0.011	5.63e-17	++++	77.2	13.131	3	0.004361	0.4751	UC
6	p21.32	32632988	rs9272139	6:32632988:A:G	A	G	-0.1584	0.0286	3.051e-08	?-?-	90.4	10.428	1	0.001241	0.1024	UC
6	p21.32	32632988	rs9272139	6:32632988:A:G	A	G	-0.1678	0.0241	3.339e-12	?-?-	92.6	13.561	1	0.0002309	0.1024	IBD
6	p21.32	32633020	rs9272141	6:32633020:A:C	A	C	0.0725	0.0128	1.478e-08	?+++	36.5	3.152	2	0.2068	0.4751	UC
6	p21.32	32633023	rs9272142	6:32633023:C:G	C	G	0.0774	0.013	2.619e-09	?+++	16	2.38	2	0.3042	0.5368	UC
6	p21.32	32633026	rs9272143	6:32633026:C:T	T	C	-0.0723	0.0127	1.249e-08	?---	33.9	3.027	2	0.2201	0.492	UC
6	p21.32	32633137	rs9272146	6:32633137:C:T	T	C	-0.1158	0.0126	3.911e-20	--?-	83.9	12.418	2	0.002012	0.4881	UC
6	p21.32	32633137	rs9272146	6:32633137:C:T	T	C	-0.058	0.0105	3.317e-08	--?-	26.7	2.73	2	0.2554	0.4881	IBD
6	p21.32	32633199	rs9272147	6:32633199:A:G	A	G	-0.0766	0.0131	4.995e-09	?---	0	1.849	2	0.3967	0.5209	UC
6	p21.32	32633206	rs3104372	6:32633206:C:T	T	C	-0.1862	0.0212	1.591e-18	?-?-	0	0.413	1	0.5207	0.1799	UC
6	p21.32	32633206	rs3104372	6:32633206:C:T	T	C	-0.1304	0.0176	1.272e-13	?-?-	0	0.113	1	0.7368	0.1799	IBD
6	p21.32	32633290	rs13215345	6:32633290:C:T	T	C	0.1542	0.0249	5.912e-10	?+?+	84.9	6.642	1	0.009958	0.1799	UC
6	p21.32	32633306	rs1826962	6:32633306:C:T	T	C	0.1887	0.0211	3.783e-19	?+?+	0	0.58	1	0.4462	0.1779	UC
6	p21.32	32633306	rs1826962	6:32633306:C:T	T	C	0.1321	0.0175	4.401e-14	?+?+	0	0.188	1	0.6645	0.1779	IBD
6	p21.32	32633352	rs9272159	6:32633352:A:T	A	T	0.1749	0.0247	1.431e-12	?+?+	0.1	1.001	1	0.3172	0.8668	UC
6	p21.32	32633449	NA	6:32633449:G:T	T	G	0.2889	0.0501	8.095e-09	?+??	0	0	0	1	NA	UC
6	p21.32	32633449	NA	6:32633449:G:T	T	G	0.2919	0.042	3.653e-12	?+??	0	0	0	1	NA	IBD
6	p21.32	32633665	rs114250738	6:32633665:A:G	A	G	-0.1552	0.0252	7.333e-10	?-?-	84.4	6.419	1	0.01129	0.1382	UC
6	p21.32	32633756	rs114441380	6:32633756:A:T	A	T	-0.1392	0.0246	1.527e-08	?-?-	90.7	10.71	1	0.001066	0.1809	UC
6	p21.32	32633907	rs2002779	6:32633907:G:T	T	G	0.1782	0.0169	5.393e-26	?+++	0	0.954	2	0.6207	0.8579	UC
6	p21.32	32633907	rs2002779	6:32633907:G:T	T	G	0.1065	0.0143	9.509e-14	?+++	0	1.575	2	0.455	0.8579	IBD
6	p21.32	32633913	NA	6:32633913:A:G	A	G	-0.2403	0.0408	3.869e-09	?---	0	0.92	2	0.6313	0.3022	CD
6	p21.32	32633919	rs112333615	6:32633919:A:G	A	G	-0.1405	0.0221	2.051e-10	?---	88	16.709	2	0.0002353	0.1223	UC
6	p21.32	32633919	rs112333615	6:32633919:A:G	A	G	-0.1315	0.0183	6.682e-13	?---	43.3	3.529	2	0.1712	0.1223	IBD
6	p21.32	32633928	NA	6:32633928:A:T	A	T	-0.2425	0.0408	2.788e-09	?---	0	0.883	2	0.6429	0.1421	CD
6	p21.32	32634030	rs147841808	6:32634030:C:G	C	G	-0.1398	0.0214	6.459e-11	--?-	76.2	8.406	2	0.01495	0.175	UC
6	p21.32	32634108	NA	6:32634108:C:T	T	C	-0.1574	0.0281	2.126e-08	?-?-	90.6	10.609	1	0.001125	NA	UC
6	p21.32	32634108	NA	6:32634108:C:T	T	C	-0.1698	0.0237	7.804e-13	?-?-	92.9	14.094	1	0.0001739	NA	IBD
6	p21.32	32634200	rs9272209	6:32634200:A:C	A	C	0.1604	0.0273	4.217e-09	?+?+	89.8	9.85	1	0.001699	0.09245	UC
6	p21.32	32634200	rs9272209	6:32634200:A:C	A	C	0.1684	0.023	2.448e-13	?+?+	92.1	12.684	1	0.0003687	0.09245	IBD
6	p21.32	32634218	rs149411024	6:32634218:A:G	A	G	-0.3455	0.0598	7.578e-09	--?-	0	1.165	2	0.5585	0.01093	UC
6	p21.32	32634240	rs9272210	6:32634240:A:G	A	G	-0.3674	0.0633	6.471e-09	?-??	0	0	0	1	0.2793	UC
6	p21.32	32634240	rs9272210	6:32634240:A:G	A	G	-0.3626	0.0527	5.966e-12	?-??	0	0	0	1	0.2793	IBD
6	p21.32	32634252	rs9272211	6:32634252:A:T	A	T	-0.3674	0.0633	6.471e-09	?-??	0	0	0	1	0.01889	UC
6	p21.32	32634252	rs9272211	6:32634252:A:T	A	T	-0.3626	0.0527	5.966e-12	?-??	0	0	0	1	0.01889	IBD
6	p21.32	32634253	NA	6:32634253:G:GAAGT	G	GAAGT	0.3674	0.0633	6.471e-09	?+??	0	0	0	1	NA	UC
6	p21.32	32634253	NA	6:32634253:G:GAAGT	G	GAAGT	0.3626	0.0527	5.966e-12	?+??	0	0	0	1	NA	IBD
6	p21.32	32634309	rs36173887	6:32634309:A:G	A	G	-0.1306	0.0149	1.866e-18	----	92.6	40.684	3	7.63e-09	0.1272	UC
6	p21.32	32634327	rs115596571	6:32634327:C:T	T	C	0.1852	0.0338	4.27e-08	++++	28.7	4.208	3	0.2398	0.327	CD
6	p21.32	32634347	rs34145408	6:32634347:C:T	T	C	0.0924	0.0114	5.263e-16	++++	80.5	15.394	3	0.001509	0.2644	UC
6	p21.32	32634347	rs34145408	6:32634347:C:T	T	C	0.0602	0.0095	2.345e-10	++++	79.6	14.682	3	0.00211	0.2644	IBD
6	p21.32	32634360	rs3104371	6:32634360:C:G	C	G	0.0902	0.0161	2.113e-08	++++	0	2.714	3	0.4379	0.3101	CD
6	p21.32	32634360	rs3104371	6:32634360:C:G	C	G	0.2669	0.0133	1.41e-89	++++	86.4	22.086	3	6.261e-05	0.171	UC
6	p21.32	32634360	rs3104371	6:32634360:C:G	C	G	0.1895	0.0109	1.066e-67	++++	78	13.63	3	0.003455	0.171	IBD
6	p21.32	32634384	rs115711192	6:32634384:C:T	T	C	0.1748	0.0318	3.866e-08	++++	34.4	4.572	3	0.2059	0.4841	CD
6	p21.32	32634392	rs4424079	6:32634392:C:T	T	C	0.1722	0.0172	1.355e-23	++++	87.5	24.083	3	2.401e-05	0.1203	UC
6	p21.32	32634392	rs4424079	6:32634392:C:T	T	C	0.1325	0.0142	1.049e-20	++++	7.1	3.23	3	0.3575	0.1203	IBD
6	p21.32	32634402	rs17211454	6:32634402:A:G	A	G	0.0925	0.0115	8.732e-16	++++	79.8	14.886	3	0.001916	0.2624	UC
6	p21.32	32634402	rs17211454	6:32634402:A:G	A	G	0.0589	0.0096	8.494e-10	++++	78.5	13.933	3	0.002998	0.2624	IBD
6	p21.32	32634437	rs4639334	6:32634437:A:G	A	G	0.1735	0.0172	6.293e-24	++++	88.1	25.284	3	1.347e-05	0.1203	UC
6	p21.32	32634437	rs4639334	6:32634437:A:G	A	G	0.1334	0.0142	5.756e-21	++++	15.4	3.548	3	0.3146	0.1203	IBD
6	p21.32	32634445	rs17205135	6:32634445:A:G	A	G	-0.0914	0.0116	3.292e-15	----	79.4	14.53	3	0.002266	0.2614	UC
6	p21.32	32634445	rs17205135	6:32634445:A:G	A	G	-0.0576	0.0097	2.883e-09	----	77.1	13.082	3	0.004463	0.2614	IBD
6	p21.32	32634454	rs114027542	6:32634454:C:T	T	C	0.1762	0.0317	2.723e-08	++++	31.8	4.396	3	0.2217	0.4821	CD
6	p21.32	32634461	rs9272218	6:32634461:C:T	T	C	0.1013	0.0105	5.031e-22	++++	77.2	13.16	3	0.004303	0.5447	UC
6	p21.32	32634461	rs9272218	6:32634461:C:T	T	C	0.0594	0.0087	8.636e-12	++++	0	2.405	3	0.4928	0.5447	IBD
6	p21.32	32634508	rs17211475	6:32634508:A:G	A	G	-0.1464	0.0195	6.018e-14	----	56.5	6.891	3	0.07546	0.4851	CD
6	p21.32	32634508	rs17211475	6:32634508:A:G	A	G	0.1243	0.0172	4.947e-13	++++	86.1	21.533	3	8.156e-05	0.1421	UC
6	p21.32	32634555	rs373813924	6:32634555:G:T	T	G	0.2331	0.0398	4.719e-09	?+++	0	1.777	2	0.4112	0.4115	CD
6	p21.32	32634557	rs9272221	6:32634557:A:C	A	C	0.0787	0.0129	1.056e-09	?+++	34	3.029	2	0.2199	0.5467	UC
6	p21.32	32634564	rs3104370	6:32634564:A:G	A	G	-0.1685	0.0176	1.03e-21	?---	0	1.755	2	0.4158	0.8579	UC
6	p21.32	32634564	rs3104370	6:32634564:A:G	A	G	-0.0997	0.0149	2.212e-11	?---	0	1.462	2	0.4813	0.8579	IBD
6	p21.32	32634619	rs9272226	6:32634619:C:T	T	C	0.0616	0.009	7.677e-12	++++	8.7	3.285	3	0.3497	0.6909	IBD
6	p21.32	32634653	rs17211510	6:32634653:A:C	A	C	0.0949	0.0114	8.464e-17	++++	83.8	18.503	3	0.0003463	0.2644	UC
6	p21.32	32634653	rs17211510	6:32634653:A:C	A	C	0.0618	0.0095	7.756e-11	++++	83.1	17.738	3	0.000498	0.2644	IBD
6	p21.32	32634705	rs3104369	6:32634705:C:T	T	C	0.1883	0.0113	2.406e-62	++++	82.8	17.42	3	0.0005791	0.7416	UC
6	p21.32	32634705	rs3104369	6:32634705:C:T	T	C	0.1269	0.0094	1.564e-41	++++	79.1	14.387	3	0.002423	0.7416	IBD
6	p21.32	32634718	.	6:32634718:A:ACT	A	ACT	0.1845	0.0226	3.249e-16	+?++	48.9	3.914	2	0.1413	0.05765	UC
6	p21.32	32634718	.	6:32634718:A:ACT	A	ACT	0.1312	0.0189	3.871e-12	+?++	51.2	4.095	2	0.1291	0.05765	IBD
6	p21.32	32634741	rs17205177	6:32634741:A:G	A	G	-0.0907	0.0115	3.096e-15	----	80.2	15.187	3	0.001663	0.2634	UC
6	p21.32	32634741	rs17205177	6:32634741:A:G	A	G	-0.0582	0.0095	8.994e-10	----	79.3	14.511	3	0.002286	0.2634	IBD
6	p21.32	32634774	rs17205184	6:32634774:A:G	A	G	0.1097	0.0145	3.863e-14	?+++	81.2	10.622	2	0.004938	0.2256	UC
6	p21.32	32634776	rs368699425	6:32634776:A:G	A	G	0.2105	0.0384	4.211e-08	?+++	37.6	3.204	2	0.2014	0.3777	CD
6	p21.32	32634784	NA	6:32634784:C:T	T	C	-0.2276	0.0223	1.859e-24	?--?	0	0.25	1	0.6172	NA	UC
6	p21.32	32634784	NA	6:32634784:C:T	T	C	-0.1856	0.0183	3.594e-24	?--?	16.3	1.194	1	0.2745	NA	IBD
6	p21.32	32634791	rs9272229	6:32634791:C:T	T	C	0.0778	0.0128	1.216e-09	?+++	27.9	2.774	2	0.2498	0.5517	UC
6	p21.32	32634840	rs9272231	6:32634840:C:T	T	C	0.089	0.0131	1.091e-11	?+++	0	0.623	2	0.7323	0.5557	UC
6	p21.32	32634840	rs9272231	6:32634840:C:T	T	C	0.0632	0.0109	6.704e-09	?+++	0	0.536	2	0.7648	0.5557	IBD
6	p21.32	32634847	rs115223053	6:32634847:C:T	T	C	-0.2232	0.0397	1.886e-08	?---	0	0.304	2	0.8588	0.3559	CD
6	p21.32	32634851	rs117055012	6:32634851:A:G	A	G	-0.2232	0.0397	1.886e-08	?---	0	0.304	2	0.8588	0.3897	CD
6	p21.32	32634853	rs9272232	6:32634853:C:T	T	C	0.0776	0.0129	1.793e-09	?+++	26.5	2.722	2	0.2564	0.5527	UC
6	p21.32	32634888	rs139299944	6:32634888:C:CT	CT	C	0.1147	0.0129	6.03e-19	?+++	70.9	6.866	2	0.03229	0.4463	UC
6	p21.32	32634888	rs139299944	6:32634888:C:CT	CT	C	0.0995	0.0107	1.417e-20	?+++	51.5	4.126	2	0.127	0.4463	IBD
6	p21.32	32634921	rs2040410	6:32634921:C:T	T	C	-0.112	0.0169	3.421e-11	?---	92.3	26.021	2	2.236e-06	0.1054	IBD
6	p21.32	32634974	rs9405117	6:32634974:A:C	A	C	-0.336	0.0386	3.185e-18	----	0	2.338	3	0.5052	0.01093	UC
6	p21.32	32634974	rs9405117	6:32634974:A:C	A	C	-0.2163	0.0311	3.526e-12	----	0	1.313	3	0.7261	0.01093	IBD
6	p21.32	32634976	rs114762033	6:32634976:A:G	A	G	0.1871	0.0324	7.709e-09	++++	13.8	3.482	3	0.3231	0.3976	CD
6	p21.32	32634983	rs2040409	6:32634983:A:C	A	C	0.1463	0.0235	4.799e-10	++++	69.4	9.812	3	0.02023	0.4026	CD
6	p21.32	32634983	rs2040409	6:32634983:A:C	A	C	0.1089	0.0148	1.865e-13	++++	88.4	25.864	3	1.018e-05	0.1044	IBD
6	p21.32	32635001	rs9272239	6:32635001:A:G	A	G	-0.0773	0.0129	2.07e-09	?---	22.7	2.589	2	0.2741	0.5487	UC
6	p21.32	32635013	rs9272242	6:32635013:C:T	T	C	-0.0773	0.0129	2.07e-09	?---	22.9	2.593	2	0.2735	0.5497	UC
6	p21.32	32635032	rs563316064	6:32635032:A:C	A	C	-0.2278	0.0394	7.394e-09	?---	0	0.634	2	0.7283	0.4026	CD
6	p21.32	32635033	rs575430623	6:32635033:C:T	T	C	0.2276	0.0395	8.311e-09	?+++	0	0.617	2	0.7346	0.2972	CD
6	p21.32	32635095	rs9272245	6:32635095:C:G	C	G	-0.0621	0.0111	2.211e-08	?---	34.7	3.061	2	0.2164	0.6918	IBD
6	p21.32	32635103	rs114799674	6:32635103:A:C	A	C	0.2265	0.0394	8.992e-09	?+++	0	0.527	2	0.7684	0.3956	CD
6	p21.32	32635107	rs115573799	6:32635107:C:T	T	C	-0.2261	0.0393	8.758e-09	?---	0	0.508	2	0.7758	0.2942	CD
6	p21.32	32635159	rs2040408	6:32635159:A:G	A	G	0.1334	0.0219	1.12e-09	?+++	87.6	16.07	2	0.000324	0.1173	UC
6	p21.32	32635159	rs2040408	6:32635159:A:G	A	G	0.1288	0.0181	1.111e-12	?+++	43.6	3.545	2	0.1699	0.1173	IBD
6	p21.32	32635170	rs28534011	6:32635170:A:G	A	G	0.231	0.0394	4.547e-09	?+++	0	0.798	2	0.6711	0.2962	CD
6	p21.32	32635183	rs2040407	6:32635183:A:G	A	G	0.1328	0.022	1.576e-09	?+++	87.5	15.996	2	0.0003361	0.1183	UC
6	p21.32	32635183	rs2040407	6:32635183:A:G	A	G	0.1285	0.0182	1.66e-12	?+++	43.4	3.532	2	0.171	0.1183	IBD
6	p21.32	32635213	NA	6:32635213:T:TCAGCACAGGC	T	TCAGCACAGGC	0.2296	0.0397	7.322e-09	?+++	0	0.267	2	0.8748	0.2962	CD
6	p21.32	32635224	NA	6:32635224:T:TG	T	TG	0.2296	0.0397	7.322e-09	?+++	0	0.268	2	0.8745	0.2962	CD
6	p21.32	32635246	rs17211657	6:32635246:A:T	A	T	0.1365	0.0147	1.606e-20	++++	93.7	47.906	3	2.23e-10	0.1272	UC
6	p21.32	32635252	rs28694749	6:32635252:C:T	T	C	-0.0953	0.0114	6.291e-17	----	84.1	18.871	3	0.0002908	0.2644	UC
6	p21.32	32635252	rs28694749	6:32635252:C:T	T	C	-0.0622	0.0095	5.856e-11	----	83.5	18.139	3	0.0004118	0.2644	IBD
6	p21.32	32635262	rs9469199	6:32635262:A:G	A	G	0.1743	0.0179	2.088e-22	++++	88.1	25.179	3	1.417e-05	0.1213	UC
6	p21.32	32635262	rs9469199	6:32635262:A:G	A	G	0.1343	0.0147	6.477e-20	++++	20.1	3.753	3	0.2894	0.1213	IBD
6	p21.32	32635267	rs28417660	6:32635267:C:T	T	C	0.2279	0.0398	1.027e-08	?+++	0	0.349	2	0.8399	0.3966	CD
6	p21.32	32635271	rs28635391	6:32635271:A:G	A	G	0.1972	0.0353	2.318e-08	++++	5.6	3.178	3	0.365	0.2962	CD
6	p21.32	32635297	rs372332783	6:32635297:C:T	T	C	0.233	0.0401	6.23e-09	?+++	0	0.491	2	0.7823	0.2962	CD
6	p21.32	32635321	rs9272254	6:32635321:C:T	T	C	0.1051	0.0105	1.384e-23	++++	81.9	16.598	3	0.0008547	0.5537	UC
6	p21.32	32635321	rs9272254	6:32635321:C:T	T	C	0.0635	0.0087	2.902e-13	++++	18.3	3.671	3	0.2992	0.5537	IBD
6	p21.32	32635377	rs114895321	6:32635377:A:G	A	G	-0.2308	0.0399	7.275e-09	?---	0	0.46	2	0.7947	0.3966	CD
6	p21.32	32635408	.	6:32635408:T:TTGAC	T	TTGAC	0.1514	0.0239	2.378e-10	??++	20.1	1.251	1	0.2633	0.3857	UC
6	p21.32	32635435	rs9469200	6:32635435:C:T	T	C	-0.1375	0.0222	5.877e-10	?---	88.5	17.433	2	0.0001638	0.1223	UC
6	p21.32	32635435	rs9469200	6:32635435:C:T	T	C	-0.1277	0.0184	3.915e-12	?---	43.5	3.538	2	0.1705	0.1223	IBD
6	p21.32	32635453	rs114025574	6:32635453:A:G	A	G	0.1866	0.0335	2.545e-08	++++	35.9	4.677	3	0.197	0.2962	CD
6	p21.32	32635457	rs114774960	6:32635457:A:T	A	T	-0.2317	0.0399	6.36e-09	?---	0	0.321	2	0.8515	0.3956	CD
6	p21.32	32635500	rs28848172	6:32635500:G:T	T	G	0.191	0.0313	1.046e-09	++++	62.6	8.012	3	0.04576	0.2942	CD
6	p21.32	32635500	rs28848172	6:32635500:G:T	T	G	-0.1665	0.0265	3.321e-10	----	0	2.627	3	0.4528	0.03777	UC
6	p21.32	32635544	rs62404084	6:32635544:C:T	T	C	0.1419	0.012	2.899e-32	++++	90.6	31.916	3	5.452e-07	0.2266	UC
6	p21.32	32635544	rs62404084	6:32635544:C:T	T	C	0.0756	0.01	4.031e-14	++++	85.9	21.247	3	9.353e-05	0.2266	IBD
6	p21.32	32635578	rs28407322	6:32635578:C:T	T	C	-0.0963	0.0114	2.979e-17	----	84.7	19.651	3	0.0002005	0.2644	UC
6	p21.32	32635578	rs28407322	6:32635578:C:T	T	C	-0.0627	0.0095	4.112e-11	----	83.6	18.253	3	0.0003901	0.2644	IBD
6	p21.32	32635582	rs115493697	6:32635582:A:G	A	G	0.1782	0.0319	2.321e-08	++++	16.8	3.604	3	0.3075	0.2972	CD
6	p21.32	32635597	rs73405471	6:32635597:C:T	T	C	0.1738	0.018	4.656e-22	++++	87.8	24.546	3	1.921e-05	0.1213	UC
6	p21.32	32635597	rs73405471	6:32635597:C:T	T	C	0.1321	0.0148	4.43e-19	++++	15.5	3.552	3	0.3141	0.1213	IBD
6	p21.32	32635628	rs115878164	6:32635628:C:T	T	C	0.1635	0.0201	4.142e-16	++++	69.5	9.834	3	0.02003	0.05765	UC
6	p21.32	32635628	rs115878164	6:32635628:C:T	T	C	0.1163	0.0168	4.434e-12	++++	65.5	8.703	3	0.03351	0.05765	IBD
6	p21.32	32635635	rs9272265	6:32635635:C:T	T	C	0.0757	0.0127	2.513e-09	?+++	36.2	3.132	2	0.2088	0.5457	UC
6	p21.32	32635648	rs115139056	6:32635648:A:G	A	G	0.1773	0.0324	4.444e-08	++++	40.9	5.076	3	0.1663	0.3966	CD
6	p21.32	32635670	rs559861992	6:32635670:G:T	T	G	0.2277	0.0393	6.877e-09	?+++	0	0.447	2	0.7999	0.3956	CD
6	p21.32	32635684	rs116236894	6:32635684:A:G	A	G	0.2281	0.0393	6.472e-09	?+++	0	0.439	2	0.8029	0.3956	CD
6	p21.32	32635686	rs115296161	6:32635686:C:T	T	C	0.2281	0.0393	6.472e-09	?+++	0	0.438	2	0.8032	0.2952	CD
6	p21.32	32635710	rs3104367	6:32635710:C:T	T	C	0.1511	0.0128	3.692e-32	?+++	0	1.789	2	0.4087	0.5954	UC
6	p21.32	32635710	rs3104367	6:32635710:C:T	T	C	0.0876	0.0107	2.68e-16	?+++	0	1.394	2	0.4981	0.5954	IBD
6	p21.32	32635757	rs182013486	6:32635757:C:T	T	C	-0.2343	0.0405	7.243e-09	?---	0	0.29	2	0.8649	0.3966	CD
6	p21.32	32635883	rs1391373	6:32635883:C:T	T	C	0.1287	0.0128	8.76e-24	?+++	77.4	8.851	2	0.01197	0.3429	UC
6	p21.32	32635883	rs1391373	6:32635883:C:T	T	C	0.1069	0.0107	1.675e-23	?+++	92.5	26.751	2	1.553e-06	0.3429	IBD
6	p21.32	32635891	NA	6:32635891:A:C	A	C	0.2581	0.0191	1.309e-41	?++?	41.6	1.712	1	0.1907	NA	UC
6	p21.32	32635891	NA	6:32635891:A:C	A	C	0.1872	0.0156	3.553e-33	?++?	59.2	2.45	1	0.1175	NA	IBD
6	p21.32	32635936	rs9272290	6:32635936:C:T	T	C	0.1636	0.0186	1.422e-18	?+?+	0	0.334	1	0.5633	0.4891	UC
6	p21.32	32635936	rs9272290	6:32635936:C:T	T	C	0.1083	0.0155	2.806e-12	?+?+	0	0.16	1	0.6893	0.4891	IBD
6	p21.32	32635957	rs116235343	6:32635957:C:T	T	C	0.1649	0.0253	7.135e-11	?+?+	91	11.05	1	0.0008868	0.1282	UC
6	p21.32	32635965	rs9272293	6:32635965:A:G	A	G	0.1688	0.0132	1.916e-37	?+++	0	0.75	2	0.6874	0.5726	UC
6	p21.32	32635965	rs9272293	6:32635965:A:G	A	G	0.1149	0.011	1.537e-25	?+++	0	0.276	2	0.8712	0.5726	IBD
6	p21.32	32635981	rs191331798	6:32635981:C:T	T	C	0.3055	0.0421	3.971e-13	?+++	0	0.2	2	0.905	0.01093	UC
6	p21.32	32635981	rs191331798	6:32635981:C:T	T	C	0.2286	0.0342	2.322e-11	?+++	0	0.25	2	0.8827	0.01093	IBD
6	p21.32	32636021	rs1391371	6:32636021:A:T	A	T	0.2303	0.0162	7.285e-46	?+++	65.6	5.815	2	0.05461	0.171	UC
6	p21.32	32636021	rs1391371	6:32636021:A:T	A	T	0.1756	0.0133	8.43e-40	?+++	80.9	10.478	2	0.005305	0.171	IBD
6	p21.32	32636048	rs3129774	6:32636048:C:T	T	C	-0.1952	0.0129	9.995e-52	?---	35.6	3.108	2	0.2114	0.4125	UC
6	p21.32	32636048	rs3129774	6:32636048:C:T	T	C	-0.0995	0.0107	1.417e-20	?---	0	0.83	2	0.6602	0.4125	IBD
6	p21.32	32636102	rs9272305	6:32636102:A:C	A	C	0.234	0.0411	1.245e-08	?+++	0	0.816	2	0.6648	0.2942	CD
6	p21.32	32636191	rs3104364	6:32636191:A:G	A	G	0.1508	0.013	4.121e-31	?+++	19.5	2.485	2	0.2887	0.5865	UC
6	p21.32	32636191	rs3104364	6:32636191:A:G	A	G	0.087	0.0109	1.444e-15	?+++	0	1.917	2	0.3836	0.5865	IBD
6	p21.32	32636196	rs74606007	6:32636196:C:T	T	C	-0.2124	0.0381	2.478e-08	?---	0	1.361	2	0.5062	0.2962	CD
6	p21.32	32636223	rs3104363	6:32636223:G:T	T	G	-0.1505	0.013	5.395e-31	?---	20.2	2.507	2	0.2855	0.5905	UC
6	p21.32	32636223	rs3104363	6:32636223:G:T	T	G	-0.0871	0.0109	1.34e-15	?---	0	1.869	2	0.3927	0.5905	IBD
6	p21.32	32636231	rs144676757	6:32636231:A:ATTC	A	ATTC	0.2384	0.022	2.315e-27	??+?	0	0	0	1	0.3668	UC
6	p21.32	32636231	NA	6:32636231:A:ATTCTT	A	ATTCTT	0.1912	0.0257	1.009e-13	???+	0	0	0	1	NA	UC
6	p21.32	32636231	rs144676757	6:32636231:A:ATTC	A	ATTC	0.1701	0.0181	5.572e-21	??+?	0	0	0	1	0.3668	IBD
6	p21.32	32636261	rs28637452	6:32636261:A:C	A	C	-0.1503	0.0253	2.838e-09	?-?-	82	5.556	1	0.01842	0.1302	UC
6	p21.32	32636270	NA	6:32636270:A:ATTT	A	ATTT	0.1865	0.033	1.59e-08	?+??	0	0	0	1	NA	UC
6	p21.32	32636274	rs9272317	6:32636274:A:T	A	T	0.1872	0.0203	2.925e-20	?+?+	0	0.001	1	0.9767	0.3032	UC
6	p21.32	32636274	rs9272317	6:32636274:A:T	A	T	0.1014	0.0169	1.973e-09	?+?+	0	0.257	1	0.6122	0.3032	IBD
6	p21.32	32636282	rs9272318	6:32636282:A:G	A	G	0.2093	0.0148	2.096e-45	?+++	30	2.856	2	0.2398	0.3072	UC
6	p21.32	32636282	rs9272318	6:32636282:A:G	A	G	0.1316	0.0123	1.027e-26	?+++	75.1	8.045	2	0.0179	0.3072	IBD
6	p21.32	32636331	rs9272319	6:32636331:C:T	T	C	0.1973	0.0139	9.945e-46	?+++	67.6	6.178	2	0.04555	0.3101	UC
6	p21.32	32636331	rs9272319	6:32636331:C:T	T	C	0.1262	0.0115	5.102e-28	?+++	79.2	9.617	2	0.008162	0.3101	IBD
6	p21.32	32636347	rs9272320	6:32636347:A:G	A	G	-0.1574	0.0132	8.849e-33	?---	13.3	2.308	2	0.3154	0.5179	UC
6	p21.32	32636347	rs9272320	6:32636347:A:G	A	G	-0.1052	0.011	1.137e-21	?---	0	1.862	2	0.3942	0.5179	IBD
6	p21.32	32636362	rs116607676	6:32636362:A:C	A	C	0.2401	0.0422	1.274e-08	?+++	0	0.849	2	0.6542	0.2952	CD
6	p21.32	32636374	rs9272323	6:32636374:C:T	T	C	-0.196	0.0138	8.79e-46	?---	70.2	6.721	2	0.03472	0.3111	UC
6	p21.32	32636374	rs9272323	6:32636374:C:T	T	C	-0.1246	0.0114	8.301e-28	?---	81.1	10.592	2	0.005011	0.3111	IBD
6	p21.32	32636375	rs9272324	6:32636375:A:G	A	G	0.1017	0.0133	2.063e-14	?+++	0	0.81	2	0.667	0.4155	UC
6	p21.32	32636375	rs9272324	6:32636375:A:G	A	G	0.07	0.0111	2.858e-10	?+++	0	1.374	2	0.5031	0.4155	IBD
6	p21.32	32636390	rs139558884	6:32636390:C:T	T	C	-0.2458	0.043	1.089e-08	?---	0	1.527	2	0.4661	0.3082	CD
6	p21.32	32636419	rs9272328	6:32636419:C:T	T	C	0.1607	0.0168	1.117e-21	?+++	0	0.715	2	0.6993	0.8489	UC
6	p21.32	32636419	rs9272328	6:32636419:C:T	T	C	0.0925	0.0142	7.313e-11	?+++	0	1.909	2	0.3851	0.8489	IBD
6	p21.32	32636421	rs78933533	6:32636421:A:G	A	G	-0.3363	0.0413	3.861e-16	---?	0	1.814	2	0.4038	0.01093	UC
6	p21.32	32636421	rs78933533	6:32636421:A:G	A	G	-0.2138	0.0331	1.052e-10	---?	0	1.299	2	0.5224	0.01093	IBD
6	p21.32	32636436	rs9272330	6:32636436:A:C	A	C	-0.1859	0.0135	3.842e-43	?---	0	1.667	2	0.4345	0.5726	UC
6	p21.32	32636436	rs9272330	6:32636436:A:C	A	C	-0.0971	0.0113	8.479e-18	?---	0	1.402	2	0.4962	0.5726	IBD
6	p21.32	32636444	rs6910310	6:32636444:A:G	A	G	0.1007	0.0175	8.701e-09	?+++	87.4	15.862	2	0.0003594	0.05765	IBD
6	p21.32	32636482	rs9272335	6:32636482:C:T	T	C	-0.2091	0.0149	9.715e-45	?---	25.4	2.68	2	0.2618	0.331	UC
6	p21.32	32636482	rs9272335	6:32636482:C:T	T	C	-0.132	0.0124	1.837e-26	?---	73.8	7.646	2	0.02187	0.331	IBD
6	p21.32	32636487	rs9272336	6:32636487:G:T	T	G	-0.1615	0.0168	7.04e-22	?---	0	0.755	2	0.6857	0.8469	UC
6	p21.32	32636487	rs9272336	6:32636487:G:T	T	G	-0.0931	0.0142	5.515e-11	?---	5.9	2.126	2	0.3454	0.8469	IBD
6	p21.32	32636496	rs9272337	6:32636496:C:T	T	C	-0.2192	0.0182	2.087e-33	?--?	41.1	1.699	1	0.1925	0.3767	UC
6	p21.32	32636496	rs9272337	6:32636496:C:T	T	C	-0.1435	0.015	1.104e-21	?--?	82.5	5.699	1	0.01697	0.3767	IBD
6	p21.32	32636497	rs9272339	6:32636497:A:G	A	G	0.133	0.0144	2.556e-20	?+++	56.8	4.633	2	0.09861	0.6948	UC
6	p21.32	32636497	rs9272339	6:32636497:A:G	A	G	0.0947	0.012	2.982e-15	?+++	69.5	6.564	2	0.03755	0.6948	IBD
6	p21.32	32636547	rs28445533	6:32636547:G:T	T	G	0.1399	0.0252	2.831e-08	?+?+	85.1	6.72	1	0.009536	0.1342	UC
6	p21.32	32636555	.	6:32636555:T:TG	T	TG	-0.2281	0.021	1.751e-27	?-?-	0	0.012	1	0.9114	0.5656	UC
6	p21.32	32636555	.	6:32636555:T:TG	T	TG	-0.1442	0.0176	2.544e-16	?-?-	0	0.007	1	0.933	0.5656	IBD
6	p21.32	32636595	rs9272346	6:32636595:A:G	A	G	-0.1457	0.0187	6.625e-15	?-?-	56.7	2.311	1	0.1285	0.5825	UC
6	p21.32	32636595	rs9272346	6:32636595:A:G	A	G	-0.0923	0.0156	3.285e-09	?-?-	35.3	1.544	1	0.214	0.5825	IBD
6	p21.32	32636607	rs62404085	6:32636607:A:G	A	G	0.1559	0.0227	6.518e-12	?+++	81.8	10.997	2	0.004092	0.06163	UC
6	p21.32	32636607	rs62404085	6:32636607:A:G	A	G	0.1064	0.0191	2.537e-08	?+++	78.5	9.281	2	0.009653	0.06163	IBD
6	p21.32	32636617	rs9272347	6:32636617:C:T	T	C	0.2081	0.0149	2.498e-44	?+++	38.1	3.228	2	0.199	0.3111	UC
6	p21.32	32636617	rs9272347	6:32636617:C:T	T	C	0.1311	0.0123	1.591e-26	?+++	75.9	8.309	2	0.01569	0.3111	IBD
6	p21.32	32636625	rs9272349	6:32636625:A:G	A	G	-0.1633	0.0168	2.472e-22	?---	0	0.89	2	0.6407	0.8559	UC
6	p21.32	32636625	rs9272349	6:32636625:A:G	A	G	-0.0939	0.0142	3.774e-11	?---	0	1.674	2	0.433	0.8559	IBD
6	p21.32	32636633	NA	6:32636633:A:T	A	T	-0.1509	0.0131	1.057e-30	?---	7.2	2.154	2	0.3406	NA	UC
6	p21.32	32636633	NA	6:32636633:A:T	A	T	-0.0873	0.0109	1.155e-15	?---	0	1.646	2	0.439	NA	IBD
6	p21.32	32636679	rs9272353	6:32636679:C:G	C	G	-0.2238	0.0164	2.123e-42	?---	72.3	7.211	2	0.02717	0.17	UC
6	p21.32	32636679	rs9272353	6:32636679:C:G	C	G	-0.1716	0.0135	5.13e-37	?---	83.5	12.141	2	0.002311	0.17	IBD
6	p21.32	32636680	rs117353881	6:32636680:A:G	A	G	-0.3044	0.0421	4.816e-13	?---	0	0.274	2	0.8718	0.01093	UC
6	p21.32	32636680	rs117353881	6:32636680:A:G	A	G	-0.2277	0.0342	2.778e-11	?---	0	0.228	2	0.8923	0.01093	IBD
6	p21.32	32636738	NA	6:32636738:C:G	C	G	-0.1568	0.0131	5.136e-33	?---	42.3	3.466	2	0.1767	NA	UC
6	p21.32	32636738	NA	6:32636738:C:G	C	G	-0.0924	0.011	4.465e-17	?---	43.8	3.56	2	0.1687	NA	IBD
6	p21.32	32636745	NA	6:32636745:A:C	A	C	-0.157	0.0131	4.272e-33	?---	41.7	3.433	2	0.1797	NA	UC
6	p21.32	32636745	NA	6:32636745:A:C	A	C	-0.0925	0.011	4.132e-17	?---	43.6	3.544	2	0.17	NA	IBD
6	p21.32	32636753	rs118178404	6:32636753:A:T	A	T	0.3046	0.0421	4.65e-13	?+++	0	0.272	2	0.873	0.01093	UC
6	p21.32	32636753	rs118178404	6:32636753:A:T	A	T	0.2278	0.0343	3.107e-11	?+++	0	0.228	2	0.8924	0.01093	IBD
6	p21.32	32636761	NA	6:32636761:A:G	A	G	-0.1798	0.0143	2.956e-36	?---	0	0.013	2	0.9936	NA	UC
6	p21.32	32636761	NA	6:32636761:A:G	A	G	-0.1004	0.0119	3.257e-17	?---	0	0.492	2	0.7821	NA	IBD
6	p21.32	32636764	rs9469201	6:32636764:G:T	T	G	-0.1904	0.0291	6.031e-11	?-?-	60.2	2.513	1	0.1129	0.1083	UC
6	p21.32	32636764	rs9469201	6:32636764:G:T	T	G	-0.1452	0.0245	3.094e-09	?-?-	48.2	1.93	1	0.1647	0.1083	IBD
6	p21.32	32636774	rs6933289	6:32636774:C:T	T	C	-0.1128	0.0169	2.48e-11	?---	93	28.647	2	6.017e-07	0.08946	IBD
6	p21.32	32636787	NA	6:32636787:C:T	T	C	-0.1803	0.0209	6.31e-18	?-?-	0	0.006	1	0.938	NA	UC
6	p21.32	32636787	NA	6:32636787:C:T	T	C	-0.096	0.0174	3.444e-08	?-?-	0	0.313	1	0.5756	NA	IBD
6	p21.32	32636808	NA	6:32636808:A:T	A	T	0.2108	0.0263	1.099e-15	?+?+	0	0.426	1	0.514	NA	UC
6	p21.32	32636808	NA	6:32636808:A:T	A	T	0.147	0.0219	1.915e-11	?+?+	0	0.475	1	0.4905	NA	IBD
6	p21.32	32636844	NA	6:32636844:C:T	T	C	0.1898	0.0205	2.073e-20	?+?+	0	0.015	1	0.9025	NA	UC
6	p21.32	32636844	NA	6:32636844:C:T	T	C	0.1008	0.0171	3.753e-09	?+?+	0	0.442	1	0.506	NA	IBD
6	p21.32	32636845	NA	6:32636845:A:G	A	G	-0.1881	0.0204	2.955e-20	?-?-	0	0.015	1	0.902	NA	UC
6	p21.32	32636845	NA	6:32636845:A:G	A	G	-0.1006	0.0171	4.028e-09	?-?-	0	0.197	1	0.6574	NA	IBD
6	p21.32	32636848	rs9272367	6:32636848:C:T	T	C	0.187	0.0244	1.803e-14	?+?+	0	0.08	1	0.7773	0.8628	UC
6	p21.32	32636865	NA	6:32636865:A:G	A	G	0.1884	0.0205	3.92e-20	?+?+	0	0.02	1	0.8889	NA	UC
6	p21.32	32636865	NA	6:32636865:A:G	A	G	0.1007	0.0171	3.888e-09	?+?+	0	0.202	1	0.6534	NA	IBD
6	p21.32	32636867	NA	6:32636867:A:G	A	G	-0.1884	0.0205	3.92e-20	?-?-	0	0.02	1	0.8889	NA	UC
6	p21.32	32636867	NA	6:32636867:A:G	A	G	-0.1007	0.0171	3.888e-09	?-?-	0	0.202	1	0.6534	NA	IBD
6	p21.32	32636920	rs9272376	6:32636920:C:T	T	C	-0.1583	0.0191	1.152e-16	?-?-	66.2	2.959	1	0.0854	0.3499	UC
6	p21.32	32636920	rs9272376	6:32636920:C:T	T	C	-0.1035	0.0161	1.288e-10	?-?-	60.6	2.537	1	0.1112	0.3499	IBD
6	p21.32	32636922	rs9272377	6:32636922:C:T	T	C	-0.1583	0.0191	1.152e-16	?-?-	66.2	2.959	1	0.0854	0.3499	UC
6	p21.32	32636922	rs9272377	6:32636922:C:T	T	C	-0.1035	0.0161	1.288e-10	?-?-	60.6	2.537	1	0.1112	0.3499	IBD
6	p21.32	32636941	rs9272378	6:32636941:A:G	A	G	0.263	0.0154	2.167e-65	++?+	94.1	33.715	2	4.773e-08	0.3439	UC
6	p21.32	32636941	rs9272378	6:32636941:A:G	A	G	0.0969	0.0171	1.456e-08	?+?+	0	0.099	1	0.7531	0.3439	IBD
6	p21.32	32636950	rs9272379	6:32636950:C:T	T	C	0.1572	0.019	1.299e-16	?+?+	68	3.121	1	0.07728	0.336	UC
6	p21.32	32636950	rs9272379	6:32636950:C:T	T	C	0.1019	0.0159	1.467e-10	?+?+	63.5	2.74	1	0.09788	0.336	IBD
6	p21.32	32636955	rs9272380	6:32636955:A:G	A	G	-0.1853	0.0205	1.581e-19	?-?-	0	0.048	1	0.826	0.334	UC
6	p21.32	32636955	rs9272380	6:32636955:A:G	A	G	-0.0972	0.0171	1.314e-08	?-?-	0	0.108	1	0.7425	0.334	IBD
6	p21.32	32636965	rs9272381	6:32636965:C:G	C	G	-0.217	0.025	3.958e-18	?-?-	0	0.705	1	0.4011	0.1511	UC
6	p21.32	32636965	rs9272381	6:32636965:C:G	C	G	-0.1465	0.0208	1.878e-12	?-?-	8.2	1.089	1	0.2967	0.1511	IBD
6	p21.32	32636986	rs9272385	6:32636986:C:T	T	C	0.284	0.0185	3.469e-53	++?+	88.4	17.175	2	0.0001864	0.1551	UC
6	p21.32	32636986	rs9272385	6:32636986:C:T	T	C	0.146	0.0207	1.749e-12	?+?+	0	0.939	1	0.3325	0.1551	IBD
6	p21.32	32636999	rs9272387	6:32636999:C:G	C	G	-0.156	0.0188	1.06e-16	?-?-	70.7	3.417	1	0.06451	0.4433	UC
6	p21.32	32636999	rs9272387	6:32636999:C:G	C	G	-0.1007	0.0158	1.849e-10	?-?-	62.5	2.664	1	0.1026	0.4433	IBD
6	p21.32	32637016	rs9272389	6:32637016:C:T	T	C	0.1559	0.0188	1.108e-16	?+?+	70.7	3.411	1	0.06476	0.4503	UC
6	p21.32	32637016	rs9272389	6:32637016:C:T	T	C	0.1006	0.0158	1.926e-10	?+?+	62.3	2.654	1	0.1033	0.4503	IBD
6	p21.32	32637018	NA	6:32637018:C:T	T	C	-0.2158	0.0248	3.272e-18	?-?-	0	0.24	1	0.6245	NA	UC
6	p21.32	32637018	NA	6:32637018:C:T	T	C	-0.1453	0.0206	1.746e-12	?-?-	0	0.561	1	0.4539	NA	IBD
6	p21.32	32637049	rs9272393	6:32637049:A:T	A	T	-0.1486	0.0188	2.695e-15	?-?-	49.3	1.972	1	0.1602	0.4801	UC
6	p21.32	32637049	rs9272393	6:32637049:A:T	A	T	-0.0939	0.0158	2.798e-09	?-?-	20.6	1.26	1	0.2617	0.4801	IBD
6	p21.32	32637081	rs56004070	6:32637081:A:G	A	G	0.1445	0.0251	8.564e-09	?+?+	82.5	5.718	1	0.01679	0.162	UC
6	p21.32	32637098	NA	6:32637098:A:G	A	G	0.179	0.0297	1.671e-09	?+??	0	0	0	1	NA	UC
6	p21.32	32637121	rs9272400	6:32637121:A:G	A	G	-0.161	0.0182	9.059e-19	?-?-	29.9	1.426	1	0.2324	0.7654	UC
6	p21.32	32637121	rs9272400	6:32637121:A:G	A	G	-0.0953	0.0153	4.701e-10	?-?-	52	2.084	1	0.1488	0.7654	IBD
6	p21.32	32637154	rs9272407	6:32637154:A:C	A	C	-0.1865	0.0203	4.032e-20	?-?-	0	0.001	1	0.9744	0.2724	UC
6	p21.32	32637154	rs9272407	6:32637154:A:C	A	C	-0.1002	0.0169	3.048e-09	?-?-	0	0.279	1	0.5971	0.2724	IBD
6	p21.32	32637190	rs28441428	6:32637190:G:T	T	G	-0.1461	0.0251	5.86e-09	?-?-	79.1	4.782	1	0.02876	0.161	UC
6	p21.32	32637192	rs9272410	6:32637192:A:G	A	G	0.1599	0.0228	2.33e-12	?+?+	0	0.679	1	0.4101	0.8111	UC
6	p21.32	32637203	NA	6:32637203:C:T	T	C	0.1468	0.0187	4.152e-15	?+?+	51.3	2.055	1	0.1517	NA	UC
6	p21.32	32637203	NA	6:32637203:C:T	T	C	0.0932	0.0157	2.915e-09	?+?+	26.7	1.365	1	0.2427	NA	IBD
6	p21.32	32637250	rs112853082	6:32637250:C:CACA	CACA	C	-0.1648	0.0251	5.178e-11	???-	0	0	0	1	0.4712	UC
6	p21.32	32637266	rs9272416	6:32637266:C:T	T	C	-0.1448	0.0186	6.974e-15	?-?-	60	2.499	1	0.1139	0.4672	UC
6	p21.32	32637266	rs9272416	6:32637266:C:T	T	C	-0.0911	0.0155	4.167e-09	?-?-	45.2	1.825	1	0.1767	0.4672	IBD
6	p21.32	32637301	rs9272417	6:32637301:A:G	A	G	0.1816	0.0215	3.001e-17	?+?+	0	0.708	1	0.4002	0.1113	UC
6	p21.32	32637301	rs9272417	6:32637301:A:G	A	G	0.117	0.0178	4.93e-11	?+?+	0	0.013	1	0.911	0.1113	IBD
6	p21.32	32637324	rs9272420	6:32637324:A:G	A	G	0.1708	0.0178	8.351e-22	?+?+	0	0.902	1	0.3422	0.2992	UC
6	p21.32	32637324	rs9272420	6:32637324:A:G	A	G	0.0953	0.0149	1.595e-10	?+?+	0	0.705	1	0.401	0.2992	IBD
6	p21.32	32637355	rs9272422	6:32637355:C:T	T	C	0.1911	0.0207	2.659e-20	?+?+	0	0.31	1	0.5774	0.2028	UC
6	p21.32	32637355	rs9272422	6:32637355:C:T	T	C	0.1242	0.0172	5.163e-13	?+?+	0	0.005	1	0.9443	0.2028	IBD
6	p21.32	32637401	rs9272425	6:32637401:C:T	T	C	0.1926	0.0212	1.038e-19	?+?+	0	0.241	1	0.6234	0.1521	UC
6	p21.32	32637401	rs9272425	6:32637401:C:T	T	C	0.1303	0.0175	9.642e-14	?+?+	0	0.012	1	0.9112	0.1521	IBD
6	p21.32	32637412	rs9272426	6:32637412:A:G	A	G	0.1118	0.0171	6.234e-11	?+?+	0	0.82	1	0.3652	0.3121	UC
6	p21.32	32637412	rs9272426	6:32637412:A:G	A	G	0.0898	0.0142	2.55e-10	?+?+	0	0.404	1	0.5251	0.3121	IBD
6	p21.32	32637430	rs3187964	6:32637430:C:G	C	G	0.1447	0.0186	7.277e-15	?+?+	57.6	2.359	1	0.1246	0.4801	UC
6	p21.32	32637430	rs3187964	6:32637430:C:G	C	G	0.0917	0.0156	4.147e-09	?+?+	37.2	1.592	1	0.207	0.4801	IBD
6	p21.32	32637480	rs1047989	6:32637480:A:C	A	C	-0.1401	0.0186	4.987e-14	?-?-	31.1	1.451	1	0.2284	0.4105	UC
6	p21.32	32637480	rs1047989	6:32637480:A:C	A	C	-0.0952	0.0156	1.044e-09	?-?-	20.4	1.257	1	0.2622	0.4105	IBD
6	p21.32	32637497	rs1130034	6:32637497:C:T	T	C	0.1437	0.0186	1.111e-14	?+?+	60.3	2.52	1	0.1124	0.4821	UC
6	p21.32	32637497	rs1130034	6:32637497:C:T	T	C	0.0905	0.0156	6.581e-09	?+?+	41.9	1.721	1	0.1895	0.4821	IBD
6	p21.32	32637518	rs1129735	6:32637518:C:T	T	C	-0.1608	0.0176	6.459e-20	?-?-	0	0.227	1	0.6334	0.3201	UC
6	p21.32	32637518	rs1129735	6:32637518:C:T	T	C	-0.0903	0.0146	6.213e-10	?-?-	0	0.254	1	0.6142	0.3201	IBD
6	p21.32	32637559	rs9272435	6:32637559:A:G	A	G	-0.1862	0.0202	3.032e-20	?-?-	0	0.022	1	0.882	0.2942	UC
6	p21.32	32637559	rs9272435	6:32637559:A:G	A	G	-0.1012	0.0168	1.704e-09	?-?-	0	0.292	1	0.589	0.2942	IBD
6	p21.32	32637603	rs9272441	6:32637603:G:T	T	G	0.1443	0.0187	1.195e-14	?+?+	56.4	2.296	1	0.1297	0.4901	UC
6	p21.32	32637603	rs9272441	6:32637603:G:T	T	G	0.0957	0.0157	1.091e-09	?+?+	58.5	2.412	1	0.1204	0.4901	IBD
6	p21.32	32637623	rs9272442	6:32637623:C:T	T	C	-0.1451	0.0186	6.138e-15	?-?-	58.6	2.417	1	0.12	0.4891	UC
6	p21.32	32637623	rs9272442	6:32637623:C:T	T	C	-0.0918	0.0155	3.169e-09	?-?-	39.4	1.651	1	0.1988	0.4891	IBD
6	p21.32	32637641	rs9272443	6:32637641:A:G	A	G	-0.181	0.0202	3.235e-19	?-?-	0	0.013	1	0.9088	0.3082	UC
6	p21.32	32637641	rs9272443	6:32637641:A:G	A	G	-0.0959	0.0169	1.39e-08	?-?-	0	0.11	1	0.7398	0.3082	IBD
6	p21.32	32637642	rs9272444	6:32637642:C:G	C	G	-0.1673	0.0178	5.515e-21	?-?-	0	0.421	1	0.5165	0.3082	UC
6	p21.32	32637642	rs9272444	6:32637642:C:G	C	G	-0.0918	0.0148	5.55e-10	?-?-	0	0.295	1	0.587	0.3082	IBD
6	p21.32	32637660	rs7751376	6:32637660:C:G	C	G	0.1445	0.0188	1.516e-14	?+?+	59.5	2.471	1	0.116	0.502	UC
6	p21.32	32637660	rs7751376	6:32637660:C:G	C	G	0.0929	0.0157	3.275e-09	?+?+	48.1	1.927	1	0.165	0.502	IBD
6	p21.32	32637724	rs9272451	6:32637724:C:G	C	G	0.1917	0.0175	6.338e-28	?+?+	40.7	1.687	1	0.194	0.3658	UC
6	p21.32	32637724	rs9272451	6:32637724:C:G	C	G	0.0992	0.0145	7.843e-12	?+?+	0	0.677	1	0.4106	0.3658	IBD
6	p21.32	32637731	rs2213287	6:32637731:G:T	T	G	-0.1906	0.0175	1.266e-27	?-?-	28.5	1.398	1	0.2371	0.3678	UC
6	p21.32	32637731	rs2213287	6:32637731:G:T	T	G	-0.0969	0.0146	3.202e-11	?-?-	0	0.409	1	0.5223	0.3678	IBD
6	p21.32	32637748	rs9272454	6:32637748:C:T	T	C	-0.1894	0.0198	1.115e-21	?-?-	45.9	1.848	1	0.174	0.5567	UC
6	p21.32	32637748	rs9272454	6:32637748:C:T	T	C	-0.1071	0.0166	1.105e-10	?-?-	0	0.69	1	0.4063	0.5567	IBD
6	p21.32	32637778	rs9272456	6:32637778:A:T	A	T	-0.1926	0.0212	1.038e-19	?-?-	0	0.24	1	0.6241	0.174	UC
6	p21.32	32637778	rs9272456	6:32637778:A:T	A	T	-0.1308	0.0175	7.762e-14	?-?-	0	0.02	1	0.8866	0.174	IBD
6	p21.32	32637781	rs9272458	6:32637781:A:G	A	G	-0.173	0.027	1.48e-10	?-?-	69.8	3.313	1	0.06875	0.836	UC
6	p21.32	32637806	rs9272460	6:32637806:A:G	A	G	0.0988	0.0177	2.379e-08	?+?+	0	0.294	1	0.5878	0.3439	UC
6	p21.32	32637832	rs9272461	6:32637832:A:G	A	G	-0.1965	0.0215	6.272e-20	?-?-	0	0.42	1	0.5169	0.171	UC
6	p21.32	32637832	rs9272461	6:32637832:A:G	A	G	-0.1354	0.0177	2.014e-14	?-?-	0	0.138	1	0.71	0.171	IBD
6	p21.32	32637869	rs9272463	6:32637869:G:T	T	G	0.1719	0.0179	7.739e-22	?+?+	0	0.82	1	0.3651	0.326	UC
6	p21.32	32637869	rs9272463	6:32637869:G:T	T	G	0.0956	0.0148	1.051e-10	?+?+	0	0.661	1	0.416	0.326	IBD
6	p21.32	32637919	rs9272466	6:32637919:G:T	T	G	-0.2161	0.025	5.428e-18	?-?-	0	0.527	1	0.4678	0.166	UC
6	p21.32	32637919	rs9272466	6:32637919:G:T	T	G	-0.149	0.0209	1.01e-12	?-?-	5.3	1.056	1	0.3041	0.166	IBD
6	p21.32	32637922	rs111541957	6:32637922:A:G	A	G	0.1503	0.0253	2.838e-09	?+?+	79.4	4.864	1	0.02743	0.1551	UC
6	p21.32	32637928	rs9272467	6:32637928:G:T	T	G	-0.145	0.0188	1.231e-14	?-?-	60.5	2.533	1	0.1115	0.4553	UC
6	p21.32	32637928	rs9272467	6:32637928:G:T	T	G	-0.0907	0.0157	7.601e-09	?-?-	48.2	1.931	1	0.1646	0.4553	IBD
6	p21.32	32637931	rs9272468	6:32637931:A:G	A	G	-0.1456	0.0188	9.582e-15	?-?-	59	2.437	1	0.1185	0.4553	UC
6	p21.32	32637931	rs9272468	6:32637931:A:G	A	G	-0.0913	0.0158	7.538e-09	?-?-	45.3	1.829	1	0.1762	0.4553	IBD
6	p21.32	32637947	rs9272472	6:32637947:A:G	A	G	0.1873	0.0204	4.256e-20	?+?+	0	0.015	1	0.9019	0.333	UC
6	p21.32	32637947	rs9272472	6:32637947:A:G	A	G	0.1011	0.017	2.73e-09	?+?+	0	0.23	1	0.6313	0.333	IBD
6	p21.32	32637961	rs9272473	6:32637961:A:G	A	G	-0.1456	0.0188	9.582e-15	?-?-	60	2.502	1	0.1137	0.4801	UC
6	p21.32	32637961	rs9272473	6:32637961:A:G	A	G	-0.0913	0.0157	6.053e-09	?-?-	47	1.886	1	0.1696	0.4801	IBD
6	p21.32	32637977	rs9272474	6:32637977:A:T	A	T	-0.1465	0.0188	6.567e-15	?-?-	56.9	2.32	1	0.1277	0.4781	UC
6	p21.32	32637977	rs9272474	6:32637977:A:T	A	T	-0.0919	0.0158	6.011e-09	?-?-	44	1.785	1	0.1815	0.4781	IBD
6	p21.32	32637982	rs9272476	6:32637982:A:T	A	T	-0.1464	0.0188	6.849e-15	?-?-	56.6	2.306	1	0.1288	0.4781	UC
6	p21.32	32637982	rs9272476	6:32637982:A:T	A	T	-0.0923	0.0158	5.165e-09	?-?-	41.2	1.701	1	0.1922	0.4781	IBD
6	p21.32	32638048	rs28383348	6:32638048:A:G	A	G	0.1307	0.0206	2.229e-10	++?+	32.9	2.981	2	0.2253	0.3181	CD
6	p21.32	32638048	rs28383348	6:32638048:A:G	A	G	-0.1421	0.019	7.492e-14	--?-	89.1	18.29	2	0.0001068	0.1431	UC
6	p21.32	32638107	rs2187668	6:32638107:C:T	T	C	-0.1816	0.0225	6.966e-16	--?-	68.2	6.295	2	0.04296	0.3191	CD
6	p21.32	32638107	rs2187668	6:32638107:C:T	T	C	-0.1202	0.0192	3.84e-10	--?-	85.6	13.886	2	0.0009651	0.1064	UC
6	p21.32	32638107	rs2187668	6:32638107:C:T	T	C	-0.1457	0.016	8.528e-20	--?-	86.6	14.934	2	0.0005718	0.1064	IBD
6	p21.32	32638143	NA	6:32638143:A:G	A	G	-0.1444	0.0187	1.146e-14	?-?-	60.1	2.504	1	0.1135	NA	UC
6	p21.32	32638143	NA	6:32638143:A:G	A	G	-0.0906	0.0156	6.334e-09	?-?-	45.3	1.829	1	0.1762	NA	IBD
6	p21.32	32638158	NA	6:32638158:G:T	T	G	-0.1608	0.0278	7.287e-09	?-?-	90.7	10.806	1	0.001012	NA	UC
6	p21.32	32638158	NA	6:32638158:G:T	T	G	-0.1683	0.0235	7.968e-13	?-?-	92.3	12.945	1	0.0003209	NA	IBD
6	p21.32	32638166	NA	6:32638166:A:G	A	G	-0.1442	0.0186	8.997e-15	?-?-	60.5	2.529	1	0.1118	NA	UC
6	p21.32	32638166	NA	6:32638166:A:G	A	G	-0.091	0.0156	5.433e-09	?-?-	42.9	1.751	1	0.1857	NA	IBD
6	p21.32	32638195	rs9272485	6:32638195:A:G	A	G	0.186	0.0203	5.068e-20	?+?+	0	0.012	1	0.9139	0.3141	UC
6	p21.32	32638195	rs9272485	6:32638195:A:G	A	G	0.1014	0.0169	1.973e-09	?+?+	0	0.252	1	0.6158	0.3141	IBD
6	p21.32	32638205	rs9272486	6:32638205:G:T	T	G	0.1579	0.0249	2.277e-10	?+??	0	0	0	1	0.3121	UC
6	p21.32	32638228	rs9272488	6:32638228:A:G	A	G	0.1503	0.0188	1.299e-15	?+?+	66.4	2.977	1	0.08444	0.4702	UC
6	p21.32	32638228	rs9272488	6:32638228:A:G	A	G	0.095	0.0157	1.44e-09	?+?+	57.8	2.371	1	0.1236	0.4702	IBD
6	p21.32	32638241	.	6:32638241:T:TTTC	T	TTTC	-0.212	0.0304	3.087e-12	???-	0	0	0	1	0.1581	UC
6	p21.32	32638241	.	6:32638241:T:TTTC	T	TTTC	-0.1403	0.0255	3.756e-08	???-	0	0	0	1	0.1581	IBD
6	p21.32	32638269	rs9272491	6:32638269:A:C	A	C	0.1511	0.0189	1.299e-15	?+?+	64.5	2.819	1	0.09313	0.4901	UC
6	p21.32	32638269	rs9272491	6:32638269:A:C	A	C	0.0953	0.0159	2.051e-09	?+?+	56.1	2.278	1	0.1312	0.4901	IBD
6	p21.32	32638275	rs9272492	6:32638275:G:T	T	G	0.1861	0.0202	3.175e-20	?+?+	0	0.055	1	0.8138	0.3419	UC
6	p21.32	32638275	rs9272492	6:32638275:G:T	T	G	0.0955	0.0169	1.596e-08	?+?+	0	0.154	1	0.6949	0.3419	IBD
6	p21.32	32638308	rs9272494	6:32638308:A:T	A	T	0.1459	0.0187	6.087e-15	?+?+	54.8	2.214	1	0.1368	0.499	UC
6	p21.32	32638308	rs9272494	6:32638308:A:T	A	T	0.0917	0.0156	4.147e-09	?+?+	36.9	1.584	1	0.2082	0.499	IBD
6	p21.32	32638399	rs9272497	6:32638399:A:T	A	T	0.2062	0.013	1.17e-56	++?+	91.2	22.842	2	1.096e-05	0.4821	UC
6	p21.32	32638399	rs9272497	6:32638399:A:T	A	T	0.1263	0.0107	3.733e-32	++?+	81.8	10.994	2	0.004098	0.4821	IBD
6	p21.32	32638440	NA	6:32638440:A:G	A	G	-0.1742	0.0179	2.206e-22	?-?-	0	0.889	1	0.3457	NA	UC
6	p21.32	32638440	NA	6:32638440:A:G	A	G	-0.0973	0.0149	6.568e-11	?-?-	0	0.633	1	0.4262	NA	IBD
6	p21.32	32638467	NA	6:32638467:C:T	T	C	-0.1541	0.0191	7.142e-16	?-?-	53.9	2.171	1	0.1406	NA	UC
6	p21.32	32638467	NA	6:32638467:C:T	T	C	-0.097	0.016	1.34e-09	?-?-	45.8	1.846	1	0.1743	NA	IBD
6	p21.32	32638509	rs9272503	6:32638509:A:C	A	C	0.1889	0.0204	2.048e-20	?+?+	0	0.008	1	0.928	0.336	UC
6	p21.32	32638509	rs9272503	6:32638509:A:C	A	C	0.1009	0.0171	3.622e-09	?+?+	0	0.303	1	0.582	0.336	IBD
6	p21.32	32638537	rs9272505	6:32638537:C:T	T	C	-0.1218	0.0193	2.775e-10	?-?-	0	0.567	1	0.4515	0.2346	UC
6	p21.32	32638537	rs9272505	6:32638537:C:T	T	C	-0.1001	0.0162	6.45e-10	?-?-	0	0.004	1	0.9528	0.2346	IBD
6	p21.32	32638538	rs9272506	6:32638538:A:G	A	G	0.1218	0.0193	2.775e-10	?+?+	0	0.567	1	0.4515	0.2346	UC
6	p21.32	32638538	rs9272506	6:32638538:A:G	A	G	0.1001	0.0162	6.45e-10	?+?+	0	0.004	1	0.9528	0.2346	IBD
6	p21.32	32638547	rs9272507	6:32638547:C:T	T	C	0.1499	0.019	3.035e-15	?+?+	61.3	2.585	1	0.1079	0.4254	UC
6	p21.32	32638547	rs9272507	6:32638547:C:T	T	C	0.0948	0.0158	1.973e-09	?+?+	47.4	1.9	1	0.1681	0.4254	IBD
6	p21.32	32638548	rs9272508	6:32638548:A:G	A	G	-0.1478	0.019	7.313e-15	?-?-	35.3	1.546	1	0.2137	0.4254	UC
6	p21.32	32638548	rs9272508	6:32638548:A:G	A	G	-0.0972	0.016	1.24e-09	?-?-	33.3	1.499	1	0.2208	0.4254	IBD
6	p21.32	32638580	rs9272509	6:32638580:A:C	A	C	-0.1506	0.0189	1.609e-15	?-?-	59.9	2.494	1	0.1142	0.4453	UC
6	p21.32	32638580	rs9272509	6:32638580:A:C	A	C	-0.0955	0.0158	1.501e-09	?-?-	42.4	1.736	1	0.1876	0.4453	IBD
6	p21.32	32638590	rs9272510	6:32638590:C:G	C	G	0.1774	0.0205	4.987e-18	?+?+	0	0.045	1	0.8322	0.4384	UC
6	p21.32	32638603	rs9272513	6:32638603:G:T	T	G	0.1507	0.0189	1.542e-15	?+?+	59.2	2.449	1	0.1176	0.4433	UC
6	p21.32	32638603	rs9272513	6:32638603:G:T	T	G	0.0961	0.0158	1.185e-09	?+?+	40.3	1.676	1	0.1954	0.4433	IBD
6	p21.32	32638608	rs9272514	6:32638608:C:T	T	C	-0.1776	0.0206	6.616e-18	?-?-	0	0.054	1	0.8158	0.4404	UC
6	p21.32	32638629	rs9272515	6:32638629:A:G	A	G	-0.1577	0.0212	1.017e-13	?-?-	0	0.617	1	0.4322	0.5586	UC
6	p21.32	32638629	rs9272515	6:32638629:A:G	A	G	-0.1059	0.0178	2.691e-09	?-?-	0	0.391	1	0.5319	0.5586	IBD
6	p21.32	32638669	rs9272518	6:32638669:G:T	T	G	-0.2367	0.0401	3.575e-09	?-??	0	0	0	1	0.3648	UC
6	p21.32	32638669	rs9272518	6:32638669:G:T	T	G	-0.1914	0.0328	5.367e-09	?-??	0	0	0	1	0.3648	IBD
6	p21.32	32638678	NA	6:32638678:A:G	A	G	-0.199	0.0305	6.819e-11	?-?-	47.7	1.912	1	0.1667	NA	UC
6	p21.32	32638678	NA	6:32638678:A:G	A	G	-0.1452	0.0257	1.606e-08	?-?-	64.9	2.849	1	0.09144	NA	IBD
6	p21.32	32638698	rs9272520	6:32638698:A:C	A	C	-0.1517	0.019	1.414e-15	?-?-	48.9	1.957	1	0.1619	0.4284	UC
6	p21.32	32638698	rs9272520	6:32638698:A:C	A	C	-0.0963	0.0159	1.39e-09	?-?-	23.1	1.301	1	0.2541	0.4284	IBD
6	p21.32	32638754	NA	6:32638754:A:G	A	G	0.1866	0.0315	3.146e-09	?+?+	95.9	24.511	1	7.389e-07	NA	IBD
6	p21.32	32638782	rs9272525	6:32638782:A:C	A	C	-0.152	0.0191	1.747e-15	?-?-	47.4	1.9	1	0.1681	0.164	UC
6	p21.32	32638782	rs9272525	6:32638782:A:C	A	C	-0.0968	0.016	1.448e-09	?-?-	28.2	1.393	1	0.2379	0.164	IBD
6	p21.32	32638820	.	6:32638820:A:AT	A	AT	0.1941	0.0318	1.036e-09	?+?+	0	0.932	1	0.3342	0.1809	UC
6	p21.32	32638839	NA	6:32638839:A:T	A	T	0.2164	0.0251	6.607e-18	?+?+	0	0.644	1	0.4221	NA	UC
6	p21.32	32638839	NA	6:32638839:A:T	A	T	0.1475	0.0209	1.696e-12	?+?+	0	0.943	1	0.3315	NA	IBD
6	p21.32	32638840	NA	6:32638840:C:G	C	G	0.1607	0.0193	8.332e-17	?+?+	0	0.839	1	0.3597	NA	UC
6	p21.32	32638840	NA	6:32638840:C:G	C	G	0.1023	0.0162	2.705e-10	?+?+	0	0.728	1	0.3935	NA	IBD
6	p21.32	32638869	rs28383356	6:32638869:C:T	T	C	0.1773	0.0205	5.205e-18	?+?+	0	0.211	1	0.6463	0.3598	UC
6	p21.32	32638888	rs9272533	6:32638888:C:T	T	C	-0.1461	0.02	2.773e-13	?-?-	0	0.754	1	0.3853	0.5417	UC
6	p21.32	32638888	rs9272533	6:32638888:C:T	T	C	-0.0942	0.0168	2.057e-08	?-?-	0	0.883	1	0.3474	0.5417	IBD
6	p21.32	32638955	rs28383357	6:32638955:A:G	A	G	-0.1777	0.0213	7.26e-17	?-?-	0	0.239	1	0.625	0.3767	UC
6	p21.32	32639017	rs28383359	6:32639017:C:T	T	C	0.1749	0.0212	1.584e-16	?+?+	0	0.249	1	0.6179	0.5268	UC
6	p21.32	32639017	rs28383359	6:32639017:C:T	T	C	0.1214	0.0178	9.09e-12	?+?+	0	0.021	1	0.886	0.5268	IBD
6	p21.32	32639032	rs9272538	6:32639032:C:T	T	C	0.1466	0.0194	4.134e-14	?+?+	64.8	2.837	1	0.09209	0.4404	UC
6	p21.32	32639032	rs9272538	6:32639032:C:T	T	C	0.0916	0.0163	1.914e-08	?+?+	56.3	2.287	1	0.1304	0.4404	IBD
6	p21.32	32639042	rs9272539	6:32639042:A:G	A	G	-0.1299	0.02	8.303e-11	?-?-	24.7	1.328	1	0.2492	0.2833	UC
6	p21.32	32639042	rs9272539	6:32639042:A:G	A	G	-0.1068	0.0168	2.055e-10	?-?-	0	0.215	1	0.6429	0.2833	IBD
6	p21.32	32639057	rs9272540	6:32639057:A:C	A	C	0.1472	0.0195	4.396e-14	?+?+	65.8	2.924	1	0.08726	0.4225	UC
6	p21.32	32639057	rs9272540	6:32639057:A:C	A	C	0.0928	0.0164	1.527e-08	?+?+	56	2.275	1	0.1315	0.4225	IBD
6	p21.32	32639069	rs28383361	6:32639069:A:G	A	G	-0.1832	0.0217	3.109e-17	?-?-	0	0.552	1	0.4573	0.3201	UC
6	p21.32	32639087	rs28383362	6:32639087:C:T	T	C	0.1873	0.0217	6.064e-18	?+?+	0	0.876	1	0.3492	0.3101	UC
6	p21.32	32639087	rs28383362	6:32639087:C:T	T	C	0.0992	0.0181	4.237e-08	?+?+	0	0.015	1	0.9032	0.3101	IBD
6	p21.32	32639091	rs28383363	6:32639091:C:T	T	C	0.1873	0.0217	6.064e-18	?+?+	0	0.876	1	0.3492	0.3101	UC
6	p21.32	32639108	NA	6:32639108:G:T	T	G	-0.1462	0.0193	3.588e-14	?-?-	3.8	1.04	1	0.3079	NA	UC
6	p21.32	32639108	NA	6:32639108:G:T	T	G	-0.0929	0.0162	9.776e-09	?-?-	0	0.564	1	0.4525	NA	IBD
6	p21.32	32639164	rs9272546	6:32639164:C:T	T	C	0.1402	0.0204	6.306e-12	?+?+	4.1	1.042	1	0.3073	0.5159	UC
6	p21.32	32639165	rs28383365	6:32639165:A:G	A	G	-0.1866	0.0213	1.943e-18	?-?-	0	0.557	1	0.4554	0.3439	UC
6	p21.32	32639165	rs28383365	6:32639165:A:G	A	G	-0.0981	0.0178	3.563e-08	?-?-	0	0.001	1	0.9707	0.3439	IBD
6	p21.32	32639172	rs9272547	6:32639172:C:T	T	C	0.1418	0.0204	3.628e-12	?+?+	14.7	1.173	1	0.2788	0.5179	UC
6	p21.32	32639210	rs41268940	6:32639210:G:T	T	G	0.2307	0.0265	3.157e-18	?+?+	45.6	1.837	1	0.1753	0.2018	UC
6	p21.32	32639210	rs41268940	6:32639210:G:T	T	G	0.1605	0.022	2.977e-13	?+?+	56.7	2.312	1	0.1284	0.2018	IBD
6	p21.32	32639231	rs9272553	6:32639231:G:T	T	G	-0.1426	0.0195	2.616e-13	?-?-	56.6	2.302	1	0.1292	0.4712	UC
6	p21.32	32639231	rs9272553	6:32639231:G:T	T	G	-0.0897	0.0163	3.732e-08	?-?-	48.5	1.942	1	0.1634	0.4712	IBD
6	p21.32	32639254	rs28383367	6:32639254:G:T	T	G	-0.198	0.0215	3.283e-20	?-?-	0	0.228	1	0.6327	0.3559	UC
6	p21.32	32639254	rs28383367	6:32639254:G:T	T	G	-0.1105	0.0179	6.693e-10	?-?-	0	0.054	1	0.8167	0.3559	IBD
6	p21.32	32639259	.	6:32639259:A:AT	A	AT	-0.1432	0.0192	8.762e-14	?-?-	65.5	2.902	1	0.08845	0.4692	UC
6	p21.32	32639259	.	6:32639259:A:AT	A	AT	-0.0894	0.0162	3.419e-08	?-?-	54.9	2.217	1	0.1365	0.4692	IBD
6	p21.32	32639265	rs9272555	6:32639265:A:G	A	G	-0.1431	0.0193	1.221e-13	?-?-	66.1	2.952	1	0.08576	0.4692	UC
6	p21.32	32639265	rs9272555	6:32639265:A:G	A	G	-0.0894	0.0162	3.419e-08	?-?-	54.9	2.217	1	0.1365	0.4692	IBD
6	p21.32	32639269	rs9272556	6:32639269:A:T	A	T	0.1431	0.0193	1.221e-13	?+?+	66.1	2.952	1	0.08576	0.4692	UC
6	p21.32	32639269	rs9272556	6:32639269:A:T	A	T	0.0892	0.0161	3.018e-08	?+?+	55.4	2.242	1	0.1343	0.4692	IBD
6	p21.32	32639270	rs28383368	6:32639270:G:T	T	G	0.1959	0.0214	5.476e-20	?+?+	0	0.178	1	0.6735	0.3539	UC
6	p21.32	32639270	rs28383368	6:32639270:G:T	T	G	0.1091	0.0179	1.095e-09	?+?+	0	0.062	1	0.8039	0.3539	IBD
6	p21.32	32639349	rs41268942	6:32639349:A:G	A	G	0.2349	0.0267	1.396e-18	?+?+	68	3.128	1	0.07697	0.1958	UC
6	p21.32	32639349	rs41268942	6:32639349:A:G	A	G	0.1659	0.0222	7.84e-14	?+?+	72.5	3.642	1	0.05634	0.1958	IBD
6	p21.32	32639364	rs9272561	6:32639364:A:G	A	G	-0.1389	0.0204	9.84e-12	?-?-	28	1.388	1	0.2387	0.5388	UC
6	p21.32	32639374	rs9272562	6:32639374:A:G	A	G	0.1362	0.0204	2.448e-11	?+?+	44.8	1.813	1	0.1782	0.493	UC
6	p21.32	32639375	rs28383370	6:32639375:C:G	C	G	-0.1818	0.0218	7.464e-17	?-?-	0	0.82	1	0.3651	0.3091	UC
6	p21.32	32639377	rs28383371	6:32639377:C:T	T	C	-0.1819	0.0218	7.18e-17	?-?-	0	0.845	1	0.358	0.3091	UC
6	p21.32	32639381	rs9272563	6:32639381:C:T	T	C	0.1412	0.0195	4.453e-13	?+?+	71.9	3.56	1	0.05918	0.4076	UC
6	p21.32	32639392	rs9272565	6:32639392:A:G	A	G	0.1428	0.0195	2.423e-13	?+?+	73.9	3.827	1	0.05043	0.4056	UC
6	p21.32	32639392	rs9272565	6:32639392:A:G	A	G	0.0896	0.0163	3.865e-08	?+?+	63.8	2.763	1	0.0965	0.4056	IBD
6	p21.32	32639397	rs28383372	6:32639397:C:T	T	C	-0.1849	0.0215	7.972e-18	?-?-	0	0.115	1	0.7344	0.4036	UC
6	p21.32	32639416	rs28383373	6:32639416:C:T	T	C	0.188	0.0215	2.246e-18	?+?+	0	0.291	1	0.5896	0.3827	UC
6	p21.32	32639423	rs9272567	6:32639423:C:T	T	C	0.143	0.0195	2.245e-13	?+?+	74.1	3.854	1	0.04962	0.3867	UC
6	p21.32	32639423	rs9272567	6:32639423:C:T	T	C	0.0898	0.0164	4.36e-08	?+?+	65.3	2.883	1	0.08951	0.3867	IBD
6	p21.32	32639426	rs28383375	6:32639426:A:G	A	G	-0.1871	0.0219	1.304e-17	?-?-	18.1	1.22	1	0.2693	0.2833	UC
6	p21.32	32639432	rs9272568	6:32639432:A:G	A	G	0.1427	0.0195	2.518e-13	?+?+	74.7	3.95	1	0.04687	0.3966	UC
6	p21.32	32639450	rs28383377	6:32639450:A:G	A	G	0.1855	0.022	3.403e-17	?+?+	8.7	1.096	1	0.2952	0.2952	UC
6	p21.32	32639462	rs28383378	6:32639462:A:C	A	C	-0.1849	0.022	4.295e-17	?-?-	15.3	1.18	1	0.2773	0.2932	UC
6	p21.32	32639465	rs28383379	6:32639465:A:G	A	G	-0.1851	0.022	3.975e-17	?-?-	17.3	1.209	1	0.2715	0.2932	UC
6	p21.32	32639474	rs9272571	6:32639474:C:T	T	C	-0.1367	0.0205	2.588e-11	?-?-	40.1	1.669	1	0.1964	0.505	UC
6	p21.32	32639476	rs28383380	6:32639476:A:C	A	C	-0.1824	0.0218	5.912e-17	?-?-	9.1	1.1	1	0.2943	0.3032	UC
6	p21.32	32639477	NA	6:32639477:A:G	A	G	-0.1643	0.0248	3.472e-11	?-?-	94.1	16.887	1	3.967e-05	NA	IBD
6	p21.32	32639504	rs9272574	6:32639504:A:G	A	G	-0.1453	0.0194	6.904e-14	?-?-	60.5	2.534	1	0.1114	0.4622	UC
6	p21.32	32639504	rs9272574	6:32639504:A:G	A	G	-0.0905	0.0162	2.318e-08	?-?-	47.6	1.907	1	0.1673	0.4622	IBD
6	p21.32	32639511	rs28383381	6:32639511:A:G	A	G	-0.1797	0.0214	4.573e-17	?-?-	0	0.894	1	0.3443	0.336	UC
6	p21.32	32639526	rs9272576	6:32639526:C:T	T	C	-0.2141	0.0388	3.428e-08	???-	0	0	0	1	0.166	UC
6	p21.32	32639543	rs28383382	6:32639543:A:C	A	C	0.1906	0.0212	2.46e-19	?+?+	0	0.075	1	0.7841	0.326	UC
6	p21.32	32639543	rs28383382	6:32639543:A:C	A	C	0.1041	0.0177	4.069e-09	?+?+	0	0.161	1	0.6883	0.326	IBD
6	p21.32	32639579	rs17426565	6:32639579:A:G	A	G	0.1472	0.0254	6.821e-09	?+?+	78.9	4.748	1	0.02934	0.162	UC
6	p21.32	32639591	NA	6:32639591:C:T	T	C	0.1922	0.0239	8.85e-16	?+?+	0	0.125	1	0.7242	NA	UC
6	p21.32	32639593	NA	6:32639593:C:T	T	C	-0.2343	0.0276	2.082e-17	?-?-	60.2	2.514	1	0.1128	NA	UC
6	p21.32	32639593	NA	6:32639593:C:T	T	C	-0.1657	0.023	5.832e-13	?-?-	63.7	2.754	1	0.09704	NA	IBD
6	p21.32	32639612	rs9272578	6:32639612:C:T	T	C	0.1387	0.019	2.878e-13	?+?+	74.7	3.956	1	0.0467	0.4354	UC
6	p21.32	32639619	rs2284189	6:32639619:C:T	T	C	0.156	0.028	2.527e-08	?+?+	90.5	10.514	1	0.001185	0.005964	UC
6	p21.32	32639619	rs2284189	6:32639619:C:T	T	C	0.1635	0.0236	4.269e-12	?+?+	92.4	13.072	1	0.0002997	0.005964	IBD
6	p21.32	32639634	rs9272581	6:32639634:A:G	A	G	-0.1358	0.0189	6.712e-13	?-?-	78.5	4.66	1	0.03088	0.4284	UC
6	p21.32	32639637	rs28383384	6:32639637:A:C	A	C	-0.1967	0.0218	1.831e-19	?-?-	0	0.182	1	0.6698	0.2813	UC
6	p21.32	32639637	rs28383384	6:32639637:A:C	A	C	-0.1071	0.0182	3.99e-09	?-?-	0	0.189	1	0.6641	0.2813	IBD
6	p21.32	32639639	rs28383385	6:32639639:A:G	A	G	-0.1967	0.0218	1.831e-19	?-?-	0	0.182	1	0.6698	0.2813	UC
6	p21.32	32639639	rs28383385	6:32639639:A:G	A	G	-0.1071	0.0182	3.99e-09	?-?-	0	0.189	1	0.6641	0.2813	IBD
6	p21.32	32639676	rs9272583	6:32639676:C:T	T	C	-0.116	0.0193	1.851e-09	?-?-	12.1	1.138	1	0.2862	0.4274	UC
6	p21.32	32639693	NA	6:32639693:A:T	A	T	0.1385	0.0191	4.128e-13	?+?+	75.3	4.053	1	0.04409	NA	UC
6	p21.32	32639715	NA	6:32639715:C:G	C	G	-0.138	0.0191	5.006e-13	?-?-	74.8	3.969	1	0.04634	NA	UC
6	p21.32	32639733	rs9272587	6:32639733:A:G	A	G	-0.1322	0.0192	5.762e-12	?-?-	80.5	5.122	1	0.02363	0.1203	UC
6	p21.32	32639747	NA	6:32639747:C:T	T	C	0.1352	0.0193	2.467e-12	?+?+	79.7	4.928	1	0.02643	NA	UC
6	p21.32	32639749	NA	6:32639749:C:T	T	C	0.1352	0.0193	2.467e-12	?+?+	79.7	4.928	1	0.02643	NA	UC
6	p21.32	32639781	rs9272593	6:32639781:A:G	A	G	0.1383	0.0193	7.733e-13	?+?+	73.9	3.833	1	0.05026	0.2783	UC
6	p21.32	32639784	rs9272594	6:32639784:C:T	T	C	-0.1383	0.0193	7.733e-13	?-?-	73.9	3.833	1	0.05026	0.2783	UC
6	p21.32	32639790	rs28383386	6:32639790:A:G	A	G	-0.1842	0.0219	4.067e-17	?-?-	0	0.936	1	0.3334	0.2803	UC
6	p21.32	32639798	rs28383387	6:32639798:C:T	T	C	-0.1814	0.0217	6.301e-17	?-?-	0	0.315	1	0.5749	0.2843	UC
6	p21.32	32639806	rs9279900	6:32639806:C:T	T	C	-0.1399	0.0194	5.54e-13	?-?-	71.5	3.509	1	0.06104	0.2843	UC
6	p21.32	32639819	rs28383389	6:32639819:A:G	A	G	-0.1962	0.0218	2.257e-19	?-?-	0	0.235	1	0.6279	0.2853	UC
6	p21.32	32639819	rs28383389	6:32639819:A:G	A	G	-0.1066	0.0183	5.707e-09	?-?-	0	0.119	1	0.7304	0.2853	IBD
6	p21.32	32639828	rs9272597	6:32639828:A:G	A	G	0.1398	0.0193	4.372e-13	?+?+	72	3.57	1	0.05882	0.3956	UC
6	p21.32	32639850	rs41269944	6:32639850:C:T	T	C	-0.2348	0.0274	1.041e-17	?-?-	64.2	2.796	1	0.09447	0.1421	UC
6	p21.32	32639850	rs41269944	6:32639850:C:T	T	C	-0.162	0.0228	1.201e-12	?-?-	64.7	2.836	1	0.09217	0.1421	IBD
6	p21.32	32639861	rs9272599	6:32639861:A:G	A	G	0.1396	0.0192	3.573e-13	?+?+	72.4	3.624	1	0.05694	0.4036	UC
6	p21.32	32639882	rs28383391	6:32639882:C:T	T	C	-0.1471	0.0247	2.593e-09	?-?-	75.8	4.132	1	0.04209	0.2893	UC
6	p21.32	32639889	rs9272602	6:32639889:A:G	A	G	-0.1179	0.0196	1.795e-09	?-?-	0	0.958	1	0.3277	0.4036	UC
6	p21.32	32639936	rs28383395	6:32639936:C:T	T	C	-0.193	0.0216	4.065e-19	?-?-	0	0.209	1	0.6472	0.2843	UC
6	p21.32	32639936	rs28383395	6:32639936:C:T	T	C	-0.1032	0.0181	1.186e-08	?-?-	0	0.137	1	0.711	0.2843	IBD
6	p21.32	32639937	rs28383396	6:32639937:A:G	A	G	0.193	0.0216	4.065e-19	?+?+	0	0.209	1	0.6472	0.2843	UC
6	p21.32	32639937	rs28383396	6:32639937:A:G	A	G	0.1032	0.0181	1.186e-08	?+?+	0	0.137	1	0.711	0.2843	IBD
6	p21.32	32639952	rs9272606	6:32639952:C:T	T	C	-0.1364	0.0201	1.152e-11	?-?-	45.7	1.841	1	0.1748	0.492	UC
6	p21.32	32639958	rs9272607	6:32639958:A:G	A	G	-0.1366	0.0196	3.183e-12	?-?-	70.7	3.409	1	0.06486	0.4046	UC
6	p21.32	32639958	rs9272607	6:32639958:A:G	A	G	-0.0895	0.0164	4.834e-08	?-?-	68.8	3.208	1	0.07329	0.4046	IBD
6	p21.32	32639973	NA	6:32639973:C:T	T	C	0.1403	0.019	1.534e-13	?+?+	71.8	3.551	1	0.0595	NA	UC
6	p21.32	32639973	NA	6:32639973:C:T	T	C	0.0876	0.0159	3.6e-08	?+?+	62.3	2.652	1	0.1035	NA	IBD
6	p21.32	32640003	rs9272611	6:32640003:C:T	T	C	-0.1402	0.019	1.595e-13	?-?-	71.7	3.532	1	0.06021	0.4205	UC
6	p21.32	32640003	rs9272611	6:32640003:C:T	T	C	-0.0883	0.016	3.414e-08	?-?-	60.5	2.529	1	0.1118	0.4205	IBD
6	p21.32	32640043	rs28383397	6:32640043:G:T	T	G	-0.1888	0.0221	1.308e-17	?-?-	0	0.189	1	0.6641	0.2594	UC
6	p21.32	32640043	rs28383397	6:32640043:G:T	T	G	-0.1026	0.0184	2.46e-08	?-?-	0	0.23	1	0.6313	0.2594	IBD
6	p21.32	32640051	rs28383398	6:32640051:G:T	T	G	-0.1888	0.022	9.339e-18	?-?-	0	0.192	1	0.6615	0.2594	UC
6	p21.32	32640051	rs28383398	6:32640051:G:T	T	G	-0.1028	0.0184	2.311e-08	?-?-	0	0.235	1	0.6276	0.2594	IBD
6	p21.32	32640052	rs9272613	6:32640052:A:G	A	G	0.1269	0.0189	1.89e-11	?+?+	38	1.613	1	0.2041	0.4324	UC
6	p21.32	32640076	rs41269945	6:32640076:A:T	A	T	0.2294	0.0279	1.998e-16	?+?+	56.7	2.309	1	0.1286	0.2664	UC
6	p21.32	32640076	rs41269945	6:32640076:A:T	A	T	0.1594	0.0233	7.853e-12	?+?+	57.8	2.371	1	0.1236	0.2664	IBD
6	p21.32	32640082	rs9272614	6:32640082:C:T	T	C	-0.14	0.0189	1.288e-13	?-?-	72.2	3.598	1	0.05785	0.4294	UC
6	p21.32	32640082	rs9272614	6:32640082:C:T	T	C	-0.088	0.0159	3.12e-08	?-?-	60.9	2.56	1	0.1096	0.4294	IBD
6	p21.32	32640121	.	6:32640121:A:AG	A	AG	-0.1926	0.0257	6.672e-14	???-	0	0	0	1	0.2893	UC
6	p21.32	32640149	rs9272617	6:32640149:G:T	T	G	0.1307	0.0203	1.207e-10	?+?+	0	0.719	1	0.3963	0.5	UC
6	p21.32	32640150	rs9272618	6:32640150:C:T	T	C	-0.1376	0.0192	7.685e-13	?-?-	67.3	3.06	1	0.08023	0.4125	UC
6	p21.32	32640173	rs28383400	6:32640173:A:G	A	G	-0.1924	0.022	2.221e-18	?-?-	0	0.067	1	0.7955	0.2893	UC
6	p21.32	32640196	rs28383401	6:32640196:A:G	A	G	-0.1901	0.0223	1.533e-17	?-?-	0	0.337	1	0.5616	0.2843	UC
6	p21.32	32640208	rs28383402	6:32640208:A:G	A	G	0.1901	0.0223	1.533e-17	?+?+	0	0.337	1	0.5616	0.2853	UC
6	p21.32	32640209	rs9272622	6:32640209:C:G	C	G	-0.1394	0.0204	8.296e-12	?-?-	8.5	1.093	1	0.2958	0.501	UC
6	p21.32	32640237	NA	6:32640237:C:T	T	C	0.134	0.0191	2.288e-12	?+?+	58	2.381	1	0.1228	NA	UC
6	p21.32	32640258	NA	6:32640258:C:T	T	C	0.2031	0.022	2.661e-20	?+?+	0	0.001	1	0.9818	NA	UC
6	p21.32	32640258	NA	6:32640258:C:T	T	C	0.1083	0.0184	3.96e-09	?+?+	0	0.415	1	0.5195	NA	IBD
6	p21.32	32640300	rs17426593	6:32640300:C:T	T	C	0.1919	0.0221	3.846e-18	?+?+	0	0.245	1	0.6203	0.1213	UC
6	p21.32	32640300	rs17426593	6:32640300:C:T	T	C	0.1344	0.0183	2.069e-13	?+?+	0	0	1	0.995	0.1213	IBD
6	p21.32	32640316	rs9272628	6:32640316:C:T	T	C	0.141	0.019	1.162e-13	?+?+	70.5	3.387	1	0.06569	0.4503	UC
6	p21.32	32640316	rs9272628	6:32640316:C:T	T	C	0.0887	0.0159	2.424e-08	?+?+	57.8	2.37	1	0.1237	0.4503	IBD
6	p21.32	32640319	rs9272629	6:32640319:G:T	T	G	-0.1336	0.019	2.042e-12	?-?-	55.7	2.258	1	0.1329	0.4513	UC
6	p21.32	32640331	NA	6:32640331:C:T	T	C	-0.1941	0.0212	5.403e-20	?-?-	0	0.033	1	0.8552	NA	UC
6	p21.32	32640331	NA	6:32640331:C:T	T	C	-0.106	0.0177	2.115e-09	?-?-	0	0.336	1	0.5619	NA	IBD
6	p21.32	32640402	rs28383406	6:32640402:A:C	A	C	0.1927	0.021	4.466e-20	?+?+	0	0.009	1	0.9237	0.2624	UC
6	p21.32	32640402	rs28383406	6:32640402:A:C	A	C	0.1058	0.0175	1.487e-09	?+?+	0	0.35	1	0.5538	0.2624	IBD
6	p21.32	32640404	rs9272633	6:32640404:A:G	A	G	0.1303	0.0202	1.115e-10	?+?+	42.7	1.745	1	0.1865	0.5427	UC
6	p21.32	32640407	NA	6:32640407:A:T	A	T	0.1386	0.019	2.992e-13	?+?+	73.1	3.714	1	0.05394	NA	UC
6	p21.32	32640410	rs28383407	6:32640410:C:T	T	C	-0.1859	0.0216	7.534e-18	?-?-	0	0.362	1	0.5476	0.2624	UC
6	p21.32	32640436	rs9272637	6:32640436:A:G	A	G	-0.14	0.0191	2.304e-13	?-?-	70.9	3.433	1	0.06392	0.4513	UC
6	p21.32	32640474	rs28383408	6:32640474:C:G	C	G	0.1616	0.0185	2.434e-18	?+?+	0	0.843	1	0.3586	0.2356	UC
6	p21.32	32640474	rs28383408	6:32640474:C:G	C	G	0.0906	0.0153	3.189e-09	?+?+	0	0.396	1	0.5293	0.2356	IBD
6	p21.32	32640492	rs41269955	6:32640492:A:G	A	G	-0.185	0.0232	1.534e-15	?-?-	0	0.314	1	0.575	0.1282	UC
6	p21.32	32640492	rs41269955	6:32640492:A:G	A	G	-0.1307	0.0193	1.27e-11	?-?-	0	0	1	0.983	0.1282	IBD
6	p21.32	32640502	rs28383409	6:32640502:G:T	T	G	0.1736	0.0215	6.78e-16	?+?+	41.7	1.714	1	0.1904	0.2455	UC
6	p21.32	32640502	rs28383409	6:32640502:G:T	T	G	0.1015	0.018	1.712e-08	?+?+	57.4	2.346	1	0.1256	0.2455	IBD
6	p21.32	32640512	rs28383410	6:32640512:A:G	A	G	-0.1813	0.0215	3.382e-17	?-?-	0	0.085	1	0.771	0.2425	UC
6	p21.32	32640526	rs9272642	6:32640526:C:T	T	C	0.141	0.0193	2.758e-13	?+?+	73.5	3.778	1	0.05192	0.4115	UC
6	p21.32	32640527	rs9272643	6:32640527:A:G	A	G	-0.141	0.0193	2.758e-13	?-?-	73.5	3.778	1	0.05192	0.4115	UC
6	p21.32	32640531	rs28383411	6:32640531:C:T	T	C	0.1958	0.0216	1.248e-19	?+?+	0	0.007	1	0.9332	0.2584	UC
6	p21.32	32640531	rs28383411	6:32640531:C:T	T	C	0.1049	0.018	5.617e-09	?+?+	0	0.934	1	0.3337	0.2584	IBD
6	p21.32	32640554	rs9272645	6:32640554:C:G	C	G	0.1402	0.0193	3.751e-13	?+?+	72.4	3.63	1	0.05676	0.4284	UC
6	p21.32	32640640	rs28383413	6:32640640:A:G	A	G	-0.1901	0.0213	4.462e-19	?-?-	0	0.001	1	0.9714	0.3091	UC
6	p21.32	32640640	rs28383413	6:32640640:A:G	A	G	-0.1018	0.0178	1.071e-08	?-?-	0	0.715	1	0.3977	0.3091	IBD
6	p21.32	32640690	rs28383414	6:32640690:A:G	A	G	-0.1807	0.022	2.146e-16	?-?-	0	0.035	1	0.8524	0.2495	UC
6	p21.32	32640696	rs28383415	6:32640696:A:G	A	G	-0.1844	0.0218	2.703e-17	?-?-	0	0.004	1	0.9472	0.2475	UC
6	p21.32	32640701	rs34141382	6:32640701:C:T	T	C	0.2405	0.0296	4.474e-16	?+?+	78.9	4.729	1	0.02965	0.1262	UC
6	p21.32	32640701	rs34141382	6:32640701:C:T	T	C	0.1685	0.0247	8.987e-12	?+?+	78.2	4.584	1	0.03227	0.1262	IBD
6	p21.32	32640706	rs28383416	6:32640706:C:T	T	C	0.1848	0.0232	1.645e-15	?+?+	0	0.001	1	0.9776	0.2326	UC
6	p21.32	32640730	NA	6:32640730:A:C	A	C	0.3082	0.0552	2.36e-08	?+??	0	0	0	1	NA	UC
6	p21.32	32640731	rs9272647	6:32640731:A:T	A	T	0.1398	0.0191	2.491e-13	?+?+	75.9	4.151	1	0.0416	0.4284	UC
6	p21.32	32640744	rs6907155	6:32640744:A:C	A	C	0.2101	0.0285	1.682e-13	?+?+	0	0.077	1	0.7817	0.04672	UC
6	p21.32	32640744	rs6907155	6:32640744:A:C	A	C	0.1524	0.0239	1.811e-10	?+?+	0	0.199	1	0.6551	0.04672	IBD
6	p21.32	32640760	rs28383418	6:32640760:A:C	A	C	0.2004	0.0224	3.672e-19	?+?+	0	0.043	1	0.8361	0.2893	UC
6	p21.32	32640760	rs28383418	6:32640760:A:C	A	C	0.1054	0.0187	1.737e-08	?+?+	0	0.893	1	0.3446	0.2893	IBD
6	p21.32	32640845	NA	6:32640845:A:G	A	G	-0.1946	0.0223	2.628e-18	?-?-	0	0.053	1	0.8179	NA	UC
6	p21.32	32640852	rs9272656	6:32640852:A:G	A	G	0.1404	0.0193	3.474e-13	?+?+	70.5	3.389	1	0.06562	0.4801	UC
6	p21.32	32640903	rs9272661	6:32640903:C:T	T	C	-0.1403	0.0193	3.61e-13	?-?-	70.3	3.371	1	0.06637	0.4692	UC
6	p21.32	32640904	rs9272662	6:32640904:A:G	A	G	0.1384	0.0204	1.166e-11	?+?+	33.5	1.503	1	0.2202	0.5427	UC
6	p21.32	32640906	rs6930069	6:32640906:G:T	T	G	-0.2198	0.0296	1.122e-13	?-?-	0	0.123	1	0.7263	0.06759	UC
6	p21.32	32640906	rs6930069	6:32640906:G:T	T	G	-0.1593	0.0248	1.333e-10	?-?-	0	0.275	1	0.6003	0.06759	IBD
6	p21.32	32640930	rs28383420	6:32640930:C:T	T	C	0.1992	0.0225	8.494e-19	?+?+	0	0.035	1	0.8509	0.2555	UC
6	p21.32	32640930	rs28383420	6:32640930:C:T	T	C	0.1043	0.0188	2.892e-08	?+?+	0	0.947	1	0.3304	0.2555	IBD
6	p21.32	32640933	rs9272664	6:32640933:C:T	T	C	-0.1377	0.0192	7.398e-13	?-?-	74.8	3.965	1	0.04645	0.4702	UC
6	p21.32	32640960	rs9272666	6:32640960:C:T	T	C	0.1369	0.0203	1.543e-11	?+?+	51.5	2.063	1	0.1509	0.5437	UC
6	p21.32	32640975	rs28383423	6:32640975:C:T	T	C	-0.2123	0.024	9.085e-19	?-?-	0	0.326	1	0.568	0.2525	UC
6	p21.32	32640975	rs28383423	6:32640975:C:T	T	C	-0.113	0.02	1.604e-08	?-?-	52.8	2.121	1	0.1453	0.2525	IBD
6	p21.32	32640979	rs28383424	6:32640979:A:G	A	G	0.2126	0.024	8.122e-19	?+?+	0	0.306	1	0.5804	0.2525	UC
6	p21.32	32640979	rs28383424	6:32640979:A:G	A	G	0.1131	0.02	1.558e-08	?+?+	53	2.128	1	0.1447	0.2525	IBD
6	p21.32	32640984	rs28383425	6:32640984:A:C	A	C	0.2129	0.024	7.26e-19	?+?+	0	0.317	1	0.5736	0.2525	UC
6	p21.32	32640984	rs28383425	6:32640984:A:C	A	C	0.113	0.0199	1.36e-08	?+?+	53.8	2.164	1	0.1413	0.2525	IBD
6	p21.32	32641013	rs36220097	6:32641013:C:T	T	C	0.1991	0.0318	3.825e-10	?+?+	0	0.114	1	0.7353	0.06064	UC
6	p21.32	32641013	rs36220097	6:32641013:C:T	T	C	0.1624	0.0266	1.026e-09	?+?+	18.6	1.229	1	0.2676	0.06064	IBD
6	p21.32	32641015	rs28383427	6:32641015:A:T	A	T	0.1996	0.0231	5.587e-18	?+?+	0	0.03	1	0.8623	0.2555	UC
6	p21.32	32641043	rs9272670	6:32641043:C:T	T	C	-0.1376	0.0191	5.839e-13	?-?-	77.6	4.465	1	0.0346	0.4911	UC
6	p21.32	32641067	rs28383429	6:32641067:A:G	A	G	0.1942	0.0231	4.209e-17	?+?+	0	0.045	1	0.8315	0.2266	UC
6	p21.32	32641079	rs28383431	6:32641079:C:T	T	C	0.1936	0.0232	7.132e-17	?+?+	0	0.059	1	0.8079	0.2326	UC
6	p21.32	32641103	rs28383432	6:32641103:A:G	A	G	-0.1943	0.0223	2.959e-18	?-?-	0	0.132	1	0.7164	0.2813	UC
6	p21.32	32641110	rs28383433	6:32641110:A:G	A	G	0.1936	0.0231	5.25e-17	?+?+	0	0.184	1	0.6681	0.2455	UC
6	p21.32	32641111	rs9272675	6:32641111:G:T	T	G	-0.1341	0.0191	2.204e-12	?-?-	81.5	5.408	1	0.02004	0.4751	UC
6	p21.32	32641148	rs28383434	6:32641148:C:T	T	C	-0.1961	0.0225	2.893e-18	?-?-	0	0.223	1	0.6366	0.3101	UC
6	p21.32	32641154	rs9272679	6:32641154:C:T	T	C	0.1684	0.0215	4.78e-15	?+?+	25.2	1.338	1	0.2475	0.5288	UC
6	p21.32	32641161	NA	6:32641161:G:T	T	G	-0.2799	0.0502	2.465e-08	?-??	0	0	0	1	NA	UC
6	p21.32	32641161	NA	6:32641161:G:T	T	G	-0.2852	0.0419	9.987e-12	?-??	0	0	0	1	NA	IBD
6	p21.32	32641195	rs28383435	6:32641195:G:T	T	G	-0.1937	0.0224	5.272e-18	?-?-	0	0.205	1	0.651	0.3101	UC
6	p21.32	32641221	rs34763586	6:32641221:C:T	T	C	0.2396	0.0283	2.53e-17	?+?+	58.7	2.424	1	0.1195	0.166	UC
6	p21.32	32641221	rs34763586	6:32641221:C:T	T	C	0.1673	0.0236	1.351e-12	?+?+	60.2	2.514	1	0.1128	0.166	IBD
6	p21.32	32641265	rs28383439	6:32641265:A:C	A	C	-0.1876	0.021	4.134e-19	?-?-	0	0.031	1	0.8592	0.2873	UC
6	p21.32	32641265	rs28383439	6:32641265:A:C	A	C	-0.1002	0.0175	1.03e-08	?-?-	0	0.955	1	0.3285	0.2873	IBD
6	p21.32	32641284	rs28654242	6:32641284:A:T	A	T	0.1424	0.0255	2.346e-08	?+?+	83.4	6.021	1	0.01414	0.1342	UC
6	p21.32	32641328	rs1129740	6:32641328:A:G	A	G	-0.1223	0.019	1.22e-10	?-?-	63.8	2.761	1	0.09656	0.507	UC
6	p21.32	32641329	rs3205916	6:32641329:C:T	T	C	0.1532	0.0231	3.311e-11	?+?+	0	0.442	1	0.506	0.2187	UC
6	p21.32	32641349	rs1071630	6:32641349:C:T	T	C	0.1063	0.0192	3.086e-08	?+?+	0	0.202	1	0.6532	0.5954	UC
6	p21.32	32641353	NA	6:32641353:C:T	T	C	-0.2241	0.0349	1.352e-10	???-	0	0	0	1	NA	UC
6	p21.32	32641392	NA	6:32641392:C:T	T	C	0.1911	0.0211	1.342e-19	?+?+	0	0.143	1	0.7056	NA	UC
6	p21.32	32641436	NA	6:32641436:A:G	A	G	-0.1931	0.0217	5.655e-19	?-?-	0	0.006	1	0.9397	NA	UC
6	p21.32	32641436	NA	6:32641436:A:G	A	G	-0.1043	0.0181	8.291e-09	?-?-	0	0.735	1	0.3913	NA	IBD
6	p21.32	32641439	NA	6:32641439:G:T	T	G	-0.1352	0.0191	1.457e-12	?-?-	79.3	4.825	1	0.02805	NA	UC
6	p21.32	32641444	NA	6:32641444:C:G	C	G	-0.1929	0.0217	6.144e-19	?-?-	0	0.001	1	0.9744	NA	UC
6	p21.32	32641444	NA	6:32641444:C:G	C	G	-0.103	0.0181	1.266e-08	?-?-	0	0.887	1	0.3463	NA	IBD
6	p21.32	32641445	NA	6:32641445:A:T	A	T	0.1348	0.0191	1.694e-12	?+?+	79.7	4.921	1	0.02653	NA	UC
6	p21.32	32641450	NA	6:32641450:A:C	A	C	0.1972	0.0222	6.515e-19	?+?+	0	0.005	1	0.9416	NA	UC
6	p21.32	32641450	NA	6:32641450:A:C	A	C	0.1059	0.0185	1.038e-08	?+?+	0	0.714	1	0.398	NA	IBD
6	p21.32	32641454	NA	6:32641454:A:G	A	G	0.1972	0.0222	6.515e-19	?+?+	0	0.005	1	0.9416	NA	UC
6	p21.32	32641454	NA	6:32641454:A:G	A	G	0.1059	0.0185	1.038e-08	?+?+	0	0.714	1	0.398	NA	IBD
6	p21.32	32641459	NA	6:32641459:A:G	A	G	-0.1337	0.0192	3.318e-12	?-?-	79.7	4.934	1	0.02634	NA	UC
6	p21.32	32641462	NA	6:32641462:A:G	A	G	-0.2271	0.0323	2.051e-12	???-	0	0	0	1	NA	UC
6	p21.32	32641462	NA	6:32641462:A:G	A	G	-0.1553	0.0271	1.001e-08	???-	0	0	0	1	NA	IBD
6	p21.32	32641476	NA	6:32641476:A:G	A	G	-0.134	0.0192	2.969e-12	?-?-	81.3	5.336	1	0.02089	NA	UC
6	p21.32	32641477	rs1142331	6:32641477:G:T	T	G	-0.134	0.0192	2.969e-12	?-?-	81.3	5.336	1	0.02089	0.03579	UC
6	p21.32	32641478	rs1142332	6:32641478:G:T	T	G	-0.134	0.0192	2.969e-12	?-?-	81.3	5.336	1	0.02089	0.03579	UC
6	p21.32	32641502	NA	6:32641502:C:T	T	C	-0.1253	0.0195	1.313e-10	?-?-	76.9	4.325	1	0.03756	NA	UC
6	p21.32	32641535	NA	6:32641535:A:C	A	C	0.1392	0.0194	7.217e-13	?+?+	77	4.347	1	0.03708	NA	UC
6	p21.32	32641564	NA	6:32641564:C:T	T	C	-0.1386	0.0193	6.903e-13	?-?-	77.8	4.504	1	0.03381	NA	UC
6	p21.32	32641593	NA	6:32641593:G:T	T	G	-0.1246	0.0204	1.01e-09	?-?-	65.5	2.902	1	0.08846	NA	UC
6	p21.32	32641602	NA	6:32641602:C:T	T	C	-0.1371	0.0213	1.222e-10	?-?-	40.3	1.674	1	0.1957	NA	UC
6	p21.32	32641603	rs28383455	6:32641603:C:T	T	C	-0.1969	0.0219	2.453e-19	?-?-	0	0.085	1	0.7706	0.1571	UC
6	p21.32	32641603	rs28383455	6:32641603:C:T	T	C	-0.1071	0.0183	4.844e-09	?-?-	0	0.513	1	0.4737	0.1571	IBD
6	p21.32	32641610	NA	6:32641610:A:G	A	G	-0.1303	0.0195	2.356e-11	?-?-	79.8	4.939	1	0.02626	NA	UC
6	p21.32	32641612	NA	6:32641612:G:T	T	G	-0.1303	0.0195	2.356e-11	?-?-	79.8	4.939	1	0.02626	NA	UC
6	p21.32	32641650	NA	6:32641650:C:T	T	C	0.152	0.0253	1.879e-09	???+	0	0	0	1	NA	UC
6	p21.32	32641679	rs28383457	6:32641679:C:T	T	C	-0.1912	0.0211	1.285e-19	?-?-	0	0.004	1	0.9504	0.2028	UC
6	p21.32	32641679	rs28383457	6:32641679:C:T	T	C	-0.1034	0.0176	4.228e-09	?-?-	0	0.556	1	0.4558	0.2028	IBD
6	p21.32	32641702	rs35874654	6:32641702:A:C	A	C	-0.234	0.0269	3.352e-18	?-?-	66.5	2.99	1	0.0838	0.0666	UC
6	p21.32	32641702	rs35874654	6:32641702:A:C	A	C	-0.1635	0.0225	3.685e-13	?-?-	67	3.03	1	0.08174	0.0666	IBD
6	p21.32	32641736	NA	6:32641736:G:T	T	G	-0.1403	0.0192	2.726e-13	?-?-	70.9	3.439	1	0.06368	NA	UC
6	p21.32	32641737	NA	6:32641737:C:T	T	C	-0.14	0.0191	2.304e-13	?-?-	71.2	3.474	1	0.06232	NA	UC
6	p21.32	32641768	NA	6:32641768:C:T	T	C	-0.2304	0.0274	4.144e-17	?-?-	65.8	2.925	1	0.08719	NA	UC
6	p21.32	32641768	NA	6:32641768:C:T	T	C	-0.1591	0.0229	3.716e-12	?-?-	69.1	3.237	1	0.07199	NA	IBD
6	p21.32	32641809	NA	6:32641809:A:G	A	G	0.191	0.0211	1.402e-19	?+?+	0	0.002	1	0.9667	NA	UC
6	p21.32	32641809	NA	6:32641809:A:G	A	G	0.1035	0.0176	4.086e-09	?+?+	0	0.56	1	0.4541	NA	IBD
6	p21.32	32641817	NA	6:32641817:A:G	A	G	-0.1586	0.0238	2.667e-11	?-?-	91.5	11.799	1	0.0005926	NA	IBD
6	p21.32	32641842	NA	6:32641842:C:T	T	C	-0.176	0.0244	5.469e-13	?-?-	0	0.22	1	0.639	NA	UC
6	p21.32	32641844	NA	6:32641844:G:GA	G	GA	-0.2437	0.0275	7.872e-19	?-?-	73	3.703	1	0.05432	NA	UC
6	p21.32	32641844	NA	6:32641844:G:GA	G	GA	-0.1707	0.0229	9.045e-14	?-?-	74.7	3.954	1	0.04676	NA	IBD
6	p21.32	32641857	NA	6:32641857:A:G	A	G	0.1935	0.0212	7.019e-20	?+?+	0	0.03	1	0.8624	NA	UC
6	p21.32	32641857	NA	6:32641857:A:G	A	G	0.1037	0.0177	4.663e-09	?+?+	0	0.499	1	0.4801	NA	IBD
6	p21.32	32641868	NA	6:32641868:C:T	T	C	0.1939	0.0212	5.896e-20	?+?+	0	0.035	1	0.8516	NA	UC
6	p21.32	32641868	NA	6:32641868:C:T	T	C	0.1042	0.0177	3.933e-09	?+?+	0	0.472	1	0.4918	NA	IBD
6	p21.32	32641870	NA	6:32641870:G:T	T	G	0.1825	0.0231	2.779e-15	?+?+	0	0.346	1	0.5562	NA	UC
6	p21.32	32641875	NA	6:32641875:A:T	A	T	-0.2088	0.0214	1.722e-22	?-?-	0	0.013	1	0.9106	NA	UC
6	p21.32	32641875	NA	6:32641875:A:T	A	T	-0.1157	0.0178	8.032e-11	?-?-	0	0.964	1	0.3261	NA	IBD
6	p21.32	32641877	NA	6:32641877:A:G	A	G	-0.2088	0.0214	1.722e-22	?-?-	0	0.013	1	0.9106	NA	UC
6	p21.32	32641877	NA	6:32641877:A:G	A	G	-0.1157	0.0178	8.032e-11	?-?-	0	0.964	1	0.3261	NA	IBD
6	p21.32	32641878	NA	6:32641878:G:T	T	G	0.2088	0.0214	1.722e-22	?+?+	0	0.013	1	0.9106	NA	UC
6	p21.32	32641878	NA	6:32641878:G:T	T	G	0.1157	0.0178	8.032e-11	?+?+	0	0.964	1	0.3261	NA	IBD
6	p21.32	32641894	NA	6:32641894:A:G	A	G	-0.1783	0.0212	4.087e-17	?-?-	0	0.433	1	0.5106	NA	UC
6	p21.32	32641896	NA	6:32641896:A:G	A	G	-0.1829	0.0224	3.21e-16	?-?-	0	0.275	1	0.6002	NA	UC
6	p21.32	32641919	NA	6:32641919:A:AGAAG	A	AGAAG	0.2027	0.0302	1.921e-11	???+	0	0	0	1	NA	UC
6	p21.32	32641945	NA	6:32641945:C:T	T	C	-0.2351	0.0268	1.749e-18	?-?-	67.7	3.101	1	0.07826	NA	UC
6	p21.32	32641945	NA	6:32641945:C:T	T	C	-0.1638	0.0224	2.622e-13	?-?-	67.1	3.035	1	0.08148	NA	IBD
6	p21.32	32641969	rs9272744	6:32641969:C:T	T	C	-0.2622	0.0144	4.432e-74	--?-	91	22.259	2	1.467e-05	0.2932	UC
6	p21.32	32641969	rs9272744	6:32641969:C:T	T	C	-0.1291	0.0117	2.614e-28	--?-	62.1	5.282	2	0.0713	0.2932	IBD
6	p21.32	32642036	rs707951	6:32642036:C:T	T	C	0.1986	0.0144	2.861e-43	++?+	79.4	9.719	2	0.007754	0.6471	UC
6	p21.32	32642036	rs707951	6:32642036:C:T	T	C	0.1198	0.0119	7.712e-24	++?+	32.7	2.974	2	0.2261	0.6471	IBD
6	p21.32	32642078	rs1048173	6:32642078:A:C	A	C	0.1936	0.0214	1.473e-19	?+?+	0	0.073	1	0.7877	0.16	UC
6	p21.32	32642078	rs1048173	6:32642078:A:C	A	C	0.1054	0.0179	3.903e-09	?+?+	0	0.408	1	0.5232	0.16	IBD
6	p21.32	32642096	NA	6:32642096:C:G	C	G	-0.1351	0.0213	2.257e-10	?-?-	36.4	1.572	1	0.2099	NA	UC
6	p21.32	32642225	NA	6:32642225:A:C	A	C	0.2328	0.038	8.994e-10	?+??	0	0	0	1	NA	UC
6	p21.32	32642225	NA	6:32642225:A:C	A	C	0.1744	0.0319	4.575e-08	?+??	0	0	0	1	NA	IBD
6	p21.32	32642231	rs2308890	6:32642231:C:T	T	C	-0.1917	0.0211	1.034e-19	?-?-	0	0.023	1	0.8784	0.341	UC
6	p21.32	32642231	rs2308890	6:32642231:C:T	T	C	-0.1031	0.0176	4.686e-09	?-?-	0	0.486	1	0.4856	0.341	IBD
6	p21.32	32642232	NA	6:32642232:C:G	C	G	0.1849	0.0216	1.127e-17	?+?+	0	0.108	1	0.7423	NA	UC
6	p21.32	32642270	rs9272756	6:32642270:C:T	T	C	0.1405	0.0191	1.895e-13	?+?+	70.8	3.42	1	0.06441	0.5099	UC
6	p21.32	32642282	NA	6:32642282:G:T	T	G	0.139	0.0192	4.501e-13	?+?+	68.6	3.185	1	0.07432	NA	UC
6	p21.32	32642322	.	6:32642322:T:TC	T	TC	-0.1911	0.0211	1.342e-19	?-?-	0	0.004	1	0.9468	0.3111	UC
6	p21.32	32642322	.	6:32642322:T:TC	T	TC	-0.1035	0.0176	4.086e-09	?-?-	0	0.56	1	0.4541	0.3111	IBD
6	p21.32	32642332	NA	6:32642332:A:C	A	C	0.1404	0.0191	1.97e-13	?+?+	70.7	3.41	1	0.06479	NA	UC
6	p21.32	32642357	rs75076975	6:32642357:A:G	A	G	-0.1911	0.0211	1.342e-19	?-?-	0	0.004	1	0.9468	0.3111	UC
6	p21.32	32642357	rs75076975	6:32642357:A:G	A	G	-0.1034	0.0176	4.228e-09	?-?-	0	0.556	1	0.4558	0.3111	IBD
6	p21.32	32642365	NA	6:32642365:T:TTC	T	TTC	-0.1991	0.0266	7.157e-14	???-	0	0	0	1	NA	UC
6	p21.32	32642375	NA	6:32642375:C:T	T	C	-0.2224	0.0224	3.127e-23	?-?-	57.7	2.362	1	0.1243	NA	UC
6	p21.32	32642375	NA	6:32642375:C:T	T	C	-0.1405	0.0188	7.815e-14	?-?-	18.7	1.23	1	0.2674	NA	IBD
6	p21.32	32642394	rs397843773	6:32642394:A:T	A	T	0.1897	0.0212	3.616e-19	?+?+	0	0.003	1	0.9584	0.336	UC
6	p21.32	32642394	rs397843773	6:32642394:A:T	A	T	0.1035	0.0177	4.991e-09	?+?+	0	0.603	1	0.4374	0.336	IBD
6	p21.32	32642419	rs79351547	6:32642419:A:G	A	G	-0.1897	0.0211	2.461e-19	?-?-	0	0.003	1	0.9583	0.3181	UC
6	p21.32	32642419	rs79351547	6:32642419:A:G	A	G	-0.1032	0.0177	5.526e-09	?-?-	0	0.646	1	0.4215	0.3181	IBD
6	p21.32	32642424	rs116022266	6:32642424:A:T	A	T	-0.1897	0.0211	2.461e-19	?-?-	0	0.003	1	0.9583	0.3191	UC
6	p21.32	32642424	rs116022266	6:32642424:A:T	A	T	-0.1032	0.0177	5.526e-09	?-?-	0	0.646	1	0.4215	0.3191	IBD
6	p21.32	32642437	NA	6:32642437:C:T	T	C	0.2222	0.0216	8.062e-25	?+?+	63.7	2.755	1	0.09693	NA	UC
6	p21.32	32642437	NA	6:32642437:C:T	T	C	0.1329	0.018	1.544e-13	?+?+	0	0.8	1	0.3712	NA	IBD
6	p21.32	32642441	NA	6:32642441:G:T	T	G	0.2182	0.0291	6.466e-14	?+?+	0	0.012	1	0.9136	NA	UC
6	p21.32	32642441	NA	6:32642441:G:T	T	G	0.1607	0.0244	4.516e-11	?+?+	0	0.14	1	0.708	NA	IBD
6	p21.32	32642443	NA	6:32642443:A:G	A	G	0.2222	0.0216	8.062e-25	?+?+	63.7	2.755	1	0.09693	NA	UC
6	p21.32	32642443	NA	6:32642443:A:G	A	G	0.1329	0.018	1.544e-13	?+?+	0	0.8	1	0.3712	NA	IBD
6	p21.32	32642449	NA	6:32642449:A:G	A	G	-0.1323	0.0224	3.5e-09	?-?-	89.4	9.395	1	0.002176	NA	IBD
6	p21.32	32642451	NA	6:32642451:A:G	A	G	-0.1689	0.0266	2.158e-10	?-??	0	0	0	1	NA	UC
6	p21.32	32642478	rs9272774	6:32642478:A:G	A	G	-0.1917	0.0211	1.034e-19	?-?-	0	0.01	1	0.9197	0.325	UC
6	p21.32	32642478	rs9272774	6:32642478:A:G	A	G	-0.1038	0.0176	3.685e-09	?-?-	0	0.524	1	0.4689	0.325	IBD
6	p21.32	32642480	rs9272775	6:32642480:C:T	T	C	0.1817	0.0182	1.8e-23	?+?+	0	0.541	1	0.462	0.3509	UC
6	p21.32	32642480	rs9272775	6:32642480:C:T	T	C	0.109	0.0151	5.255e-13	?+?+	0	0.389	1	0.5328	0.3509	IBD
6	p21.32	32642493	rs9272776	6:32642493:C:T	T	C	0.1422	0.0213	2.455e-11	?+?+	0	0.797	1	0.372	0.5646	UC
6	p21.32	32642624	rs9272785	6:32642624:A:G	A	G	-0.1984	0.0219	1.312e-19	?-?-	0	0.117	1	0.732	0.159	UC
6	p21.32	32642624	rs9272785	6:32642624:A:G	A	G	-0.1383	0.0182	2.987e-14	?-?-	0	0.001	1	0.9717	0.159	IBD
6	p21.32	32642626	NA	6:32642626:A:C	A	C	-0.1896	0.0213	5.514e-19	?-?-	0	0.021	1	0.8847	NA	UC
6	p21.32	32642626	NA	6:32642626:A:C	A	C	-0.1023	0.0178	9.074e-09	?-?-	0	0.353	1	0.5525	NA	IBD
6	p21.32	32642668	rs1048381	6:32642668:A:G	A	G	-0.1291	0.0221	5.169e-09	?-?-	87	7.69	1	0.005553	0.09245	IBD
6	p21.32	32642701	NA	6:32642701:C:G	C	G	0.1918	0.0212	1.467e-19	?+?+	0	0.002	1	0.9667	NA	UC
6	p21.32	32642701	NA	6:32642701:C:G	C	G	0.1041	0.0177	4.069e-09	?+?+	0	0.52	1	0.4708	NA	IBD
6	p21.32	32642704	NA	6:32642704:C:T	T	C	0.1918	0.0212	1.467e-19	?+?+	0	0.002	1	0.9667	NA	UC
6	p21.32	32642704	NA	6:32642704:C:T	T	C	0.1041	0.0177	4.069e-09	?+?+	0	0.52	1	0.4708	NA	IBD
6	p21.32	32642718	NA	6:32642718:A:G	A	G	0.1398	0.0191	2.491e-13	?+?+	72.1	3.588	1	0.05821	NA	UC
6	p21.32	32642758	rs1130116	6:32642758:A:C	A	C	0.141	0.0213	3.599e-11	?+?+	6.1	1.065	1	0.302	0.5	UC
6	p21.32	32642776	rs3188642	6:32642776:A:G	A	G	-0.1967	0.0218	1.831e-19	?-?-	0	0.008	1	0.9284	0.2087	UC
6	p21.32	32642776	rs3188642	6:32642776:A:G	A	G	-0.1057	0.0182	6.334e-09	?-?-	0	0.587	1	0.4436	0.2087	IBD
6	p21.32	32642797	NA	6:32642797:C:T	T	C	-0.138	0.0193	8.661e-13	?-?-	77	4.346	1	0.0371	NA	UC
6	p21.32	32642799	NA	6:32642799:G:T	T	G	-0.138	0.0193	8.661e-13	?-?-	77	4.346	1	0.0371	NA	UC
6	p21.32	32642804	NA	6:32642804:C:G	C	G	0.138	0.0193	8.661e-13	?+?+	77	4.346	1	0.0371	NA	UC
6	p21.32	32642807	NA	6:32642807:C:T	T	C	0.138	0.0193	8.661e-13	?+?+	77	4.346	1	0.0371	NA	UC
6	p21.32	32642814	NA	6:32642814:G:T	T	G	-0.1962	0.0216	1.053e-19	?-?-	0	0.065	1	0.799	NA	UC
6	p21.32	32642814	NA	6:32642814:G:T	T	G	-0.1072	0.018	2.592e-09	?-?-	0	0.385	1	0.5352	NA	IBD
6	p21.32	32642816	.	6:32642816:C:CAGTATGAA	CAGTATGAA	C	0.1969	0.0262	5.679e-14	???+	0	0	0	1	0.08549	UC
6	p21.32	32642918	rs9272847	6:32642918:C:T	T	C	-0.127	0.0212	2.091e-09	?-?-	0	0.179	1	0.6726	0.4632	UC
6	p21.32	32642959	NA	6:32642959:A:G	A	G	-0.1948	0.0217	2.784e-19	?-?-	0	0.053	1	0.8183	NA	UC
6	p21.32	32642959	NA	6:32642959:A:G	A	G	-0.1065	0.0181	4.005e-09	?-?-	0	0.371	1	0.5426	NA	IBD
6	p21.32	32642970	NA	6:32642970:C:G	C	G	-0.1954	0.0218	3.151e-19	?-?-	0	0.078	1	0.78	NA	UC
6	p21.32	32642970	NA	6:32642970:C:G	C	G	-0.1069	0.0181	3.503e-09	?-?-	0	0.339	1	0.5603	NA	IBD
6	p21.32	32642974	NA	6:32642974:A:G	A	G	0.1954	0.0218	3.151e-19	?+?+	0	0.078	1	0.78	NA	UC
6	p21.32	32642974	NA	6:32642974:A:G	A	G	0.1069	0.0181	3.503e-09	?+?+	0	0.339	1	0.5603	NA	IBD
6	p21.32	32643029	NA	6:32643029:C:T	T	C	0.2027	0.0227	4.279e-19	?+?+	0	0.101	1	0.751	NA	UC
6	p21.32	32643029	NA	6:32643029:C:T	T	C	0.1118	0.0189	3.312e-09	?+?+	0	0.294	1	0.5878	NA	IBD
6	p21.32	32643032	NA	6:32643032:C:T	T	C	-0.2056	0.0231	5.563e-19	?-?-	0	0.131	1	0.7172	NA	UC
6	p21.32	32643032	NA	6:32643032:C:T	T	C	-0.114	0.0193	3.49e-09	?-?-	0	0.189	1	0.6638	NA	IBD
6	p21.32	32643042	NA	6:32643042:C:G	C	G	0.2009	0.0226	6.145e-19	?+?+	0	0.122	1	0.727	NA	UC
6	p21.32	32643042	NA	6:32643042:C:G	C	G	0.1107	0.0189	4.709e-09	?+?+	0	0.284	1	0.5942	NA	IBD
6	p21.32	32643048	rs7142	6:32643048:A:G	A	G	0.1387	0.0214	9.093e-11	?+?+	0	0.994	1	0.3187	0.5	UC
6	p21.32	32643059	NA	6:32643059:C:T	T	C	-0.201	0.0227	8.397e-19	?-?-	0	0.086	1	0.7694	NA	UC
6	p21.32	32643059	NA	6:32643059:C:T	T	C	-0.1103	0.019	6.426e-09	?-?-	0	0.406	1	0.524	NA	IBD
6	p21.32	32643083	rs9272913	6:32643083:G:T	T	G	-0.2041	0.0223	5.565e-20	?-?-	0	0.199	1	0.6552	0.2893	UC
6	p21.32	32643083	rs9272913	6:32643083:G:T	T	G	-0.1149	0.0187	8.027e-10	?-?-	0	0.092	1	0.7621	0.2893	IBD
6	p21.32	32643086	rs9272914	6:32643086:A:G	A	G	0.2041	0.0223	5.565e-20	?+?+	0	0.199	1	0.6552	0.2893	UC
6	p21.32	32643086	rs9272914	6:32643086:A:G	A	G	0.1152	0.0187	7.255e-10	?+?+	0	0.078	1	0.7795	0.2893	IBD
6	p21.32	32643115	rs9272917	6:32643115:A:G	A	G	0.1435	0.0191	5.775e-14	?+?+	59.3	2.455	1	0.1171	0.4712	UC
6	p21.32	32643115	rs9272917	6:32643115:A:G	A	G	0.0898	0.016	1.994e-08	?+?+	47.3	1.899	1	0.1682	0.4712	IBD
6	p21.32	32643116	rs9272918	6:32643116:A:C	A	C	-0.1435	0.0191	5.775e-14	?-?-	59.1	2.447	1	0.1177	0.4712	UC
6	p21.32	32643116	rs9272918	6:32643116:A:C	A	C	-0.0897	0.016	2.068e-08	?-?-	47.1	1.891	1	0.1691	0.4712	IBD
6	p21.32	32643157	rs3667	6:32643157:A:G	A	G	0.1564	0.0251	4.632e-10	?+?+	79.1	4.785	1	0.02872	0.2972	UC
6	p21.32	32643158	rs1130151	6:32643158:A:G	A	G	0.1457	0.019	1.741e-14	?+?+	60.2	2.514	1	0.1129	0.5149	UC
6	p21.32	32643158	rs1130151	6:32643158:A:G	A	G	0.0912	0.0159	9.703e-09	?+?+	49.2	1.97	1	0.1605	0.5149	IBD
6	p21.32	32643169	rs1130152	6:32643169:A:T	A	T	0.146	0.019	1.539e-14	?+?+	59.1	2.443	1	0.118	0.5149	UC
6	p21.32	32643169	rs1130152	6:32643169:A:T	A	T	0.0916	0.0159	8.361e-09	?+?+	47.1	1.891	1	0.1691	0.5149	IBD
6	p21.32	32643174	rs1130155	6:32643174:C:G	C	G	0.1459	0.0191	2.194e-14	?+?+	59.9	2.492	1	0.1145	0.5149	UC
6	p21.32	32643174	rs1130155	6:32643174:C:G	C	G	0.0916	0.0159	8.361e-09	?+?+	47.1	1.891	1	0.1691	0.5149	IBD
6	p21.32	32643191	rs1130156	6:32643191:A:G	A	G	0.2007	0.0213	4.403e-21	?+?+	0	0.295	1	0.587	0.2714	UC
6	p21.32	32643191	rs1130156	6:32643191:A:G	A	G	0.1129	0.0179	2.84e-10	?+?+	0	0.025	1	0.8733	0.2714	IBD
6	p21.32	32643195	rs1130158	6:32643195:A:G	A	G	-0.1455	0.019	1.89e-14	?-?-	57.8	2.37	1	0.1236	0.5159	UC
6	p21.32	32643195	rs1130158	6:32643195:A:G	A	G	-0.0913	0.016	1.155e-08	?-?-	44.3	1.795	1	0.1803	0.5159	IBD
6	p21.32	32643217	rs1130161	6:32643217:A:C	A	C	-0.1431	0.0244	4.498e-09	?-?-	81.6	5.443	1	0.01965	0.3072	UC
6	p21.32	32643220	rs1130162	6:32643220:C:G	C	G	0.1327	0.0215	6.739e-10	?+?+	77	4.348	1	0.03706	0.2644	UC
6	p21.32	32643235	NA	6:32643235:A:T	A	T	0.1453	0.019	2.051e-14	?+?+	58.2	2.392	1	0.1219	NA	UC
6	p21.32	32643235	NA	6:32643235:A:T	A	T	0.0903	0.0159	1.353e-08	?+?+	47.3	1.899	1	0.1682	NA	IBD
6	p21.32	32643252	NA	6:32643252:C:T	T	C	0.1455	0.019	1.89e-14	?+?+	57.7	2.363	1	0.1242	NA	UC
6	p21.32	32643252	NA	6:32643252:C:T	T	C	0.0911	0.0159	1.007e-08	?+?+	44.9	1.816	1	0.1778	NA	IBD
6	p21.32	32643257	rs1064985	6:32643257:A:T	A	T	-0.192	0.0206	1.159e-20	?-?-	0	0.364	1	0.5464	0.2475	UC
6	p21.32	32643257	rs1064985	6:32643257:A:T	A	T	-0.107	0.017	3.092e-10	?-?-	0	0.416	1	0.5188	0.2475	IBD
6	p21.32	32643279	rs9272938	6:32643279:C:T	T	C	-0.2906	0.0309	5.226e-21	?-?-	67.6	3.087	1	0.07894	0.1034	UC
6	p21.32	32643279	rs9272938	6:32643279:C:T	T	C	-0.1965	0.0257	2.075e-14	?-?-	58.2	2.392	1	0.122	0.1034	IBD
6	p21.32	32643304	rs9272940	6:32643304:A:C	A	C	0.2095	0.0224	8.546e-21	?+?+	0	0.097	1	0.7551	0.2346	UC
6	p21.32	32643304	rs9272940	6:32643304:A:C	A	C	0.115	0.0187	7.761e-10	?+?+	0	0.06	1	0.8067	0.2346	IBD
6	p21.32	32643315	NA	6:32643315:G:T	T	G	0.1308	0.0181	4.955e-13	?+?+	81.7	5.478	1	0.01926	NA	UC
6	p21.32	32643321	rs707946	6:32643321:G:T	T	G	-0.2538	0.0262	3.424e-22	?-?-	0	0.256	1	0.6131	0.09046	UC
6	p21.32	32643321	rs707946	6:32643321:G:T	T	G	-0.1698	0.0217	5.081e-15	?-?-	0	0.028	1	0.8664	0.09046	IBD
6	p21.32	32643330	rs9272948	6:32643330:C:T	T	C	0.1458	0.0191	2.285e-14	?+?+	59.7	2.483	1	0.1151	0.492	UC
6	p21.32	32643330	rs9272948	6:32643330:C:T	T	C	0.0917	0.0159	8.055e-09	?+?+	47.6	1.909	1	0.1671	0.492	IBD
6	p21.32	32643340	rs9272950	6:32643340:G:T	T	G	0.1456	0.019	1.814e-14	?+?+	60.1	2.505	1	0.1135	0.497	UC
6	p21.32	32643340	rs9272950	6:32643340:G:T	T	G	0.0917	0.0159	8.055e-09	?+?+	47.6	1.909	1	0.1671	0.497	IBD
6	p21.32	32643348	rs9272951	6:32643348:A:C	A	C	0.2036	0.0217	6.443e-21	?+?+	0	0.614	1	0.4333	0.2276	UC
6	p21.32	32643348	rs9272951	6:32643348:A:C	A	C	0.1137	0.0181	3.347e-10	?+?+	0	0.036	1	0.8486	0.2276	IBD
6	p21.32	32643368	rs9272955	6:32643368:A:T	A	T	-0.2031	0.0217	8.016e-21	?-?-	0	0.565	1	0.4523	0.2535	UC
6	p21.32	32643368	rs9272955	6:32643368:A:T	A	T	-0.1137	0.0181	3.347e-10	?-?-	0	0.037	1	0.8478	0.2535	IBD
6	p21.32	32643375	rs9272957	6:32643375:A:G	A	G	-0.2031	0.0217	8.016e-21	?-?-	0	0.565	1	0.4523	0.2584	UC
6	p21.32	32643375	rs9272957	6:32643375:A:G	A	G	-0.1137	0.0181	3.347e-10	?-?-	0	0.037	1	0.8478	0.2584	IBD
6	p21.32	32643393	rs9272958	6:32643393:A:C	A	C	-0.1471	0.0191	1.344e-14	?-?-	56.7	2.308	1	0.1287	0.5417	UC
6	p21.32	32643393	rs9272958	6:32643393:A:C	A	C	-0.0924	0.016	7.695e-09	?-?-	45.5	1.836	1	0.1755	0.5417	IBD
6	p21.32	32643404	rs1064993	6:32643404:A:G	A	G	-0.2035	0.0217	6.731e-21	?-?-	0	0.492	1	0.4832	0.2773	UC
6	p21.32	32643404	rs1064993	6:32643404:A:G	A	G	-0.1148	0.0181	2.26e-10	?-?-	0	0.007	1	0.9336	0.2773	IBD
6	p21.32	32643418	rs1064994	6:32643418:C:T	T	C	-0.1444	0.0238	1.301e-09	?---	0	1.242	2	0.5375	0.3141	CD
6	p21.32	32643418	rs1064994	6:32643418:C:T	T	C	-0.0776	0.0137	1.477e-08	?---	82.7	11.545	2	0.003112	0.2674	IBD
6	p21.32	32643438	rs36216571	6:32643438:C:T	T	C	0.1586	0.0217	2.696e-13	?+++	80.6	10.288	2	0.005834	0.06461	UC
6	p21.32	32643438	rs36216571	6:32643438:C:T	T	C	0.1163	0.0185	3.247e-10	?+++	73.6	7.568	2	0.02274	0.06461	IBD
6	p21.32	32643439	rs1061172	6:32643439:A:G	A	G	-0.266	0.0374	1.141e-12	??-?	0	0	0	1	0.3628	CD
6	p21.32	32643452	rs9272962	6:32643452:G:T	T	G	-0.1515	0.0132	1.716e-30	?---	15.7	2.371	2	0.3055	0.5716	UC
6	p21.32	32643452	rs9272962	6:32643452:G:T	T	G	-0.0875	0.011	1.798e-15	?---	0	1.87	2	0.3926	0.5716	IBD
6	p21.32	32643457	rs1065043	6:32643457:C:T	T	C	-0.2303	0.016	5.664e-47	?---	0	0.167	2	0.92	0.2972	UC
6	p21.32	32643457	rs1065043	6:32643457:C:T	T	C	-0.1503	0.0133	1.301e-29	?---	16.2	2.385	2	0.3034	0.2972	IBD
6	p21.32	32643466	rs1065044	6:32643466:C:T	T	C	-0.2303	0.0161	2.056e-46	?---	0	0.17	2	0.9187	0.2992	UC
6	p21.32	32643466	rs1065044	6:32643466:C:T	T	C	-0.1503	0.0133	1.301e-29	?---	16.9	2.407	2	0.3001	0.2992	IBD
6	p21.32	32643483	rs1065047	6:32643483:A:G	A	G	0.2236	0.0235	1.819e-21	?+?+	0	0.009	1	0.9251	0.2972	UC
6	p21.32	32643483	rs1065047	6:32643483:A:G	A	G	0.1308	0.0195	1.977e-11	?+?+	0	0.518	1	0.4718	0.2972	IBD
6	p21.32	32643488	rs1065048	6:32643488:C:T	T	C	-0.2303	0.016	5.664e-47	?---	0	0.166	2	0.9203	0.2972	UC
6	p21.32	32643488	rs1065048	6:32643488:C:T	T	C	-0.1511	0.0133	6.546e-30	?---	21	2.533	2	0.2818	0.2972	IBD
6	p21.32	32643512	rs9272969	6:32643512:A:G	A	G	0.1513	0.0132	2.044e-30	?+++	12.3	2.279	2	0.3199	0.5586	UC
6	p21.32	32643512	rs9272969	6:32643512:A:G	A	G	0.0868	0.011	3e-15	?+++	0	1.875	2	0.3917	0.5586	IBD
6	p21.32	32643522	rs45512899	6:32643522:A:T	A	T	-0.1587	0.0217	2.605e-13	?---	80.4	10.211	2	0.006062	0.06759	UC
6	p21.32	32643522	rs45512899	6:32643522:A:T	A	T	-0.1151	0.0186	6.087e-10	?---	73.2	7.451	2	0.0241	0.06759	IBD
6	p21.32	32643524	rs9272970	6:32643524:C:T	T	C	-0.2312	0.016	2.507e-47	?---	0	0.138	2	0.9334	0.3012	UC
6	p21.32	32643524	rs9272970	6:32643524:C:T	T	C	-0.1516	0.0133	4.254e-30	?---	17.6	2.427	2	0.2971	0.3012	IBD
6	p21.32	32643525	rs9272971	6:32643525:C:G	C	G	-0.147	0.0191	1.4e-14	?-?-	51.5	2.063	1	0.151	0.5527	UC
6	p21.32	32643525	rs9272971	6:32643525:C:G	C	G	-0.0924	0.016	7.695e-09	?-?-	36.2	1.566	1	0.2108	0.5527	IBD
6	p21.32	32643535	rs9272973	6:32643535:G:T	T	G	-0.2239	0.0235	1.609e-21	?-?-	0	0.023	1	0.8782	0.3002	UC
6	p21.32	32643535	rs9272973	6:32643535:G:T	T	G	-0.131	0.0195	1.843e-11	?-?-	0	0.567	1	0.4515	0.3002	IBD
6	p21.32	32643538	rs9272974	6:32643538:C:T	T	C	-0.1514	0.0132	1.873e-30	?---	8.8	2.192	2	0.3342	0.5527	UC
6	p21.32	32643538	rs9272974	6:32643538:C:T	T	C	-0.0869	0.011	2.789e-15	?---	0	1.846	2	0.3973	0.5527	IBD
6	p21.32	32643564	rs9272976	6:32643564:A:G	A	G	-0.1468	0.0191	1.52e-14	?-?-	55.8	2.263	1	0.1325	0.5378	UC
6	p21.32	32643564	rs9272976	6:32643564:A:G	A	G	-0.0921	0.016	8.6e-09	?-?-	44	1.785	1	0.1816	0.5378	IBD
6	p21.32	32643580	rs9272980	6:32643580:C:T	T	C	-0.2249	0.0236	1.578e-21	?-?-	0	0.012	1	0.9125	0.2664	UC
6	p21.32	32643580	rs9272980	6:32643580:C:T	T	C	-0.1311	0.0196	2.25e-11	?-?-	0	0.464	1	0.4956	0.2664	IBD
6	p21.32	32643585	rs554680493	6:32643585:C:T	T	C	0.2235	0.0399	2.125e-08	?+++	0	1.504	2	0.4714	0.3638	CD
6	p21.32	32643596	rs9272981	6:32643596:A:G	A	G	-0.1464	0.0191	1.789e-14	?-?-	57.1	2.33	1	0.1269	0.5408	UC
6	p21.32	32643596	rs9272981	6:32643596:A:G	A	G	-0.0917	0.016	9.969e-09	?-?-	46.3	1.863	1	0.1723	0.5408	IBD
6	p21.32	32643615	rs9272983	6:32643615:C:T	T	C	-0.2073	0.0227	6.715e-20	?-?-	0	0.014	1	0.9055	0.2117	UC
6	p21.32	32643615	rs9272983	6:32643615:C:T	T	C	-0.1158	0.0189	8.956e-10	?-?-	0	0.056	1	0.8137	0.2117	IBD
6	p21.32	32643616	rs9272984	6:32643616:A:G	A	G	0.2073	0.0227	6.715e-20	?+?+	0	0.014	1	0.9055	0.2117	UC
6	p21.32	32643616	rs9272984	6:32643616:A:G	A	G	0.1158	0.0189	8.956e-10	?+?+	0	0.056	1	0.8137	0.2117	IBD
6	p21.32	32643626	rs9272987	6:32643626:A:G	A	G	-0.2073	0.0227	6.715e-20	?-?-	0	0.014	1	0.9059	0.2187	UC
6	p21.32	32643626	rs9272987	6:32643626:A:G	A	G	-0.1158	0.0189	8.956e-10	?-?-	0	0.056	1	0.8128	0.2187	IBD
6	p21.32	32643637	rs7757583	6:32643637:C:G	C	G	0.221	0.0315	2.285e-12	?+?+	0	0.454	1	0.5003	0.1312	UC
6	p21.32	32643637	rs7757583	6:32643637:C:G	C	G	0.1665	0.0264	2.848e-10	?+?+	0	0.827	1	0.363	0.1312	IBD
6	p21.32	32643641	rs9272989	6:32643641:A:C	A	C	0.2056	0.0226	9.257e-20	?+?+	0	0.009	1	0.9244	0.2207	UC
6	p21.32	32643641	rs9272989	6:32643641:A:C	A	C	0.1152	0.0189	1.093e-09	?+?+	0	0.062	1	0.8031	0.2207	IBD
6	p21.32	32643650	rs9272990	6:32643650:A:T	A	T	-0.2056	0.0226	9.257e-20	?-?-	0	0.009	1	0.9241	0.2247	UC
6	p21.32	32643650	rs9272990	6:32643650:A:T	A	T	-0.1152	0.0189	1.093e-09	?-?-	0	0.062	1	0.8031	0.2247	IBD
6	p21.32	32643672	rs879612074	6:32643672:G:T	T	G	0.1056	0.0174	1.287e-09	?+++	91.8	24.335	2	5.197e-06	0.1054	IBD
6	p21.32	32643673	rs7757696	6:32643673:G:T	T	G	-0.1462	0.0191	1.941e-14	?-?-	58.6	2.414	1	0.1202	0.5348	UC
6	p21.32	32643673	rs7757696	6:32643673:G:T	T	G	-0.0917	0.0159	8.055e-09	?-?-	47.8	1.917	1	0.1662	0.5348	IBD
6	p21.32	32643689	rs9272995	6:32643689:A:G	A	G	0.2229	0.0157	9.5e-46	?+++	0	0.903	2	0.6367	0.2435	UC
6	p21.32	32643689	rs9272995	6:32643689:A:G	A	G	0.1437	0.013	2.1e-28	?+++	49.8	3.985	2	0.1363	0.2435	IBD
6	p21.32	32643690	NA	6:32643690:A:C	A	C	0.2351	0.0269	2.336e-18	??+?	0	0	0	1	NA	UC
6	p21.32	32643690	NA	6:32643690:A:C	A	C	0.1989	0.0222	3.263e-19	??+?	0	0	0	1	NA	IBD
6	p21.32	32643695	rs5002185	6:32643695:A:G	A	G	0.1513	0.0132	2.044e-30	?+++	18	2.438	2	0.2955	0.5398	UC
6	p21.32	32643695	rs5002185	6:32643695:A:G	A	G	0.0866	0.011	3.47e-15	?+++	4.7	2.098	2	0.3503	0.5398	IBD
6	p21.32	32643697	rs9272998	6:32643697:A:G	A	G	-0.192	0.016	3.553e-33	?---	86.5	14.771	2	0.0006201	0.2435	UC
6	p21.32	32643697	rs9272998	6:32643697:A:G	A	G	-0.1204	0.0132	7.429e-20	?---	89.5	19.046	2	7.315e-05	0.2435	IBD
6	p21.32	32643727	rs5002184	6:32643727:C:T	T	C	0.1499	0.0132	6.92e-30	?+++	11.5	2.26	2	0.323	0.504	UC
6	p21.32	32643727	rs5002184	6:32643727:C:T	T	C	0.0856	0.011	7.149e-15	?+++	4.5	2.095	2	0.3508	0.504	IBD
6	p21.32	32643732	rs5002183	6:32643732:C:T	T	C	0.1497	0.0132	8.229e-30	?+++	12.3	2.281	2	0.3196	0.504	UC
6	p21.32	32643732	rs5002183	6:32643732:C:T	T	C	0.0855	0.011	7.681e-15	?+++	4.2	2.087	2	0.3522	0.504	IBD
6	p21.32	32643733	rs5002182	6:32643733:C:G	C	G	-0.1504	0.0132	4.483e-30	?---	13.1	2.303	2	0.3162	0.504	UC
6	p21.32	32643733	rs5002182	6:32643733:C:G	C	G	-0.0859	0.011	5.76e-15	?---	2.4	2.049	2	0.359	0.504	IBD
6	p21.32	32643736	rs9273002	6:32643736:A:G	A	G	0.2043	0.0222	3.491e-20	?+?+	0	0.029	1	0.8644	0.2435	UC
6	p21.32	32643736	rs9273002	6:32643736:A:G	A	G	0.1142	0.0185	6.702e-10	?+?+	0	0.108	1	0.7421	0.2435	IBD
6	p21.32	32643741	rs9273004	6:32643741:G:T	T	G	-0.2387	0.0221	3.408e-27	??-?	0	0	0	1	0.2435	UC
6	p21.32	32643741	rs9273004	6:32643741:G:T	T	G	-0.1697	0.0182	1.118e-20	??-?	0	0	0	1	0.2435	IBD
6	p21.32	32643743	NA	6:32643743:G:GGGA	G	GGGA	0.238	0.0221	4.81e-27	??+?	0	0	0	1	NA	UC
6	p21.32	32643743	NA	6:32643743:G:GGGA	G	GGGA	0.1693	0.0182	1.376e-20	??+?	0	0	0	1	NA	IBD
6	p21.32	32643760	rs9273007	6:32643760:C:T	T	C	-0.1774	0.0222	1.339e-15	?-?-	15.7	1.186	1	0.2762	0.2893	UC
6	p21.32	32643795	rs9273008	6:32643795:A:T	A	T	-0.2069	0.0155	1.21e-40	?---	57	4.646	2	0.09797	0.2992	UC
6	p21.32	32643795	rs9273008	6:32643795:A:T	A	T	-0.1319	0.0129	1.535e-24	?---	76.7	8.59	2	0.01364	0.2992	IBD
6	p21.32	32643802	rs9273009	6:32643802:A:G	A	G	0.2196	0.0155	1.451e-45	?+++	0	1.256	2	0.5336	0.3002	UC
6	p21.32	32643802	rs9273009	6:32643802:A:G	A	G	0.1413	0.0128	2.476e-28	?+++	58.6	4.828	2	0.08944	0.3002	IBD
6	p21.32	32643813	rs5002178	6:32643813:A:G	A	G	-0.1094	0.014	5.528e-15	?---	67.5	6.155	2	0.04608	0.6481	UC
6	p21.32	32643831	rs7761146	6:32643831:A:G	A	G	-0.1396	0.0225	5.489e-10	?---	89	18.185	2	0.0001125	0.1153	UC
6	p21.32	32643831	rs7761146	6:32643831:A:G	A	G	-0.1293	0.0186	3.611e-12	?---	47.9	3.84	2	0.1466	0.1153	IBD
6	p21.32	32643872	rs9273013	6:32643872:C:T	T	C	-0.1507	0.0132	3.452e-30	?---	0.3	2.005	2	0.3669	0.5855	UC
6	p21.32	32643872	rs9273013	6:32643872:C:T	T	C	-0.0867	0.011	3.227e-15	?---	0	1.776	2	0.4114	0.5855	IBD
6	p21.32	32643873	rs9273014	6:32643873:A:G	A	G	-0.2063	0.0152	5.84e-42	?---	56.2	4.567	2	0.1019	0.3072	UC
6	p21.32	32643873	rs9273014	6:32643873:A:G	A	G	-0.1311	0.0126	2.358e-25	?---	76.9	8.64	2	0.0133	0.3072	IBD
6	p21.32	32643932	rs36214506	6:32643932:C:T	T	C	-0.1626	0.0217	6.727e-14	?---	77.6	8.942	2	0.01144	0.06163	UC
6	p21.32	32643932	rs36214506	6:32643932:C:T	T	C	-0.1159	0.0183	2.399e-10	?---	71.9	7.113	2	0.02855	0.06163	IBD
6	p21.32	32643946	rs9273020	6:32643946:G:T	T	G	-0.1508	0.0132	3.164e-30	?---	6.5	2.14	2	0.3431	0.5805	UC
6	p21.32	32643946	rs9273020	6:32643946:G:T	T	G	-0.0865	0.011	3.731e-15	?---	0	1.914	2	0.384	0.5805	IBD
6	p21.32	32643948	rs9273021	6:32643948:A:G	A	G	0.151	0.0132	2.657e-30	?+++	6.9	2.148	2	0.3417	0.5805	UC
6	p21.32	32643948	rs9273021	6:32643948:A:G	A	G	0.0867	0.011	3.227e-15	?+++	0	1.893	2	0.3882	0.5805	IBD
6	p21.32	32643960	rs9273022	6:32643960:C:T	T	C	0.2035	0.0223	7.137e-20	?+?+	0	0.071	1	0.7893	0.2932	UC
6	p21.32	32643960	rs9273022	6:32643960:C:T	T	C	0.1114	0.0186	2.108e-09	?+?+	0	0.077	1	0.7808	0.2932	IBD
6	p21.32	32643980	rs9273024	6:32643980:C:T	T	C	0.1517	0.0132	1.44e-30	?+++	15.9	2.377	2	0.3046	0.5686	UC
6	p21.32	32643980	rs9273024	6:32643980:C:T	T	C	0.0874	0.011	1.935e-15	?+++	0	1.922	2	0.3824	0.5686	IBD
6	p21.32	32643982	rs36214159	6:32643982:G:T	T	G	-0.1608	0.022	2.69e-13	?---	79.9	9.965	2	0.006856	0.06561	UC
6	p21.32	32643982	rs36214159	6:32643982:G:T	T	G	-0.1137	0.0185	7.949e-10	?---	74.9	7.954	2	0.01874	0.06561	IBD
6	p21.32	32643983	rs9273025	6:32643983:G:T	T	G	-0.2211	0.0157	4.845e-45	?---	0	1.235	2	0.5394	0.2753	UC
6	p21.32	32643983	rs9273025	6:32643983:G:T	T	G	-0.1414	0.013	1.485e-27	?---	58.3	4.802	2	0.09064	0.2753	IBD
6	p21.32	32643992	rs9273026	6:32643992:C:G	C	G	-0.2041	0.0225	1.178e-19	?-?-	0	0.121	1	0.7274	0.2674	UC
6	p21.32	32643992	rs9273026	6:32643992:C:G	C	G	-0.1116	0.0188	2.918e-09	?-?-	0	0.061	1	0.805	0.2674	IBD
6	p21.32	32644001	rs36214155	6:32644001:C:T	T	C	-0.1416	0.0251	1.686e-08	?-?-	82.8	5.807	1	0.01596	0.1292	UC
6	p21.32	32644006	rs9273027	6:32644006:A:G	A	G	0.1503	0.0132	4.89e-30	?+++	11.2	2.251	2	0.3244	0.5507	UC
6	p21.32	32644006	rs9273027	6:32644006:A:G	A	G	0.0865	0.011	3.731e-15	?+++	0	1.857	2	0.3952	0.5507	IBD
6	p21.32	32644012	.	6:32644012:G:GCTA	G	GCTA	-0.2379	0.022	2.967e-27	??-?	0	0	0	1	0.2127	UC
6	p21.32	32644012	.	6:32644012:G:GCTA	G	GCTA	-0.1695	0.0181	7.631e-21	??-?	0	0	0	1	0.2127	IBD
6	p21.32	32644028	rs9273030	6:32644028:A:T	A	T	-0.1497	0.0131	3.048e-30	?---	14.5	2.34	2	0.3103	0.5129	UC
6	p21.32	32644028	rs9273030	6:32644028:A:T	A	T	-0.0862	0.011	4.638e-15	?---	0	1.926	2	0.3818	0.5129	IBD
6	p21.32	32644041	NA	6:32644041:A:AAACAATGCCAG	A	AAACAATGCCAG	0.2375	0.022	3.617e-27	??+?	0	0	0	1	NA	UC
6	p21.32	32644041	NA	6:32644041:A:AAACAATGCCAG	A	AAACAATGCCAG	0.1693	0.0181	8.472e-21	??+?	0	0	0	1	NA	IBD
6	p21.32	32644072	rs9273031	6:32644072:A:C	A	C	0.2085	0.0225	1.921e-20	?+?+	0	0.085	1	0.7703	0.3012	UC
6	p21.32	32644072	rs9273031	6:32644072:A:C	A	C	0.1127	0.0188	2.039e-09	?+?+	0	0.068	1	0.7936	0.3012	IBD
6	p21.32	32644083	rs9273032	6:32644083:A:G	A	G	0.1675	0.0174	6.184e-22	?+++	0	0.942	2	0.6242	0.8827	UC
6	p21.32	32644083	rs9273032	6:32644083:A:G	A	G	0.1022	0.0147	3.592e-12	?+++	19.9	2.497	2	0.287	0.8827	IBD
6	p21.32	32644096	rs9273033	6:32644096:C:T	T	C	0.1515	0.0132	1.716e-30	?+++	7.7	2.167	2	0.3385	0.5815	UC
6	p21.32	32644096	rs9273033	6:32644096:C:T	T	C	0.0871	0.011	2.41e-15	?+++	0	1.896	2	0.3876	0.5815	IBD
6	p21.32	32644097	rs9273034	6:32644097:G:T	T	G	-0.1515	0.0132	1.716e-30	?---	7.7	2.166	2	0.3385	0.5815	UC
6	p21.32	32644097	rs9273034	6:32644097:G:T	T	G	-0.0871	0.011	2.41e-15	?---	0	1.895	2	0.3877	0.5815	IBD
6	p21.32	32644121	rs9273036	6:32644121:A:G	A	G	0.2235	0.0158	1.989e-45	?+++	0	0.84	2	0.657	0.3052	UC
6	p21.32	32644121	rs9273036	6:32644121:A:G	A	G	0.1429	0.0131	1.051e-27	?+++	55.2	4.468	2	0.1071	0.3052	IBD
6	p21.32	32644154	rs9273038	6:32644154:A:T	A	T	0.1506	0.0132	3.766e-30	?+++	9.9	2.219	2	0.3296	0.5815	UC
6	p21.32	32644154	rs9273038	6:32644154:A:T	A	T	0.0866	0.011	3.47e-15	?+++	0	1.929	2	0.3811	0.5815	IBD
6	p21.32	32644181	rs9273040	6:32644181:C:G	C	G	0.2212	0.0158	1.559e-44	?+++	0	1.059	2	0.589	0.3052	UC
6	p21.32	32644181	rs9273040	6:32644181:C:G	C	G	0.1415	0.0131	3.385e-27	?+++	57.1	4.658	2	0.0974	0.3052	IBD
6	p21.32	32644187	rs9273042	6:32644187:C:T	T	C	-0.232	0.0192	1.294e-33	?--?	0	0.117	1	0.7323	0.3042	UC
6	p21.32	32644187	rs9273042	6:32644187:C:T	T	C	-0.1535	0.0158	2.598e-22	?--?	63.8	2.766	1	0.09628	0.3042	IBD
6	p21.32	32644191	rs9273043	6:32644191:G:T	T	G	-0.1502	0.0132	5.334e-30	?---	17.1	2.413	2	0.2993	0.5795	UC
6	p21.32	32644191	rs9273043	6:32644191:G:T	T	G	-0.0864	0.011	4.012e-15	?---	0.4	2.008	2	0.3663	0.5795	IBD
6	p21.32	32644194	rs9273044	6:32644194:C:G	C	G	-0.2072	0.0162	1.862e-37	?---	67.8	6.212	2	0.04479	0.3042	UC
6	p21.32	32644194	rs9273044	6:32644194:C:G	C	G	-0.1333	0.0134	2.579e-23	?---	77.9	9.053	2	0.01082	0.3042	IBD
6	p21.32	32644205	rs9273045	6:32644205:A:C	A	C	0.2129	0.0166	1.183e-37	?+++	53.9	4.34	2	0.1142	0.3052	UC
6	p21.32	32644205	rs9273045	6:32644205:A:C	A	C	0.134	0.0137	1.358e-22	?+++	78.6	9.359	2	0.009285	0.3052	IBD
6	p21.32	32644215	NA	6:32644215:T:TG	T	TG	-0.2172	0.0152	2.545e-46	?---	0	1.617	2	0.4455	NA	UC
6	p21.32	32644215	NA	6:32644215:T:TG	T	TG	-0.1398	0.0126	1.323e-28	?---	61.1	5.138	2	0.0766	NA	IBD
6	p21.32	32644220	rs36213483	6:32644220:C:T	T	C	0.1258	0.0224	1.953e-08	?++?	78.6	4.667	1	0.03075	0.1183	IBD
6	p21.32	32644226	rs9273046	6:32644226:C:T	T	C	-0.1511	0.0132	2.435e-30	?---	5.5	2.116	2	0.3472	0.5815	UC
6	p21.32	32644226	rs9273046	6:32644226:C:T	T	C	-0.0866	0.011	3.47e-15	?---	0	1.802	2	0.4062	0.5815	IBD
6	p21.32	32644231	rs9273048	6:32644231:C:T	T	C	0.2213	0.0156	1.12e-45	?+++	0	1.091	2	0.5795	0.2992	UC
6	p21.32	32644231	rs9273048	6:32644231:C:T	T	C	0.1416	0.013	1.254e-27	?+++	57.8	4.744	2	0.09328	0.2992	IBD
6	p21.32	32644258	rs9273050	6:32644258:A:G	A	G	0.195	0.0204	1.191e-21	?+?+	0	0.031	1	0.8594	0.5268	UC
6	p21.32	32644258	rs9273050	6:32644258:A:G	A	G	0.1112	0.017	6.104e-11	?+?+	0	0.039	1	0.8443	0.5268	IBD
6	p21.32	32644264	rs9273052	6:32644264:A:G	A	G	0.2227	0.0156	3.104e-46	?+++	0	0.841	2	0.6568	0.2972	UC
6	p21.32	32644264	rs9273052	6:32644264:A:G	A	G	0.1425	0.0129	2.279e-28	?+++	53	4.251	2	0.1193	0.2972	IBD
6	p21.32	32644273	rs9273053	6:32644273:A:T	A	T	0.1516	0.0128	2.318e-32	?+++	0	1.704	2	0.4265	0.5746	UC
6	p21.32	32644273	rs9273053	6:32644273:A:T	A	T	0.0875	0.0107	2.896e-16	?+++	0	1.569	2	0.4563	0.5746	IBD
6	p21.32	32644307	rs9461787	6:32644307:A:G	A	G	-0.1251	0.0197	2.15e-10	?---	47.5	3.812	2	0.1487	0.1173	IBD
6	p21.32	32644319	rs78846394	6:32644319:A:G	A	G	-0.1997	0.0264	3.897e-14	??--	65.2	2.871	1	0.09017	0.06461	UC
6	p21.32	32644319	rs78846394	6:32644319:A:G	A	G	-0.1411	0.0223	2.494e-10	??--	69.1	3.234	1	0.07212	0.06461	IBD
6	p21.32	32644320	rs9273056	6:32644320:G:T	T	G	0.1511	0.0128	3.692e-32	?+++	0	1.765	2	0.4137	0.5865	UC
6	p21.32	32644320	rs9273056	6:32644320:G:T	T	G	0.0873	0.0107	3.381e-16	?+++	0	1.559	2	0.4586	0.5865	IBD
6	p21.32	32644327	rs9273057	6:32644327:C:T	T	C	-0.2348	0.019	4.416e-35	?--?	0	0.033	1	0.8555	0.2982	UC
6	p21.32	32644327	rs9273057	6:32644327:C:T	T	C	-0.1569	0.0157	1.625e-23	?--?	40.5	1.68	1	0.195	0.2982	IBD
6	p21.32	32644334	rs9273059	6:32644334:A:G	A	G	-0.2183	0.0164	1.999e-40	?---	32	2.941	2	0.2298	0.2972	UC
6	p21.32	32644334	rs9273059	6:32644334:A:G	A	G	-0.1415	0.0136	2.367e-25	?---	64.5	5.636	2	0.05973	0.2972	IBD
6	p21.32	32644337	NA	6:32644337:A:T	A	T	0.2368	0.0219	2.994e-27	??+?	0	0	0	1	NA	UC
6	p21.32	32644337	NA	6:32644337:A:T	A	T	0.1685	0.018	7.89e-21	??+?	0	0	0	1	NA	IBD
6	p21.32	32644384	rs9273062	6:32644384:A:C	A	C	-0.2167	0.0163	2.492e-40	?---	42.1	3.457	2	0.1775	0.2962	UC
6	p21.32	32644384	rs9273062	6:32644384:A:C	A	C	-0.1386	0.0135	9.959e-25	?---	71.4	6.986	2	0.03041	0.2962	IBD
6	p21.32	32644389	rs9273063	6:32644389:C:T	T	C	-0.2321	0.0161	4.096e-47	?---	0	0.078	2	0.9619	0.2962	UC
6	p21.32	32644389	rs9273063	6:32644389:C:T	T	C	-0.1531	0.0133	1.157e-30	?---	0	1.81	2	0.4045	0.2962	IBD
6	p21.32	32644428	rs9273065	6:32644428:G:T	T	G	0.1509	0.0128	4.445e-32	?+++	0	1.842	2	0.3981	0.5636	UC
6	p21.32	32644428	rs9273065	6:32644428:G:T	T	G	0.0877	0.0107	2.48e-16	?+++	0	1.666	2	0.4347	0.5636	IBD
6	p21.32	32644431	rs9273066	6:32644431:A:G	A	G	-0.1509	0.0128	4.445e-32	?---	0	1.836	2	0.3994	0.5636	UC
6	p21.32	32644431	rs9273066	6:32644431:A:G	A	G	-0.0874	0.0107	3.13e-16	?---	0	1.706	2	0.4261	0.5636	IBD
6	p21.32	32644456	rs9273069	6:32644456:C:T	T	C	-0.1514	0.0128	2.793e-32	?---	0	1.912	2	0.3844	0.5746	UC
6	p21.32	32644456	rs9273069	6:32644456:C:T	T	C	-0.0876	0.0107	2.68e-16	?---	0	1.679	2	0.4319	0.5746	IBD
6	p21.32	32644464	NA	6:32644464:A:T	A	T	0.2359	0.0161	1.305e-48	?+++	0	0.004	2	0.9981	NA	UC
6	p21.32	32644464	NA	6:32644464:A:T	A	T	0.1558	0.0133	1.077e-31	?+++	0	1.481	2	0.4769	NA	IBD
6	p21.32	32644474	NA	6:32644474:G:T	T	G	0.2032	0.0162	4.331e-36	?+++	81.1	10.61	2	0.004968	NA	UC
6	p21.32	32644474	NA	6:32644474:G:T	T	G	0.131	0.0134	1.426e-22	?+++	83.7	12.249	2	0.002188	NA	IBD
6	p21.32	32644502	rs9273073	6:32644502:C:T	T	C	0.2059	0.0159	2.359e-38	?+++	76.2	8.401	2	0.01499	0.2803	UC
6	p21.32	32644502	rs9273073	6:32644502:C:T	T	C	0.1308	0.0132	3.801e-23	?+++	83	11.734	2	0.002831	0.2803	IBD
6	p21.32	32644510	rs9273074	6:32644510:A:G	A	G	0.151	0.0128	4.051e-32	?+++	0	1.971	2	0.3733	0.5666	UC
6	p21.32	32644510	rs9273074	6:32644510:A:G	A	G	0.0874	0.0107	3.13e-16	?+++	0	1.679	2	0.4319	0.5666	IBD
6	p21.32	32644511	rs9273075	6:32644511:A:G	A	G	0.151	0.0128	4.051e-32	?+++	0	1.971	2	0.3733	0.5666	UC
6	p21.32	32644511	rs9273075	6:32644511:A:G	A	G	0.0874	0.0107	3.13e-16	?+++	0	1.679	2	0.4319	0.5666	IBD
6	p21.32	32644524	rs9273076	6:32644524:C:T	T	C	0.166	0.0174	1.425e-21	?+++	0	1.114	2	0.5729	0.8797	UC
6	p21.32	32644524	rs9273076	6:32644524:C:T	T	C	0.1019	0.0147	4.15e-12	?+++	19.2	2.475	2	0.2901	0.8797	IBD
6	p21.32	32644532	rs9273078	6:32644532:A:T	A	T	-0.1438	0.0149	4.868e-22	?--?	4.8	1.051	1	0.3053	0.5626	UC
6	p21.32	32644532	rs9273078	6:32644532:A:T	A	T	-0.0794	0.0123	1.08e-10	?--?	0	0.038	1	0.8454	0.5626	IBD
6	p21.32	32644549	rs9273079	6:32644549:C:T	T	C	-0.2366	0.0192	6.818e-35	?--?	0	0.001	1	0.9821	0.2783	UC
6	p21.32	32644549	rs9273079	6:32644549:C:T	T	C	-0.1586	0.0158	1.038e-23	?--?	21.6	1.276	1	0.2586	0.2783	IBD
6	p21.32	32644559	rs9273081	6:32644559:A:G	A	G	-0.1474	0.0129	3.088e-30	?---	0	1.324	2	0.5159	0.5467	UC
6	p21.32	32644559	rs9273081	6:32644559:A:G	A	G	-0.086	0.0107	9.178e-16	?---	0	1.407	2	0.4947	0.5467	IBD
6	p21.32	32644562	rs9273082	6:32644562:C:T	T	C	-0.1387	0.013	1.418e-26	?---	0	1.497	2	0.473	0.5457	UC
6	p21.32	32644562	rs9273082	6:32644562:C:T	T	C	-0.0773	0.0109	1.324e-12	?---	0	0.142	2	0.9316	0.5457	IBD
6	p21.32	32644566	rs9273083	6:32644566:C:T	T	C	0.1413	0.0128	2.476e-28	?+++	0	1.135	2	0.5669	0.5457	UC
6	p21.32	32644566	rs9273083	6:32644566:C:T	T	C	0.0819	0.0107	1.945e-14	?+++	0	0.258	2	0.8789	0.5457	IBD
6	p21.32	32644619	rs9273084	6:32644619:C:T	T	C	0.1491	0.0128	2.337e-31	?+++	1.5	2.031	2	0.3623	0.5686	UC
6	p21.32	32644619	rs9273084	6:32644619:C:T	T	C	0.0864	0.0107	6.761e-16	?+++	0	1.865	2	0.3935	0.5686	IBD
6	p21.32	32644620	rs6927022	6:32644620:A:G	A	G	0.1983	0.0133	2.847e-50	?+++	75.5	8.15	2	0.01699	0.4473	UC
6	p21.32	32644620	rs6927022	6:32644620:A:G	A	G	0.1319	0.0111	1.453e-32	?+++	66.5	5.974	2	0.05045	0.4473	IBD
6	p21.32	32644624	rs145998231	6:32644624:C:T	T	C	0.3266	0.0521	3.64e-10	??+?	0	0	0	1	0.007952	UC
6	p21.32	32644624	rs145998231	6:32644624:C:T	T	C	0.2415	0.0422	1.048e-08	??+?	0	0	0	1	0.007952	IBD
6	p21.32	32644633	rs9273086	6:32644633:C:T	T	C	-0.1488	0.0128	3.076e-31	?---	0.1	2.003	2	0.3674	0.5696	UC
6	p21.32	32644633	rs9273086	6:32644633:C:T	T	C	-0.0858	0.0107	1.069e-15	?---	0	1.773	2	0.4121	0.5696	IBD
6	p21.32	32644640	rs62404117	6:32644640:A:G	A	G	0.1396	0.0222	3.21e-10	?+++	88	16.665	2	0.0002406	0.05765	UC
6	p21.32	32644653	NA	6:32644653:C:T	T	C	0.1295	0.0165	4.211e-15	?+?+	66.6	2.994	1	0.08357	NA	UC
6	p21.32	32644653	NA	6:32644653:C:T	T	C	0.0891	0.0138	1.071e-10	?+?+	59	2.442	1	0.1182	NA	IBD
6	p21.32	32644675	rs139410472	6:32644675:A:AATGT	A	AATGT	0.1772	0.0283	3.813e-10	???+	0	0	0	1	0.3877	UC
6	p21.32	32644683	rs200930495	6:32644683:A:G	A	G	-0.2046	0.0241	2.073e-17	?-?-	12.8	1.147	1	0.2842	0.2664	UC
6	p21.32	32644683	rs200930495	6:32644683:A:G	A	G	-0.1137	0.0201	1.543e-08	?-?-	0	0.293	1	0.5886	0.2664	IBD
6	p21.32	32644711	rs9273088	6:32644711:A:C	A	C	0.1379	0.0166	9.796e-17	?+?+	71.5	3.513	1	0.0609	0.5557	UC
6	p21.32	32644711	rs9273088	6:32644711:A:C	A	C	0.0868	0.014	5.646e-10	?+?+	59.2	2.452	1	0.1174	0.5557	IBD
6	p21.32	32644737	rs9273093	6:32644737:A:G	A	G	-0.2298	0.0248	1.93e-20	?-?-	0	0.194	1	0.6597	0.2008	UC
6	p21.32	32644737	rs9273093	6:32644737:A:G	A	G	-0.1363	0.0207	4.563e-11	?-?-	0	0.052	1	0.8201	0.2008	IBD
6	p21.32	32644763	rs9273096	6:32644763:C:G	C	G	-0.1469	0.0179	2.273e-16	?-?-	47.1	1.89	1	0.1693	0.4195	UC
6	p21.32	32644763	rs9273096	6:32644763:C:G	C	G	-0.0935	0.015	4.566e-10	?-?-	27.2	1.375	1	0.241	0.4195	IBD
6	p21.32	32644779	rs9273098	6:32644779:C:G	C	G	0.1471	0.0179	2.071e-16	?+?+	46.6	1.873	1	0.1711	0.4801	UC
6	p21.32	32644779	rs9273098	6:32644779:C:G	C	G	0.0934	0.015	4.765e-10	?+?+	26.8	1.367	1	0.2424	0.4801	IBD
6	p21.32	32644782	rs9273100	6:32644782:G:T	T	G	0.1468	0.0179	2.382e-16	?+?+	46.6	1.874	1	0.171	0.4811	UC
6	p21.32	32644782	rs9273100	6:32644782:G:T	T	G	0.0934	0.015	4.765e-10	?+?+	26.8	1.367	1	0.2424	0.4811	IBD
6	p21.32	32644787	rs9273101	6:32644787:A:G	A	G	-0.1471	0.0179	2.071e-16	?-?-	46.4	1.865	1	0.172	0.4811	UC
6	p21.32	32644787	rs9273101	6:32644787:A:G	A	G	-0.0934	0.015	4.765e-10	?-?-	26.8	1.367	1	0.2424	0.4811	IBD
6	p21.32	32644789	NA	6:32644789:C:T	T	C	0.1965	0.0226	3.478e-18	?+?+	0.9	1.009	1	0.3151	NA	UC
6	p21.32	32644789	NA	6:32644789:C:T	T	C	0.116	0.0186	4.473e-10	?+?+	28.4	1.396	1	0.2373	NA	IBD
6	p21.32	32644799	rs9273103	6:32644799:C:G	C	G	-0.2281	0.025	7.24e-20	?-?-	0	0.322	1	0.5706	0.06859	UC
6	p21.32	32644799	rs9273103	6:32644799:C:G	C	G	-0.1355	0.0209	8.977e-11	?-?-	0	0.016	1	0.898	0.06859	IBD
6	p21.32	32644818	rs9273104	6:32644818:C:T	T	C	-0.1963	0.0225	2.675e-18	?-?-	2.1	1.022	1	0.3121	0.06958	UC
6	p21.32	32644818	rs9273104	6:32644818:C:T	T	C	-0.1165	0.0186	3.766e-10	?-?-	26.1	1.353	1	0.2448	0.06958	IBD
6	p21.32	32644824	rs9273105	6:32644824:A:G	A	G	-0.109	0.0181	1.722e-09	?-?-	0	0.413	1	0.5204	0.4821	UC
6	p21.32	32644827	rs9273106	6:32644827:A:G	A	G	0.1435	0.0242	3.034e-09	?+?+	0	0.054	1	0.8155	0.8519	UC
6	p21.32	32644843	rs9273107	6:32644843:A:G	A	G	0.2476	0.0426	6.165e-09	?+??	0	0	0	1	0.1302	UC
6	p21.32	32644849	rs9273108	6:32644849:C:T	T	C	-0.2281	0.025	7.24e-20	?-?-	0	0.322	1	0.5705	0.1481	UC
6	p21.32	32644849	rs9273108	6:32644849:C:T	T	C	-0.1347	0.0208	9.421e-11	?-?-	0	0.01	1	0.9212	0.1481	IBD
6	p21.32	32644856	rs9273110	6:32644856:C:G	C	G	-0.228	0.0249	5.355e-20	?-?-	0	0.309	1	0.5784	0.1491	UC
6	p21.32	32644856	rs9273110	6:32644856:C:G	C	G	-0.1344	0.0207	8.428e-11	?-?-	0	0.009	1	0.9261	0.1491	IBD
6	p21.32	32644866	rs9273111	6:32644866:A:G	A	G	-0.228	0.0249	5.355e-20	?-?-	0	0.309	1	0.5784	0.1581	UC
6	p21.32	32644866	rs9273111	6:32644866:A:G	A	G	-0.1341	0.0208	1.14e-10	?-?-	0	0.013	1	0.9104	0.1581	IBD
6	p21.32	32644871	rs9273112	6:32644871:A:T	A	T	0.1472	0.0179	1.977e-16	?+?+	48.5	1.94	1	0.1637	0.497	UC
6	p21.32	32644871	rs9273112	6:32644871:A:T	A	T	0.0926	0.0149	5.14e-10	?+?+	30	1.429	1	0.2319	0.497	IBD
6	p21.32	32644887	rs9273114	6:32644887:C:G	C	G	0.1472	0.0179	1.977e-16	?+?+	48.5	1.94	1	0.1637	0.5209	UC
6	p21.32	32644887	rs9273114	6:32644887:C:G	C	G	0.0928	0.015	6.145e-10	?+?+	29.6	1.421	1	0.2332	0.5209	IBD
6	p21.32	32644895	rs9273115	6:32644895:A:C	A	C	-0.1474	0.0179	1.801e-16	?-?-	48	1.923	1	0.1655	0.5239	UC
6	p21.32	32644895	rs9273115	6:32644895:A:C	A	C	-0.0933	0.015	4.972e-10	?-?-	25.8	1.349	1	0.2455	0.5239	IBD
6	p21.32	32644911	rs9273117	6:32644911:A:G	A	G	0.1441	0.0182	2.422e-15	?+?+	30.4	1.436	1	0.2307	0.4851	UC
6	p21.32	32644911	rs9273117	6:32644911:A:G	A	G	0.0879	0.0152	7.343e-09	?+?+	0	0.828	1	0.3629	0.4851	IBD
6	p21.32	32644914	rs9273118	6:32644914:A:G	A	G	0.1476	0.0179	1.64e-16	?+?+	46.6	1.873	1	0.1711	0.494	UC
6	p21.32	32644914	rs9273118	6:32644914:A:G	A	G	0.0933	0.015	4.972e-10	?+?+	25.8	1.349	1	0.2455	0.494	IBD
6	p21.32	32644922	rs9273119	6:32644922:A:T	A	T	-0.1476	0.0179	1.64e-16	?-?-	46.6	1.873	1	0.1711	0.493	UC
6	p21.32	32644922	rs9273119	6:32644922:A:T	A	T	-0.0933	0.015	4.972e-10	?-?-	25.8	1.349	1	0.2455	0.493	IBD
6	p21.32	32644940	NA	6:32644940:A:AT	A	AT	0.1671	0.0296	1.649e-08	?+?+	16.8	1.201	1	0.2731	NA	UC
6	p21.32	32644940	NA	6:32644940:A:AT	A	AT	0.1388	0.0249	2.485e-08	?+?+	0	0.829	1	0.3626	NA	IBD
6	p21.32	32644948	rs9273121	6:32644948:C:T	T	C	-0.1479	0.0179	1.426e-16	?-?-	46.4	1.864	1	0.1721	0.5209	UC
6	p21.32	32644948	rs9273121	6:32644948:C:T	T	C	-0.0937	0.015	4.193e-10	?-?-	21.2	1.27	1	0.2599	0.5209	IBD
6	p21.32	32644949	rs9273122	6:32644949:A:G	A	G	0.1479	0.0179	1.426e-16	?+?+	46.4	1.864	1	0.1721	0.5209	UC
6	p21.32	32644949	rs9273122	6:32644949:A:G	A	G	0.0937	0.015	4.193e-10	?+?+	21.2	1.27	1	0.2599	0.5209	IBD
6	p21.32	32644970	.	6:32644970:A:AC	A	AC	-0.2553	0.0256	2.008e-23	?-?-	0	0.199	1	0.6555	0.2346	UC
6	p21.32	32644970	.	6:32644970:A:AC	A	AC	-0.1545	0.0213	4.061e-13	?-?-	0	0.955	1	0.3284	0.2346	IBD
6	p21.32	32644975	rs9273124	6:32644975:A:G	A	G	0.1475	0.0179	1.719e-16	?+?+	47.9	1.921	1	0.1657	0.5159	UC
6	p21.32	32644975	rs9273124	6:32644975:A:G	A	G	0.0936	0.0151	5.694e-10	?+?+	25.3	1.339	1	0.2472	0.5159	IBD
6	p21.32	32644977	rs9273125	6:32644977:A:G	A	G	0.1475	0.0179	1.719e-16	?+?+	47.9	1.921	1	0.1657	0.5159	UC
6	p21.32	32644977	rs9273125	6:32644977:A:G	A	G	0.0936	0.0151	5.694e-10	?+?+	25.3	1.339	1	0.2472	0.5159	IBD
6	p21.32	32644985	rs9273127	6:32644985:A:C	A	C	-0.2016	0.0222	1.075e-19	?-?-	66.5	2.984	1	0.08408	0.2376	UC
6	p21.32	32644985	rs9273127	6:32644985:A:C	A	C	-0.1183	0.0184	1.282e-10	?-?-	33	1.493	1	0.2218	0.2376	IBD
6	p21.32	32644992	rs9273128	6:32644992:C:G	C	G	-0.199	0.0222	3.132e-19	?-?-	61.8	2.616	1	0.1058	0.2356	UC
6	p21.32	32644992	rs9273128	6:32644992:C:G	C	G	-0.1169	0.0184	2.108e-10	?-?-	24.4	1.322	1	0.2502	0.2356	IBD
6	p21.32	32644997	rs9273129	6:32644997:A:T	A	T	-0.199	0.0222	3.132e-19	?-?-	61.8	2.616	1	0.1058	0.2326	UC
6	p21.32	32644997	rs9273129	6:32644997:A:T	A	T	-0.1169	0.0184	2.108e-10	?-?-	24.4	1.322	1	0.2502	0.2326	IBD
6	p21.32	32644998	rs9273130	6:32644998:A:G	A	G	-0.199	0.0222	3.132e-19	?-?-	61.8	2.616	1	0.1058	0.2326	UC
6	p21.32	32644998	rs9273130	6:32644998:A:G	A	G	-0.1169	0.0184	2.108e-10	?-?-	24.4	1.322	1	0.2502	0.2326	IBD
6	p21.32	32645023	rs9273132	6:32645023:G:T	T	G	0.1489	0.0179	8.913e-17	?+?+	46.8	1.881	1	0.1702	0.5149	UC
6	p21.32	32645023	rs9273132	6:32645023:G:T	T	G	0.0949	0.0151	3.283e-10	?+?+	21.1	1.268	1	0.2602	0.5149	IBD
6	p21.32	32645024	rs9273133	6:32645024:C:G	C	G	-0.2353	0.0244	5.24e-22	?-?-	0	0.074	1	0.7858	0.2237	UC
6	p21.32	32645024	rs9273133	6:32645024:C:G	C	G	-0.1362	0.0203	1.955e-11	?-?-	0	0.024	1	0.8766	0.2237	IBD
6	p21.32	32645030	rs9273134	6:32645030:C:T	T	C	-0.1489	0.0179	8.913e-17	?-?-	46.8	1.881	1	0.1702	0.5159	UC
6	p21.32	32645030	rs9273134	6:32645030:C:T	T	C	-0.0949	0.0151	3.283e-10	?-?-	21.2	1.268	1	0.2601	0.5159	IBD
6	p21.32	32645039	rs9273135	6:32645039:A:G	A	G	0.1491	0.018	1.198e-16	?+?+	46.4	1.864	1	0.1721	0.5139	UC
6	p21.32	32645039	rs9273135	6:32645039:A:G	A	G	0.0954	0.0151	2.652e-10	?+?+	16.7	1.2	1	0.2733	0.5139	IBD
6	p21.32	32645046	rs9273136	6:32645046:C:T	T	C	0.1489	0.018	1.315e-16	?+?+	41.4	1.707	1	0.1914	0.5119	UC
6	p21.32	32645046	rs9273136	6:32645046:C:T	T	C	0.0952	0.0151	2.889e-10	?+?+	15.5	1.183	1	0.2767	0.5119	IBD
6	p21.32	32645050	rs9273137	6:32645050:A:G	A	G	-0.1489	0.018	1.315e-16	?-?-	41.4	1.707	1	0.1914	0.5119	UC
6	p21.32	32645050	rs9273137	6:32645050:A:G	A	G	-0.0952	0.0151	2.889e-10	?-?-	15.5	1.183	1	0.2767	0.5119	IBD
6	p21.32	32645066	rs9273138	6:32645066:G:T	T	G	-0.182	0.0265	6.514e-12	?-?-	73.9	3.828	1	0.0504	0.174	UC
6	p21.32	32645083	rs9273139	6:32645083:A:G	A	G	0.1464	0.018	4.176e-16	?+?+	43.6	1.775	1	0.1828	0.5268	UC
6	p21.32	32645083	rs9273139	6:32645083:A:G	A	G	0.0939	0.015	3.85e-10	?+?+	30.9	1.447	1	0.2289	0.5268	IBD
6	p21.32	32645091	rs9273140	6:32645091:C:T	T	C	0.1468	0.018	3.476e-16	?+?+	41.5	1.71	1	0.191	0.5328	UC
6	p21.32	32645091	rs9273140	6:32645091:C:T	T	C	0.0939	0.015	3.85e-10	?+?+	30.9	1.447	1	0.2289	0.5328	IBD
6	p21.32	32645106	rs9273141	6:32645106:A:G	A	G	0.1469	0.018	3.32e-16	?+?+	41.8	1.718	1	0.1899	0.5388	UC
6	p21.32	32645106	rs9273141	6:32645106:A:G	A	G	0.0941	0.0151	4.611e-10	?+?+	30.1	1.431	1	0.2315	0.5388	IBD
6	p21.32	32645109	rs9273142	6:32645109:C:T	T	C	0.1469	0.018	3.32e-16	?+?+	41.8	1.718	1	0.1899	0.5398	UC
6	p21.32	32645109	rs9273142	6:32645109:C:T	T	C	0.0941	0.0151	4.611e-10	?+?+	30.1	1.431	1	0.2315	0.5398	IBD
6	p21.32	32645122	rs9273143	6:32645122:G:T	T	G	0.148	0.018	1.998e-16	?+?+	50.4	2.014	1	0.1558	0.5477	UC
6	p21.32	32645122	rs9273143	6:32645122:G:T	T	G	0.0949	0.015	2.505e-10	?+?+	37.7	1.605	1	0.2052	0.5477	IBD
6	p21.32	32645138	rs9273144	6:32645138:C:T	T	C	0.2224	0.0166	6.246e-41	?+++	33.1	2.988	2	0.2245	0.2594	UC
6	p21.32	32645138	rs9273144	6:32645138:C:T	T	C	0.1417	0.0137	4.499e-25	?+++	60.8	5.098	2	0.07815	0.2594	IBD
6	p21.32	32645185	rs62404120	6:32645185:C:T	T	C	-0.1601	0.0218	2.072e-13	?---	80.3	10.17	2	0.006188	0.06461	UC
6	p21.32	32645185	rs62404120	6:32645185:C:T	T	C	-0.1129	0.0184	8.469e-10	?---	75.8	8.264	2	0.01605	0.06461	IBD
6	p21.32	32645202	rs9273146	6:32645202:A:T	A	T	0.1519	0.0128	1.753e-32	?+++	0	1.926	2	0.3818	0.5547	UC
6	p21.32	32645202	rs9273146	6:32645202:A:T	A	T	0.0885	0.0107	1.328e-16	?+++	0	1.754	2	0.4159	0.5547	IBD
6	p21.32	32645204	rs9273147	6:32645204:A:G	A	G	0.1519	0.0128	1.753e-32	?+++	0	1.924	2	0.3821	0.5547	UC
6	p21.32	32645204	rs9273147	6:32645204:A:G	A	G	0.0885	0.0107	1.328e-16	?+++	0	1.754	2	0.416	0.5547	IBD
6	p21.32	32645205	rs9273148	6:32645205:A:T	A	T	-0.2351	0.0162	1.012e-47	?---	0	1.346	2	0.5101	0.2515	UC
6	p21.32	32645205	rs9273148	6:32645205:A:T	A	T	-0.1575	0.0134	6.757e-32	?---	0	1.751	2	0.4167	0.2515	IBD
6	p21.32	32645210	rs9273149	6:32645210:A:G	A	G	-0.231	0.0159	8.018e-48	?---	0	0.549	2	0.7598	0.2515	UC
6	p21.32	32645210	rs9273149	6:32645210:A:G	A	G	-0.1507	0.0132	3.452e-30	?---	11.2	2.251	2	0.3244	0.2515	IBD
6	p21.32	32645249	rs6932167	6:32645249:A:G	A	G	-0.115	0.0188	9.534e-10	?---	93.9	32.869	2	7.289e-08	0.1044	IBD
6	p21.32	32645251	rs9273154	6:32645251:A:G	A	G	-0.2388	0.0164	4.974e-48	?---	0	0.036	2	0.9823	0.2565	UC
6	p21.32	32645251	rs9273154	6:32645251:A:G	A	G	-0.1585	0.0135	7.879e-32	?---	0	0.926	2	0.6293	0.2565	IBD
6	p21.32	32645265	rs9273155	6:32645265:A:C	A	C	0.2387	0.0163	1.468e-48	?+++	0	0.037	2	0.9818	0.2455	UC
6	p21.32	32645265	rs9273155	6:32645265:A:C	A	C	0.1585	0.0135	7.879e-32	?+++	0	0.946	2	0.623	0.2455	IBD
6	p21.32	32645273	rs9273156	6:32645273:A:G	A	G	-0.151	0.0128	4.051e-32	?---	3.5	2.072	2	0.3548	0.5408	UC
6	p21.32	32645273	rs9273156	6:32645273:A:G	A	G	-0.0877	0.0107	2.48e-16	?---	0	1.79	2	0.4086	0.5408	IBD
6	p21.32	32645275	rs9273157	6:32645275:C:G	C	G	0.2392	0.0163	9.343e-49	?+++	0	0.035	2	0.9828	0.2435	UC
6	p21.32	32645275	rs9273157	6:32645275:C:G	C	G	0.159	0.0135	5.082e-32	?+++	0	0.897	2	0.6385	0.2435	IBD
6	p21.32	32645285	rs9273158	6:32645285:C:G	C	G	-0.151	0.0128	4.051e-32	?---	3.5	2.073	2	0.3547	0.5378	UC
6	p21.32	32645285	rs9273158	6:32645285:C:G	C	G	-0.0878	0.0107	2.294e-16	?---	0	1.788	2	0.4091	0.5378	IBD
6	p21.32	32645316	rs9273159	6:32645316:C:T	T	C	-0.2373	0.0222	1.144e-26	??-?	0	0	0	1	0.2068	UC
6	p21.32	32645316	rs9273159	6:32645316:C:T	T	C	-0.1689	0.0183	2.719e-20	??-?	0	0	0	1	0.2068	IBD
6	p21.32	32645327	rs9273160	6:32645327:G:T	T	G	0.1501	0.018	7.499e-17	?+?+	46.9	1.882	1	0.1702	0.4781	UC
6	p21.32	32645327	rs9273160	6:32645327:G:T	T	G	0.0953	0.015	2.107e-10	?+?+	6.8	1.073	1	0.3003	0.4781	IBD
6	p21.32	32645337	rs9273163	6:32645337:G:T	T	G	-0.1501	0.018	7.499e-17	?-?-	46.9	1.882	1	0.1702	0.4811	UC
6	p21.32	32645337	rs9273163	6:32645337:G:T	T	G	-0.0953	0.015	2.107e-10	?-?-	6.8	1.073	1	0.3003	0.4811	IBD
6	p21.32	32645347	NA	6:32645347:C:G	C	G	-0.1949	0.0267	2.886e-13	??--	63.9	2.769	1	0.0961	NA	UC
6	p21.32	32645347	NA	6:32645347:C:G	C	G	-0.1344	0.0225	2.325e-09	??--	70.8	3.42	1	0.06441	NA	IBD
6	p21.32	32645369	rs9273166	6:32645369:A:G	A	G	0.1499	0.0179	5.555e-17	?+?+	47.6	1.908	1	0.1672	0.5089	UC
6	p21.32	32645369	rs9273166	6:32645369:A:G	A	G	0.0955	0.015	1.932e-10	?+?+	8	1.087	1	0.297	0.5089	IBD
6	p21.32	32645386	rs9273167	6:32645386:A:C	A	C	-0.1329	0.018	1.544e-13	?-?-	0	0.196	1	0.6577	0.504	UC
6	p21.32	32645386	rs9273167	6:32645386:A:C	A	C	-0.0882	0.0151	5.187e-09	?-?-	0	0.316	1	0.5738	0.504	IBD
6	p21.32	32645396	rs9273168	6:32645396:C:T	T	C	0.1501	0.018	7.499e-17	?+?+	47.1	1.889	1	0.1693	0.498	UC
6	p21.32	32645396	rs9273168	6:32645396:C:T	T	C	0.0955	0.015	1.932e-10	?+?+	8	1.087	1	0.297	0.498	IBD
6	p21.32	32645400	rs9273170	6:32645400:A:G	A	G	0.1501	0.018	7.499e-17	?+?+	47.1	1.889	1	0.1693	0.499	UC
6	p21.32	32645400	rs9273170	6:32645400:A:G	A	G	0.0955	0.015	1.932e-10	?+?+	8	1.087	1	0.297	0.499	IBD
6	p21.32	32645447	NA	6:32645447:A:C	A	C	0.1498	0.0181	1.271e-16	?+?+	34	1.515	1	0.2184	NA	UC
6	p21.32	32645447	NA	6:32645447:A:C	A	C	0.0954	0.0152	3.467e-10	?+?+	11.5	1.13	1	0.2877	NA	IBD
6	p21.32	32645457	rs139025848	6:32645457:C:T	T	C	0.226	0.0414	4.79e-08	?+++	0	1.688	2	0.4299	0.3648	CD
6	p21.32	32645460	rs9273174	6:32645460:A:G	A	G	0.2157	0.0229	4.545e-21	?+?+	0	0.348	1	0.555	0.2475	UC
6	p21.32	32645460	rs9273174	6:32645460:A:G	A	G	0.1233	0.0191	1.079e-10	?+?+	0	0.003	1	0.9538	0.2475	IBD
6	p21.32	32645495	rs117523356	6:32645495:C:T	T	C	-0.3308	0.052	1.997e-10	??-?	0	0	0	1	0.006958	UC
6	p21.32	32645495	rs117523356	6:32645495:C:T	T	C	-0.245	0.0422	6.41e-09	??-?	0	0	0	1	0.006958	IBD
6	p21.32	32645523	NA	6:32645523:A:G	A	G	-0.1488	0.0179	9.343e-17	?-?-	46.6	1.874	1	0.171	NA	UC
6	p21.32	32645523	NA	6:32645523:A:G	A	G	-0.095	0.0151	3.146e-10	?-?-	22.2	1.286	1	0.2568	NA	IBD
6	p21.32	32645528	NA	6:32645528:A:G	A	G	0.1485	0.0179	1.076e-16	?+?+	45.3	1.829	1	0.1763	NA	UC
6	p21.32	32645528	NA	6:32645528:A:G	A	G	0.0946	0.0151	3.731e-10	?+?+	19	1.234	1	0.2667	NA	IBD
6	p21.32	32645563	NA	6:32645563:A:G	A	G	0.1487	0.018	1.443e-16	?+?+	44.8	1.811	1	0.1784	NA	UC
6	p21.32	32645563	NA	6:32645563:A:G	A	G	0.0945	0.015	2.976e-10	?+?+	19.9	1.248	1	0.264	NA	IBD
6	p21.32	32645583	rs9282052	6:32645583:C:CA	CA	C	-0.2485	0.0273	8.822e-20	?-?-	73.6	3.792	1	0.0515	0.5338	UC
6	p21.32	32645583	rs9282052	6:32645583:C:CA	CA	C	-0.1711	0.0227	4.793e-14	?-?-	68.2	3.148	1	0.07603	0.5338	IBD
6	p21.32	32645599	NA	6:32645599:C:T	T	C	-0.2233	0.0233	9.364e-22	?-?-	0	0.371	1	0.5424	NA	UC
6	p21.32	32645599	NA	6:32645599:C:T	T	C	-0.1276	0.0195	6.006e-11	?-?-	0	0.024	1	0.8779	NA	IBD
6	p21.32	32645607	NA	6:32645607:C:T	T	C	-0.1483	0.018	1.738e-16	?-?-	46.7	1.876	1	0.1708	NA	UC
6	p21.32	32645607	NA	6:32645607:C:T	T	C	-0.0947	0.0151	3.575e-10	?-?-	19.4	1.24	1	0.2655	NA	IBD
6	p21.32	32645640	rs4476870	6:32645640:C:G	C	G	-0.1454	0.0253	9.082e-09	?-?-	81.1	5.285	1	0.02151	0.1561	UC
6	p21.32	32645647	NA	6:32645647:C:T	T	C	-0.1476	0.018	2.404e-16	?-?-	48.8	1.953	1	0.1623	NA	UC
6	p21.32	32645647	NA	6:32645647:C:T	T	C	-0.0942	0.0151	4.42e-10	?-?-	23.6	1.309	1	0.2525	NA	IBD
6	p21.32	32645660	rs9273192	6:32645660:A:G	A	G	-0.1134	0.0179	2.37e-10	?-?-	79.8	4.943	1	0.02619	0.5408	UC
6	p21.32	32645710	rs4529332	6:32645710:A:G	A	G	-0.1345	0.0238	1.593e-08	?-?-	0	0.12	1	0.7293	0.827	UC
6	p21.32	32645833	NA	6:32645833:C:T	T	C	-0.1468	0.0178	1.622e-16	?-?-	50.2	2.009	1	0.1564	NA	UC
6	p21.32	32645833	NA	6:32645833:C:T	T	C	-0.0938	0.015	4.018e-10	?-?-	22.2	1.285	1	0.257	NA	IBD
6	p21.32	32645841	rs114931587	6:32645841:A:T	A	T	-0.1774	0.0278	1.756e-10	???-	0	0	0	1	0.1928	UC
6	p21.32	32645919	NA	6:32645919:A:T	A	T	-0.1471	0.0178	1.408e-16	?-?-	47.6	1.91	1	0.167	NA	UC
6	p21.32	32645919	NA	6:32645919:A:T	A	T	-0.0935	0.0149	3.493e-10	?-?-	21.7	1.277	1	0.2585	NA	IBD
6	p21.32	32645926	NA	6:32645926:C:T	T	C	-0.1468	0.0178	1.622e-16	?-?-	50.2	2.009	1	0.1564	NA	UC
6	p21.32	32645926	NA	6:32645926:C:T	T	C	-0.0932	0.0149	3.974e-10	?-?-	27.5	1.379	1	0.2403	NA	IBD
6	p21.32	32645935	NA	6:32645935:A:G	A	G	-0.1365	0.0167	2.992e-16	?-?-	71.2	3.475	1	0.06231	NA	UC
6	p21.32	32645935	NA	6:32645935:A:G	A	G	-0.0863	0.014	7.08e-10	?-?-	56.9	2.322	1	0.1276	NA	IBD
6	p21.32	32645969	NA	6:32645969:A:C	A	C	-0.1857	0.0263	1.655e-12	???-	0	0	0	1	NA	UC
6	p21.32	32645979	NA	6:32645979:A:C	A	C	-0.1468	0.0177	1.097e-16	?-?-	48.1	1.928	1	0.1649	NA	UC
6	p21.32	32645979	NA	6:32645979:A:C	A	C	-0.0935	0.0149	3.493e-10	?-?-	21.8	1.278	1	0.2583	NA	IBD
6	p21.32	32645982	NA	6:32645982:C:T	T	C	-0.1468	0.0177	1.097e-16	?-?-	48.1	1.928	1	0.1649	NA	UC
6	p21.32	32645982	NA	6:32645982:C:T	T	C	-0.0935	0.0149	3.493e-10	?-?-	21.8	1.278	1	0.2583	NA	IBD
6	p21.32	32646027	rs9273224	6:32646027:A:T	A	T	0.1468	0.0178	1.622e-16	?+?+	50.3	2.011	1	0.1562	0.5159	UC
6	p21.32	32646027	rs9273224	6:32646027:A:T	A	T	0.0939	0.015	3.85e-10	?+?+	23.1	1.3	1	0.2542	0.5159	IBD
6	p21.32	32646040	rs9273225	6:32646040:A:G	A	G	0.1473	0.0178	1.282e-16	?+?+	48.5	1.941	1	0.1636	0.5199	UC
6	p21.32	32646040	rs9273225	6:32646040:A:G	A	G	0.0939	0.015	3.85e-10	?+?+	22.6	1.292	1	0.2556	0.5199	IBD
6	p21.32	32646047	rs9273226	6:32646047:C:T	T	C	-0.1351	0.0178	3.202e-14	?-?-	0	0.514	1	0.4734	0.5199	UC
6	p21.32	32646047	rs9273226	6:32646047:C:T	T	C	-0.0867	0.015	7.47e-09	?-?-	0	0.425	1	0.5143	0.5199	IBD
6	p21.32	32646098	.	6:32646098:T:TAG	T	TAG	-0.1552	0.0184	3.318e-17	??-?	0	0	0	1	0.4702	UC
6	p21.32	32646128	rs1251074558	6:32646128:C:T	T	C	-0.155	0.0184	3.641e-17	??-?	0	0	0	1	0.1909	UC
6	p21.32	32646129	NA	6:32646129:C:CATTATTGACAT	CATTATTGACAT	C	-0.1552	0.0184	3.318e-17	??-?	0	0	0	1	NA	UC
6	p21.32	32646153	rs9273230	6:32646153:A:T	A	T	-0.1483	0.0179	1.182e-16	?-?-	47.9	1.918	1	0.1661	0.4076	UC
6	p21.32	32646153	rs9273230	6:32646153:A:T	A	T	-0.0945	0.015	2.976e-10	?-?-	19.7	1.246	1	0.2644	0.4076	IBD
6	p21.32	32646160	rs9273231	6:32646160:A:C	A	C	-0.1483	0.0179	1.182e-16	?-?-	47.9	1.918	1	0.1661	0.4125	UC
6	p21.32	32646160	rs9273231	6:32646160:A:C	A	C	-0.0945	0.015	2.976e-10	?-?-	19.7	1.246	1	0.2644	0.4125	IBD
6	p21.32	32646167	rs9273232	6:32646167:A:T	A	T	0.1483	0.0179	1.182e-16	?+?+	47.9	1.918	1	0.1661	0.4155	UC
6	p21.32	32646167	rs9273232	6:32646167:A:T	A	T	0.0945	0.015	2.976e-10	?+?+	19.7	1.246	1	0.2644	0.4155	IBD
6	p21.32	32646177	rs9273234	6:32646177:A:G	A	G	0.1483	0.0179	1.182e-16	?+?+	47.9	1.918	1	0.1661	0.4135	UC
6	p21.32	32646177	rs9273234	6:32646177:A:G	A	G	0.0945	0.015	2.976e-10	?+?+	19.7	1.246	1	0.2644	0.4135	IBD
6	p21.32	32646180	rs9273235	6:32646180:A:T	A	T	-0.1483	0.0179	1.182e-16	?-?-	47.9	1.918	1	0.1661	0.4135	UC
6	p21.32	32646180	rs9273235	6:32646180:A:T	A	T	-0.0945	0.015	2.976e-10	?-?-	19.7	1.246	1	0.2644	0.4135	IBD
6	p21.32	32646196	rs9273236	6:32646196:C:G	C	G	-0.1482	0.0178	8.373e-17	?-?-	48.7	1.95	1	0.1626	0.4583	UC
6	p21.32	32646196	rs9273236	6:32646196:C:G	C	G	-0.0941	0.015	3.534e-10	?-?-	24.4	1.323	1	0.25	0.4583	IBD
6	p21.32	32646199	rs9273237	6:32646199:C:T	T	C	-0.1677	0.0192	2.45e-18	?-?-	86.4	7.326	1	0.006795	0.4583	UC
6	p21.32	32646199	rs9273237	6:32646199:C:T	T	C	-0.1044	0.0161	8.904e-11	?-?-	75.3	4.041	1	0.04441	0.4583	IBD
6	p21.32	32646221	rs9273239	6:32646221:C:T	T	C	-0.1493	0.018	1.091e-16	?-?-	43.3	1.762	1	0.1844	0.4791	UC
6	p21.32	32646221	rs9273239	6:32646221:C:T	T	C	-0.0946	0.0151	3.731e-10	?-?-	17.8	1.217	1	0.2699	0.4791	IBD
6	p21.32	32646223	rs9273240	6:32646223:C:T	T	C	-0.1493	0.018	1.091e-16	?-?-	43.3	1.762	1	0.1844	0.4811	UC
6	p21.32	32646223	rs9273240	6:32646223:C:T	T	C	-0.0946	0.0151	3.731e-10	?-?-	17.8	1.217	1	0.2699	0.4811	IBD
6	p21.32	32646248	rs9273241	6:32646248:C:T	T	C	-0.1493	0.018	1.091e-16	?-?-	43.3	1.762	1	0.1844	0.5328	UC
6	p21.32	32646248	rs9273241	6:32646248:C:T	T	C	-0.0946	0.0151	3.731e-10	?-?-	17.8	1.217	1	0.2699	0.5328	IBD
6	p21.32	32646260	rs34276369	6:32646260:C:T	T	C	-0.2198	0.0158	5.402e-44	?---	28.9	2.812	2	0.2451	0.2674	UC
6	p21.32	32646260	rs34276369	6:32646260:C:T	T	C	-0.1421	0.0131	2.053e-27	?---	60	4.994	2	0.08232	0.2674	IBD
6	p21.32	32646303	rs9273242	6:32646303:C:T	T	C	0.1468	0.0179	2.382e-16	?+?+	36.9	1.584	1	0.2081	0.5398	UC
6	p21.32	32646303	rs9273242	6:32646303:C:T	T	C	0.0934	0.015	4.765e-10	?+?+	9	1.098	1	0.2946	0.5398	IBD
6	p21.32	32646314	rs9273243	6:32646314:A:G	A	G	-0.1475	0.0178	1.166e-16	?-?-	41.8	1.719	1	0.1898	0.5398	UC
6	p21.32	32646314	rs9273243	6:32646314:A:G	A	G	-0.0937	0.015	4.193e-10	?-?-	11.5	1.13	1	0.2878	0.5398	IBD
6	p21.32	32646317	rs115210925	6:32646317:C:G	C	G	0.2373	0.022	3.993e-27	??+?	0	0	0	1	0.2684	UC
6	p21.32	32646317	rs115210925	6:32646317:C:G	C	G	0.1691	0.0181	9.405e-21	??+?	0	0	0	1	0.2684	IBD
6	p21.32	32646331	NA	6:32646331:A:G	A	G	0.1473	0.0179	1.887e-16	?+?+	43.4	1.767	1	0.1837	NA	UC
6	p21.32	32646331	NA	6:32646331:A:G	A	G	0.0932	0.015	5.187e-10	?+?+	16.4	1.197	1	0.274	NA	IBD
6	p21.32	32646333	NA	6:32646333:A:G	A	G	-0.1473	0.0179	1.887e-16	?-?-	43.4	1.767	1	0.1837	NA	UC
6	p21.32	32646333	NA	6:32646333:A:G	A	G	-0.0932	0.015	5.187e-10	?-?-	16.4	1.197	1	0.274	NA	IBD
6	p21.32	32646381	rs114430970	6:32646381:A:G	A	G	-0.39	0.0608	1.413e-10	?-??	0	0	0	1	0.1421	UC
6	p21.32	32646389	NA	6:32646389:C:T	T	C	0.1464	0.0179	2.868e-16	?+?+	47.2	1.894	1	0.1688	NA	UC
6	p21.32	32646389	NA	6:32646389:C:T	T	C	0.0933	0.015	4.972e-10	?+?+	17.2	1.207	1	0.2719	NA	IBD
6	p21.32	32646390	NA	6:32646390:C:T	T	C	0.1464	0.0179	2.868e-16	?+?+	47.2	1.894	1	0.1688	NA	UC
6	p21.32	32646390	NA	6:32646390:C:T	T	C	0.0933	0.015	4.972e-10	?+?+	17.2	1.207	1	0.2719	NA	IBD
6	p21.32	32646391	NA	6:32646391:A:G	A	G	-0.1464	0.0179	2.868e-16	?-?-	47.2	1.894	1	0.1688	NA	UC
6	p21.32	32646391	NA	6:32646391:A:G	A	G	-0.0933	0.015	4.972e-10	?-?-	17.2	1.207	1	0.2719	NA	IBD
6	p21.32	32646403	NA	6:32646403:C:T	T	C	-0.1464	0.0179	2.868e-16	?-?-	47.2	1.894	1	0.1688	NA	UC
6	p21.32	32646403	NA	6:32646403:C:T	T	C	-0.0933	0.015	4.972e-10	?-?-	17.2	1.208	1	0.2718	NA	IBD
6	p21.32	32646416	NA	6:32646416:A:G	A	G	0.1464	0.0179	2.868e-16	?+?+	47.2	1.894	1	0.1688	NA	UC
6	p21.32	32646416	NA	6:32646416:A:G	A	G	0.0933	0.015	4.972e-10	?+?+	17.2	1.208	1	0.2718	NA	IBD
6	p21.32	32646430	NA	6:32646430:G:T	T	G	0.1469	0.018	3.32e-16	?+?+	44.3	1.795	1	0.1803	NA	UC
6	p21.32	32646430	NA	6:32646430:G:T	T	G	0.0934	0.0151	6.193e-10	?+?+	15.2	1.18	1	0.2774	NA	IBD
6	p21.32	32646451	NA	6:32646451:A:G	A	G	0.1466	0.018	3.81e-16	?+?+	42.9	1.751	1	0.1857	NA	UC
6	p21.32	32646451	NA	6:32646451:A:G	A	G	0.0932	0.0151	6.735e-10	?+?+	13.1	1.151	1	0.2833	NA	IBD
6	p21.32	32646463	NA	6:32646463:A:G	A	G	0.1467	0.0179	2.495e-16	?+?+	40.4	1.679	1	0.195	NA	UC
6	p21.32	32646463	NA	6:32646463:A:G	A	G	0.0938	0.015	4.018e-10	?+?+	1.8	1.018	1	0.3129	NA	IBD
6	p21.32	32646491	rs9273258	6:32646491:A:G	A	G	0.1108	0.0179	6.019e-10	?+?+	81.5	5.408	1	0.02005	0.2793	UC
6	p21.32	32646492	NA	6:32646492:G:T	T	G	0.1469	0.0178	1.547e-16	?+?+	46.8	1.879	1	0.1705	NA	UC
6	p21.32	32646492	NA	6:32646492:G:T	T	G	0.0935	0.015	4.566e-10	?+?+	18.8	1.232	1	0.267	NA	IBD
6	p21.32	32646493	NA	6:32646493:A:G	A	G	0.1469	0.0178	1.547e-16	?+?+	46.8	1.879	1	0.1705	NA	UC
6	p21.32	32646493	NA	6:32646493:A:G	A	G	0.0935	0.015	4.566e-10	?+?+	18.8	1.232	1	0.267	NA	IBD
6	p21.32	32646500	NA	6:32646500:A:T	A	T	-0.2384	0.0267	4.305e-19	?-?-	0	0.049	1	0.8252	NA	UC
6	p21.32	32646500	NA	6:32646500:A:T	A	T	-0.1386	0.0222	4.286e-10	?-?-	0	0.057	1	0.8111	NA	IBD
6	p21.32	32646507	NA	6:32646507:A:G	A	G	0.1474	0.0178	1.222e-16	?+?+	45.3	1.828	1	0.1763	NA	UC
6	p21.32	32646507	NA	6:32646507:A:G	A	G	0.0941	0.015	3.534e-10	?+?+	15.8	1.187	1	0.2759	NA	IBD
6	p21.32	32646526	NA	6:32646526:A:G	A	G	0.1493	0.0179	7.38e-17	?+?+	44.7	1.809	1	0.1786	NA	UC
6	p21.32	32646526	NA	6:32646526:A:G	A	G	0.0948	0.015	2.616e-10	?+?+	0	0.993	1	0.319	NA	IBD
6	p21.32	32646553	rs9273267	6:32646553:C:T	T	C	0.1491	0.0179	8.111e-17	?+?+	43.8	1.779	1	0.1822	0.3917	UC
6	p21.32	32646553	rs9273267	6:32646553:C:T	T	C	0.0947	0.015	2.731e-10	?+?+	0	0.98	1	0.3223	0.3917	IBD
6	p21.32	32646566	rs9273269	6:32646566:A:G	A	G	-0.1491	0.0179	8.111e-17	?-?-	44	1.787	1	0.1813	0.3907	UC
6	p21.32	32646566	rs9273269	6:32646566:A:G	A	G	-0.0947	0.015	2.731e-10	?-?-	0	0.98	1	0.3223	0.3907	IBD
6	p21.32	32646605	rs9273271	6:32646605:A:C	A	C	0.1492	0.0179	7.737e-17	?+?+	44.3	1.795	1	0.1803	0.4394	UC
6	p21.32	32646605	rs9273271	6:32646605:A:C	A	C	0.0948	0.015	2.616e-10	?+?+	0	1	1	0.3174	0.4394	IBD
6	p21.32	32646610	rs9273272	6:32646610:A:G	A	G	0.1574	0.0287	4.151e-08	?+?+	94.4	17.944	1	2.275e-05	0.07555	UC
6	p21.32	32646610	rs9273272	6:32646610:A:G	A	G	0.1525	0.0242	2.945e-10	?+?+	95.3	21.441	1	3.648e-06	0.07555	IBD
6	p21.32	32646615	rs9273273	6:32646615:G:T	T	G	-0.148	0.018	1.998e-16	?-?-	45.2	1.824	1	0.1768	0.4443	UC
6	p21.32	32646615	rs9273273	6:32646615:G:T	T	G	-0.0943	0.015	3.244e-10	?-?-	17.8	1.217	1	0.27	0.4443	IBD
6	p21.32	32646628	NA	6:32646628:C:T	T	C	-0.148	0.018	1.998e-16	?-?-	45.2	1.824	1	0.1768	NA	UC
6	p21.32	32646628	NA	6:32646628:C:T	T	C	-0.0943	0.015	3.244e-10	?-?-	17.8	1.217	1	0.27	NA	IBD
6	p21.32	32646630	NA	6:32646630:A:G	A	G	0.148	0.018	1.998e-16	?+?+	45.2	1.824	1	0.1768	NA	UC
6	p21.32	32646630	NA	6:32646630:A:G	A	G	0.0943	0.015	3.244e-10	?+?+	17.8	1.217	1	0.27	NA	IBD
6	p21.32	32646637	NA	6:32646637:A:T	A	T	-0.1474	0.0179	1.801e-16	?-?-	47.6	1.908	1	0.1672	NA	UC
6	p21.32	32646637	NA	6:32646637:A:T	A	T	-0.0943	0.015	3.244e-10	?-?-	17.8	1.217	1	0.27	NA	IBD
6	p21.32	32646638	NA	6:32646638:C:T	T	C	0.1474	0.0179	1.801e-16	?+?+	47.6	1.908	1	0.1672	NA	UC
6	p21.32	32646638	NA	6:32646638:C:T	T	C	0.0943	0.015	3.244e-10	?+?+	17.8	1.217	1	0.27	NA	IBD
6	p21.32	32646649	rs9273279	6:32646649:C:T	T	C	-0.1478	0.0179	1.494e-16	?-?-	45.9	1.85	1	0.1738	0.4443	UC
6	p21.32	32646649	rs9273279	6:32646649:C:T	T	C	-0.0943	0.015	3.244e-10	?-?-	17.8	1.217	1	0.27	0.4443	IBD
6	p21.32	32646717	rs9273286	6:32646717:A:G	A	G	-0.1114	0.0179	4.863e-10	?-?-	81.1	5.3	1	0.02132	0.5815	UC
6	p21.32	32646718	rs9273287	6:32646718:A:G	A	G	0.141	0.0171	1.643e-16	?+?+	64.5	2.813	1	0.0935	0.5089	UC
6	p21.32	32646718	rs9273287	6:32646718:A:G	A	G	0.0888	0.0144	6.974e-10	?+?+	48.4	1.94	1	0.1637	0.5089	IBD
6	p21.32	32646734	rs9273288	6:32646734:A:T	A	T	-0.1412	0.0172	2.225e-16	?-?-	64	2.778	1	0.09555	0.5189	UC
6	p21.32	32646734	rs9273288	6:32646734:A:T	A	T	-0.0894	0.0144	5.355e-10	?-?-	46.3	1.861	1	0.1725	0.5189	IBD
6	p21.32	32646778	NA	6:32646778:C:T	T	C	0.1356	0.0181	6.798e-14	?+?+	76.8	4.319	1	0.0377	NA	UC
6	p21.32	32646778	NA	6:32646778:C:T	T	C	0.0856	0.0152	1.786e-08	?+?+	65.2	2.873	1	0.09009	NA	IBD
6	p21.32	32646798	NA	6:32646798:A:C	A	C	-0.1408	0.0172	2.699e-16	?-?-	65.1	2.863	1	0.09065	NA	UC
6	p21.32	32646798	NA	6:32646798:A:C	A	C	-0.0895	0.0144	5.123e-10	?-?-	46.8	1.88	1	0.1703	NA	IBD
6	p21.32	32646928	NA	6:32646928:G:T	T	G	0.1414	0.0172	2.019e-16	?+?+	64.5	2.816	1	0.09334	NA	UC
6	p21.32	32646928	NA	6:32646928:G:T	T	G	0.0896	0.0144	4.902e-10	?+?+	47.9	1.918	1	0.1661	NA	IBD
6	p21.32	32646929	NA	6:32646929:A:G	A	G	-0.1414	0.0172	2.019e-16	?-?-	64.5	2.816	1	0.09334	NA	UC
6	p21.32	32646929	NA	6:32646929:A:G	A	G	-0.0896	0.0144	4.902e-10	?-?-	47.9	1.918	1	0.1661	NA	IBD
6	p21.32	32646949	NA	6:32646949:C:T	T	C	-0.1414	0.0172	2.019e-16	?-?-	64.5	2.816	1	0.09334	NA	UC
6	p21.32	32646949	NA	6:32646949:C:T	T	C	-0.0896	0.0144	4.902e-10	?-?-	47.9	1.918	1	0.1661	NA	IBD
6	p21.32	32646975	NA	6:32646975:G:T	T	G	0.1406	0.0171	1.998e-16	?+?+	65.9	2.93	1	0.08697	NA	UC
6	p21.32	32646975	NA	6:32646975:G:T	T	G	0.0891	0.0144	6.113e-10	?+?+	49.9	1.997	1	0.1576	NA	IBD
6	p21.32	32646997	NA	6:32646997:G:GC	G	GC	0.1544	0.0182	2.185e-17	??+?	0	0	0	1	NA	UC
6	p21.32	32647009	.	6:32647009:G:GT	G	GT	-0.1543	0.0182	2.291e-17	??-?	0	0	0	1	0.5815	UC
6	p21.32	32647056	rs117601730	6:32647056:A:G	A	G	0.1987	0.0339	4.591e-09	??++	90.6	10.68	1	0.001083	0.00994	UC
6	p21.32	32647065	NA	6:32647065:A:G	A	G	0.1474	0.0125	4.292e-32	?+++	37.1	3.18	2	0.2039	NA	UC
6	p21.32	32647065	NA	6:32647065:A:G	A	G	0.0855	0.0104	2.016e-16	?+++	4.4	2.092	2	0.3514	NA	IBD
6	p21.32	32647070	NA	6:32647070:A:G	A	G	0.1476	0.0125	3.549e-32	?+++	37.5	3.197	2	0.2022	NA	UC
6	p21.32	32647070	NA	6:32647070:A:G	A	G	0.0856	0.0104	1.86e-16	?+++	3.9	2.081	2	0.3533	NA	IBD
6	p21.32	32647071	NA	6:32647071:G:T	T	G	-0.1553	0.0182	1.426e-17	??-?	0	0	0	1	NA	UC
6	p21.32	32647080	rs62404122	6:32647080:C:G	C	G	0.1428	0.0215	3.097e-11	?+++	88.2	16.908	2	0.0002131	0.06163	UC
6	p21.32	32647080	rs62404122	6:32647080:C:G	C	G	0.1004	0.0181	2.907e-08	?+++	84.9	13.223	2	0.001345	0.06163	IBD
6	p21.32	32647089	NA	6:32647089:A:G	A	G	0.1408	0.0172	2.699e-16	?+?+	65.2	2.873	1	0.0901	NA	UC
6	p21.32	32647089	NA	6:32647089:A:G	A	G	0.089	0.0144	6.388e-10	?+?+	49.2	1.969	1	0.1606	NA	IBD
6	p21.32	32647095	rs17612503	6:32647095:C:G	C	G	-0.1597	0.0173	2.676e-20	?---	6.7	2.143	2	0.3425	0.8757	UC
6	p21.32	32647095	rs17612503	6:32647095:C:G	C	G	-0.0995	0.0146	9.422e-12	?---	29.5	2.838	2	0.242	0.8757	IBD
6	p21.32	32647106	NA	6:32647106:C:T	T	C	-0.1303	0.0173	5.005e-14	?-?-	13.2	1.152	1	0.2831	NA	UC
6	p21.32	32647106	NA	6:32647106:C:T	T	C	-0.085	0.0145	4.571e-09	?-?-	19.2	1.238	1	0.266	NA	IBD
6	p21.32	32647164	rs17843568	6:32647164:G:T	T	G	-0.14	0.0171	2.675e-16	?-?-	66.4	2.978	1	0.08441	0.5249	UC
6	p21.32	32647164	rs17843568	6:32647164:G:T	T	G	-0.089	0.0144	6.388e-10	?-?-	49.2	1.97	1	0.1605	0.5249	IBD
6	p21.32	32647169	rs17843570	6:32647169:G:T	T	G	0.1363	0.0183	9.47e-14	?+?+	76.4	4.241	1	0.03947	0.5308	UC
6	p21.32	32647169	rs17843570	6:32647169:G:T	T	G	0.0857	0.0152	1.719e-08	?+?+	65.5	2.895	1	0.08885	0.5308	IBD
6	p21.32	32647491	rs550204266	6:32647491:C:T	T	C	0.1396	0.0173	7.067e-16	?+?+	62.3	2.653	1	0.1034	0.4831	UC
6	p21.32	32647491	rs550204266	6:32647491:C:T	T	C	0.0885	0.0144	7.954e-10	?+?+	47.1	1.889	1	0.1693	0.4831	IBD
6	p21.32	32647530	rs17612533	6:32647530:A:G	A	G	0.1405	0.0173	4.609e-16	?+?+	58.5	2.412	1	0.1204	0.5229	UC
6	p21.32	32647530	rs17612533	6:32647530:A:G	A	G	0.0888	0.0145	9.118e-10	?+?+	40.8	1.689	1	0.1937	0.5229	IBD
6	p21.32	32647531	rs17612541	6:32647531:C:T	T	C	-0.1404	0.0173	4.834e-16	?-?-	58.1	2.386	1	0.1224	0.5229	UC
6	p21.32	32647531	rs17612541	6:32647531:C:T	T	C	-0.0887	0.0145	9.521e-10	?-?-	40.2	1.671	1	0.1961	0.5229	IBD
6	p21.32	32647535	rs17612548	6:32647535:A:G	A	G	-0.1443	0.0173	7.364e-17	?-?-	68.6	3.182	1	0.07447	0.5249	UC
6	p21.32	32647535	rs17612548	6:32647535:A:G	A	G	-0.0939	0.0145	9.427e-11	?-?-	61.8	2.62	1	0.1055	0.5249	IBD
6	p21.32	32647589	rs17612555	6:32647589:A:G	A	G	-0.1478	0.0126	8.929e-32	?---	21.2	2.537	2	0.2812	0.5875	UC
6	p21.32	32647589	rs17612555	6:32647589:A:G	A	G	-0.0859	0.0105	2.816e-16	?---	0	1.852	2	0.3962	0.5875	IBD
6	p21.32	32647596	rs9380316	6:32647596:C:G	C	G	-0.3203	0.0505	2.26e-10	??-?	0	0	0	1	0.00994	UC
6	p21.32	32647596	rs9380316	6:32647596:C:G	C	G	-0.2411	0.041	4.091e-09	??-?	0	0	0	1	0.00994	IBD
6	p21.32	32647623	rs17843573	6:32647623:C:T	T	C	-0.1482	0.0126	6.133e-32	?---	24.1	2.636	2	0.2677	0.5855	UC
6	p21.32	32647623	rs17843573	6:32647623:C:T	T	C	-0.0857	0.0105	3.298e-16	?---	0	1.878	2	0.391	0.5855	IBD
6	p21.32	32647644	rs7745002	6:32647644:A:G	A	G	0.194	0.0132	6.741e-49	?+++	65.5	5.794	2	0.05518	0.4602	UC
6	p21.32	32647644	rs7745002	6:32647644:A:G	A	G	0.1292	0.011	7.452e-32	?+++	54.5	4.391	2	0.1113	0.4602	IBD
6	p21.32	32647650	rs17843575	6:32647650:C:T	T	C	-0.1444	0.0124	2.429e-31	?---	15.5	2.366	2	0.3063	0.5825	UC
6	p21.32	32647650	rs17843575	6:32647650:C:T	T	C	-0.0859	0.0104	1.461e-16	?---	7.3	2.157	2	0.3401	0.5825	IBD
6	p21.32	32647654	rs17843576	6:32647654:A:G	A	G	-0.1469	0.0125	6.897e-32	?---	33.8	3.02	2	0.2209	0.5825	UC
6	p21.32	32647654	rs17843576	6:32647654:A:G	A	G	-0.0853	0.0104	2.366e-16	?---	0	1.953	2	0.3766	0.5825	IBD
6	p21.32	32647669	rs17612562	6:32647669:G:T	T	G	0.1392	0.0144	4.178e-22	?++?	45.1	1.822	1	0.177	0.5805	UC
6	p21.32	32647669	rs17612562	6:32647669:G:T	T	G	0.0771	0.012	1.319e-10	?++?	0	0.184	1	0.6683	0.5805	IBD
6	p21.32	32647676	NA	6:32647676:A:T	A	T	-0.1633	0.0184	6.993e-19	??-?	0	0	0	1	NA	UC
6	p21.32	32647676	NA	6:32647676:A:T	A	T	-0.1071	0.0153	2.56e-12	??-?	0	0	0	1	NA	IBD
6	p21.32	32647680	rs28479464	6:32647680:C:T	T	C	-0.1083	0.0141	1.58e-14	?---	84.1	12.586	2	0.00185	0.2386	UC
6	p21.32	32647681	rs17612576	6:32647681:A:G	A	G	-0.1438	0.0123	1.416e-31	?---	48.3	3.865	2	0.1448	0.5805	UC
6	p21.32	32647681	rs17612576	6:32647681:A:G	A	G	-0.0833	0.0102	3.17e-16	?---	9.4	2.208	2	0.3315	0.5805	IBD
6	p21.32	32647693	rs17612583	6:32647693:A:G	A	G	-0.1325	0.0127	1.751e-25	?---	31	2.899	2	0.2347	0.5825	UC
6	p21.32	32647693	rs17612583	6:32647693:A:G	A	G	-0.0731	0.0107	8.387e-12	?---	0	0.807	2	0.668	0.5825	IBD
6	p21.32	32647733	rs17843577	6:32647733:C:T	T	C	-0.147	0.0125	6.273e-32	?---	25.4	2.682	2	0.2616	0.5825	UC
6	p21.32	32647733	rs17843577	6:32647733:C:T	T	C	-0.0857	0.0105	3.298e-16	?---	0	1.913	2	0.3843	0.5825	IBD
6	p21.32	32647743	rs17843578	6:32647743:A:G	A	G	-0.1477	0.0125	3.227e-32	?---	30.6	2.883	2	0.2366	0.5835	UC
6	p21.32	32647743	rs17843578	6:32647743:A:G	A	G	-0.0858	0.0105	3.048e-16	?---	0	1.938	2	0.3794	0.5835	IBD
6	p21.32	32647750	rs17843579	6:32647750:G:T	T	G	0.1594	0.0147	2.14e-27	??++	0	0.233	1	0.6291	0.5835	UC
6	p21.32	32647750	rs17843579	6:32647750:G:T	T	G	0.0912	0.0123	1.22e-13	??++	23.9	1.315	1	0.2515	0.5835	IBD
6	p21.32	32647774	rs17843580	6:32647774:A:G	A	G	0.1467	0.0125	8.334e-32	?+++	23.7	2.621	2	0.2697	0.5795	UC
6	p21.32	32647774	rs17843580	6:32647774:A:G	A	G	0.0849	0.0105	6.18e-16	?+++	0	1.554	2	0.4598	0.5795	IBD
6	p21.32	32647801	rs17612590	6:32647801:A:G	A	G	-0.141	0.0125	1.647e-29	?---	0	1.961	2	0.3751	0.5736	UC
6	p21.32	32647801	rs17612590	6:32647801:A:G	A	G	-0.0826	0.0105	3.642e-15	?---	0	1.025	2	0.599	0.5736	IBD
6	p21.32	32647805	rs17612597	6:32647805:A:C	A	C	0.1469	0.0125	6.897e-32	?+++	33.2	2.992	2	0.224	0.5736	UC
6	p21.32	32647805	rs17612597	6:32647805:A:C	A	C	0.0854	0.0105	4.176e-16	?+++	0	1.944	2	0.3784	0.5736	IBD
6	p21.32	32647820	rs17612604	6:32647820:A:C	A	C	0.1468	0.0125	7.581e-32	?+++	34.9	3.07	2	0.2154	0.5716	UC
6	p21.32	32647820	rs17612604	6:32647820:A:C	A	C	0.0852	0.0105	4.887e-16	?+++	3.5	2.071	2	0.355	0.5716	IBD
6	p21.32	32647834	rs17612610	6:32647834:A:T	A	T	0.1472	0.0125	5.19e-32	?+++	36.8	3.166	2	0.2053	0.5676	UC
6	p21.32	32647834	rs17612610	6:32647834:A:T	A	T	0.0852	0.0104	2.563e-16	?+++	5.3	2.113	2	0.3477	0.5676	IBD
6	p21.32	32647836	rs17612617	6:32647836:G:T	T	G	-0.1472	0.0125	5.19e-32	?---	36.8	3.166	2	0.2053	0.5676	UC
6	p21.32	32647836	rs17612617	6:32647836:G:T	T	G	-0.0852	0.0104	2.563e-16	?---	5.3	2.113	2	0.3477	0.5676	IBD
6	p21.32	32647861	rs17843581	6:32647861:A:C	A	C	0.1476	0.0125	3.549e-32	?+++	31.7	2.928	2	0.2313	0.5805	UC
6	p21.32	32647861	rs17843581	6:32647861:A:C	A	C	0.0855	0.0105	3.861e-16	?+++	0	1.97	2	0.3733	0.5805	IBD
6	p21.32	32647874	rs17843582	6:32647874:A:G	A	G	-0.1474	0.0125	4.292e-32	?---	31	2.9	2	0.2346	0.5785	UC
6	p21.32	32647874	rs17843582	6:32647874:A:G	A	G	-0.0854	0.0105	4.176e-16	?---	0	1.954	2	0.3764	0.5785	IBD
6	p21.32	32647875	rs17843583	6:32647875:A:C	A	C	0.1464	0.0125	1.106e-31	?+++	23.8	2.625	2	0.2691	0.5785	UC
6	p21.32	32647875	rs17843583	6:32647875:A:C	A	C	0.0848	0.0105	6.682e-16	?+++	0	1.724	2	0.4224	0.5785	IBD
6	p21.32	32647891	rs17843584	6:32647891:G:T	T	G	-0.1481	0.0126	6.738e-32	?---	23.6	2.618	2	0.2701	0.5805	UC
6	p21.32	32647891	rs17843584	6:32647891:G:T	T	G	-0.0857	0.0105	3.298e-16	?---	0	1.874	2	0.3919	0.5805	IBD
6	p21.32	32647925	rs17612625	6:32647925:A:C	A	C	0.1483	0.0126	5.583e-32	?+++	24.6	2.651	2	0.2656	0.5885	UC
6	p21.32	32647925	rs17612625	6:32647925:A:C	A	C	0.0858	0.0105	3.048e-16	?+++	0	1.855	2	0.3955	0.5885	IBD
6	p21.32	32647933	rs17612633	6:32647933:C:G	C	G	-0.1483	0.0126	5.583e-32	?---	24.7	2.657	2	0.2649	0.5875	UC
6	p21.32	32647933	rs17612633	6:32647933:C:G	C	G	-0.0858	0.0105	3.048e-16	?---	0	1.86	2	0.3945	0.5875	IBD
6	p21.32	32647977	rs17612640	6:32647977:A:G	A	G	-0.148	0.0126	7.401e-32	?---	23.6	2.616	2	0.2703	0.5915	UC
6	p21.32	32647977	rs17612640	6:32647977:A:G	A	G	-0.0857	0.0105	3.298e-16	?---	0	1.879	2	0.3907	0.5915	IBD
6	p21.32	32648016	NA	6:32648016:G:GAACA	G	GAACA	0.154	0.0182	2.639e-17	??+?	0	0	0	1	NA	UC
6	p21.32	32648024	rs17843586	6:32648024:A:G	A	G	0.147	0.0125	6.273e-32	?+++	36.7	3.157	2	0.2062	0.4652	UC
6	p21.32	32648024	rs17843586	6:32648024:A:G	A	G	0.0852	0.0104	2.563e-16	?+++	7.7	2.167	2	0.3385	0.4652	IBD
6	p21.32	32648025	rs17843587	6:32648025:C:T	T	C	-0.147	0.0125	6.273e-32	?---	36.6	3.156	2	0.2064	0.4652	UC
6	p21.32	32648025	rs17843587	6:32648025:C:T	T	C	-0.0852	0.0104	2.563e-16	?---	7.7	2.167	2	0.3384	0.4652	IBD
6	p21.32	32648030	rs17843588	6:32648030:A:G	A	G	0.147	0.0125	6.273e-32	?+++	36.6	3.156	2	0.2064	0.4652	UC
6	p21.32	32648030	rs17843588	6:32648030:A:G	A	G	0.0852	0.0104	2.563e-16	?+++	7.6	2.166	2	0.3387	0.4652	IBD
6	p21.32	32648035	NA	6:32648035:T:TTG	T	TTG	0.154	0.0182	2.639e-17	??+?	0	0	0	1	NA	UC
6	p21.32	32648036	rs17612654	6:32648036:C:T	T	C	-0.1408	0.0173	3.995e-16	?-?-	65.3	2.879	1	0.08976	0.4652	UC
6	p21.32	32648036	rs17612654	6:32648036:C:T	T	C	-0.0891	0.0144	6.113e-10	?-?-	50.2	2.008	1	0.1564	0.4652	IBD
6	p21.32	32648037	NA	6:32648037:A:ACG	A	ACG	-0.1541	0.0182	2.517e-17	??-?	0	0	0	1	NA	UC
6	p21.32	32648037	rs17612661	6:32648037:A:G	A	G	0.1408	0.0173	3.995e-16	?+?+	65.3	2.879	1	0.08976	0.4652	UC
6	p21.32	32648037	rs17612661	6:32648037:A:G	A	G	0.0891	0.0144	6.113e-10	?+?+	50.2	2.008	1	0.1564	0.4652	IBD
6	p21.32	32648039	rs17612669	6:32648039:A:G	A	G	-0.1217	0.0178	8.082e-12	?-?-	78.3	4.602	1	0.03193	0.5268	UC
6	p21.32	32648064	rs17612676	6:32648064:A:C	A	C	-0.1467	0.0125	8.334e-32	?---	35.4	3.098	2	0.2124	0.501	UC
6	p21.32	32648064	rs17612676	6:32648064:A:C	A	C	-0.0848	0.0105	6.682e-16	?---	4.1	2.085	2	0.3526	0.501	IBD
6	p21.32	32648066	rs17843589	6:32648066:A:T	A	T	-0.1468	0.0125	7.581e-32	?---	35.6	3.107	2	0.2115	0.501	UC
6	p21.32	32648066	rs17843589	6:32648066:A:T	A	T	-0.0851	0.0105	5.285e-16	?---	3.3	2.069	2	0.3554	0.501	IBD
6	p21.32	32648073	rs17843590	6:32648073:A:G	A	G	0.1573	0.0128	1.037e-34	?+++	53.9	4.34	2	0.1142	0.4493	UC
6	p21.32	32648073	rs17843590	6:32648073:A:G	A	G	0.1033	0.0106	1.932e-22	?+++	40.7	3.371	2	0.1853	0.4493	IBD
6	p21.32	32648079	rs17843591	6:32648079:C:T	T	C	0.1407	0.0173	4.19e-16	?+?+	65.1	2.869	1	0.09031	0.499	UC
6	p21.32	32648079	rs17843591	6:32648079:C:T	T	C	0.0889	0.0144	6.675e-10	?+?+	49.2	1.969	1	0.1605	0.499	IBD
6	p21.32	32648086	rs17843592	6:32648086:A:G	A	G	0.1407	0.0173	4.19e-16	?+?+	65.1	2.869	1	0.09031	0.5129	UC
6	p21.32	32648086	rs17843592	6:32648086:A:G	A	G	0.0889	0.0144	6.675e-10	?+?+	49.2	1.969	1	0.1605	0.5129	IBD
6	p21.32	32648100	NA	6:32648100:A:G	A	G	0.1408	0.0173	3.995e-16	?+?+	65.3	2.879	1	0.08976	NA	UC
6	p21.32	32648100	NA	6:32648100:A:G	A	G	0.0892	0.0145	7.665e-10	?+?+	48.6	1.945	1	0.1631	NA	IBD
6	p21.32	32648141	NA	6:32648141:A:C	A	C	0.1405	0.0173	4.609e-16	?+?+	64.5	2.82	1	0.09309	NA	UC
6	p21.32	32648141	NA	6:32648141:A:C	A	C	0.0887	0.0144	7.287e-10	?+?+	48.2	1.931	1	0.1647	NA	IBD
6	p21.32	32648142	NA	6:32648142:A:G	A	G	-0.1405	0.0173	4.609e-16	?-?-	64.5	2.82	1	0.09309	NA	UC
6	p21.32	32648142	NA	6:32648142:A:G	A	G	-0.0887	0.0144	7.287e-10	?-?-	48.2	1.931	1	0.1647	NA	IBD
6	p21.32	32648144	NA	6:32648144:G:T	T	G	-0.1767	0.0227	7.019e-15	?-?-	87.9	8.285	1	0.003997	NA	UC
6	p21.32	32648144	NA	6:32648144:G:T	T	G	-0.1221	0.019	1.307e-10	?-?-	84.4	6.411	1	0.01134	NA	IBD
6	p21.32	32648168	NA	6:32648168:A:T	A	T	0.148	0.0177	6.188e-17	?+?+	79.4	4.862	1	0.02745	NA	UC
6	p21.32	32648168	NA	6:32648168:A:T	A	T	0.1009	0.0147	6.698e-12	?+?+	82.4	5.679	1	0.01717	NA	IBD
6	p21.32	32648175	NA	6:32648175:C:T	T	C	0.1404	0.0173	4.834e-16	?+?+	64.4	2.81	1	0.09366	NA	UC
6	p21.32	32648175	NA	6:32648175:C:T	T	C	0.0887	0.0144	7.287e-10	?+?+	47.9	1.921	1	0.1658	NA	IBD
6	p21.32	32648194	NA	6:32648194:A:T	A	T	-0.1406	0.0172	2.973e-16	?-?-	64.7	2.833	1	0.09232	NA	UC
6	p21.32	32648194	NA	6:32648194:A:T	A	T	-0.0888	0.0144	6.974e-10	?-?-	48.4	1.94	1	0.1637	NA	IBD
6	p21.32	32648195	NA	6:32648195:A:T	A	T	-0.1406	0.0172	2.973e-16	?-?-	64.7	2.833	1	0.09232	NA	UC
6	p21.32	32648195	NA	6:32648195:A:T	A	T	-0.0888	0.0144	6.974e-10	?-?-	48.4	1.94	1	0.1637	NA	IBD
6	p21.32	32648213	NA	6:32648213:C:T	T	C	0.1406	0.0172	2.973e-16	?+?+	64.7	2.833	1	0.09232	NA	UC
6	p21.32	32648213	NA	6:32648213:C:T	T	C	0.0889	0.0144	6.675e-10	?+?+	48.7	1.949	1	0.1627	NA	IBD
6	p21.32	32648226	NA	6:32648226:G:T	T	G	-0.1408	0.0172	2.699e-16	?-?-	65.1	2.863	1	0.09065	NA	UC
6	p21.32	32648226	NA	6:32648226:G:T	T	G	-0.089	0.0144	6.388e-10	?-?-	49.2	1.969	1	0.1606	NA	IBD
6	p21.32	32648227	NA	6:32648227:A:G	A	G	0.1408	0.0172	2.699e-16	?+?+	65.1	2.863	1	0.09065	NA	UC
6	p21.32	32648227	NA	6:32648227:A:G	A	G	0.089	0.0144	6.388e-10	?+?+	49.2	1.969	1	0.1606	NA	IBD
6	p21.32	32648259	NA	6:32648259:A:G	A	G	0.1408	0.0172	2.699e-16	?+?+	65.1	2.863	1	0.09065	NA	UC
6	p21.32	32648259	NA	6:32648259:A:G	A	G	0.089	0.0144	6.388e-10	?+?+	49.2	1.969	1	0.1606	NA	IBD
6	p21.32	32649735	NA	6:32649735:C:T	T	C	0.1121	0.019	3.635e-09	?+?+	90.9	10.964	1	0.0009291	NA	UC
6	p21.32	32651121	rs145380601	6:32651121:C:G	C	G	0.1499	0.024	4.215e-10	?+?+	93.8	16.132	1	5.906e-05	0.0338	IBD
6	p21.32	32651367	NA	6:32651367:G:T	T	G	0.3709	0.0624	2.783e-09	?+??	0	0	0	1	NA	UC
6	p21.32	32651367	NA	6:32651367:G:T	T	G	0.33	0.0518	1.882e-10	?+??	0	0	0	1	NA	IBD
6	p21.32	32651394	NA	6:32651394:C:G	C	G	0.2369	0.0244	2.76e-22	?+?+	89	9.069	1	0.0026	NA	UC
6	p21.32	32651394	NA	6:32651394:C:G	C	G	0.1931	0.0205	4.532e-21	?+?+	79.8	4.959	1	0.02596	NA	IBD
6	p21.32	32651678	rs572019305	6:32651678:A:C	A	C	0.1523	0.0269	1.499e-08	???+	0	0	0	1	0	UC
6	p21.32	32652371	rs17843600	6:32652371:G:T	T	G	0.1404	0.0171	2.202e-16	?+?+	65.3	2.881	1	0.08962	0.4433	UC
6	p21.32	32652371	rs17843600	6:32652371:G:T	T	G	0.0888	0.0144	6.974e-10	?+?+	48.4	1.94	1	0.1637	0.4433	IBD
6	p21.32	32652397	rs17612748	6:32652397:A:G	A	G	0.1412	0.0172	2.225e-16	?+?+	64	2.778	1	0.09555	0.5119	UC
6	p21.32	32652397	rs17612748	6:32652397:A:G	A	G	0.0888	0.0144	6.974e-10	?+?+	48.4	1.94	1	0.1637	0.5119	IBD
6	p21.32	32652451	rs9368733	6:32652451:A:G	A	G	-0.1872	0.0253	1.37e-13	?-?-	90.4	10.402	1	0.001258	0.2306	UC
6	p21.32	32652451	rs9368733	6:32652451:A:G	A	G	-0.1505	0.0213	1.598e-12	?-?-	89	9.11	1	0.002542	0.2306	IBD
6	p21.32	32652464	rs17843603	6:32652464:A:G	A	G	-0.1418	0.0173	2.474e-16	?-?-	62.2	2.644	1	0.104	0.5825	UC
6	p21.32	32652464	rs17843603	6:32652464:A:G	A	G	-0.0895	0.0144	5.123e-10	?-?-	45.1	1.823	1	0.1769	0.5825	IBD
6	p21.32	32652478	rs9348889	6:32652478:C:T	T	C	0.2327	0.0163	3.085e-46	?+++	0	0.123	2	0.9403	0.2932	UC
6	p21.32	32652478	rs9348889	6:32652478:C:T	T	C	0.156	0.0135	6.92e-31	?+++	0	1.87	2	0.3926	0.2932	IBD
6	p21.32	32652479	rs9348890	6:32652479:C:G	C	G	-0.2327	0.0163	3.085e-46	?---	0	0.124	2	0.94	0.2932	UC
6	p21.32	32652479	rs9348890	6:32652479:C:G	C	G	-0.1561	0.0135	6.348e-31	?---	0	1.851	2	0.3964	0.2932	IBD
6	p21.32	32652506	rs17843604	6:32652506:C:T	T	C	-0.1544	0.0128	1.666e-33	?---	42.4	3.474	2	0.1761	0.5348	UC
6	p21.32	32652506	rs17843604	6:32652506:C:T	T	C	-0.1039	0.0107	2.726e-22	?---	22.9	2.594	2	0.2733	0.5348	IBD
6	p21.32	32652509	rs12527758	6:32652509:C:T	T	C	0.1535	0.0129	1.195e-32	?+++	42.7	3.489	2	0.1747	0.5229	UC
6	p21.32	32652509	rs12527758	6:32652509:C:T	T	C	0.1039	0.0107	2.726e-22	?+++	17.5	2.423	2	0.2977	0.5229	IBD
6	p21.32	32652534	rs17612781	6:32652534:C:T	T	C	0.1472	0.0125	5.19e-32	?+++	33.6	3.013	2	0.2217	0.5855	UC
6	p21.32	32652534	rs17612781	6:32652534:C:T	T	C	0.0856	0.0105	3.568e-16	?+++	0	1.885	2	0.3896	0.5855	IBD
6	p21.32	32652567	rs17612788	6:32652567:A:G	A	G	-0.1482	0.0125	2.003e-32	?---	39.4	3.301	2	0.192	0.5755	UC
6	p21.32	32652567	rs17612788	6:32652567:A:G	A	G	-0.0858	0.0104	1.584e-16	?---	13.7	2.317	2	0.3139	0.5755	IBD
6	p21.32	32652570	rs201979949	6:32652570:C:CT	CT	C	-0.1545	0.0182	2.084e-17	??-?	0	0	0	1	0.5676	UC
6	p21.32	32652572	rs762118514	6:32652572:A:T	A	T	0.1542	0.0182	2.401e-17	??+?	0	0	0	1	0.4652	UC
6	p21.32	32652582	rs17612802	6:32652582:C:T	T	C	-0.1478	0.0125	2.934e-32	?---	37.5	3.199	2	0.202	0.5736	UC
6	p21.32	32652582	rs17612802	6:32652582:C:T	T	C	-0.0852	0.0104	2.563e-16	?---	7.7	2.168	2	0.3383	0.5736	IBD
6	p21.32	32652614	rs17843605	6:32652614:G:T	T	G	-0.1469	0.0125	6.897e-32	?---	38.4	3.248	2	0.1971	0.5646	UC
6	p21.32	32652614	rs17843605	6:32652614:G:T	T	G	-0.0852	0.0104	2.563e-16	?---	3.4	2.071	2	0.355	0.5646	IBD
6	p21.32	32652622	rs17843606	6:32652622:G:T	T	G	-0.1439	0.0123	1.287e-31	?---	55.8	4.522	2	0.1042	0.5646	UC
6	p21.32	32652622	rs17843606	6:32652622:G:T	T	G	-0.0831	0.0103	7.148e-16	?---	29	2.818	2	0.2444	0.5646	IBD
6	p21.32	32652645	rs2856713	6:32652645:G:T	T	G	-0.1229	0.0134	4.659e-20	?---	75.3	8.092	2	0.01749	0.4384	UC
6	p21.32	32652658	rs17843607	6:32652658:A:G	A	G	-0.14	0.0171	2.675e-16	?-?-	66.4	2.979	1	0.08435	0.5298	UC
6	p21.32	32652658	rs17843607	6:32652658:A:G	A	G	-0.0885	0.0144	7.954e-10	?-?-	51.5	2.06	1	0.1512	0.5298	IBD
6	p21.32	32652677	rs17843608	6:32652677:A:C	A	C	0.1357	0.0174	6.247e-15	?+?+	54.5	2.196	1	0.1384	0.4891	UC
6	p21.32	32652677	rs17843608	6:32652677:A:C	A	C	0.0853	0.0146	5.143e-09	?+?+	32.3	1.478	1	0.2241	0.4891	IBD
6	p21.32	32652682	rs17612809	6:32652682:C:T	T	C	-0.14	0.0171	2.675e-16	?-?-	66.4	2.978	1	0.08441	0.4881	UC
6	p21.32	32652682	rs17612809	6:32652682:C:T	T	C	-0.089	0.0144	6.388e-10	?-?-	49.2	1.967	1	0.1608	0.4881	IBD
6	p21.32	32652692	rs17612816	6:32652692:G:T	T	G	0.1134	0.0179	2.37e-10	?+?+	0	0.003	1	0.9578	0.4682	UC
6	p21.32	32652730	rs17612831	6:32652730:A:T	A	T	0.147	0.0125	6.273e-32	?+++	33.4	3.002	2	0.2229	0.496	UC
6	p21.32	32652730	rs17612831	6:32652730:A:T	A	T	0.0848	0.0105	6.682e-16	?+++	4.3	2.089	2	0.3519	0.496	IBD
6	p21.32	32652736	rs17843609	6:32652736:C:T	T	C	0.1467	0.0125	8.334e-32	?+++	32.9	2.98	2	0.2253	0.494	UC
6	p21.32	32652736	rs17843609	6:32652736:C:T	T	C	0.0847	0.0105	7.224e-16	?+++	4.9	2.103	2	0.3495	0.494	IBD
6	p21.32	32652743	.	6:32652743:C:CT	CT	C	0.1524	0.0183	8.231e-17	??+?	0	0	0	1	0.4821	UC
6	p21.32	32652752	rs17843610	6:32652752:C:T	T	C	0.1467	0.0125	8.334e-32	?+++	30.4	2.875	2	0.2375	0.4821	UC
6	p21.32	32652752	rs17843610	6:32652752:C:T	T	C	0.0852	0.0105	4.887e-16	?+++	2.3	2.046	2	0.3595	0.4821	IBD
6	p21.32	32652754	rs17843611	6:32652754:C:T	T	C	0.1467	0.0125	8.334e-32	?+++	30.5	2.876	2	0.2374	0.4821	UC
6	p21.32	32652754	rs17843611	6:32652754:C:T	T	C	0.0852	0.0105	4.887e-16	?+++	2.4	2.049	2	0.3589	0.4821	IBD
6	p21.32	32652759	rs17843612	6:32652759:A:C	A	C	-0.1455	0.0128	6.092e-30	?---	22	2.563	2	0.2776	0.4821	UC
6	p21.32	32652759	rs17843612	6:32652759:A:C	A	C	-0.0844	0.0107	3.074e-15	?---	0	1.918	2	0.3833	0.4821	IBD
6	p21.32	32652761	rs17612838	6:32652761:C:G	C	G	-0.1472	0.0125	5.19e-32	?---	31.6	2.922	2	0.232	0.4821	UC
6	p21.32	32652761	rs17612838	6:32652761:C:G	C	G	-0.0852	0.0105	4.887e-16	?---	2.3	2.048	2	0.3591	0.4821	IBD
6	p21.32	32652764	rs17612845	6:32652764:A:G	A	G	-0.1763	0.013	6.77e-42	?---	55.3	4.472	2	0.1069	0.5268	UC
6	p21.32	32652764	rs17612845	6:32652764:A:G	A	G	-0.0937	0.0109	8.231e-18	?---	1.7	2.034	2	0.3618	0.5268	IBD
6	p21.32	32652772	rs2858877	6:32652772:A:C	A	C	-0.2663	0.019	1.248e-44	?---	36.8	3.164	2	0.2055	0.16	UC
6	p21.32	32652772	rs2858877	6:32652772:A:C	A	C	-0.2007	0.0157	2.029e-37	?---	61	5.13	2	0.07691	0.16	IBD
6	p21.32	32652795	rs17612852	6:32652795:A:G	A	G	-0.1505	0.0149	5.487e-24	?---	70.5	6.776	2	0.03377	0.7634	UC
6	p21.32	32652795	rs17612852	6:32652795:A:G	A	G	-0.1083	0.0125	4.555e-18	?---	64.4	5.623	2	0.06012	0.7634	IBD
6	p21.32	32652828	.	6:32652828:T:TA	T	TA	0.2168	0.0309	2.28e-12	??+?	0	0	0	1	0.3648	CD
6	p21.32	32652832	.	6:32652832:C:CA	CA	C	-0.2245	0.0303	1.27e-13	??-?	0	0	0	1	0.06362	UC
6	p21.32	32652832	.	6:32652832:C:CA	CA	C	-0.1647	0.0256	1.246e-10	??-?	0	0	0	1	0.06362	IBD
6	p21.32	32652845	rs17612858	6:32652845:A:T	A	T	0.1495	0.0126	1.797e-32	?+++	33.1	2.99	2	0.2243	0.5865	UC
6	p21.32	32652845	rs17612858	6:32652845:A:T	A	T	0.0877	0.0105	6.69e-17	?+++	0	1.85	2	0.3966	0.5865	IBD
6	p21.32	32652851	rs79550239	6:32652851:A:G	A	G	0.1712	0.0197	3.613e-18	++++	89.5	28.455	3	2.915e-06	0.1203	UC
6	p21.32	32652851	rs79550239	6:32652851:A:G	A	G	0.1468	0.0162	1.284e-19	++++	63.8	8.298	3	0.04024	0.1203	IBD
6	p21.32	32652881	rs17843613	6:32652881:C:T	T	C	-0.1485	0.0126	4.625e-32	?---	39.5	3.306	2	0.1915	0.5318	UC
6	p21.32	32652881	rs17843613	6:32652881:C:T	T	C	-0.0872	0.0105	1e-16	?---	0	1.932	2	0.3806	0.5318	IBD
6	p21.32	32652884	rs17843614	6:32652884:G:T	T	G	0.1265	0.0172	1.914e-13	?+?+	0	0.661	1	0.4161	0.5318	UC
6	p21.32	32652884	rs17843614	6:32652884:G:T	T	G	0.0833	0.0145	9.201e-09	?+?+	0	0.789	1	0.3745	0.5318	IBD
6	p21.32	32652886	rs17843615	6:32652886:C:T	T	C	0.1409	0.0172	2.572e-16	?+?+	65.3	2.884	1	0.08948	0.5318	UC
6	p21.32	32652886	rs17843615	6:32652886:C:T	T	C	0.089	0.0144	6.388e-10	?+?+	49.5	1.98	1	0.1594	0.5318	IBD
6	p21.32	32652890	rs17843616	6:32652890:C:T	T	C	0.1409	0.0172	2.572e-16	?+?+	65.3	2.884	1	0.08948	0.5338	UC
6	p21.32	32652890	rs17843616	6:32652890:C:T	T	C	0.089	0.0144	6.388e-10	?+?+	49.5	1.98	1	0.1594	0.5338	IBD
6	p21.32	32652946	rs17612865	6:32652946:G:T	T	G	-0.1406	0.0172	2.973e-16	?-?-	64.7	2.833	1	0.09232	0.5099	UC
6	p21.32	32652946	rs17612865	6:32652946:G:T	T	G	-0.0896	0.0145	6.438e-10	?-?-	45.7	1.84	1	0.1749	0.5099	IBD
6	p21.32	32652949	rs17612872	6:32652949:C:T	T	C	0.1407	0.0172	2.833e-16	?+?+	64.8	2.843	1	0.09176	0.5099	UC
6	p21.32	32652949	rs17612872	6:32652949:C:T	T	C	0.0896	0.0145	6.438e-10	?+?+	45.7	1.84	1	0.1749	0.5099	IBD
6	p21.32	32652956	rs17612878	6:32652956:G:T	T	G	-0.1406	0.0172	2.973e-16	?-?-	64.7	2.833	1	0.09232	0.508	UC
6	p21.32	32652956	rs17612878	6:32652956:G:T	T	G	-0.0896	0.0145	6.438e-10	?-?-	45.7	1.84	1	0.1749	0.508	IBD
6	p21.32	32652961	NA	6:32652961:C:CTT	CTT	C	-0.2726	0.0244	5.583e-29	??-?	0	0	0	1	NA	UC
6	p21.32	32652961	NA	6:32652961:C:CTT	CTT	C	-0.224	0.0201	7.636e-29	??-?	0	0	0	1	NA	IBD
6	p21.32	32652962	NA	6:32652962:C:CCA	CCA	C	0.2725	0.0244	5.846e-29	??+?	0	0	0	1	NA	UC
6	p21.32	32652962	rs17612887	6:32652962:C:T	T	C	-0.1407	0.0172	2.833e-16	?-?-	64.8	2.843	1	0.09176	0.501	UC
6	p21.32	32652962	NA	6:32652962:C:CCA	CCA	C	0.2229	0.0201	1.41e-28	??+?	0	0	0	1	NA	IBD
6	p21.32	32652962	rs17612887	6:32652962:C:T	T	C	-0.0896	0.0145	6.438e-10	?-?-	45.7	1.84	1	0.1749	0.501	IBD
6	p21.32	32652964	rs9368734	6:32652964:A:C	A	C	0.2481	0.0354	2.409e-12	???+	0	0	0	1	0.1302	UC
6	p21.32	32652964	rs9368734	6:32652964:A:C	A	C	0.1678	0.0298	1.793e-08	???+	0	0	0	1	0.1302	IBD
6	p21.32	32652966	rs17843618	6:32652966:A:T	A	T	0.1407	0.0172	2.833e-16	?+?+	64.8	2.843	1	0.09176	0.501	UC
6	p21.32	32652966	rs17843618	6:32652966:A:T	A	T	0.0897	0.0145	6.163e-10	?+?+	45.9	1.85	1	0.1738	0.501	IBD
6	p21.32	32652998	rs17843619	6:32652998:A:C	A	C	-0.1362	0.0167	3.472e-16	?-?-	70.5	3.391	1	0.06554	0.5368	UC
6	p21.32	32652998	rs17843619	6:32652998:A:C	A	C	-0.0864	0.014	6.768e-10	?-?-	52.8	2.12	1	0.1454	0.5368	IBD
6	p21.32	32653022	NA	6:32653022:G:GA	G	GA	-0.3145	0.0506	5.119e-10	??-?	0	0	0	1	NA	UC
6	p21.32	32653022	NA	6:32653022:G:GA	G	GA	-0.2321	0.0411	1.631e-08	??-?	0	0	0	1	NA	IBD
6	p21.32	32653023	rs17843620	6:32653023:A:G	A	G	0.1856	0.019	1.538e-22	?+?+	73	3.708	1	0.05417	0.4085	UC
6	p21.32	32653023	rs17843620	6:32653023:A:G	A	G	0.1319	0.0159	1.08e-16	?+?+	38.5	1.625	1	0.2024	0.4085	IBD
6	p21.32	32653026	rs143391231	6:32653026:A:C	A	C	-0.3157	0.0507	4.76e-10	??-?	0	0	0	1	0.007952	UC
6	p21.32	32653026	rs143391231	6:32653026:A:C	A	C	-0.2328	0.0411	1.477e-08	??-?	0	0	0	1	0.007952	IBD
6	p21.32	32653050	rs17843621	6:32653050:C:T	T	C	-0.1413	0.0172	2.12e-16	?-?-	64.3	2.799	1	0.09433	0.5109	UC
6	p21.32	32653050	rs17843621	6:32653050:C:T	T	C	-0.0889	0.0144	6.675e-10	?-?-	49	1.96	1	0.1615	0.5109	IBD
6	p21.32	32653058	rs2858876	6:32653058:C:T	T	C	-0.2741	0.0245	4.681e-29	??-?	0	0	0	1	0.1262	UC
6	p21.32	32653058	rs2858876	6:32653058:C:T	T	C	-0.2236	0.0202	1.768e-28	??-?	0	0	0	1	0.1262	IBD
6	p21.32	32653059	rs17612893	6:32653059:A:T	A	T	0.1405	0.0171	2.097e-16	?+?+	65.5	2.901	1	0.08852	0.4891	UC
6	p21.32	32653059	rs17612893	6:32653059:A:T	A	T	0.0888	0.0144	6.974e-10	?+?+	48.4	1.94	1	0.1637	0.4891	IBD
6	p21.32	32653061	rs17612900	6:32653061:C:G	C	G	-0.102	0.0179	1.21e-08	?-?-	0	0.564	1	0.4527	0.4891	UC
6	p21.32	32653075	rs17612907	6:32653075:A:G	A	G	-0.1304	0.0178	2.374e-13	?-?-	21.1	1.267	1	0.2602	0.493	UC
6	p21.32	32653108	NA	6:32653108:A:T	A	T	0.1412	0.0172	2.225e-16	?+?+	64	2.78	1	0.09548	NA	UC
6	p21.32	32653108	NA	6:32653108:A:T	A	T	0.0888	0.0144	6.974e-10	?+?+	48.5	1.941	1	0.1636	NA	IBD
6	p21.32	32653132	NA	6:32653132:A:G	A	G	0.227	0.0185	1.308e-34	?+?+	0	0.005	1	0.9431	NA	UC
6	p21.32	32653132	NA	6:32653132:A:G	A	G	0.1521	0.0155	9.908e-23	?+?+	0	0.02	1	0.8889	NA	IBD
6	p21.32	32653139	rs74951723	6:32653139:A:T	A	T	-0.194	0.0328	3.326e-09	?-?-	0	0.84	1	0.3593	0.1203	UC
6	p21.32	32653139	rs74951723	6:32653139:A:T	A	T	-0.1527	0.0275	2.812e-08	?-?-	30.2	1.433	1	0.2312	0.1203	IBD
6	p21.32	32653199	NA	6:32653199:A:G	A	G	0.1416	0.0172	1.833e-16	?+?+	62.8	2.689	1	0.101	NA	UC
6	p21.32	32653199	NA	6:32653199:A:G	A	G	0.0898	0.0145	5.899e-10	?+?+	47.1	1.892	1	0.169	NA	IBD
6	p21.32	32653215	NA	6:32653215:A:G	A	G	0.142	0.0172	1.509e-16	?+?+	63.8	2.76	1	0.09667	NA	UC
6	p21.32	32653215	NA	6:32653215:A:G	A	G	0.0898	0.0145	5.899e-10	?+?+	47	1.885	1	0.1697	NA	IBD
6	p21.32	32653236	NA	6:32653236:A:G	A	G	-0.2133	0.0186	1.916e-30	?-?-	0	0.081	1	0.7756	NA	UC
6	p21.32	32653236	NA	6:32653236:A:G	A	G	-0.1387	0.0155	3.607e-19	?-?-	0	0.399	1	0.5277	NA	IBD
6	p21.32	32653601	NA	6:32653601:A:T	A	T	-0.1371	0.0177	9.501e-15	?-?-	40.4	1.678	1	0.1952	NA	UC
6	p21.32	32653601	NA	6:32653601:A:T	A	T	-0.0917	0.0148	5.794e-10	?-?-	25.2	1.338	1	0.2475	NA	IBD
6	p21.32	32653683	rs17843657	6:32653683:A:G	A	G	0.1586	0.0276	9.118e-09	???+	0	0	0	1	0.4791	UC
6	p21.32	32653728	rs17613153	6:32653728:A:G	A	G	0.1406	0.0173	4.394e-16	?+?+	65.8	2.922	1	0.08737	0.4225	UC
6	p21.32	32653728	rs17613153	6:32653728:A:G	A	G	0.0893	0.0145	7.338e-10	?+?+	48.8	1.955	1	0.1621	0.4225	IBD
6	p21.32	32653736	rs17613167	6:32653736:A:T	A	T	0.1406	0.0173	4.394e-16	?+?+	65.8	2.922	1	0.08737	0.4205	UC
6	p21.32	32653736	rs17613167	6:32653736:A:T	A	T	0.0893	0.0145	7.338e-10	?+?+	48.8	1.955	1	0.1621	0.4205	IBD
6	p21.32	32653738	rs17613174	6:32653738:A:T	A	T	-0.1406	0.0173	4.394e-16	?-?-	65.8	2.922	1	0.08737	0.4205	UC
6	p21.32	32653738	rs17613174	6:32653738:A:T	A	T	-0.0893	0.0145	7.338e-10	?-?-	48.8	1.955	1	0.1621	0.4205	IBD
6	p21.32	32653749	rs17843661	6:32653749:C:G	C	G	-0.1406	0.0173	4.394e-16	?-?-	65.9	2.932	1	0.08683	0.4205	UC
6	p21.32	32653749	rs17843661	6:32653749:C:G	C	G	-0.0893	0.0145	7.338e-10	?-?-	48.8	1.955	1	0.1621	0.4205	IBD
6	p21.32	32653752	rs17843662	6:32653752:A:C	A	C	-0.1406	0.0173	4.394e-16	?-?-	65.9	2.932	1	0.08683	0.4185	UC
6	p21.32	32653752	rs17843662	6:32653752:A:C	A	C	-0.0893	0.0145	7.338e-10	?-?-	48.8	1.955	1	0.1621	0.4185	IBD
6	p21.32	32653773	rs17613181	6:32653773:A:G	A	G	0.1406	0.0173	4.394e-16	?+?+	65.9	2.932	1	0.08683	0.4145	UC
6	p21.32	32653773	rs17613181	6:32653773:A:G	A	G	0.0893	0.0145	7.338e-10	?+?+	48.8	1.955	1	0.1621	0.4145	IBD
6	p21.32	32653905	rs17843671	6:32653905:C:T	T	C	-0.1399	0.0172	4.163e-16	?-?-	67.3	3.055	1	0.08051	0.3897	UC
6	p21.32	32653905	rs17843671	6:32653905:C:T	T	C	-0.0882	0.0145	1.181e-09	?-?-	52.7	2.114	1	0.146	0.3897	IBD
6	p21.32	32653906	rs17613243	6:32653906:A:G	A	G	0.1399	0.0172	4.163e-16	?+?+	67.3	3.055	1	0.08051	0.3897	UC
6	p21.32	32653906	rs17613243	6:32653906:A:G	A	G	0.0882	0.0145	1.181e-09	?+?+	52.7	2.114	1	0.146	0.3897	IBD
6	p21.32	32653922	rs17613250	6:32653922:A:C	A	C	0.1215	0.0187	8.176e-11	?+?+	88.8	8.968	1	0.002747	0.4016	UC
6	p21.32	32653949	rs17613257	6:32653949:C:T	T	C	-0.1398	0.0173	6.428e-16	?-?-	67.9	3.115	1	0.07757	0.4026	UC
6	p21.32	32653949	rs17613257	6:32653949:C:T	T	C	-0.0882	0.0145	1.181e-09	?-?-	52.9	2.124	1	0.145	0.4026	IBD
6	p21.32	32653950	rs17613264	6:32653950:A:G	A	G	0.1398	0.0173	6.428e-16	?+?+	67.9	3.115	1	0.07757	0.4026	UC
6	p21.32	32653950	rs17613264	6:32653950:A:G	A	G	0.0882	0.0145	1.181e-09	?+?+	52.9	2.124	1	0.145	0.4026	IBD
6	p21.32	32653982	rs17843676	6:32653982:C:G	C	G	0.1408	0.0172	2.699e-16	?+?+	65.1	2.863	1	0.09065	0.4453	UC
6	p21.32	32653982	rs17843676	6:32653982:C:G	C	G	0.0891	0.0145	8.005e-10	?+?+	48.1	1.928	1	0.1649	0.4453	IBD
6	p21.32	32654001	rs17613271	6:32654001:A:G	A	G	0.1417	0.0173	2.596e-16	?+?+	61.9	2.624	1	0.1053	0.4463	UC
6	p21.32	32654001	rs17613271	6:32654001:A:G	A	G	0.0894	0.0145	7.025e-10	?+?+	44.5	1.802	1	0.1795	0.4463	IBD
6	p21.32	32654033	rs17613278	6:32654033:G:T	T	G	0.142	0.0173	2.247e-16	?+?+	60.2	2.514	1	0.1129	0.4364	UC
6	p21.32	32654033	rs17613278	6:32654033:G:T	T	G	0.0896	0.0145	6.438e-10	?+?+	43.3	1.763	1	0.1842	0.4364	IBD
6	p21.32	32654051	rs17613285	6:32654051:A:G	A	G	-0.1416	0.0173	2.724e-16	?-?-	61.6	2.605	1	0.1065	0.4294	UC
6	p21.32	32654051	rs17613285	6:32654051:A:G	A	G	-0.0896	0.0145	6.438e-10	?-?-	43.3	1.763	1	0.1842	0.4294	IBD
6	p21.32	32654111	rs17843679	6:32654111:A:G	A	G	0.1407	0.0172	2.833e-16	?+?+	64.8	2.842	1	0.09183	0.007952	UC
6	p21.32	32654111	rs17843679	6:32654111:A:G	A	G	0.089	0.0145	8.36e-10	?+?+	47.3	1.897	1	0.1684	0.007952	IBD
6	p21.32	32654116	rs17843680	6:32654116:A:G	A	G	0.1407	0.0172	2.833e-16	?+?+	64.8	2.842	1	0.09183	0.008946	UC
6	p21.32	32654116	rs17843680	6:32654116:A:G	A	G	0.089	0.0145	8.36e-10	?+?+	47.3	1.897	1	0.1684	0.008946	IBD
6	p21.32	32654124	rs17613299	6:32654124:C:G	C	G	0.1334	0.0183	3.108e-13	?+?+	79.5	4.867	1	0.02737	0.008946	UC
6	p21.32	32654131	rs17613305	6:32654131:C:T	T	C	0.1338	0.0183	2.642e-13	?+?+	78.9	4.75	1	0.02929	0.008946	UC
6	p21.32	32654134	rs17613312	6:32654134:A:G	A	G	-0.1404	0.0173	4.834e-16	?-?-	65.4	2.891	1	0.08905	0.008946	UC
6	p21.32	32654134	rs17613312	6:32654134:A:G	A	G	-0.0889	0.0145	8.731e-10	?-?-	47	1.888	1	0.1695	0.008946	IBD
6	p21.32	32654151	rs17843681	6:32654151:A:G	A	G	-0.1404	0.0173	4.834e-16	?-?-	65.4	2.891	1	0.08905	0.3728	UC
6	p21.32	32654151	rs17843681	6:32654151:A:G	A	G	-0.089	0.0145	8.36e-10	?-?-	47.3	1.896	1	0.1685	0.3728	IBD
6	p21.32	32654155	rs17843682	6:32654155:C:T	T	C	0.1404	0.0173	4.834e-16	?+?+	65.4	2.891	1	0.08905	0.3728	UC
6	p21.32	32654155	rs17843682	6:32654155:C:T	T	C	0.0889	0.0145	8.731e-10	?+?+	47	1.888	1	0.1695	0.3728	IBD
6	p21.32	32654170	rs17843683	6:32654170:C:G	C	G	-0.1405	0.0173	4.609e-16	?-?-	65.5	2.901	1	0.08851	0.3718	UC
6	p21.32	32654170	rs17843683	6:32654170:C:G	C	G	-0.089	0.0145	8.36e-10	?-?-	47.3	1.897	1	0.1684	0.3718	IBD
6	p21.32	32654171	rs17843684	6:32654171:A:G	A	G	-0.1405	0.0173	4.609e-16	?-?-	65.5	2.901	1	0.08851	0.3718	UC
6	p21.32	32654171	rs17843684	6:32654171:A:G	A	G	-0.089	0.0145	8.36e-10	?-?-	47.3	1.897	1	0.1684	0.3718	IBD
6	p21.32	32654172	rs17613326	6:32654172:C:G	C	G	-0.1451	0.0178	3.589e-16	?-?-	54.7	2.207	1	0.1374	0.3718	UC
6	p21.32	32654172	rs17613326	6:32654172:C:G	C	G	-0.0927	0.015	6.41e-10	?-?-	27.9	1.387	1	0.239	0.3718	IBD
6	p21.32	32654189	rs17613340	6:32654189:A:G	A	G	0.2035	0.0239	1.671e-17	?+?+	0	0.126	1	0.7223	0	UC
6	p21.32	32654189	rs17613340	6:32654189:A:G	A	G	0.1092	0.0199	4.078e-08	?+?+	0	0.218	1	0.6406	0	IBD
6	p21.32	32654203	rs17613347	6:32654203:C:T	T	C	0.1508	0.0231	6.659e-11	?+?+	0	0.012	1	0.9112	0.832	UC
6	p21.32	32654259	rs17843688	6:32654259:A:G	A	G	0.1509	0.0231	6.469e-11	?+?+	0	0.013	1	0.9095	0.832	UC
6	p21.32	32654270	rs17843689	6:32654270:C:T	T	C	0.1421	0.0238	2.364e-09	?+?+	0	0.112	1	0.7376	0.835	UC
6	p21.32	32654286	rs17613367	6:32654286:A:G	A	G	-0.1878	0.0207	1.164e-19	?-?-	0	0.952	1	0.3292	0.5278	UC
6	p21.32	32654286	rs17613367	6:32654286:A:G	A	G	-0.1108	0.0174	1.917e-10	?-?-	0	0.153	1	0.6961	0.5278	IBD
6	p21.32	32654326	rs17843692	6:32654326:A:G	A	G	0.1532	0.0187	2.558e-16	?+?+	76.1	4.187	1	0.04074	0.494	UC
6	p21.32	32654326	rs17843692	6:32654326:A:G	A	G	0.1002	0.0156	1.335e-10	?+?+	69.4	3.271	1	0.0705	0.494	IBD
6	p21.32	32654345	rs17843693	6:32654345:A:G	A	G	-0.2662	0.0404	4.425e-11	?-??	0	0	0	1	0.2525	UC
6	p21.32	32654390	NA	6:32654390:A:T	A	T	-0.1417	0.0179	2.449e-15	?-?-	40.9	1.692	1	0.1933	NA	UC
6	p21.32	32654390	NA	6:32654390:A:T	A	T	-0.0902	0.0151	2.322e-09	?-?-	0	0.91	1	0.34	NA	IBD
6	p21.32	32654396	rs17843694	6:32654396:C:T	T	C	0.1417	0.0179	2.449e-15	?+?+	40.9	1.692	1	0.1933	0.4264	UC
6	p21.32	32654396	rs17843694	6:32654396:C:T	T	C	0.0901	0.0151	2.418e-09	?+?+	0	0.904	1	0.3417	0.4264	IBD
6	p21.32	32654401	rs17843696	6:32654401:A:G	A	G	0.1417	0.0179	2.449e-15	?+?+	40.9	1.692	1	0.1933	0.4274	UC
6	p21.32	32654401	rs17843696	6:32654401:A:G	A	G	0.0901	0.0151	2.418e-09	?+?+	0	0.904	1	0.3417	0.4274	IBD
6	p21.32	32654409	rs17613410	6:32654409:C:T	T	C	0.1421	0.0179	2.046e-15	?+?+	38.6	1.629	1	0.2018	0.4573	UC
6	p21.32	32654409	rs17613410	6:32654409:C:T	T	C	0.0898	0.015	2.142e-09	?+?+	0	0.896	1	0.3439	0.4573	IBD
6	p21.32	32654413	rs17613417	6:32654413:A:G	A	G	0.1428	0.018	2.133e-15	?+?+	35.6	1.553	1	0.2127	0.4672	UC
6	p21.32	32654413	rs17613417	6:32654413:A:G	A	G	0.09	0.0151	2.518e-09	?+?+	0	0.885	1	0.3468	0.4672	IBD
6	p21.32	32654418	rs17613424	6:32654418:G:T	T	G	-0.1426	0.0179	1.633e-15	?-?-	36.2	1.567	1	0.2107	0.4672	UC
6	p21.32	32654418	rs17613424	6:32654418:G:T	T	G	-0.0898	0.015	2.142e-09	?-?-	0	0.896	1	0.3439	0.4672	IBD
6	p21.32	32654426	rs17613431	6:32654426:G:T	T	G	-0.1425	0.0179	1.708e-15	?-?-	35.9	1.561	1	0.2115	0.4702	UC
6	p21.32	32654426	rs17613431	6:32654426:G:T	T	G	-0.0898	0.015	2.142e-09	?-?-	0	0.89	1	0.3456	0.4702	IBD
6	p21.32	32654428	rs12055579	6:32654428:C:T	T	C	0.1508	0.0245	7.503e-10	?+?+	31.4	1.457	1	0.2273	0.2614	UC
6	p21.32	32654461	rs17843699	6:32654461:A:G	A	G	0.1223	0.0186	4.857e-11	?+?+	0	0.027	1	0.8698	0.4751	UC
6	p21.32	32654479	rs17843701	6:32654479:G:T	T	G	-0.1071	0.0181	3.276e-09	?-?-	0	0.426	1	0.5138	0.4672	UC
6	p21.32	32654505	rs17613437	6:32654505:C:T	T	C	0.1086	0.019	1.092e-08	?+?+	0	0.011	1	0.9153	0.4374	UC
6	p21.32	32655150	rs9273305	6:32655150:C:T	T	C	0.2327	0.0196	1.646e-32	?+?+	0	0.005	1	0.944	0.2704	UC
6	p21.32	32655150	rs9273305	6:32655150:C:T	T	C	0.1586	0.0164	4.015e-22	?+?+	0	0.003	1	0.9576	0.2704	IBD
6	p21.32	32655151	rs9273306	6:32655151:A:G	A	G	-0.1452	0.0178	3.426e-16	?-?-	55.1	2.225	1	0.1358	0.4304	UC
6	p21.32	32655151	rs9273306	6:32655151:A:G	A	G	-0.0924	0.0148	4.286e-10	?-?-	30.3	1.436	1	0.2308	0.4304	IBD
6	p21.32	32655152	rs9273307	6:32655152:C:T	T	C	0.1452	0.0178	3.426e-16	?+?+	55.1	2.225	1	0.1358	0.4304	UC
6	p21.32	32655152	rs9273307	6:32655152:C:T	T	C	0.0924	0.0148	4.286e-10	?+?+	30.3	1.436	1	0.2308	0.4304	IBD
6	p21.32	32655172	NA	6:32655172:G:T	T	G	0.1453	0.0177	2.23e-16	?+?+	53.6	2.155	1	0.1421	NA	UC
6	p21.32	32655172	NA	6:32655172:G:T	T	G	0.0926	0.0149	5.14e-10	?+?+	29.6	1.42	1	0.2335	NA	IBD
6	p21.32	32655190	NA	6:32655190:A:G	A	G	-0.1452	0.0178	3.426e-16	?-?-	54.9	2.216	1	0.1365	NA	UC
6	p21.32	32655190	NA	6:32655190:A:G	A	G	-0.0926	0.0149	5.14e-10	?-?-	30	1.428	1	0.2322	NA	IBD
6	p21.32	32655196	NA	6:32655196:C:T	T	C	-0.1452	0.0178	3.426e-16	?-?-	54.9	2.216	1	0.1365	NA	UC
6	p21.32	32655196	NA	6:32655196:C:T	T	C	-0.0926	0.0149	5.14e-10	?-?-	30	1.428	1	0.2322	NA	IBD
6	p21.32	32655202	NA	6:32655202:C:T	T	C	0.1452	0.0178	3.426e-16	?+?+	54.9	2.216	1	0.1365	NA	UC
6	p21.32	32655202	NA	6:32655202:C:T	T	C	0.0926	0.0149	5.14e-10	?+?+	30	1.428	1	0.2322	NA	IBD
6	p21.32	32655209	NA	6:32655209:C:T	T	C	0.1452	0.0178	3.426e-16	?+?+	54.9	2.216	1	0.1365	NA	UC
6	p21.32	32655209	NA	6:32655209:C:T	T	C	0.0924	0.0148	4.286e-10	?+?+	30.7	1.444	1	0.2295	NA	IBD
6	p21.32	32655213	NA	6:32655213:C:T	T	C	-0.1452	0.0178	3.426e-16	?-?-	54.9	2.216	1	0.1365	NA	UC
6	p21.32	32655213	NA	6:32655213:C:T	T	C	-0.0924	0.0148	4.286e-10	?-?-	30.7	1.444	1	0.2295	NA	IBD
6	p21.32	32655226	NA	6:32655226:C:T	T	C	0.1453	0.0177	2.23e-16	?+?+	53.6	2.156	1	0.1421	NA	UC
6	p21.32	32655226	NA	6:32655226:C:T	T	C	0.0926	0.0149	5.14e-10	?+?+	30	1.428	1	0.2322	NA	IBD
6	p21.32	32655227	NA	6:32655227:C:T	T	C	0.1453	0.0177	2.23e-16	?+?+	53.6	2.156	1	0.1421	NA	UC
6	p21.32	32655227	NA	6:32655227:C:T	T	C	0.0926	0.0149	5.14e-10	?+?+	30	1.428	1	0.2322	NA	IBD
6	p21.32	32655273	NA	6:32655273:C:T	T	C	-0.1495	0.0127	5.464e-32	?---	9	2.197	2	0.3334	NA	UC
6	p21.32	32655273	NA	6:32655273:C:T	T	C	-0.0865	0.0106	3.34e-16	?---	0	1.675	2	0.4329	NA	IBD
6	p21.32	32655295	NA	6:32655295:A:G	A	G	0.1499	0.0127	3.76e-32	?+++	1.4	2.028	2	0.3627	NA	UC
6	p21.32	32655295	NA	6:32655295:A:G	A	G	0.0867	0.0106	2.856e-16	?+++	0	1.639	2	0.4407	NA	IBD
6	p21.32	32655319	NA	6:32655319:A:G	A	G	0.15	0.0127	3.424e-32	?+++	1.6	2.033	2	0.3618	NA	UC
6	p21.32	32655319	NA	6:32655319:A:G	A	G	0.0867	0.0106	2.856e-16	?+++	0	1.629	2	0.4429	NA	IBD
6	p21.32	32655323	NA	6:32655323:C:CTCT	CTCT	C	-0.1541	0.0182	2.517e-17	??-?	0	0	0	1	NA	UC
6	p21.32	32655325	NA	6:32655325:C:G	C	G	-0.1541	0.0182	2.517e-17	??-?	0	0	0	1	NA	UC
6	p21.32	32655379	rs9273324	6:32655379:C:T	T	C	-0.0879	0.014	3.417e-10	?-+-	93.6	31.37	2	1.542e-07	0.5915	UC
6	p21.32	32655380	NA	6:32655380:A:ACAGTAAAAAGT	A	ACAGTAAAAAGT	0.1927	0.02	5.689e-22	??+?	0	0	0	1	NA	UC
6	p21.32	32655380	NA	6:32655380:A:ACAGTAAAAAGT	A	ACAGTAAAAAGT	0.1138	0.0165	5.312e-12	??+?	0	0	0	1	NA	IBD
6	p21.32	32655416	rs9273325	6:32655416:A:G	A	G	-0.1544	0.0253	1.042e-09	?-?-	86	7.144	1	0.00752	0.164	UC
6	p21.32	32655416	rs9273325	6:32655416:A:G	A	G	-0.1343	0.0212	2.375e-10	?-?-	85.2	6.768	1	0.009279	0.164	IBD
6	p21.32	32655442	rs9273326	6:32655442:C:T	T	C	0.15	0.0126	1.118e-32	?+++	4.5	2.093	2	0.3511	0.5915	UC
6	p21.32	32655442	rs9273326	6:32655442:C:T	T	C	0.087	0.0105	1.174e-16	?+++	0	1.628	2	0.4431	0.5915	IBD
6	p21.32	32655446	rs2395228	6:32655446:A:C	A	C	0.1655	0.0276	2.018e-09	?+?+	91.2	11.403	1	0.0007333	0.1034	UC
6	p21.32	32655446	rs2395228	6:32655446:A:C	A	C	0.1711	0.0232	1.643e-13	?+?+	92.7	13.625	1	0.0002232	0.1034	IBD
6	p21.32	32655456	rs9273328	6:32655456:A:G	A	G	-0.1495	0.0126	1.797e-32	?---	5.6	2.119	2	0.3466	0.5895	UC
6	p21.32	32655456	rs9273328	6:32655456:A:G	A	G	-0.0868	0.0106	2.641e-16	?---	0	1.649	2	0.4384	0.5895	IBD
6	p21.32	32655465	rs9273329	6:32655465:A:G	A	G	-0.1497	0.0126	1.487e-32	?---	8	2.174	2	0.3372	0.5895	UC
6	p21.32	32655465	rs9273329	6:32655465:A:G	A	G	-0.0868	0.0106	2.641e-16	?---	0	1.67	2	0.4338	0.5895	IBD
6	p21.32	32655500	rs2395533	6:32655500:C:T	T	C	-0.2651	0.0211	3.331e-36	??--	0	0.059	1	0.8077	0.1491	UC
6	p21.32	32655500	rs2395533	6:32655500:C:T	T	C	-0.1969	0.0174	1.092e-29	??--	0	0.556	1	0.456	0.1491	IBD
6	p21.32	32655523	rs9273330	6:32655523:C:T	T	C	-0.1494	0.0127	5.999e-32	?---	6.5	2.139	2	0.3432	0.5746	UC
6	p21.32	32655523	rs9273330	6:32655523:C:T	T	C	-0.0862	0.0106	4.22e-16	?---	0	1.554	2	0.4598	0.5746	IBD
6	p21.32	32655530	rs9273331	6:32655530:C:T	T	C	-0.149	0.0127	8.708e-32	?---	8.8	2.194	2	0.3339	0.5746	UC
6	p21.32	32655530	rs9273331	6:32655530:C:T	T	C	-0.0862	0.0106	4.22e-16	?---	0	1.725	2	0.4221	0.5746	IBD
6	p21.32	32655540	rs9273332	6:32655540:A:T	A	T	0.1489	0.0127	9.557e-32	?+++	8.3	2.182	2	0.3359	0.5726	UC
6	p21.32	32655540	rs9273332	6:32655540:A:T	A	T	0.086	0.0106	4.93e-16	?+++	0	1.725	2	0.4221	0.5726	IBD
6	p21.32	32655548	rs9273333	6:32655548:C:T	T	C	0.149	0.0127	8.708e-32	?+++	8.5	2.186	2	0.3351	0.5726	UC
6	p21.32	32655548	rs9273333	6:32655548:C:T	T	C	0.0861	0.0106	4.561e-16	?+++	0	1.715	2	0.4241	0.5726	IBD
6	p21.32	32655564	NA	6:32655564:C:CT	CT	C	-0.1534	0.0182	3.499e-17	??-?	0	0	0	1	NA	UC
6	p21.32	32655565	NA	6:32655565:G:GA	G	GA	0.1534	0.0182	3.499e-17	??+?	0	0	0	1	NA	UC
6	p21.32	32655571	rs9273335	6:32655571:A:G	A	G	0.146	0.0128	3.891e-30	?+++	0	1.419	2	0.4918	0.5567	UC
6	p21.32	32655571	rs9273335	6:32655571:A:G	A	G	0.0859	0.0107	9.904e-16	?+++	0	1.352	2	0.5088	0.5567	IBD
6	p21.32	32655595	rs3998179	6:32655595:A:G	A	G	0.1636	0.0157	2.001e-25	??++	81	5.26	1	0.02182	0.3877	UC
6	p21.32	32655595	rs3998179	6:32655595:A:G	A	G	0.0941	0.013	4.538e-13	??++	72.5	3.633	1	0.05663	0.3877	IBD
6	p21.32	32655600	rs9273337	6:32655600:C:T	T	C	-0.1499	0.0127	3.76e-32	?---	0.6	2.011	2	0.3658	0.5497	UC
6	p21.32	32655600	rs9273337	6:32655600:C:T	T	C	-0.0869	0.0106	2.442e-16	?---	0	1.59	2	0.4515	0.5497	IBD
6	p21.32	32655616	rs9273338	6:32655616:A:T	A	T	0.144	0.0129	6.201e-29	?+++	0	1.197	2	0.5495	0.5676	UC
6	p21.32	32655616	rs9273338	6:32655616:A:T	A	T	0.0843	0.0108	5.924e-15	?+++	0	0.89	2	0.6407	0.5676	IBD
6	p21.32	32655653	rs9273339	6:32655653:A:G	A	G	-0.1502	0.0127	2.839e-32	?---	13.9	2.322	2	0.3132	0.5726	UC
6	p21.32	32655653	rs9273339	6:32655653:A:G	A	G	-0.0873	0.0106	1.783e-16	?---	0	1.716	2	0.4239	0.5726	IBD
6	p21.32	32655666	rs9273342	6:32655666:G:T	T	G	0.1715	0.0176	1.951e-22	?+++	0	0.941	2	0.6248	0.8857	UC
6	p21.32	32655666	rs9273342	6:32655666:G:T	T	G	0.1047	0.0148	1.502e-12	?+++	15.2	2.357	2	0.3077	0.8857	IBD
6	p21.32	32655668	rs9273343	6:32655668:C:T	T	C	0.15	0.0127	3.424e-32	?+++	12.1	2.276	2	0.3204	0.5755	UC
6	p21.32	32655668	rs9273343	6:32655668:C:T	T	C	0.0876	0.0106	1.407e-16	?+++	0	1.661	2	0.4358	0.5755	IBD
6	p21.32	32655681	rs9273344	6:32655681:C:T	T	C	0.1418	0.0147	5.098e-22	?++?	11.8	1.133	1	0.287	0.5845	UC
6	p21.32	32655681	rs9273344	6:32655681:C:T	T	C	0.0794	0.0123	1.08e-10	?++?	0	0.064	1	0.8005	0.5845	IBD
6	p21.32	32655686	rs727939	6:32655686:A:G	A	G	0.1646	0.0151	1.144e-27	??++	84.1	6.289	1	0.01215	0.4125	UC
6	p21.32	32655686	rs727939	6:32655686:A:G	A	G	0.1059	0.0126	4.287e-17	??++	80.7	5.17	1	0.02298	0.4125	IBD
6	p21.32	32655698	rs9273346	6:32655698:C:G	C	G	0.1495	0.0127	5.464e-32	?+++	5.5	2.117	2	0.347	0.5875	UC
6	p21.32	32655698	rs9273346	6:32655698:C:G	C	G	0.0872	0.0106	1.929e-16	?+++	0	1.619	2	0.4451	0.5875	IBD
6	p21.32	32655710	rs9273348	6:32655710:G:T	T	G	0.1269	0.0187	1.152e-11	?+?+	0	0.147	1	0.7019	0.5875	UC
6	p21.32	32656351	rs184252375	6:32656351:C:T	T	C	-0.34	0.0531	1.523e-10	?-??	0	0	0	1	0	UC
6	p21.32	32656351	rs184252375	6:32656351:C:T	T	C	-0.3031	0.0441	6.286e-12	?-??	0	0	0	1	0	IBD
6	p21.32	32656954	rs74824383	6:32656954:A:G	A	G	0.146	0.018	5.016e-16	?+?+	55.9	2.268	1	0.1321	0.5596	UC
6	p21.32	32656954	rs74824383	6:32656954:A:G	A	G	0.0943	0.0151	4.237e-10	?+?+	37.3	1.595	1	0.2066	0.5596	IBD
6	p21.32	32657052	rs35983205	6:32657052:C:T	T	C	0.1444	0.0175	1.565e-16	?+?+	53	2.128	1	0.1446	0.5855	UC
6	p21.32	32657052	rs35983205	6:32657052:C:T	T	C	0.0924	0.0147	3.263e-10	?+?+	25.3	1.338	1	0.2474	0.5855	IBD
6	p21.32	32657070	rs113663338	6:32657070:G:T	T	G	-0.1402	0.0177	2.358e-15	?-?-	33.4	1.501	1	0.2206	0.5865	UC
6	p21.32	32657070	rs113663338	6:32657070:G:T	T	G	-0.0902	0.0149	1.416e-09	?-?-	3	1.031	1	0.3099	0.5865	IBD
6	p21.32	32658092	rs9273349	6:32658092:C:T	T	C	0.1725	0.0266	8.875e-11	???+	0	0	0	1	0.5954	UC
6	p21.32	32658108	rs9273350	6:32658108:C:G	C	G	0.1448	0.0173	5.765e-17	?+?+	54	2.172	1	0.1405	0.5825	UC
6	p21.32	32658108	rs9273350	6:32658108:C:G	C	G	0.092	0.0144	1.671e-10	?+?+	30	1.428	1	0.2321	0.5825	IBD
6	p21.32	32658129	rs9273351	6:32658129:C:T	T	C	0.1449	0.0173	5.489e-17	?+?+	54.1	2.181	1	0.1397	0.5845	UC
6	p21.32	32658129	rs9273351	6:32658129:C:T	T	C	0.0919	0.0144	1.749e-10	?+?+	29.6	1.42	1	0.2334	0.5845	IBD
6	p21.32	32658151	rs9273352	6:32658151:G:T	T	G	-0.1448	0.0173	5.765e-17	?-?-	53.8	2.164	1	0.1413	0.5865	UC
6	p21.32	32658151	rs9273352	6:32658151:G:T	T	G	-0.0919	0.0144	1.749e-10	?-?-	29.6	1.42	1	0.2334	0.5865	IBD
6	p21.32	32658175	NA	6:32658175:C:G	C	G	0.1335	0.0172	8.385e-15	?+?+	0	0.634	1	0.426	NA	UC
6	p21.32	32658175	NA	6:32658175:C:G	C	G	0.0878	0.0144	1.079e-09	?+?+	0	0.777	1	0.3781	NA	IBD
6	p21.32	32658183	NA	6:32658183:A:G	A	G	0.1445	0.0172	4.421e-17	?+?+	54.2	2.185	1	0.1394	NA	UC
6	p21.32	32658183	NA	6:32658183:A:G	A	G	0.0922	0.0145	2.036e-10	?+?+	29.2	1.412	1	0.2347	NA	IBD
6	p21.32	32658212	rs9273356	6:32658212:A:G	A	G	0.1445	0.0172	4.421e-17	?+?+	54.2	2.185	1	0.1394	0.5924	UC
6	p21.32	32658212	rs9273356	6:32658212:A:G	A	G	0.0922	0.0145	2.036e-10	?+?+	29.2	1.412	1	0.2347	0.5924	IBD
6	p21.32	32658244	rs6905775	6:32658244:A:G	A	G	-0.2678	0.0145	3.671e-76	----	91.4	34.949	3	1.249e-07	0.1561	UC
6	p21.32	32658244	rs6905775	6:32658244:A:G	A	G	-0.1674	0.0118	1.112e-45	----	75.8	12.387	3	0.006168	0.1561	IBD
6	p21.32	32658263	rs4713570	6:32658263:C:T	T	C	-0.1142	0.0152	5.772e-14	----	69.7	9.893	3	0.0195	0.3628	CD
6	p21.32	32658274	rs28545281	6:32658274:C:G	C	G	0.1027	0.0146	2.003e-12	++++	92.3	38.998	3	1.737e-08	0.1372	UC
6	p21.32	32658276	rs28633132	6:32658276:A:T	A	T	-0.1026	0.0146	2.104e-12	----	92.3	38.937	3	1.79e-08	0.1372	UC
6	p21.32	32658309	rs7744001	6:32658309:A:G	A	G	0.1361	0.0184	1.396e-13	?+++	90.6	21.36	2	2.3e-05	0.3628	CD
6	p21.32	32658309	rs7744001	6:32658309:A:G	A	G	0.0616	0.0112	3.798e-08	?+++	0	1.543	2	0.4624	0.339	IBD
6	p21.32	32658353	rs7744020	6:32658353:A:G	A	G	0.0939	0.0138	1.015e-11	++++	90.3	30.864	3	9.079e-07	0.3608	CD
6	p21.32	32658402	rs17211713	6:32658402:C:T	T	C	-0.1245	0.0226	3.612e-08	----	61.7	7.831	3	0.04965	0.2922	CD
6	p21.32	32658428	rs6905837	6:32658428:C:T	T	C	-0.2502	0.0246	2.679e-24	----	84.3	19.133	3	0.0002566	0.05368	UC
6	p21.32	32658428	rs6905837	6:32658428:C:T	T	C	-0.1085	0.0198	4.258e-08	----	70.3	10.117	3	0.01759	0.05368	IBD
6	p21.32	32658433	rs17205373	6:32658433:C:G	C	G	-0.1468	0.0188	5.787e-15	----	71.1	10.388	3	0.01554	0.2922	CD
6	p21.32	32658472	rs6928482	6:32658472:C:T	T	C	0.1492	0.0104	1.126e-46	++++	92.3	39.1	3	1.653e-08	0.493	UC
6	p21.32	32658472	rs6928482	6:32658472:C:T	T	C	0.0603	0.0086	2.356e-12	+-++	79.7	14.777	3	0.002018	0.493	IBD
6	p21.32	32658495	rs9273363	6:32658495:A:C	A	C	-0.1029	0.0144	8.945e-13	----	0	0.352	3	0.95	0.2038	CD
6	p21.32	32658495	rs9273363	6:32658495:A:C	A	C	-0.2215	0.0117	6.26e-80	----	72	10.711	3	0.01339	0.2614	UC
6	p21.32	32658495	rs9273363	6:32658495:A:C	A	C	-0.1709	0.0096	6.809e-71	----	0	1.235	3	0.7445	0.2614	IBD
6	p21.32	32658525	rs9273364	6:32658525:G:T	T	G	0.1027	0.0145	1.413e-12	++++	0	0.376	3	0.9451	0.2644	CD
6	p21.32	32658525	rs9273364	6:32658525:G:T	T	G	0.2218	0.0117	3.846e-80	++++	71.7	10.596	3	0.01412	0.2604	UC
6	p21.32	32658525	rs9273364	6:32658525:G:T	T	G	0.1708	0.0096	8.2e-71	++++	0	1.228	3	0.7462	0.2604	IBD
6	p21.32	32658569	rs17211741	6:32658569:A:G	A	G	0.1259	0.0225	2.199e-08	++++	58.2	7.175	3	0.06652	0.2863	CD
6	p21.32	32658571	rs28407950	6:32658571:C:T	T	C	0.0958	0.0113	2.293e-17	++++	84.2	19.035	3	0.0002689	0.2922	UC
6	p21.32	32658571	rs28407950	6:32658571:C:T	T	C	0.0586	0.0093	2.956e-10	++++	82	16.657	3	0.0008312	0.2922	IBD
6	p21.32	32658605	rs9273366	6:32658605:G:T	T	G	-0.1879	0.0229	2.301e-16	?-?-	81.4	5.382	1	0.02034	0.1571	UC
6	p21.32	32658605	rs9273366	6:32658605:G:T	T	G	-0.1223	0.0187	6.147e-11	?-?-	68.9	3.217	1	0.07288	0.1571	IBD
6	p21.32	32658615	rs112796194	6:32658615:A:C	A	C	-0.0902	0.014	1.172e-10	?---	34.7	3.062	2	0.2164	0.2913	UC
6	p21.32	32658620	rs34983241	6:32658620:C:T	T	C	0.0902	0.014	1.172e-10	?+++	34.6	3.06	2	0.2165	0.2913	UC
6	p21.32	32658626	rs34004019	6:32658626:A:G	A	G	-0.0899	0.0144	4.291e-10	?---	38.1	3.233	2	0.1986	0.2913	UC
6	p21.32	32658655	rs28515515	6:32658655:A:T	A	T	-0.0899	0.014	1.35e-10	?---	37.1	3.181	2	0.2039	0.2913	UC
6	p21.32	32658661	rs9273367	6:32658661:A:T	A	T	0.1977	0.014	2.803e-45	?+++	0	0.533	2	0.766	0.2644	UC
6	p21.32	32658661	rs9273367	6:32658661:A:T	A	T	0.1633	0.0116	5.216e-45	?+++	0	0.001	2	0.9996	0.2644	IBD
6	p21.32	32658698	rs9273368	6:32658698:A:G	A	G	-0.1035	0.0144	6.599e-13	----	0	0.352	3	0.9499	0.2744	CD
6	p21.32	32658698	rs9273368	6:32658698:A:G	A	G	-0.2227	0.0117	8.886e-81	----	73.7	11.419	3	0.009664	0.2604	UC
6	p21.32	32658698	rs9273368	6:32658698:A:G	A	G	-0.1714	0.0096	2.683e-71	----	0	1.451	3	0.6936	0.2604	IBD
6	p21.32	32658707	rs9273369	6:32658707:C:T	T	C	0.1791	0.021	1.482e-17	++++	75.5	12.258	3	0.006549	0.2863	CD
6	p21.32	32658707	rs9273369	6:32658707:C:T	T	C	0.0906	0.0166	4.82e-08	++++	88.4	25.874	3	1.013e-05	0.1034	UC
6	p21.32	32658707	rs9273369	6:32658707:C:T	T	C	0.1209	0.0138	1.937e-18	++++	89.4	28.239	3	3.236e-06	0.1034	IBD
6	p21.32	32658715	rs9273370	6:32658715:A:G	A	G	-0.1667	0.0106	9.97e-56	----	86.6	22.353	3	5.507e-05	0.6133	UC
6	p21.32	32658715	rs9273370	6:32658715:A:G	A	G	-0.0934	0.0087	6.924e-27	----	81.1	15.875	3	0.001203	0.6133	IBD
6	p21.32	32658731	rs113422598	6:32658731:C:T	T	C	0.1247	0.0225	2.987e-08	++++	57.4	7.041	3	0.07062	0.2744	CD
6	p21.32	32658760	rs28672722	6:32658760:G:T	T	G	0.0944	0.0115	2.236e-16	++++	85.4	20.498	3	0.0001338	0.2614	UC
6	p21.32	32658760	rs28672722	6:32658760:G:T	T	G	0.0593	0.0095	4.317e-10	++++	86.7	22.508	3	5.114e-05	0.2614	IBD
6	p21.32	32658788	rs9273371	6:32658788:C:T	T	C	-0.134	0.0154	3.281e-18	--?-	56.1	4.555	2	0.1026	0.2604	UC
6	p21.32	32658788	rs9273371	6:32658788:C:T	T	C	-0.0925	0.0126	2.116e-13	--?-	41.6	3.423	2	0.1806	0.2604	IBD
6	p21.32	32658805	.	6:32658805:G:GAC	G	GAC	-0.1883	0.0255	1.532e-13	??-?	0	0	0	1	0.8867	UC
6	p21.32	32658805	.	6:32658805:G:GAC	G	GAC	-0.128	0.0215	2.625e-09	??-?	0	0	0	1	0.8867	IBD
6	p21.32	32658813	rs9273372	6:32658813:C:G	C	G	0.1488	0.0125	1.128e-32	?+++	16.7	2.402	2	0.3009	0.5954	UC
6	p21.32	32658813	rs9273372	6:32658813:C:G	C	G	0.0868	0.0104	7.052e-17	?+++	0	1.686	2	0.4303	0.5954	IBD
6	p21.32	32658824	rs9273373	6:32658824:A:G	A	G	0.1488	0.0125	1.128e-32	?+++	16.7	2.4	2	0.3012	0.5954	UC
6	p21.32	32658824	rs9273373	6:32658824:A:G	A	G	0.0867	0.0104	7.65e-17	?+++	0	1.693	2	0.429	0.5954	IBD
6	p21.32	32658837	rs9273374	6:32658837:A:G	A	G	0.1492	0.0125	7.683e-33	?+++	15	2.352	2	0.3085	0.5954	UC
6	p21.32	32658837	rs9273374	6:32658837:A:G	A	G	0.0868	0.0104	7.052e-17	?+++	0	1.709	2	0.4256	0.5954	IBD
6	p21.32	32658925	rs35779483	6:32658925:A:G	A	G	-0.0935	0.0139	1.737e-11	----	90.4	31.157	3	7.877e-07	0.2744	CD
6	p21.32	32658973	rs28718232	6:32658973:A:G	A	G	-0.0904	0.0118	1.845e-14	----	80.4	15.267	3	0.001602	0.2366	UC
6	p21.32	32658973	rs28718232	6:32658973:A:G	A	G	-0.0589	0.0098	1.853e-09	----	83.2	17.821	3	0.0004789	0.2366	IBD
6	p21.32	32659009	rs9273375	6:32659009:C:G	C	G	-0.1803	0.0165	8.538e-28	?---	0	0.188	2	0.9104	0.8549	UC
6	p21.32	32659009	rs9273375	6:32659009:C:G	C	G	-0.1172	0.014	5.692e-17	?---	0	0.856	2	0.6518	0.8549	IBD
6	p21.32	32659024	NA	6:32659024:C:T	T	C	-0.1495	0.0126	1.797e-32	?---	14.3	2.333	2	0.3115	NA	UC
6	p21.32	32659024	NA	6:32659024:C:T	T	C	-0.0874	0.0105	8.518e-17	?---	0	1.671	2	0.4337	NA	IBD
6	p21.32	32659039	.	6:32659039:C:CA	CA	C	0.156	0.0183	1.534e-17	??+?	0	0	0	1	0.5656	UC
6	p21.32	32659039	.	6:32659039:C:CA	CA	C	0.0843	0.0152	2.922e-08	??+?	0	0	0	1	0.5656	IBD
6	p21.32	32659042	rs115338669	6:32659042:G:T	T	G	-0.156	0.0183	1.534e-17	??-?	0	0	0	1	0.5656	UC
6	p21.32	32659042	rs115338669	6:32659042:G:T	T	G	-0.0847	0.0152	2.513e-08	??-?	0	0	0	1	0.5656	IBD
6	p21.32	32659088	rs78556970	6:32659088:A:C	A	C	0.1454	0.0175	9.686e-17	?+?+	56.4	2.295	1	0.1298	0.5726	UC
6	p21.32	32659088	rs78556970	6:32659088:A:C	A	C	0.0917	0.0146	3.368e-10	?+?+	36.9	1.586	1	0.2079	0.5726	IBD
6	p21.32	32659104	NA	6:32659104:C:G	C	G	0.1707	0.023	1.156e-13	?+?+	94.8	19.243	1	1.151e-05	NA	UC
6	p21.32	32659104	NA	6:32659104:C:G	C	G	0.1469	0.0194	3.671e-14	?+?+	96.1	25.756	1	3.873e-07	NA	IBD
6	p21.32	32659118	rs9273380	6:32659118:A:G	A	G	-0.1449	0.0173	5.489e-17	?-?-	54.5	2.197	1	0.1383	0.5586	UC
6	p21.32	32659118	rs9273380	6:32659118:A:G	A	G	-0.0929	0.0146	1.978e-10	?-?-	24.3	1.322	1	0.2503	0.5586	IBD
6	p21.32	32659143	rs36206058	6:32659143:C:G	C	G	0.1496	0.0126	1.635e-32	?+++	18.1	2.441	2	0.2951	0.5696	UC
6	p21.32	32659143	rs36206058	6:32659143:C:G	C	G	0.0884	0.0105	3.796e-17	?+++	0	1.558	2	0.4589	0.5696	IBD
6	p21.32	32659148	rs9273382	6:32659148:A:G	A	G	0.1491	0.0126	2.625e-32	?+++	20.5	2.517	2	0.2841	0.5706	UC
6	p21.32	32659148	rs9273382	6:32659148:A:G	A	G	0.0884	0.0105	3.796e-17	?+++	0	1.553	2	0.4599	0.5706	IBD
6	p21.32	32659175	rs4713572	6:32659175:C:T	T	C	0.218	0.0188	4.331e-31	?+?+	0	0.484	1	0.4866	0.3181	UC
6	p21.32	32659175	rs4713572	6:32659175:C:T	T	C	0.1566	0.0157	1.97e-23	?+?+	0	0.667	1	0.4141	0.3181	IBD
6	p21.32	32659177	rs9273384	6:32659177:A:G	A	G	0.17	0.0205	1.107e-16	??++	0	0.432	1	0.5112	0.8797	UC
6	p21.32	32659177	rs9273384	6:32659177:A:G	A	G	0.1091	0.0173	2.857e-10	??++	17.4	1.21	1	0.2713	0.8797	IBD
6	p21.32	32659200	rs9273386	6:32659200:C:T	T	C	0.155	0.0128	9.421e-34	?+++	54.5	4.399	2	0.1109	0.5169	UC
6	p21.32	32659200	rs9273386	6:32659200:C:T	T	C	0.1073	0.0107	1.148e-23	?+++	31.4	2.915	2	0.2328	0.5169	IBD
6	p21.32	32659262	rs4713575	6:32659262:A:G	A	G	0.1706	0.0173	6.127e-23	?+?+	0	0.533	1	0.4653	0.5547	UC
6	p21.32	32659262	rs4713575	6:32659262:A:G	A	G	0.1101	0.0145	3.123e-14	?+?+	0	0.027	1	0.8704	0.5547	IBD
6	p21.32	32659265	rs9273390	6:32659265:C:G	C	G	-0.2038	0.0246	1.186e-16	?-?-	43.4	1.768	1	0.1836	0.2515	UC
6	p21.32	32659265	rs9273390	6:32659265:C:G	C	G	-0.1317	0.0203	8.717e-11	?-?-	39.3	1.649	1	0.1992	0.2515	IBD
6	p21.32	32659266	rs9273391	6:32659266:A:G	A	G	0.2207	0.0261	2.769e-17	?+?+	0	0.499	1	0.4798	0.1481	UC
6	p21.32	32659266	rs9273391	6:32659266:A:G	A	G	0.1337	0.0216	6.023e-10	?+?+	0	0.596	1	0.4402	0.1481	IBD
6	p21.32	32659273	rs9273393	6:32659273:A:G	A	G	-0.215	0.0198	1.815e-27	?--?	0	0.722	1	0.3953	0.2286	UC
6	p21.32	32659273	rs9273393	6:32659273:A:G	A	G	-0.1434	0.0162	8.608e-19	?--?	46.5	1.868	1	0.1717	0.2286	IBD
6	p21.32	32659305	rs9273394	6:32659305:A:G	A	G	0.1472	0.0145	3.256e-24	?+++	54.8	4.422	2	0.1096	0.7276	UC
6	p21.32	32659305	rs9273394	6:32659305:A:G	A	G	0.1054	0.0121	3.019e-18	?+++	64	5.553	2	0.06225	0.7276	IBD
6	p21.32	32659328	rs9273396	6:32659328:A:T	A	T	-0.1496	0.0126	1.635e-32	?---	14.1	2.329	2	0.312	0.5408	UC
6	p21.32	32659328	rs9273396	6:32659328:A:T	A	T	-0.0872	0.0106	1.929e-16	?---	0	1.592	2	0.4511	0.5408	IBD
6	p21.32	32659332	rs9273397	6:32659332:A:G	A	G	0.1496	0.0126	1.635e-32	?+++	14.4	2.336	2	0.311	0.5398	UC
6	p21.32	32659332	rs9273397	6:32659332:A:G	A	G	0.0872	0.0106	1.929e-16	?+++	0	1.593	2	0.451	0.5398	IBD
6	p21.32	32659338	rs9273398	6:32659338:G:T	T	G	-0.1494	0.0126	1.976e-32	?---	13.9	2.324	2	0.3129	0.5398	UC
6	p21.32	32659338	rs9273398	6:32659338:G:T	T	G	-0.087	0.0106	2.258e-16	?---	0	1.615	2	0.4459	0.5398	IBD
6	p21.32	32659340	rs9273399	6:32659340:A:C	A	C	-0.1501	0.0126	1.016e-32	?---	6.7	2.143	2	0.3425	0.5398	UC
6	p21.32	32659340	rs9273399	6:32659340:A:C	A	C	-0.0875	0.0106	1.523e-16	?---	0	1.529	2	0.4656	0.5398	IBD
6	p21.32	32659351	rs9273400	6:32659351:C:T	T	C	-0.1519	0.0129	5.24e-32	?---	45.6	3.674	2	0.1593	0.4861	UC
6	p21.32	32659351	rs9273400	6:32659351:C:T	T	C	-0.1036	0.0108	8.59e-22	?---	1	2.02	2	0.3642	0.4861	IBD
6	p21.32	32659352	rs9273401	6:32659352:A:G	A	G	0.2425	0.0223	1.526e-27	?+++	0	1.469	2	0.4797	0.09443	UC
6	p21.32	32659352	rs9273401	6:32659352:A:G	A	G	0.1871	0.0184	2.742e-24	?+++	0	0.121	2	0.9415	0.09443	IBD
6	p21.32	32659378	rs9273402	6:32659378:A:G	A	G	-0.0726	0.013	2.342e-08	?---	0	0.078	2	0.9615	0.4443	UC
6	p21.32	32659382	rs9273403	6:32659382:A:T	A	T	0.0725	0.013	2.448e-08	?+++	0	0.075	2	0.9633	0.4423	UC
6	p21.32	32659383	rs9273404	6:32659383:A:G	A	G	0.1387	0.0129	5.803e-27	?+++	0	1.513	2	0.4693	0.5358	UC
6	p21.32	32659383	rs9273404	6:32659383:A:G	A	G	0.0797	0.0108	1.587e-13	?+++	0	0.071	2	0.965	0.5358	IBD
6	p21.32	32659398	rs9273405	6:32659398:A:C	A	C	0.1488	0.0127	1.049e-31	?+++	12.3	2.28	2	0.3198	0.5487	UC
6	p21.32	32659398	rs9273405	6:32659398:A:C	A	C	0.086	0.0106	4.93e-16	?+++	0	1.584	2	0.4529	0.5487	IBD
6	p21.32	32659403	rs9273406	6:32659403:C:G	C	G	-0.149	0.0127	8.708e-32	?---	16.5	2.396	2	0.3018	0.5487	UC
6	p21.32	32659403	rs9273406	6:32659403:C:G	C	G	-0.0863	0.0106	3.904e-16	?---	0	1.686	2	0.4304	0.5487	IBD
6	p21.32	32659434	rs9273407	6:32659434:C:T	T	C	0.1485	0.0126	4.625e-32	?+++	30.5	2.88	2	0.237	0.5497	UC
6	p21.32	32659434	rs9273407	6:32659434:C:T	T	C	0.0866	0.0105	1.616e-16	?+++	0	1.877	2	0.3912	0.5497	IBD
6	p21.32	32659444	rs9273408	6:32659444:A:G	A	G	0.1358	0.0166	2.821e-16	?+++	46.4	3.731	2	0.1548	0.1412	UC
6	p21.32	32659444	rs9273408	6:32659444:A:G	A	G	0.0794	0.0137	6.807e-09	?+++	13.9	2.324	2	0.3129	0.1412	IBD
6	p21.32	32659450	rs191329273	6:32659450:C:T	T	C	-0.2221	0.0397	2.213e-08	?---	0	1.184	2	0.5533	0.2744	CD
6	p21.32	32659458	rs9273409	6:32659458:C:T	T	C	-0.1485	0.0126	4.625e-32	?---	27.9	2.772	2	0.2501	0.5537	UC
6	p21.32	32659458	rs9273409	6:32659458:C:T	T	C	-0.0862	0.0105	2.221e-16	?---	0	1.856	2	0.3953	0.5537	IBD
6	p21.32	32659465	rs111951747	6:32659465:C:T	T	C	0.2439	0.0398	8.891e-10	?++?	89.6	9.606	1	0.00194	0.2744	CD
6	p21.32	32659465	rs111951747	6:32659465:C:T	T	C	0.1417	0.025	1.445e-08	?++?	72.8	3.675	1	0.05523	0.0666	IBD
6	p21.32	32659473	rs9273410	6:32659473:A:C	A	C	-0.1017	0.0129	3.178e-15	?---	0	0.068	2	0.9664	0.5	UC
6	p21.32	32659483	rs9273411	6:32659483:A:G	A	G	-0.0781	0.0133	4.301e-09	?---	2.7	2.056	2	0.3577	0.4056	UC
6	p21.32	32659486	rs9273412	6:32659486:C:T	T	C	0.1478	0.0126	8.929e-32	?+++	27.4	2.755	2	0.2522	0.5527	UC
6	p21.32	32659486	rs9273412	6:32659486:C:T	T	C	0.0854	0.0105	4.176e-16	?+++	0.4	2.008	2	0.3664	0.5527	IBD
6	p21.32	32659515	rs9273413	6:32659515:A:G	A	G	0.1479	0.0126	8.13e-32	?+++	28.4	2.794	2	0.2474	0.5716	UC
6	p21.32	32659515	rs9273413	6:32659515:A:G	A	G	0.0859	0.0105	2.816e-16	?+++	3.1	2.065	2	0.3561	0.5716	IBD
6	p21.32	32659522	rs9273414	6:32659522:A:T	A	T	0.148	0.0126	7.401e-32	?+++	29.7	2.844	2	0.2412	0.5706	UC
6	p21.32	32659522	rs9273414	6:32659522:A:T	A	T	0.086	0.0105	2.602e-16	?+++	2.1	2.042	2	0.3602	0.5706	IBD
6	p21.32	32659533	rs9273415	6:32659533:C:T	T	C	-0.1405	0.0127	1.897e-28	?---	0	1.489	2	0.475	0.5755	UC
6	p21.32	32659533	rs9273415	6:32659533:C:T	T	C	-0.0817	0.0106	1.283e-14	?---	0	0.591	2	0.7442	0.5755	IBD
6	p21.32	32659544	rs9273416	6:32659544:G:T	T	G	0.1433	0.0174	1.786e-16	?+?+	62.8	2.686	1	0.1013	0.5805	UC
6	p21.32	32659544	rs9273416	6:32659544:G:T	T	G	0.0916	0.0146	3.52e-10	?+?+	42.5	1.74	1	0.1872	0.5805	IBD
6	p21.32	32659552	.	6:32659552:G:GT	G	GT	-0.224	0.0383	4.958e-09	??-?	0	0	0	1	0.2863	CD
6	p21.32	32659575	rs9273417	6:32659575:A:G	A	G	0.1402	0.0146	7.785e-22	?++?	40	1.665	1	0.1969	0.5755	UC
6	p21.32	32659575	rs9273417	6:32659575:A:G	A	G	0.0788	0.0121	7.396e-11	?++?	0	0.116	1	0.7329	0.5755	IBD
6	p21.32	32659585	rs9273418	6:32659585:A:C	A	C	0.1484	0.0126	5.082e-32	?+++	31.4	2.915	2	0.2329	0.5686	UC
6	p21.32	32659585	rs9273418	6:32659585:A:C	A	C	0.0868	0.0105	1.378e-16	?+++	0	1.931	2	0.3808	0.5686	IBD
6	p21.32	32659588	rs9273419	6:32659588:C:T	T	C	0.1406	0.0146	5.965e-22	?++?	37.4	1.597	1	0.2063	0.5676	UC
6	p21.32	32659588	rs9273419	6:32659588:C:T	T	C	0.0788	0.0121	7.396e-11	?++?	0	0.119	1	0.7301	0.5676	IBD
6	p21.32	32659590	rs1130457	6:32659590:C:T	T	C	0.1597	0.0149	8.369e-27	?+++	69.1	6.463	2	0.03951	0.7674	UC
6	p21.32	32659590	rs1130457	6:32659590:C:T	T	C	0.1192	0.0125	1.484e-21	?+++	65.6	5.811	2	0.05473	0.7674	IBD
6	p21.32	32659602	rs1130456	6:32659602:C:T	T	C	0.1592	0.0149	1.202e-26	?+++	69.6	6.586	2	0.03714	0.7694	UC
6	p21.32	32659602	rs1130456	6:32659602:C:T	T	C	0.119	0.0125	1.732e-21	?+++	66	5.881	2	0.05284	0.7694	IBD
6	p21.32	32659613	rs9273423	6:32659613:C:T	T	C	0.154	0.015	9.959e-25	?+++	70.1	6.681	2	0.03543	0.7753	UC
6	p21.32	32659613	rs9273423	6:32659613:C:T	T	C	0.1132	0.0126	2.608e-19	?+++	69.8	6.619	2	0.03653	0.7753	IBD
6	p21.32	32659617	rs9273424	6:32659617:C:T	T	C	-0.1396	0.0146	1.159e-21	?--?	45.1	1.821	1	0.1772	0.5676	UC
6	p21.32	32659617	rs9273424	6:32659617:C:T	T	C	-0.0777	0.0121	1.349e-10	?--?	0	0.153	1	0.6961	0.5676	IBD
6	p21.32	32659619	rs9273425	6:32659619:C:T	T	C	-0.1474	0.0126	1.299e-31	?---	32.4	2.96	2	0.2277	0.5676	UC
6	p21.32	32659619	rs9273425	6:32659619:C:T	T	C	-0.0855	0.0105	3.861e-16	?---	0	1.855	2	0.3955	0.5676	IBD
6	p21.32	32659657	rs9273426	6:32659657:A:C	A	C	0.1404	0.0146	6.815e-22	?++?	46.8	1.881	1	0.1702	0.5666	UC
6	p21.32	32659657	rs9273426	6:32659657:A:C	A	C	0.0786	0.0121	8.256e-11	?++?	0	0.153	1	0.6959	0.5666	IBD
6	p21.32	32659664	rs9273427	6:32659664:A:C	A	C	0.1482	0.0126	6.133e-32	?+++	33.1	2.991	2	0.2242	0.5646	UC
6	p21.32	32659664	rs9273427	6:32659664:A:C	A	C	0.0862	0.0105	2.221e-16	?+++	0	1.821	2	0.4023	0.5646	IBD
6	p21.32	32659669	rs28724233	6:32659669:C:T	T	C	-0.2884	0.0427	1.437e-11	??-?	0	0	0	1	0.0507	UC
6	p21.32	32659669	rs28724233	6:32659669:C:T	T	C	-0.1916	0.0345	2.798e-08	??-?	0	0	0	1	0.0507	IBD
6	p21.32	32659673	rs1056318	6:32659673:A:G	A	G	-0.0788	0.0133	3.127e-09	?---	0	1.965	2	0.3744	0.4085	UC
6	p21.32	32659679	rs9273429	6:32659679:A:G	A	G	-0.127	0.0132	6.506e-22	?---	81.6	10.889	2	0.004319	0.7147	UC
6	p21.32	32659679	rs9273429	6:32659679:A:G	A	G	-0.1088	0.011	4.559e-23	?---	87.3	15.702	2	0.0003893	0.7147	IBD
6	p21.32	32659683	rs9273430	6:32659683:G:T	T	G	0.1481	0.0126	6.738e-32	?+++	32.8	2.978	2	0.2256	0.5547	UC
6	p21.32	32659683	rs9273430	6:32659683:G:T	T	G	0.0863	0.0106	3.904e-16	?+++	0	1.808	2	0.4049	0.5547	IBD
6	p21.32	32659703	rs1064173	6:32659703:A:G	A	G	-0.2394	0.0221	2.413e-27	?-?-	32.7	1.485	1	0.2229	0.2157	UC
6	p21.32	32659703	rs1064173	6:32659703:A:G	A	G	-0.1864	0.0184	4.048e-24	?-?-	68.5	3.17	1	0.07498	0.2157	IBD
6	p21.32	32659712	rs9273433	6:32659712:A:G	A	G	0.1429	0.0176	4.688e-16	?+?+	61.9	2.623	1	0.1053	0.5229	UC
6	p21.32	32659712	rs9273433	6:32659712:A:G	A	G	0.091	0.0147	5.998e-10	?+?+	42.5	1.739	1	0.1872	0.5229	IBD
6	p21.32	32659714	rs9282075	6:32659714:T:TG	T	TG	0.1846	0.0202	6.326e-20	??+?	0	0	0	1	0.7555	UC
6	p21.32	32659714	rs9282075	6:32659714:T:TG	T	TG	0.1416	0.0169	5.352e-17	??+?	0	0	0	1	0.7555	IBD
6	p21.32	32659717	rs1056316	6:32659717:C:T	T	C	0.1794	0.0158	7.05e-30	?+++	54.8	4.421	2	0.1096	0.1759	UC
6	p21.32	32659717	rs1056316	6:32659717:C:T	T	C	0.108	0.013	9.758e-17	?+++	0	1.937	2	0.3797	0.1759	IBD
6	p21.32	32659740	rs9273436	6:32659740:G:T	T	G	0.1392	0.0127	5.909e-28	?+++	0	1.65	2	0.4383	0.507	UC
6	p21.32	32659740	rs9273436	6:32659740:G:T	T	G	0.0817	0.0106	1.283e-14	?+++	0	0.322	2	0.8514	0.507	IBD
6	p21.32	32659746	NA	6:32659746:A:ACAC	A	ACAC	-0.2884	0.0427	1.437e-11	??-?	0	0	0	1	NA	UC
6	p21.32	32659746	rs9273438	6:32659746:A:G	A	G	0.1231	0.0127	3.232e-22	?+++	61.2	5.157	2	0.0759	0.507	UC
6	p21.32	32659746	NA	6:32659746:A:ACAC	A	ACAC	-0.1924	0.0346	2.687e-08	??-?	0	0	0	1	NA	IBD
6	p21.32	32659746	rs9273438	6:32659746:A:G	A	G	0.0683	0.0106	1.168e-10	?+++	70.7	6.817	2	0.03309	0.507	IBD
6	p21.32	32659752	.	6:32659752:C:CA	CA	C	0.1012	0.0184	3.798e-08	??+?	0	0	0	1	0.4831	UC
6	p21.32	32659758	rs28724234	6:32659758:G:T	T	G	-0.149	0.0126	2.885e-32	?---	20.6	2.52	2	0.2837	0.4891	UC
6	p21.32	32659758	rs28724234	6:32659758:G:T	T	G	-0.0866	0.0106	3.089e-16	?---	0	1.703	2	0.4267	0.4891	IBD
6	p21.32	32659784	rs9273440	6:32659784:C:T	T	C	0.1336	0.0139	7.149e-22	?+++	85.6	13.91	2	0.0009541	0.7684	UC
6	p21.32	32659784	rs9273440	6:32659784:C:T	T	C	0.0978	0.0117	6.327e-17	?+++	84.8	13.166	2	0.001383	0.7684	IBD
6	p21.32	32659796	rs9273441	6:32659796:C:G	C	G	0.1487	0.0126	3.83e-32	?+++	25.7	2.692	2	0.2603	0.5626	UC
6	p21.32	32659796	rs9273441	6:32659796:C:G	C	G	0.0865	0.0105	1.75e-16	?+++	0	1.776	2	0.4115	0.5626	IBD
6	p21.32	32659805	rs9273442	6:32659805:G:T	T	G	0.1547	0.0149	2.977e-25	?+++	70.9	6.863	2	0.03234	0.7714	UC
6	p21.32	32659805	rs9273442	6:32659805:G:T	T	G	0.1135	0.0125	1.086e-19	?+++	69.6	6.587	2	0.03712	0.7714	IBD
6	p21.32	32659823	rs9273443	6:32659823:G:T	T	G	-0.1485	0.0125	1.504e-32	?---	26.2	2.712	2	0.2577	0.5716	UC
6	p21.32	32659823	rs9273443	6:32659823:G:T	T	G	-0.0865	0.0105	1.75e-16	?---	0	1.763	2	0.4141	0.5716	IBD
6	p21.32	32659858	rs9273444	6:32659858:G:T	T	G	0.1484	0.0125	1.655e-32	?+++	26.4	2.719	2	0.2568	0.5865	UC
6	p21.32	32659858	rs9273444	6:32659858:G:T	T	G	0.0864	0.0104	9.758e-17	?+++	0	1.784	2	0.4098	0.5865	IBD
6	p21.32	32659869	rs9273445	6:32659869:A:G	A	G	0.1482	0.0125	2.003e-32	?+++	26.1	2.705	2	0.2586	0.5855	UC
6	p21.32	32659869	rs9273445	6:32659869:A:G	A	G	0.0863	0.0104	1.058e-16	?+++	0	1.794	2	0.4077	0.5855	IBD
6	p21.32	32659875	rs4993986	6:32659875:C:G	C	G	0.1129	0.0133	2.089e-17	?+++	89.2	18.491	2	9.654e-05	0.3877	UC
6	p21.32	32659937	rs1063355	6:32659937:G:T	T	G	0.1767	0.0102	3.126e-67	++++	89.2	27.857	3	3.893e-06	0.5924	UC
6	p21.32	32659937	rs1063355	6:32659937:G:T	T	G	0.1026	0.0084	2.608e-34	++++	76.8	12.946	3	0.004755	0.5924	IBD
6	p21.32	32659970	rs1049225	6:32659970:A:G	A	G	0.1542	0.0149	4.229e-25	?+++	70.6	6.795	2	0.03345	0.7903	UC
6	p21.32	32659970	rs1049225	6:32659970:A:G	A	G	0.1132	0.0125	1.353e-19	?+++	69.3	6.518	2	0.03842	0.7903	IBD
6	p21.32	32659996	rs1049213	6:32659996:A:G	A	G	0.118	0.0147	9.971e-16	?+++	1.2	2.023	2	0.3636	0.7614	UC
6	p21.32	32659996	rs1049213	6:32659996:A:G	A	G	0.0864	0.0123	2.15e-12	?+++	0	1.63	2	0.4426	0.7614	IBD
6	p21.32	32660000	rs1762	6:32660000:C:G	C	G	-0.1768	0.0155	3.882e-30	?---	63.5	5.474	2	0.06477	0.1998	UC
6	p21.32	32660000	rs1762	6:32660000:C:G	C	G	-0.1073	0.0128	5.168e-17	?---	25.3	2.677	2	0.2623	0.1998	IBD
6	p21.32	32660007	rs4993988	6:32660007:C:T	T	C	-0.1359	0.0221	7.782e-10	?-?-	85.1	6.728	1	0.009489	0.1759	UC
6	p21.32	32660007	rs4993988	6:32660007:C:T	T	C	-0.1089	0.0186	4.775e-09	?-?-	81	5.262	1	0.02179	0.1759	IBD
6	p21.32	32660018	rs1766	6:32660018:A:G	A	G	0.1917	0.0127	1.76e-51	?+++	70	6.676	2	0.0355	0.3897	UC
6	p21.32	32660018	rs1766	6:32660018:A:G	A	G	0.1139	0.0106	6.237e-27	?+++	63.1	5.42	2	0.06653	0.3897	IBD
6	p21.32	32660030	rs1049122	6:32660030:A:T	A	T	0.2275	0.0375	1.306e-09	??+?	0	0	0	1	0.2744	CD
6	p21.32	32660035	rs9273453	6:32660035:C:G	C	G	0.1604	0.0268	2.163e-09	?+?+	74.5	3.924	1	0.04761	0.159	UC
6	p21.32	32660035	rs9273453	6:32660035:C:G	C	G	0.1384	0.0224	6.468e-10	?+?+	27.7	1.384	1	0.2394	0.159	IBD
6	p21.32	32660041	rs115749644	6:32660041:A:C	A	C	-0.1548	0.0186	8.607e-17	?---	85.3	13.588	2	0.00112	0.1272	UC
6	p21.32	32660041	rs115749644	6:32660041:A:C	A	C	-0.0935	0.0153	9.894e-10	?---	77.5	8.887	2	0.01176	0.1272	IBD
6	p21.32	32660053	rs9273455	6:32660053:C:T	T	C	-0.1355	0.0229	3.278e-09	?-?-	83.3	5.984	1	0.01443	0.1252	UC
6	p21.32	32660053	rs9273455	6:32660053:C:T	T	C	-0.108	0.0192	1.855e-08	?-?-	78.1	4.563	1	0.03267	0.1252	IBD
6	p21.32	32660056	rs1770	6:32660056:A:G	A	G	0.2207	0.0265	8.201e-17	?+??	0	0	0	1	0.4165	UC
6	p21.32	32660056	rs1770	6:32660056:A:G	A	G	0.1536	0.0219	2.321e-12	?+??	0	0	0	1	0.4165	IBD
6	p21.32	32660067	rs1130422	6:32660067:G:T	T	G	-0.1684	0.0211	1.451e-15	??-?	0	0	0	1	0.1412	UC
6	p21.32	32660067	rs1130422	6:32660067:G:T	T	G	-0.1049	0.0174	1.652e-09	??-?	0	0	0	1	0.1412	IBD
6	p21.32	32660068	NA	6:32660068:C:CA	CA	C	-0.1683	0.0211	1.508e-15	??-?	0	0	0	1	NA	UC
6	p21.32	32660068	NA	6:32660068:C:CA	CA	C	-0.1049	0.0174	1.652e-09	??-?	0	0	0	1	NA	IBD
6	p21.32	32660073	rs3210176	6:32660073:C:T	T	C	0.2239	0.0198	1.197e-29	?+?+	7.8	1.084	1	0.2977	0.2068	UC
6	p21.32	32660073	rs3210176	6:32660073:C:T	T	C	0.1593	0.0165	4.702e-22	?+?+	0	0.959	1	0.3275	0.2068	IBD
6	p21.32	32660075	rs1130420	6:32660075:A:G	A	G	-0.2052	0.0179	2.008e-30	?-?-	0	0.384	1	0.5357	0.2455	UC
6	p21.32	32660075	rs1130420	6:32660075:A:G	A	G	-0.14	0.0149	5.669e-21	?-?-	0	0.066	1	0.7978	0.2455	IBD
6	p21.32	32660129	rs1063349	6:32660129:C:T	T	C	0.1419	0.0174	3.487e-16	?+?+	63.7	2.754	1	0.09702	0.5099	UC
6	p21.32	32660129	rs1063349	6:32660129:C:T	T	C	0.09	0.0146	7.076e-10	?+?+	46.1	1.855	1	0.1732	0.5099	IBD
6	p21.32	32660146	rs1063348	6:32660146:A:G	A	G	0.142	0.0174	3.325e-16	?+?+	64	2.781	1	0.09537	0.501	UC
6	p21.32	32660146	rs1063348	6:32660146:A:G	A	G	0.0895	0.0146	8.78e-10	?+?+	42.7	1.744	1	0.1866	0.501	IBD
6	p21.32	32660157	rs9273463	6:32660157:A:G	A	G	-0.1344	0.0221	1.191e-09	?-?-	83.5	6.052	1	0.01389	0.1402	UC
6	p21.32	32660157	rs9273463	6:32660157:A:G	A	G	-0.1069	0.0186	9.067e-09	?-?-	78.1	4.558	1	0.03276	0.1402	IBD
6	p21.32	32660179	NA	6:32660179:C:G	C	G	0.1259	0.022	1.048e-08	?+?+	58.8	2.424	1	0.1195	NA	UC
6	p21.32	32660181	rs7656	6:32660181:C:T	T	C	0.1544	0.0247	4.078e-10	?+?+	64.5	2.817	1	0.09326	0.8489	UC
6	p21.32	32660190	rs1063346	6:32660190:A:G	A	G	0.1396	0.0176	2.16e-15	?+?+	68.3	3.156	1	0.07563	0.4573	UC
6	p21.32	32660190	rs1063346	6:32660190:A:G	A	G	0.0893	0.0148	1.602e-09	?+?+	48	1.923	1	0.1655	0.4573	IBD
6	p21.32	32660192	NA	6:32660192:C:T	T	C	-0.1396	0.0176	2.16e-15	?-?-	68.3	3.156	1	0.07563	NA	UC
6	p21.32	32660192	NA	6:32660192:C:T	T	C	-0.0893	0.0148	1.602e-09	?-?-	48	1.923	1	0.1655	NA	IBD
6	p21.32	32660199	rs1063345	6:32660199:A:G	A	G	-0.1358	0.0183	1.164e-13	?-?-	61.8	2.618	1	0.1057	0.4642	UC
6	p21.32	32660199	rs1063345	6:32660199:A:G	A	G	-0.0893	0.0153	5.328e-09	?-?-	52.2	2.091	1	0.1482	0.4642	IBD
6	p21.32	32660215	rs1063343	6:32660215:C:T	T	C	0.1212	0.0178	9.829e-12	?+?+	0	0.388	1	0.5334	0.4692	UC
6	p21.32	32660245	rs1140347	6:32660245:A:G	A	G	0.1565	0.0262	2.325e-09	???+	0	0	0	1	0.4722	UC
6	p21.32	32660253	rs9273471	6:32660253:A:G	A	G	-0.2175	0.0264	1.742e-16	?-??	0	0	0	1	0.4165	UC
6	p21.32	32660253	rs9273471	6:32660253:A:G	A	G	-0.151	0.0215	2.168e-12	?-??	0	0	0	1	0.4165	IBD
6	p21.32	32660288	rs281864453	6:32660288:C:G	C	G	0.1337	0.0175	2.172e-14	?+?+	74.8	3.961	1	0.04655	0.492	UC
6	p21.32	32660288	rs281864453	6:32660288:C:G	C	G	0.0829	0.0147	1.706e-08	?+?+	65.4	2.888	1	0.08924	0.492	IBD
6	p21.32	32660302	rs9273477	6:32660302:A:C	A	C	-0.1794	0.0157	3.074e-30	?---	55.1	4.451	2	0.108	0.172	UC
6	p21.32	32660302	rs9273477	6:32660302:A:C	A	C	-0.108	0.0129	5.66e-17	?---	7.5	2.163	2	0.3391	0.172	IBD
6	p21.32	32660307	rs2854277	6:32660307:C:T	T	C	-0.2889	0.0454	1.973e-10	?-??	0	0	0	1	0.07455	UC
6	p21.32	32660307	rs2854277	6:32660307:C:T	T	C	-0.2822	0.0378	8.292e-14	?-??	0	0	0	1	0.07455	IBD
6	p21.32	32660316	rs9273479	6:32660316:C:T	T	C	0.1336	0.0175	2.271e-14	?+?+	74.5	3.918	1	0.04778	0.5189	UC
6	p21.32	32660316	rs9273479	6:32660316:C:T	T	C	0.0826	0.0147	1.92e-08	?+?+	64.5	2.818	1	0.09321	0.5189	IBD
6	p21.32	32660326	NA	6:32660326:C:T	T	C	-0.136	0.0222	9.004e-10	?-?-	83.2	5.964	1	0.0146	NA	UC
6	p21.32	32660326	NA	6:32660326:C:T	T	C	-0.1032	0.0186	2.883e-08	?-?-	81.3	5.353	1	0.02068	NA	IBD
6	p21.32	32660350	rs9273482	6:32660350:C:T	T	C	0.1427	0.0174	2.381e-16	?+?+	61	2.564	1	0.1093	0.5417	UC
6	p21.32	32660350	rs9273482	6:32660350:C:T	T	C	0.091	0.0146	4.579e-10	?+?+	38.8	1.633	1	0.2012	0.5417	IBD
6	p21.32	32660361	rs9273483	6:32660361:A:G	A	G	-0.1423	0.0174	2.882e-16	?-?-	62.5	2.664	1	0.1027	0.5417	UC
6	p21.32	32660361	rs9273483	6:32660361:A:G	A	G	-0.0907	0.0146	5.221e-10	?-?-	42.3	1.732	1	0.1882	0.5417	IBD
6	p21.32	32660369	rs2647082	6:32660369:A:G	A	G	-0.1603	0.0203	2.867e-15	?-?-	55.1	2.226	1	0.1357	0.2555	UC
6	p21.32	32660371	rs9273486	6:32660371:C:T	T	C	-0.1998	0.0242	1.504e-16	?--?	55.9	2.268	1	0.132	0.06064	UC
6	p21.32	32660371	rs9273486	6:32660371:C:T	T	C	-0.1658	0.0198	5.582e-17	?--?	67.8	3.107	1	0.07798	0.06064	IBD
6	p21.32	32660372	rs9273487	6:32660372:A:G	A	G	0.1943	0.0238	3.245e-16	?+?+	73.4	3.765	1	0.05233	0.159	UC
6	p21.32	32660372	rs9273487	6:32660372:A:G	A	G	0.1148	0.0196	4.709e-09	?+?+	56.2	2.283	1	0.1308	0.159	IBD
6	p21.32	32660382	rs9273488	6:32660382:C:G	C	G	0.1782	0.0222	9.986e-16	?+?+	83.4	6.018	1	0.01416	0.1541	UC
6	p21.32	32660382	rs9273488	6:32660382:C:G	C	G	0.1037	0.0182	1.214e-08	?+?+	69.7	3.299	1	0.06934	0.1541	IBD
6	p21.32	32660412	rs9273489	6:32660412:A:G	A	G	0.2419	0.0202	4.79e-33	++?+	90.4	20.811	2	3.027e-05	0.07952	UC
6	p21.32	32660412	rs9273489	6:32660412:A:G	A	G	0.1516	0.0164	2.377e-20	++?+	80.1	10.035	2	0.00662	0.07952	IBD
6	p21.32	32660444	rs9273491	6:32660444:A:G	A	G	-0.2271	0.0295	1.379e-14	?-?-	0	0.671	1	0.4128	0.07753	UC
6	p21.32	32660444	rs9273491	6:32660444:A:G	A	G	-0.1378	0.0244	1.628e-08	?-?-	0	0.168	1	0.682	0.07753	IBD
6	p21.32	32660452	rs9273492	6:32660452:A:G	A	G	-0.1689	0.0227	1.003e-13	?-?-	84.7	6.535	1	0.01058	0.1292	UC
6	p21.32	32660470	NA	6:32660470:C:T	T	C	0.1426	0.0174	2.498e-16	?+?+	60.7	2.546	1	0.1106	NA	UC
6	p21.32	32660470	NA	6:32660470:C:T	T	C	0.0903	0.0145	4.737e-10	?+?+	42.1	1.726	1	0.1889	NA	IBD
6	p21.32	32660479	NA	6:32660479:G:T	T	G	-0.1342	0.0219	8.907e-10	?-?-	84.4	6.411	1	0.01134	NA	UC
6	p21.32	32660479	NA	6:32660479:G:T	T	G	-0.1068	0.0182	4.407e-09	?-?-	78.6	4.677	1	0.03056	NA	IBD
6	p21.32	32660496	NA	6:32660496:A:G	A	G	-0.2158	0.0182	1.976e-32	?-?-	0	0.169	1	0.6808	NA	UC
6	p21.32	32660496	NA	6:32660496:A:G	A	G	-0.1469	0.0152	4.268e-22	?-?-	0	0.273	1	0.6013	NA	IBD
6	p21.32	32660506	rs9273496	6:32660506:A:G	A	G	-0.1911	0.0232	1.765e-16	?-?-	75.6	4.091	1	0.04312	0.16	UC
6	p21.32	32660506	rs9273496	6:32660506:A:G	A	G	-0.1128	0.019	2.906e-09	?-?-	48.4	1.937	1	0.164	0.16	IBD
6	p21.32	32660520	NA	6:32660520:C:T	T	C	0.1318	0.0174	3.599e-14	?+?+	70.2	3.357	1	0.06691	NA	UC
6	p21.32	32660520	NA	6:32660520:C:T	T	C	0.0827	0.0146	1.476e-08	?+?+	63.5	2.739	1	0.09793	NA	IBD
6	p21.32	32660565	rs9273500	6:32660565:C:T	T	C	0.1758	0.0252	3.033e-12	?+?+	47.6	1.907	1	0.1673	0.8131	UC
6	p21.32	32660612	rs9273502	6:32660612:A:C	A	C	0.1858	0.0225	1.484e-16	?+?+	78.3	4.618	1	0.03163	0.1451	UC
6	p21.32	32660612	rs9273502	6:32660612:A:C	A	C	0.1096	0.0186	3.805e-09	?+?+	56.4	2.294	1	0.1298	0.1451	IBD
6	p21.32	32660613	rs9273503	6:32660613:G:T	T	G	-0.1864	0.0225	1.187e-16	?-?-	78.9	4.742	1	0.02944	0.1451	UC
6	p21.32	32660613	rs9273503	6:32660613:G:T	T	G	-0.11	0.0186	3.339e-09	?-?-	57.5	2.352	1	0.1251	0.1451	IBD
6	p21.32	32660651	rs2854275	6:32660651:A:C	A	C	-0.1133	0.0171	3.455e-11	?---	92.7	27.522	2	1.056e-06	0.1034	IBD
6	p21.32	32660662	rs9273508	6:32660662:A:G	A	G	-0.214	0.018	1.352e-32	?-?-	0	0.074	1	0.785	0.3549	UC
6	p21.32	32660662	rs9273508	6:32660662:A:G	A	G	-0.1448	0.0151	8.86e-22	?-?-	0	0.115	1	0.7342	0.3549	IBD
6	p21.32	32660696	rs9273509	6:32660696:C:T	T	C	0.1331	0.0172	1.007e-14	?+?+	73.4	3.765	1	0.05234	0.5268	UC
6	p21.32	32660696	rs9273509	6:32660696:C:T	T	C	0.0826	0.0146	1.536e-08	?+?+	63	2.702	1	0.1002	0.5268	IBD
6	p21.32	32660697	rs9273510	6:32660697:C:G	C	G	-0.1331	0.0172	1.007e-14	?-?-	73.4	3.765	1	0.05234	0.5268	UC
6	p21.32	32660697	rs9273510	6:32660697:C:G	C	G	-0.0826	0.0146	1.536e-08	?-?-	63	2.702	1	0.1002	0.5268	IBD
6	p21.32	32660729	rs9273513	6:32660729:A:C	A	C	-0.179	0.0223	9.996e-16	?-?-	84.2	6.33	1	0.01187	0.1044	UC
6	p21.32	32660729	rs9273513	6:32660729:A:C	A	C	-0.1043	0.0184	1.441e-08	?-?-	69	3.225	1	0.07251	0.1044	IBD
6	p21.32	32660761	rs9273514	6:32660761:G:T	T	G	-0.1423	0.0175	4.243e-16	?-?-	61.4	2.592	1	0.1074	0.5109	UC
6	p21.32	32660761	rs9273514	6:32660761:G:T	T	G	-0.091	0.0146	4.579e-10	?-?-	38.4	1.624	1	0.2026	0.5109	IBD
6	p21.32	32660762	rs9273515	6:32660762:A:G	A	G	-0.1423	0.0175	4.243e-16	?-?-	61.4	2.592	1	0.1074	0.5109	UC
6	p21.32	32660762	rs9273515	6:32660762:A:G	A	G	-0.091	0.0146	4.579e-10	?-?-	38.4	1.624	1	0.2026	0.5109	IBD
6	p21.32	32660781	rs9273519	6:32660781:A:G	A	G	-0.1358	0.0219	5.614e-10	?-?-	85.4	6.842	1	0.008902	0.2008	UC
6	p21.32	32660781	rs9273519	6:32660781:A:G	A	G	-0.1073	0.0183	4.535e-09	?-?-	79.3	4.842	1	0.02777	0.2008	IBD
6	p21.32	32660782	rs281875165	6:32660782:C:T	T	C	0.1358	0.0219	5.614e-10	?+?+	85.4	6.842	1	0.008902	0.2008	UC
6	p21.32	32660782	rs281875165	6:32660782:C:T	T	C	0.1073	0.0183	4.535e-09	?+?+	79.3	4.842	1	0.02777	0.2008	IBD
6	p21.32	32660783	rs398122357	6:32660783:G:T	T	G	-0.1358	0.0219	5.614e-10	?-?-	85.4	6.842	1	0.008902	0.2008	UC
6	p21.32	32660783	rs398122357	6:32660783:G:T	T	G	-0.1073	0.0183	4.535e-09	?-?-	79.3	4.842	1	0.02777	0.2008	IBD
6	p21.32	32660791	NA	6:32660791:A:G	A	G	0.2781	0.0441	2.861e-10	???+	0	0	0	1	NA	UC
6	p21.32	32660794	NA	6:32660794:C:T	T	C	-0.1935	0.0255	3.243e-14	?-?-	78.8	4.71	1	0.02999	NA	UC
6	p21.32	32660794	NA	6:32660794:C:T	T	C	-0.118	0.0209	1.643e-08	?-?-	65.5	2.896	1	0.0888	NA	IBD
6	p21.32	32660818	rs9273524	6:32660818:C:T	T	C	0.1427	0.0174	2.381e-16	?+?+	61.1	2.574	1	0.1087	0.5467	UC
6	p21.32	32660818	rs9273524	6:32660818:C:T	T	C	0.0909	0.0145	3.635e-10	?+?+	40.1	1.67	1	0.1963	0.5467	IBD
6	p21.32	32660828	rs9273525	6:32660828:C:T	T	C	0.187	0.0232	7.608e-16	?+?+	75.1	4.009	1	0.04526	0.162	UC
6	p21.32	32660828	rs9273525	6:32660828:C:T	T	C	0.1078	0.0191	1.662e-08	?+?+	42.5	1.74	1	0.1872	0.162	IBD
6	p21.32	32660840	rs9273526	6:32660840:A:C	A	C	0.1896	0.0229	1.237e-16	?+?+	77.2	4.395	1	0.03605	0.175	UC
6	p21.32	32660840	rs9273526	6:32660840:A:C	A	C	0.1114	0.0189	3.765e-09	?+?+	55.5	2.249	1	0.1337	0.175	IBD
6	p21.32	32660856	rs9273528	6:32660856:C:T	T	C	0.1885	0.0229	1.85e-16	?+?+	78.2	4.581	1	0.03232	0.1809	UC
6	p21.32	32660856	rs9273528	6:32660856:C:T	T	C	0.1114	0.0189	3.765e-09	?+?+	55.3	2.24	1	0.1345	0.1809	IBD
6	p21.32	32660921	rs9273529	6:32660921:C:T	T	C	-0.1331	0.0214	4.983e-10	?-?-	82.6	5.741	1	0.01657	0.1948	UC
6	p21.32	32660921	rs9273529	6:32660921:C:T	T	C	-0.1056	0.0179	3.647e-09	?-?-	75.6	4.095	1	0.04302	0.1948	IBD
6	p21.32	32660922	rs9273530	6:32660922:A:G	A	G	0.1338	0.0218	8.377e-10	?+?+	83.9	6.207	1	0.01272	0.1948	UC
6	p21.32	32660922	rs9273530	6:32660922:A:G	A	G	0.1061	0.0182	5.554e-09	?+?+	77.6	4.465	1	0.03461	0.1948	IBD
6	p21.32	32660935	rs9273531	6:32660935:C:T	T	C	-0.2622	0.0325	7.164e-16	?-?-	0	0.067	1	0.7952	0.09543	UC
6	p21.32	32660935	rs9273531	6:32660935:C:T	T	C	-0.1818	0.0269	1.396e-11	?-?-	0	0.004	1	0.9479	0.09543	IBD
6	p21.32	32660959	rs9273532	6:32660959:C:T	T	C	-0.1728	0.0253	8.489e-12	???-	0	0	0	1	0.5268	UC
6	p21.32	32660974	rs9273534	6:32660974:C:T	T	C	-0.1352	0.0174	7.841e-15	?-?-	73.8	3.814	1	0.05082	0.5398	UC
6	p21.32	32660974	rs9273534	6:32660974:C:T	T	C	-0.0839	0.0147	1.147e-08	?-?-	62.8	2.686	1	0.1012	0.5398	IBD
6	p21.32	32660983	rs9273535	6:32660983:A:C	A	C	-0.1925	0.0232	1.064e-16	?-?-	76.4	4.243	1	0.0394	0.171	UC
6	p21.32	32660983	rs9273535	6:32660983:A:C	A	C	-0.1139	0.0191	2.471e-09	?-?-	52.4	2.102	1	0.1471	0.171	IBD
6	p21.32	32660987	rs9273536	6:32660987:C:T	T	C	-0.1535	0.0218	1.905e-12	?-?-	67.2	3.047	1	0.08089	0.1889	UC
6	p21.32	32660987	rs9273536	6:32660987:C:T	T	C	-0.1186	0.0183	9.119e-11	?-?-	58.8	2.428	1	0.1192	0.1889	IBD
6	p21.32	32660988	rs9273537	6:32660988:C:T	T	C	-0.2272	0.0186	2.583e-34	?-?-	0	0.007	1	0.9345	0.3588	UC
6	p21.32	32660988	rs9273537	6:32660988:C:T	T	C	-0.1542	0.0155	2.563e-23	?-?-	0	0.004	1	0.9488	0.3588	IBD
6	p21.32	32660999	rs2854273	6:32660999:A:C	A	C	-0.1351	0.0175	1.163e-14	?-?-	74.3	3.885	1	0.04872	0.5447	UC
6	p21.32	32660999	rs2854273	6:32660999:A:C	A	C	-0.083	0.0146	1.309e-08	?-?-	64.3	2.802	1	0.09417	0.5447	IBD
6	p21.32	32661007	rs3020628	6:32661007:A:C	A	C	-0.1351	0.0175	1.163e-14	?-?-	74.3	3.885	1	0.04872	0.5447	UC
6	p21.32	32661007	rs3020628	6:32661007:A:C	A	C	-0.0829	0.0146	1.362e-08	?-?-	64.2	2.79	1	0.09485	0.5447	IBD
6	p21.32	32661010	rs9273541	6:32661010:C:T	T	C	-0.1923	0.0233	1.542e-16	?-?-	74.3	3.885	1	0.04871	0.172	UC
6	p21.32	32661010	rs9273541	6:32661010:C:T	T	C	-0.1127	0.0192	4.363e-09	?-?-	50.2	2.007	1	0.1565	0.172	IBD
6	p21.32	32661056	rs9273544	6:32661056:A:G	A	G	0.1342	0.0176	2.44e-14	?+?+	73.4	3.762	1	0.05244	0.5229	UC
6	p21.32	32661056	rs9273544	6:32661056:A:G	A	G	0.0833	0.0148	1.819e-08	?+?+	62.4	2.659	1	0.1029	0.5229	IBD
6	p21.32	32661058	rs3020625	6:32661058:A:C	A	C	0.1342	0.0176	2.44e-14	?+?+	73.4	3.762	1	0.05244	0.5219	UC
6	p21.32	32661058	rs3020625	6:32661058:A:C	A	C	0.0832	0.0148	1.892e-08	?+?+	62.2	2.648	1	0.1037	0.5219	IBD
6	p21.32	32661067	rs9273547	6:32661067:C:T	T	C	0.1336	0.0175	2.271e-14	?+?+	73.2	3.73	1	0.05345	0.5229	UC
6	p21.32	32661067	rs9273547	6:32661067:C:T	T	C	0.0823	0.0147	2.16e-08	?+?+	63.6	2.751	1	0.0972	0.5229	IBD
6	p21.32	32661096	rs9273549	6:32661096:C:T	T	C	-0.149	0.0214	3.34e-12	?-?-	84.5	6.462	1	0.01102	0.2207	UC
6	p21.32	32661096	rs9273549	6:32661096:C:T	T	C	-0.1108	0.018	7.481e-10	?-?-	84.1	6.285	1	0.01218	0.2207	IBD
6	p21.32	32661136	NA	6:32661136:G:T	T	G	-0.2252	0.028	8.777e-16	?-?-	53.6	2.154	1	0.1422	NA	UC
6	p21.32	32661136	NA	6:32661136:G:T	T	G	-0.1372	0.023	2.443e-09	?-?-	24.2	1.32	1	0.2506	NA	IBD
6	p21.32	32661176	rs9273556	6:32661176:C:G	C	G	0.134	0.0176	2.665e-14	?+?+	74.4	3.913	1	0.04792	0.4583	UC
6	p21.32	32661176	rs9273556	6:32661176:C:G	C	G	0.0824	0.0148	2.583e-08	?+?+	65.4	2.888	1	0.08924	0.4583	IBD
6	p21.32	32661183	rs2515895	6:32661183:C:T	T	C	0.1474	0.0216	8.849e-12	?+?+	87.3	7.892	1	0.004966	0.2276	UC
6	p21.32	32661183	rs2515895	6:32661183:C:T	T	C	0.1064	0.0182	5.031e-09	?+?+	87	7.711	1	0.005487	0.2276	IBD
6	p21.32	32661188	rs9273558	6:32661188:A:G	A	G	0.1507	0.0211	9.186e-13	?+?+	84.4	6.39	1	0.01147	0.2256	UC
6	p21.32	32661188	rs9273558	6:32661188:A:G	A	G	0.0992	0.0177	2.088e-08	?+?+	84.5	6.437	1	0.01118	0.2256	IBD
6	p21.32	32661190	rs9273559	6:32661190:C:T	T	C	-0.1427	0.0177	7.497e-16	?-?-	62.7	2.678	1	0.1017	0.4503	UC
6	p21.32	32661190	rs9273559	6:32661190:C:T	T	C	-0.0907	0.0148	8.878e-10	?-?-	43.8	1.781	1	0.1821	0.4503	IBD
6	p21.32	32661219	rs9273560	6:32661219:A:C	A	C	-0.1332	0.0178	7.256e-14	?-?-	68.7	3.191	1	0.07405	0.4254	UC
6	p21.32	32661219	rs9273560	6:32661219:A:C	A	C	-0.0826	0.0149	2.963e-08	?-?-	62	2.634	1	0.1046	0.4254	IBD
6	p21.32	32661221	rs9273561	6:32661221:C:T	T	C	0.1445	0.0221	6.215e-11	?+?+	86.4	7.37	1	0.006632	0.2038	UC
6	p21.32	32661221	rs9273561	6:32661221:C:T	T	C	0.1083	0.0185	4.797e-09	?+?+	85.4	6.849	1	0.008868	0.2038	IBD
6	p21.32	32661238	rs281864341	6:32661238:C:G	C	G	-0.1337	0.0177	4.232e-14	?-?-	66.9	3.025	1	0.08201	0.09443	UC
6	p21.32	32661238	rs281864341	6:32661238:C:G	C	G	-0.0829	0.0149	2.64e-08	?-?-	60.2	2.512	1	0.113	0.09443	IBD
6	p21.32	32661287	rs9273584	6:32661287:A:T	A	T	0.1377	0.0177	7.272e-15	?+?+	71.2	3.47	1	0.0625	0.5676	UC
6	p21.32	32661287	rs9273584	6:32661287:A:T	A	T	0.0854	0.0148	7.914e-09	?+?+	59	2.441	1	0.1182	0.5676	IBD
6	p21.32	32661289	rs28724238	6:32661289:C:T	T	C	0.2141	0.0274	5.546e-15	?+?+	71.2	3.468	1	0.06257	0.1928	UC
6	p21.32	32661289	rs28724238	6:32661289:C:T	T	C	0.1295	0.0224	7.415e-09	?+?+	48.6	1.945	1	0.1631	0.1928	IBD
6	p21.32	32661314	rs9273595	6:32661314:C:G	C	G	0.1315	0.0218	1.618e-09	?+?+	78.5	4.657	1	0.03093	0.2038	UC
6	p21.32	32661314	rs9273595	6:32661314:C:G	C	G	0.1012	0.0183	3.201e-08	?+?+	75.6	4.092	1	0.04309	0.2038	IBD
6	p21.32	32661360	rs1140343	6:32661360:G:T	T	G	0.1473	0.0176	5.795e-17	?+?+	56	2.273	1	0.1316	0.5288	UC
6	p21.32	32661360	rs1140343	6:32661360:G:T	T	G	0.0934	0.0147	2.101e-10	?+?+	34.2	1.519	1	0.2177	0.5288	IBD
6	p21.32	32661364	rs1140342	6:32661364:C:T	T	C	-0.1395	0.0189	1.572e-13	?-?-	0	0.135	1	0.7131	0.5268	UC
6	p21.32	32661384	NA	6:32661384:A:G	A	G	0.1368	0.0176	7.681e-15	?+?+	64	2.78	1	0.09544	NA	UC
6	p21.32	32661384	NA	6:32661384:A:G	A	G	0.0849	0.0147	7.672e-09	?+?+	50.6	2.026	1	0.1546	NA	IBD
6	p21.32	32661416	NA	6:32661416:C:T	T	C	-0.1461	0.0206	1.32e-12	?-?-	0	0.09	1	0.7643	NA	UC
6	p21.32	32661450	NA	6:32661450:C:T	T	C	-0.141	0.0214	4.434e-11	?-?-	58.4	2.405	1	0.1209	NA	UC
6	p21.32	32661450	NA	6:32661450:C:T	T	C	-0.1046	0.0179	5.109e-09	?-?-	58.3	2.399	1	0.1214	NA	IBD
6	p21.32	32661460	NA	6:32661460:A:G	A	G	0.1527	0.0216	1.556e-12	?+?+	80.5	5.134	1	0.02347	NA	UC
6	p21.32	32661460	NA	6:32661460:A:G	A	G	0.1135	0.0181	3.594e-10	?+?+	79.2	4.806	1	0.02836	NA	IBD
6	p21.32	32661462	NA	6:32661462:A:G	A	G	0.1376	0.0176	5.359e-15	?+?+	65.8	2.921	1	0.08743	NA	UC
6	p21.32	32661462	NA	6:32661462:A:G	A	G	0.0848	0.0148	1.006e-08	?+?+	52.6	2.111	1	0.1462	NA	IBD
6	p21.32	32661463	NA	6:32661463:A:G	A	G	-0.1199	0.0214	2.109e-08	?-?-	46	1.851	1	0.1737	NA	UC
6	p21.32	32661482	rs3828786	6:32661482:C:T	T	C	0.3108	0.0406	1.931e-14	?+?+	0	0.218	1	0.6404	0.0507	UC
6	p21.32	32661482	rs3828786	6:32661482:C:T	T	C	0.2267	0.0335	1.313e-11	?+?+	0	0.18	1	0.6711	0.0507	IBD
6	p21.32	32661492	NA	6:32661492:C:T	T	C	-0.2064	0.0262	3.33e-15	?-?-	68.6	3.189	1	0.07415	NA	UC
6	p21.32	32661492	NA	6:32661492:C:T	T	C	-0.1233	0.0215	9.758e-09	?-?-	56.1	2.277	1	0.1313	NA	IBD
6	p21.32	32661504	rs9273695	6:32661504:C:T	T	C	-0.1515	0.0216	2.318e-12	?-?-	79.9	4.987	1	0.02554	0.2078	UC
6	p21.32	32661504	rs9273695	6:32661504:C:T	T	C	-0.1139	0.0181	3.118e-10	?-?-	77.7	4.486	1	0.03417	0.2078	IBD
6	p21.32	32661505	rs9273696	6:32661505:A:T	A	T	0.1515	0.0216	2.318e-12	?+?+	79.9	4.987	1	0.02554	0.2078	UC
6	p21.32	32661505	rs9273696	6:32661505:A:T	A	T	0.1139	0.0181	3.118e-10	?+?+	77.7	4.486	1	0.03417	0.2078	IBD
6	p21.32	32661512	rs9273698	6:32661512:A:C	A	C	-0.1509	0.0216	2.826e-12	?-?-	79.5	4.867	1	0.02738	0.2078	UC
6	p21.32	32661512	rs9273698	6:32661512:A:C	A	C	-0.1139	0.0181	3.118e-10	?-?-	77.7	4.48	1	0.03429	0.2078	IBD
6	p21.32	32661520	rs9273704	6:32661520:C:T	T	C	0.1355	0.0182	9.69e-14	?+?+	17.3	1.21	1	0.2714	0.5457	UC
6	p21.32	32661537	rs9273710	6:32661537:A:G	A	G	-0.1434	0.0176	3.708e-16	?-?-	58.3	2.4	1	0.1213	0.502	UC
6	p21.32	32661537	rs9273710	6:32661537:A:G	A	G	-0.0908	0.0148	8.509e-10	?-?-	38.6	1.629	1	0.2018	0.502	IBD
6	p21.32	32661553	NA	6:32661553:C:T	T	C	-0.2041	0.0244	6.024e-17	?-?-	63	2.706	1	0.09995	NA	UC
6	p21.32	32661553	NA	6:32661553:C:T	T	C	-0.1198	0.0201	2.519e-09	?-?-	30.1	1.43	1	0.2318	NA	IBD
6	p21.32	32661594	rs867983601	6:32661594:A:G	A	G	0.1348	0.0234	8.377e-09	?+?+	82.6	5.739	1	0.01659	0.2366	UC
6	p21.32	32661594	rs867983601	6:32661594:A:G	A	G	0.1088	0.0196	2.84e-08	?+?+	68.7	3.198	1	0.07373	0.2366	IBD
6	p21.32	32661595	rs9273736	6:32661595:A:G	A	G	-0.1345	0.0235	1.044e-08	?-?-	82.5	5.702	1	0.01695	0.2366	UC
6	p21.32	32661595	rs9273736	6:32661595:A:G	A	G	-0.1088	0.0196	2.84e-08	?-?-	68.7	3.198	1	0.07373	0.2366	IBD
6	p21.32	32661640	rs9273757	6:32661640:C:G	C	G	-0.1346	0.0226	2.589e-09	?-?-	83.6	6.115	1	0.01341	0.2266	UC
6	p21.32	32661640	rs9273757	6:32661640:C:G	C	G	-0.1082	0.0189	1.035e-08	?-?-	72.6	3.644	1	0.05628	0.2266	IBD
6	p21.32	32661645	NA	6:32661645:C:T	T	C	0.1971	0.0236	6.729e-17	?+?+	74.5	3.92	1	0.04772	NA	UC
6	p21.32	32661645	NA	6:32661645:C:T	T	C	0.115	0.0194	3.07e-09	?+?+	55.5	2.248	1	0.1338	NA	IBD
6	p21.32	32661655	rs9273767	6:32661655:A:G	A	G	0.138	0.0174	2.173e-15	?+?+	56	2.274	1	0.1316	0.4612	UC
6	p21.32	32661655	rs9273767	6:32661655:A:G	A	G	0.0875	0.0146	2.058e-09	?+?+	47.9	1.919	1	0.166	0.4612	IBD
6	p21.32	32661661	rs9273772	6:32661661:C:T	T	C	0.1387	0.0175	2.268e-15	?+?+	54.1	2.178	1	0.14	0.4513	UC
6	p21.32	32661661	rs9273772	6:32661661:C:T	T	C	0.088	0.0146	1.666e-09	?+?+	45.4	1.832	1	0.1759	0.4513	IBD
6	p21.32	32661685	rs9273786	6:32661685:A:C	A	C	-0.1347	0.0218	6.455e-10	?-?-	85	6.652	1	0.009905	0.2276	UC
6	p21.32	32661685	rs9273786	6:32661685:A:C	A	C	-0.1061	0.0182	5.554e-09	?-?-	78.5	4.645	1	0.03115	0.2276	IBD
6	p21.32	32661719	rs9273800	6:32661719:G:T	T	G	-0.1408	0.0173	3.995e-16	?-?-	64.1	2.789	1	0.09492	0.5129	UC
6	p21.32	32661719	rs9273800	6:32661719:G:T	T	G	-0.0889	0.0145	8.731e-10	?-?-	47	1.888	1	0.1695	0.5129	IBD
6	p21.32	32661727	rs9273803	6:32661727:C:T	T	C	-0.1363	0.0218	4.045e-10	?-?-	85.4	6.869	1	0.008772	0.2237	UC
6	p21.32	32661727	rs9273803	6:32661727:C:T	T	C	-0.1074	0.0182	3.611e-09	?-?-	78.9	4.745	1	0.02938	0.2237	IBD
6	p21.32	32661737	rs9273807	6:32661737:A:T	A	T	-0.1363	0.0218	4.045e-10	?-?-	85.4	6.867	1	0.008778	0.2207	UC
6	p21.32	32661737	rs9273807	6:32661737:A:T	A	T	-0.1074	0.0182	3.611e-09	?-?-	78.9	4.744	1	0.0294	0.2207	IBD
6	p21.32	32661753	rs28724250	6:32661753:C:T	T	C	-0.1717	0.0229	6.489e-14	?-?-	84.3	6.364	1	0.01164	0.1362	UC
6	p21.32	32661754	rs9273818	6:32661754:A:G	A	G	0.1939	0.0235	1.57e-16	?+?+	75.4	4.068	1	0.0437	0.1332	UC
6	p21.32	32661754	rs9273818	6:32661754:A:G	A	G	0.1133	0.0194	5.214e-09	?+?+	54.3	2.19	1	0.139	0.1332	IBD
6	p21.32	32661766	rs9273821	6:32661766:C:T	T	C	0.1696	0.0223	2.841e-14	?+?+	84.2	6.32	1	0.01194	0.1779	UC
6	p21.32	32661767	rs562092898	6:32661767:A:G	A	G	0.2349	0.041	1.009e-08	?+++	0	0.99	2	0.6095	0.2744	CD
6	p21.32	32661772	rs28724252	6:32661772:A:G	A	G	-0.1897	0.0227	6.443e-17	?-?-	75.8	4.14	1	0.04188	0.1849	UC
6	p21.32	32661772	rs28724252	6:32661772:A:G	A	G	-0.1129	0.0188	1.91e-09	?-?-	55.8	2.262	1	0.1326	0.1849	IBD
6	p21.32	32661805	rs9273841	6:32661805:C:T	T	C	-0.1499	0.0147	2.039e-24	?---	69.8	6.614	2	0.03662	0.7883	UC
6	p21.32	32661805	rs9273841	6:32661805:C:T	T	C	-0.1097	0.0124	9.009e-19	?---	72.2	7.192	2	0.02744	0.7883	IBD
6	p21.32	32661862	rs9273866	6:32661862:C:T	T	C	0.1746	0.0153	3.652e-30	?+++	63.5	5.486	2	0.06438	0.2147	UC
6	p21.32	32661862	rs9273866	6:32661862:C:T	T	C	0.105	0.0126	7.86e-17	?+++	25.6	2.688	2	0.2608	0.2147	IBD
6	p21.32	32661931	rs33980016	6:32661931:T:TG	T	TG	0.1855	0.0202	4.186e-20	??+?	0	0	0	1	0.7843	UC
6	p21.32	32661931	rs33980016	6:32661931:T:TG	T	TG	0.1418	0.0169	4.839e-17	??+?	0	0	0	1	0.7843	IBD
6	p21.32	32661978	rs1130399	6:32661978:A:G	A	G	-0.2132	0.013	1.912e-60	----	92.4	39.561	3	1.32e-08	0.2147	UC
6	p21.32	32661978	rs1130399	6:32661978:A:G	A	G	-0.1162	0.0105	1.82e-28	----	61.5	7.791	3	0.05054	0.2147	IBD
6	p21.32	32661987	rs1130398	6:32661987:C:T	T	C	-0.1115	0.0132	2.99e-17	?---	89.6	19.154	2	6.93e-05	0.3837	UC
6	p21.32	32662025	rs1049092	6:32662025:A:G	A	G	0.1836	0.0127	2.275e-47	++?+	90.2	20.372	2	3.77e-05	0.5825	UC
6	p21.32	32662025	rs1049092	6:32662025:A:G	A	G	0.1073	0.0104	5.885e-25	++?+	76.2	8.398	2	0.01501	0.5825	IBD
6	p21.32	32662112	rs1049087	6:32662112:A:G	A	G	-0.2002	0.0178	2.391e-29	?-?-	0	0.09	1	0.7643	0.3936	UC
6	p21.32	32662112	rs1049087	6:32662112:A:G	A	G	-0.1331	0.0149	4.15e-19	?-?-	0	0.064	1	0.8005	0.3936	IBD
6	p21.32	32662127	NA	6:32662127:A:G	A	G	0.1324	0.0172	1.386e-14	?+?+	74.4	3.91	1	0.04799	NA	UC
6	p21.32	32662127	NA	6:32662127:A:G	A	G	0.0811	0.0144	1.782e-08	?+?+	66.6	2.996	1	0.08349	NA	IBD
6	p21.32	32662310	NA	6:32662310:C:T	T	C	-0.1432	0.0239	2.077e-09	?-?-	88.7	8.823	1	0.002975	NA	UC
6	p21.32	32662316	NA	6:32662316:G:T	T	G	-0.2136	0.0229	1.084e-20	?-?-	50	2.001	1	0.1572	NA	UC
6	p21.32	32662316	NA	6:32662316:G:T	T	G	-0.1259	0.0188	2.13e-11	?-?-	8.6	1.094	1	0.2956	NA	IBD
6	p21.32	32662317	NA	6:32662317:A:G	A	G	0.1666	0.0207	8.395e-16	?+?+	0	0.361	1	0.5478	NA	UC
6	p21.32	32662317	NA	6:32662317:A:G	A	G	0.097	0.0172	1.705e-08	?+?+	0	0.264	1	0.6071	NA	IBD
6	p21.32	32662322	NA	6:32662322:G:T	T	G	-0.214	0.0229	9.191e-21	?-?-	51.1	2.044	1	0.1528	NA	UC
6	p21.32	32662322	NA	6:32662322:G:T	T	G	-0.1261	0.0188	1.981e-11	?-?-	10.8	1.122	1	0.2896	NA	IBD
6	p21.32	32662354	rs9274079	6:32662354:C:T	T	C	-0.1425	0.023	5.804e-10	?-?-	84.5	6.465	1	0.011	0.1153	UC
6	p21.32	32662354	rs9274079	6:32662354:C:T	T	C	-0.1102	0.0192	9.491e-09	?-?-	78.8	4.713	1	0.02993	0.1153	IBD
6	p21.32	32662362	NA	6:32662362:C:G	C	G	-0.1693	0.0245	4.84e-12	?-?-	0	0.698	1	0.4035	NA	UC
6	p21.32	32662399	rs9274106	6:32662399:A:T	A	T	-0.1413	0.0173	3.145e-16	?-?-	65.3	2.884	1	0.08949	0.5139	UC
6	p21.32	32662399	rs9274106	6:32662399:A:T	A	T	-0.0892	0.0145	7.665e-10	?-?-	48.6	1.945	1	0.1631	0.5139	IBD
6	p21.32	32662401	rs9274107	6:32662401:A:G	A	G	-0.135	0.0233	6.873e-09	?-?-	86.1	7.195	1	0.007311	0.1571	UC
6	p21.32	32662424	rs9274114	6:32662424:C:T	T	C	0.1389	0.0229	1.315e-09	?+?+	86.8	7.597	1	0.005846	0.1998	UC
6	p21.32	32662424	rs9274114	6:32662424:C:T	T	C	0.1099	0.0192	1.041e-08	?+?+	80.5	5.134	1	0.02346	0.1998	IBD
6	p21.32	32662436	rs4360168	6:32662436:C:T	T	C	0.1692	0.0246	6.068e-12	?+?+	0	0.69	1	0.4061	0.7942	UC
6	p21.32	32662455	rs9274130	6:32662455:A:G	A	G	-0.1404	0.0242	6.566e-09	?-?-	86.6	7.475	1	0.006255	0.2048	UC
6	p21.32	32662465	rs9274134	6:32662465:C:T	T	C	0.1404	0.0242	6.566e-09	?+?+	86.6	7.474	1	0.006259	0.2048	UC
6	p21.32	32662511	rs9274155	6:32662511:C:T	T	C	0.2055	0.0234	1.605e-18	?+?+	53	2.129	1	0.1445	0.1779	UC
6	p21.32	32662511	rs9274155	6:32662511:C:T	T	C	0.1247	0.0193	1.039e-10	?+?+	0	0.687	1	0.4073	0.1779	IBD
6	p21.32	32662526	NA	6:32662526:A:C	A	C	0.2086	0.024	3.572e-18	?+?+	36.7	1.579	1	0.2089	NA	UC
6	p21.32	32662526	NA	6:32662526:A:C	A	C	0.1266	0.0199	1.994e-10	?+?+	0	0.492	1	0.4829	NA	IBD
6	p21.32	32662552	rs9274168	6:32662552:C:T	T	C	0.1853	0.0233	1.824e-15	?+?+	83.4	6.015	1	0.01419	0.1809	UC
6	p21.32	32662552	rs9274168	6:32662552:C:T	T	C	0.1135	0.0192	3.391e-09	?+?+	59.7	2.479	1	0.1154	0.1809	IBD
6	p21.32	32662567	rs9274169	6:32662567:A:C	A	C	0.184	0.0233	2.857e-15	?+?+	84.1	6.275	1	0.01225	0.1829	UC
6	p21.32	32662567	rs9274169	6:32662567:A:C	A	C	0.1131	0.0193	4.626e-09	?+?+	60.7	2.542	1	0.1109	0.1829	IBD
6	p21.32	32662624	rs281863884	6:32662624:C:T	T	C	-0.1355	0.0176	1.373e-14	?-?-	71.3	3.479	1	0.06217	0.5219	UC
6	p21.32	32662624	rs281863884	6:32662624:C:T	T	C	-0.0835	0.0147	1.345e-08	?-?-	60.1	2.505	1	0.1135	0.5219	IBD
6	p21.32	32662630	rs281863879	6:32662630:A:G	A	G	0.1355	0.0176	1.373e-14	?+?+	71.3	3.479	1	0.06217	0.5249	UC
6	p21.32	32662630	rs281863879	6:32662630:A:G	A	G	0.0835	0.0147	1.345e-08	?+?+	59.9	2.494	1	0.1143	0.5249	IBD
6	p21.32	32662650	rs281863860	6:32662650:C:T	T	C	0.1848	0.0231	1.244e-15	?+?+	82.9	5.841	1	0.01566	0.1839	UC
6	p21.32	32662650	rs281863860	6:32662650:C:T	T	C	0.1105	0.019	6.035e-09	?+?+	64.1	2.784	1	0.09519	0.1839	IBD
6	p21.32	32662687	rs9274179	6:32662687:C:T	T	C	-0.1322	0.0187	1.555e-12	?-?-	65.2	2.873	1	0.0901	0.4245	UC
6	p21.32	32662687	rs9274179	6:32662687:C:T	T	C	-0.0997	0.0156	1.648e-10	?-?-	35.1	1.541	1	0.2144	0.4245	IBD
6	p21.32	32662701	rs281863827	6:32662701:A:G	A	G	0.278	0.0332	5.593e-17	?+?+	0	0.414	1	0.5197	0.07853	UC
6	p21.32	32662701	rs281863827	6:32662701:A:G	A	G	0.1959	0.0274	8.701e-13	?+?+	0	0.84	1	0.3593	0.07853	IBD
6	p21.32	32662766	rs9274186	6:32662766:C:T	T	C	-0.1723	0.0251	6.67e-12	???-	0	0	0	1	0.4662	UC
6	p21.32	32662780	rs281863769	6:32662780:A:G	A	G	-0.1418	0.0173	2.474e-16	?-?-	64.4	2.81	1	0.09368	0.494	UC
6	p21.32	32662780	rs281863769	6:32662780:A:G	A	G	-0.0897	0.0145	6.163e-10	?-?-	46.2	1.857	1	0.173	0.494	IBD
6	p21.32	32662842	rs281863735	6:32662842:A:G	A	G	-0.1726	0.0251	6.134e-12	???-	0	0	0	1	0.5537	UC
6	p21.32	32662843	rs281863734	6:32662843:C:T	T	C	-0.2007	0.0231	3.679e-18	?-?-	56.7	2.311	1	0.1284	0.2107	UC
6	p21.32	32662843	rs281863734	6:32662843:C:T	T	C	-0.1207	0.0189	1.7e-10	?-?-	0	0.918	1	0.338	0.2107	IBD
6	p21.32	32662884	rs9274191	6:32662884:C:T	T	C	0.1724	0.0251	6.487e-12	???+	0	0	0	1	0.5408	UC
6	p21.32	32662940	rs9274197	6:32662940:A:C	A	C	-0.2544	0.0336	3.691e-14	???-	0	0	0	1	0.1809	UC
6	p21.32	32662973	rs281863638	6:32662973:A:G	A	G	-0.2507	0.0335	7.232e-14	???-	0	0	0	1	0.1879	UC
6	p21.32	32662984	rs281863631	6:32662984:C:T	T	C	-0.1334	0.0176	3.468e-14	?-?-	74.3	3.889	1	0.04861	0.4672	UC
6	p21.32	32662984	rs281863631	6:32662984:C:T	T	C	-0.0807	0.0147	4.024e-08	?-?-	67	3.033	1	0.08158	0.4672	IBD
6	p21.32	32663011	rs281863614	6:32663011:A:C	A	C	-0.2192	0.027	4.719e-16	???-	0	0	0	1	0.339	UC
6	p21.32	32663011	rs281863614	6:32663011:A:C	A	C	-0.1434	0.0228	3.185e-10	???-	0	0	0	1	0.339	IBD
6	p21.32	32663017	rs281863610	6:32663017:A:G	A	G	0.1403	0.0175	1.082e-15	?+?+	67	3.033	1	0.08159	0.5089	UC
6	p21.32	32663017	rs281863610	6:32663017:A:G	A	G	0.0883	0.0147	1.892e-09	?+?+	49.6	1.985	1	0.1589	0.5089	IBD
6	p21.32	32663021	rs879920734	6:32663021:A:G	A	G	-0.2144	0.0245	2.114e-18	?-?-	51.3	2.054	1	0.1518	0.1948	UC
6	p21.32	32663021	rs879920734	6:32663021:A:G	A	G	-0.1266	0.0202	3.673e-10	?-?-	0	0.69	1	0.4062	0.1948	IBD
6	p21.32	32663058	NA	6:32663058:A:T	A	T	-0.1671	0.021	1.761e-15	??-?	0	0	0	1	NA	UC
6	p21.32	32663058	NA	6:32663058:A:T	A	T	-0.1037	0.0173	2.045e-09	??-?	0	0	0	1	NA	IBD
6	p21.32	32663139	rs281863525	6:32663139:G:T	T	G	-0.165	0.0166	2.795e-23	??--	58.8	2.427	1	0.1193	0.7654	UC
6	p21.32	32663139	rs281863525	6:32663139:G:T	T	G	-0.1244	0.0139	3.566e-19	??--	62.9	2.693	1	0.1008	0.7654	IBD
6	p21.32	32663143	rs281863522	6:32663143:A:C	A	C	0.1244	0.0137	1.083e-19	?+++	85.4	13.709	2	0.001055	0.3608	UC
6	p21.32	32663143	rs281863522	6:32663143:A:C	A	C	0.0633	0.0114	2.814e-08	?+++	71.3	6.969	2	0.03067	0.3608	IBD
6	p21.32	32663153	rs281863514	6:32663153:C:G	C	G	-0.1554	0.0165	4.59e-21	??--	83	5.868	1	0.01542	0.7674	UC
6	p21.32	32663153	rs281863514	6:32663153:C:G	C	G	-0.1182	0.0139	1.838e-17	??--	80.9	5.237	1	0.02212	0.7674	IBD
6	p21.32	32663190	rs281863486	6:32663190:A:C	A	C	-0.1549	0.0166	1.046e-20	??--	83.4	6.025	1	0.0141	0.7694	UC
6	p21.32	32663190	rs281863486	6:32663190:A:C	A	C	-0.1172	0.0139	3.408e-17	??--	81.6	5.429	1	0.01981	0.7694	IBD
6	p21.32	32663204	.	6:32663204:T:TA	T	TA	-0.1194	0.0184	8.633e-11	??-?	0	0	0	1	0.3897	UC
6	p21.32	32663204	.	6:32663204:T:TA	T	TA	-0.1096	0.0153	7.87e-13	??-?	0	0	0	1	0.3897	IBD
6	p21.32	32663223	rs281863463	6:32663223:C:T	T	C	0.2275	0.0174	4.593e-39	?+++	73.1	7.438	2	0.02426	0.1322	UC
6	p21.32	32663223	rs281863463	6:32663223:C:T	T	C	0.1643	0.0143	1.49e-30	?+++	77	8.686	2	0.01299	0.1322	IBD
6	p21.32	32663262	rs281863430	6:32663262:A:G	A	G	0.1548	0.0165	6.484e-21	??++	84.6	6.509	1	0.01073	0.7753	UC
6	p21.32	32663262	rs281863430	6:32663262:A:G	A	G	0.1173	0.0139	3.205e-17	??++	83.3	5.997	1	0.01433	0.7753	IBD
6	p21.32	32663266	rs281863426	6:32663266:C:T	T	C	0.178	0.0157	8.548e-30	?+++	73.7	7.599	2	0.02238	0.1978	UC
6	p21.32	32663266	rs281863426	6:32663266:C:T	T	C	0.1095	0.0129	2.096e-17	?+++	42.8	3.495	2	0.1742	0.1978	IBD
6	p21.32	32663267	rs281863425	6:32663267:A:G	A	G	-0.178	0.0157	8.548e-30	?---	73.7	7.599	2	0.02238	0.1978	UC
6	p21.32	32663267	rs281863425	6:32663267:A:G	A	G	-0.1095	0.0129	2.096e-17	?---	42.8	3.495	2	0.1742	0.1978	IBD
6	p21.32	32663281	rs281863414	6:32663281:A:G	A	G	0.1907	0.016	9.452e-33	?+++	61.6	5.205	2	0.07409	0.2018	UC
6	p21.32	32663281	rs281863414	6:32663281:A:G	A	G	0.1173	0.0132	6.314e-19	?+++	13.8	2.321	2	0.3134	0.2018	IBD
6	p21.32	32663298	rs281863401	6:32663298:C:T	T	C	0.1147	0.0134	1.132e-17	?+++	89.4	18.841	2	8.103e-05	0.3817	UC
6	p21.32	32663301	NA	6:32663301:C:G	C	G	-0.1657	0.021	3.01e-15	??-?	0	0	0	1	NA	UC
6	p21.32	32663301	NA	6:32663301:C:G	C	G	-0.1031	0.0173	2.53e-09	??-?	0	0	0	1	NA	IBD
6	p21.32	32663330	NA	6:32663330:G:T	T	G	-0.2616	0.0255	1.08e-24	??-?	0	0	0	1	NA	UC
6	p21.32	32663330	NA	6:32663330:G:T	T	G	-0.2051	0.021	1.565e-22	??-?	0	0	0	1	NA	IBD
6	p21.32	32663336	rs281863375	6:32663336:C:T	T	C	-0.1547	0.0166	1.171e-20	??--	83.2	5.942	1	0.01479	0.7594	UC
6	p21.32	32663336	rs281863375	6:32663336:C:T	T	C	-0.1169	0.0139	4.098e-17	??--	81.5	5.418	1	0.01993	0.7594	IBD
6	p21.32	32663356	rs281863362	6:32663356:C:T	T	C	-0.1437	0.0164	1.915e-18	??--	72.5	3.636	1	0.05653	0.3579	UC
6	p21.32	32663460	rs281875029	6:32663460:A:G	A	G	-0.2122	0.0236	2.438e-19	?-?-	0	0.82	1	0.3651	0.1551	UC
6	p21.32	32663460	rs281875029	6:32663460:A:G	A	G	-0.1237	0.0195	2.245e-10	?-?-	0	0.104	1	0.7468	0.1551	IBD
6	p21.32	32663484	rs281875010	6:32663484:C:T	T	C	-0.146	0.0177	1.603e-16	?-?-	64.6	2.828	1	0.09261	0.5328	UC
6	p21.32	32663484	rs281875010	6:32663484:C:T	T	C	-0.0929	0.0149	4.521e-10	?-?-	51.1	2.045	1	0.1527	0.5328	IBD
6	p21.32	32663489	rs281875005	6:32663489:A:G	A	G	0.146	0.0177	1.603e-16	?+?+	64.6	2.828	1	0.09261	0.5328	UC
6	p21.32	32663489	rs281875005	6:32663489:A:G	A	G	0.0929	0.0149	4.521e-10	?+?+	51.1	2.045	1	0.1527	0.5328	IBD
6	p21.32	32663518	rs281874979	6:32663518:A:G	A	G	-0.2184	0.0203	5.397e-27	?-?-	0	0.519	1	0.4714	0.3559	UC
6	p21.32	32663518	rs281874979	6:32663518:A:G	A	G	-0.156	0.017	4.455e-20	?-?-	0	0.047	1	0.8285	0.3559	IBD
6	p21.32	32663531	rs281874968	6:32663531:A:G	A	G	-0.2256	0.0263	9.658e-18	?-?-	56.4	2.292	1	0.13	0.17	UC
6	p21.32	32663531	rs281874968	6:32663531:A:G	A	G	-0.1381	0.0216	1.621e-10	?-?-	0	0.916	1	0.3385	0.17	IBD
6	p21.32	32663595	rs2300827	6:32663595:A:G	A	G	0.2332	0.0259	2.179e-19	?+?+	0	0.344	1	0.5576	0.1441	UC
6	p21.32	32663595	rs2300827	6:32663595:A:G	A	G	0.1553	0.0214	3.957e-13	?+?+	0	0.132	1	0.7166	0.1441	IBD
6	p21.32	32663638	rs2300826	6:32663638:C:T	T	C	-0.2167	0.0385	1.817e-08	?---	22.6	2.583	2	0.2749	0.2734	CD
6	p21.32	32663653	rs281874818	6:32663653:A:G	A	G	-0.1535	0.0166	2.309e-20	??--	84.9	6.611	1	0.01014	0.7704	UC
6	p21.32	32663653	rs281874818	6:32663653:A:G	A	G	-0.1168	0.0139	4.357e-17	??--	83.6	6.105	1	0.01348	0.7704	IBD
6	p21.32	32663671	rs281874807	6:32663671:A:G	A	G	0.1612	0.015	6.144e-27	??++	80.6	5.167	1	0.02303	0.3917	UC
6	p21.32	32663671	rs281874807	6:32663671:A:G	A	G	0.1019	0.0125	3.58e-16	??++	71.9	3.559	1	0.05921	0.3917	IBD
6	p21.32	32663681	rs2300825	6:32663681:C:T	T	C	0.2009	0.025	9.282e-16	?+?+	75.6	4.091	1	0.04311	0.1332	UC
6	p21.32	32663681	rs2300825	6:32663681:C:T	T	C	0.1345	0.0206	6.615e-11	?+?+	48.3	1.933	1	0.1644	0.1332	IBD
6	p21.32	32663696	rs281863304	6:32663696:C:T	T	C	-0.2145	0.0239	2.836e-19	?-?-	17.3	1.209	1	0.2715	0.1909	UC
6	p21.32	32663696	rs281863304	6:32663696:C:T	T	C	-0.1307	0.0197	3.256e-11	?-?-	0	0.297	1	0.5857	0.1909	IBD
6	p21.32	32663718	NA	6:32663718:A:T	A	T	-0.2234	0.0375	2.564e-09	??-?	0	0	0	1	0.2744	CD
6	p21.32	32663718	NA	6:32663718:C:T	T	C	0.1542	0.0182	2.401e-17	??+?	0	0	0	1	NA	UC
6	p21.32	32663719	rs281863287	6:32663719:A:C	A	C	-0.1601	0.0147	1.27e-27	??--	0	0.301	1	0.5833	0.5249	UC
6	p21.32	32663719	rs281863287	6:32663719:A:C	A	C	-0.0906	0.0123	1.76e-13	??--	15.8	1.188	1	0.2758	0.5249	IBD
6	p21.32	32663722	rs281863284	6:32663722:A:G	A	G	-0.16	0.0147	1.369e-27	??--	0	0.305	1	0.5806	0.5258	UC
6	p21.32	32663722	rs281863284	6:32663722:A:G	A	G	-0.0904	0.0123	1.988e-13	??--	16.9	1.204	1	0.2726	0.5258	IBD
6	p21.32	32663772	.	6:32663772:T:TG	T	TG	-0.2333	0.0209	6.209e-29	??-?	0	0	0	1	0.8042	UC
6	p21.32	32663772	.	6:32663772:T:TG	T	TG	-0.1621	0.0177	5.277e-20	??-?	0	0	0	1	0.8042	IBD
6	p21.32	32663786	rs281863226	6:32663786:G:T	T	G	0.1558	0.0165	3.643e-21	??++	86	7.123	1	0.007611	0.7634	UC
6	p21.32	32663786	rs281863226	6:32663786:G:T	T	G	0.118	0.0139	2.08e-17	??++	84.3	6.385	1	0.01151	0.7634	IBD
6	p21.32	32663793	rs281863219	6:32663793:A:G	A	G	-0.1865	0.0157	1.522e-32	?---	36.4	3.145	2	0.2075	0.2107	UC
6	p21.32	32663793	rs281863219	6:32663793:A:G	A	G	-0.1149	0.0129	5.244e-19	?---	0	1.169	2	0.5573	0.2107	IBD
6	p21.32	32663843	NA	6:32663843:C:T	T	C	-0.1417	0.0177	1.188e-15	?-?-	68.3	3.151	1	0.0759	NA	UC
6	p21.32	32663843	NA	6:32663843:C:T	T	C	-0.0896	0.0149	1.816e-09	?-?-	52.3	2.098	1	0.1475	NA	IBD
6	p21.32	32663855	NA	6:32663855:A:C	A	C	-0.1417	0.0178	1.711e-15	?-?-	67.2	3.052	1	0.08065	NA	UC
6	p21.32	32663855	NA	6:32663855:A:C	A	C	-0.0889	0.0149	2.425e-09	?-?-	53	2.13	1	0.1445	NA	IBD
6	p21.32	32663934	NA	6:32663934:C:T	T	C	-0.1141	0.019	1.91e-09	?-?-	71.6	3.517	1	0.06075	NA	UC
6	p21.32	32663935	NA	6:32663935:A:G	A	G	0.1428	0.0179	1.491e-15	?+?+	65	2.855	1	0.09107	NA	UC
6	p21.32	32663935	NA	6:32663935:A:G	A	G	0.0897	0.015	2.231e-09	?+?+	51.1	2.047	1	0.1525	NA	IBD
6	p21.32	32663986	rs9274283	6:32663986:C:T	T	C	0.1454	0.018	6.596e-16	?+?+	58.5	2.41	1	0.1206	0.2624	UC
6	p21.32	32663986	rs9274283	6:32663986:C:T	T	C	0.0918	0.0151	1.206e-09	?+?+	38.7	1.631	1	0.2015	0.2624	IBD
6	p21.32	32664025	rs9274286	6:32664025:A:C	A	C	-0.1078	0.0193	2.33e-08	?-?-	64.8	2.845	1	0.09169	0.4165	UC
6	p21.32	32664039	rs281862690	6:32664039:A:T	A	T	-0.1616	0.0233	4.044e-12	?-?-	0	0.09	1	0.764	0.7555	UC
6	p21.32	32664040	rs9274289	6:32664040:C:T	T	C	0.2413	0.0243	3.081e-23	?+?+	0	0.117	1	0.732	0.1829	UC
6	p21.32	32664040	rs9274289	6:32664040:C:T	T	C	0.147	0.0201	2.604e-13	?+?+	0	0	1	0.99	0.1829	IBD
6	p21.32	32664066	NA	6:32664066:G:T	T	G	-0.1421	0.018	2.916e-15	?-?-	66.2	2.957	1	0.08548	NA	UC
6	p21.32	32664066	NA	6:32664066:G:T	T	G	-0.0899	0.015	2.056e-09	?-?-	50.1	2.004	1	0.1569	NA	IBD
6	p21.32	32664089	rs9274295	6:32664089:A:G	A	G	0.1124	0.0203	3.078e-08	?+?+	0	0.376	1	0.5397	0.6799	UC
6	p21.32	32664125	rs9274298	6:32664125:G:T	T	G	-0.1437	0.018	1.424e-15	?-?-	66.2	2.959	1	0.08539	0.4066	UC
6	p21.32	32664125	rs9274298	6:32664125:G:T	T	G	-0.0912	0.015	1.202e-09	?-?-	54	2.172	1	0.1405	0.4066	IBD
6	p21.32	32664181	rs9274299	6:32664181:C:T	T	C	-0.1357	0.0248	4.456e-08	?-?-	61.9	2.625	1	0.1052	0.1014	UC
6	p21.32	32664193	rs9274300	6:32664193:A:G	A	G	0.1439	0.0181	1.861e-15	?+?+	65.8	2.922	1	0.08736	0.1054	UC
6	p21.32	32664193	rs9274300	6:32664193:A:G	A	G	0.091	0.0152	2.14e-09	?+?+	53.5	2.151	1	0.1425	0.1054	IBD
6	p21.32	32664209	rs9274304	6:32664209:A:G	A	G	-0.1153	0.0204	1.586e-08	?-?-	0	0.455	1	0.4999	0.3976	UC
6	p21.32	32664303	rs4406272	6:32664303:C:T	T	C	-0.1727	0.0205	3.626e-17	?-?-	75.9	4.153	1	0.04157	0.4702	UC
6	p21.32	32664303	rs4406272	6:32664303:C:T	T	C	-0.1162	0.0172	1.42e-11	?-?-	82.3	5.636	1	0.0176	0.4702	IBD
6	p21.32	32664336	rs4538746	6:32664336:C:T	T	C	-0.1561	0.0233	2.09e-11	?-?-	0	0.036	1	0.8487	0.7396	UC
6	p21.32	32664423	rs141127771	6:32664423:A:G	A	G	0.2844	0.0508	2.163e-08	?+??	0	0	0	1	0.003976	UC
6	p21.32	32664430	NA	6:32664430:A:G	A	G	0.1155	0.0208	2.81e-08	?+?+	0	0.123	1	0.7255	NA	UC
6	p21.32	32664510	rs9274336	6:32664510:A:G	A	G	0.1692	0.0193	1.838e-18	?+?+	82.3	5.661	1	0.01734	0.4592	UC
6	p21.32	32664510	rs9274336	6:32664510:A:G	A	G	0.0932	0.0162	8.763e-09	?+?+	62.6	2.674	1	0.102	0.4592	IBD
6	p21.32	32664542	rs9274339	6:32664542:A:G	A	G	-0.1678	0.019	1.032e-18	?-?-	82	5.57	1	0.01827	0.492	UC
6	p21.32	32664542	rs9274339	6:32664542:A:G	A	G	-0.0934	0.016	5.299e-09	?-?-	60.4	2.524	1	0.1121	0.492	IBD
6	p21.32	32664604	rs9274348	6:32664604:C:T	T	C	0.1457	0.0179	3.964e-16	?+?+	61.7	2.612	1	0.1061	0.4742	UC
6	p21.32	32664604	rs9274348	6:32664604:C:T	T	C	0.092	0.015	8.606e-10	?+?+	49	1.96	1	0.1616	0.4742	IBD
6	p21.32	32664648	NA	6:32664648:A:T	A	T	-0.2003	0.0242	1.265e-16	?-?-	0	0.615	1	0.4328	NA	UC
6	p21.32	32664648	NA	6:32664648:A:T	A	T	-0.1169	0.02	5.066e-09	?-?-	2.6	1.026	1	0.311	NA	IBD
6	p21.32	32664656	NA	6:32664656:C:G	C	G	0.2316	0.0239	3.313e-22	?+?+	0	0.207	1	0.6492	NA	UC
6	p21.32	32664656	NA	6:32664656:C:G	C	G	0.1404	0.0196	7.878e-13	?+?+	0	0.041	1	0.8402	NA	IBD
6	p21.32	32664670	rs41263822	6:32664670:A:C	A	C	0.1414	0.02	1.549e-12	?+?+	0	0.122	1	0.7268	0.2674	UC
6	p21.32	32664670	rs41263822	6:32664670:A:C	A	C	0.0929	0.0167	2.654e-08	?+?+	0	0.323	1	0.5698	0.2674	IBD
6	p21.32	32664680	NA	6:32664680:C:G	C	G	0.2335	0.0238	1.01e-22	?+?+	0	0.191	1	0.6622	NA	UC
6	p21.32	32664680	NA	6:32664680:C:G	C	G	0.143	0.0197	3.903e-13	?+?+	0	0.025	1	0.874	NA	IBD
6	p21.32	32664682	NA	6:32664682:C:T	T	C	0.2337	0.0238	9.296e-23	?+?+	0	0.196	1	0.6577	NA	UC
6	p21.32	32664682	NA	6:32664682:C:T	T	C	0.1433	0.0197	3.487e-13	?+?+	0	0.03	1	0.862	NA	IBD
6	p21.32	32664706	rs9274361	6:32664706:A:G	A	G	0.1219	0.0203	1.914e-09	?+?+	0	0.327	1	0.5675	0.4324	UC
6	p21.32	32664709	rs9274362	6:32664709:C:T	T	C	0.1476	0.0179	1.64e-16	?+?+	68.2	3.146	1	0.07613	0.02187	UC
6	p21.32	32664709	rs9274362	6:32664709:C:T	T	C	0.0937	0.015	4.193e-10	?+?+	56.7	2.307	1	0.1288	0.02187	IBD
6	p21.32	32664718	NA	6:32664718:G:T	T	G	0.1406	0.0181	7.976e-15	?+?+	12.7	1.145	1	0.2845	NA	UC
6	p21.32	32664718	NA	6:32664718:G:T	T	G	0.1018	0.0152	2.122e-11	?+?+	0	0.618	1	0.4319	NA	IBD
6	p21.32	32664726	NA	6:32664726:A:T	A	T	0.1495	0.018	9.935e-17	?+?+	59.7	2.479	1	0.1154	NA	UC
6	p21.32	32664726	NA	6:32664726:A:T	A	T	0.0956	0.0152	3.185e-10	?+?+	32.1	1.472	1	0.225	NA	IBD
6	p21.32	32664737	NA	6:32664737:C:T	T	C	-0.1493	0.0181	1.602e-16	?-?-	68.3	3.157	1	0.0756	NA	UC
6	p21.32	32664737	NA	6:32664737:C:T	T	C	-0.0947	0.0151	3.575e-10	?-?-	55.8	2.261	1	0.1327	NA	IBD
6	p21.32	32664738	rs41263824	6:32664738:A:G	A	G	0.1327	0.0202	5.055e-11	?+?+	0	0.224	1	0.6358	0.4354	UC
6	p21.32	32664741	NA	6:32664741:A:G	A	G	0.1496	0.0181	1.395e-16	?+?+	67.4	3.07	1	0.07973	NA	UC
6	p21.32	32664741	NA	6:32664741:A:G	A	G	0.0943	0.0151	4.237e-10	?+?+	50.4	2.016	1	0.1556	NA	IBD
6	p21.32	32664746	NA	6:32664746:A:G	A	G	0.1681	0.0234	6.782e-13	?+?+	0	0.003	1	0.9539	NA	UC
6	p21.32	32664751	NA	6:32664751:G:T	T	G	-0.2232	0.0236	3.15e-21	?-?-	0	0.338	1	0.5607	NA	UC
6	p21.32	32664751	NA	6:32664751:G:T	T	G	-0.1373	0.0195	1.908e-12	?-?-	0	0.05	1	0.8228	NA	IBD
6	p21.32	32664755	NA	6:32664755:C:T	T	C	0.1462	0.0181	6.619e-16	?+?+	65.3	2.884	1	0.08945	NA	UC
6	p21.32	32664755	NA	6:32664755:C:T	T	C	0.0918	0.0151	1.206e-09	?+?+	46.3	1.863	1	0.1723	NA	IBD
6	p21.32	32664757	NA	6:32664757:C:T	T	C	0.165	0.0233	1.426e-12	?+?+	0	0.006	1	0.9359	NA	UC
6	p21.32	32664759	rs28746796	6:32664759:G:T	T	G	-0.2239	0.0236	2.371e-21	?-?-	0	0.293	1	0.588	0.006958	UC
6	p21.32	32664759	rs28746796	6:32664759:G:T	T	G	-0.1378	0.0195	1.587e-12	?-?-	0	0.043	1	0.8363	0.006958	IBD
6	p21.32	32664767	NA	6:32664767:A:G	A	G	-0.2217	0.0235	3.946e-21	?-?-	0	0.387	1	0.5341	NA	UC
6	p21.32	32664767	NA	6:32664767:A:G	A	G	-0.1377	0.0194	1.266e-12	?-?-	0	0.041	1	0.8403	NA	IBD
6	p21.32	32664776	NA	6:32664776:A:G	A	G	0.1466	0.0181	5.521e-16	?+?+	64.3	2.804	1	0.09405	NA	UC
6	p21.32	32664776	NA	6:32664776:A:G	A	G	0.0917	0.0151	1.257e-09	?+?+	46.4	1.864	1	0.1721	NA	IBD
6	p21.32	32664778	NA	6:32664778:A:G	A	G	-0.1466	0.0181	5.521e-16	?-?-	64.3	2.804	1	0.09405	NA	UC
6	p21.32	32664778	NA	6:32664778:A:G	A	G	-0.0917	0.0151	1.257e-09	?-?-	46.4	1.864	1	0.1721	NA	IBD
6	p21.32	32664781	NA	6:32664781:C:G	C	G	-0.2209	0.0234	3.722e-21	?-?-	0	0.403	1	0.5258	NA	UC
6	p21.32	32664781	NA	6:32664781:C:G	C	G	-0.1376	0.0193	1.007e-12	?-?-	0	0.061	1	0.8052	NA	IBD
6	p21.32	32664801	NA	6:32664801:G:T	T	G	0.1439	0.0179	9.05e-16	?+?+	65.8	2.92	1	0.0875	NA	UC
6	p21.32	32664801	NA	6:32664801:G:T	T	G	0.0913	0.015	1.153e-09	?+?+	50.1	2.003	1	0.157	NA	IBD
6	p21.32	32664804	NA	6:32664804:G:T	T	G	0.1443	0.0179	7.539e-16	?+?+	64.9	2.846	1	0.0916	NA	UC
6	p21.32	32664804	NA	6:32664804:G:T	T	G	0.0918	0.015	9.358e-10	?+?+	48.3	1.935	1	0.1642	NA	IBD
6	p21.32	32664812	NA	6:32664812:A:G	A	G	0.1451	0.0179	5.225e-16	?+?+	64.7	2.83	1	0.09249	NA	UC
6	p21.32	32664812	NA	6:32664812:A:G	A	G	0.0928	0.015	6.145e-10	?+?+	44.1	1.788	1	0.1811	NA	IBD
6	p21.32	32664815	NA	6:32664815:C:G	C	G	0.1451	0.0179	5.225e-16	?+?+	64.7	2.83	1	0.09249	NA	UC
6	p21.32	32664815	NA	6:32664815:C:G	C	G	0.0928	0.015	6.145e-10	?+?+	44.1	1.788	1	0.1811	NA	IBD
6	p21.32	32664816	NA	6:32664816:C:T	T	C	-0.1451	0.0179	5.225e-16	?-?-	64.7	2.83	1	0.09249	NA	UC
6	p21.32	32664816	NA	6:32664816:C:T	T	C	-0.0928	0.015	6.145e-10	?-?-	44.1	1.788	1	0.1811	NA	IBD
6	p21.32	32664873	NA	6:32664873:C:T	T	C	-0.1519	0.0188	6.488e-16	?-?-	84	6.242	1	0.01248	NA	UC
6	p21.32	32664873	NA	6:32664873:C:T	T	C	-0.0904	0.0157	8.514e-09	?-?-	74.1	3.856	1	0.04956	NA	IBD
6	p21.32	32664937	rs3210148	6:32664937:C:G	C	G	-0.1626	0.0231	1.937e-12	?-?-	0	0.159	1	0.6904	0.7674	UC
6	p21.32	32664940	rs1049073	6:32664940:A:G	A	G	-0.1783	0.0215	1.104e-16	?-?-	0	0.128	1	0.7203	0.3062	UC
6	p21.32	32664940	rs1049073	6:32664940:A:G	A	G	-0.105	0.0178	3.66e-09	?-?-	0	0.001	1	0.9722	0.3062	IBD
6	p21.32	32665055	rs9274407	6:32665055:A:T	A	T	0.1484	0.0224	3.472e-11	?+?+	0	0.885	1	0.3469	0.7942	UC
6	p21.32	32665073	rs9274408	6:32665073:A:G	A	G	-0.1503	0.0229	5.262e-11	?-?-	82.5	5.724	1	0.01674	0.03877	UC
6	p21.32	32665073	rs9274408	6:32665073:A:G	A	G	-0.1129	0.0192	4.098e-09	?-?-	79	4.77	1	0.02896	0.03877	IBD
6	p21.32	32665203	rs28746802	6:32665203:C:T	T	C	-0.1908	0.0158	1.415e-33	?---	42	3.446	2	0.1786	0.1958	UC
6	p21.32	32665203	rs28746802	6:32665203:C:T	T	C	-0.1186	0.0131	1.385e-19	?---	0	1.335	2	0.5131	0.1958	IBD
6	p21.32	32665206	rs28746803	6:32665206:G:T	T	G	-0.221	0.0239	2.312e-20	?-?-	0	0.592	1	0.4416	0.1958	UC
6	p21.32	32665206	rs28746803	6:32665206:G:T	T	G	-0.1356	0.0198	7.464e-12	?-?-	0	0.031	1	0.8599	0.1958	IBD
6	p21.32	32665212	rs28746804	6:32665212:G:T	T	G	0.1914	0.0158	8.913e-34	?+++	39.8	3.32	2	0.1901	0.1938	UC
6	p21.32	32665212	rs28746804	6:32665212:G:T	T	G	0.1191	0.0131	9.759e-20	?+++	0	1.265	2	0.5313	0.1938	IBD
6	p21.32	32665264	rs9274428	6:32665264:C:T	T	C	0.1098	0.0201	4.69e-08	?+?+	0	0.334	1	0.5632	0.7097	UC
6	p21.32	32665308	rs28746807	6:32665308:G:T	T	G	0.1735	0.0236	1.957e-13	?+?+	88.5	8.684	1	0.00321	0.172	UC
6	p21.32	32665353	rs28746808	6:32665353:A:G	A	G	-0.2045	0.0251	3.718e-16	?-?-	72.7	3.657	1	0.05582	0.17	UC
6	p21.32	32665353	rs28746808	6:32665353:A:G	A	G	-0.1188	0.0205	6.827e-09	?-?-	23	1.299	1	0.2545	0.17	IBD
6	p21.32	32665382	rs28746809	6:32665382:C:T	T	C	0.2093	0.0257	3.825e-16	?+?+	82.1	5.588	1	0.01809	0.171	UC
6	p21.32	32665382	rs28746809	6:32665382:C:T	T	C	0.1205	0.0211	1.124e-08	?+?+	52.6	2.109	1	0.1464	0.171	IBD
6	p21.32	32665404	rs9274438	6:32665404:C:T	T	C	0.1415	0.0174	4.216e-16	?+?+	64.9	2.848	1	0.09148	0.5398	UC
6	p21.32	32665404	rs9274438	6:32665404:C:T	T	C	0.0894	0.0146	9.166e-10	?+?+	47.7	1.912	1	0.1668	0.5398	IBD
6	p21.32	32665408	rs28746810	6:32665408:G:T	T	G	-0.2084	0.0265	3.716e-15	?-?-	83.1	5.91	1	0.01506	0.1551	UC
6	p21.32	32665408	rs28746810	6:32665408:G:T	T	G	-0.1305	0.0218	2.147e-09	?-?-	77.3	4.401	1	0.03592	0.1551	IBD
6	p21.32	32665454	rs9274442	6:32665454:C:G	C	G	-0.1377	0.0232	2.932e-09	?-?-	84.9	6.605	1	0.01017	0.2048	UC
6	p21.32	32665454	rs9274442	6:32665454:C:G	C	G	-0.1079	0.0194	2.669e-08	?-?-	79.5	4.879	1	0.02718	0.2048	IBD
6	p21.32	32665476	rs28746815	6:32665476:A:G	A	G	0.2047	0.0238	7.913e-18	?+?+	48.1	1.928	1	0.1649	0.1461	UC
6	p21.32	32665476	rs28746815	6:32665476:A:G	A	G	0.1235	0.0196	2.957e-10	?+?+	0	0.658	1	0.4174	0.1461	IBD
6	p21.32	32665484	rs28746816	6:32665484:A:G	A	G	-0.2041	0.0237	7.191e-18	?-?-	49.8	1.991	1	0.1582	0.161	UC
6	p21.32	32665484	rs28746816	6:32665484:A:G	A	G	-0.1229	0.0195	2.928e-10	?-?-	0	0.697	1	0.4039	0.161	IBD
6	p21.32	32665505	rs9274447	6:32665505:C:T	T	C	0.2111	0.0384	3.854e-08	?+??	0	0	0	1	0.1879	UC
6	p21.32	32665530	rs28746818	6:32665530:C:G	C	G	-0.2086	0.0242	6.705e-18	?-?-	44.6	1.806	1	0.179	0.164	UC
6	p21.32	32665530	rs28746818	6:32665530:C:G	C	G	-0.123	0.0199	6.374e-10	?-?-	0	0.43	1	0.5121	0.164	IBD
6	p21.32	32665543	rs28746819	6:32665543:C:T	T	C	0.2096	0.0243	6.381e-18	?+?+	44.3	1.795	1	0.1803	0.166	UC
6	p21.32	32665543	rs28746819	6:32665543:C:T	T	C	0.1239	0.02	5.829e-10	?+?+	0	0.42	1	0.5169	0.166	IBD
6	p21.32	32665571	NA	6:32665571:A:G	A	G	0.2125	0.0248	1.048e-17	?+?+	16.1	1.192	1	0.275	NA	UC
6	p21.32	32665571	NA	6:32665571:A:G	A	G	0.1238	0.0204	1.29e-09	?+?+	0	0.197	1	0.6568	NA	IBD
6	p21.32	32665573	NA	6:32665573:A:G	A	G	-0.2125	0.0248	1.048e-17	?-?-	16.1	1.192	1	0.275	NA	UC
6	p21.32	32665573	NA	6:32665573:A:G	A	G	-0.1238	0.0204	1.29e-09	?-?-	0	0.197	1	0.6568	NA	IBD
6	p21.32	32665592	rs9274453	6:32665592:A:C	A	C	-0.1421	0.0177	9.887e-16	?-?-	62.3	2.649	1	0.1036	0.4523	UC
6	p21.32	32665592	rs9274453	6:32665592:A:C	A	C	-0.0897	0.0148	1.354e-09	?-?-	43	1.755	1	0.1852	0.4523	IBD
6	p21.32	32665594	rs9274454	6:32665594:G:T	T	G	0.163	0.0281	6.603e-09	?+?+	93	14.309	1	0.0001551	0.01988	UC
6	p21.32	32665594	rs9274454	6:32665594:G:T	T	G	0.1543	0.0237	7.488e-11	?+?+	93.9	16.272	1	5.486e-05	0.01988	IBD
6	p21.32	32665596	rs28746823	6:32665596:C:T	T	C	-0.2164	0.027	1.103e-15	?-?-	45.4	1.832	1	0.1758	0.169	UC
6	p21.32	32665596	rs28746823	6:32665596:C:T	T	C	-0.1281	0.0221	6.776e-09	?-?-	0	0.472	1	0.4921	0.169	IBD
6	p21.32	32665603	rs281861581	6:32665603:A:G	A	G	-0.1342	0.0176	2.44e-14	?-?-	72	3.57	1	0.05882	0.4612	UC
6	p21.32	32665603	rs281861581	6:32665603:A:G	A	G	-0.0819	0.0148	3.134e-08	?-?-	63.7	2.753	1	0.09707	0.4612	IBD
6	p21.32	32665621	rs28746824	6:32665621:C:T	T	C	0.2091	0.0236	7.989e-19	?+?+	51.4	2.056	1	0.1516	0.2028	UC
6	p21.32	32665621	rs28746824	6:32665621:C:T	T	C	0.1255	0.0195	1.227e-10	?+?+	0	0.719	1	0.3964	0.2028	IBD
6	p21.32	32665632	rs9274459	6:32665632:A:T	A	T	-0.1416	0.0176	8.593e-16	?-?-	63.1	2.709	1	0.0998	0.5169	UC
6	p21.32	32665632	rs9274459	6:32665632:A:T	A	T	-0.0901	0.0147	8.829e-10	?-?-	42.5	1.738	1	0.1874	0.5169	IBD
6	p21.32	32665695	rs28746825	6:32665695:A:G	A	G	0.1746	0.0216	6.302e-16	?+?+	84.4	6.417	1	0.0113	0.2247	UC
6	p21.32	32665695	rs28746825	6:32665695:A:G	A	G	0.1032	0.0178	6.721e-09	?+?+	66.6	2.998	1	0.08335	0.2247	IBD
6	p21.32	32665712	rs9274464	6:32665712:C:T	T	C	0.112	0.0202	2.947e-08	?+?+	0	0.218	1	0.6409	0.7624	UC
6	p21.32	32665713	rs281861478	6:32665713:C:T	T	C	0.1357	0.022	6.908e-10	?+?+	85.3	6.822	1	0.009006	0.1978	UC
6	p21.32	32665713	rs281861478	6:32665713:C:T	T	C	0.109	0.0185	3.818e-09	?+?+	81.1	5.279	1	0.02159	0.1978	IBD
6	p21.32	32665831	rs281861394	6:32665831:C:G	C	G	0.2198	0.0267	1.838e-16	?+?+	25.1	1.334	1	0.2481	0.1322	UC
6	p21.32	32665831	rs281861394	6:32665831:C:G	C	G	0.1333	0.022	1.369e-09	?+?+	0	0.623	1	0.43	0.1322	IBD
6	p21.32	32665840	rs9274470	6:32665840:A:G	A	G	-0.1418	0.0176	7.831e-16	?-?-	63.6	2.746	1	0.09747	0.502	UC
6	p21.32	32665840	rs9274470	6:32665840:A:G	A	G	-0.0899	0.0147	9.617e-10	?-?-	46.2	1.859	1	0.1728	0.502	IBD
6	p21.32	32665859	rs28746827	6:32665859:A:G	A	G	-0.1757	0.0233	4.672e-14	?-?-	86.7	7.518	1	0.00611	0.2008	UC
6	p21.32	32665859	rs28746827	6:32665859:A:G	A	G	-0.1055	0.0192	3.912e-08	?-?-	64	2.775	1	0.09576	0.2008	IBD
6	p21.32	32665891	rs28746828	6:32665891:A:G	A	G	0.2372	0.0326	3.437e-13	???+	0	0	0	1	0.2177	UC
6	p21.32	32665906	rs281861331	6:32665906:C:T	T	C	-0.1239	0.0223	2.759e-08	?-?-	75.1	4.019	1	0.04499	0.1551	UC
6	p21.32	32665907	NA	6:32665907:C:CATT	CATT	C	0.1681	0.0211	1.628e-15	??+?	0	0	0	1	NA	UC
6	p21.32	32665907	NA	6:32665907:C:CATT	CATT	C	0.1036	0.0174	2.616e-09	??+?	0	0	0	1	NA	IBD
6	p21.32	32665990	rs28746829	6:32665990:G:T	T	G	-0.1782	0.0223	1.338e-15	?-?-	84.2	6.32	1	0.01194	0.2197	UC
6	p21.32	32665990	rs28746829	6:32665990:G:T	T	G	-0.1037	0.0183	1.456e-08	?-?-	63.6	2.749	1	0.09733	0.2197	IBD
6	p21.32	32666004	rs28746830	6:32666004:C:T	T	C	-0.1989	0.0237	4.763e-17	?-?-	69	3.226	1	0.07249	0.2177	UC
6	p21.32	32666004	rs28746830	6:32666004:C:T	T	C	-0.1169	0.0195	2.036e-09	?-?-	18	1.22	1	0.2694	0.2177	IBD
6	p21.32	32666122	rs28746834	6:32666122:C:T	T	C	0.1738	0.0225	1.123e-14	?+?+	84.5	6.447	1	0.01111	0.2157	UC
6	p21.32	32666129	rs9274494	6:32666129:A:C	A	C	-0.1851	0.0203	7.636e-20	??-?	0	0	0	1	0.7485	UC
6	p21.32	32666129	rs9274494	6:32666129:A:C	A	C	-0.141	0.017	1.094e-16	??-?	0	0	0	1	0.7485	IBD
6	p21.32	32666130	NA	6:32666130:C:T	T	C	-0.1325	0.0188	1.817e-12	??-?	0	0	0	1	NA	UC
6	p21.32	32666130	NA	6:32666130:C:T	T	C	-0.1201	0.0156	1.374e-14	??-?	0	0	0	1	NA	IBD
6	p21.32	32666132	rs9274496	6:32666132:A:T	A	T	0.1844	0.0203	1.049e-19	??+?	0	0	0	1	0.7485	UC
6	p21.32	32666132	rs9274496	6:32666132:A:T	A	T	0.1405	0.017	1.4e-16	??+?	0	0	0	1	0.7485	IBD
6	p21.32	32666141	NA	6:32666141:C:CAA	CAA	C	-0.1222	0.0184	3.109e-11	??-?	0	0	0	1	NA	UC
6	p21.32	32666141	NA	6:32666141:C:CAA	CAA	C	-0.1124	0.0153	2.036e-13	??-?	0	0	0	1	NA	IBD
6	p21.32	32666182	rs28746835	6:32666182:C:T	T	C	0.1775	0.0154	9.76e-31	?+++	62.3	5.312	2	0.07024	0.2157	UC
6	p21.32	32666182	rs28746835	6:32666182:C:T	T	C	0.1085	0.0127	1.304e-17	?+++	18.1	2.441	2	0.2951	0.2157	IBD
6	p21.32	32666194	rs3830060	6:32666194:A:G	A	G	0.2396	0.0179	7.353e-41	?+++	42.8	3.499	2	0.1739	0.1561	UC
6	p21.32	32666194	rs3830060	6:32666194:A:G	A	G	0.1741	0.0148	6.018e-32	?+++	64	5.563	2	0.06196	0.1561	IBD
6	p21.32	32666230	rs3830059	6:32666230:A:G	A	G	0.1755	0.0154	4.373e-30	?+++	58	4.764	2	0.09235	0.2058	UC
6	p21.32	32666230	rs3830059	6:32666230:A:G	A	G	0.1065	0.0126	2.854e-17	?+++	0	1.913	2	0.3843	0.2058	IBD
6	p21.32	32666233	rs3830058	6:32666233:A:G	A	G	-0.1455	0.0143	2.569e-24	?---	75.6	8.202	2	0.01655	0.7734	UC
6	p21.32	32666233	rs3830058	6:32666233:A:G	A	G	-0.1057	0.012	1.27e-18	?---	77.1	8.716	2	0.01281	0.7734	IBD
6	p21.32	32666255	rs9274501	6:32666255:A:G	A	G	0.1481	0.0125	2.204e-32	?+++	26.6	2.725	2	0.256	0.5815	UC
6	p21.32	32666255	rs9274501	6:32666255:A:G	A	G	0.0862	0.0105	2.221e-16	?+++	0	1.665	2	0.4349	0.5815	IBD
6	p21.32	32666280	rs28746838	6:32666280:C:T	T	C	-0.1772	0.0154	1.224e-30	?---	62.8	5.372	2	0.06817	0.2137	UC
6	p21.32	32666280	rs28746838	6:32666280:C:T	T	C	-0.1077	0.0127	2.246e-17	?---	14.1	2.328	2	0.3123	0.2137	IBD
6	p21.32	32666313	rs28746839	6:32666313:C:T	T	C	0.181	0.0162	5.538e-29	?+++	56.7	4.624	2	0.09909	0.2127	UC
6	p21.32	32666313	rs28746839	6:32666313:C:T	T	C	0.1115	0.0134	8.73e-17	?+++	20.9	2.529	2	0.2823	0.2127	IBD
6	p21.32	32666314	rs28746840	6:32666314:C:G	C	G	-0.1824	0.0156	1.395e-31	?---	48.8	3.907	2	0.1418	0.2127	UC
6	p21.32	32666314	rs28746840	6:32666314:C:G	C	G	-0.1104	0.0129	1.147e-17	?---	0	1.396	2	0.4976	0.2127	IBD
6	p21.32	32666317	rs28746841	6:32666317:C:T	T	C	0.1656	0.0176	5.004e-21	?++?	0	0.001	1	0.9735	0.2127	UC
6	p21.32	32666317	rs28746841	6:32666317:C:T	T	C	0.1019	0.0145	2.101e-12	?++?	0	0.03	1	0.8633	0.2127	IBD
6	p21.32	32666321	rs28746842	6:32666321:C:G	C	G	0.1656	0.0176	5.004e-21	?++?	0	0.001	1	0.9729	0.2137	UC
6	p21.32	32666321	rs28746842	6:32666321:C:G	C	G	0.1019	0.0145	2.101e-12	?++?	0	0.03	1	0.8633	0.2137	IBD
6	p21.32	32666326	rs796429679	6:32666326:C:T	T	C	0.1431	0.0126	6.834e-30	?+++	53.5	4.297	2	0.1167	0.5775	UC
6	p21.32	32666326	rs796429679	6:32666326:C:T	T	C	0.0811	0.0105	1.129e-14	?+++	28.3	2.79	2	0.2478	0.5775	IBD
6	p21.32	32666360	rs28746843	6:32666360:A:C	A	C	0.1671	0.0177	3.704e-21	?++?	0	0.009	1	0.9239	0.2107	UC
6	p21.32	32666360	rs28746843	6:32666360:A:C	A	C	0.1037	0.0145	8.569e-13	?++?	0	0.005	1	0.9455	0.2107	IBD
6	p21.32	32666362	rs28746844	6:32666362:C:T	T	C	-0.1753	0.0156	2.678e-29	?---	0	1	2	0.6065	0.2097	UC
6	p21.32	32666362	rs28746844	6:32666362:C:T	T	C	-0.1035	0.0129	1.03e-15	?---	0	0.006	2	0.9969	0.2097	IBD
6	p21.32	32666364	rs9274506	6:32666364:C:T	T	C	0.1477	0.0126	9.807e-32	?+++	36.1	3.131	2	0.209	0.5616	UC
6	p21.32	32666364	rs9274506	6:32666364:C:T	T	C	0.0854	0.0105	4.176e-16	?+++	5.8	2.124	2	0.3457	0.5616	IBD
6	p21.32	32666373	rs28746845	6:32666373:A:C	A	C	0.1828	0.0155	4.214e-32	?+++	52.9	4.248	2	0.1196	0.2107	UC
6	p21.32	32666373	rs28746845	6:32666373:A:C	A	C	0.112	0.0128	2.134e-18	?+++	0	1.794	2	0.4079	0.2107	IBD
6	p21.32	32666377	rs9274508	6:32666377:A:G	A	G	-0.227	0.0381	2.553e-09	??-?	0	0	0	1	0.2853	CD
6	p21.32	32666407	rs9274510	6:32666407:A:G	A	G	0.143	0.0126	7.484e-30	?+++	52.4	4.206	2	0.1221	0.5785	UC
6	p21.32	32666407	rs9274510	6:32666407:A:G	A	G	0.0807	0.0105	1.521e-14	?+++	29	2.815	2	0.2447	0.5785	IBD
6	p21.32	32666415	NA	6:32666415:A:G	A	G	0.1318	0.0188	2.372e-12	??+?	0	0	0	1	NA	UC
6	p21.32	32666415	NA	6:32666415:A:G	A	G	0.1192	0.0156	2.155e-14	??+?	0	0	0	1	NA	IBD
6	p21.32	32666431	NA	6:32666431:C:CA	CA	C	0.1642	0.021	5.322e-15	??+?	0	0	0	1	NA	UC
6	p21.32	32666431	NA	6:32666431:C:CA	CA	C	0.1	0.0173	7.455e-09	??+?	0	0	0	1	NA	IBD
6	p21.32	32666484	rs28746846	6:32666484:C:T	T	C	-0.1751	0.0153	2.507e-30	?---	61.8	5.24	2	0.07279	0.2107	UC
6	p21.32	32666484	rs28746846	6:32666484:C:T	T	C	-0.1059	0.0126	4.287e-17	?---	14.4	2.336	2	0.311	0.2107	IBD
6	p21.32	32666485	rs28746847	6:32666485:G:T	T	G	0.1752	0.0153	2.325e-30	?+++	61.8	5.235	2	0.07297	0.2107	UC
6	p21.32	32666485	rs28746847	6:32666485:G:T	T	G	0.1059	0.0126	4.287e-17	?+++	14.4	2.336	2	0.3111	0.2107	IBD
6	p21.32	32666522	NA	6:32666522:A:ACC	A	ACC	0.1657	0.021	3.01e-15	??+?	0	0	0	1	NA	UC
6	p21.32	32666522	NA	6:32666522:A:ACC	A	ACC	0.1031	0.0173	2.53e-09	??+?	0	0	0	1	NA	IBD
6	p21.32	32666523	NA	6:32666523:G:GTA	G	GTA	-0.1658	0.021	2.898e-15	??-?	0	0	0	1	NA	UC
6	p21.32	32666523	NA	6:32666523:G:GTA	G	GTA	-0.1033	0.0173	2.357e-09	??-?	0	0	0	1	NA	IBD
6	p21.32	32666524	rs1130373	6:32666524:C:T	T	C	0.1727	0.0224	1.26e-14	?+?+	86.7	7.532	1	0.00606	0.2028	UC
6	p21.32	32666524	rs1130373	6:32666524:C:T	T	C	0.1033	0.0184	1.976e-08	?+?+	68.9	3.211	1	0.07313	0.2028	IBD
6	p21.32	32666529	rs1049060	6:32666529:A:T	A	T	0.1529	0.0182	4.423e-17	??+?	0	0	0	1	0.5765	UC
6	p21.32	32666554	NA	6:32666554:C:G	C	G	-0.1348	0.0186	4.251e-13	??-?	0	0	0	1	NA	UC
6	p21.32	32666573	rs1049057	6:32666573:C:T	T	C	0.1421	0.0125	6.035e-30	?+++	53.5	4.302	2	0.1164	0.5875	UC
6	p21.32	32666573	rs1049057	6:32666573:C:T	T	C	0.0807	0.0105	1.521e-14	?+++	26.3	2.713	2	0.2575	0.5875	IBD
6	p21.32	32666578	rs1049072	6:32666578:A:G	A	G	-0.1696	0.0151	2.847e-29	?---	70.8	6.857	2	0.03243	0.2087	UC
6	p21.32	32666578	rs1049072	6:32666578:A:G	A	G	-0.1037	0.0125	1.077e-16	?---	42.3	3.464	2	0.1769	0.2087	IBD
6	p21.32	32666610	rs1049055	6:32666610:C:T	T	C	-0.1452	0.0143	3.186e-24	?---	75	7.998	2	0.01833	0.7863	UC
6	p21.32	32666610	rs1049055	6:32666610:C:T	T	C	-0.1055	0.012	1.474e-18	?---	77.3	8.802	2	0.01227	0.7863	IBD
6	p21.32	32666648	rs1049070	6:32666648:C:T	T	C	-0.174	0.0153	5.729e-30	?---	63.5	5.485	2	0.06442	0.2137	UC
6	p21.32	32666648	rs1049070	6:32666648:C:T	T	C	-0.1049	0.0126	8.405e-17	?---	22.4	2.579	2	0.2755	0.2137	IBD
6	p21.32	32666705	NA	6:32666705:C:G	C	G	-0.1661	0.021	2.584e-15	??-?	0	0	0	1	NA	UC
6	p21.32	32666705	NA	6:32666705:C:G	C	G	-0.1036	0.0173	2.119e-09	??-?	0	0	0	1	NA	IBD
6	p21.32	32666708	rs9274526	6:32666708:A:C	A	C	0.1455	0.0143	2.569e-24	?+++	74.5	7.844	2	0.0198	0.7843	UC
6	p21.32	32666708	rs9274526	6:32666708:A:C	A	C	0.1058	0.012	1.179e-18	?+++	77.1	8.748	2	0.0126	0.7843	IBD
6	p21.32	32666729	rs28746851	6:32666729:C:T	T	C	-0.1647	0.0152	2.336e-27	?---	67.3	6.114	2	0.04702	0.2127	UC
6	p21.32	32666729	rs28746851	6:32666729:C:T	T	C	-0.0968	0.0126	1.56e-14	?---	44.7	3.619	2	0.1637	0.2127	IBD
6	p21.32	32666731	rs9274528	6:32666731:C:T	T	C	-0.145	0.0143	3.676e-24	?---	75	8.006	2	0.01826	0.7813	UC
6	p21.32	32666731	rs9274528	6:32666731:C:T	T	C	-0.1057	0.012	1.27e-18	?---	77.4	8.86	2	0.01192	0.7813	IBD
6	p21.32	32666737	rs9274529	6:32666737:A:G	A	G	0.1479	0.0125	2.667e-32	?+++	31.6	2.925	2	0.2316	0.5785	UC
6	p21.32	32666737	rs9274529	6:32666737:A:G	A	G	0.0859	0.0105	2.816e-16	?+++	0	1.948	2	0.3775	0.5785	IBD
6	p21.32	32666768	rs11568831	6:32666768:A:C	A	C	-0.1897	0.0227	6.443e-17	?-?-	78.8	4.721	1	0.0298	0.2107	UC
6	p21.32	32666768	rs11568831	6:32666768:A:C	A	C	-0.1106	0.0186	2.744e-09	?-?-	59.6	2.473	1	0.1158	0.2107	IBD
6	p21.32	32666779	rs11568830	6:32666779:A:G	A	G	-0.1892	0.0227	7.763e-17	?-?-	79.2	4.804	1	0.02839	0.2097	UC
6	p21.32	32666779	rs11568830	6:32666779:A:G	A	G	-0.1105	0.0186	2.835e-09	?-?-	59.4	2.464	1	0.1165	0.2097	IBD
6	p21.32	32666787	NA	6:32666787:A:ATT	A	ATT	0.2901	0.043	1.514e-11	??+?	0	0	0	1	NA	UC
6	p21.32	32666787	NA	6:32666787:A:ATT	A	ATT	0.1934	0.0347	2.497e-08	??+?	0	0	0	1	NA	IBD
6	p21.32	32666811	rs113140854	6:32666811:C:T	T	C	0.2311	0.0412	2.032e-08	?+++	49.7	3.976	2	0.137	0.2773	CD
6	p21.32	32666816	rs28746852	6:32666816:C:G	C	G	-0.1776	0.0155	2.142e-30	?---	62.4	5.315	2	0.07012	0.2157	UC
6	p21.32	32666816	rs28746852	6:32666816:C:G	C	G	-0.1077	0.0128	3.96e-17	?---	18.7	2.461	2	0.2922	0.2157	IBD
6	p21.32	32666843	rs9274535	6:32666843:C:T	T	C	0.1452	0.0143	3.186e-24	?+++	74	7.69	2	0.02138	0.7783	UC
6	p21.32	32666843	rs9274535	6:32666843:C:T	T	C	0.1054	0.012	1.587e-18	?+++	76	8.334	2	0.0155	0.7783	IBD
6	p21.32	32666857	rs9274536	6:32666857:C:T	T	C	-0.1445	0.0126	1.905e-30	?---	48.8	3.904	2	0.142	0.5567	UC
6	p21.32	32666857	rs9274536	6:32666857:C:T	T	C	-0.0821	0.0105	5.322e-15	?---	11.1	2.249	2	0.3248	0.5567	IBD
6	p21.32	32666869	rs28746853	6:32666869:C:T	T	C	0.1833	0.0159	9.5e-31	?+++	73.5	7.554	2	0.02289	0.2028	UC
6	p21.32	32666869	rs28746853	6:32666869:C:T	T	C	0.1097	0.0131	5.567e-17	?+++	37.8	3.217	2	0.2002	0.2028	IBD
6	p21.32	32666878	rs9274537	6:32666878:A:G	A	G	-0.1361	0.0175	7.418e-15	?-?-	70	3.336	1	0.0678	0.5487	UC
6	p21.32	32666878	rs9274537	6:32666878:A:G	A	G	-0.0843	0.0147	9.769e-09	?-?-	54.2	2.184	1	0.1394	0.5487	IBD
6	p21.32	32666899	rs9274540	6:32666899:C:T	T	C	-0.1353	0.0175	1.063e-14	?-?-	70.2	3.352	1	0.06712	0.498	UC
6	p21.32	32666899	rs9274540	6:32666899:C:T	T	C	-0.0839	0.0146	9.107e-09	?-?-	52.5	2.106	1	0.1467	0.498	IBD
6	p21.32	32666918	rs9274543	6:32666918:A:G	A	G	-0.1417	0.0175	5.626e-16	?-?-	62.3	2.65	1	0.1036	0.495	UC
6	p21.32	32666918	rs9274543	6:32666918:A:G	A	G	-0.0903	0.0146	6.213e-10	?-?-	40.4	1.677	1	0.1954	0.495	IBD
6	p21.32	32666922	rs9274544	6:32666922:A:G	A	G	-0.1425	0.0176	5.652e-16	?-?-	60.7	2.546	1	0.1106	0.495	UC
6	p21.32	32666922	rs9274544	6:32666922:A:G	A	G	-0.0911	0.0147	5.745e-10	?-?-	37	1.586	1	0.2079	0.495	IBD
6	p21.32	32666925	rs9274545	6:32666925:A:C	A	C	0.141	0.0174	5.342e-16	?+?+	63.7	2.757	1	0.09684	0.495	UC
6	p21.32	32666925	rs9274545	6:32666925:A:C	A	C	0.0901	0.0146	6.776e-10	?+?+	41.3	1.704	1	0.1917	0.495	IBD
6	p21.32	32666959	rs9274546	6:32666959:C:T	T	C	-0.1407	0.0175	8.984e-16	?-?-	63.9	2.769	1	0.09608	0.5209	UC
6	p21.32	32666959	rs9274546	6:32666959:C:T	T	C	-0.0894	0.0146	9.166e-10	?-?-	42.3	1.734	1	0.1878	0.5209	IBD
6	p21.32	32666978	rs28746854	6:32666978:C:T	T	C	-0.1894	0.0232	3.247e-16	?-?-	74.7	3.953	1	0.04679	0.167	UC
6	p21.32	32666978	rs28746854	6:32666978:C:T	T	C	-0.1094	0.0191	1.018e-08	?-?-	49	1.962	1	0.1613	0.167	IBD
6	p21.32	32666979	rs28746855	6:32666979:A:G	A	G	0.1894	0.0232	3.247e-16	?+?+	74.7	3.953	1	0.04679	0.167	UC
6	p21.32	32666979	rs28746855	6:32666979:A:G	A	G	0.1094	0.0191	1.018e-08	?+?+	49	1.962	1	0.1613	0.167	IBD
6	p21.32	32667008	rs9274548	6:32667008:A:G	A	G	0.1393	0.0175	1.72e-15	?+?+	66.7	3.007	1	0.08293	0.4284	UC
6	p21.32	32667008	rs9274548	6:32667008:A:G	A	G	0.0875	0.0146	2.058e-09	?+?+	52	2.084	1	0.1489	0.4284	IBD
6	p21.32	32667009	rs9274549	6:32667009:A:G	A	G	0.1393	0.0175	1.72e-15	?+?+	66.7	3.007	1	0.08293	0.4284	UC
6	p21.32	32667009	rs9274549	6:32667009:A:G	A	G	0.0875	0.0146	2.058e-09	?+?+	52	2.084	1	0.1489	0.4284	IBD
6	p21.32	32667018	rs9274550	6:32667018:A:G	A	G	-0.1764	0.0136	1.796e-38	--?-	91.5	23.571	2	7.613e-06	0.4563	UC
6	p21.32	32667057	rs9274551	6:32667057:C:T	T	C	-0.1315	0.0175	5.722e-14	?-?-	74.8	3.964	1	0.04648	0.4563	UC
6	p21.32	32667057	rs9274551	6:32667057:C:T	T	C	-0.0813	0.0146	2.57e-08	?-?-	64.9	2.848	1	0.09148	0.4563	IBD
6	p21.32	32667061	rs9274552	6:32667061:A:C	A	C	0.1385	0.0173	1.187e-15	?+?+	64.8	2.842	1	0.09185	0.4523	UC
6	p21.32	32667061	rs9274552	6:32667061:A:C	A	C	0.0884	0.0146	1.406e-09	?+?+	47.1	1.89	1	0.1693	0.4523	IBD
6	p21.32	32667093	rs9274554	6:32667093:A:G	A	G	0.1403	0.0175	1.082e-15	?+?+	67.1	3.038	1	0.08133	0.5	UC
6	p21.32	32667093	rs9274554	6:32667093:A:G	A	G	0.0897	0.0147	1.047e-09	?+?+	47.4	1.9	1	0.1681	0.5	IBD
6	p21.32	32667105	rs9274555	6:32667105:C:T	T	C	-0.132	0.0175	4.598e-14	?-?-	75.6	4.099	1	0.04292	0.508	UC
6	p21.32	32667105	rs9274555	6:32667105:C:T	T	C	-0.0821	0.0147	2.337e-08	?-?-	66	2.94	1	0.08643	0.508	IBD
6	p21.32	32667106	rs9274556	6:32667106:C:T	T	C	-0.132	0.0175	4.598e-14	?-?-	75.6	4.099	1	0.04292	0.508	UC
6	p21.32	32667106	rs9274556	6:32667106:C:T	T	C	-0.0821	0.0147	2.337e-08	?-?-	66	2.94	1	0.08643	0.508	IBD
6	p21.32	32667110	rs9274557	6:32667110:G:T	T	G	-0.1416	0.0126	2.65e-29	?---	57.6	4.72	2	0.09444	0.5109	UC
6	p21.32	32667110	rs9274557	6:32667110:G:T	T	G	-0.0809	0.0106	2.31e-14	?---	32.3	2.954	2	0.2283	0.5109	IBD
6	p21.32	32667145	rs4403294	6:32667145:A:G	A	G	0.145	0.0144	7.54e-24	?+++	74.6	7.86	2	0.01965	0.7793	UC
6	p21.32	32667145	rs4403294	6:32667145:A:G	A	G	0.1057	0.0121	2.425e-18	?+++	76.7	8.568	2	0.01379	0.7793	IBD
6	p21.32	32667176	rs9274561	6:32667176:A:G	A	G	0.1413	0.0125	1.254e-29	?+++	58.5	4.817	2	0.08996	0.5765	UC
6	p21.32	32667176	rs9274561	6:32667176:A:G	A	G	0.0801	0.0105	2.374e-14	?+++	33.7	3.017	2	0.2212	0.5765	IBD
6	p21.32	32667190	rs28746857	6:32667190:A:T	A	T	-0.1653	0.021	3.506e-15	??-?	0	0	0	1	0.2038	UC
6	p21.32	32667190	rs28746857	6:32667190:A:T	A	T	-0.1023	0.0173	3.353e-09	??-?	0	0	0	1	0.2038	IBD
6	p21.32	32667213	rs62404144	6:32667213:G:T	T	G	0.1566	0.0227	5.249e-12	?+++	80.6	10.306	2	0.005783	0.06461	UC
6	p21.32	32667213	rs62404144	6:32667213:G:T	T	G	0.1065	0.0191	2.462e-08	?+++	78.5	9.322	2	0.009459	0.06461	IBD
6	p21.32	32667214	rs28746858	6:32667214:A:C	A	C	-0.1653	0.021	3.506e-15	??-?	0	0	0	1	0.1978	UC
6	p21.32	32667214	rs28746858	6:32667214:A:C	A	C	-0.1023	0.0173	3.353e-09	??-?	0	0	0	1	0.1978	IBD
6	p21.32	32667223	rs9274562	6:32667223:A:G	A	G	0.1412	0.0126	3.795e-29	?+++	59	4.873	2	0.08746	0.5716	UC
6	p21.32	32667223	rs9274562	6:32667223:A:G	A	G	0.0796	0.0105	3.43e-14	?+++	36.1	3.128	2	0.2093	0.5716	IBD
6	p21.32	32667230	rs28746859	6:32667230:A:G	A	G	-0.1764	0.0161	6.183e-28	?---	74.9	7.953	2	0.01875	0.1978	UC
6	p21.32	32667230	rs28746859	6:32667230:A:G	A	G	-0.1095	0.0133	1.825e-16	?---	65.9	5.869	2	0.05316	0.1978	IBD
6	p21.32	32667256	rs28746860	6:32667256:G:T	T	G	0.1696	0.0157	3.348e-27	?+++	58.3	4.791	2	0.09113	0.1988	UC
6	p21.32	32667256	rs28746860	6:32667256:G:T	T	G	0.102	0.013	4.29e-15	?+++	2.7	2.056	2	0.3577	0.1988	IBD
6	p21.32	32667271	rs9274564	6:32667271:A:G	A	G	-0.1415	0.0125	1.045e-29	?---	60.7	5.086	2	0.07864	0.5706	UC
6	p21.32	32667271	rs9274564	6:32667271:A:G	A	G	-0.0805	0.0105	1.765e-14	?---	36.7	3.16	2	0.206	0.5706	IBD
6	p21.32	32667290	rs9274565	6:32667290:A:T	A	T	-0.1466	0.0125	9.16e-32	?---	44	3.569	2	0.1679	0.5636	UC
6	p21.32	32667290	rs9274565	6:32667290:A:T	A	T	-0.085	0.0105	5.715e-16	?---	15.4	2.364	2	0.3067	0.5636	IBD
6	p21.32	32667293	NA	6:32667293:A:T	A	T	-0.1118	0.0183	1.001e-09	??-?	0	0	0	1	NA	UC
6	p21.32	32667293	NA	6:32667293:C:T	T	C	0.3161	0.0507	4.526e-10	??+?	0	0	0	1	NA	UC
6	p21.32	32667293	NA	6:32667293:C:T	T	C	0.2342	0.0411	1.21e-08	??+?	0	0	0	1	NA	IBD
6	p21.32	32667314	rs4311549	6:32667314:G:T	T	G	0.146	0.0144	3.713e-24	?+++	73.7	7.596	2	0.02242	0.7664	UC
6	p21.32	32667314	rs4311549	6:32667314:G:T	T	G	0.1066	0.0121	1.252e-18	?+++	76.4	8.471	2	0.01448	0.7664	IBD
6	p21.32	32667343	rs28746861	6:32667343:A:G	A	G	-0.1864	0.0229	3.961e-16	?-?-	79.2	4.808	1	0.02832	0.2038	UC
6	p21.32	32667343	rs28746861	6:32667343:A:G	A	G	-0.1094	0.0188	5.915e-09	?-?-	58.8	2.43	1	0.1191	0.2038	IBD
6	p21.32	32667395	rs28746863	6:32667395:C:T	T	C	-0.1799	0.0159	1.113e-29	?---	55.2	4.467	2	0.1071	0.2008	UC
6	p21.32	32667395	rs28746863	6:32667395:C:T	T	C	-0.1091	0.0131	8.205e-17	?---	0	1.973	2	0.3729	0.2008	IBD
6	p21.32	32667428	rs9274573	6:32667428:C:T	T	C	-0.142	0.0126	1.849e-29	?---	60.6	5.077	2	0.07897	0.5726	UC
6	p21.32	32667428	rs9274573	6:32667428:C:T	T	C	-0.0802	0.0105	2.205e-14	?---	36.7	3.159	2	0.2061	0.5726	IBD
6	p21.32	32667449	rs9274575	6:32667449:G:T	T	G	0.142	0.0125	6.614e-30	?+++	60.1	5.014	2	0.08151	0.5666	UC
6	p21.32	32667449	rs9274575	6:32667449:G:T	T	G	0.0804	0.0105	1.901e-14	?+++	35.7	3.112	2	0.211	0.5666	IBD
6	p21.32	32667453	rs28746864	6:32667453:A:G	A	G	-0.1777	0.0156	4.635e-30	?---	58.1	4.775	2	0.09186	0.1889	UC
6	p21.32	32667453	rs28746864	6:32667453:A:G	A	G	-0.1073	0.0129	8.959e-17	?---	11.5	2.261	2	0.3229	0.1889	IBD
6	p21.32	32667471	rs28746865	6:32667471:A:T	A	T	0.1779	0.0156	4e-30	?+++	57.9	4.751	2	0.09298	0.1879	UC
6	p21.32	32667471	rs28746865	6:32667471:A:T	A	T	0.1075	0.0129	7.86e-17	?+++	10.7	2.239	2	0.3265	0.1879	IBD
6	p21.32	32667489	rs28746866	6:32667489:G:T	T	G	0.1778	0.0156	4.306e-30	?+++	58.7	4.848	2	0.08855	0.1849	UC
6	p21.32	32667489	rs28746866	6:32667489:G:T	T	G	0.1073	0.0129	8.959e-17	?+++	15.5	2.367	2	0.3062	0.1849	IBD
6	p21.32	32667516	rs28746867	6:32667516:C:G	C	G	0.1945	0.0237	2.273e-16	?+?+	68.6	3.18	1	0.07453	0.175	UC
6	p21.32	32667516	rs28746867	6:32667516:C:G	C	G	0.113	0.0194	5.72e-09	?+?+	35.3	1.546	1	0.2137	0.175	IBD
6	p21.32	32667519	rs6908943	6:32667519:C:T	T	C	-0.1428	0.0239	2.302e-09	?-?-	52.6	2.108	1	0.1465	0.1899	UC
6	p21.32	32667519	rs6908943	6:32667519:C:T	T	C	-0.1192	0.0199	2.099e-09	?-?-	0	0.578	1	0.4472	0.1899	IBD
6	p21.32	32667533	NA	6:32667533:T:TG	T	TG	0.1687	0.0214	3.192e-15	??+?	0	0	0	1	NA	UC
6	p21.32	32667533	NA	6:32667533:T:TG	T	TG	0.1047	0.0177	3.314e-09	??+?	0	0	0	1	NA	IBD
6	p21.32	32667535	rs9274579	6:32667535:A:G	A	G	0.1459	0.0144	3.986e-24	?+++	74.8	7.937	2	0.0189	0.7684	UC
6	p21.32	32667535	rs9274579	6:32667535:A:G	A	G	0.107	0.0121	9.32e-19	?+++	77.7	8.951	2	0.01139	0.7684	IBD
6	p21.32	32667561	rs28746868	6:32667561:A:G	A	G	0.2648	0.04	3.592e-11	???+	0	0	0	1	0.1501	UC
6	p21.32	32667568	rs9274580	6:32667568:A:G	A	G	-0.1335	0.0175	2.374e-14	?-?-	74.4	3.903	1	0.04819	0.5268	UC
6	p21.32	32667568	rs9274580	6:32667568:A:G	A	G	-0.0819	0.0147	2.527e-08	?-?-	65.1	2.867	1	0.09039	0.5268	IBD
6	p21.32	32667570	rs9274581	6:32667570:A:C	A	C	0.1335	0.0175	2.374e-14	?+?+	74.4	3.903	1	0.04819	0.5268	UC
6	p21.32	32667570	rs9274581	6:32667570:A:C	A	C	0.0819	0.0147	2.527e-08	?+?+	65.1	2.867	1	0.09039	0.5268	IBD
6	p21.32	32667571	rs9274582	6:32667571:C:T	T	C	0.1335	0.0175	2.374e-14	?+?+	74.4	3.903	1	0.04819	0.5268	UC
6	p21.32	32667571	rs9274582	6:32667571:C:T	T	C	0.0819	0.0147	2.527e-08	?+?+	65.1	2.867	1	0.09039	0.5268	IBD
6	p21.32	32667584	rs9274583	6:32667584:A:G	A	G	-0.1331	0.0175	2.833e-14	?-?-	75.1	4.017	1	0.04504	0.4583	UC
6	p21.32	32667584	rs9274583	6:32667584:A:G	A	G	-0.0819	0.0147	2.527e-08	?-?-	65.1	2.869	1	0.09031	0.4583	IBD
6	p21.32	32667588	rs9274584	6:32667588:A:G	A	G	-0.1333	0.0175	2.594e-14	?-?-	75.3	4.051	1	0.04413	0.4573	UC
6	p21.32	32667588	rs9274584	6:32667588:A:G	A	G	-0.082	0.0147	2.43e-08	?-?-	65.4	2.889	1	0.08917	0.4573	IBD
6	p21.32	32667600	NA	6:32667600:A:C	A	C	-0.1331	0.0176	3.954e-14	?-?-	75.1	4.015	1	0.04509	NA	UC
6	p21.32	32667600	NA	6:32667600:A:C	A	C	-0.0823	0.0148	2.685e-08	?-?-	65.1	2.869	1	0.09028	NA	IBD
6	p21.32	32667623	rs9274592	6:32667623:C:G	C	G	0.1325	0.0175	3.691e-14	?+?+	75	3.998	1	0.04556	0.4861	UC
6	p21.32	32667623	rs9274592	6:32667623:C:G	C	G	0.0817	0.0147	2.732e-08	?+?+	64.6	2.826	1	0.09276	0.4861	IBD
6	p21.32	32667643	rs3864307	6:32667643:A:G	A	G	-0.1878	0.0181	3.199e-25	?-?-	57.7	2.367	1	0.124	0.4135	UC
6	p21.32	32667643	rs3864307	6:32667643:A:G	A	G	-0.1207	0.0153	3.049e-15	?-?-	23.7	1.31	1	0.2523	0.4135	IBD
6	p21.32	32667658	rs9274594	6:32667658:C:T	T	C	-0.1321	0.0175	4.401e-14	?-?-	76.9	4.321	1	0.03764	0.5089	UC
6	p21.32	32667658	rs9274594	6:32667658:C:T	T	C	-0.0816	0.0147	2.84e-08	?-?-	66.8	3.011	1	0.08268	0.5089	IBD
6	p21.32	32667673	rs9274595	6:32667673:A:G	A	G	-0.1311	0.0174	4.903e-14	?-?-	78.4	4.635	1	0.03133	0.5099	UC
6	p21.32	32667673	rs9274595	6:32667673:A:G	A	G	-0.0811	0.0146	2.779e-08	?-?-	69	3.231	1	0.07227	0.5099	IBD
6	p21.32	32667690	rs9274596	6:32667690:G:T	T	G	-0.131	0.0175	7.116e-14	?-?-	78.6	4.676	1	0.03059	0.5268	UC
6	p21.32	32667690	rs9274596	6:32667690:G:T	T	G	-0.081	0.0146	2.89e-08	?-?-	68.9	3.218	1	0.07282	0.5268	IBD
6	p21.32	32667852	rs3844313	6:32667852:A:G	A	G	-0.1441	0.022	5.754e-11	?-?-	84.1	6.293	1	0.01212	0.2217	UC
6	p21.32	32667852	rs3844313	6:32667852:A:G	A	G	-0.1139	0.0184	6.008e-10	?-?-	77.7	4.482	1	0.03425	0.2217	IBD
6	p21.32	32667936	rs9274607	6:32667936:C:T	T	C	0.1395	0.0171	3.409e-16	?+?+	65.1	2.868	1	0.09034	0.5865	UC
6	p21.32	32667936	rs9274607	6:32667936:C:T	T	C	0.0883	0.0143	6.624e-10	?+?+	47.2	1.894	1	0.1688	0.5865	IBD
6	p21.32	32667966	NA	6:32667966:C:T	T	C	0.1825	0.0224	3.721e-16	?+?+	81.2	5.332	1	0.02093	NA	UC
6	p21.32	32667966	NA	6:32667966:C:T	T	C	0.1075	0.0184	5.146e-09	?+?+	60.4	2.527	1	0.1119	NA	IBD
6	p21.32	32667972	NA	6:32667972:A:G	A	G	0.1825	0.0224	3.721e-16	?+?+	81.2	5.332	1	0.02093	NA	UC
6	p21.32	32667972	NA	6:32667972:A:G	A	G	0.1075	0.0184	5.146e-09	?+?+	60.4	2.527	1	0.1119	NA	IBD
6	p21.32	32667977	rs3828789	6:32667977:G:T	T	G	-0.1461	0.0125	1.468e-31	?---	37.8	3.216	2	0.2002	0.5895	UC
6	p21.32	32667977	rs3828789	6:32667977:G:T	T	G	-0.0846	0.0104	4.132e-16	?---	5.3	2.112	2	0.3478	0.5895	IBD
6	p21.32	32668032	rs3828790	6:32668032:C:T	T	C	0.146	0.0124	5.302e-32	?+++	37.9	3.222	2	0.1997	0.5915	UC
6	p21.32	32668032	rs3828790	6:32668032:C:T	T	C	0.0848	0.0104	3.525e-16	?+++	2.5	2.051	2	0.3586	0.5915	IBD
6	p21.32	32668036	rs3828791	6:32668036:A:G	A	G	0.1462	0.0124	4.379e-32	?+++	38.5	3.255	2	0.1965	0.5915	UC
6	p21.32	32668036	rs3828791	6:32668036:A:G	A	G	0.0847	0.0104	3.817e-16	?+++	0	2	2	0.368	0.5915	IBD
6	p21.32	32668051	NA	6:32668051:C:G	C	G	-0.172	0.0152	1.096e-29	?---	66.4	5.961	2	0.05078	NA	UC
6	p21.32	32668051	NA	6:32668051:C:G	C	G	-0.1038	0.0126	1.75e-16	?---	26.5	2.722	2	0.2564	NA	IBD
6	p21.32	32668069	rs9274614	6:32668069:C:G	C	G	0.1536	0.0131	9.469e-32	+?++	70.9	6.864	2	0.03232	0.7863	UC
6	p21.32	32668069	rs9274614	6:32668069:C:G	C	G	0.1093	0.0109	1.154e-23	+?++	71.3	6.964	2	0.03075	0.7863	IBD
6	p21.32	32668106	rs3828793	6:32668106:C:T	T	C	0.0984	0.0136	4.645e-13	++++	93.9	49.425	3	1.059e-10	0.1909	UC
6	p21.32	32668126	NA	6:32668126:A:G	A	G	-0.1793	0.0165	1.662e-27	??--	18.7	1.23	1	0.2674	NA	UC
6	p21.32	32668126	NA	6:32668126:C:G	C	G	-0.0923	0.0162	1.216e-08	??--	93.6	15.556	1	8.008e-05	NA	UC
6	p21.32	32668126	NA	6:32668126:A:G	A	G	-0.1108	0.0138	9.828e-16	??--	0	0.694	1	0.4047	NA	IBD
6	p21.32	32668172	rs2647025	6:32668172:A:G	A	G	-0.2053	0.0116	4.323e-70	----	92.6	40.627	3	7.846e-09	0.3141	UC
6	p21.32	32668172	rs2647025	6:32668172:A:G	A	G	-0.0963	0.0095	3.792e-24	----	53.5	6.45	3	0.09164	0.3141	IBD
6	p21.32	32668177	rs9274619	6:32668177:A:G	A	G	-0.251	0.0173	1.068e-47	----	86.3	21.854	3	6.995e-05	0.1044	UC
6	p21.32	32668177	rs9274619	6:32668177:A:G	A	G	-0.1815	0.0141	6.442e-38	----	64.3	8.413	3	0.0382	0.1044	IBD
6	p21.32	32668197	rs3828796	6:32668197:A:G	A	G	0.1696	0.015	1.216e-29	?+++	68.8	6.414	2	0.04047	0.2147	UC
6	p21.32	32668197	rs3828796	6:32668197:A:G	A	G	0.1023	0.0124	1.584e-16	?+++	34.4	3.048	2	0.2178	0.2147	IBD
6	p21.32	32668241	rs75084410	6:32668241:A:G	A	G	0.2111	0.0381	3.013e-08	?+++	0	1.653	2	0.4375	0.2744	CD
6	p21.32	32668261	rs3828798	6:32668261:A:T	A	T	0.1452	0.0124	1.137e-31	?+++	45.2	3.65	2	0.1612	0.5915	UC
6	p21.32	32668261	rs3828798	6:32668261:A:T	A	T	0.0841	0.0103	3.213e-16	?+++	8.5	2.186	2	0.3351	0.5915	IBD
6	p21.32	32668263	rs9274626	6:32668263:C:T	T	C	0.1381	0.0141	1.191e-22	?+++	83.2	11.933	2	0.002563	0.7853	UC
6	p21.32	32668263	rs9274626	6:32668263:C:T	T	C	0.1015	0.0118	7.855e-18	?+++	81.3	10.68	2	0.004797	0.7853	IBD
6	p21.32	32668285	rs3828799	6:32668285:C:G	C	G	-0.1589	0.015	3.2e-26	?---	76.5	8.522	2	0.0141	0.2147	UC
6	p21.32	32668285	rs3828799	6:32668285:C:G	C	G	-0.0928	0.0124	7.216e-14	?---	61.5	5.19	2	0.07465	0.2147	IBD
6	p21.32	32668286	rs3828800	6:32668286:A:G	A	G	-0.1601	0.015	1.357e-26	?---	77.9	9.034	2	0.01092	0.2147	UC
6	p21.32	32668286	rs3828800	6:32668286:A:G	A	G	-0.0958	0.0124	1.111e-14	?---	67.2	6.092	2	0.04756	0.2147	IBD
6	p21.32	32668294	rs3828801	6:32668294:G:T	T	G	-0.159	0.015	2.98e-26	?---	76.5	8.527	2	0.01407	0.2147	UC
6	p21.32	32668294	rs3828801	6:32668294:G:T	T	G	-0.0929	0.0124	6.787e-14	?---	61.5	5.198	2	0.07434	0.2147	IBD
6	p21.32	32668310	rs75128960	6:32668310:A:C	A	C	0.2156	0.0394	4.448e-08	?+++	0	1.759	2	0.4149	0.2903	CD
6	p21.32	32668331	rs75098126	6:32668331:G:T	T	G	-0.2164	0.0395	4.29e-08	?---	0	1.767	2	0.4133	0.497	CD
6	p21.32	32668343	rs3828805	6:32668343:C:T	T	C	0.1228	0.0143	8.895e-18	?+++	92.7	27.467	2	1.086e-06	0.7853	UC
6	p21.32	32668343	rs3828805	6:32668343:C:T	T	C	0.0891	0.012	1.128e-13	?++-	91.6	23.839	2	6.658e-06	0.7853	IBD
6	p21.32	32668353	rs3828806	6:32668353:C:T	T	C	-0.1408	0.0124	7.017e-30	?---	60.8	5.097	2	0.0782	0.5855	UC
6	p21.32	32668353	rs3828806	6:32668353:C:T	T	C	-0.08	0.0104	1.445e-14	?---	32.4	2.96	2	0.2276	0.5855	IBD
6	p21.32	32668354	rs3828807	6:32668354:C:G	C	G	-0.1408	0.0124	7.017e-30	?---	60.8	5.097	2	0.0782	0.5855	UC
6	p21.32	32668354	rs3828807	6:32668354:C:G	C	G	-0.08	0.0104	1.445e-14	?---	32.4	2.96	2	0.2276	0.5855	IBD
6	p21.32	32668360	rs9274637	6:32668360:A:G	A	G	0.1472	0.0144	1.577e-24	?+++	73.2	7.471	2	0.02386	0.7843	UC
6	p21.32	32668360	rs9274637	6:32668360:A:G	A	G	0.1071	0.012	4.457e-19	?+++	75.2	8.068	2	0.0177	0.7843	IBD
6	p21.32	32668361	rs3828808	6:32668361:A:G	A	G	0.1701	0.0151	1.956e-29	?+++	69.9	6.638	2	0.03619	0.2137	UC
6	p21.32	32668361	rs3828808	6:32668361:A:G	A	G	0.1028	0.0124	1.129e-16	?+++	36.1	3.131	2	0.209	0.2137	IBD
6	p21.32	32668369	rs9274639	6:32668369:C:T	T	C	0.1343	0.0138	2.205e-22	?+++	73.6	7.572	2	0.02269	0.7346	UC
6	p21.32	32668369	rs9274639	6:32668369:C:T	T	C	0.0951	0.0116	2.439e-16	?+++	79.1	9.558	2	0.008405	0.7346	IBD
6	p21.32	32668377	rs9274640	6:32668377:C:G	C	G	0.1608	0.015	8.2e-27	?+++	75.1	8.045	2	0.01791	0.2177	UC
6	p21.32	32668377	rs9274640	6:32668377:C:G	C	G	0.0944	0.0124	2.68e-14	?+++	56.2	4.571	2	0.1017	0.2177	IBD
6	p21.32	32668384	NA	6:32668384:A:C	A	C	-0.1639	0.021	5.961e-15	??-?	0	0	0	1	NA	UC
6	p21.32	32668384	NA	6:32668384:A:C	A	C	-0.1008	0.0173	5.657e-09	??-?	0	0	0	1	NA	IBD
6	p21.32	32668395	rs3828809	6:32668395:C:T	T	C	-0.1598	0.015	1.682e-26	?---	74.2	7.761	2	0.02064	0.2187	UC
6	p21.32	32668395	rs3828809	6:32668395:C:T	T	C	-0.0936	0.0123	2.746e-14	?---	55.4	4.481	2	0.1064	0.2187	IBD
6	p21.32	32668407	rs2647024	6:32668407:C:T	T	C	-0.2272	0.0187	5.755e-34	??--	72.2	3.599	1	0.05783	0.174	UC
6	p21.32	32668407	rs2647024	6:32668407:C:T	T	C	-0.1616	0.0156	3.81e-25	??--	88.6	8.782	1	0.003042	0.174	IBD
6	p21.32	32668440	rs9274649	6:32668440:A:G	A	G	-0.1588	0.0149	1.605e-26	?---	74.8	7.949	2	0.01879	0.2316	UC
6	p21.32	32668440	rs9274649	6:32668440:A:G	A	G	-0.093	0.0123	4.001e-14	?---	55.1	4.456	2	0.1077	0.2316	IBD
6	p21.32	32668444	rs3828811	6:32668444:G:T	T	G	0.1404	0.0124	1.014e-29	?+++	62.8	5.381	2	0.06786	0.5815	UC
6	p21.32	32668444	rs3828811	6:32668444:G:T	T	G	0.0797	0.0104	1.81e-14	?+++	37	3.177	2	0.2043	0.5815	IBD
6	p21.32	32668486	rs35476892	6:32668486:A:T	A	T	0.1116	0.0147	3.154e-14	++++	93.7	47.838	3	2.306e-10	0.1382	UC
6	p21.32	32668503	rs9274654	6:32668503:G:T	T	G	-0.2115	0.0129	2.065e-60	----	91.7	35.989	3	7.529e-08	0.2187	UC
6	p21.32	32668503	rs9274654	6:32668503:G:T	T	G	-0.118	0.0105	2.65e-29	----	66.8	9.044	3	0.02871	0.2187	IBD
6	p21.32	32668512	rs9274655	6:32668512:C:T	T	C	0.2117	0.0129	1.599e-60	++++	91.8	36.576	3	5.657e-08	0.2187	UC
6	p21.32	32668512	rs9274655	6:32668512:C:T	T	C	0.1183	0.0105	1.917e-29	++++	67.7	9.28	3	0.02579	0.2187	IBD
6	p21.32	32668574	rs9274656	6:32668574:C:T	T	C	0.1935	0.0127	2.033e-52	++++	88.9	27.097	3	5.618e-06	0.2197	UC
6	p21.32	32668574	rs9274656	6:32668574:C:T	T	C	0.1039	0.0104	1.679e-23	++++	60.5	7.6	3	0.05504	0.2197	IBD
6	p21.32	32668587	rs9274657	6:32668587:A:G	A	G	-0.0769	0.0107	6.627e-13	----	66	8.819	3	0.03179	0.4085	UC
6	p21.32	32668587	rs9274657	6:32668587:A:G	A	G	-0.0564	0.0088	1.464e-10	----	84.1	18.858	3	0.0002926	0.4085	IBD
6	p21.32	32668608	rs9274659	6:32668608:A:T	A	T	0.0789	0.0108	2.761e-13	++++	63	8.103	3	0.04392	0.4085	UC
6	p21.32	32668608	rs9274659	6:32668608:A:T	A	T	0.0578	0.009	1.343e-10	++++	83.6	18.288	3	0.0003835	0.4085	IBD
6	p21.32	32668615	rs34984116	6:32668615:A:T	A	T	0.1118	0.0147	2.839e-14	++++	93.8	48.341	3	1.802e-10	0.1372	UC
6	p21.32	32668657	rs9274660	6:32668657:A:G	A	G	0.1758	0.0103	2.57e-65	++++	87.5	23.963	3	2.542e-05	0.5954	UC
6	p21.32	32668657	rs9274660	6:32668657:A:G	A	G	0.1023	0.0085	2.318e-33	++++	74.1	11.583	3	0.008957	0.5954	IBD
6	p21.32	32668666	rs9274661	6:32668666:A:C	A	C	0.2119	0.0129	1.239e-60	++++	91.7	36.025	3	7.398e-08	0.2177	UC
6	p21.32	32668666	rs9274661	6:32668666:A:C	A	C	0.1176	0.0105	4.077e-29	++++	65.9	8.804	3	0.03201	0.2177	IBD
6	p21.32	32668717	rs9274662	6:32668717:C:T	T	C	0.1459	0.0126	5.243e-31	?+++	18.8	2.463	2	0.2918	0.6412	UC
6	p21.32	32668717	rs9274662	6:32668717:C:T	T	C	0.0854	0.0106	7.844e-16	?+++	0	1.173	2	0.5563	0.6412	IBD
6	p21.32	32668744	rs9274663	6:32668744:A:G	A	G	-0.1653	0.0185	4.067e-19	?---	19.8	2.494	2	0.2874	0.1372	UC
6	p21.32	32668744	rs9274663	6:32668744:A:G	A	G	-0.1294	0.0153	2.731e-17	?---	27.4	2.754	2	0.2524	0.1372	IBD
6	p21.32	32668814	rs9274669	6:32668814:A:G	A	G	0.1486	0.0125	1.366e-32	?+++	58.4	4.81	2	0.09027	0.5875	UC
6	p21.32	32668814	rs9274669	6:32668814:A:G	A	G	0.0884	0.0104	1.896e-17	?+++	24.4	2.644	2	0.2666	0.5875	IBD
6	p21.32	32668820	NA	6:32668820:G:T	T	G	0.1568	0.0182	6.971e-18	??+?	0	0	0	1	NA	UC
6	p21.32	32668820	NA	6:32668820:G:T	T	G	0.0953	0.0152	3.617e-10	??+?	0	0	0	1	NA	IBD
6	p21.32	32668825	rs9274671	6:32668825:C:G	C	G	-0.1109	0.0173	1.451e-10	?---	92.6	26.883	2	1.454e-06	0.09642	IBD
6	p21.32	32668869	rs9274678	6:32668869:A:G	A	G	0.16	0.0259	6.508e-10	?+?+	85.8	7.059	1	0.007886	0.1282	UC
6	p21.32	32668869	rs9274678	6:32668869:A:G	A	G	0.1678	0.0218	1.39e-14	?+?+	88.1	8.398	1	0.003756	0.1282	IBD
6	p21.32	32668876	rs9274679	6:32668876:C:T	T	C	0.1095	0.0127	6.577e-18	?+++	88.9	18.08	2	0.0001186	0.4791	UC
6	p21.32	32668884	NA	6:32668884:C:CCTT	CCTT	C	-0.1569	0.0182	6.644e-18	??-?	0	0	0	1	NA	UC
6	p21.32	32668956	.	6:32668956:G:GT	G	GT	-0.1652	0.021	3.642e-15	??-?	0	0	0	1	0.2187	UC
6	p21.32	32668956	.	6:32668956:G:GT	G	GT	-0.1022	0.0173	3.473e-09	??-?	0	0	0	1	0.2187	IBD
6	p21.32	32668980	rs3134998	6:32668980:C:T	T	C	0.1474	0.0126	1.299e-31	?+++	24.3	2.643	2	0.2668	0.6461	UC
6	p21.32	32668980	rs3134998	6:32668980:C:T	T	C	0.0866	0.0105	1.616e-16	?+++	0	1.506	2	0.4711	0.6461	IBD
6	p21.32	32669003	rs9274683	6:32669003:A:G	A	G	-0.1089	0.0127	9.926e-18	?---	88.7	17.667	2	0.0001457	0.493	UC
6	p21.32	32669008	rs9274684	6:32669008:C:T	T	C	-0.1084	0.0127	1.396e-17	?---	88.8	17.914	2	0.0001288	0.493	UC
6	p21.32	32669067	rs9274685	6:32669067:C:T	T	C	0.1087	0.0127	1.138e-17	?+++	88.9	18.013	2	0.0001226	0.493	UC
6	p21.32	32669089	rs3134996	6:32669089:A:T	A	T	0.1439	0.0124	3.894e-31	?+++	40.8	3.38	2	0.1845	0.6511	UC
6	p21.32	32669089	rs3134996	6:32669089:A:T	A	T	0.0837	0.0104	8.411e-16	?+++	0	1.572	2	0.4556	0.6511	IBD
6	p21.32	32669105	rs9274687	6:32669105:C:T	T	C	-0.1083	0.0127	1.495e-17	?---	88.8	17.883	2	0.0001308	0.4901	UC
6	p21.32	32669123	rs9274688	6:32669123:C:T	T	C	-0.1571	0.0139	1.28e-29	?---	20.6	2.518	2	0.2839	0.3091	UC
6	p21.32	32669123	rs9274688	6:32669123:C:T	T	C	-0.0811	0.0115	1.761e-12	?---	0	1.307	2	0.5202	0.3091	IBD
6	p21.32	32669153	rs9274689	6:32669153:C:T	T	C	0.1061	0.0129	1.955e-16	?+++	88.6	17.584	2	0.000152	0.4692	UC
6	p21.32	32669163	rs9274690	6:32669163:A:C	A	C	0.1104	0.0128	6.409e-18	?+++	88.8	17.898	2	0.0001299	0.4692	UC
6	p21.32	32669180	rs9274691	6:32669180:C:T	T	C	0.1178	0.0129	6.738e-20	?+++	88.7	17.741	2	0.0001405	0.4632	UC
6	p21.32	32669181	rs9274692	6:32669181:A:T	A	T	-0.1178	0.0129	6.738e-20	?---	88.7	17.741	2	0.0001405	0.4632	UC
6	p21.32	32669195	rs9274693	6:32669195:C:T	T	C	-0.1162	0.0129	2.103e-19	?---	88.7	17.654	2	0.0001467	0.4732	UC
6	p21.32	32669214	rs1626993	6:32669214:A:T	A	T	0.1098	0.0131	5.218e-17	?+++	90	19.921	2	4.724e-05	0.3777	UC
6	p21.32	32669220	rs9274695	6:32669220:C:T	T	C	-0.1179	0.014	3.719e-17	?+--	95.1	40.683	2	1.465e-09	0.3231	UC
6	p21.32	32669220	rs9274695	6:32669220:C:T	T	C	-0.0712	0.0116	8.36e-10	?+--	93.8	32.483	2	8.839e-08	0.3231	IBD
6	p21.32	32669230	rs9274696	6:32669230:C:G	C	G	-0.1086	0.0127	1.218e-17	?---	88.9	18	2	0.0001234	0.4801	UC
6	p21.32	32669234	rs17205500	6:32669234:A:T	A	T	-0.1968	0.0287	7.025e-12	?---	77	8.705	2	0.01288	0.05268	UC
6	p21.32	32669239	rs9274697	6:32669239:A:G	A	G	0.1036	0.0125	1.152e-16	?+++	89.7	19.399	2	6.133e-05	0.4801	UC
6	p21.32	32669318	rs9274698	6:32669318:A:C	A	C	0.1088	0.0127	1.063e-17	?+++	88.7	17.694	2	0.0001438	0.493	UC
6	p21.32	32669319	rs9274699	6:32669319:A:G	A	G	-0.1572	0.0139	1.18e-29	?---	25.7	2.693	2	0.2602	0.3141	UC
6	p21.32	32669319	rs9274699	6:32669319:A:G	A	G	-0.081	0.0115	1.875e-12	?---	0	1.494	2	0.4738	0.3141	IBD
6	p21.32	32669403	rs9274700	6:32669403:A:G	A	G	0.1539	0.014	4.136e-28	?+++	24.3	2.643	2	0.2667	0.3141	UC
6	p21.32	32669403	rs9274700	6:32669403:A:G	A	G	0.079	0.0116	9.737e-12	?+++	0	1.385	2	0.5002	0.3141	IBD
6	p21.32	32669404	NA	6:32669404:G:T	T	G	0.1513	0.02	3.879e-14	??+?	0	0	0	1	NA	UC
6	p21.32	32669407	rs9274702	6:32669407:A:C	A	C	-0.1099	0.0128	9.01e-18	?---	88.4	17.284	2	0.0001765	0.494	UC
6	p21.32	32669428	NA	6:32669428:A:C	A	C	-0.1511	0.02	4.189e-14	??-?	0	0	0	1	NA	UC
6	p21.32	32669436	rs9274704	6:32669436:A:G	A	G	0.1563	0.014	6.098e-29	?+++	34.9	3.071	2	0.2153	0.3121	UC
6	p21.32	32669436	rs9274704	6:32669436:A:G	A	G	0.0801	0.0116	5.014e-12	?+++	0	1.704	2	0.4265	0.3121	IBD
6	p21.32	32669468	rs9274705	6:32669468:A:G	A	G	-0.1105	0.0128	5.986e-18	?---	88.3	17.119	2	0.0001917	0.4871	UC
6	p21.32	32669486	NA	6:32669486:C:CAA	CAA	C	0.1511	0.0201	5.587e-14	??+?	0	0	0	1	NA	UC
6	p21.32	32669488	rs9274706	6:32669488:A:G	A	G	0.1669	0.0197	2.41e-17	?+?+	50.2	2.007	1	0.1566	0.3042	UC
6	p21.32	32669490	NA	6:32669490:G:GGA	G	GGA	0.1512	0.02	4.031e-14	??+?	0	0	0	1	NA	UC
6	p21.32	32669498	rs9274709	6:32669498:A:G	A	G	0.1591	0.0141	1.58e-29	?+++	12.6	2.29	2	0.3183	0.3052	UC
6	p21.32	32669498	rs9274709	6:32669498:A:G	A	G	0.0814	0.0116	2.263e-12	?+++	0	1.367	2	0.5049	0.3052	IBD
6	p21.32	32669510	rs9274710	6:32669510:C:G	C	G	0.1105	0.0128	5.986e-18	?+++	88.2	16.994	2	0.0002041	0.4811	UC
6	p21.32	32669512	rs9274711	6:32669512:A:T	A	T	0.1593	0.0141	1.344e-29	?+++	14.9	2.351	2	0.3087	0.3062	UC
6	p21.32	32669512	rs9274711	6:32669512:A:T	A	T	0.0819	0.0116	1.661e-12	?+++	0	1.468	2	0.48	0.3062	IBD
6	p21.32	32669513	rs558998942	6:32669513:A:G	A	G	-0.2219	0.0399	2.676e-08	?---	0	1.14	2	0.5656	0.3101	CD
6	p21.32	32669521	rs9274712	6:32669521:C:T	T	C	-0.1631	0.0139	8.552e-32	?---	18.2	2.445	2	0.2945	0.335	UC
6	p21.32	32669521	rs9274712	6:32669521:C:T	T	C	-0.0891	0.0115	9.348e-15	?---	0	1.287	2	0.5254	0.335	IBD
6	p21.32	32669564	rs9274713	6:32669564:C:T	T	C	-0.1163	0.0128	1.028e-19	?---	87.9	16.552	2	0.0002545	0.502	UC
6	p21.32	32669614	rs9274715	6:32669614:A:G	A	G	-0.1097	0.0129	1.834e-17	?---	88.4	17.236	2	0.0001808	0.4712	UC
6	p21.32	32669621	.	6:32669621:A:AC	A	AC	-0.1546	0.0186	9.424e-17	??-?	0	0	0	1	0.4682	UC
6	p21.32	32669627	rs9274716	6:32669627:A:G	A	G	-0.1462	0.0163	2.983e-19	?--?	0	0.186	1	0.6661	0.3082	UC
6	p21.32	32669627	rs9274716	6:32669627:A:G	A	G	-0.0751	0.0134	2.089e-08	?--?	0	0.124	1	0.7249	0.3082	IBD
6	p21.32	32669636	rs17205640	6:32669636:A:T	A	T	0.1434	0.0189	3.266e-14	?+++	86.6	14.897	2	0.0005824	0.4076	CD
6	p21.32	32669641	rs17205647	6:32669641:A:G	A	G	0.1428	0.0188	3.06e-14	?+++	85.9	14.187	2	0.0008306	0.4085	CD
6	p21.32	32669677	rs9274717	6:32669677:A:C	A	C	-0.1082	0.0129	4.962e-17	?---	88.4	17.275	2	0.0001773	0.4831	UC
6	p21.32	32669691	NA	6:32669691:T:TCC	T	TCC	-0.2036	0.0359	1.417e-08	??-?	0	0	0	1	0.4085	CD
6	p21.32	32669693	NA	6:32669693:T:TTC	T	TTC	0.2035	0.0359	1.44e-08	??+?	0	0	0	1	0.4085	CD
6	p21.32	32669693	rs9274719	6:32669693:C:T	T	C	0.1117	0.0139	9.284e-16	?+++	88.2	16.895	2	0.0002144	0.4801	UC
6	p21.32	32669702	rs9274720	6:32669702:A:G	A	G	-0.117	0.0128	6.209e-20	?---	88.8	17.782	2	0.0001376	0.4821	UC
6	p21.32	32669720	rs3997832	6:32669720:C:T	T	C	0.0818	0.0133	7.73e-10	?+++	80.5	10.266	2	0.005899	0.4284	UC
6	p21.32	32669738	rs28746878	6:32669738:C:G	C	G	-0.1666	0.0268	5.086e-10	?---	84.5	12.893	2	0.001586	0.05467	UC
6	p21.32	32669747	NA	6:32669747:A:AC	A	AC	0.2035	0.0359	1.44e-08	??+?	0	0	0	1	0.4085	CD
6	p21.32	32669751	NA	6:32669751:A:C	A	C	0.1563	0.0241	8.845e-11	?+++	44.1	3.575	2	0.1674	0.4085	CD
6	p21.32	32669754	NA	6:32669754:A:AG	A	AG	-0.2035	0.0359	1.44e-08	??-?	0	0	0	1	0.4085	CD
6	p21.32	32669754	rs9274724	6:32669754:A:G	A	G	0.0954	0.0156	9.632e-10	?-++	92.4	26.274	2	1.971e-06	0.4672	UC
6	p21.32	32669761	rs28371212	6:32669761:A:G	A	G	0.147	0.0194	3.528e-14	?+++	85.6	13.856	2	0.0009797	0.4105	CD
6	p21.32	32669796	rs9274725	6:32669796:C:T	T	C	-0.1451	0.0106	1.186e-42	----	91	33.217	3	2.898e-07	0.4911	UC
6	p21.32	32669796	rs9274725	6:32669796:C:T	T	C	-0.0572	0.0087	4.875e-11	-+--	75.5	12.265	3	0.006527	0.4911	IBD
6	p21.32	32669816	rs9274726	6:32669816:C:G	C	G	0.1089	0.0127	9.926e-18	?+++	88.5	17.416	2	0.0001652	0.496	UC
6	p21.32	32669903	rs3134994	6:32669903:C:T	T	C	0.1443	0.0117	5.992e-35	++++	68.3	9.469	3	0.02366	0.7893	UC
6	p21.32	32669903	rs3134994	6:32669903:C:T	T	C	0.1008	0.0097	2.703e-25	++++	70.5	10.156	3	0.01728	0.7893	IBD
6	p21.32	32669919	rs9274727	6:32669919:G:T	T	G	0.1882	0.0116	3.405e-59	++++	89.7	29.13	3	2.103e-06	0.3191	UC
6	p21.32	32669919	rs9274727	6:32669919:G:T	T	G	0.0836	0.0095	1.368e-18	++++	25.7	4.039	3	0.2573	0.3191	IBD
6	p21.32	32669995	rs9274728	6:32669995:A:G	A	G	0.1585	0.0139	4.045e-30	?+++	16.3	2.391	2	0.3026	0.3171	UC
6	p21.32	32669995	rs9274728	6:32669995:A:G	A	G	0.082	0.0116	1.561e-12	?+++	0	1.213	2	0.5453	0.3171	IBD
6	p21.32	32670001	rs3134993	6:32670001:A:G	A	G	-0.1413	0.0124	4.42e-30	?---	60.4	5.054	2	0.07988	0.5944	UC
6	p21.32	32670001	rs3134993	6:32670001:A:G	A	G	-0.0802	0.0104	1.243e-14	?---	36.5	3.151	2	0.2069	0.5944	IBD
6	p21.32	32670021	NA	6:32670021:C:T	T	C	0.1606	0.019	2.848e-17	??+?	0	0	0	1	NA	UC
6	p21.32	32670040	rs9274730	6:32670040:A:G	A	G	-0.1161	0.0129	2.257e-19	?---	88.3	17.137	2	0.00019	0.4781	UC
6	p21.32	32670048	NA	6:32670048:A:G	A	G	-0.1418	0.0204	3.628e-12	??-?	0	0	0	1	NA	UC
6	p21.32	32670097	rs9274733	6:32670097:C:T	T	C	-0.1162	0.0128	1.105e-19	?---	88.7	17.652	2	0.0001469	0.5169	UC
6	p21.32	32670110	rs9274734	6:32670110:C:T	T	C	0.0993	0.0132	5.365e-14	?+++	90	20.004	2	4.531e-05	0.492	UC
6	p21.32	32670119	rs9274735	6:32670119:A:G	A	G	-0.1551	0.0143	2.08e-27	?---	0	1.954	2	0.3765	0.3201	UC
6	p21.32	32670119	rs9274735	6:32670119:A:G	A	G	-0.0798	0.0118	1.354e-11	?---	0	1.298	2	0.5227	0.3201	IBD
6	p21.32	32670128	rs9274736	6:32670128:C:T	T	C	0.1043	0.0129	6.203e-16	?+++	89.6	19.205	2	6.755e-05	0.4881	UC
6	p21.32	32670130	rs9274737	6:32670130:C:T	T	C	0.1557	0.0143	1.313e-27	?+++	0.2	2.004	2	0.3671	0.3191	UC
6	p21.32	32670130	rs9274737	6:32670130:C:T	T	C	0.0802	0.0118	1.071e-11	?+++	0	1.308	2	0.52	0.3191	IBD
6	p21.32	32670132	rs9274738	6:32670132:A:C	A	C	0.1042	0.0129	6.61e-16	?+++	89.6	19.231	2	6.669e-05	0.4881	UC
6	p21.32	32670163	rs9274739	6:32670163:A:T	A	T	0.158	0.014	1.544e-29	?+++	22	2.564	2	0.2775	0.3221	UC
6	p21.32	32670163	rs9274739	6:32670163:A:T	A	T	0.0823	0.0115	8.275e-13	?+++	0	1.331	2	0.514	0.3221	IBD
6	p21.32	32670191	rs9274740	6:32670191:A:T	A	T	0.109	0.0128	1.657e-17	?+++	88.6	17.605	2	0.0001503	0.4911	UC
6	p21.32	32670217	rs9274741	6:32670217:C:T	T	C	0.1114	0.0128	3.229e-18	?+++	85.9	14.146	2	0.0008477	0.5408	UC
6	p21.32	32670260	rs9274742	6:32670260:C:T	T	C	0.1217	0.0151	7.654e-16	?+++	53.3	4.283	2	0.1175	0.2654	UC
6	p21.32	32670265	rs9274743	6:32670265:A:G	A	G	0.1095	0.0128	1.182e-17	?+++	88.5	17.421	2	0.0001649	0.4821	UC
6	p21.32	32670277	rs9274744	6:32670277:A:G	A	G	-0.1091	0.0128	1.549e-17	?---	88.6	17.565	2	0.0001534	0.4722	UC
6	p21.32	32670281	rs9274745	6:32670281:C:T	T	C	-0.1109	0.0128	4.552e-18	?---	85.9	14.204	2	0.0008236	0.5268	UC
6	p21.32	32670283	rs9274746	6:32670283:A:G	A	G	-0.1091	0.0128	1.549e-17	?---	88.6	17.521	2	0.0001568	0.4722	UC
6	p21.32	32670294	rs9274747	6:32670294:A:C	A	C	-0.2036	0.02	2.436e-24	?---	62.7	5.369	2	0.06825	0.1064	UC
6	p21.32	32670294	rs9274747	6:32670294:A:C	A	C	-0.1581	0.0165	9.535e-22	?---	44.1	3.581	2	0.1669	0.1064	IBD
6	p21.32	32670309	rs9274748	6:32670309:A:G	A	G	-0.118	0.0129	5.838e-20	?---	87.8	16.448	2	0.0002682	0.4483	UC
6	p21.32	32670317	rs9274749	6:32670317:A:G	A	G	-0.1183	0.013	9.033e-20	?---	88.4	17.289	2	0.0001761	0.4483	UC
6	p21.32	32670337	rs9274750	6:32670337:C:T	T	C	0.1165	0.0151	1.208e-14	?+++	51	4.085	2	0.1297	0.2803	UC
6	p21.32	32670361	rs9274751	6:32670361:C:T	T	C	0.1257	0.013	4.074e-22	?+++	87.9	16.477	2	0.0002643	0.4722	UC
6	p21.32	32670367	rs28746879	6:32670367:G:T	T	G	0.2276	0.031	2.105e-13	?+++	41.6	3.422	2	0.1807	0.05765	UC
6	p21.32	32670386	rs9274752	6:32670386:A:T	A	T	-0.1259	0.013	3.505e-22	?---	87.7	16.244	2	0.000297	0.4732	UC
6	p21.32	32670399	rs9274753	6:32670399:C:T	T	C	-0.1256	0.013	4.392e-22	?---	87.8	16.441	2	0.0002691	0.4722	UC
6	p21.32	32670422	rs11751495	6:32670422:C:G	C	G	0.2116	0.0298	1.242e-12	++++	42.1	5.186	3	0.1587	0.0328	UC
6	p21.32	32670484	rs9274754	6:32670484:C:T	T	C	0.1241	0.013	1.346e-21	?+++	88.7	17.666	2	0.0001459	0.4722	UC
6	p21.32	32670485	rs9274755	6:32670485:A:G	A	G	-0.1242	0.013	1.25e-21	?---	88.7	17.698	2	0.0001435	0.4722	UC
6	p21.32	32670492	rs9274756	6:32670492:A:T	A	T	0.124	0.013	1.45e-21	?+++	88.7	17.635	2	0.0001481	0.4722	UC
6	p21.32	32670503	rs9274757	6:32670503:A:C	A	C	0.1157	0.0151	1.827e-14	?+++	51.4	4.116	2	0.1277	0.2843	UC
6	p21.32	32670513	rs9274758	6:32670513:A:G	A	G	0.1237	0.0129	8.882e-22	?+++	88.7	17.681	2	0.0001447	0.4742	UC
6	p21.32	32670538	rs9274759	6:32670538:A:G	A	G	-0.1175	0.0129	8.351e-20	?---	88	16.689	2	0.0002378	0.4781	UC
6	p21.32	32670571	rs9274760	6:32670571:A:G	A	G	0.1238	0.013	1.681e-21	?+++	88.4	17.214	2	0.0001828	0.4751	UC
6	p21.32	32670594	rs9274761	6:32670594:A:G	A	G	0.1053	0.0145	3.812e-13	?+++	73.3	7.488	2	0.02366	0.2843	UC
6	p21.32	32670634	rs9274762	6:32670634:C:G	C	G	0.1042	0.0144	4.617e-13	?+++	69.8	6.632	2	0.03629	0.2853	UC
6	p21.32	32670650	rs9274763	6:32670650:A:T	A	T	0.1239	0.0129	7.642e-22	?+++	88.4	17.195	2	0.0001846	0.4751	UC
6	p21.32	32670713	rs9274764	6:32670713:A:G	A	G	0.1175	0.0129	8.351e-20	?+++	88	16.694	2	0.0002371	0.4771	UC
6	p21.32	32670733	rs9274765	6:32670733:G:T	T	G	-0.1161	0.0151	1.486e-14	?---	50	4.002	2	0.1352	0.2863	UC
6	p21.32	32670735	rs9274766	6:32670735:A:G	A	G	-0.116	0.0151	1.565e-14	?---	50.4	4.029	2	0.1334	0.2863	UC
6	p21.32	32670764	rs9274767	6:32670764:C:G	C	G	0.1163	0.0151	1.34e-14	?+++	49.8	3.981	2	0.1366	0.2833	UC
6	p21.32	32670767	rs9274768	6:32670767:C:T	T	C	0.1165	0.0151	1.208e-14	?+++	49.4	3.952	2	0.1387	0.2833	UC
6	p21.32	32670770	rs9274769	6:32670770:C:T	T	C	0.1238	0.013	1.681e-21	?+++	88.4	17.234	2	0.000181	0.4712	UC
6	p21.32	32670775	NA	6:32670775:A:G	A	G	-0.1765	0.0272	8.642e-11	??-?	0	0	0	1	NA	UC
6	p21.32	32670804	rs9274771	6:32670804:C:T	T	C	0.1253	0.013	5.501e-22	?+++	88.3	17.07	2	0.0001964	0.4722	UC
6	p21.32	32670806	rs9274772	6:32670806:A:C	A	C	0.1253	0.013	5.501e-22	?+++	88.3	17.07	2	0.0001965	0.4722	UC
6	p21.32	32670843	rs9274773	6:32670843:A:G	A	G	0.1255	0.013	4.735e-22	?+++	88.3	17.142	2	0.0001895	0.4722	UC
6	p21.32	32670853	rs9274774	6:32670853:A:G	A	G	0.125	0.013	6.885e-22	?+++	88.2	16.915	2	0.0002123	0.4722	UC
6	p21.32	32670866	rs9274775	6:32670866:C:G	C	G	0.1049	0.0145	4.673e-13	?+++	69.1	6.471	2	0.03935	0.2853	UC
6	p21.32	32670905	NA	6:32670905:G:T	T	G	-0.1779	0.0275	9.859e-11	??-?	0	0	0	1	NA	UC
6	p21.32	32670949	rs9274779	6:32670949:A:C	A	C	-0.1161	0.0198	4.528e-09	?-?-	86.1	7.212	1	0.007241	0.2883	UC
6	p21.32	32670964	rs9274780	6:32670964:A:G	A	G	0.1161	0.0198	4.528e-09	?+?+	86.1	7.212	1	0.007241	0.2883	UC
6	p21.32	32671018	rs9274782	6:32671018:C:G	C	G	-0.1131	0.0198	1.116e-08	?-?-	84.2	6.343	1	0.01179	0.2883	UC
6	p21.32	32671039	rs9274783	6:32671039:A:G	A	G	0.1204	0.0184	6.01e-11	?+?+	42.6	1.741	1	0.187	0.3986	UC
6	p21.32	32671101	NA	6:32671101:A:G	A	G	0.113	0.0198	1.149e-08	?+?+	83.1	5.901	1	0.01513	NA	UC
6	p21.32	32671130	NA	6:32671130:A:C	A	C	0.1342	0.0215	4.324e-10	?+?+	58.2	2.393	1	0.1219	NA	UC
6	p21.32	32671251	rs9274787	6:32671251:A:G	A	G	-0.1159	0.0151	1.648e-14	?---	51.1	4.092	2	0.1293	0.2813	UC
6	p21.32	32671259	rs9274788	6:32671259:C:T	T	C	0.1156	0.0151	1.924e-14	?+++	51.6	4.136	2	0.1264	0.2813	UC
6	p21.32	32671363	NA	6:32671363:G:GTTCTCC	G	GTTCTCC	0.1795	0.0273	4.862e-11	??+?	0	0	0	1	NA	UC
6	p21.32	32671367	rs367862351	6:32671367:C:T	T	C	0.1153	0.0207	2.547e-08	?++?	92.1	12.588	1	0.0003883	0.09742	UC
6	p21.32	32671378	rs9274790	6:32671378:A:G	A	G	0.1212	0.013	1.13e-20	?+++	86.9	15.265	2	0.0004845	0.4513	UC
6	p21.32	32671386	rs9274791	6:32671386:C:T	T	C	-0.1037	0.0145	8.569e-13	?---	75.4	8.118	2	0.01727	0.2843	UC
6	p21.32	32671470	NA	6:32671470:C:T	T	C	0.1375	0.0218	2.839e-10	?+?+	50	2.001	1	0.1572	NA	UC
6	p21.32	32671554	NA	6:32671554:A:C	A	C	-0.1425	0.022	9.34e-11	?-?-	48	1.922	1	0.1657	NA	UC
6	p21.32	32671555	NA	6:32671555:C:T	T	C	-0.1425	0.022	9.34e-11	?-?-	48	1.922	1	0.1657	NA	UC
6	p21.32	32671567	NA	6:32671567:G:T	T	G	-0.1419	0.022	1.119e-10	?-?-	48.5	1.942	1	0.1634	NA	UC
6	p21.32	32671610	NA	6:32671610:A:G	A	G	0.1342	0.0231	6.265e-09	?+?+	44.5	1.801	1	0.1796	NA	UC
6	p21.32	32671613	NA	6:32671613:A:C	A	C	-0.1342	0.0231	6.265e-09	?-?-	44.5	1.801	1	0.1796	NA	UC
6	p21.32	32671679	rs201341530	6:32671679:C:T	T	C	0.1348	0.0218	6.27e-10	?+?+	64.9	2.848	1	0.09147	0.2515	UC
6	p21.32	32671682	rs202086737	6:32671682:A:G	A	G	0.1349	0.0218	6.09e-10	?+?+	65	2.856	1	0.09103	0.2515	UC
6	p21.32	32671734	rs9274811	6:32671734:C:T	T	C	-0.1244	0.0218	1.154e-08	?-?-	0	0.72	1	0.3962	0.2644	UC
6	p21.32	32671796	rs9274812	6:32671796:C:T	T	C	-0.1227	0.0219	2.11e-08	?-?-	0	0.73	1	0.393	0.2624	UC
6	p21.32	32671869	NA	6:32671869:C:T	T	C	0.1421	0.0238	2.364e-09	?+?+	65	2.861	1	0.09076	NA	UC
6	p21.32	32671893	rs9274821	6:32671893:G:T	T	G	0.1433	0.0238	1.733e-09	?+?+	59.5	2.467	1	0.1163	0.2038	UC
6	p21.32	32671918	rs9274823	6:32671918:G:T	T	G	-0.1447	0.0241	1.923e-09	?-?-	54.8	2.211	1	0.137	0.1859	UC
6	p21.32	32671933	rs9274825	6:32671933:C:T	T	C	0.142	0.0232	9.317e-10	?+?+	42.7	1.744	1	0.1866	0.1849	UC
6	p21.32	32671948	NA	6:32671948:A:G	A	G	-0.1416	0.0232	1.038e-09	?-?-	41.5	1.709	1	0.1911	NA	UC
6	p21.32	32671949	NA	6:32671949:C:T	T	C	-0.1413	0.0232	1.125e-09	?-?-	43.1	1.758	1	0.1849	NA	UC
6	p21.32	32672009	rs12661142	6:32672009:A:G	A	G	-0.2113	0.0364	6.439e-09	--?-	65.8	5.846	2	0.05377	0.0338	UC
6	p21.32	32672059	rs9274830	6:32672059:A:C	A	C	-0.201	0.0199	5.496e-24	?---	66.5	5.976	2	0.05039	0.1093	UC
6	p21.32	32672059	rs9274830	6:32672059:A:C	A	C	-0.1554	0.0164	2.652e-21	?---	53.3	4.286	2	0.1173	0.1093	IBD
6	p21.32	32672079	NA	6:32672079:C:T	T	C	-0.1688	0.0269	3.494e-10	??-?	0	0	0	1	NA	UC
6	p21.32	32672098	rs9274832	6:32672098:G:T	T	G	-0.1044	0.0147	1.229e-12	?---	72	7.134	2	0.02824	0.2813	UC
6	p21.32	32672108	rs9274833	6:32672108:G:T	T	G	-0.1164	0.0154	4.079e-14	?---	56.4	4.59	2	0.1008	0.2813	UC
6	p21.32	32672118	rs9274834	6:32672118:A:G	A	G	0.1245	0.0131	2.023e-21	?+++	88.5	17.44	2	0.0001633	0.4712	UC
6	p21.32	32672154	rs9274835	6:32672154:G:T	T	G	-0.2019	0.0199	3.462e-24	?---	68.3	6.311	2	0.04262	0.1093	UC
6	p21.32	32672154	rs9274835	6:32672154:G:T	T	G	-0.1563	0.0164	1.565e-21	?---	54.9	4.437	2	0.1088	0.1093	IBD
6	p21.32	32672179	rs9274836	6:32672179:A:G	A	G	-0.1242	0.0131	2.521e-21	?---	88.4	17.225	2	0.0001819	0.4751	UC
6	p21.32	32672195	rs9274837	6:32672195:C:T	T	C	-0.2014	0.0199	4.476e-24	?---	66.7	6.005	2	0.04967	0.1103	UC
6	p21.32	32672195	rs9274837	6:32672195:C:T	T	C	-0.1557	0.0164	2.225e-21	?---	53.7	4.322	2	0.1152	0.1103	IBD
6	p21.32	32672196	NA	6:32672196:A:G	A	G	0.1165	0.0154	3.881e-14	?+++	56.3	4.581	2	0.1012	NA	UC
6	p21.32	32672238	rs9274839	6:32672238:A:G	A	G	0.1255	0.013	4.735e-22	?+++	88.5	17.452	2	0.0001623	0.4751	UC
6	p21.32	32672258	NA	6:32672258:C:T	T	C	-0.1164	0.0152	1.89e-14	?---	49.3	3.943	2	0.1393	NA	UC
6	p21.32	32672282	rs9274841	6:32672282:A:C	A	C	-0.1163	0.0151	1.34e-14	?---	49.6	3.969	2	0.1374	0.2853	UC
6	p21.32	32672318	rs9274842	6:32672318:A:T	A	T	-0.1363	0.0218	4.045e-10	?-?-	67.2	3.044	1	0.08102	0.2863	UC
6	p21.32	32672366	NA	6:32672366:A:G	A	G	0.1352	0.0219	6.679e-10	?+?+	66.8	3.011	1	0.0827	NA	UC
6	p21.32	32672440	rs2395232	6:32672440:A:G	A	G	0.1425	0.0204	2.843e-12	?+?+	0	0.074	1	0.7855	0.8042	UC
6	p21.32	32672512	rs9274852	6:32672512:A:G	A	G	-0.0913	0.0141	9.47e-11	?---	37.8	3.218	2	0.2001	0.3181	UC
6	p21.32	32672643	rs9274853	6:32672643:A:G	A	G	-0.1247	0.013	8.614e-22	?---	88.5	17.329	2	0.0001726	0.4702	UC
6	p21.32	32672696	rs9274854	6:32672696:C:T	T	C	-0.1166	0.0154	3.691e-14	?---	55.3	4.478	2	0.1066	0.2853	UC
6	p21.32	32672717	rs9274855	6:32672717:A:G	A	G	-0.1245	0.0131	2.023e-21	?---	88.2	16.9	2	0.0002139	0.4632	UC
6	p21.32	32672762	NA	6:32672762:C:T	T	C	-0.1185	0.0156	3.051e-14	?---	58.8	4.852	2	0.08838	NA	UC
6	p21.32	32672765	rs9274857	6:32672765:C:G	C	G	0.1258	0.0132	1.568e-21	?+++	88.5	17.327	2	0.0001728	0.4533	UC
6	p21.32	32672769	NA	6:32672769:A:C	A	C	-0.1184	0.0156	3.205e-14	?---	58.7	4.842	2	0.08885	NA	UC
6	p21.32	32672772	NA	6:32672772:G:T	T	G	0.1547	0.0189	2.719e-16	??+?	0	0	0	1	NA	UC
6	p21.32	32672772	NA	6:32672772:G:T	T	G	0.1097	0.0157	2.803e-12	??+?	0	0	0	1	NA	IBD
6	p21.32	32672779	NA	6:32672779:A:G	A	G	-0.1181	0.0156	3.718e-14	?---	59.3	4.919	2	0.08547	NA	UC
6	p21.32	32672815	rs9274861	6:32672815:C:G	C	G	0.126	0.0131	6.691e-22	?+++	88.5	17.327	2	0.0001728	0.4612	UC
6	p21.32	32672818	rs9274862	6:32672818:C:T	T	C	-0.1176	0.0153	1.515e-14	?---	52.7	4.227	2	0.1208	0.2783	UC
6	p21.32	32672834	rs9274863	6:32672834:C:G	C	G	-0.1172	0.0152	1.253e-14	?---	46.8	3.759	2	0.1527	0.2783	UC
6	p21.32	32672869	NA	6:32672869:A:G	A	G	0.1263	0.013	2.593e-22	?+++	88.4	17.268	2	0.0001779	NA	UC
6	p21.32	32672869	NA	6:32672869:A:G	A	G	0.0599	0.0109	3.898e-08	?-++	84.2	12.629	2	0.00181	NA	IBD
6	p21.32	32672948	rs375846271	6:32672948:A:T	A	T	-0.2299	0.0384	2.138e-09	?---	0	0.454	2	0.7971	0.4076	CD
6	p21.32	32672975	rs9274868	6:32672975:A:G	A	G	0.1382	0.023	1.87e-09	?+?+	38.3	1.62	1	0.2031	0.2763	UC
6	p21.32	32672976	rs28891417	6:32672976:A:G	A	G	-0.2864	0.0428	2.208e-11	??-?	0	0	0	1	0.0497	UC
6	p21.32	32672976	rs28891417	6:32672976:A:G	A	G	-0.1901	0.0346	3.924e-08	??-?	0	0	0	1	0.0497	IBD
6	p21.32	32672995	NA	6:32672995:A:G	A	G	-0.1388	0.0176	3.111e-15	?-?-	31.8	1.466	1	0.2259	NA	UC
6	p21.32	32672995	NA	6:32672995:A:G	A	G	-0.0888	0.0148	1.973e-09	?-?-	0	0.999	1	0.3174	NA	IBD
6	p21.32	32673072	rs9274874	6:32673072:A:T	A	T	0.1552	0.0229	1.224e-11	?+?+	66.6	2.997	1	0.08342	0.2445	UC
6	p21.32	32673087	rs9274876	6:32673087:A:G	A	G	0.1557	0.0231	1.581e-11	?+?+	67.4	3.067	1	0.07988	0.2584	UC
6	p21.32	32673100	rs9274877	6:32673100:A:G	A	G	0.104	0.0189	3.741e-08	?+?+	90.8	10.925	1	0.0009487	0.3797	UC
6	p21.32	32673112	rs9274878	6:32673112:C:G	C	G	0.1015	0.0186	4.843e-08	?+?+	89.8	9.788	1	0.001756	0.3936	UC
6	p21.32	32673141	rs9274879	6:32673141:C:G	C	G	0.1399	0.0218	1.386e-10	?+?+	48.1	1.926	1	0.1652	0.2684	UC
6	p21.32	32673289	NA	6:32673289:C:T	T	C	-0.1503	0.0228	4.336e-11	?-?-	70.9	3.441	1	0.0636	NA	UC
6	p21.32	32673301	NA	6:32673301:C:T	T	C	0.1512	0.0231	5.931e-11	?+?+	68.4	3.165	1	0.07523	NA	UC
6	p21.32	32673304	NA	6:32673304:C:T	T	C	-0.1512	0.0231	5.931e-11	?-?-	68.4	3.165	1	0.07523	NA	UC
6	p21.32	32673365	rs9274888	6:32673365:A:C	A	C	-0.151	0.0245	7.126e-10	?-?-	79.5	4.887	1	0.02706	0.07952	UC
6	p21.32	32673371	rs9274890	6:32673371:A:G	A	G	-0.1515	0.0245	6.263e-10	?-?-	79.2	4.808	1	0.02832	0.06163	UC
6	p21.32	32673384	rs9274892	6:32673384:A:G	A	G	0.1556	0.0247	2.984e-10	?+?+	79.8	4.947	1	0.02613	0.07952	UC
6	p21.32	32673388	rs9274893	6:32673388:C:T	T	C	-0.153	0.0247	5.853e-10	?-?-	78.3	4.618	1	0.03163	0.07952	UC
6	p21.32	32673403	NA	6:32673403:G:T	T	G	0.1518	0.0247	7.959e-10	?+?+	78.7	4.687	1	0.03039	NA	UC
6	p21.32	32673418	NA	6:32673418:C:T	T	C	0.1524	0.0247	6.827e-10	?+?+	78.6	4.662	1	0.03083	NA	UC
6	p21.32	32673444	NA	6:32673444:A:G	A	G	-0.1473	0.0244	1.571e-09	?-?-	76.2	4.209	1	0.04022	NA	UC
6	p21.32	32673464	NA	6:32673464:A:G	A	G	-0.1325	0.0239	2.958e-08	?-?-	0	0.37	1	0.5429	NA	UC
6	p21.32	32673540	NA	6:32673540:C:T	T	C	0.1748	0.0236	1.294e-13	?+?+	80.8	5.21	1	0.02245	NA	UC
6	p21.32	32673541	NA	6:32673541:A:G	A	G	-0.1748	0.0236	1.294e-13	?-?-	80.8	5.21	1	0.02245	NA	UC
6	p21.32	32673551	NA	6:32673551:A:G	A	G	-0.172	0.0233	1.56e-13	?-?-	82.6	5.735	1	0.01663	NA	UC
6	p21.32	32673564	rs9274921	6:32673564:C:T	T	C	-0.1705	0.0233	2.525e-13	?-?-	82.5	5.731	1	0.01667	0.09245	UC
6	p21.32	32673565	rs28891437	6:32673565:A:G	A	G	0.1418	0.0228	4.994e-10	?+?+	63.8	2.761	1	0.09656	0.1531	UC
6	p21.32	32673707	rs9274928	6:32673707:C:T	T	C	-0.1516	0.0253	2.072e-09	?-?-	77.5	4.442	1	0.03507	0.2276	UC
6	p21.32	32673728	NA	6:32673728:C:T	T	C	0.1197	0.0206	6.222e-09	?+?+	0	0.589	1	0.4427	NA	UC
6	p21.32	32673729	NA	6:32673729:A:G	A	G	-0.1197	0.0206	6.222e-09	?-?-	0	0.589	1	0.4427	NA	UC
6	p21.32	32673732	NA	6:32673732:G:T	T	G	0.1197	0.0206	6.222e-09	?+?+	0	0.593	1	0.4413	NA	UC
6	p21.32	32673736	NA	6:32673736:C:T	T	C	0.1197	0.0206	6.222e-09	?+?+	0	0.593	1	0.4413	NA	UC
6	p21.32	32673848	rs9274936	6:32673848:C:T	T	C	-0.1464	0.023	1.95e-10	?-?-	66.8	3.008	1	0.08286	0.2475	UC
6	p21.32	32673896	rs9274938	6:32673896:C:T	T	C	0.1219	0.0157	8.208e-15	?+++	59.5	4.937	2	0.08471	0.2376	UC
6	p21.32	32673970	NA	6:32673970:G:T	T	G	0.134	0.0245	4.516e-08	?+?+	73.7	3.806	1	0.05107	NA	UC
6	p21.32	32673974	rs9274939	6:32673974:A:G	A	G	-0.1536	0.0252	1.093e-09	?-?-	26.4	1.359	1	0.2437	0.1869	UC
6	p21.32	32673977	rs9274940	6:32673977:A:G	A	G	0.3004	0.0397	3.827e-14	?+?+	0	0.771	1	0.3799	0.0666	UC
6	p21.32	32673977	rs9274940	6:32673977:A:G	A	G	0.2182	0.0327	2.51e-11	?+?+	0	0.19	1	0.6633	0.0666	IBD
6	p21.32	32674055	rs9274947	6:32674055:A:C	A	C	-0.1589	0.026	9.868e-10	?-?-	54.2	2.184	1	0.1394	0.159	UC
6	p21.32	32674070	rs9274948	6:32674070:C:T	T	C	-0.1518	0.025	1.263e-09	?-?-	39.1	1.641	1	0.2002	0.1551	UC
6	p21.32	32674087	NA	6:32674087:C:T	T	C	-0.15	0.0251	2.285e-09	?-?-	43.2	1.762	1	0.1844	NA	UC
6	p21.32	32674138	NA	6:32674138:A:G	A	G	0.164	0.0256	1.491e-10	?+?+	16	1.191	1	0.2751	NA	UC
6	p21.32	32674139	NA	6:32674139:C:T	T	C	0.164	0.0256	1.491e-10	?+?+	16	1.191	1	0.2751	NA	UC
6	p21.32	32674140	rs9274960	6:32674140:A:G	A	G	-0.164	0.0256	1.491e-10	?-?-	16	1.191	1	0.2751	0.001988	UC
6	p21.32	32674165	rs9274963	6:32674165:C:T	T	C	0.1573	0.0251	3.682e-10	?+?+	30.6	1.441	1	0.2299	0.165	UC
6	p21.32	32674195	rs9274964	6:32674195:C:T	T	C	-0.167	0.0236	1.481e-12	?-?-	0	0.567	1	0.4516	0.1978	UC
6	p21.32	32674207	rs9274965	6:32674207:A:T	A	T	-0.1627	0.0236	5.422e-12	?-?-	0	0.733	1	0.3918	0.1978	UC
6	p21.32	32674242	rs9274966	6:32674242:A:G	A	G	-0.1564	0.0231	1.283e-11	?-?-	0	0.973	1	0.324	0.2038	UC
6	p21.32	32674318	rs9274970	6:32674318:C:T	T	C	-0.1622	0.0239	1.148e-11	?-?-	35.5	1.55	1	0.2131	0.1918	UC
6	p21.32	32674323	NA	6:32674323:G:T	T	G	-0.1599	0.0248	1.136e-10	??-?	0	0	0	1	NA	UC
6	p21.32	32674349	rs9274972	6:32674349:C:T	T	C	-0.1613	0.0236	8.215e-12	?-?-	48.4	1.939	1	0.1637	0.2068	UC
6	p21.32	32674410	NA	6:32674410:G:T	T	G	0.1527	0.0221	4.864e-12	?+?+	9.7	1.107	1	0.2927	NA	UC
6	p21.32	32674443	NA	6:32674443:A:G	A	G	-0.1523	0.0229	2.918e-11	?-?-	8.1	1.088	1	0.2969	NA	UC
6	p21.32	32674503	rs9274979	6:32674503:C:T	T	C	-0.1504	0.0249	1.54e-09	?-?-	0	0.752	1	0.3859	0.1968	UC
6	p21.32	32674536	rs9274981	6:32674536:A:G	A	G	0.1188	0.0163	3.138e-13	?+++	48.4	3.877	2	0.1439	0.2147	UC
6	p21.32	32674558	rs9274982	6:32674558:A:G	A	G	-0.1194	0.0165	4.609e-13	?---	63.8	5.519	2	0.06331	0.2137	UC
6	p21.32	32674560	rs9274983	6:32674560:C:T	T	C	0.1239	0.0164	4.193e-14	?+++	74.1	7.735	2	0.02091	0.2137	UC
6	p21.32	32674601	rs9274984	6:32674601:C:T	T	C	0.1622	0.0238	9.418e-12	?+?+	33.6	1.506	1	0.2198	0.2078	UC
6	p21.32	32674602	rs9274985	6:32674602:A:G	A	G	-0.1622	0.0238	9.418e-12	?-?-	33.6	1.506	1	0.2198	0.2078	UC
6	p21.32	32674647	rs9274989	6:32674647:A:C	A	C	-0.163	0.0237	6.085e-12	?-?-	2	1.02	1	0.3125	0.2087	UC
6	p21.32	32674800	rs9274992	6:32674800:A:G	A	G	0.1234	0.0154	1.12e-15	?+++	50.7	4.061	2	0.1313	0.2386	UC
6	p21.32	32674805	rs9274993	6:32674805:A:G	A	G	-0.152	0.0222	7.55e-12	?-?-	0	0.8	1	0.3712	0.2386	UC
6	p21.32	32674827	NA	6:32674827:G:T	T	G	-0.1554	0.0247	3.144e-10	??-?	0	0	0	1	NA	UC
6	p21.32	32674942	NA	6:32674942:C:T	T	C	-0.1391	0.0236	3.768e-09	?-?-	56.8	2.314	1	0.1282	NA	UC
6	p21.32	32674984	NA	6:32674984:A:T	A	T	-0.143	0.0221	9.762e-11	?-?-	64.4	2.806	1	0.09393	NA	UC
6	p21.32	32674992	NA	6:32674992:C:T	T	C	0.1428	0.022	8.532e-11	?+?+	64.6	2.826	1	0.09275	NA	UC
6	p21.32	32675062	rs9275004	6:32675062:C:G	C	G	0.1152	0.015	1.591e-14	?+++	50.5	4.037	2	0.1328	0.2644	UC
6	p21.32	32675068	rs1694122	6:32675068:A:G	A	G	0.1492	0.0168	6.629e-19	?+++	4.6	2.096	2	0.3506	0.2048	UC
6	p21.32	32675068	rs1694122	6:32675068:A:G	A	G	0.0922	0.0139	3.287e-11	?+++	25.9	2.7	2	0.2593	0.2048	IBD
6	p21.32	32675075	rs9275006	6:32675075:C:T	T	C	-0.1152	0.015	1.591e-14	?---	50.5	4.042	2	0.1326	0.2644	UC
6	p21.32	32675144	rs9275007	6:32675144:A:T	A	T	-0.1151	0.0129	4.56e-19	?---	89.7	19.445	2	5.991e-05	0.4742	UC
6	p21.32	32675181	rs9275009	6:32675181:A:G	A	G	-0.1173	0.0154	2.599e-14	?---	61.1	5.145	2	0.07633	0.2227	UC
6	p21.32	32675204	rs3129776	6:32675204:C:T	T	C	-0.1868	0.0146	1.759e-37	?---	77.7	8.968	2	0.01129	0.7962	UC
6	p21.32	32675204	rs3129776	6:32675204:C:T	T	C	-0.1252	0.0123	2.464e-24	?---	77	8.691	2	0.01296	0.7962	IBD
6	p21.32	32675331	rs9275015	6:32675331:A:G	A	G	-0.1267	0.0211	1.916e-09	?-?-	68.6	3.187	1	0.07424	0.2992	UC
6	p21.32	32675332	rs9275016	6:32675332:G:T	T	G	0.1357	0.0212	1.544e-10	?+?+	79.4	4.847	1	0.02769	0.2992	UC
6	p21.32	32675353	NA	6:32675353:C:T	T	C	-0.1351	0.0208	8.293e-11	?-?-	77.1	4.361	1	0.03677	NA	UC
6	p21.32	32675362	NA	6:32675362:C:T	T	C	-0.1351	0.0208	8.293e-11	?-?-	77.1	4.361	1	0.03677	NA	UC
6	p21.32	32675389	NA	6:32675389:C:T	T	C	-0.1341	0.0211	2.078e-10	?-?-	81	5.26	1	0.02183	NA	UC
6	p21.32	32675407	NA	6:32675407:C:T	T	C	-0.1336	0.021	1.993e-10	?-?-	81.1	5.284	1	0.02152	NA	UC
6	p21.32	32675443	NA	6:32675443:A:T	A	T	-0.1371	0.0211	8.159e-11	?-?-	82.1	5.596	1	0.018	NA	UC
6	p21.32	32675474	NA	6:32675474:A:G	A	G	0.1399	0.0219	1.679e-10	?+?+	85.7	6.988	1	0.008206	NA	UC
6	p21.32	32675499	NA	6:32675499:C:T	T	C	-0.1404	0.0221	2.112e-10	?-?-	87.3	7.867	1	0.005033	NA	UC
6	p21.32	32675504	NA	6:32675504:A:T	A	T	-0.1391	0.0221	3.092e-10	?-?-	87.7	8.147	1	0.004314	NA	UC
6	p21.32	32675643	NA	6:32675643:A:G	A	G	-0.1348	0.0213	2.473e-10	?-?-	79.3	4.831	1	0.02795	NA	UC
6	p21.32	32675702	NA	6:32675702:C:T	T	C	0.1322	0.0206	1.386e-10	?+?+	77.7	4.481	1	0.03427	NA	UC
6	p21.32	32675739	NA	6:32675739:A:G	A	G	-0.1308	0.0206	2.16e-10	?-?-	79.4	4.843	1	0.02776	NA	UC
6	p21.32	32675771	NA	6:32675771:C:T	T	C	0.1308	0.0206	2.16e-10	?+?+	79.4	4.843	1	0.02776	NA	UC
6	p21.32	32675775	NA	6:32675775:C:G	C	G	-0.1308	0.0206	2.16e-10	?-?-	79.4	4.843	1	0.02776	NA	UC
6	p21.32	32675806	NA	6:32675806:C:T	T	C	0.1404	0.0206	9.391e-12	?+?+	86.4	7.373	1	0.006623	NA	UC
6	p21.32	32675807	NA	6:32675807:A:G	A	G	0.1304	0.0205	2.005e-10	?+?+	79.5	4.881	1	0.02715	NA	UC
6	p21.32	32675910	NA	6:32675910:G:T	T	G	-0.1306	0.0205	1.881e-10	?-?-	79.6	4.914	1	0.02664	NA	UC
6	p21.32	32675927	NA	6:32675927:C:T	T	C	0.1306	0.0205	1.881e-10	?+?+	79.6	4.914	1	0.02664	NA	UC
6	p21.32	32675962	rs6908032	6:32675962:A:G	A	G	0.132	0.0231	1.102e-08	?+?+	52.6	2.111	1	0.1463	0.2127	UC
6	p21.32	32675978	NA	6:32675978:C:T	T	C	-0.1275	0.0206	6.042e-10	?-?-	80.9	5.235	1	0.02213	NA	UC
6	p21.32	32675989	NA	6:32675989:A:T	A	T	0.1275	0.0206	6.042e-10	?+?+	80.9	5.235	1	0.02213	NA	UC
6	p21.32	32676106	NA	6:32676106:A:G	A	G	-0.1285	0.0212	1.35e-09	?-?-	82.6	5.755	1	0.01644	NA	UC
6	p21.32	32676117	NA	6:32676117:G:T	T	G	0.128	0.0212	1.563e-09	?+?+	82.9	5.86	1	0.01549	NA	UC
6	p21.32	32676170	NA	6:32676170:G:T	T	G	0.1306	0.0206	2.301e-10	?+?+	79.9	4.98	1	0.02564	NA	UC
6	p21.32	32676176	NA	6:32676176:A:T	A	T	0.1266	0.0205	6.591e-10	?+?+	75.9	4.157	1	0.04147	NA	UC
6	p21.32	32676233	NA	6:32676233:G:T	T	G	0.1287	0.0208	6.113e-10	?+?+	76.2	4.201	1	0.0404	NA	UC
6	p21.32	32676259	NA	6:32676259:C:T	T	C	0.1191	0.0215	3.033e-08	?+?+	73.4	3.766	1	0.05229	NA	UC
6	p21.32	32676272	NA	6:32676272:A:T	A	T	0.1189	0.0215	3.198e-08	?+?+	73.3	3.743	1	0.05304	NA	UC
6	p21.32	32676382	NA	6:32676382:C:T	T	C	0.1289	0.0216	2.408e-09	?+?+	81.9	5.539	1	0.01859	NA	UC
6	p21.32	32676413	NA	6:32676413:C:T	T	C	-0.1281	0.0216	3.019e-09	?-?-	81.3	5.35	1	0.02072	NA	UC
6	p21.32	32676449	NA	6:32676449:C:T	T	C	0.1264	0.0217	5.715e-09	?+?+	80.8	5.209	1	0.02247	NA	UC
6	p21.32	32676461	NA	6:32676461:C:T	T	C	0.1281	0.0218	4.199e-09	?+?+	81	5.27	1	0.0217	NA	UC
6	p21.32	32676462	NA	6:32676462:A:G	A	G	-0.1281	0.0218	4.199e-09	?-?-	81	5.27	1	0.0217	NA	UC
6	p21.32	32676487	NA	6:32676487:A:C	A	C	0.128	0.0219	5.073e-09	?+?+	80.4	5.11	1	0.02379	NA	UC
6	p21.32	32676499	NA	6:32676499:A:T	A	T	-0.1277	0.022	6.454e-09	?-?-	80.4	5.108	1	0.02381	NA	UC
6	p21.32	32676508	NA	6:32676508:G:T	T	G	-0.1291	0.0217	2.693e-09	?-?-	78.8	4.717	1	0.02987	NA	UC
6	p21.32	32676513	NA	6:32676513:C:T	T	C	-0.1282	0.0217	3.466e-09	?-?-	77.9	4.517	1	0.03355	NA	UC
6	p21.32	32676520	NA	6:32676520:C:G	C	G	0.1284	0.0218	3.864e-09	?+?+	77.8	4.507	1	0.03376	NA	UC
6	p21.32	32676522	NA	6:32676522:C:T	T	C	0.1284	0.0218	3.864e-09	?+?+	77.8	4.507	1	0.03376	NA	UC
6	p21.32	32676523	NA	6:32676523:A:C	A	C	-0.1284	0.0218	3.864e-09	?-?-	77.8	4.507	1	0.03376	NA	UC
6	p21.32	32676528	NA	6:32676528:A:G	A	G	-0.1285	0.0216	2.697e-09	?-?-	78.3	4.601	1	0.03196	NA	UC
6	p21.32	32676551	NA	6:32676551:A:G	A	G	0.1328	0.0215	6.544e-10	?+?+	82.1	5.58	1	0.01817	NA	UC
6	p21.32	32676560	NA	6:32676560:A:G	A	G	0.1333	0.0215	5.646e-10	?+?+	81.8	5.495	1	0.01907	NA	UC
6	p21.32	32676573	NA	6:32676573:C:T	T	C	0.1324	0.0215	7.36e-10	?+?+	82.4	5.688	1	0.01708	NA	UC
6	p21.32	32676601	NA	6:32676601:A:T	A	T	-0.2192	0.0287	2.213e-14	?-?-	73.6	3.788	1	0.05162	NA	UC
6	p21.32	32676601	NA	6:32676601:A:T	A	T	-0.1535	0.0237	9.369e-11	?-?-	0	0.964	1	0.3263	NA	IBD
6	p21.32	32676611	rs9275033	6:32676611:A:G	A	G	0.1247	0.0199	3.697e-10	?+?+	0	0.25	1	0.6171	0.7028	UC
6	p21.32	32676614	NA	6:32676614:G:T	T	G	-0.131	0.0217	1.571e-09	?-?-	84	6.26	1	0.01235	NA	UC
6	p21.32	32676646	NA	6:32676646:C:T	T	C	-0.1322	0.0215	7.805e-10	?-?-	84.6	6.51	1	0.01073	NA	UC
6	p21.32	32676651	NA	6:32676651:A:G	A	G	0.1336	0.0216	6.203e-10	?+?+	84.5	6.47	1	0.01097	NA	UC
6	p21.32	32676686	NA	6:32676686:C:T	T	C	0.1332	0.021	2.255e-10	?+?+	82.2	5.604	1	0.01792	NA	UC
6	p21.32	32676785	NA	6:32676785:A:G	A	G	-0.1352	0.0213	2.19e-10	?-?-	81.7	5.454	1	0.01952	NA	UC
6	p21.32	32676800	NA	6:32676800:A:G	A	G	0.1338	0.0212	2.767e-10	?+?+	79.6	4.906	1	0.02676	NA	UC
6	p21.32	32676817	NA	6:32676817:A:G	A	G	-0.1338	0.0212	2.767e-10	?-?-	79.6	4.906	1	0.02676	NA	UC
6	p21.32	32676854	NA	6:32676854:A:G	A	G	-0.1339	0.0212	2.684e-10	?-?-	79.7	4.918	1	0.02657	NA	UC
6	p21.32	32676881	NA	6:32676881:G:T	T	G	-0.1323	0.0213	5.256e-10	?-?-	80.8	5.196	1	0.02264	NA	UC
6	p21.32	32676893	NA	6:32676893:C:G	C	G	-0.131	0.0212	6.441e-10	?-?-	81.5	5.414	1	0.01997	NA	UC
6	p21.32	32676903	NA	6:32676903:C:T	T	C	-0.131	0.0212	6.441e-10	?-?-	81.5	5.414	1	0.01997	NA	UC
6	p21.32	32676924	NA	6:32676924:A:G	A	G	-0.1312	0.0207	2.325e-10	?-?-	78.4	4.63	1	0.03142	NA	UC
6	p21.32	32676978	NA	6:32676978:A:G	A	G	0.1315	0.0205	1.412e-10	?+?+	77.6	4.469	1	0.03451	NA	UC
6	p21.32	32676998	NA	6:32676998:C:T	T	C	-0.1315	0.0205	1.412e-10	?-?-	77.6	4.469	1	0.03451	NA	UC
6	p21.32	32677029	NA	6:32677029:C:G	C	G	0.1316	0.0205	1.367e-10	?+?+	77.7	4.481	1	0.03427	NA	UC
6	p21.32	32677092	NA	6:32677092:A:T	A	T	0.1336	0.0206	8.848e-11	?+?+	79	4.771	1	0.02894	NA	UC
6	p21.32	32677101	NA	6:32677101:C:T	T	C	0.1338	0.0206	8.295e-11	?+?+	78.4	4.637	1	0.03128	NA	UC
6	p21.32	32677138	NA	6:32677138:A:G	A	G	0.1379	0.0215	1.418e-10	?+?+	80.3	5.07	1	0.02434	NA	UC
6	p21.32	32677142	NA	6:32677142:A:G	A	G	0.1379	0.0215	1.418e-10	?+?+	80.3	5.07	1	0.02434	NA	UC
6	p21.32	32677176	NA	6:32677176:A:T	A	T	0.1385	0.0215	1.18e-10	?+?+	80.1	5.021	1	0.02504	NA	UC
6	p21.32	32677181	NA	6:32677181:C:T	T	C	0.1385	0.0215	1.18e-10	?+?+	80.1	5.021	1	0.02504	NA	UC
6	p21.32	32677206	NA	6:32677206:A:G	A	G	-0.1366	0.0214	1.735e-10	?-?-	80.3	5.082	1	0.02418	NA	UC
6	p21.32	32677296	NA	6:32677296:C:T	T	C	0.1324	0.0207	1.594e-10	?+?+	76.5	4.264	1	0.03893	NA	UC
6	p21.32	32677298	NA	6:32677298:C:G	C	G	0.1324	0.0207	1.594e-10	?+?+	76.5	4.264	1	0.03893	NA	UC
6	p21.32	32677299	NA	6:32677299:C:T	T	C	-0.1727	0.0252	7.223e-12	?-?-	83.3	6.003	1	0.01428	NA	UC
6	p21.32	32677311	NA	6:32677311:C:T	T	C	-0.132	0.0208	2.208e-10	?-?-	78.7	4.698	1	0.0302	NA	UC
6	p21.32	32677332	NA	6:32677332:A:C	A	C	-0.1326	0.0208	1.83e-10	?-?-	77.2	4.379	1	0.03639	NA	UC
6	p21.32	32677354	NA	6:32677354:C:G	C	G	0.1347	0.0209	1.156e-10	?+?+	79.4	4.852	1	0.02762	NA	UC
6	p21.32	32677367	NA	6:32677367:A:C	A	C	-0.1349	0.0209	1.085e-10	?-?-	78.9	4.729	1	0.02965	NA	UC
6	p21.32	32677655	NA	6:32677655:C:T	T	C	-0.1401	0.0216	8.808e-11	?-?-	86.1	7.203	1	0.007277	NA	UC
6	p21.32	32677669	NA	6:32677669:C:T	T	C	0.1404	0.0216	8.032e-11	?+?+	86.3	7.293	1	0.006922	NA	UC
6	p21.32	32677692	rs28755268	6:32677692:A:C	A	C	-0.1395	0.0217	1.288e-10	?-?-	84.6	6.506	1	0.01075	0.3161	UC
6	p21.32	32677712	rs28755270	6:32677712:A:G	A	G	-0.1396	0.0217	1.25e-10	?-?-	84.7	6.534	1	0.01058	0.3161	UC
6	p21.32	32677720	rs28755271	6:32677720:C:T	T	C	-0.1404	0.0218	1.192e-10	?-?-	84.3	6.364	1	0.01165	0.3161	UC
6	p21.32	32677752	rs28755272	6:32677752:C:T	T	C	0.1352	0.0211	1.478e-10	?+?+	78.1	4.567	1	0.0326	0.3171	UC
6	p21.32	32677753	rs56051108	6:32677753:A:G	A	G	-0.2286	0.0292	4.927e-15	?-?-	67.9	3.115	1	0.07757	0.1213	UC
6	p21.32	32677753	rs56051108	6:32677753:A:G	A	G	-0.1613	0.024	1.807e-11	?-?-	0	0.584	1	0.4447	0.1213	IBD
6	p21.32	32677757	rs28755273	6:32677757:A:G	A	G	-0.1357	0.021	1.034e-10	?-?-	77.5	4.441	1	0.03509	0.3171	UC
6	p21.32	32677801	rs28755276	6:32677801:C:T	T	C	0.1337	0.0206	8.567e-11	?+?+	76.7	4.287	1	0.0384	0.329	UC
6	p21.32	32677821	rs28755277	6:32677821:C:T	T	C	-0.1333	0.0206	9.744e-11	?-?-	77.1	4.375	1	0.03647	0.327	UC
6	p21.32	32677822	rs28755278	6:32677822:A:G	A	G	0.1333	0.0206	9.744e-11	?+?+	77.1	4.375	1	0.03647	0.327	UC
6	p21.32	32677849	rs28755279	6:32677849:A:C	A	C	0.1341	0.0207	9.279e-11	?+?+	76.5	4.253	1	0.03917	0.327	UC
6	p21.32	32677883	rs28755280	6:32677883:A:T	A	T	-0.1373	0.0207	3.293e-11	?-?-	77.3	4.407	1	0.03578	0.33	UC
6	p21.32	32677916	rs114954038	6:32677916:C:T	T	C	-0.1381	0.0208	3.149e-11	?-?-	81.7	5.465	1	0.0194	0.332	UC
6	p21.32	32677918	NA	6:32677918:G:T	T	G	-0.1381	0.0208	3.149e-11	?-?-	81.7	5.465	1	0.0194	NA	UC
6	p21.32	32677960	NA	6:32677960:A:G	A	G	0.1369	0.0207	3.753e-11	?+?+	81.3	5.344	1	0.02079	NA	UC
6	p21.32	32677967	rs199945715	6:32677967:C:T	T	C	-0.1373	0.0207	3.293e-11	?-?-	80.9	5.247	1	0.02198	0.336	UC
6	p21.32	32677989	rs116005148	6:32677989:A:G	A	G	-0.1245	0.0206	1.506e-09	?-?-	65.2	2.871	1	0.09019	0.336	UC
6	p21.32	32677993	rs202178406	6:32677993:C:G	C	G	0.1369	0.0206	3.019e-11	?+?+	81.1	5.294	1	0.0214	0.336	UC
6	p21.32	32678043	rs112838245	6:32678043:C:G	C	G	0.1343	0.0206	7.058e-11	?+?+	79.4	4.864	1	0.02742	0.338	UC
6	p21.32	32678048	rs113838733	6:32678048:C:T	T	C	0.1343	0.0206	7.058e-11	?+?+	79.4	4.864	1	0.02742	0.338	UC
6	p21.32	32678094	rs28755290	6:32678094:C:G	C	G	-0.1337	0.0205	6.94e-11	?-?-	78.9	4.744	1	0.02941	0.3419	UC
6	p21.32	32678129	rs28755291	6:32678129:A:G	A	G	0.1137	0.0202	1.816e-08	?+?+	38.1	1.615	1	0.2038	0.3419	UC
6	p21.32	32678197	rs28755292	6:32678197:A:G	A	G	-0.1337	0.0205	6.94e-11	?-?-	78.9	4.739	1	0.02948	0.34	UC
6	p21.32	32678233	rs28755293	6:32678233:C:T	T	C	-0.1352	0.0207	6.516e-11	?-?-	79.8	4.962	1	0.02591	0.338	UC
6	p21.32	32678270	rs28755294	6:32678270:C:T	T	C	0.1378	0.0215	1.462e-10	?+?+	83.3	5.985	1	0.01443	0.338	UC
6	p21.32	32678277	NA	6:32678277:A:G	A	G	-0.1369	0.0214	1.583e-10	?-?-	83.7	6.136	1	0.01324	NA	UC
6	p21.32	32678282	NA	6:32678282:A:G	A	G	0.1238	0.0225	3.75e-08	?+?+	82.8	5.808	1	0.01596	NA	UC
6	p21.32	32678284	NA	6:32678284:A:G	A	G	0.1238	0.0225	3.75e-08	?+?+	82.8	5.808	1	0.01596	NA	UC
6	p21.32	32678308	NA	6:32678308:A:G	A	G	0.131	0.0219	2.208e-09	?+?+	80.2	5.061	1	0.02448	NA	UC
6	p21.32	32678310	NA	6:32678310:A:G	A	G	0.131	0.0219	2.208e-09	?+?+	80.2	5.061	1	0.02448	NA	UC
6	p21.32	32678317	NA	6:32678317:G:T	T	G	-0.1309	0.0219	2.27e-09	?-?-	80.2	5.04	1	0.02477	NA	UC
6	p21.32	32678330	NA	6:32678330:A:G	A	G	-0.1297	0.022	3.737e-09	?-?-	81.2	5.323	1	0.02104	NA	UC
6	p21.32	32678355	NA	6:32678355:A:T	A	T	-0.137	0.0213	1.26e-10	?-?-	81.9	5.533	1	0.01866	NA	UC
6	p21.32	32678357	NA	6:32678357:A:T	A	T	-0.1372	0.0213	1.184e-10	?-?-	82.1	5.577	1	0.01819	NA	UC
6	p21.32	32678366	NA	6:32678366:A:G	A	G	0.1369	0.0214	1.583e-10	?+?+	82.6	5.743	1	0.01656	NA	UC
6	p21.32	32678368	NA	6:32678368:A:G	A	G	0.1369	0.0214	1.583e-10	?+?+	82.6	5.743	1	0.01656	NA	UC
6	p21.32	32678416	NA	6:32678416:C:T	T	C	-0.1427	0.0206	4.293e-12	?-?-	82.3	5.657	1	0.01738	NA	UC
6	p21.32	32678455	NA	6:32678455:C:G	C	G	0.1297	0.0224	7.031e-09	?+?+	82	5.562	1	0.01835	NA	UC
6	p21.32	32678461	NA	6:32678461:C:T	T	C	-0.1299	0.0224	6.667e-09	?-?-	82.2	5.609	1	0.01787	NA	UC
6	p21.32	32678464	NA	6:32678464:A:T	A	T	-0.1299	0.0224	6.667e-09	?-?-	82.2	5.608	1	0.01788	NA	UC
6	p21.32	32678475	NA	6:32678475:C:T	T	C	-0.1294	0.0225	8.866e-09	?-?-	82.6	5.748	1	0.01651	NA	UC
6	p21.32	32678527	NA	6:32678527:C:T	T	C	-0.143	0.0224	1.726e-10	?-?-	78.8	4.719	1	0.02983	NA	UC
6	p21.32	32678532	rs28755311	6:32678532:C:T	T	C	0.143	0.0224	1.726e-10	?+?+	78.8	4.719	1	0.02983	0.3062	UC
6	p21.32	32678565	rs28755312	6:32678565:G:T	T	G	-0.1327	0.0221	1.919e-09	?-?-	79.3	4.842	1	0.02777	0.2952	UC
6	p21.32	32678566	rs28755313	6:32678566:A:G	A	G	0.1327	0.0221	1.919e-09	?+?+	79.3	4.842	1	0.02777	0.2952	UC
6	p21.32	32678589	NA	6:32678589:G:T	T	G	0.1328	0.0218	1.117e-09	?+?+	82.1	5.584	1	0.01813	NA	UC
6	p21.32	32678592	NA	6:32678592:G:T	T	G	0.1328	0.0218	1.117e-09	?+?+	82.1	5.584	1	0.01813	NA	UC
6	p21.32	32678618	rs28755316	6:32678618:A:G	A	G	0.1338	0.0218	8.377e-10	?+?+	81.6	5.431	1	0.01978	0.003976	UC
6	p21.32	32678619	rs28755317	6:32678619:G:T	T	G	0.1338	0.0218	8.377e-10	?+?+	81.6	5.431	1	0.01978	0.003976	UC
6	p21.32	32678639	rs28755318	6:32678639:C:T	T	C	-0.137	0.0222	6.779e-10	?-?-	83.3	5.977	1	0.01449	0.2097	UC
6	p21.32	32678672	rs28755320	6:32678672:C:T	T	C	0.1321	0.0232	1.241e-08	?+?+	80.4	5.114	1	0.02374	0.3131	UC
6	p21.32	32678674	rs28755321	6:32678674:C:T	T	C	-0.1317	0.0232	1.373e-08	?-?-	80.2	5.046	1	0.02469	0.3131	UC
6	p21.32	32678678	rs28755322	6:32678678:A:G	A	G	-0.1424	0.0223	1.707e-10	?-?-	82.7	5.769	1	0.01631	0.3131	UC
6	p21.32	32678692	rs28755323	6:32678692:A:C	A	C	-0.1416	0.0219	1.008e-10	?-?-	78.7	4.687	1	0.03039	0.33	UC
6	p21.32	32678717	rs28755324	6:32678717:C:T	T	C	-0.138	0.0213	9.241e-11	?-?-	82	5.559	1	0.01838	0.337	UC
6	p21.32	32678744	rs28755325	6:32678744:A:G	A	G	-0.135	0.0212	1.916e-10	?-?-	82.5	5.727	1	0.01671	0.337	UC
6	p21.32	32678811	rs28755326	6:32678811:A:G	A	G	-0.1225	0.0215	1.215e-08	?-?-	75.6	4.106	1	0.04274	0.326	UC
6	p21.32	32678827	rs28755327	6:32678827:A:G	A	G	-0.1259	0.0216	5.586e-09	?-?-	76.2	4.199	1	0.04045	0.3181	UC
6	p21.32	32678839	rs28755328	6:32678839:C:T	T	C	0.1228	0.0217	1.523e-08	?+?+	75.9	4.147	1	0.0417	0.3091	UC
6	p21.32	32678840	rs28755329	6:32678840:A:G	A	G	-0.1228	0.0217	1.523e-08	?-?-	75.9	4.147	1	0.0417	0.3091	UC
6	p21.32	32678860	rs28755330	6:32678860:A:G	A	G	-0.1236	0.0219	1.663e-08	?-?-	77.3	4.396	1	0.03601	0.3151	UC
6	p21.32	32678870	rs28755331	6:32678870:A:G	A	G	-0.1243	0.0219	1.38e-08	?-?-	77.1	4.361	1	0.03676	0.3121	UC
6	p21.32	32678871	rs28755332	6:32678871:G:T	T	G	-0.1243	0.0219	1.38e-08	?-?-	77.1	4.361	1	0.03676	0.3121	UC
6	p21.32	32678914	rs28755333	6:32678914:C:G	C	G	0.1315	0.0206	1.731e-10	?+?+	78.5	4.641	1	0.03121	0.334	UC
6	p21.32	32678982	rs28755334	6:32678982:A:G	A	G	0.1331	0.0206	1.039e-10	?+?+	76.9	4.326	1	0.03753	0.33	UC
6	p21.32	32678986	rs28755335	6:32678986:C:T	T	C	-0.1331	0.0205	8.432e-11	?-?-	76.6	4.276	1	0.03866	0.33	UC
6	p21.32	32679027	rs28755338	6:32679027:C:T	T	C	-0.1253	0.0223	1.923e-08	?-?-	82.3	5.661	1	0.01735	0.3181	UC
6	p21.32	32679040	rs28755339	6:32679040:A:G	A	G	0.1377	0.0214	1.238e-10	?+?+	81.3	5.338	1	0.02087	0.3221	UC
6	p21.32	32679053	rs28755340	6:32679053:G:T	T	G	0.14	0.0215	7.434e-11	?+?+	82.1	5.577	1	0.0182	0.326	UC
6	p21.32	32679060	rs28755341	6:32679060:C:G	C	G	-0.1407	0.0215	5.982e-11	?-?-	81.3	5.356	1	0.02065	0.328	UC
6	p21.32	32679084	rs28755342	6:32679084:C:T	T	C	-0.1398	0.0213	5.26e-11	?-?-	80.8	5.219	1	0.02234	0.328	UC
6	p21.32	32679089	rs28755343	6:32679089:A:C	A	C	-0.1392	0.0213	6.352e-11	?-?-	80.3	5.067	1	0.02439	0.329	UC
6	p21.32	32679127	rs28755344	6:32679127:C:T	T	C	0.1351	0.0212	1.858e-10	?+?+	81.5	5.397	1	0.02017	0.328	UC
6	p21.32	32679153	rs28755345	6:32679153:A:C	A	C	0.1387	0.0213	7.429e-11	?+?+	80.6	5.145	1	0.02332	0.3151	UC
6	p21.32	32679163	rs28755346	6:32679163:G:T	T	G	-0.1357	0.0214	2.281e-10	?-?-	81	5.266	1	0.02174	0.3141	UC
6	p21.32	32679178	rs28755347	6:32679178:G:T	T	G	-0.1358	0.0211	1.226e-10	?-?-	80.8	5.21	1	0.02246	0.2922	UC
6	p21.32	32679186	rs56347793	6:32679186:C:T	T	C	-0.1982	0.0259	1.971e-14	?-?-	84.2	6.338	1	0.01182	0.1133	UC
6	p21.32	32679186	rs56347793	6:32679186:C:T	T	C	-0.1357	0.0213	1.879e-10	?-?-	62.7	2.678	1	0.1018	0.1133	IBD
6	p21.32	32679201	rs28755349	6:32679201:A:C	A	C	0.1377	0.021	5.485e-11	?+?+	75.5	4.081	1	0.04336	0.3032	UC
6	p21.32	32679220	rs28755350	6:32679220:A:G	A	G	0.1358	0.0217	3.898e-10	?+?+	79.7	4.924	1	0.02649	0.3121	UC
6	p21.32	32679235	rs28755351	6:32679235:A:G	A	G	0.1381	0.0216	1.621e-10	?+?+	78.8	4.709	1	0.03	0.3141	UC
6	p21.32	32679250	rs28755352	6:32679250:G:T	T	G	-0.1386	0.0218	2.047e-10	?-?-	76.6	4.267	1	0.03886	0.3091	UC
6	p21.32	32679263	rs28755353	6:32679263:A:T	A	T	-0.1392	0.0218	1.71e-10	?-?-	77.2	4.381	1	0.03634	0.3091	UC
6	p21.32	32679268	rs28755354	6:32679268:C:T	T	C	-0.1417	0.022	1.188e-10	?-?-	75.4	4.061	1	0.04388	0.3091	UC
6	p21.32	32679282	rs28755356	6:32679282:A:G	A	G	0.1387	0.0222	4.164e-10	?+?+	79.8	4.947	1	0.02614	0.2893	UC
6	p21.32	32679284	rs28755357	6:32679284:C:T	T	C	0.1383	0.0221	3.901e-10	?+?+	79.9	4.983	1	0.0256	0.2893	UC
6	p21.32	32679322	rs28755360	6:32679322:C:T	T	C	0.1379	0.0224	7.449e-10	?+?+	85.1	6.709	1	0.009593	0.3211	UC
6	p21.32	32679336	rs28755361	6:32679336:A:G	A	G	0.14	0.0223	3.429e-10	?+?+	84.4	6.394	1	0.01145	0.3201	UC
6	p21.32	32679342	rs28755362	6:32679342:C:T	T	C	0.1406	0.0222	2.399e-10	?+?+	84.1	6.286	1	0.01217	0.3211	UC
6	p21.32	32679343	rs28755363	6:32679343:G:T	T	G	-0.1407	0.0222	2.33e-10	?-?-	84.1	6.309	1	0.01201	0.3211	UC
6	p21.32	32679356	rs28755364	6:32679356:C:T	T	C	-0.137	0.022	4.746e-10	?-?-	83.1	5.9	1	0.01514	0.326	UC
6	p21.32	32679373	rs28755365	6:32679373:C:T	T	C	0.1358	0.0213	1.823e-10	?+?+	81	5.266	1	0.02175	0.326	UC
6	p21.32	32679381	rs55722612	6:32679381:A:G	A	G	0.2187	0.0283	1.093e-14	?+?+	74.7	3.947	1	0.04696	0.1252	UC
6	p21.32	32679381	rs55722612	6:32679381:A:G	A	G	0.1533	0.0233	4.724e-11	?+?+	3.3	1.034	1	0.3092	0.1252	IBD
6	p21.32	32679410	rs28755366	6:32679410:C:T	T	C	-0.134	0.0209	1.441e-10	?-?-	81.9	5.52	1	0.01881	0.334	UC
6	p21.32	32679438	rs28755367	6:32679438:A:G	A	G	-0.1333	0.0205	7.903e-11	?-?-	78.3	4.601	1	0.03196	0.337	UC
6	p21.32	32679503	rs28755368	6:32679503:C:G	C	G	-0.1332	0.0205	8.163e-11	?-?-	78.9	4.739	1	0.02949	0.34	UC
6	p21.32	32679536	rs28755369	6:32679536:A:G	A	G	0.1332	0.0205	8.163e-11	?+?+	78.9	4.739	1	0.02949	0.339	UC
6	p21.32	32679576	rs28755370	6:32679576:A:G	A	G	0.1322	0.0208	2.074e-10	?+?+	77.4	4.432	1	0.03528	0.331	UC
6	p21.32	32679580	rs28755371	6:32679580:C:T	T	C	0.1322	0.0208	2.074e-10	?+?+	77.4	4.432	1	0.03528	0.33	UC
6	p21.32	32679602	rs56151658	6:32679602:A:C	A	C	-0.214	0.0277	1.113e-14	?-?-	80.1	5.031	1	0.0249	0.1243	UC
6	p21.32	32679602	rs56151658	6:32679602:A:C	A	C	-0.1467	0.0227	1.029e-10	?-?-	44.8	1.812	1	0.1782	0.1243	IBD
6	p21.32	32679606	rs28755372	6:32679606:A:C	A	C	-0.1361	0.0221	7.35e-10	?-?-	84.7	6.551	1	0.01048	0.3241	UC
6	p21.32	32679611	rs28755373	6:32679611:A:G	A	G	-0.1356	0.0221	8.476e-10	?-?-	85	6.652	1	0.009904	0.3231	UC
6	p21.32	32679627	rs28755374	6:32679627:C:T	T	C	-0.1404	0.0225	4.376e-10	?-?-	86.9	7.634	1	0.005728	0.3221	UC
6	p21.32	32679634	rs28755375	6:32679634:C:G	C	G	-0.1403	0.0224	3.767e-10	?-?-	86.8	7.588	1	0.005877	0.3231	UC
6	p21.32	32679635	rs28755376	6:32679635:A:G	A	G	-0.1404	0.0224	3.661e-10	?-?-	86.8	7.6	1	0.005837	0.3231	UC
6	p21.32	32679656	rs55765078	6:32679656:C:T	T	C	0.2123	0.0274	9.322e-15	?+?+	78.2	4.591	1	0.03213	0.1223	UC
6	p21.32	32679656	rs55765078	6:32679656:C:T	T	C	0.1461	0.0225	8.396e-11	?+?+	40.7	1.686	1	0.1941	0.1223	IBD
6	p21.32	32679699	rs28371215	6:32679699:G:T	T	G	0.1285	0.0223	8.296e-09	?+?+	84	6.257	1	0.01237	0.335	UC
6	p21.32	32679714	rs28371216	6:32679714:C:T	T	C	0.1281	0.0222	7.914e-09	?+?+	84.2	6.327	1	0.01189	0.332	UC
6	p21.32	32679718	rs28371217	6:32679718:A:G	A	G	-0.1286	0.0223	8.078e-09	?-?-	84.1	6.284	1	0.01218	0.33	UC
6	p21.32	32679731	rs28371218	6:32679731:C:T	T	C	0.1243	0.0221	1.861e-08	?+?+	81.1	5.303	1	0.02129	0.33	UC
6	p21.32	32679733	rs28371219	6:32679733:A:T	A	T	-0.1243	0.0221	1.861e-08	?-?-	81.1	5.303	1	0.02129	0.33	UC
6	p21.32	32679769	rs28371220	6:32679769:A:G	A	G	-0.1248	0.0211	3.325e-09	?-?-	76	4.17	1	0.04115	0.336	UC
6	p21.32	32679779	rs28371221	6:32679779:C:G	C	G	-0.1248	0.0211	3.325e-09	?-?-	76	4.17	1	0.04115	0.336	UC
6	p21.32	32679834	rs28371222	6:32679834:C:T	T	C	-0.1351	0.0205	4.391e-11	?-?-	80.2	5.045	1	0.0247	0.333	UC
6	p21.32	32679840	rs28371223	6:32679840:A:G	A	G	0.1359	0.0206	4.193e-11	?+?+	79.6	4.907	1	0.02675	0.333	UC
6	p21.32	32679851	rs28371224	6:32679851:A:G	A	G	-0.1344	0.0207	8.428e-11	?-?-	81.3	5.352	1	0.0207	0.333	UC
6	p21.32	32679863	rs28371225	6:32679863:A:C	A	C	-0.1352	0.0208	8.032e-11	?-?-	80.8	5.196	1	0.02264	0.335	UC
6	p21.32	32679888	NA	6:32679888:C:T	T	C	-0.1358	0.0213	1.823e-10	?-?-	83.3	5.993	1	0.01437	NA	UC
6	p21.32	32679889	rs28371227	6:32679889:A:G	A	G	0.1544	0.0217	1.117e-12	?+?+	73.5	3.78	1	0.05188	0.3241	UC
6	p21.32	32679921	rs28371228	6:32679921:A:G	A	G	-0.1352	0.0214	2.654e-10	?-?-	84.9	6.63	1	0.01003	0.325	UC
6	p21.32	32680129	NA	6:32680129:A:G	A	G	0.1384	0.0206	1.837e-11	?+?+	77.9	4.532	1	0.03327	NA	UC
6	p21.32	32680158	NA	6:32680158:C:G	C	G	0.1384	0.0206	1.837e-11	?+?+	77.9	4.532	1	0.03327	NA	UC
6	p21.32	32680169	NA	6:32680169:C:G	C	G	-0.1384	0.0206	1.837e-11	?-?-	77.9	4.532	1	0.03327	NA	UC
6	p21.32	32680226	NA	6:32680226:C:G	C	G	-0.1737	0.0245	1.343e-12	?-?-	68.4	3.163	1	0.07534	NA	UC
6	p21.32	32680604	rs9275064	6:32680604:C:T	T	C	-0.1413	0.0216	6.084e-11	?-?-	61	2.561	1	0.1095	0.2137	UC
6	p21.32	32680624	rs9275065	6:32680624:C:T	T	C	0.2295	0.0311	1.59e-13	??+?	0	0	0	1	0.07555	UC
6	p21.32	32680624	rs9275065	6:32680624:C:T	T	C	0.1998	0.0257	7.585e-15	??+?	0	0	0	1	0.07555	IBD
6	p21.32	32680627	rs9275066	6:32680627:C:T	T	C	-0.117	0.0153	2.056e-14	?---	61.8	5.233	2	0.07305	0.2276	UC
6	p21.32	32680637	NA	6:32680637:C:G	C	G	-0.1166	0.0153	2.519e-14	?---	58.9	4.865	2	0.08781	NA	UC
6	p21.32	32680641	rs9275068	6:32680641:C:T	T	C	0.1663	0.0175	2.042e-21	?+++	0	0.648	2	0.7234	0.1819	UC
6	p21.32	32680641	rs9275068	6:32680641:C:T	T	C	0.1084	0.0145	7.67e-14	?+++	0	0.993	2	0.6086	0.1819	IBD
6	p21.32	32680660	rs9275069	6:32680660:A:G	A	G	0.116	0.0129	2.422e-19	?+++	89.5	19.072	2	7.222e-05	0.508	UC
6	p21.32	32680672	rs9275070	6:32680672:C:T	T	C	-0.1173	0.0129	9.632e-20	?---	89.1	18.266	2	0.000108	0.5099	UC
6	p21.32	32680713	rs9275071	6:32680713:A:G	A	G	-0.1159	0.0129	2.599e-19	?---	88.9	18.07	2	0.0001191	0.5149	UC
6	p21.32	32680723	rs3129781	6:32680723:G:T	T	G	-0.182	0.0178	1.537e-24	?---	0	1.471	2	0.4792	0.8877	UC
6	p21.32	32680723	rs3129781	6:32680723:G:T	T	G	-0.1125	0.0151	9.311e-14	?---	0	1.638	2	0.4409	0.8877	IBD
6	p21.32	32680725	rs9275072	6:32680725:C:T	T	C	-0.0986	0.0175	1.758e-08	?--?	0	0.136	1	0.7123	0.2575	UC
6	p21.32	32680736	rs9275073	6:32680736:C:G	C	G	0.1164	0.0128	9.568e-20	?+++	88.7	17.657	2	0.0001465	0.5139	UC
6	p21.32	32680773	NA	6:32680773:A:G	A	G	-0.0997	0.0174	1.005e-08	?--?	0	0.222	1	0.6373	NA	UC
6	p21.32	32680776	NA	6:32680776:C:G	C	G	0.0998	0.0174	9.715e-09	?++?	0	0.221	1	0.6384	NA	UC
6	p21.32	32680788	NA	6:32680788:C:T	T	C	0.1161	0.0149	6.598e-15	?+++	53	4.258	2	0.119	NA	UC
6	p21.32	32680810	.	6:32680810:T:TA	T	TA	-0.1614	0.0185	2.678e-18	??-?	0	0	0	1	0.5109	UC
6	p21.32	32680815	rs9275078	6:32680815:A:C	A	C	0.1169	0.0127	3.425e-20	?+++	88.5	17.427	2	0.0001644	0.5109	UC
6	p21.32	32680837	NA	6:32680837:A:C	A	C	0.1164	0.0148	3.695e-15	?+++	56.6	4.608	2	0.09985	NA	UC
6	p21.32	32680850	NA	6:32680850:C:T	T	C	-0.1164	0.0148	3.695e-15	?---	56.6	4.608	2	0.09985	NA	UC
6	p21.32	32680892	rs9275081	6:32680892:C:T	T	C	-0.1179	0.0128	3.233e-20	?---	87.8	16.394	2	0.0002755	0.507	UC
6	p21.32	32680907	rs9275082	6:32680907:A:C	A	C	0.1172	0.0128	5.373e-20	?+++	87.7	16.305	2	0.000288	0.505	UC
6	p21.32	32680917	NA	6:32680917:C:T	T	C	0.1168	0.0148	2.976e-15	?+++	55.6	4.508	2	0.105	NA	UC
6	p21.32	32680942	rs3129782	6:32680942:A:G	A	G	-0.1293	0.0137	3.801e-21	?---	86.8	15.142	2	0.0005153	0.7833	UC
6	p21.32	32680942	rs3129782	6:32680942:A:G	A	G	-0.0935	0.0115	4.278e-16	?---	86.5	14.798	2	0.000612	0.7833	IBD
6	p21.32	32680945	rs9275084	6:32680945:A:G	A	G	0.1227	0.0128	9.162e-22	?+++	88.2	16.91	2	0.0002128	0.508	UC
6	p21.32	32680958	rs9275085	6:32680958:A:G	A	G	-0.1226	0.0128	9.882e-22	?---	88.2	16.893	2	0.0002146	0.5089	UC
6	p21.32	32681032	rs9275086	6:32681032:A:G	A	G	0.1401	0.0105	1.304e-40	++++	89.2	27.651	3	4.299e-06	0.5159	UC
6	p21.32	32681032	rs9275086	6:32681032:A:G	A	G	0.0567	0.0087	7.161e-11	+-++	75.7	12.371	3	0.006215	0.5159	IBD
6	p21.32	32681116	rs9275087	6:32681116:C:T	T	C	0.1146	0.0126	9.438e-20	?+++	88.6	17.579	2	0.0001523	0.5169	UC
6	p21.32	32681154	rs9275088	6:32681154:A:T	A	T	-0.116	0.0128	1.275e-19	?---	88.5	17.375	2	0.0001687	0.5139	UC
6	p21.32	32681170	rs9275089	6:32681170:A:T	A	T	0.1216	0.0128	2.099e-21	?+++	89	18.263	2	0.0001082	0.5129	UC
6	p21.32	32681175	.	6:32681175:T:TA	T	TA	-0.1549	0.0247	3.581e-10	??-?	0	0	0	1	0.2485	UC
6	p21.32	32681194	rs9275090	6:32681194:G:T	T	G	0.1139	0.0147	9.313e-15	?+++	57.3	4.681	2	0.09626	0.2654	UC
6	p21.32	32681195	rs9275091	6:32681195:C:T	T	C	-0.122	0.0128	1.554e-21	?---	88.8	17.863	2	0.0001321	0.5139	UC
6	p21.32	32681210	rs9275092	6:32681210:C:T	T	C	-0.2464	0.0172	1.515e-46	----	84	18.791	3	0.0003021	0.1034	UC
6	p21.32	32681210	rs9275092	6:32681210:C:T	T	C	-0.1787	0.014	2.595e-37	----	51.8	6.221	3	0.1014	0.1034	IBD
6	p21.32	32681270	rs9275093	6:32681270:C:T	T	C	-0.1526	0.0123	2.409e-35	----	88.9	26.957	3	6.011e-06	0.2644	UC
6	p21.32	32681270	rs9275093	6:32681270:C:T	T	C	-0.0691	0.01	4.847e-12	----	69	9.667	3	0.02162	0.2644	IBD
6	p21.32	32681285	rs9275094	6:32681285:C:T	T	C	0.1528	0.0123	1.966e-35	++++	89	27.205	3	5.333e-06	0.2644	UC
6	p21.32	32681285	rs9275094	6:32681285:C:T	T	C	0.0692	0.01	4.516e-12	++++	69.2	9.74	3	0.02091	0.2644	IBD
6	p21.32	32681311	rs9275095	6:32681311:C:G	C	G	0.256	0.0173	1.516e-49	++++	85.5	20.651	3	0.0001244	0.1034	UC
6	p21.32	32681311	rs9275095	6:32681311:C:G	C	G	0.1886	0.0141	8.365e-41	++++	64	8.344	3	0.03941	0.1034	IBD
6	p21.32	32681319	rs9275096	6:32681319:C:T	T	C	-0.1507	0.0123	1.638e-34	----	88.5	26.165	3	8.807e-06	0.2644	UC
6	p21.32	32681319	rs9275096	6:32681319:C:T	T	C	-0.0684	0.01	7.919e-12	----	69	9.672	3	0.02157	0.2644	IBD
6	p21.32	32681349	rs9275097	6:32681349:A:G	A	G	0.2503	0.0173	1.924e-47	++++	86.6	22.42	3	5.335e-05	0.1024	UC
6	p21.32	32681349	rs9275097	6:32681349:A:G	A	G	0.186	0.0141	9.823e-40	++++	69.6	9.852	3	0.01986	0.1024	IBD
6	p21.32	32681384	rs9275098	6:32681384:C:T	T	C	-0.25	0.0171	2.098e-48	----	85.9	21.315	3	9.054e-05	0.1024	UC
6	p21.32	32681384	rs9275098	6:32681384:C:T	T	C	-0.1851	0.014	6.6e-40	----	66.1	8.858	3	0.03124	0.1024	IBD
6	p21.32	32681403	rs1794497	6:32681403:C:T	T	C	-0.1351	0.0217	4.791e-10	----	59.1	7.34	3	0.06181	0.4135	CD
6	p21.32	32681420	NA	6:32681420:C:T	T	C	-0.1636	0.0259	2.674e-10	??-?	0	0	0	1	NA	UC
6	p21.32	32681421	rs184948264	6:32681421:A:G	A	G	-0.1946	0.0334	5.665e-09	----	0	2.827	3	0.4191	0.01789	UC
6	p21.32	32681432	rs141187661	6:32681432:T:TTC	T	TTC	0.2171	0.0298	3.211e-13	??+?	0	0	0	1	0.2018	UC
6	p21.32	32681432	rs141187661	6:32681432:T:TTC	T	TTC	0.1856	0.0246	4.533e-14	??+?	0	0	0	1	0.2018	IBD
6	p21.32	32681531	rs9275100	6:32681531:A:G	A	G	0.15	0.0122	9.626e-35	++++	88.1	25.277	3	1.351e-05	0.2644	UC
6	p21.32	32681531	rs9275100	6:32681531:A:G	A	G	0.0672	0.01	1.817e-11	++++	67	9.091	3	0.02811	0.2644	IBD
6	p21.32	32681578	rs9275101	6:32681578:A:G	A	G	-0.1131	0.0126	2.803e-19	?---	89.6	19.266	2	6.555e-05	0.5179	UC
6	p21.32	32681584	rs9275102	6:32681584:A:G	A	G	-0.1166	0.0127	4.267e-20	?---	87.9	16.529	2	0.0002575	0.5179	UC
6	p21.32	32681609	rs9275103	6:32681609:C:T	T	C	0.1166	0.0127	4.267e-20	?+++	87.9	16.466	2	0.0002657	0.5169	UC
6	p21.32	32681611	rs9275104	6:32681611:C:T	T	C	0.114	0.0147	8.827e-15	?+++	58.2	4.779	2	0.09166	0.2644	UC
6	p21.32	32681639	rs9275105	6:32681639:C:T	T	C	-0.1131	0.0126	2.803e-19	?---	89.6	19.261	2	6.57e-05	0.5169	UC
6	p21.32	32681698	rs9275106	6:32681698:C:T	T	C	0.1395	0.0105	2.802e-40	++++	90.7	32.424	3	4.26e-07	0.5169	UC
6	p21.32	32681698	rs9275106	6:32681698:C:T	T	C	0.0562	0.0086	6.366e-11	+-++	79.6	14.676	3	0.002115	0.5169	IBD
6	p21.32	32681731	rs9275107	6:32681731:A:G	A	G	0.148	0.0122	7.223e-34	++++	86.9	22.985	3	4.067e-05	0.2634	UC
6	p21.32	32681731	rs9275107	6:32681731:A:G	A	G	0.0652	0.01	7.031e-11	++++	60.8	7.644	3	0.05397	0.2634	IBD
6	p21.32	32681832	rs9275108	6:32681832:A:G	A	G	-0.1498	0.0122	1.179e-34	----	86.8	22.741	3	4.573e-05	0.2634	UC
6	p21.32	32681832	rs9275108	6:32681832:A:G	A	G	-0.0667	0.01	2.558e-11	----	61.6	7.805	3	0.05021	0.2634	IBD
6	p21.32	32681899	rs9275109	6:32681899:G:T	T	G	-0.0813	0.0108	5.161e-14	----	89.6	28.809	3	2.456e-06	0.6839	UC
6	p21.32	32681946	rs9275110	6:32681946:C:T	T	C	0.1528	0.0122	5.477e-36	++++	88.6	26.232	3	8.527e-06	0.2644	UC
6	p21.32	32681946	rs9275110	6:32681946:C:T	T	C	0.0675	0.01	1.478e-11	++++	63.7	8.271	3	0.04074	0.2644	IBD
6	p21.32	32681958	rs9275111	6:32681958:G:T	T	G	-0.1532	0.0122	3.621e-36	----	88.7	26.632	3	7.032e-06	0.2644	UC
6	p21.32	32681958	rs9275111	6:32681958:G:T	T	G	-0.0684	0.01	7.919e-12	----	66.1	8.843	3	0.03145	0.2644	IBD
6	p21.32	32681996	rs9275112	6:32681996:A:G	A	G	-0.1422	0.0105	8.733e-42	----	90.7	32.409	3	4.291e-07	0.5159	UC
6	p21.32	32681996	rs9275112	6:32681996:A:G	A	G	-0.0585	0.0086	1.029e-11	-+--	79.4	14.533	3	0.002263	0.5159	IBD
6	p21.32	32682048	rs9275113	6:32682048:A:G	A	G	0.1156	0.0146	2.417e-15	?+++	56.5	4.599	2	0.1003	0.2634	UC
6	p21.32	32682118	NA	6:32682118:T:TTATC	T	TTATC	0.1615	0.0186	3.862e-18	??+?	0	0	0	1	NA	UC
6	p21.32	32682120	rs9275114	6:32682120:A:G	A	G	-0.1168	0.0127	3.686e-20	?---	87.7	16.276	2	0.0002922	0.5109	UC
6	p21.32	32682164	rs9275115	6:32682164:C:T	T	C	0.1537	0.0123	7.857e-36	++++	88.1	25.263	3	1.361e-05	0.2624	UC
6	p21.32	32682164	rs9275115	6:32682164:C:T	T	C	0.0692	0.01	4.516e-12	++++	65.1	8.602	3	0.03508	0.2624	IBD
6	p21.32	32682168	rs115716393	6:32682168:A:G	A	G	-0.191	0.0333	9.709e-09	----	0	2.115	3	0.5488	0.01789	UC
6	p21.32	32682175	rs9275116	6:32682175:C:T	T	C	0.1425	0.0105	5.916e-42	++++	89.9	29.789	3	1.528e-06	0.5099	UC
6	p21.32	32682175	rs9275116	6:32682175:C:T	T	C	0.0589	0.0087	1.287e-11	+-++	77.3	13.219	3	0.004186	0.5099	IBD
6	p21.32	32682188	rs9275117	6:32682188:C:T	T	C	-0.1544	0.0122	1.04e-36	----	89.4	28.188	3	3.317e-06	0.2614	UC
6	p21.32	32682188	rs9275117	6:32682188:C:T	T	C	-0.0711	0.01	1.16e-12	----	72.9	11.088	3	0.01126	0.2614	IBD
6	p21.32	32682219	rs9275118	6:32682219:A:G	A	G	0.1431	0.0105	2.708e-42	++++	90	30.07	3	1.334e-06	0.5129	UC
6	p21.32	32682219	rs9275118	6:32682219:A:G	A	G	0.0587	0.0087	1.508e-11	+-++	77.1	13.129	3	0.004367	0.5129	IBD
6	p21.32	32682254	rs9275119	6:32682254:A:G	A	G	-0.1166	0.0128	8.286e-20	?---	88.1	16.801	2	0.0002247	0.5089	UC
6	p21.32	32682382	rs117317274	6:32682382:C:T	T	C	-0.2124	0.0302	2.02e-12	----	36.2	4.701	3	0.1951	0.03082	UC
6	p21.32	32682401	rs3134979	6:32682401:A:T	A	T	0.1484	0.0117	7.276e-37	++++	69.6	9.881	3	0.01961	0.7873	UC
6	p21.32	32682401	rs3134979	6:32682401:A:T	A	T	0.1033	0.0097	1.753e-26	++++	69.8	9.945	3	0.01904	0.7873	IBD
6	p21.32	32682408	rs9275121	6:32682408:A:G	A	G	0.1504	0.0122	6.412e-35	++++	87.1	23.247	3	3.586e-05	0.2644	UC
6	p21.32	32682408	rs9275121	6:32682408:A:G	A	G	0.067	0.01	2.084e-11	++++	62.4	7.984	3	0.04634	0.2644	IBD
6	p21.32	32682456	rs9275122	6:32682456:C:T	T	C	0.1158	0.0146	2.165e-15	?+++	56.5	4.599	2	0.1003	0.2644	UC
6	p21.32	32682479	rs9275123	6:32682479:G:T	T	G	-0.1162	0.0127	5.714e-20	?---	88.1	16.832	2	0.0002213	0.5179	UC
6	p21.32	32682491	rs2516006	6:32682491:C:T	T	C	0.1482	0.0163	9.721e-20	?+++	23	2.597	2	0.273	0.2048	UC
6	p21.32	32682491	rs2516006	6:32682491:C:T	T	C	0.0921	0.0135	8.964e-12	?+++	23.9	2.63	2	0.2685	0.2048	IBD
6	p21.32	32682516	rs9275125	6:32682516:A:T	A	T	0.1162	0.0127	5.714e-20	?+++	88.1	16.831	2	0.0002215	0.5179	UC
6	p21.32	32682530	rs9275126	6:32682530:A:T	A	T	0.1172	0.0128	5.373e-20	?+++	88.1	16.828	2	0.0002217	0.5179	UC
6	p21.32	32682537	rs9275127	6:32682537:G:T	T	G	-0.1171	0.0146	1.053e-15	?---	62.6	5.355	2	0.06875	0.2634	UC
6	p21.32	32682627	rs9275128	6:32682627:C:T	T	C	-0.0973	0.0169	8.542e-09	?--?	0	0.054	1	0.817	0.2545	UC
6	p21.32	32682628	rs9275129	6:32682628:C:T	T	C	0.0973	0.0169	8.542e-09	?++?	0	0.054	1	0.817	0.2545	UC
6	p21.32	32682632	rs9275130	6:32682632:C:T	T	C	0.1164	0.0127	4.938e-20	?+++	88	16.626	2	0.0002453	0.5129	UC
6	p21.32	32682690	rs9275131	6:32682690:C:T	T	C	-0.1145	0.0126	1.015e-19	?---	88.7	17.685	2	0.0001445	0.5159	UC
6	p21.32	32682702	rs139448593	6:32682702:A:AC	A	AC	-0.1378	0.0245	1.861e-08	-?--	71.5	7.02	2	0.02989	0.4165	CD
6	p21.32	32682715	rs2646995	6:32682715:A:G	A	G	0.1328	0.0218	1.117e-09	++++	59.8	7.466	3	0.05845	0.4085	CD
6	p21.32	32682723	rs9275132	6:32682723:A:G	A	G	-0.1511	0.0122	3.141e-35	----	87.6	24.15	3	2.324e-05	0.2634	UC
6	p21.32	32682723	rs9275132	6:32682723:A:G	A	G	-0.0682	0.01	9.104e-12	----	66.5	8.946	3	0.03002	0.2634	IBD
6	p21.32	32682811	rs9275133	6:32682811:A:G	A	G	0.1145	0.0126	1.015e-19	?+++	88.7	17.685	2	0.0001445	0.5159	UC
6	p21.32	32682835	rs9275134	6:32682835:C:G	C	G	0.1498	0.0122	1.179e-34	++++	87.2	23.469	3	3.225e-05	0.2634	UC
6	p21.32	32682835	rs9275134	6:32682835:C:G	C	G	0.0668	0.0099	1.504e-11	++++	62.6	8.027	3	0.04546	0.2634	IBD
6	p21.32	32682854	rs17212055	6:32682854:A:C	A	C	-0.2433	0.0252	4.692e-22	----	85.6	20.781	3	0.0001169	0.05368	UC
6	p21.32	32682959	rs9275135	6:32682959:C:T	T	C	0.1146	0.0126	9.438e-20	?+++	88.7	17.722	2	0.0001418	0.5159	UC
6	p21.32	32682980	rs9275136	6:32682980:C:T	T	C	-0.1163	0.0127	5.312e-20	?---	87.9	16.574	2	0.0002517	0.5159	UC
6	p21.32	32682984	rs17205731	6:32682984:C:T	T	C	-0.1878	0.0308	1.078e-09	?--?	92.4	13.111	1	0.0002936	0.07555	UC
6	p21.32	32683103	rs9275137	6:32683103:C:G	C	G	-0.1536	0.0122	2.392e-36	----	88.8	26.894	3	6.198e-06	0.2634	UC
6	p21.32	32683103	rs9275137	6:32683103:C:G	C	G	-0.0684	0.0099	4.878e-12	----	66.8	9.046	3	0.02869	0.2634	IBD
6	p21.32	32683120	rs3998180	6:32683120:A:C	A	C	0.1126	0.0146	1.235e-14	++++	93.7	47.796	3	2.353e-10	0.1382	UC
6	p21.32	32683170	.	6:32683170:T:TAA	T	TAA	-0.1548	0.0247	3.676e-10	??-?	0	0	0	1	0.2495	UC
6	p21.32	32683181	rs9275138	6:32683181:A:G	A	G	0.1168	0.0127	3.686e-20	?+++	87.6	16.158	2	0.0003099	0.5159	UC
6	p21.32	32683228	rs9275139	6:32683228:A:C	A	C	-0.1167	0.0128	7.71e-20	?---	87.7	16.267	2	0.0002936	0.5159	UC
6	p21.32	32683241	rs9275140	6:32683241:A:G	A	G	-0.1161	0.0146	1.834e-15	?---	58.4	4.806	2	0.09042	0.2634	UC
6	p21.32	32683340	rs9275141	6:32683340:G:T	T	G	0.1149	0.0127	1.466e-19	?+++	88.7	17.687	2	0.0001443	0.5159	UC
6	p21.32	32683376	NA	6:32683376:A:C	A	C	-0.1609	0.0254	2.379e-10	??-?	0	0	0	1	NA	UC
6	p21.32	32683406	rs17212174	6:32683406:C:T	T	C	0.1889	0.0301	3.48e-10	?++?	91.1	11.222	1	0.0008082	0.07256	UC
6	p21.32	32683415	rs9275143	6:32683415:A:T	A	T	0.1159	0.0126	3.633e-20	?+++	88.1	16.743	2	0.0002314	0.508	UC
6	p21.32	32683441	rs9275144	6:32683441:A:T	A	T	-0.1163	0.0146	1.642e-15	?---	57.3	4.688	2	0.09594	0.2684	UC
6	p21.32	32683586	rs9275145	6:32683586:C:T	T	C	-0.1375	0.0105	3.506e-39	----	89.4	28.395	3	3.001e-06	0.5169	UC
6	p21.32	32683586	rs9275145	6:32683586:C:T	T	C	-0.0552	0.0086	1.375e-10	-+--	76.3	12.658	3	0.005438	0.5169	IBD
6	p21.32	32683627	rs3021175	6:32683627:C:T	T	C	-0.1379	0.0216	1.722e-10	----	58.2	7.178	3	0.06642	0.4095	CD
6	p21.32	32683635	NA	6:32683635:C:CT	CT	C	0.1552	0.0247	3.312e-10	??+?	0	0	0	1	NA	UC
6	p21.32	32683637	rs369143732	6:32683637:A:T	A	T	-0.1548	0.0247	3.676e-10	??-?	0	0	0	1	0.2525	UC
6	p21.32	32683700	rs3134978	6:32683700:A:T	A	T	0.1632	0.0203	9.027e-16	++++	69.1	9.696	3	0.02133	0.4115	CD
6	p21.32	32683700	rs3134978	6:32683700:A:T	A	T	0.0975	0.0162	1.76e-09	++++	88.3	25.744	3	1.079e-05	0.1044	UC
6	p21.32	32683700	rs3134978	6:32683700:A:T	A	T	0.1206	0.0135	4.134e-19	++++	89.2	27.833	3	3.937e-06	0.1044	IBD
6	p21.32	32683718	rs9275146	6:32683718:G:T	T	G	-0.1178	0.0128	3.477e-20	?---	87.9	16.476	2	0.0002644	0.5149	UC
6	p21.32	32683723	rs138080294	6:32683723:C:CAGTT	CAGTT	C	-0.1548	0.0247	3.676e-10	??-?	0	0	0	1	0.2485	UC
6	p21.32	32683780	rs9275147	6:32683780:C:T	T	C	-0.1159	0.0146	2.049e-15	?---	55	4.443	2	0.1084	0.2704	UC
6	p21.32	32683808	rs9275148	6:32683808:C:T	T	C	0.1141	0.0126	1.359e-19	?+++	88.9	18.077	2	0.0001188	0.5139	UC
6	p21.32	32683839	rs9275149	6:32683839:C:T	T	C	-0.1169	0.0146	1.177e-15	?---	57.7	4.725	2	0.09416	0.2654	UC
6	p21.32	32683840	rs9275150	6:32683840:A:G	A	G	0.1168	0.0146	1.244e-15	?+++	57.2	4.674	2	0.0966	0.2654	UC
6	p21.32	32683864	rs3134977	6:32683864:G:T	T	G	-0.1124	0.017	3.798e-11	?---	92.2	25.513	2	2.883e-06	0.1054	IBD
6	p21.32	32683930	rs7750477	6:32683930:C:G	C	G	0.116	0.0146	1.939e-15	?+++	54.7	4.418	2	0.1098	0.2654	UC
6	p21.32	32683964	rs3021062	6:32683964:C:T	T	C	-0.1504	0.0122	6.412e-35	----	86.7	22.619	3	4.847e-05	0.2654	UC
6	p21.32	32683964	rs3021062	6:32683964:C:T	T	C	-0.0666	0.0099	1.729e-11	----	59.7	7.444	3	0.05901	0.2654	IBD
6	p21.32	32684062	rs3021061	6:32684062:C:G	C	G	0.1529	0.0122	4.94e-36	++++	88.3	25.634	3	1.138e-05	0.2654	UC
6	p21.32	32684062	rs3021061	6:32684062:C:G	C	G	0.069	0.01	5.2e-12	++++	66.6	8.992	3	0.02939	0.2654	IBD
6	p21.32	32684069	rs3021060	6:32684069:C:G	C	G	-0.1524	0.0122	8.276e-36	----	88	25.054	3	1.504e-05	0.2654	UC
6	p21.32	32684069	rs3021060	6:32684069:C:G	C	G	-0.0689	0.01	5.579e-12	----	66.4	8.924	3	0.03032	0.2654	IBD
6	p21.32	32684117	rs2856695	6:32684117:A:G	A	G	0.1377	0.0105	2.727e-39	++++	89.3	27.948	3	3.725e-06	0.5169	UC
6	p21.32	32684117	rs2856695	6:32684117:A:G	A	G	0.0555	0.0086	1.093e-10	+-++	76.3	12.66	3	0.005433	0.5169	IBD
6	p21.32	32684123	rs6457614	6:32684123:G:T	T	G	-0.1117	0.0146	1.999e-14	----	93.6	46.913	3	3.626e-10	0.1372	UC
6	p21.32	32684157	.	6:32684157:G:GA	G	GA	-0.1548	0.0247	3.676e-10	??-?	0	0	0	1	0.2495	UC
6	p21.32	32684159	rs9275151	6:32684159:C:T	T	C	-0.2015	0.0273	1.572e-13	?-?-	78.5	4.648	1	0.03108	0.1044	UC
6	p21.32	32684159	rs9275151	6:32684159:C:T	T	C	-0.1473	0.0224	4.836e-11	?-?-	44.1	1.788	1	0.1811	0.1044	IBD
6	p21.32	32684173	rs1213671872	6:32684173:T:TG	T	TG	0.1548	0.0247	3.676e-10	??+?	0	0	0	1	0.2485	UC
6	p21.32	32684203	rs138499494	6:32684203:C:CTTCT	CTTCT	C	-0.1547	0.0247	3.773e-10	??-?	0	0	0	1	0.2465	UC
6	p21.32	32684394	rs1794510	6:32684394:A:C	A	C	0.2112	0.0381	2.968e-08	?+++	0	1.765	2	0.4137	0.4115	CD
6	p21.32	32684419	rs9275152	6:32684419:C:T	T	C	0.2126	0.0206	5.699e-25	?+++	68	6.25	2	0.04394	0.1044	UC
6	p21.32	32684419	rs9275152	6:32684419:C:T	T	C	0.1725	0.017	3.415e-24	?+++	35.4	3.098	2	0.2125	0.1044	IBD
6	p21.32	32684438	NA	6:32684438:A:G	A	G	-0.156	0.0247	2.688e-10	??-?	0	0	0	1	NA	UC
6	p21.32	32684501	rs3104361	6:32684501:C:T	T	C	0.1022	0.0165	5.868e-10	?+?+	0	0.225	1	0.6354	0.5388	UC
6	p21.32	32684501	rs3104361	6:32684501:C:T	T	C	0.0778	0.0137	1.356e-08	?+?+	0	0.251	1	0.6163	0.5388	IBD
6	p21.32	32684503	rs141146485	6:32684503:G:GTTGACTC	G	GTTGACTC	0.1558	0.0247	2.832e-10	??+?	0	0	0	1	0.2445	UC
6	p21.32	32684504	rs2856694	6:32684504:C:T	T	C	0.1721	0.0267	1.151e-10	?+?+	90.3	10.279	1	0.001346	0.1044	UC
6	p21.32	32684504	rs2856694	6:32684504:C:T	T	C	0.17	0.0225	4.171e-14	?+?+	92.4	13.237	1	0.0002745	0.1044	IBD
6	p21.32	32684528	rs3134976	6:32684528:A:C	A	C	0.1407	0.0139	4.399e-24	?+++	78.3	9.221	2	0.009946	0.7843	UC
6	p21.32	32684528	rs3134976	6:32684528:A:C	A	C	0.1015	0.0117	4.128e-18	?+++	80.6	10.334	2	0.0057	0.7843	IBD
6	p21.32	32684567	rs3021059	6:32684567:C:T	T	C	-0.1167	0.0145	8.397e-16	?---	57.8	4.742	2	0.09341	0.2654	UC
6	p21.32	32684582	rs3021058	6:32684582:A:C	A	C	0.1174	0.0128	4.649e-20	?+++	88	16.601	2	0.0002483	0.5149	UC
6	p21.32	32684586	rs3021057	6:32684586:C:T	T	C	-0.1136	0.0126	1.953e-19	?---	89.2	18.585	2	9.212e-05	0.5089	UC
6	p21.32	32684626	NA	6:32684626:T:TA	T	TA	0.1562	0.0248	3.008e-10	??+?	0	0	0	1	NA	UC
6	p21.32	32684658	rs9275154	6:32684658:C:T	T	C	-0.1178	0.0128	3.477e-20	?---	86.9	15.234	2	0.000492	0.5129	UC
6	p21.32	32684680	NA	6:32684680:C:CAT	CAT	C	-0.1561	0.0247	2.618e-10	??-?	0	0	0	1	NA	UC
6	p21.32	32684707	rs9275155	6:32684707:A:T	A	T	-0.1177	0.0128	3.739e-20	?---	86.7	15.054	2	0.0005384	0.5099	UC
6	p21.32	32684709	rs9275156	6:32684709:C:T	T	C	0.1178	0.0146	7.117e-16	?+++	56.6	4.61	2	0.09974	0.2704	UC
6	p21.32	32684743	rs138830861	6:32684743:C:CAA	CAA	C	-0.1564	0.0248	2.855e-10	??-?	0	0	0	1	0.2336	UC
6	p21.32	32684775	rs9275157	6:32684775:A:G	A	G	-0.1195	0.0146	2.725e-16	?---	59.4	4.929	2	0.08505	0.2724	UC
6	p21.32	32684804	rs3134975	6:32684804:C:T	T	C	0.1404	0.0139	5.484e-24	?+++	78.3	9.208	2	0.01001	0.7843	UC
6	p21.32	32684804	rs3134975	6:32684804:C:T	T	C	0.1013	0.0117	4.796e-18	?+++	80.7	10.375	2	0.005587	0.7843	IBD
6	p21.32	32684805	rs9275158	6:32684805:A:G	A	G	-0.1203	0.0128	5.538e-21	?---	87.6	16.114	2	0.0003168	0.5119	UC
6	p21.32	32684830	rs9275159	6:32684830:C:T	T	C	-0.1186	0.0146	4.537e-16	?---	59	4.875	2	0.08738	0.2654	UC
6	p21.32	32684843	rs9275160	6:32684843:A:G	A	G	-0.1331	0.0138	5.165e-22	?---	93.7	31.912	2	1.176e-07	0.3549	UC
6	p21.32	32684843	rs9275160	6:32684843:A:G	A	G	-0.0879	0.0115	2.114e-14	?---	91.6	23.729	2	7.036e-06	0.3549	IBD
6	p21.32	32684859	rs9275161	6:32684859:C:T	T	C	0.1179	0.0129	6.272e-20	?+++	87.6	16.099	2	0.0003192	0.5139	UC
6	p21.32	32684910	rs9275162	6:32684910:C:T	T	C	0.1141	0.0126	1.359e-19	?+++	88.9	17.975	2	0.0001249	0.5169	UC
6	p21.32	32684961	rs147428380	6:32684961:G:GA	G	GA	0.0915	0.0161	1.322e-08	??+?	0	0	0	1	0.3817	IBD
6	p21.32	32685088	NA	6:32685088:C:T	T	C	0.1317	0.0237	2.745e-08	??++	88.6	8.781	1	0.003045	0.4165	CD
6	p21.32	32685103	rs9275163	6:32685103:A:C	A	C	0.2084	0.0201	3.461e-25	?+++	56.8	4.635	2	0.09854	0.1074	UC
6	p21.32	32685103	rs9275163	6:32685103:A:C	A	C	0.1638	0.0165	3.168e-23	?+++	34.6	3.056	2	0.2169	0.1074	IBD
6	p21.32	32685152	rs9275164	6:32685152:C:T	T	C	0.1159	0.0146	2.049e-15	?+++	56.6	4.606	2	0.09998	0.2694	UC
6	p21.32	32685179	rs9275165	6:32685179:A:G	A	G	0.1155	0.0146	2.554e-15	?+++	55.2	4.461	2	0.1075	0.2684	UC
6	p21.32	32685186	rs9275166	6:32685186:C:T	T	C	0.1156	0.0146	2.417e-15	?+++	54.9	4.434	2	0.1089	0.2704	UC
6	p21.32	32685194	rs113529604	6:32685194:A:G	A	G	0.2099	0.0381	3.605e-08	?+++	0	1.737	2	0.4197	0.4165	CD
6	p21.32	32685241	rs28371251	6:32685241:C:T	T	C	-0.0866	0.0136	1.919e-10	----	65.4	8.66	3	0.03417	0.4095	CD
6	p21.32	32685285	rs116746348	6:32685285:A:C	A	C	0.2024	0.0336	1.704e-09	++++	45.3	5.484	3	0.1396	0.4085	CD
6	p21.32	32685293	rs4947342	6:32685293:A:G	A	G	-0.1485	0.0122	4.375e-34	----	86.2	21.705	3	7.513e-05	0.2634	UC
6	p21.32	32685293	rs4947342	6:32685293:A:G	A	G	-0.0656	0.0099	3.443e-11	----	59	7.309	3	0.06268	0.2634	IBD
6	p21.32	32685379	rs34447121	6:32685379:A:G	A	G	-0.2652	0.0473	2.061e-08	?--?	0	0.024	1	0.8768	0.0159	UC
6	p21.32	32685385	rs150018265	6:32685385:C:CA	CA	C	-0.3156	0.0441	8.279e-13	-?-?	0	0.024	1	0.8774	0.0159	UC
6	p21.32	32685385	rs150018265	6:32685385:C:CA	CA	C	-0.1985	0.0353	1.874e-08	-?-?	52.4	2.101	1	0.1472	0.0159	IBD
6	p21.32	32685486	rs9275167	6:32685486:A:G	A	G	0.2081	0.0201	4.046e-25	?+++	56.9	4.639	2	0.09833	0.1034	UC
6	p21.32	32685486	rs9275167	6:32685486:A:G	A	G	0.1643	0.0166	4.264e-23	?+++	34.7	3.061	2	0.2164	0.1034	IBD
6	p21.32	32685506	rs2856693	6:32685506:C:T	T	C	-0.1149	0.0126	7.579e-20	?---	88.7	17.739	2	0.0001406	0.5179	UC
6	p21.32	32685608	rs2856692	6:32685608:G:T	T	G	0.1499	0.0122	1.065e-34	++++	86.8	22.714	3	4.631e-05	0.2634	UC
6	p21.32	32685608	rs2856692	6:32685608:G:T	T	G	0.0669	0.0099	1.403e-11	++++	62.3	7.967	3	0.04671	0.2634	IBD
6	p21.32	32685657	NA	6:32685657:G:T	T	G	-0.1563	0.0247	2.485e-10	??-?	0	0	0	1	NA	UC
6	p21.32	32685658	rs2856691	6:32685658:A:G	A	G	-0.1169	0.0147	1.83e-15	?---	56.8	4.625	2	0.09903	0.2624	UC
6	p21.32	32685682	NA	6:32685682:A:C	A	C	0.1563	0.0247	2.485e-10	??+?	0	0	0	1	NA	UC
6	p21.32	32685821	rs12526612	6:32685821:A:G	A	G	0.1752	0.0188	1.173e-20	++?+	88.4	17.218	2	0.0001824	0.1372	UC
6	p21.32	32685821	rs12526612	6:32685821:A:G	A	G	0.1059	0.0156	1.133e-11	++?+	73.6	7.566	2	0.02275	0.1372	IBD
6	p21.32	32685831	rs12528365	6:32685831:C:T	T	C	-0.1565	0.0272	8.732e-09	?-?-	75.7	4.112	1	0.04258	0.1083	UC
6	p21.32	32685899	rs9275168	6:32685899:C:T	T	C	0.1132	0.0128	9.256e-19	?+++	85.2	13.492	2	0.001176	0.5457	UC
6	p21.32	32685944	rs9275169	6:32685944:A:T	A	T	-0.1111	0.0128	3.969e-18	?---	86.2	14.505	2	0.0007085	0.5477	UC
6	p21.32	32685949	rs9275170	6:32685949:A:G	A	G	-0.1105	0.0127	3.296e-18	?---	86.2	14.515	2	0.000705	0.5477	UC
6	p21.32	32686046	rs199526678	6:32686046:A:G	A	G	-0.2106	0.0381	3.247e-08	?---	0	1.707	2	0.426	0.4155	CD
6	p21.32	32686059	NA	6:32686059:A:AG	A	AG	-0.1564	0.0247	2.42e-10	??-?	0	0	0	1	NA	UC
6	p21.32	32686061	NA	6:32686061:A:AAG	A	AAG	-0.1564	0.0247	2.42e-10	??-?	0	0	0	1	NA	UC
6	p21.32	32686069	NA	6:32686069:T:TTAAG	T	TTAAG	0.1562	0.0247	2.551e-10	??+?	0	0	0	1	NA	UC
6	p21.32	32686071	NA	6:32686071:A:AG	A	AG	0.1562	0.0247	2.551e-10	??+?	0	0	0	1	NA	UC
6	p21.32	32686195	rs9275171	6:32686195:A:G	A	G	0.1335	0.0119	3.309e-29	++++	84.6	19.512	3	0.0002143	0.2932	UC
6	p21.32	32686195	rs9275171	6:32686195:A:G	A	G	0.0604	0.0097	4.76e-10	++++	66.1	8.857	3	0.03125	0.2932	IBD
6	p21.32	32686220	rs9275172	6:32686220:A:G	A	G	0.1348	0.0105	1.003e-37	++++	88.3	25.656	3	1.126e-05	0.5427	UC
6	p21.32	32686220	rs9275172	6:32686220:A:G	A	G	0.0548	0.0087	2.999e-10	+-++	74.7	11.861	3	0.007875	0.5427	IBD
6	p21.32	32686260	rs9275173	6:32686260:A:T	A	T	-0.1351	0.0105	6.933e-38	----	88.4	25.842	3	1.029e-05	0.5427	UC
6	p21.32	32686260	rs9275173	6:32686260:A:T	A	T	-0.0551	0.0087	2.399e-10	-+--	75.1	12.034	3	0.007269	0.5427	IBD
6	p21.32	32686327	NA	6:32686327:A:T	A	T	-0.1901	0.0196	3.045e-22	??-?	0	0	0	1	NA	UC
6	p21.32	32686327	NA	6:32686327:T:TA	T	TA	0.2206	0.0304	3.97e-13	??+?	0	0	0	1	NA	UC
6	p21.32	32686327	NA	6:32686327:A:T	A	T	-0.1128	0.0162	3.332e-12	??-?	0	0	0	1	NA	IBD
6	p21.32	32686327	NA	6:32686327:T:TA	T	TA	0.1584	0.0257	7.119e-10	??+?	0	0	0	1	NA	IBD
6	p21.32	32686370	rs9275175	6:32686370:A:G	A	G	-0.1022	0.0142	6.147e-13	?---	12.4	2.284	2	0.3192	0.2962	UC
6	p21.32	32686372	rs3134971	6:32686372:A:C	A	C	0.1125	0.0171	4.738e-11	?+++	92.8	27.611	2	1.01e-06	0.1054	IBD
6	p21.32	32686380	rs9275176	6:32686380:A:G	A	G	0.1049	0.0142	1.498e-13	?+++	41.1	3.398	2	0.1829	0.2962	UC
6	p21.32	32686397	rs9275177	6:32686397:C:T	T	C	-0.1133	0.0128	8.63e-19	?---	86.1	14.351	2	0.0007649	0.5388	UC
6	p21.32	32686404	rs9275178	6:32686404:A:G	A	G	-0.1133	0.0128	8.63e-19	?---	86.1	14.351	2	0.0007649	0.5388	UC
6	p21.32	32686425	rs3134970	6:32686425:C:T	T	C	0.1431	0.0141	3.35e-24	?+++	76.2	8.402	2	0.01498	0.7823	UC
6	p21.32	32686425	rs3134970	6:32686425:C:T	T	C	0.1044	0.0118	8.954e-19	?+++	77.8	8.998	2	0.01112	0.7823	IBD
6	p21.32	32686498	rs9275179	6:32686498:A:G	A	G	0.1175	0.0146	8.42e-16	?+++	56.3	4.574	2	0.1016	0.2714	UC
6	p21.32	32686501	rs9275180	6:32686501:C:T	T	C	-0.1147	0.0126	8.773e-20	?---	88.8	17.894	2	0.0001301	0.4861	UC
6	p21.32	32686505	rs369431288	6:32686505:C:CTG	CTG	C	-0.155	0.0247	3.49e-10	??-?	0	0	0	1	0.1948	UC
6	p21.32	32686548	rs9275181	6:32686548:A:G	A	G	0.1158	0.0146	2.165e-15	?+++	57.6	4.716	2	0.09461	0.2654	UC
6	p21.32	32686613	rs9275182	6:32686613:C:T	T	C	-0.1512	0.0122	2.836e-35	----	87.5	23.991	3	2.509e-05	0.2634	UC
6	p21.32	32686613	rs9275182	6:32686613:C:T	T	C	-0.0677	0.0099	8.009e-12	----	63	8.104	3	0.04391	0.2634	IBD
6	p21.32	32686725	rs9275183	6:32686725:A:G	A	G	0.1748	0.0144	6.571e-34	++++	87.6	24.229	3	2.237e-05	0.165	UC
6	p21.32	32686725	rs9275183	6:32686725:A:G	A	G	0.1083	0.0118	4.393e-20	++++	79	14.267	3	0.002563	0.165	IBD
6	p21.32	32686759	rs2856690	6:32686759:A:T	A	T	-0.118	0.0127	1.524e-20	?---	87.6	16.088	2	0.0003211	0.5099	UC
6	p21.32	32686774	rs2856689	6:32686774:A:G	A	G	0.1196	0.0128	9.298e-21	?+++	87	15.369	2	0.0004598	0.5099	UC
6	p21.32	32686863	rs2856688	6:32686863:G:T	T	G	-0.1478	0.0122	8.823e-34	----	85.8	21.11	3	9.987e-05	0.2634	UC
6	p21.32	32686863	rs2856688	6:32686863:G:T	T	G	-0.0653	0.01	6.577e-11	----	57.7	7.095	3	0.06893	0.2634	IBD
6	p21.32	32686937	rs9275184	6:32686937:C:T	T	C	0.2443	0.0169	2.31e-47	++++	81	15.801	3	0.001246	0.1074	UC
6	p21.32	32686937	rs9275184	6:32686937:C:T	T	C	0.1789	0.0138	1.964e-38	++++	47.7	5.738	3	0.1251	0.1074	IBD
6	p21.32	32687045	rs2856687	6:32687045:C:T	T	C	0.0907	0.013	3.017e-12	?+++	91.9	24.803	2	4.112e-06	0.6541	UC
6	p21.32	32687092	rs2856686	6:32687092:C:T	T	C	0.1152	0.0126	6.082e-20	?+++	88.9	17.972	2	0.0001251	0.5169	UC
6	p21.32	32687295	rs2856685	6:32687295:A:T	A	T	0.1151	0.0126	6.545e-20	?+++	88.7	17.74	2	0.0001405	0.5159	UC
6	p21.32	32687318	rs2856684	6:32687318:C:T	T	C	0.1152	0.0126	6.082e-20	?+++	88.8	17.801	2	0.0001363	0.5149	UC
6	p21.32	32687441	rs2856683	6:32687441:G:T	T	G	0.1489	0.0122	2.926e-34	++++	86.2	21.731	3	7.42e-05	0.2654	UC
6	p21.32	32687441	rs2856683	6:32687441:G:T	T	G	0.0663	0.01	3.357e-11	++++	59	7.311	3	0.06263	0.2654	IBD
6	p21.32	32687528	rs9275185	6:32687528:G:T	T	G	-0.2444	0.017	7.271e-47	----	81.1	15.873	3	0.001204	0.1054	UC
6	p21.32	32687528	rs9275185	6:32687528:G:T	T	G	-0.1794	0.0139	4.138e-38	----	47	5.665	3	0.1291	0.1054	IBD
6	p21.32	32687535	rs28986240	6:32687535:A:AG	A	AG	0.1562	0.0247	2.551e-10	??+?	0	0	0	1	0.2485	UC
6	p21.32	32687653	.	6:32687653:A:AT	A	AT	-0.1207	0.0171	1.683e-12	??--	77.4	4.433	1	0.03526	0.2644	UC
6	p21.32	32687704	rs372574514	6:32687704:G:GTA	G	GTA	0.1566	0.0248	2.71e-10	??+?	0	0	0	1	0.2445	UC
6	p21.32	32687829	rs2856680	6:32687829:C:G	C	G	-0.1353	0.0217	4.517e-10	----	58.2	7.176	3	0.0665	0.4155	CD
6	p21.32	32687838	rs2856679	6:32687838:A:C	A	C	-0.1369	0.0105	7.429e-39	----	90	30.1	3	1.315e-06	0.5139	UC
6	p21.32	32687838	rs2856679	6:32687838:A:C	A	C	-0.0548	0.0086	1.865e-10	-+--	78.1	13.671	3	0.003389	0.5139	IBD
6	p21.32	32687953	rs3129783	6:32687953:A:G	A	G	0.0954	0.0163	4.835e-09	?+?+	23.4	1.305	1	0.2533	0.5398	UC
6	p21.32	32688053	rs2856678	6:32688053:A:T	A	T	-0.127	0.0194	5.894e-11	?-?-	81.9	5.538	1	0.01861	0.4135	UC
6	p21.32	32688144	rs3021056	6:32688144:C:T	T	C	-0.1277	0.0202	2.586e-10	?-?-	77.3	4.411	1	0.0357	0.4125	UC
6	p21.32	32688185	rs2935909	6:32688185:G:T	T	G	0.1276	0.0202	2.67e-10	?+?+	77.3	4.401	1	0.03592	0.4125	UC
6	p21.32	32688261	rs9275187	6:32688261:C:T	T	C	0.1264	0.0184	6.44e-12	?+?+	73.9	3.834	1	0.05023	0.4125	UC
6	p21.32	32688451	rs9275190	6:32688451:A:G	A	G	0.1118	0.0181	6.542e-10	?+?+	23.1	1.301	1	0.254	0.4095	UC
6	p21.32	32688458	rs9275191	6:32688458:C:T	T	C	0.1118	0.0181	6.542e-10	?+?+	23.1	1.301	1	0.254	0.4095	UC
6	p21.32	32688528	rs9275192	6:32688528:A:G	A	G	-0.1227	0.0194	2.537e-10	?-?-	84.5	6.456	1	0.01106	0.4095	UC
6	p21.32	32688529	rs9275193	6:32688529:A:C	A	C	-0.1227	0.0194	2.537e-10	?-?-	84.5	6.443	1	0.01114	0.4095	UC
6	p21.32	32688557	rs9275194	6:32688557:C:T	T	C	0.1012	0.0182	2.691e-08	?+?+	31.2	1.454	1	0.2278	0.4095	UC
6	p21.32	32688831	NA	6:32688831:G:T	T	G	-0.1171	0.0127	2.958e-20	?---	87.9	16.461	2	0.0002664	NA	UC
6	p21.32	32688903	rs9275199	6:32688903:C:T	T	C	-0.1167	0.0126	2.008e-20	?---	87.7	16.229	2	0.0002992	0.5099	UC
6	p21.32	32688920	rs3104362	6:32688920:G:T	T	G	0.1508	0.0122	4.267e-35	++++	87.4	23.762	3	2.801e-05	0.2614	UC
6	p21.32	32688920	rs3104362	6:32688920:G:T	T	G	0.0678	0.01	1.202e-11	++++	63.6	8.248	3	0.04115	0.2614	IBD
6	p21.32	32688946	rs9275201	6:32688946:A:G	A	G	-0.2523	0.0172	1.024e-48	----	86.5	22.228	3	5.849e-05	0.1044	UC
6	p21.32	32688946	rs9275201	6:32688946:A:G	A	G	-0.1845	0.014	1.166e-39	----	62.7	8.049	3	0.04501	0.1044	IBD
6	p21.32	32688947	rs3129785	6:32688947:C:T	T	C	-0.1522	0.0123	3.614e-35	----	88.4	25.962	3	9.714e-06	0.2624	UC
6	p21.32	32688947	rs3129785	6:32688947:C:T	T	C	-0.0683	0.01	8.491e-12	----	65.6	8.712	3	0.03337	0.2624	IBD
6	p21.32	32689038	rs2856677	6:32689038:C:T	T	C	-0.1163	0.0146	1.642e-15	?---	56.9	4.639	2	0.09831	0.2684	UC
6	p21.32	32689051	NA	6:32689051:C:CA	CA	C	-0.1548	0.0247	3.676e-10	??-?	0	0	0	1	NA	UC
6	p21.32	32689056	rs2856676	6:32689056:A:G	A	G	-0.1158	0.0126	3.911e-20	?---	87.9	16.522	2	0.0002583	0.507	UC
6	p21.32	32689092	rs9275202	6:32689092:A:G	A	G	0.1154	0.0126	5.251e-20	?+++	88.6	17.558	2	0.0001539	0.504	UC
6	p21.32	32689113	rs2647000	6:32689113:C:T	T	C	0.1154	0.0126	5.251e-20	?+++	88.6	17.582	2	0.0001521	0.506	UC
6	p21.32	32689170	rs9275203	6:32689170:A:G	A	G	-0.2083	0.0201	3.646e-25	?---	56.1	4.555	2	0.1025	0.1044	UC
6	p21.32	32689170	rs9275203	6:32689170:A:G	A	G	-0.1645	0.0166	3.78e-23	?---	32.6	2.969	2	0.2267	0.1044	IBD
6	p21.32	32689423	NA	6:32689423:A:T	A	T	-0.1159	0.0146	2.049e-15	?---	57.1	4.662	2	0.09721	NA	UC
6	p21.32	32689424	rs35282906	6:32689424:A:T	A	T	0.1117	0.0146	1.999e-14	++++	93.6	46.762	3	3.905e-10	0.1372	UC
6	p21.32	32689478	rs3129713	6:32689478:C:T	T	C	0.1462	0.0183	1.36e-15	++++	73.1	11.161	3	0.01089	0.4085	CD
6	p21.32	32689502	rs3129714	6:32689502:A:G	A	G	0.1291	0.0176	2.213e-13	?+++	86.8	15.168	2	0.0005086	0.4155	CD
6	p21.32	32689504	rs3129715	6:32689504:G:T	T	G	0.1835	0.0249	1.713e-13	?+++	68.2	6.281	2	0.04326	0.4155	CD
6	p21.32	32689574	NA	6:32689574:A:G	A	G	-0.1772	0.0296	2.144e-09	??--	89.5	9.543	1	0.002007	0.4155	CD
6	p21.32	32689596	rs3997830	6:32689596:C:CAT	CAT	C	0.1057	0.015	1.833e-12	+?++	89.3	18.668	2	8.837e-05	0.4175	CD
6	p21.32	32689596	rs3997830	6:32689596:C:CAT	CAT	C	-0.0683	0.0122	2.164e-08	-?--	55.4	4.489	2	0.106	0.4125	UC
6	p21.32	32689659	rs3129716	6:32689659:C:T	T	C	0.1635	0.0203	8.001e-16	++++	69	9.686	3	0.02144	0.4185	CD
6	p21.32	32689659	rs3129716	6:32689659:C:T	T	C	0.0947	0.0162	5.045e-09	++++	88.5	26.045	3	9.335e-06	0.1044	UC
6	p21.32	32689659	rs3129716	6:32689659:C:T	T	C	0.1192	0.0135	1.05e-18	++++	89.3	27.931	3	3.755e-06	0.1044	IBD
6	p21.32	32689675	rs28371254	6:32689675:C:T	T	C	-0.133	0.0217	8.842e-10	----	59.6	7.432	3	0.05933	0.4115	CD
6	p21.32	32689704	rs5875391	6:32689704:C:CT	CT	C	0.1054	0.015	2.115e-12	+?++	89.5	18.982	2	7.554e-05	0.4185	CD
6	p21.32	32689704	rs5875391	6:32689704:C:CT	CT	C	-0.0683	0.0122	2.164e-08	-?--	58.2	4.786	2	0.09135	0.4125	UC
6	p21.32	32689728	rs4538748	6:32689728:C:T	T	C	-0.1068	0.0132	5.922e-16	----	84	18.779	3	0.0003037	0.4115	CD
6	p21.32	32689766	rs4642516	6:32689766:G:T	T	G	-0.1391	0.0104	8.465e-41	----	89.8	29.505	3	1.754e-06	0.5169	UC
6	p21.32	32689766	rs4642516	6:32689766:G:T	T	G	-0.056	0.0086	7.434e-11	-+--	76.9	13.01	3	0.004615	0.5169	IBD
6	p21.32	32689783	rs9275205	6:32689783:C:T	T	C	0.1863	0.0134	6.075e-44	++++	84.7	19.551	3	0.0002103	0.2048	UC
6	p21.32	32689783	rs9275205	6:32689783:C:T	T	C	0.1028	0.011	9.15e-21	++++	30.8	4.338	3	0.2272	0.2048	IBD
6	p21.32	32689788	rs9275206	6:32689788:A:G	A	G	0.208	0.0203	1.23e-24	?+++	56.5	4.596	2	0.1005	0.1044	UC
6	p21.32	32689788	rs9275206	6:32689788:A:G	A	G	0.1639	0.0167	9.764e-23	?+++	31.5	2.918	2	0.2324	0.1044	IBD
6	p21.32	32689853	rs112341668	6:32689853:A:ACTGCCTGT	A	ACTGCCTGT	-0.2341	0.0314	8.959e-14	??-?	0	0	0	1	0.2256	CD
6	p21.32	32689853	NA	6:32689853:A:ACTGCCTGC	A	ACTGCCTGC	0.2174	0.0298	2.98e-13	??+?	0	0	0	1	NA	UC
6	p21.32	32689853	NA	6:32689853:A:ACTGCCTGC	A	ACTGCCTGC	0.1862	0.0246	3.758e-14	??+?	0	0	0	1	NA	IBD
6	p21.32	32689933	rs9275207	6:32689933:A:G	A	G	0.2589	0.0208	1.45e-35	++?+	86.9	15.213	2	0.0004973	0.1044	UC
6	p21.32	32689933	rs9275207	6:32689933:A:G	A	G	0.1783	0.0168	2.59e-26	++?+	67.2	6.088	2	0.04763	0.1044	IBD
6	p21.32	32689945	rs9275208	6:32689945:A:G	A	G	-0.1234	0.013	2.26e-21	?---	93.1	28.903	2	5.294e-07	0.4583	UC
6	p21.32	32689945	rs9275208	6:32689945:A:G	A	G	-0.0664	0.0108	7.839e-10	?+--	90.8	21.714	2	1.927e-05	0.4583	IBD
6	p21.32	32689948	NA	6:32689948:G:GAAAAA	G	GAAAAA	-0.1613	0.0185	2.809e-18	??-?	0	0	0	1	NA	UC
6	p21.32	32690040	rs9275210	6:32690040:C:T	T	C	-0.1232	0.013	2.619e-21	?---	93.1	28.808	2	5.553e-07	0.4553	UC
6	p21.32	32690040	rs9275210	6:32690040:C:T	T	C	-0.0662	0.0108	8.808e-10	?+--	90.7	21.58	2	2.061e-05	0.4553	IBD
6	p21.32	32690041	rs7754464	6:32690041:A:G	A	G	0.1148	0.0126	8.154e-20	?+++	88.4	17.188	2	0.0001853	0.5139	UC
6	p21.32	32690067	rs9275211	6:32690067:C:T	T	C	0.1857	0.0134	1.135e-43	++++	83.9	18.673	3	0.0003194	0.2038	UC
6	p21.32	32690067	rs9275211	6:32690067:C:T	T	C	0.1022	0.0109	6.843e-21	++++	26.7	4.095	3	0.2513	0.2038	IBD
6	p21.32	32690081	rs7754885	6:32690081:A:G	A	G	-0.1145	0.0126	1.015e-19	?---	88.7	17.637	2	0.0001479	0.5129	UC
6	p21.32	32690093	.	6:32690093:A:ACT	A	ACT	-0.1543	0.0247	4.185e-10	??-?	0	0	0	1	0.2505	UC
6	p21.32	32690302	rs7775228	6:32690302:C:T	T	C	-0.146	0.0183	1.486e-15	----	73.3	11.22	3	0.01059	0.2296	CD
6	p21.32	32690482	rs12528622	6:32690482:A:G	A	G	0.0844	0.0143	3.589e-09	++-+	94.8	57.582	3	1.931e-12	0.1461	UC
6	p21.32	32690533	rs9469220	6:32690533:A:G	A	G	0.0901	0.0129	2.859e-12	++++	0	2.877	3	0.411	0.4732	CD
6	p21.32	32690550	rs9275212	6:32690550:G:T	T	G	-0.0854	0.0107	1.448e-15	----	89.5	28.449	3	2.923e-06	0.6551	UC
6	p21.32	32690558	rs9275213	6:32690558:C:T	T	C	0.2443	0.017	7.916e-47	++++	81.1	15.881	3	0.001199	0.1044	UC
6	p21.32	32690558	rs9275213	6:32690558:C:T	T	C	0.1797	0.0139	3.126e-38	++++	48.2	5.792	3	0.1222	0.1044	IBD
6	p21.32	32690652	rs9368737	6:32690652:C:T	T	C	-0.089	0.0136	5.985e-11	----	64.5	8.451	3	0.03756	0.4125	CD
6	p21.32	32690736	rs28371258	6:32690736:C:T	T	C	-0.1349	0.0217	5.081e-10	----	59	7.317	3	0.06246	0.4235	CD
6	p21.32	32690845	.	6:32690845:A:AG	A	AG	0.185	0.029	1.779e-10	??++	62.5	2.666	1	0.1025	0.4235	CD
6	p21.32	32690847	rs2157051	6:32690847:A:G	A	G	-0.1158	0.0194	2.386e-09	?-?-	0	0.905	1	0.3415	0.6203	UC
6	p21.32	32690888	rs9275214	6:32690888:A:G	A	G	-0.261	0.0208	4.073e-36	--?-	87.6	16.097	2	0.0003197	0.1044	UC
6	p21.32	32690888	rs9275214	6:32690888:A:G	A	G	-0.1779	0.0169	6.513e-26	--?-	66.7	6.009	2	0.04955	0.1044	IBD
6	p21.32	32690938	rs2858330	6:32690938:C:T	T	C	0.1141	0.0127	2.605e-19	?+++	89.4	18.795	2	8.294e-05	0.5089	UC
6	p21.32	32691024	NA	6:32691024:A:G	A	G	0.1136	0.0126	1.953e-19	?+++	89.1	18.32	2	0.0001051	NA	UC
6	p21.32	32691156	rs9275218	6:32691156:C:G	C	G	0.128	0.0113	9.598e-30	++++	90.5	31.625	3	6.279e-07	0.3519	UC
6	p21.32	32691156	rs9275218	6:32691156:C:G	C	G	0.0761	0.0093	2.773e-16	++++	85.9	21.249	3	9.346e-05	0.3519	IBD
6	p21.32	32691300	rs9275219	6:32691300:C:T	T	C	-0.0547	0.0094	5.915e-09	----	68.7	9.593	3	0.02237	0.3101	IBD
6	p21.32	32691310	rs9275220	6:32691310:C:T	T	C	0.0543	0.0094	7.623e-09	++++	69.4	9.808	3	0.02027	0.3101	IBD
6	p21.32	32691322	rs9275221	6:32691322:C:T	T	C	0.2476	0.017	4.71e-48	++++	83.3	18.016	3	0.0004366	0.1044	UC
6	p21.32	32691322	rs9275221	6:32691322:C:T	T	C	0.1829	0.0139	1.525e-39	++++	57.2	7.007	3	0.07166	0.1044	IBD
6	p21.32	32691335	rs35725597	6:32691335:C:T	T	C	0.1079	0.0146	1.464e-13	++++	93.1	43.409	3	2.015e-09	0.1382	UC
6	p21.32	32691502	rs5002704	6:32691502:C:T	T	C	0.0796	0.0129	6.806e-10	?-++	93.5	30.8	2	2.051e-07	0.5467	UC
6	p21.32	32691531	rs3129717	6:32691531:C:T	T	C	0.1406	0.014	9.877e-24	?+++	76.7	8.594	2	0.01361	0.7833	UC
6	p21.32	32691531	rs3129717	6:32691531:C:T	T	C	0.102	0.0118	5.425e-18	?+++	78.8	9.415	2	0.009027	0.7833	IBD
6	p21.32	32691538	rs3134967	6:32691538:A:G	A	G	0.1412	0.014	6.39e-24	?+++	75.8	8.249	2	0.01618	0.7833	UC
6	p21.32	32691538	rs3134967	6:32691538:A:G	A	G	0.1027	0.0118	3.221e-18	?+++	78	9.091	2	0.01061	0.7833	IBD
6	p21.32	32691555	rs5002706	6:32691555:A:G	A	G	-0.2193	0.0194	1.252e-29	?---	50	3.999	2	0.1354	0.1123	UC
6	p21.32	32691555	rs5002706	6:32691555:A:G	A	G	-0.1745	0.016	1.076e-27	?---	42.2	3.463	2	0.1771	0.1123	IBD
6	p21.32	32691560	rs5002707	6:32691560:C:T	T	C	0.0781	0.0129	1.411e-09	?-++	93.3	29.634	2	3.673e-07	0.5527	UC
6	p21.32	32691580	rs5002708	6:32691580:C:T	T	C	0.0781	0.0129	1.411e-09	?-++	93.2	29.612	2	3.714e-07	0.5517	UC
6	p21.32	32691625	rs4713590	6:32691625:C:T	T	C	0.1441	0.0186	9.386e-15	??+?	0	0	0	1	0.5477	UC
6	p21.32	32691625	rs4713590	6:32691625:C:T	T	C	0.1113	0.0154	4.928e-13	??+?	0	0	0	1	0.5477	IBD
6	p21.32	32691642	rs10456068	6:32691642:C:T	T	C	-0.1322	0.0216	9.336e-10	----	59	7.322	3	0.0623	0.4235	CD
6	p21.32	32691658	rs4713589	6:32691658:A:G	A	G	-0.0823	0.0107	1.453e-14	-+--	88.7	26.434	3	7.737e-06	0.6531	UC
6	p21.32	32691743	rs10456069	6:32691743:C:T	T	C	0.1302	0.0217	1.973e-09	++++	59.9	7.478	3	0.05813	0.4254	CD
6	p21.32	32691750	rs10456070	6:32691750:A:G	A	G	0.1296	0.0217	2.339e-09	++++	60.1	7.521	3	0.05701	0.4245	CD
6	p21.32	32691759	rs72844311	6:32691759:C:T	T	C	0.1113	0.0148	5.466e-14	++++	93.8	48.498	3	1.668e-10	0.1382	UC
6	p21.32	32691832	rs2647004	6:32691832:C:T	T	C	0.1636	0.0204	1.061e-15	++++	68.9	9.652	3	0.02176	0.4245	CD
6	p21.32	32691832	rs2647004	6:32691832:C:T	T	C	0.0954	0.0163	4.835e-09	++++	88.3	25.696	3	1.104e-05	0.1044	UC
6	p21.32	32691832	rs2647004	6:32691832:C:T	T	C	0.1196	0.0135	8.055e-19	++++	89.1	27.522	3	4.576e-06	0.1044	IBD
6	p21.32	32691868	rs2856674	6:32691868:A:G	A	G	0.1608	0.0204	3.213e-15	++++	70.9	10.303	3	0.01616	0.4235	CD
6	p21.32	32691868	rs2856674	6:32691868:A:G	A	G	0.0955	0.0162	3.745e-09	++++	88.3	25.737	3	1.083e-05	0.1044	UC
6	p21.32	32691868	rs2856674	6:32691868:A:G	A	G	0.1183	0.0135	1.902e-18	++++	89.2	27.878	3	3.853e-06	0.1044	IBD
6	p21.32	32691966	rs4248168	6:32691966:C:G	C	G	-0.0666	0.0106	3.321e-10	-+--	91.2	34.119	3	1.87e-07	0.5537	UC
6	p21.32	32692045	rs2856673	6:32692045:G:T	T	G	0.132	0.0217	1.18e-09	++++	59.9	7.487	3	0.0579	0.4235	CD
6	p21.32	32692061	rs3129718	6:32692061:C:T	T	C	0.1723	0.0144	5.402e-33	++++	67.6	9.259	3	0.02603	0.8857	UC
6	p21.32	32692061	rs3129718	6:32692061:C:T	T	C	0.093	0.0121	1.519e-14	++++	0	1.585	3	0.6627	0.8857	IBD
6	p21.32	32692062	rs9275223	6:32692062:A:G	A	G	-0.2461	0.017	1.706e-47	----	82.4	17.092	3	0.0006766	0.1044	UC
6	p21.32	32692062	rs9275223	6:32692062:A:G	A	G	-0.1808	0.0139	1.114e-38	----	51.1	6.131	3	0.1054	0.1044	IBD
6	p21.32	32692101	rs9275224	6:32692101:A:G	A	G	0.0666	0.0106	3.321e-10	+-++	91.1	33.849	3	2.132e-07	0.5537	UC
6	p21.32	32692120	rs35472814	6:32692120:C:T	T	C	-0.1076	0.0147	2.485e-13	----	92.9	42.186	3	3.663e-09	0.1372	UC
6	p21.32	32692217	rs4713580	6:32692217:C:T	T	C	-0.0665	0.0106	3.528e-10	-+--	91.2	34.153	3	1.839e-07	0.5537	UC
6	p21.32	32692376	rs4713583	6:32692376:G:T	T	G	0.08	0.0129	5.591e-10	?-++	93.5	30.596	2	2.271e-07	0.5527	UC
6	p21.32	32692460	rs4713584	6:32692460:C:T	T	C	-0.0796	0.0129	6.806e-10	?+--	93.6	31.134	2	1.735e-07	0.5527	UC
6	p21.32	32692485	rs9275225	6:32692485:A:G	A	G	-0.0675	0.0106	1.916e-10	-+--	91.1	33.741	3	2.247e-07	0.5527	UC
6	p21.32	32692523	.	6:32692523:A:AAC	A	AAC	-0.1388	0.0184	4.576e-14	??-?	0	0	0	1	0.4821	UC
6	p21.32	32692523	.	6:32692523:A:AAC	A	AAC	-0.1287	0.0152	2.516e-17	??-?	0	0	0	1	0.4821	IBD
6	p21.32	32692560	rs9275227	6:32692560:C:G	C	G	0.0674	0.0107	2.994e-10	+-++	91.3	34.416	3	1.618e-07	0.5477	UC
6	p21.32	32692570	rs9275228	6:32692570:A:G	A	G	-0.0678	0.0107	2.351e-10	-+--	91.2	34.284	3	1.725e-07	0.5477	UC
6	p21.32	32692586	rs144652214	6:32692586:A:AT	A	AT	0.1524	0.0184	1.205e-16	??+?	0	0	0	1	0.5507	UC
6	p21.32	32692586	rs144652214	6:32692586:A:AT	A	AT	0.118	0.0153	1.235e-14	??+?	0	0	0	1	0.5507	IBD
6	p21.32	32692598	rs2858324	6:32692598:A:G	A	G	0.0862	0.0107	7.878e-16	++++	89.3	28.145	3	3.386e-06	0.6541	UC
6	p21.32	32692805	rs2647006	6:32692805:A:C	A	C	0.0866	0.0129	1.904e-11	?+++	92.8	27.897	2	8.755e-07	0.6402	UC
6	p21.32	32692809	rs9275234	6:32692809:C:T	T	C	-0.0811	0.0129	3.24e-10	?+--	93.4	30.166	2	2.815e-07	0.5398	UC
6	p21.32	32692810	rs9275235	6:32692810:A:G	A	G	0.0811	0.0129	3.24e-10	?-++	93.4	30.147	2	2.842e-07	0.5398	UC
6	p21.32	32692824	rs9275236	6:32692824:A:G	A	G	0.0805	0.0129	4.367e-10	?-++	93.4	30.509	2	2.372e-07	0.5487	UC
6	p21.32	32692912	rs9275238	6:32692912:A:G	A	G	0.0791	0.0129	8.69e-10	?-++	93.7	31.749	2	1.276e-07	0.5487	UC
6	p21.32	32692940	rs9275239	6:32692940:A:G	A	G	-0.0791	0.0129	8.69e-10	?+--	93.7	31.938	2	1.161e-07	0.5457	UC
6	p21.32	32692945	rs9275240	6:32692945:C:T	T	C	-0.0795	0.0129	7.147e-10	?+--	93.6	31.486	2	1.455e-07	0.5467	UC
6	p21.32	32692964	rs9275241	6:32692964:G:T	T	G	-0.0806	0.0129	4.156e-10	?+--	93.5	30.691	2	2.165e-07	0.5467	UC
6	p21.32	32692997	rs9275242	6:32692997:C:T	T	C	-0.0805	0.0129	4.367e-10	?+--	93.5	30.74	2	2.113e-07	0.5517	UC
6	p21.32	32693031	rs66868675	6:32693031:C:CAAGT	CAAGT	C	-0.1716	0.0169	3.186e-24	??--	51.6	2.067	1	0.1505	0.8151	UC
6	p21.32	32693031	rs66868675	6:32693031:C:CAAGT	CAAGT	C	-0.1156	0.0142	3.925e-16	??--	51.3	2.052	1	0.152	0.8151	IBD
6	p21.32	32693104	rs9275244	6:32693104:G:T	T	G	-0.0678	0.0106	1.593e-10	-+--	91	33.475	3	2.557e-07	0.5527	UC
6	p21.32	32693166	rs9275245	6:32693166:A:G	A	G	0.0672	0.0106	2.303e-10	+-++	91.3	34.304	3	1.709e-07	0.5537	UC
6	p21.32	32693216	rs72844343	6:32693216:A:T	A	T	-0.1065	0.0147	4.328e-13	----	92.8	41.387	3	5.413e-09	0.1362	UC
6	p21.32	32693226	rs9275246	6:32693226:A:C	A	C	-0.059	0.0106	2.606e-08	-+--	87.2	23.504	3	3.171e-05	0.5427	UC
6	p21.32	32693265	rs9282189	6:32693265:T:TTAA	T	TTAA	0.2375	0.032	1.155e-13	??+?	0	0	0	1	0.4235	CD
6	p21.32	32693265	rs9282189	6:32693265:T:TTAA	T	TTAA	0.1146	0.0196	5.007e-09	??+?	0	0	0	1	0.5507	UC
6	p21.32	32693265	rs9282189	6:32693265:T:TTAA	T	TTAA	0.1382	0.0163	2.281e-17	??+?	0	0	0	1	0.5507	IBD
6	p21.32	32693274	rs9282190	6:32693274:C:CA	CA	C	-0.1524	0.0184	1.205e-16	??-?	0	0	0	1	0.5507	UC
6	p21.32	32693274	rs9282190	6:32693274:C:CA	CA	C	-0.118	0.0153	1.235e-14	??-?	0	0	0	1	0.5507	IBD
6	p21.32	32693358	rs9275248	6:32693358:A:G	A	G	0.0809	0.0129	3.58e-10	?+++	93.3	29.979	2	3.092e-07	0.5467	UC
6	p21.32	32693364	rs9275250	6:32693364:C:T	T	C	-0.0811	0.0129	3.24e-10	?---	93.3	29.715	2	3.527e-07	0.5467	UC
6	p21.32	32693369	rs9275251	6:32693369:A:C	A	C	0.0813	0.0129	2.932e-10	?+++	93.3	29.66	2	3.626e-07	0.5467	UC
6	p21.32	32693373	rs62404159	6:32693373:A:G	A	G	-0.1597	0.023	3.826e-12	?---	79.9	9.957	2	0.006885	0.05964	UC
6	p21.32	32693373	rs62404159	6:32693373:A:G	A	G	-0.1096	0.0193	1.357e-08	?---	76.9	8.673	2	0.01308	0.05964	IBD
6	p21.32	32693389	NA	6:32693389:C:T	T	C	-0.1526	0.0184	1.1e-16	??-?	0	0	0	1	NA	UC
6	p21.32	32693389	NA	6:32693389:C:T	T	C	-0.1183	0.0153	1.058e-14	??-?	0	0	0	1	NA	IBD
6	p21.32	32693427	rs9275253	6:32693427:C:T	T	C	-0.0817	0.0129	2.399e-10	?---	93.2	29.206	2	4.551e-07	0.5547	UC
6	p21.32	32693432	rs9275254	6:32693432:G:T	T	G	0.0817	0.0129	2.399e-10	?+++	93.2	29.206	2	4.551e-07	0.5547	UC
6	p21.32	32693469	rs9275255	6:32693469:A:T	A	T	-0.0796	0.0129	6.806e-10	?+--	93.6	31.016	2	1.84e-07	0.5527	UC
6	p21.32	32693516	rs2858320	6:32693516:A:G	A	G	0.0846	0.0126	1.89e-11	?-++	94.1	33.91	2	4.33e-08	0.5924	UC
6	p21.32	32693516	rs2858320	6:32693516:A:G	A	G	0.0606	0.0106	1.084e-08	?-++	95.5	44.261	2	2.449e-10	0.5924	IBD
6	p21.32	32693517	rs2858319	6:32693517:C:T	T	C	0.0898	0.0107	4.758e-17	++++	89.5	28.476	3	2.886e-06	0.6511	UC
6	p21.32	32693525	rs2858318	6:32693525:G:T	T	G	0.0882	0.0107	1.68e-16	++++	89.4	28.32	3	3.111e-06	0.6521	UC
6	p21.32	32693738	rs2647008	6:32693738:A:C	A	C	-0.133	0.0217	8.842e-10	----	59.5	7.413	3	0.05983	0.4235	CD
6	p21.32	32693795	rs9275259	6:32693795:A:C	A	C	-0.0707	0.0106	2.561e-11	-+--	90.8	32.551	3	4.006e-07	0.5497	UC
6	p21.32	32693798	rs9275260	6:32693798:C:T	T	C	-0.0704	0.0106	3.105e-11	-+--	90.8	32.635	3	3.845e-07	0.5497	UC
6	p21.32	32693838	rs2647009	6:32693838:A:T	A	T	0.1319	0.0217	1.214e-09	++++	59.9	7.485	3	0.05795	0.4235	CD
6	p21.32	32693869	NA	6:32693869:T:TAGAAAATCAGCAC	T	TAGAAAATCAGCAC	-0.1055	0.0147	7.133e-13	??--	94.4	17.906	1	2.321e-05	NA	UC
6	p21.32	32693869	NA	6:32693869:T:TAGAAAATCAGCAC	T	TAGAAAATCAGCAC	-0.0797	0.0123	9.192e-11	??--	94.3	17.52	1	2.843e-05	NA	IBD
6	p21.32	32694002	rs3129719	6:32694002:G:T	T	G	0.1262	0.0143	1.093e-18	++?+	52.5	4.211	2	0.1218	0.7903	UC
6	p21.32	32694002	rs3129719	6:32694002:G:T	T	G	0.0829	0.0118	2.134e-12	++?+	15.4	2.365	2	0.3065	0.7903	IBD
6	p21.32	32694183	NA	6:32694183:A:T	A	T	0.0797	0.0129	6.48e-10	?-++	93.5	30.938	2	1.914e-07	NA	UC
6	p21.32	32694247	NA	6:32694247:A:G	A	G	0.0792	0.0129	8.276e-10	?-++	93.5	30.915	2	1.936e-07	NA	UC
6	p21.32	32694282	NA	6:32694282:A:G	A	G	0.0792	0.0129	8.276e-10	?-++	93.5	30.9	2	1.951e-07	NA	UC
6	p21.32	32694289	NA	6:32694289:G:GA	G	GA	0.2168	0.0373	6.161e-09	??+?	0	0	0	1	0.4235	CD
6	p21.32	32694289	NA	6:32694289:G:GAA	G	GAA	0.1442	0.0192	5.894e-14	??+?	0	0	0	1	NA	UC
6	p21.32	32694304	NA	6:32694304:A:AT	A	AT	0.1524	0.0184	1.205e-16	??+?	0	0	0	1	NA	UC
6	p21.32	32694304	NA	6:32694304:A:AT	A	AT	0.118	0.0153	1.235e-14	??+?	0	0	0	1	NA	IBD
6	p21.32	32694307	NA	6:32694307:A:G	A	G	0.1526	0.0184	1.1e-16	??+?	0	0	0	1	NA	UC
6	p21.32	32694307	NA	6:32694307:A:G	A	G	0.1181	0.0153	1.173e-14	??+?	0	0	0	1	NA	IBD
6	p21.32	32694351	NA	6:32694351:A:G	A	G	0.0619	0.0107	7.249e-09	?-++	94.9	39.282	2	2.951e-09	NA	IBD
6	p21.32	32694561	rs1794520	6:32694561:A:T	A	T	-0.1665	0.0275	1.408e-09	?-?-	91.4	11.677	1	0.0006326	0.1054	UC
6	p21.32	32694561	rs1794520	6:32694561:A:T	A	T	-0.1696	0.0232	2.665e-13	?-?-	92.9	14.018	1	0.0001811	0.1054	IBD
6	p21.32	32694648	NA	6:32694648:A:G	A	G	0.0797	0.0129	6.48e-10	?-++	93.5	30.982	2	1.872e-07	NA	UC
6	p21.32	32694656	NA	6:32694656:A:G	A	G	0.0797	0.0129	6.48e-10	?-++	93.6	31.042	2	1.817e-07	NA	UC
6	p21.32	32694682	NA	6:32694682:A:G	A	G	0.0794	0.0129	7.506e-10	?-++	93.5	30.901	2	1.95e-07	NA	UC
6	p21.32	32694696	rs1794519	6:32694696:A:C	A	C	0.1124	0.0171	4.928e-11	?+++	92.7	27.394	2	1.126e-06	0.1054	IBD
6	p21.32	32694756	NA	6:32694756:C:T	T	C	0.0814	0.0129	2.789e-10	?+++	93.3	29.653	2	3.638e-07	NA	UC
6	p21.32	32694769	NA	6:32694769:C:G	C	G	-0.1165	0.013	3.202e-19	?---	89.4	18.788	2	8.322e-05	NA	UC
6	p21.32	32694769	NA	6:32694769:C:G	C	G	-0.0608	0.0108	1.806e-08	?---	80.3	10.141	2	0.00628	NA	IBD
6	p21.32	32694782	NA	6:32694782:A:C	A	C	-0.1163	0.013	3.681e-19	?---	89.3	18.71	2	8.653e-05	NA	UC
6	p21.32	32694782	NA	6:32694782:A:C	A	C	-0.0608	0.0108	1.806e-08	?---	80.1	10.071	2	0.006503	NA	IBD
6	p21.32	32694789	NA	6:32694789:C:G	C	G	-0.1152	0.013	7.892e-19	?---	89.8	19.524	2	5.759e-05	NA	UC
6	p21.32	32694789	NA	6:32694789:C:G	C	G	-0.0601	0.0108	2.624e-08	?---	80.9	10.492	2	0.005268	NA	IBD
6	p21.32	32694830	rs9275275	6:32694830:A:G	A	G	-0.2083	0.0201	3.646e-25	?---	56.1	4.557	2	0.1024	0.1044	UC
6	p21.32	32694830	rs9275275	6:32694830:A:G	A	G	-0.1643	0.0165	2.337e-23	?---	36.1	3.129	2	0.2092	0.1044	IBD
6	p21.32	32694899	rs9275276	6:32694899:C:T	T	C	0.0798	0.0129	6.169e-10	?-++	93.5	30.815	2	2.035e-07	0.5537	UC
6	p21.32	32694900	rs9275277	6:32694900:A:G	A	G	-0.0798	0.0129	6.169e-10	?+--	93.5	30.8	2	2.051e-07	0.5537	UC
6	p21.32	32694947	rs2858315	6:32694947:A:C	A	C	-0.1314	0.0217	1.402e-09	----	59.4	7.382	3	0.06067	0.4245	CD
6	p21.32	32695002	rs148767537	6:32695002:A:AAGACATAC	A	AAGACATAC	0.1263	0.0183	5.141e-12	??+?	0	0	0	1	0.5537	UC
6	p21.32	32695002	rs148767537	6:32695002:A:AAGACATAC	A	AAGACATAC	0.0978	0.0152	1.241e-10	??+?	0	0	0	1	0.5537	IBD
6	p21.32	32695040	NA	6:32695040:A:G	A	G	-0.153	0.0184	9.158e-17	??-?	0	0	0	1	NA	UC
6	p21.32	32695040	NA	6:32695040:A:G	A	G	-0.1187	0.0153	8.616e-15	??-?	0	0	0	1	NA	IBD
6	p21.32	32695046	rs147804272	6:32695046:C:T	T	C	0.1044	0.0148	1.738e-12	++++	92.4	39.562	3	1.319e-08	0.1372	UC
6	p21.32	32695066	rs9275279	6:32695066:A:G	A	G	-0.0797	0.0129	6.48e-10	?+--	93.5	30.766	2	2.086e-07	0.5537	UC
6	p21.32	32695127	rs2856670	6:32695127:C:G	C	G	-0.0849	0.0107	2.112e-15	----	89.4	28.326	3	3.103e-06	0.6541	UC
6	p21.32	32695143	rs9275281	6:32695143:A:G	A	G	-0.0795	0.0129	7.147e-10	?+--	93.6	31.014	2	1.843e-07	0.5537	UC
6	p21.32	32695197	rs9275282	6:32695197:C:T	T	C	-0.0699	0.0106	4.272e-11	-+--	90.8	32.581	3	3.947e-07	0.5577	UC
6	p21.32	32695216	.	6:32695216:T:TA	T	TA	0.1129	0.0163	4.317e-12	+?++	94.5	36.387	2	1.255e-08	0.1372	UC
6	p21.32	32695227	rs2647022	6:32695227:A:G	A	G	0.0858	0.0129	2.908e-11	?+++	92.9	28.285	2	7.209e-07	0.6541	UC
6	p21.32	32695296	rs9275284	6:32695296:C:T	T	C	-0.0804	0.0129	4.589e-10	?+--	93.4	30.366	2	2.548e-07	0.5537	UC
6	p21.32	32695303	rs9275285	6:32695303:A:G	A	G	0.0804	0.0129	4.589e-10	?-++	93.4	30.366	2	2.548e-07	0.5537	UC
6	p21.32	32695366	rs9275286	6:32695366:C:T	T	C	0.0803	0.0129	4.822e-10	?-++	93.4	30.307	2	2.624e-07	0.5547	UC
6	p21.32	32695374	rs2647021	6:32695374:C:T	T	C	0.0877	0.0107	2.48e-16	++++	89.6	28.844	3	2.415e-06	0.6551	UC
6	p21.32	32695380	rs146323696	6:32695380:A:G	A	G	0.1096	0.0149	1.899e-13	++++	93.6	46.892	3	3.665e-10	0.1382	UC
6	p21.32	32695381	rs113523948	6:32695381:C:G	C	G	0.2901	0.0504	8.615e-09	+++?	36.6	3.154	2	0.2066	0.4602	CD
6	p21.32	32695381	rs113523948	6:32695381:C:G	C	G	0.2837	0.0416	9.122e-12	++-?	91	22.275	2	1.455e-05	0.02286	UC
6	p21.32	32695381	rs113523948	6:32695381:C:G	C	G	0.2444	0.0342	8.921e-13	+++?	84.1	12.588	2	0.001847	0.02286	IBD
6	p21.32	32695426	rs9275288	6:32695426:A:G	A	G	0.0801	0.0129	5.322e-10	?-++	93.5	30.934	2	1.918e-07	0.5537	UC
6	p21.32	32695431	rs9275289	6:32695431:A:C	A	C	0.1183	0.0109	1.925e-27	++++	86.5	22.157	3	6.049e-05	0.4066	UC
6	p21.32	32695431	rs9275289	6:32695431:A:C	A	C	0.0609	0.009	1.318e-11	+0++	74.6	11.804	3	0.008087	0.4066	IBD
6	p21.32	32695467	.	6:32695467:C:CAG	CAG	C	0.2905	0.0208	2.501e-44	+?++	83	11.786	2	0.002759	0.1054	UC
6	p21.32	32695467	.	6:32695467:C:CAG	CAG	C	0.2138	0.017	2.845e-36	+?++	34.1	3.037	2	0.2191	0.1054	IBD
6	p21.32	32695479	rs2647020	6:32695479:C:T	T	C	0.0806	0.0129	4.156e-10	?+++	93.7	31.53	2	1.424e-07	0.6541	UC
6	p21.32	32695483	rs9275291	6:32695483:A:G	A	G	-0.0984	0.0131	5.848e-14	?---	87.4	15.847	2	0.0003622	0.4095	UC
6	p21.32	32695512	rs9275292	6:32695512:A:C	A	C	-0.0798	0.0129	6.169e-10	?+--	93.5	30.655	2	2.205e-07	0.5547	UC
6	p21.32	32695531	rs9275293	6:32695531:C:T	T	C	0.2473	0.017	6.097e-48	++++	82.9	17.508	3	0.0005556	0.1044	UC
6	p21.32	32695531	rs9275293	6:32695531:C:T	T	C	0.1823	0.0139	2.698e-39	++++	55	6.667	3	0.0833	0.1044	IBD
6	p21.32	32695563	rs68067315	6:32695563:A:G	A	G	0.083	0.0143	6.468e-09	++-+	94.6	55.908	3	4.394e-12	0.1471	UC
6	p21.32	32695578	rs2647019	6:32695578:C:G	C	G	-0.1629	0.0204	1.402e-15	----	68.7	9.572	3	0.02258	0.4841	CD
6	p21.32	32695578	rs2647019	6:32695578:C:G	C	G	-0.0952	0.0162	4.189e-09	----	88.4	25.922	3	9.902e-06	0.1044	UC
6	p21.32	32695578	rs2647019	6:32695578:C:G	C	G	-0.1192	0.0135	1.05e-18	----	89.1	27.632	3	4.339e-06	0.1044	IBD
6	p21.32	32695583	rs2856669	6:32695583:A:G	A	G	0.1317	0.0217	1.286e-09	++++	60	7.503	3	0.05749	0.4841	CD
6	p21.32	32695614	rs9275295	6:32695614:A:G	A	G	0.0811	0.0129	3.24e-10	?+++	93.2	29.587	2	3.76e-07	0.5537	UC
6	p21.32	32695654	rs9275296	6:32695654:C:T	T	C	0.2462	0.017	1.566e-47	++++	82.1	16.768	3	0.0007888	0.1044	UC
6	p21.32	32695654	rs9275296	6:32695654:C:T	T	C	0.1807	0.0139	1.223e-38	++++	52.5	6.312	3	0.09736	0.1044	IBD
6	p21.32	32695669	rs9275297	6:32695669:A:G	A	G	-0.1036	0.013	1.597e-15	?---	86.2	14.48	2	0.0007174	0.4076	UC
6	p21.32	32695670	rs2647018	6:32695670:C:T	T	C	0.087	0.0129	1.539e-11	?+++	92.6	26.997	2	1.373e-06	0.6521	UC
6	p21.32	32695720	rs13206018	6:32695720:C:T	T	C	0.0812	0.0143	1.36e-08	++-+	94.4	53.729	3	1.282e-11	0.1461	UC
6	p21.32	32695787	rs5000634	6:32695787:A:G	A	G	0.1175	0.0108	1.441e-27	++++	85.7	20.952	3	0.0001077	0.4076	UC
6	p21.32	32695787	rs5000634	6:32695787:A:G	A	G	0.0591	0.0089	3.127e-11	+-++	73	11.105	3	0.01117	0.4076	IBD
6	p21.32	32695801	rs28371267	6:32695801:C:T	T	C	0.1457	0.0221	4.317e-11	++++	56.1	6.839	3	0.0772	0.4821	CD
6	p21.32	32695829	rs2856668	6:32695829:C:G	C	G	-0.0905	0.0107	2.721e-17	----	89.5	28.7	3	2.589e-06	0.6531	UC
6	p21.32	32695833	rs5000633	6:32695833:A:C	A	C	-0.0725	0.0107	1.238e-11	-+--	90.5	31.736	3	5.949e-07	0.5517	UC
6	p21.32	32695854	rs3129720	6:32695854:C:T	T	C	0.1479	0.0117	1.254e-36	++++	70.7	10.24	3	0.01663	0.7873	UC
6	p21.32	32695854	rs3129720	6:32695854:C:T	T	C	0.1033	0.0097	1.753e-26	++++	70.5	10.186	3	0.01705	0.7873	IBD
6	p21.32	32695900	rs35122881	6:32695900:C:T	T	C	0.0796	0.0143	2.6e-08	++-+	94.2	52.115	3	2.831e-11	0.1441	UC
6	p21.32	32695936	rs35473146	6:32695936:A:G	A	G	-0.1069	0.0147	3.539e-13	----	92.8	41.524	3	5.062e-09	0.1362	UC
6	p21.32	32695987	rs17427445	6:32695987:A:G	A	G	0.1085	0.0147	1.572e-13	++++	93	42.832	3	2.672e-09	0.1372	UC
6	p21.32	32695995	rs2647017	6:32695995:G:T	T	G	-0.1322	0.0217	1.114e-09	----	60.4	7.575	3	0.05565	0.494	CD
6	p21.32	32696014	rs35169534	6:32696014:A:G	A	G	-0.1708	0.0189	1.61e-19	--?-	87.1	15.5	2	0.0004307	0.1362	UC
6	p21.32	32696014	rs35169534	6:32696014:A:G	A	G	-0.1016	0.0157	9.714e-11	--?-	69.4	6.536	2	0.03809	0.1362	IBD
6	p21.32	32696028	NA	6:32696028:C:CA	CA	C	-0.1358	0.0183	1.164e-13	??-?	0	0	0	1	NA	UC
6	p21.32	32696028	NA	6:32696028:C:CA	CA	C	-0.1126	0.0152	1.283e-13	??-?	0	0	0	1	NA	IBD
6	p21.32	32696093	.	6:32696093:C:CA	CA	C	0.2322	0.0242	8.388e-22	??++	0	0.737	1	0.3908	0.1054	UC
6	p21.32	32696093	.	6:32696093:C:CA	CA	C	0.1823	0.0201	1.194e-19	??++	0	0.058	1	0.81	0.1054	IBD
6	p21.32	32696096	rs373544996	6:32696096:A:G	A	G	0.2077	0.0201	4.98e-25	?+++	56.5	4.594	2	0.1006	0.1054	UC
6	p21.32	32696096	rs373544996	6:32696096:A:G	A	G	0.1641	0.0165	2.64e-23	?+++	35.6	3.104	2	0.2118	0.1054	IBD
6	p21.32	32696142	rs2858313	6:32696142:A:G	A	G	-0.1316	0.0217	1.324e-09	----	60	7.509	3	0.05733	0.4881	CD
6	p21.32	32696148	rs2647016	6:32696148:A:C	A	C	-0.0871	0.0107	3.947e-16	----	89.5	28.487	3	2.871e-06	0.6501	UC
6	p21.32	32696209	rs6457619	6:32696209:C:G	C	G	0.1161	0.0108	5.926e-27	++++	85	20.043	3	0.0001663	0.4085	UC
6	p21.32	32696209	rs6457619	6:32696209:C:G	C	G	0.0583	0.0089	5.732e-11	+0++	71.1	10.387	3	0.01555	0.4085	IBD
6	p21.32	32696261	rs35900855	6:32696261:A:G	A	G	-0.1103	0.0147	6.218e-14	----	93.4	45.413	3	7.559e-10	0.1362	UC
6	p21.32	32696316	rs2647015	6:32696316:G:T	T	G	-0.1317	0.0216	1.079e-09	----	59.5	7.406	3	0.06002	0.4861	CD
6	p21.32	32696340	NA	6:32696340:A:G	A	G	0.1166	0.0153	2.519e-14	??++	84.9	6.603	1	0.01018	NA	UC
6	p21.32	32696349	rs9275300	6:32696349:A:G	A	G	0.2454	0.017	3.103e-47	++++	81.7	16.436	3	0.0009228	0.1044	UC
6	p21.32	32696349	rs9275300	6:32696349:A:G	A	G	0.1804	0.0139	1.622e-38	++++	51.5	6.183	3	0.103	0.1044	IBD
6	p21.32	32696386	rs6457622	6:32696386:A:C	A	C	0.1164	0.0108	4.383e-27	++++	85.2	20.23	3	0.0001521	0.4076	UC
6	p21.32	32696386	rs6457622	6:32696386:A:C	A	C	0.0582	0.0089	6.18e-11	+0++	70.9	10.292	3	0.01624	0.4076	IBD
6	p21.32	32696507	rs2647013	6:32696507:C:G	C	G	0.0868	0.0107	4.973e-16	++++	89.5	28.475	3	2.887e-06	0.6531	UC
6	p21.32	32696512	rs6923022	6:32696512:G:T	T	G	0.1064	0.0147	4.55e-13	++++	92.7	40.967	3	6.645e-09	0.1372	UC
6	p21.32	32696555	rs7745040	6:32696555:C:T	T	C	0.1162	0.0108	5.36e-27	++++	85	19.967	3	0.0001724	0.4076	UC
6	p21.32	32696555	rs7745040	6:32696555:C:T	T	C	0.0581	0.0089	6.661e-11	+-++	70.8	10.279	3	0.01634	0.4076	IBD
6	p21.32	32696622	rs67887332	6:32696622:A:G	A	G	0.1113	0.0146	2.473e-14	++++	93.5	46.51	3	4.419e-10	0.1372	UC
6	p21.32	32696681	rs2647012	6:32696681:C:T	T	C	0.0843	0.0107	3.313e-15	++++	89.4	28.415	3	2.972e-06	0.6541	UC
6	p21.32	32696834	NA	6:32696834:A:T	A	T	-0.1933	0.0212	7.658e-20	??-?	0	0	0	1	NA	UC
6	p21.32	32696834	NA	6:32696834:A:T	A	T	-0.1284	0.0174	1.591e-13	??-?	0	0	0	1	NA	IBD
6	p21.32	32696858	rs114361720	6:32696858:C:G	C	G	0.1094	0.0147	9.904e-14	++++	93.3	44.975	3	9.369e-10	0.1372	UC
6	p21.32	32696898	rs2894380	6:32696898:A:G	A	G	0.116	0.0109	1.896e-26	++++	84.9	19.842	3	0.000183	0.4076	UC
6	p21.32	32696898	rs2894380	6:32696898:A:G	A	G	0.0579	0.0089	7.737e-11	+-++	70.5	10.156	3	0.01729	0.4076	IBD
6	p21.32	32696900	rs2647007	6:32696900:G:T	T	G	-0.1324	0.0217	1.052e-09	----	59.7	7.453	3	0.05878	0.4761	CD
6	p21.32	32696945	rs2395522	6:32696945:A:T	A	T	0.0663	0.0106	3.982e-10	+-++	91.1	33.738	3	2.25e-07	0.5537	UC
6	p21.32	32696983	rs2647005	6:32696983:A:G	A	G	-0.1325	0.0217	1.022e-09	----	59.7	7.451	3	0.05884	0.4742	CD
6	p21.32	32697103	rs2647003	6:32697103:G:T	T	G	0.0848	0.0107	2.277e-15	++++	89.5	28.453	3	2.917e-06	0.6541	UC
6	p21.32	32697213	rs9275307	6:32697213:A:T	A	T	0.2452	0.017	3.68e-47	++++	81.6	16.331	3	0.0009701	0.1044	UC
6	p21.32	32697213	rs9275307	6:32697213:A:T	A	T	0.1803	0.0139	1.782e-38	++++	50.9	6.107	3	0.1065	0.1044	IBD
6	p21.32	32697225	rs17499411	6:32697225:C:G	C	G	-0.1109	0.0147	4.55e-14	----	93.5	46.161	3	5.241e-10	0.1372	UC
6	p21.32	32697302	rs2856667	6:32697302:C:T	T	C	0.1366	0.0105	1.08e-38	++++	89.1	27.491	3	4.644e-06	0.5149	UC
6	p21.32	32697302	rs2856667	6:32697302:C:T	T	C	0.0546	0.0086	2.169e-10	+-++	75.7	12.327	3	0.006343	0.5149	IBD
6	p21.32	32697309	rs2647001	6:32697309:C:T	T	C	-0.0857	0.0107	1.153e-15	----	89.4	28.4	3	2.993e-06	0.6521	UC
6	p21.32	32697327	rs17206119	6:32697327:A:T	A	T	0.1085	0.0147	1.572e-13	++++	93.1	43.274	3	2.153e-09	0.1372	UC
6	p21.32	32697338	rs17206126	6:32697338:C:T	T	C	0.2141	0.0302	1.347e-12	++++	44.9	5.442	3	0.1421	0.03181	UC
6	p21.32	32697348	rs17212462	6:32697348:C:T	T	C	0.1085	0.0147	1.572e-13	++++	93.1	43.537	3	1.893e-09	0.1372	UC
6	p21.32	32697376	rs17212469	6:32697376:G:T	T	G	0.1087	0.0147	1.419e-13	++++	93.1	43.527	3	1.902e-09	0.1372	UC
6	p21.32	32697473	rs17212483	6:32697473:C:T	T	C	0.1076	0.0147	2.485e-13	++++	92.9	42.12	3	3.783e-09	0.1372	UC
6	p21.32	32697478	rs9275308	6:32697478:A:T	A	T	-0.2083	0.0201	3.646e-25	?---	56.1	4.554	2	0.1026	0.1044	UC
6	p21.32	32697478	rs9275308	6:32697478:A:T	A	T	-0.1645	0.0166	3.78e-23	?---	35.3	3.09	2	0.2133	0.1044	IBD
6	p21.32	32697481	rs9275309	6:32697481:G:T	T	G	-0.0542	0.0093	5.611e-09	----	69.7	9.912	3	0.01933	0.3091	IBD
6	p21.32	32697508	rs2856666	6:32697508:G:T	T	G	-0.0853	0.0107	1.562e-15	----	89.5	28.702	3	2.586e-06	0.6541	UC
6	p21.32	32697534	rs17206147	6:32697534:C:T	T	C	-0.0901	0.0132	8.746e-12	----	90.5	31.552	3	6.503e-07	0.1958	UC
6	p21.32	32697542	rs9275310	6:32697542:G:T	T	G	0.2081	0.0201	4.046e-25	?+++	56.4	4.587	2	0.1009	0.1044	UC
6	p21.32	32697542	rs9275310	6:32697542:G:T	T	G	0.1646	0.0166	3.559e-23	?+++	35.3	3.093	2	0.213	0.1044	IBD
6	p21.32	32697590	rs2646998	6:32697590:G:T	T	G	0.0852	0.0107	1.684e-15	++++	89.4	28.433	3	2.947e-06	0.6541	UC
6	p21.32	32697592	rs17212504	6:32697592:A:G	A	G	-0.1087	0.0147	1.419e-13	----	93.1	43.667	3	1.776e-09	0.1372	UC
6	p21.32	32697766	rs35231641	6:32697766:C:CTT	CTT	C	-0.2306	0.0393	4.419e-09	??-?	0	0	0	1	0.4751	CD
6	p21.32	32697838	rs17212546	6:32697838:C:T	T	C	0.1045	0.0149	2.326e-12	++++	92.4	39.217	3	1.561e-08	0.1362	UC
6	p21.32	32697839	rs2856664	6:32697839:G:T	T	G	0.0892	0.0137	7.468e-11	++++	72.2	10.794	3	0.01289	0.4761	CD
6	p21.32	32697863	rs9275311	6:32697863:G:T	T	G	-0.2445	0.017	6.678e-47	----	81.6	16.28	3	0.0009937	0.1044	UC
6	p21.32	32697863	rs9275311	6:32697863:G:T	T	G	-0.1797	0.0139	3.126e-38	----	51.5	6.185	3	0.1029	0.1044	IBD
6	p21.32	32697910	rs17212553	6:32697910:G:T	T	G	0.109	0.0147	1.217e-13	++++	93.1	43.192	3	2.24e-09	0.1382	UC
6	p21.32	32697951	rs9275312	6:32697951:A:G	A	G	0.1873	0.0141	2.879e-40	++++	85.2	20.229	3	0.0001522	0.172	UC
6	p21.32	32697951	rs9275312	6:32697951:A:G	A	G	0.1176	0.0115	1.515e-24	++++	69.3	9.779	3	0.02054	0.172	IBD
6	p21.32	32697964	rs2646996	6:32697964:A:G	A	G	-0.0902	0.0137	4.581e-11	----	72	10.696	3	0.01349	0.4742	CD
6	p21.32	32697982	rs9275313	6:32697982:G:T	T	G	-0.2078	0.0201	4.728e-25	?---	57.2	4.674	2	0.09661	0.1123	UC
6	p21.32	32697982	rs9275313	6:32697982:G:T	T	G	-0.1646	0.0166	3.559e-23	?---	35.3	3.09	2	0.2133	0.1123	IBD
6	p21.32	32698063	rs34825357	6:32698063:T:TC	T	TC	0.1141	0.0149	1.893e-14	??++	92.9	14.05	1	0.0001781	0.6541	UC
6	p21.32	32698063	rs34825357	6:32698063:T:TC	T	TC	0.0721	0.0125	8.022e-09	??++	92.8	13.947	1	0.0001881	0.6541	IBD
6	p21.32	32698132	rs9275314	6:32698132:A:C	A	C	-0.2465	0.0171	4.152e-47	----	82.8	17.4	3	0.0005847	0.1034	UC
6	p21.32	32698132	rs9275314	6:32698132:A:C	A	C	-0.1816	0.0139	5.236e-39	----	54.8	6.638	3	0.08438	0.1034	IBD
6	p21.32	32698135	rs9275315	6:32698135:A:C	A	C	-0.2469	0.0171	2.958e-47	----	83	17.668	3	0.0005149	0.1034	UC
6	p21.32	32698135	rs9275315	6:32698135:A:C	A	C	-0.1817	0.0139	4.763e-39	----	55.2	6.703	3	0.08199	0.1034	IBD
6	p21.32	32698136	rs35092732	6:32698136:A:G	A	G	-0.0981	0.0153	1.438e-10	----	92.2	38.33	3	2.407e-08	0.1223	UC
6	p21.32	32698139	rs9275316	6:32698139:C:T	T	C	0.0639	0.0114	2.079e-08	++++	14.5	3.508	3	0.3197	0.3052	UC
6	p21.32	32698139	rs9275316	6:32698139:C:T	T	C	0.0557	0.0094	3.113e-09	++++	67.7	9.293	3	0.02564	0.3052	IBD
6	p21.32	32698231	.	6:32698231:C:CCTT	CCTT	C	-0.1184	0.0164	5.217e-13	-?--	95.2	41.515	2	9.661e-10	0.1372	UC
6	p21.32	32698242	rs6934725	6:32698242:A:G	A	G	0.0921	0.0137	1.785e-11	++++	71.7	10.597	3	0.01412	0.4761	CD
6	p21.32	32698274	rs36062941	6:32698274:C:T	T	C	0.1056	0.0147	6.786e-13	++++	92.4	39.578	3	1.309e-08	0.1372	UC
6	p21.32	32698277	NA	6:32698277:C:G	C	G	-0.2314	0.0393	3.908e-09	??-?	0	0	0	1	0.4751	CD
6	p21.32	32698304	rs34214702	6:32698304:A:C	A	C	0.1043	0.0146	9.076e-13	++++	92.4	39.486	3	1.37e-08	0.1372	UC
6	p21.32	32698365	rs34918548	6:32698365:A:G	A	G	-0.1087	0.0149	2.98e-13	----	93.2	43.818	3	1.65e-09	0.1322	UC
6	p21.32	32698396	rs9275318	6:32698396:A:G	A	G	0.1745	0.0144	8.475e-34	++++	88.2	25.379	3	1.287e-05	0.163	UC
6	p21.32	32698396	rs9275318	6:32698396:A:G	A	G	0.1085	0.0118	3.753e-20	++++	80.2	15.132	3	0.001707	0.163	IBD
6	p21.32	32698494	rs34593937	6:32698494:C:T	T	C	-0.1109	0.0147	4.55e-14	----	93.4	45.297	3	8.002e-10	0.1372	UC
6	p21.32	32698518	rs9275319	6:32698518:A:G	A	G	0.1742	0.0144	1.092e-33	++++	88.2	25.463	3	1.235e-05	0.163	UC
6	p21.32	32698518	rs9275319	6:32698518:A:G	A	G	0.1084	0.0118	4.061e-20	++++	80.3	15.241	3	0.001622	0.163	IBD
6	p21.32	32698519	rs35836258	6:32698519:A:G	A	G	0.1102	0.0147	6.55e-14	++++	93.3	44.58	3	1.136e-09	0.1372	UC
6	p21.32	32698571	rs34389498	6:32698571:C:T	T	C	-0.1115	0.0147	3.324e-14	----	93.4	45.749	3	6.413e-10	0.1372	UC
6	p21.32	32698581	rs1794283	6:32698581:C:T	T	C	-0.1628	0.0204	1.459e-15	----	68.7	9.587	3	0.02242	0.4761	CD
6	p21.32	32698581	rs1794283	6:32698581:C:T	T	C	-0.0958	0.0163	4.17e-09	----	88.2	25.497	3	1.215e-05	0.1054	UC
6	p21.32	32698581	rs1794283	6:32698581:C:T	T	C	-0.1197	0.0135	7.537e-19	----	89.1	27.462	3	4.709e-06	0.1054	IBD
6	p21.32	32698620	rs2856727	6:32698620:C:T	T	C	-0.0855	0.0107	1.342e-15	----	89.4	28.388	3	3.011e-06	0.6531	UC
6	p21.32	32698654	rs36186647	6:32698654:C:T	T	C	0.1082	0.0147	1.832e-13	++++	93.1	43.533	3	1.896e-09	0.1362	UC
6	p21.32	32698692	rs9275320	6:32698692:A:C	A	C	0.0638	0.0114	2.187e-08	++++	12.1	3.414	3	0.3321	0.3082	UC
6	p21.32	32698692	rs9275320	6:32698692:A:C	A	C	0.057	0.0094	1.329e-09	++++	65.1	8.59	3	0.03527	0.3082	IBD
6	p21.32	32698694	rs36188641	6:32698694:A:G	A	G	-0.1046	0.0149	2.217e-12	----	92.6	40.474	3	8.455e-09	0.1352	UC
6	p21.32	32698783	rs9275322	6:32698783:C:G	C	G	0.0649	0.0113	9.281e-09	++++	8.7	3.284	3	0.3498	0.3082	UC
6	p21.32	32698783	rs9275322	6:32698783:C:G	C	G	0.0577	0.0094	8.341e-10	++++	64.2	8.39	3	0.0386	0.3082	IBD
6	p21.32	32698786	rs34475663	6:32698786:A:T	A	T	0.1026	0.0148	4.137e-12	++++	92.1	38.048	3	2.761e-08	0.1362	UC
6	p21.32	32698832	rs9275323	6:32698832:C:T	T	C	0.0627	0.0114	3.798e-08	++++	15.7	3.561	3	0.313	0.3072	UC
6	p21.32	32698832	rs9275323	6:32698832:C:T	T	C	0.0563	0.0094	2.107e-09	++++	65.8	8.77	3	0.03251	0.3072	IBD
6	p21.32	32698853	rs111848638	6:32698853:A:T	A	T	-0.1084	0.0148	2.401e-13	----	93	42.753	3	2.776e-09	0.1352	UC
6	p21.32	32698858	rs9275324	6:32698858:C:T	T	C	-0.2545	0.0171	4.247e-50	----	86.7	22.625	3	4.834e-05	0.1044	UC
6	p21.32	32698858	rs9275324	6:32698858:C:T	T	C	-0.1898	0.0139	1.893e-42	----	71.4	10.504	3	0.01473	0.1044	IBD
6	p21.32	32698859	rs113984677	6:32698859:A:G	A	G	0.1053	0.0147	7.878e-13	++++	92.3	38.944	3	1.784e-08	0.1352	UC
6	p21.32	32698874	rs9275325	6:32698874:G:T	T	G	-0.2551	0.0171	2.512e-50	----	87	23.156	3	3.747e-05	0.1044	UC
6	p21.32	32698874	rs9275325	6:32698874:G:T	T	G	-0.1905	0.0139	9.472e-43	----	72.7	10.971	3	0.01188	0.1044	IBD
6	p21.32	32698883	rs9275326	6:32698883:C:T	T	C	-0.255	0.0171	2.742e-50	----	87.2	23.389	3	3.35e-05	0.1044	UC
6	p21.32	32698883	rs9275326	6:32698883:C:T	T	C	-0.1899	0.014	6.521e-42	----	71.9	10.69	3	0.01353	0.1044	IBD
6	p21.32	32698944	rs2856726	6:32698944:A:T	A	T	-0.0909	0.0137	3.244e-11	----	71.6	10.554	3	0.0144	0.4801	CD
6	p21.32	32698961	rs2856725	6:32698961:C:T	T	C	-0.0848	0.0107	2.277e-15	----	89.4	28.434	3	2.945e-06	0.6541	UC
6	p21.32	32699025	rs9275327	6:32699025:C:T	T	C	-0.1922	0.0141	2.612e-42	----	88.1	25.176	3	1.419e-05	0.172	UC
6	p21.32	32699025	rs9275327	6:32699025:C:T	T	C	-0.1223	0.0116	5.466e-26	----	78.3	13.797	3	0.003195	0.172	IBD
6	p21.32	32699045	rs9275328	6:32699045:C:T	T	C	-0.1922	0.0142	9.69e-42	----	88.2	25.443	3	1.247e-05	0.173	UC
6	p21.32	32699045	rs9275328	6:32699045:C:T	T	C	-0.1225	0.0116	4.55e-26	----	78.8	14.163	3	0.002691	0.173	IBD
6	p21.32	32699054	rs9275329	6:32699054:G:T	T	G	-0.0551	0.0094	4.581e-09	----	68.1	9.41	3	0.02431	0.3091	IBD
6	p21.32	32699086	rs35678932	6:32699086:G:T	T	G	0.1109	0.0147	4.55e-14	++++	93.4	45.615	3	6.847e-10	0.1372	UC
6	p21.32	32699098	rs9275330	6:32699098:A:G	A	G	0.191	0.0141	8.355e-42	++++	87.5	23.905	3	2.615e-05	0.172	UC
6	p21.32	32699098	rs9275330	6:32699098:A:G	A	G	0.1214	0.0116	1.244e-25	++++	76.7	12.88	3	0.004904	0.172	IBD
6	p21.32	32699122	rs9275331	6:32699122:A:G	A	G	0.1911	0.0141	7.586e-42	++++	87.5	23.937	3	2.575e-05	0.172	UC
6	p21.32	32699122	rs9275331	6:32699122:A:G	A	G	0.1212	0.0115	5.702e-26	++++	76.3	12.679	3	0.005385	0.172	IBD
6	p21.32	32699166	rs9275332	6:32699166:A:G	A	G	-0.0538	0.0093	7.254e-09	----	70.1	10.045	3	0.01819	0.3091	IBD
6	p21.32	32699191	rs9275333	6:32699191:C:T	T	C	0.1885	0.0141	9.202e-41	++++	85.9	21.298	3	9.129e-05	0.172	UC
6	p21.32	32699191	rs9275333	6:32699191:C:T	T	C	0.119	0.0115	4.281e-25	++++	72	10.717	3	0.01336	0.172	IBD
6	p21.32	32699220	rs35998847	6:32699220:A:G	A	G	0.1102	0.0147	6.55e-14	++++	93.4	45.644	3	6.75e-10	0.1372	UC
6	p21.32	32699229	.	6:32699229:C:CATG	CATG	C	0.1887	0.0158	7.06e-33	+?++	91.5	23.415	2	8.232e-06	0.172	UC
6	p21.32	32699229	.	6:32699229:C:CATG	CATG	C	0.1154	0.013	6.874e-19	+?++	84.6	12.974	2	0.001523	0.172	IBD
6	p21.32	32699290	rs17427564	6:32699290:C:T	T	C	-0.1104	0.0147	5.904e-14	----	93.4	45.645	3	6.746e-10	0.1372	UC
6	p21.32	32699330	rs9275334	6:32699330:C:T	T	C	0.2459	0.017	2.025e-47	++++	81.6	16.305	3	0.0009819	0.1044	UC
6	p21.32	32699330	rs9275334	6:32699330:C:T	T	C	0.1814	0.0139	6.325e-39	++++	51.6	6.203	3	0.1021	0.1044	IBD
6	p21.32	32699342	rs3135006	6:32699342:C:T	T	C	0.1454	0.0117	1.857e-35	++++	69.9	9.98	3	0.01873	0.7883	UC
6	p21.32	32699342	rs3135006	6:32699342:C:T	T	C	0.1015	0.0097	1.265e-25	++++	71	10.341	3	0.01588	0.7883	IBD
6	p21.32	32699394	rs1794280	6:32699394:A:T	A	T	0.1625	0.0205	2.248e-15	++++	69.3	9.758	3	0.02074	0.4831	CD
6	p21.32	32699394	rs1794280	6:32699394:A:T	A	T	0.0963	0.0163	3.463e-09	++++	88.3	25.561	3	1.178e-05	0.1054	UC
6	p21.32	32699394	rs1794280	6:32699394:A:T	A	T	0.1196	0.0135	8.055e-19	++++	89.1	27.479	3	4.672e-06	0.1054	IBD
6	p21.32	32699396	rs75778474	6:32699396:C:T	T	C	0.1049	0.0148	1.362e-12	++++	92.5	39.856	3	1.143e-08	0.1342	UC
6	p21.32	32699398	rs71202902	6:32699398:C:T	T	C	0.1036	0.0148	2.56e-12	++++	92.3	38.846	3	1.871e-08	0.1342	UC
6	p21.32	32699404	rs78825896	6:32699404:G:T	T	G	-0.1037	0.0148	2.439e-12	----	92.3	39.015	3	1.723e-08	0.1342	UC
6	p21.32	32699503	rs2647040	6:32699503:A:G	A	G	0.0873	0.0107	3.381e-16	++++	89.3	27.912	3	3.79e-06	0.6581	UC
6	p21.32	32699541	rs9275337	6:32699541:G:T	T	G	-0.0548	0.0093	3.805e-09	----	68.9	9.638	3	0.02191	0.3101	IBD
6	p21.32	32699566	rs9275338	6:32699566:A:T	A	T	0.1865	0.0141	6.133e-40	++++	84.8	19.778	3	0.0001887	0.172	UC
6	p21.32	32699566	rs9275338	6:32699566:A:T	A	T	0.1172	0.0115	2.168e-24	++++	68.9	9.643	3	0.02186	0.172	IBD
6	p21.32	32699604	rs66795753	6:32699604:C:G	C	G	0.1023	0.0149	6.613e-12	++++	92.2	38.247	3	2.505e-08	0.1342	UC
6	p21.32	32699629	rs9275339	6:32699629:A:G	A	G	-0.1094	0.0199	3.852e-08	?---	92.1	25.223	2	3.333e-06	0.4245	CD
6	p21.32	32699629	rs9275339	6:32699629:A:G	A	G	-0.0794	0.0117	1.15e-11	?---	84.1	12.589	2	0.001847	0.2346	IBD
6	p21.32	32699673	rs185350680	6:32699673:A:G	A	G	-0.0987	0.0159	5.382e-10	----	92.9	42.336	3	3.404e-09	0.1302	UC
6	p21.32	32699681	NA	6:32699681:C:T	T	C	-0.0639	0.011	6.281e-09	?---	71.8	7.097	2	0.02877	NA	IBD
6	p21.32	32699696	NA	6:32699696:C:G	C	G	-0.0832	0.0134	5.334e-10	?---	72.6	7.287	2	0.02616	NA	IBD
6	p21.32	32699699	NA	6:32699699:A:G	A	G	-0.2326	0.0394	3.558e-09	??-?	0	0	0	1	0.4732	CD
6	p21.32	32699743	NA	6:32699743:A:G	A	G	-0.186	0.0261	1.03e-12	?-?-	31	1.448	1	0.2288	NA	UC
6	p21.32	32699818	NA	6:32699818:G:T	T	G	-0.1485	0.0255	5.762e-09	?-?-	75.4	4.064	1	0.04379	NA	IBD
6	p21.32	32699846	rs9275347	6:32699846:A:G	A	G	-0.1774	0.0249	1.045e-12	?-?-	80.3	5.066	1	0.02441	0.1501	UC
6	p21.32	32699846	rs9275347	6:32699846:A:G	A	G	-0.1135	0.0205	3.084e-08	?-?-	36.6	1.577	1	0.2091	0.1501	IBD
6	p21.32	32699861	rs9275348	6:32699861:A:G	A	G	-0.1829	0.0247	1.313e-13	?-?-	74.3	3.888	1	0.04865	0.159	UC
6	p21.32	32699861	rs9275348	6:32699861:A:G	A	G	-0.1188	0.0203	4.851e-09	?-?-	8.2	1.09	1	0.2966	0.159	IBD
6	p21.32	32699886	rs9275349	6:32699886:C:G	C	G	-0.2041	0.027	4.054e-14	?-?-	65.1	2.865	1	0.09054	0.1044	UC
6	p21.32	32699886	rs9275349	6:32699886:C:G	C	G	-0.1521	0.0223	9.064e-12	?-?-	10.1	1.113	1	0.2914	0.1044	IBD
6	p21.32	32700016	rs9275351	6:32700016:A:C	A	C	-0.2785	0.0228	2.588e-34	--?-	90.6	21.251	2	2.429e-05	0.1034	UC
6	p21.32	32700016	rs9275351	6:32700016:A:C	A	C	-0.1989	0.0186	1.091e-26	--?-	82.4	11.388	2	0.003366	0.1034	IBD
6	p21.32	32700073	rs9275356	6:32700073:C:G	C	G	0.2003	0.0272	1.785e-13	?+?+	76.8	4.304	1	0.03802	0.1044	UC
6	p21.32	32700073	rs9275356	6:32700073:C:G	C	G	0.1466	0.0224	5.964e-11	?+?+	40.8	1.69	1	0.1936	0.1044	IBD
6	p21.32	32700114	rs9275357	6:32700114:A:C	A	C	0.0634	0.011	8.232e-09	?+++	72.5	7.284	2	0.0262	0.3091	IBD
6	p21.32	32700118	rs9275358	6:32700118:C:G	C	G	0.1567	0.0163	7.013e-22	?+++	69	6.455	2	0.03966	0.169	UC
6	p21.32	32700118	rs9275358	6:32700118:C:G	C	G	0.0996	0.0135	1.61e-13	?+++	34.3	3.043	2	0.2184	0.169	IBD
6	p21.32	32700133	rs2647044	6:32700133:A:G	A	G	-0.1662	0.0275	1.507e-09	?-?-	91	11.095	1	0.0008656	0.1193	UC
6	p21.32	32700133	rs2647044	6:32700133:A:G	A	G	-0.1716	0.0232	1.398e-13	?-?-	92.4	13.079	1	0.0002986	0.1193	IBD
6	p21.32	32700135	rs34032687	6:32700135:T:TA	T	TA	0.1347	0.0219	7.715e-10	??+?	0	0	0	1	0.169	UC
6	p21.32	32700160	rs9275360	6:32700160:A:T	A	T	0.1576	0.0165	1.278e-21	?+++	71.4	6.999	2	0.03022	0.169	UC
6	p21.32	32700160	rs9275360	6:32700160:A:T	A	T	0.0999	0.0135	1.362e-13	?+++	39.8	3.321	2	0.19	0.169	IBD
6	p21.32	32700169	rs3135190	6:32700169:G:T	T	G	0.1489	0.0117	4.213e-37	++++	69.2	9.747	3	0.02084	0.7932	UC
6	p21.32	32700169	rs3135190	6:32700169:G:T	T	G	0.1033	0.0097	1.753e-26	++++	70.4	10.15	3	0.01733	0.7932	IBD
6	p21.32	32700180	rs9275362	6:32700180:C:T	T	C	-0.1578	0.0164	6.459e-22	?---	71.2	6.955	2	0.03088	0.169	UC
6	p21.32	32700180	rs9275362	6:32700180:C:T	T	C	-0.1002	0.0135	1.152e-13	?---	38.1	3.23	2	0.1989	0.169	IBD
6	p21.32	32700181	rs2856722	6:32700181:A:G	A	G	0.0887	0.0107	1.135e-16	++++	89.1	27.64	3	4.322e-06	0.659	UC
6	p21.32	32700187	rs36030018	6:32700187:C:G	C	G	0.2179	0.0385	1.516e-08	?+++	46.3	3.725	2	0.1553	0.492	CD
6	p21.32	32700249	rs72847174	6:32700249:C:T	T	C	0.1782	0.0192	1.675e-20	++?+	89.4	18.888	2	7.915e-05	0.1372	UC
6	p21.32	32700249	rs72847174	6:32700249:C:T	T	C	0.1075	0.0159	1.37e-11	++?+	76.1	8.352	2	0.01536	0.1372	IBD
6	p21.32	32700250	rs9275364	6:32700250:A:G	A	G	0.0535	0.0094	1.259e-08	++++	71.2	10.402	3	0.01544	0.3091	IBD
6	p21.32	32700277	rs143613112	6:32700277:T:TA	T	TA	0.1565	0.0165	2.427e-21	??++	83.6	6.099	1	0.01353	0.7942	UC
6	p21.32	32700277	rs143613112	6:32700277:T:TA	T	TA	0.1185	0.0139	1.526e-17	??++	81.6	5.445	1	0.01962	0.7942	IBD
6	p21.32	32700323	rs2647045	6:32700323:A:G	A	G	-0.1632	0.012	4.004e-42	----	84.6	19.504	3	0.000215	0.2753	UC
6	p21.32	32700323	rs2647045	6:32700323:A:G	A	G	-0.0778	0.0098	2.042e-15	----	44.7	5.421	3	0.1435	0.2753	IBD
6	p21.32	32700328	rs66490218	6:32700328:A:G	A	G	0.11	0.0147	7.265e-14	++++	93.3	44.945	3	9.507e-10	0.1372	UC
6	p21.32	32700348	rs9275365	6:32700348:A:G	A	G	-0.1885	0.0141	9.202e-41	----	85.8	21.076	3	0.0001015	0.171	UC
6	p21.32	32700348	rs9275365	6:32700348:A:G	A	G	-0.1202	0.0115	1.432e-25	----	74	11.525	3	0.009202	0.171	IBD
6	p21.32	32700394	rs9275366	6:32700394:A:C	A	C	0.0637	0.0113	1.729e-08	++++	13.8	3.481	3	0.3232	0.3082	UC
6	p21.32	32700394	rs9275366	6:32700394:A:C	A	C	0.0588	0.0094	3.967e-10	++++	63	8.118	3	0.04363	0.3082	IBD
6	p21.32	32700405	rs9275367	6:32700405:A:G	A	G	0.0647	0.0114	1.383e-08	++++	12.8	3.441	3	0.3285	0.3082	UC
6	p21.32	32700405	rs9275367	6:32700405:A:G	A	G	0.0585	0.0095	7.372e-10	++++	64	8.323	3	0.03979	0.3082	IBD
6	p21.32	32700406	rs9275368	6:32700406:C:G	C	G	0.0646	0.0114	1.456e-08	++++	13.2	3.456	3	0.3265	0.3082	UC
6	p21.32	32700406	rs9275368	6:32700406:C:G	C	G	0.0585	0.0095	7.372e-10	++++	64.1	8.347	3	0.03937	0.3082	IBD
6	p21.32	32700478	rs9275369	6:32700478:C:T	T	C	-0.0627	0.0113	2.878e-08	----	18.6	3.685	3	0.2976	0.3072	UC
6	p21.32	32700478	rs9275369	6:32700478:C:T	T	C	-0.0578	0.0094	7.8e-10	----	63.8	8.287	3	0.04044	0.3072	IBD
6	p21.32	32700481	rs9275370	6:32700481:C:T	T	C	-0.0624	0.0113	3.349e-08	----	20.9	3.792	3	0.2848	0.3072	UC
6	p21.32	32700481	rs9275370	6:32700481:C:T	T	C	-0.0579	0.0093	4.791e-10	----	64.1	8.355	3	0.03921	0.3072	IBD
6	p21.32	32700519	rs9275371	6:32700519:C:T	T	C	0.055	0.0093	3.339e-09	++++	68.9	9.661	3	0.02168	0.3072	IBD
6	p21.32	32700546	rs2858310	6:32700546:A:G	A	G	-0.0866	0.0129	1.904e-11	?---	92.8	27.962	2	8.476e-07	0.6581	UC
6	p21.32	32700559	rs2647046	6:32700559:A:C	A	C	0.088	0.0107	1.963e-16	++++	89.2	27.876	3	3.857e-06	0.6581	UC
6	p21.32	32700611	rs9275372	6:32700611:C:T	T	C	-0.0532	0.0093	1.063e-08	----	72.9	11.072	3	0.01134	0.3072	IBD
6	p21.32	32700634	rs9275373	6:32700634:A:G	A	G	-0.2319	0.0164	2.145e-45	----	79.9	14.956	3	0.001854	0.1113	UC
6	p21.32	32700634	rs9275373	6:32700634:A:G	A	G	-0.1573	0.0134	8.062e-32	----	38.7	4.893	3	0.1798	0.1113	IBD
6	p21.32	32700658	rs147320334	6:32700658:A:AG	A	AG	0.1878	0.016	8.187e-32	+?++	92	25.044	2	3.645e-06	0.163	UC
6	p21.32	32700658	rs147320334	6:32700658:A:AG	A	AG	0.1151	0.0131	1.546e-18	+?++	87.7	16.232	2	0.0002988	0.163	IBD
6	p21.32	32700662	rs3135002	6:32700662:A:C	A	C	0.1974	0.0123	5.83e-58	++++	73.2	11.211	3	0.01064	0.8211	UC
6	p21.32	32700662	rs3135002	6:32700662:A:C	A	C	0.1258	0.0102	5.992e-35	++++	68.9	9.633	3	0.02196	0.8211	IBD
6	p21.32	32700749	rs9275374	6:32700749:C:T	T	C	-0.0531	0.0093	1.132e-08	----	71.3	10.465	3	0.015	0.3072	IBD
6	p21.32	32700855	rs9275375	6:32700855:A:G	A	G	-0.0634	0.0114	2.676e-08	----	15.6	3.553	3	0.3139	0.3082	UC
6	p21.32	32700855	rs9275375	6:32700855:A:G	A	G	-0.0564	0.0094	1.973e-09	----	66.6	8.986	3	0.02948	0.3082	IBD
6	p21.32	32700880	rs2856720	6:32700880:C:T	T	C	0.0937	0.0137	7.952e-12	++++	72.2	10.8	3	0.01286	0.4911	CD
6	p21.32	32700886	rs1794277	6:32700886:A:G	A	G	-0.1136	0.0171	3.068e-11	?---	92.3	25.831	2	2.459e-06	0.1054	IBD
6	p21.32	32700927	rs2647047	6:32700927:C:G	C	G	-0.0902	0.0137	4.581e-11	----	73	11.096	3	0.01122	0.493	CD
6	p21.32	32700928	rs2647048	6:32700928:A:T	A	T	0.0819	0.0129	2.169e-10	?+++	93.5	31.002	2	1.854e-07	0.6561	UC
6	p21.32	32700936	rs2858309	6:32700936:C:G	C	G	0.0905	0.0107	2.721e-17	++++	89.4	28.276	3	3.179e-06	0.6561	UC
6	p21.32	32701037	rs9275380	6:32701037:A:C	A	C	0.2237	0.0202	1.673e-28	?+++	64.4	5.616	2	0.06034	0.1123	UC
6	p21.32	32701037	rs9275380	6:32701037:A:C	A	C	0.1787	0.0166	5.033e-27	?+++	51.1	4.089	2	0.1295	0.1123	IBD
6	p21.32	32701054	rs9275382	6:32701054:C:T	T	C	0.263	0.0166	1.562e-56	++++	86.8	22.666	3	4.74e-05	0.1123	UC
6	p21.32	32701054	rs9275382	6:32701054:C:T	T	C	0.1932	0.0136	8.423e-46	++++	66.5	8.959	3	0.02984	0.1123	IBD
6	p21.32	32701069	rs9275383	6:32701069:G:T	T	G	-0.2593	0.0165	1.191e-55	----	84.4	19.284	3	0.0002389	0.1133	UC
6	p21.32	32701069	rs9275383	6:32701069:G:T	T	G	-0.1908	0.0135	2.367e-45	----	59.7	7.45	3	0.05886	0.1133	IBD
6	p21.32	32701121	rs9275384	6:32701121:C:T	T	C	0.0532	0.0093	1.063e-08	++++	71.6	10.548	3	0.01444	0.3072	IBD
6	p21.32	32701140	rs9275385	6:32701140:C:T	T	C	-0.0533	0.0094	1.426e-08	----	71.4	10.498	3	0.01477	0.3072	IBD
6	p21.32	32701169	rs1613056	6:32701169:C:T	T	C	-0.1615	0.0204	2.44e-15	----	66.5	8.959	3	0.02984	0.494	CD
6	p21.32	32701169	rs1613056	6:32701169:C:T	T	C	-0.0949	0.0163	5.812e-09	----	87.8	24.544	3	1.923e-05	0.1054	UC
6	p21.32	32701169	rs1613056	6:32701169:C:T	T	C	-0.1182	0.0136	3.587e-18	----	88.7	26.562	3	7.274e-06	0.1054	IBD
6	p21.32	32701183	rs9275386	6:32701183:A:T	A	T	0.0532	0.0093	1.063e-08	++++	71.6	10.573	3	0.01428	0.3072	IBD
6	p21.32	32701236	rs9275387	6:32701236:C:T	T	C	0.2449	0.017	4.752e-47	++++	81.4	16.137	3	0.001063	0.1044	UC
6	p21.32	32701236	rs9275387	6:32701236:C:T	T	C	0.1804	0.0139	1.622e-38	++++	51.5	6.189	3	0.1028	0.1044	IBD
6	p21.32	32701241	rs1612904	6:32701241:A:C	A	C	-0.0836	0.0108	9.884e-15	----	89.2	27.757	3	4.084e-06	0.6889	UC
6	p21.32	32701307	rs9275388	6:32701307:C:T	T	C	0.0532	0.0093	1.063e-08	++++	71.3	10.452	3	0.01509	0.3082	IBD
6	p21.32	32701355	rs9275389	6:32701355:C:T	T	C	-0.0866	0.0129	1.904e-11	?---	92.9	27.972	2	8.432e-07	0.66	UC
6	p21.32	32701379	rs9275390	6:32701379:C:T	T	C	0.0633	0.011	8.688e-09	?+++	73.4	7.517	2	0.02331	0.3082	IBD
6	p21.32	32701392	NA	6:32701392:C:T	T	C	-0.0716	0.013	3.636e-08	??--	83.6	6.113	1	0.01342	NA	IBD
6	p21.32	32701427	.	6:32701427:T:TATAG	T	TATAG	-0.067	0.0117	1.025e-08	-?-?	83.9	6.217	1	0.01266	0.3072	IBD
6	p21.32	32701596	rs11752643	6:32701596:C:T	T	C	-0.2124	0.038	2.278e-08	--?-	53.7	4.321	2	0.1153	0.02584	UC
6	p21.32	32701601	.	6:32701601:A:AAG	A	AAG	0.1034	0.0145	9.962e-13	+?++	93.8	32.368	2	9.363e-08	0.1948	UC
6	p21.32	32701648	NA	6:32701648:A:T	A	T	0.0634	0.011	8.232e-09	?+++	73.1	7.44	2	0.02423	NA	IBD
6	p21.32	32701662	rs9275393	6:32701662:A:G	A	G	-0.0553	0.0093	2.744e-09	----	68.2	9.434	3	0.02404	0.3082	IBD
6	p21.32	32701677	rs9275394	6:32701677:A:C	A	C	0.2484	0.017	2.363e-48	++++	83.9	18.587	3	0.0003328	0.1044	UC
6	p21.32	32701677	rs9275394	6:32701677:A:C	A	C	0.1839	0.0139	5.872e-40	++++	61.5	7.788	3	0.05061	0.1044	IBD
6	p21.32	32701706	rs9275395	6:32701706:A:G	A	G	0.2485	0.017	2.168e-48	++++	83.9	18.576	3	0.0003345	0.1044	UC
6	p21.32	32701706	rs9275395	6:32701706:A:G	A	G	0.1844	0.0139	3.636e-40	++++	63.3	8.165	3	0.04271	0.1044	IBD
6	p21.32	32701782	NA	6:32701782:T:TAACTGAATG	T	TAACTGAATG	0.2171	0.0298	3.211e-13	??+?	0	0	0	1	NA	UC
6	p21.32	32701782	NA	6:32701782:T:TAACTGAATG	T	TAACTGAATG	0.1857	0.0246	4.394e-14	??+?	0	0	0	1	NA	IBD
6	p21.32	32701791	rs9275398	6:32701791:A:C	A	C	0.0637	0.011	7.001e-09	?+++	72.6	7.289	2	0.02613	0.3082	IBD
6	p21.32	32701984	rs9275400	6:32701984:C:G	C	G	0.2445	0.017	6.678e-47	++++	81.4	16.093	3	0.001085	0.1044	UC
6	p21.32	32701984	rs9275400	6:32701984:C:G	C	G	0.1792	0.0139	4.988e-38	++++	49.7	5.961	3	0.1135	0.1044	IBD
6	p21.32	32702050	rs9275401	6:32702050:C:G	C	G	0.0652	0.0111	4.257e-09	?+++	69.2	6.503	2	0.03871	0.3052	IBD
6	p21.32	32702056	rs115675626	6:32702056:A:G	A	G	0.0981	0.0159	6.837e-10	++++	92.7	41.025	3	6.46e-09	0.1342	UC
6	p21.32	32702060	rs9275402	6:32702060:C:T	T	C	0.0639	0.0111	8.575e-09	?+++	72.1	7.163	2	0.02783	0.3052	IBD
6	p21.32	32702061	rs9275403	6:32702061:G:T	T	G	-0.0639	0.0111	8.575e-09	?---	72.1	7.163	2	0.02783	0.3052	IBD
6	p21.32	32702101	rs9275404	6:32702101:C:T	T	C	0.0572	0.0094	1.164e-09	++++	65.2	8.627	3	0.03469	0.3062	IBD
6	p21.32	32702106	rs9275405	6:32702106:A:G	A	G	0.0625	0.0114	4.195e-08	++++	20.1	3.753	3	0.2894	0.3062	UC
6	p21.32	32702106	rs9275405	6:32702106:A:G	A	G	0.0577	0.0094	8.341e-10	++++	64.4	8.429	3	0.03793	0.3062	IBD
6	p21.32	32702149	rs2856719	6:32702149:C:G	C	G	-0.0947	0.0137	4.765e-12	----	72.6	10.948	3	0.01201	0.492	CD
6	p21.32	32702178	rs9275406	6:32702178:G:T	T	G	-0.0526	0.0093	1.55e-08	----	72.2	10.774	3	0.01302	0.3082	IBD
6	p21.32	32702223	rs2858308	6:32702223:G:T	T	G	0.1377	0.0215	1.507e-10	++++	60.3	7.563	3	0.05595	0.493	CD
6	p21.32	32702260	rs9275407	6:32702260:G:T	T	G	-0.053	0.0093	1.206e-08	----	71.2	10.41	3	0.01538	0.3082	IBD
6	p21.32	32702333	rs9275408	6:32702333:C:T	T	C	0.062	0.0113	4.095e-08	++++	22.4	3.866	3	0.2763	0.3082	UC
6	p21.32	32702333	rs9275408	6:32702333:C:T	T	C	0.0564	0.0094	1.973e-09	++++	66.4	8.922	3	0.03035	0.3082	IBD
6	p21.32	32702359	rs3135001	6:32702359:C:T	T	C	0.1525	0.0117	7.82e-39	++++	71.7	10.619	3	0.01398	0.7932	UC
6	p21.32	32702359	rs3135001	6:32702359:C:T	T	C	0.1054	0.0097	1.674e-27	++++	71	10.36	3	0.01574	0.7932	IBD
6	p21.32	32702368	rs9275410	6:32702368:A:G	A	G	-0.0635	0.011	7.8e-09	?---	73.1	7.443	2	0.02419	0.3082	IBD
6	p21.32	32702437	rs9275417	6:32702437:A:C	A	C	0.0635	0.011	7.8e-09	?+++	73.2	7.467	2	0.02391	0.3072	IBD
6	p21.32	32702467	rs9275418	6:32702467:A:G	A	G	0.0538	0.0094	1.044e-08	++++	70.5	10.171	3	0.01717	0.3082	IBD
6	p21.32	32702478	rs2856718	6:32702478:C:T	T	C	0.094	0.0137	6.823e-12	++++	72.2	10.784	3	0.01295	0.4911	CD
6	p21.32	32702531	rs2856717	6:32702531:A:G	A	G	0.0882	0.0107	1.68e-16	++++	89.2	27.711	3	4.177e-06	0.659	UC
6	p21.32	32702591	rs35406540	6:32702591:A:G	A	G	-0.091	0.0132	5.427e-12	----	90.9	32.919	3	3.349e-07	0.1958	UC
6	p21.32	32702637	rs66709408	6:32702637:C:T	T	C	0.0906	0.0132	6.713e-12	++++	90.8	32.484	3	4.138e-07	0.1958	UC
6	p21.32	32702687	rs2858305	6:32702687:G:T	T	G	-0.0884	0.0107	1.436e-16	----	89.4	28.381	3	3.021e-06	0.659	UC
6	p21.32	32702700	rs9275421	6:32702700:A:C	A	C	-0.0539	0.0093	6.804e-09	----	70.3	10.109	3	0.01766	0.3091	IBD
6	p21.32	32702771	rs9275422	6:32702771:A:G	A	G	-0.2452	0.017	3.68e-47	----	81.7	16.373	3	0.0009508	0.1044	UC
6	p21.32	32702771	rs9275422	6:32702771:A:G	A	G	-0.1805	0.0139	1.477e-38	----	52	6.247	3	0.1002	0.1044	IBD
6	p21.32	32702787	rs9275423	6:32702787:G:T	T	G	-0.0542	0.0094	8.12e-09	----	70	9.997	3	0.01859	0.3072	IBD
6	p21.32	32702799	rs9275424	6:32702799:A:G	A	G	0.0541	0.0094	8.648e-09	++++	69.9	9.956	3	0.01894	0.3082	IBD
6	p21.32	32703056	rs34492195	6:32703056:A:G	A	G	0.1061	0.0147	5.288e-13	++++	92.6	40.786	3	7.261e-09	0.1362	UC
6	p21.32	32703097	rs9275425	6:32703097:A:C	A	C	-0.0543	0.0094	7.623e-09	----	69.6	9.88	3	0.01961	0.3072	IBD
6	p21.32	32703120	rs2647051	6:32703120:C:T	T	C	0.0864	0.0129	2.118e-11	?+++	92.9	28.086	2	7.966e-07	0.6581	UC
6	p21.32	32703135	rs9275426	6:32703135:C:T	T	C	0.2464	0.0171	4.519e-47	++++	82.7	17.379	3	0.0005905	0.1034	UC
6	p21.32	32703135	rs9275426	6:32703135:C:T	T	C	0.1817	0.0139	4.763e-39	++++	56.3	6.859	3	0.07655	0.1034	IBD
6	p21.32	32703138	rs9275427	6:32703138:C:T	T	C	-0.0543	0.0094	7.623e-09	----	71.1	10.381	3	0.01559	0.3062	IBD
6	p21.32	32703179	rs2856705	6:32703179:C:T	T	C	0.1385	0.0214	9.674e-11	++++	59.4	7.395	3	0.06032	0.492	CD
6	p21.32	32703201	rs9275428	6:32703201:A:G	A	G	0.0539	0.0093	6.804e-09	++++	70.4	10.129	3	0.0175	0.3091	IBD
6	p21.32	32703267	rs2858304	6:32703267:G:T	T	G	0.0941	0.0137	6.483e-12	++++	72.1	10.763	3	0.01308	0.493	CD
6	p21.32	32703280	rs9275429	6:32703280:A:G	A	G	-0.2439	0.017	1.112e-46	----	80.7	15.549	3	0.001403	0.1044	UC
6	p21.32	32703280	rs9275429	6:32703280:A:G	A	G	-0.1801	0.0139	2.149e-38	----	50.8	6.096	3	0.107	0.1044	IBD
6	p21.32	32703309	rs9275430	6:32703309:C:T	T	C	-0.2448	0.017	5.174e-47	----	80.7	15.563	3	0.001393	0.1044	UC
6	p21.32	32703309	rs9275430	6:32703309:C:T	T	C	-0.1809	0.0139	1.014e-38	----	50.1	6.008	3	0.1112	0.1044	IBD
6	p21.32	32703326	rs13192471	6:32703326:C:T	T	C	-0.0915	0.0132	4.155e-12	----	91	33.487	3	2.542e-07	0.1948	UC
6	p21.32	32703363	rs9275431	6:32703363:A:G	A	G	-0.0539	0.0093	6.804e-09	----	70.4	10.138	3	0.01743	0.3072	IBD
6	p21.32	32703408	rs9275432	6:32703408:G:T	T	G	-0.0536	0.0093	8.242e-09	----	70.8	10.278	3	0.01634	0.3082	IBD
6	p21.32	32703429	rs9275433	6:32703429:C:G	C	G	-0.0538	0.0094	1.044e-08	----	70.5	10.161	3	0.01724	0.3082	IBD
6	p21.32	32703430	rs1794511	6:32703430:G:T	T	G	0.1632	0.0204	1.244e-15	++++	66.3	8.901	3	0.03063	0.492	CD
6	p21.32	32703430	rs1794511	6:32703430:G:T	T	G	0.0943	0.0163	7.239e-09	++++	87.9	24.719	3	1.767e-05	0.1054	UC
6	p21.32	32703430	rs1794511	6:32703430:G:T	T	G	0.1186	0.0136	2.768e-18	++++	88.8	26.758	3	6.615e-06	0.1054	IBD
6	p21.32	32703470	rs9275434	6:32703470:C:T	T	C	-0.2445	0.017	6.678e-47	----	81.2	15.988	3	0.00114	0.1024	UC
6	p21.32	32703470	rs9275434	6:32703470:C:T	T	C	-0.1811	0.0139	8.394e-39	----	53.7	6.486	3	0.09023	0.1024	IBD
6	p21.32	32703471	rs1794275	6:32703471:A:G	A	G	0.0925	0.0127	3.254e-13	++++	90.9	32.89	3	3.397e-07	0.2247	UC
6	p21.32	32703555	rs9275435	6:32703555:C:G	C	G	-0.2432	0.017	2.011e-46	----	80.1	15.058	3	0.001768	0.1044	UC
6	p21.32	32703555	rs9275435	6:32703555:C:G	C	G	-0.1793	0.0139	4.543e-38	----	48.4	5.815	3	0.121	0.1044	IBD
6	p21.32	32703622	rs9275436	6:32703622:C:G	C	G	0.0536	0.0093	8.242e-09	++++	70.8	10.257	3	0.0165	0.3082	IBD
6	p21.32	32703635	rs9275437	6:32703635:C:T	T	C	-0.2443	0.017	7.916e-47	----	80.8	15.609	3	0.001364	0.1044	UC
6	p21.32	32703635	rs9275437	6:32703635:C:T	T	C	-0.1813	0.0139	6.951e-39	----	54	6.52	3	0.08886	0.1044	IBD
6	p21.32	32703731	rs9275438	6:32703731:C:T	T	C	-0.0541	0.0094	8.648e-09	----	70	10.015	3	0.01844	0.3082	IBD
6	p21.32	32703744	rs9275439	6:32703744:C:T	T	C	0.0538	0.0094	1.044e-08	++++	70.5	10.163	3	0.01723	0.3032	IBD
6	p21.32	32703819	rs9275440	6:32703819:C:T	T	C	-0.0543	0.0094	7.623e-09	----	69.9	9.981	3	0.01872	0.3062	IBD
6	p21.32	32703824	rs28451714	6:32703824:G:T	T	G	0.0902	0.0132	8.296e-12	++++	90.6	32.03	3	5.158e-07	0.1928	UC
6	p21.32	32703899	rs9275441	6:32703899:A:C	A	C	-0.0536	0.0093	8.242e-09	----	71.1	10.393	3	0.01551	0.3072	IBD
6	p21.32	32703978	rs9275442	6:32703978:A:G	A	G	-0.2435	0.017	1.56e-46	----	80.3	15.194	3	0.001658	0.1034	UC
6	p21.32	32703978	rs9275442	6:32703978:A:G	A	G	-0.1798	0.0139	2.847e-38	----	49.8	5.98	3	0.1126	0.1034	IBD
6	p21.32	32703988	rs2856699	6:32703988:A:G	A	G	0.0876	0.0107	2.68e-16	++++	89.3	28.087	3	3.482e-06	0.659	UC
6	p21.32	32704023	rs1794530	6:32704023:G:T	T	G	0.1636	0.0204	1.061e-15	++++	66.1	8.847	3	0.0314	0.492	CD
6	p21.32	32704023	rs1794530	6:32704023:G:T	T	G	0.095	0.0163	5.602e-09	++++	87.6	24.244	3	2.221e-05	0.1054	UC
6	p21.32	32704023	rs1794530	6:32704023:G:T	T	G	0.1191	0.0136	1.999e-18	++++	88.6	26.329	3	8.139e-06	0.1054	IBD
6	p21.32	32704034	rs9275445	6:32704034:A:G	A	G	-0.2103	0.0203	3.785e-25	?---	58.2	4.786	2	0.09135	0.1034	UC
6	p21.32	32704034	rs9275445	6:32704034:A:G	A	G	-0.1663	0.0167	2.325e-23	?---	40.6	3.364	2	0.186	0.1034	IBD
6	p21.32	32704160	rs9275453	6:32704160:C:T	T	C	-0.1996	0.0275	3.923e-13	?-?-	76.7	4.287	1	0.03842	0.05567	UC
6	p21.32	32704160	rs9275453	6:32704160:C:T	T	C	-0.1449	0.0227	1.734e-10	?-?-	33.5	1.504	1	0.2201	0.05567	IBD
6	p21.32	32704266	rs1794274	6:32704266:G:T	T	G	-0.1664	0.0276	1.65e-09	?-?-	90.5	10.556	1	0.001158	0.1044	UC
6	p21.32	32704266	rs1794274	6:32704266:G:T	T	G	-0.172	0.0233	1.56e-13	?-?-	91.9	12.404	1	0.0004283	0.1044	IBD
6	p21.32	32704312	rs3134995	6:32704312:C:T	T	C	0.1318	0.0144	5.549e-20	++?+	63.5	5.475	2	0.06473	0.7932	UC
6	p21.32	32704312	rs3134995	6:32704312:C:T	T	C	0.0848	0.0119	1.033e-12	++?+	29.8	2.851	2	0.2404	0.7932	IBD
6	p21.32	32704358	rs17499655	6:32704358:C:T	T	C	0.1423	0.0174	2.882e-16	++?+	87.4	15.831	2	0.0003651	0.1948	UC
6	p21.32	32704358	rs17499655	6:32704358:C:T	T	C	0.0935	0.0144	8.411e-11	++?+	65.9	5.861	2	0.05337	0.1948	IBD
6	p21.32	32704439	rs1794272	6:32704439:A:T	A	T	0.1832	0.0225	3.881e-16	++?+	55.1	4.452	2	0.1079	0.493	CD
6	p21.32	32704439	rs1794272	6:32704439:A:T	A	T	0.1271	0.0193	4.534e-11	++?+	86.2	14.503	2	0.000709	0.1044	UC
6	p21.32	32704439	rs1794272	6:32704439:A:T	A	T	0.1491	0.0161	2.028e-20	++?+	86.1	14.34	2	0.0007694	0.1044	IBD
6	p21.32	32704584	rs4568494	6:32704584:A:G	A	G	-0.0922	0.0132	2.852e-12	----	91.4	34.91	3	1.273e-07	0.1938	UC
6	p21.32	32704662	rs1794528	6:32704662:C:T	T	C	0.1826	0.0225	4.836e-16	++?+	55	4.444	2	0.1084	0.492	CD
6	p21.32	32704662	rs1794528	6:32704662:C:T	T	C	0.1274	0.0193	4.083e-11	++?+	86.2	14.446	2	0.0007295	0.1044	UC
6	p21.32	32704662	rs1794528	6:32704662:C:T	T	C	0.149	0.0161	2.149e-20	++?+	86.1	14.367	2	0.0007589	0.1044	IBD
6	p21.32	32704686	.	6:32704686:C:CA	CA	C	0.185	0.0202	5.266e-20	??+?	0	0	0	1	0.7932	UC
6	p21.32	32704686	.	6:32704686:C:CA	CA	C	0.1414	0.0169	5.917e-17	??+?	0	0	0	1	0.7932	IBD
6	p21.32	32704847	rs9275476	6:32704847:C:T	T	C	0.2452	0.0171	1.245e-46	++++	82.2	16.873	3	0.0007507	0.1044	UC
6	p21.32	32704847	rs9275476	6:32704847:C:T	T	C	0.1843	0.014	1.409e-39	++++	64.3	8.392	3	0.03856	0.1044	IBD
6	p21.32	32704864	rs9275477	6:32704864:A:C	A	C	0.2083	0.0201	3.646e-25	?+++	56.2	4.565	2	0.102	0.1044	UC
6	p21.32	32704864	rs9275477	6:32704864:A:C	A	C	0.164	0.0165	2.805e-23	?+++	35.2	3.085	2	0.2139	0.1044	IBD
6	p21.32	32704904	rs2647049	6:32704904:A:C	A	C	0.1378	0.0214	1.201e-10	++++	59.8	7.455	3	0.05874	0.492	CD
6	p21.32	32705126	rs35030589	6:32705126:A:G	A	G	0.089	0.0132	1.558e-11	++++	90.2	30.712	3	9.773e-07	0.1948	UC
6	p21.32	32705322	rs9275486	6:32705322:A:T	A	T	-0.2483	0.0171	8.989e-48	----	84.1	18.878	3	0.0002897	0.1024	UC
6	p21.32	32705322	rs9275486	6:32705322:A:T	A	T	-0.1835	0.014	2.997e-39	----	61.2	7.728	3	0.05198	0.1024	IBD
6	p21.32	32705555	rs34751870	6:32705555:C:T	T	C	0.1032	0.0151	8.233e-12	++++	93.1	43.551	3	1.88e-09	0.1252	UC
6	p21.32	32705608	rs9275490	6:32705608:C:G	C	G	0.2446	0.017	6.134e-47	++++	81.2	15.926	3	0.001174	0.1044	UC
6	p21.32	32705608	rs9275490	6:32705608:C:G	C	G	0.1802	0.0139	1.957e-38	++++	51.2	6.142	3	0.1049	0.1044	IBD
6	p21.32	32705698	NA	6:32705698:C:T	T	C	0.1408	0.0193	2.979e-13	??++	87.1	7.768	1	0.005318	NA	UC
6	p21.32	32705792	rs112214454	6:32705792:A:G	A	G	-0.0908	0.0132	6.036e-12	----	90.9	32.807	3	3.538e-07	0.1948	UC
6	p21.32	32705797	rs9275495	6:32705797:A:T	A	T	0.2415	0.017	8.423e-46	++++	78.7	14.082	3	0.002795	0.1044	UC
6	p21.32	32705797	rs9275495	6:32705797:A:T	A	T	0.1781	0.0139	1.388e-37	++++	45.2	5.478	3	0.14	0.1044	IBD
6	p21.32	32706034	rs141345764	6:32706034:G:T	T	G	0.2097	0.0381	3.714e-08	?+++	0	1.77	2	0.4127	0.492	CD
6	p21.32	32706116	rs1617322	6:32706116:A:C	A	C	-0.1655	0.0205	6.85e-16	----	66.5	8.961	3	0.02981	0.493	CD
6	p21.32	32706116	rs1617322	6:32706116:A:C	A	C	-0.0941	0.0163	7.787e-09	----	87.6	24.144	3	2.331e-05	0.1044	UC
6	p21.32	32706116	rs1617322	6:32706116:A:C	A	C	-0.1196	0.0136	1.442e-18	----	88.8	26.678	3	6.877e-06	0.1044	IBD
6	p21.32	32706117	rs1794269	6:32706117:C:T	T	C	-0.0977	0.0133	2.044e-13	----	37.8	4.82	3	0.1855	0.493	CD
6	p21.32	32706117	rs1794269	6:32706117:C:T	T	C	-0.0774	0.0106	2.838e-13	----	12.3	3.421	3	0.3312	0.4036	UC
6	p21.32	32706117	rs1794269	6:32706117:C:T	T	C	-0.0868	0.0087	1.922e-23	----	0	1.192	3	0.755	0.4036	IBD
6	p21.32	32706154	rs9275503	6:32706154:A:G	A	G	0.2467	0.0172	1.178e-46	++++	83.4	18.086	3	0.0004221	0.1044	UC
6	p21.32	32706154	rs9275503	6:32706154:A:G	A	G	0.1826	0.014	6.979e-39	++++	60.8	7.647	3	0.05389	0.1044	IBD
6	p21.32	32706188	rs71565344	6:32706188:A:G	A	G	0.1039	0.0147	1.572e-12	++++	92.3	38.868	3	1.851e-08	0.1352	UC
6	p21.32	32706250	rs3134969	6:32706250:C:G	C	G	0.1872	0.0147	3.793e-37	?+++	78.1	9.138	2	0.01037	0.8171	UC
6	p21.32	32706250	rs3134969	6:32706250:C:G	C	G	0.1253	0.0124	5.258e-24	?+++	78.5	9.287	2	0.009625	0.8171	IBD
6	p21.32	32706281	rs9275505	6:32706281:A:G	A	G	0.0678	0.0101	1.908e-11	++++	82	16.711	3	0.0008102	0.2366	IBD
6	p21.32	32706282	rs3134968	6:32706282:A:G	A	G	0.1931	0.0122	1.999e-56	++++	81.4	16.134	3	0.001064	0.8181	UC
6	p21.32	32706282	rs3134968	6:32706282:A:G	A	G	0.124	0.0102	5.275e-34	++++	73.5	11.335	3	0.01005	0.8181	IBD
6	p21.32	32706306	rs9275506	6:32706306:A:G	A	G	-0.0674	0.0099	9.891e-12	----	81.8	16.503	3	0.0008943	0.2376	IBD
6	p21.32	32706448	rs35332745	6:32706448:C:T	T	C	-0.1059	0.0147	5.844e-13	----	92.7	41.006	3	6.521e-09	0.1362	UC
6	p21.32	32706463	rs12192514	6:32706463:C:T	T	C	0.1374	0.0215	1.651e-10	++++	59.7	7.453	3	0.05878	0.493	CD
6	p21.32	32706474	NA	6:32706474:C:G	C	G	-0.2305	0.0393	4.488e-09	??-?	0	0	0	1	0.4732	CD
6	p21.32	32706474	NA	6:32706474:G:T	T	G	-0.2175	0.0298	2.907e-13	??-?	0	0	0	1	NA	UC
6	p21.32	32706474	NA	6:32706474:G:T	T	G	-0.1855	0.0246	4.676e-14	??-?	0	0	0	1	NA	IBD
6	p21.32	32706475	rs145281025	6:32706475:A:G	A	G	0.1044	0.015	3.403e-12	++++	92.8	41.499	3	5.125e-09	0.1362	UC
6	p21.32	32706521	rs3134966	6:32706521:C:T	T	C	0.1428	0.014	1.983e-24	?+++	76.4	8.463	2	0.01453	0.7932	UC
6	p21.32	32706521	rs3134966	6:32706521:C:T	T	C	0.1028	0.0118	2.989e-18	?+++	79.9	9.973	2	0.006829	0.7932	IBD
6	p21.32	32706541	rs12192620	6:32706541:A:G	A	G	0.1308	0.0176	1.071e-13	?+++	86.8	15.176	2	0.0005065	0.494	CD
6	p21.32	32706552	rs9275511	6:32706552:A:G	A	G	-0.0842	0.0129	6.704e-11	?+--	94.5	36.539	2	1.163e-08	0.495	UC
6	p21.32	32706552	rs9275511	6:32706552:A:G	A	G	-0.0744	0.0108	5.623e-12	?+--	95.6	45.591	2	1.259e-10	0.495	IBD
6	p21.32	32706566	rs28371271	6:32706566:A:G	A	G	0.1327	0.0177	6.521e-14	?+++	86.1	14.372	2	0.0007572	0.495	CD
6	p21.32	32706619	rs9275512	6:32706619:A:G	A	G	0.0627	0.0099	2.399e-10	++++	84.6	19.467	3	0.0002189	0.2406	IBD
6	p21.32	32706663	rs28371272	6:32706663:C:T	T	C	-0.1373	0.0215	1.702e-10	----	60.1	7.514	3	0.0572	0.497	CD
6	p21.32	32706752	rs35472821	6:32706752:C:G	C	G	0.1072	0.0147	3.042e-13	++++	92.8	41.855	3	4.307e-09	0.1362	UC
6	p21.32	32706787	rs9275513	6:32706787:A:T	A	T	0.0861	0.0127	1.206e-11	?+++	94	33.178	2	6.246e-08	0.6004	UC
6	p21.32	32706787	rs9275513	6:32706787:A:T	A	T	0.0607	0.0106	1.026e-08	?-++	95.5	44.323	2	2.374e-10	0.6004	IBD
6	p21.32	32706789	NA	6:32706789:A:T	A	T	-0.1368	0.0182	5.627e-14	??-?	0	0	0	1	NA	UC
6	p21.32	32706789	NA	6:32706789:A:T	A	T	-0.1128	0.0152	1.162e-13	??-?	0	0	0	1	NA	IBD
6	p21.32	32706796	rs9275515	6:32706796:C:T	T	C	0.0907	0.0105	5.716e-18	+0++	91.2	34.081	3	1.905e-07	0.6004	UC
6	p21.32	32706796	rs9275515	6:32706796:C:T	T	C	0.0509	0.0087	4.899e-09	+-++	93.6	47.218	3	3.123e-10	0.6004	IBD
6	p21.32	32706866	rs9275516	6:32706866:A:G	A	G	0.0899	0.0105	1.11e-17	+0++	91.2	34.002	3	1.979e-07	0.6004	UC
6	p21.32	32706866	rs9275516	6:32706866:A:G	A	G	0.0497	0.0087	1.112e-08	+-++	93.7	47.772	3	2.381e-10	0.6004	IBD
6	p21.32	32706872	rs9275517	6:32706872:A:G	A	G	0.0903	0.0105	7.972e-18	+0++	91.2	34.057	3	1.928e-07	0.6004	UC
6	p21.32	32706872	rs9275517	6:32706872:A:G	A	G	0.0499	0.0087	9.715e-09	+-++	93.7	47.7	3	2.466e-10	0.6004	IBD
6	p21.32	32706923	rs9275518	6:32706923:A:G	A	G	-0.0892	0.0105	1.975e-17	----	91	33.315	3	2.764e-07	0.6034	UC
6	p21.32	32706923	rs9275518	6:32706923:A:G	A	G	-0.0487	0.0087	2.172e-08	-+--	93.8	48.477	3	1.686e-10	0.6034	IBD
6	p21.32	32706948	rs17206287	6:32706948:A:G	A	G	-0.13	0.0206	2.778e-10	----	0	2.59	3	0.4592	0.498	CD
6	p21.32	32707056	NA	6:32707056:G:GCAC	G	GCAC	0.13	0.0226	8.808e-09	??+?	0	0	0	1	NA	UC
6	p21.32	32707061	NA	6:32707061:G:GGCA	G	GGCA	-0.13	0.0226	8.808e-09	??-?	0	0	0	1	NA	UC
6	p21.32	32707175	rs9275521	6:32707175:C:T	T	C	0.0885	0.0107	1.328e-16	++++	89.2	27.817	3	3.968e-06	0.659	UC
6	p21.32	32707193	rs9275522	6:32707193:C:T	T	C	-0.072	0.0097	1.148e-13	----	88.4	25.849	3	1.026e-05	0.2495	IBD
6	p21.32	32707217	rs9275523	6:32707217:A:C	A	C	-0.0718	0.0097	1.341e-13	----	88.5	26.138	3	8.925e-06	0.2505	IBD
6	p21.32	32707255	rs17206343	6:32707255:C:T	T	C	0.091	0.0137	3.088e-11	++++	72.9	11.054	3	0.01144	0.497	CD
6	p21.32	32707332	rs9275524	6:32707332:C:T	T	C	0.0896	0.0105	1.422e-17	+0++	91.1	33.785	3	2.2e-07	0.6004	UC
6	p21.32	32707332	rs9275524	6:32707332:C:T	T	C	0.0492	0.0087	1.557e-08	+-++	93.8	48.191	3	1.939e-10	0.6004	IBD
6	p21.32	32707370	rs17206371	6:32707370:C:T	T	C	0.0834	0.0138	1.508e-09	++++	74.9	11.931	3	0.007625	0.497	CD
6	p21.32	32707384	rs17206378	6:32707384:G:T	T	G	0.1108	0.0147	4.794e-14	++++	93.6	46.676	3	4.074e-10	0.1362	UC
6	p21.32	32707394	rs17206392	6:32707394:C:T	T	C	0.0844	0.0138	9.599e-10	++++	74.1	11.569	3	0.009016	0.496	CD
6	p21.32	32707430	rs17212720	6:32707430:C:T	T	C	0.0845	0.0138	9.172e-10	++++	74.3	11.69	3	0.008526	0.496	CD
6	p21.32	32707456	rs9275525	6:32707456:A:G	A	G	-0.1074	0.0196	4.263e-08	?---	92.1	25.374	2	3.091e-06	0.494	CD
6	p21.32	32707456	rs9275525	6:32707456:A:G	A	G	-0.0775	0.0138	1.955e-08	?---	72.5	7.263	2	0.02648	0.2495	UC
6	p21.32	32707456	rs9275525	6:32707456:A:G	A	G	-0.089	0.0115	1.001e-14	?---	88.9	17.987	2	0.0001242	0.2495	IBD
6	p21.32	32707460	rs9275526	6:32707460:G:T	T	G	-0.0857	0.0126	1.035e-11	?0--	94	33.457	2	5.43e-08	0.5964	UC
6	p21.32	32707460	rs9275526	6:32707460:G:T	T	G	-0.0605	0.0106	1.146e-08	?+--	95.5	44.638	2	2.027e-10	0.5964	IBD
6	p21.32	32707489	rs17212748	6:32707489:C:T	T	C	0.0868	0.0137	2.362e-10	++++	73.9	11.484	3	0.009379	0.4592	CD
6	p21.32	32707515	rs117773289	6:32707515:A:G	A	G	-0.1843	0.0334	3.429e-08	----	56.8	6.95	3	0.07352	0.1461	CD
6	p21.32	32707601	rs9275527	6:32707601:C:G	C	G	0.0624	0.0099	2.919e-10	++++	84.7	19.587	3	0.0002067	0.2406	IBD
6	p21.32	32707622	rs17212776	6:32707622:C:T	T	C	-0.085	0.0138	7.301e-10	----	74.7	11.849	3	0.007919	0.4602	CD
6	p21.32	32707630	rs9275528	6:32707630:C:T	T	C	0.07	0.0097	5.334e-13	++++	89.1	27.552	3	4.509e-06	0.2495	IBD
6	p21.32	32707639	rs17212804	6:32707639:C:T	T	C	0.0847	0.0138	8.373e-10	++++	74.2	11.631	3	0.008758	0.4592	CD
6	p21.32	32707647	rs17219211	6:32707647:A:C	A	C	-0.0853	0.0138	6.363e-10	----	73.9	11.501	3	0.009304	0.4652	CD
6	p21.32	32707653	rs9275529	6:32707653:C:T	T	C	-0.0695	0.0097	7.782e-13	----	89.3	28.058	3	3.532e-06	0.2495	IBD
6	p21.32	32707672	rs17212818	6:32707672:C:T	T	C	-0.0864	0.0138	3.828e-10	----	74	11.551	3	0.009091	0.4592	CD
6	p21.32	32707720	rs17212832	6:32707720:C:T	T	C	-0.088	0.0137	1.333e-10	----	73.5	11.301	3	0.01021	0.4592	CD
6	p21.32	32707734	rs17219239	6:32707734:C:G	C	G	-0.0885	0.0137	1.048e-10	----	73	11.092	3	0.01124	0.4592	CD
6	p21.32	32707746	rs9275530	6:32707746:C:G	C	G	-0.2414	0.017	9.161e-46	----	78.5	13.956	3	0.002966	0.1044	UC
6	p21.32	32707746	rs9275530	6:32707746:C:G	C	G	-0.1777	0.0138	6.08e-38	----	44.1	5.371	3	0.1465	0.1044	IBD
6	p21.32	32707804	rs17212846	6:32707804:A:T	A	T	-0.1251	0.0221	1.508e-08	----	56.1	6.835	3	0.07734	0.4592	CD
6	p21.32	32707815	rs9275531	6:32707815:A:G	A	G	0.0637	0.0099	1.24e-10	++++	83.9	18.63	3	0.0003261	0.2406	IBD
6	p21.32	32707857	rs9275532	6:32707857:C:G	C	G	0.2411	0.017	1.178e-45	++++	78.8	14.12	3	0.002746	0.1044	UC
6	p21.32	32707857	rs9275532	6:32707857:C:G	C	G	0.1779	0.0139	1.67e-37	++++	42.7	5.238	3	0.1552	0.1044	IBD
6	p21.32	32707973	rs9275533	6:32707973:C:G	C	G	-0.0856	0.0127	1.582e-11	?+--	94.1	33.691	2	4.831e-08	0.5984	UC
6	p21.32	32707973	rs9275533	6:32707973:C:G	C	G	-0.0603	0.0106	1.28e-08	?+--	95.6	45.073	2	1.632e-10	0.5984	IBD
6	p21.32	32707990	rs9275534	6:32707990:C:T	T	C	-0.1083	0.0196	3.285e-08	?---	92	25.147	2	3.463e-06	0.4592	CD
6	p21.32	32707990	rs9275534	6:32707990:C:T	T	C	-0.0775	0.0138	1.955e-08	?---	72.6	7.31	2	0.02587	0.2505	UC
6	p21.32	32707990	rs9275534	6:32707990:C:T	T	C	-0.0896	0.0115	6.632e-15	?---	88.7	17.742	2	0.0001404	0.2505	IBD
6	p21.32	32708012	rs9275535	6:32708012:A:G	A	G	-0.0856	0.0127	1.582e-11	?+--	94.1	33.633	2	4.973e-08	0.5984	UC
6	p21.32	32708012	rs9275535	6:32708012:A:G	A	G	-0.0602	0.0106	1.353e-08	?+--	95.6	45.066	2	1.637e-10	0.5984	IBD
6	p21.32	32708052	rs9275536	6:32708052:A:G	A	G	0.0857	0.0126	1.035e-11	?0++	94	33.448	2	5.456e-08	0.5994	UC
6	p21.32	32708052	rs9275536	6:32708052:A:G	A	G	0.0605	0.0106	1.146e-08	?-++	95.5	44.673	2	1.993e-10	0.5994	IBD
6	p21.32	32708125	rs1794524	6:32708125:G:T	T	G	0.0835	0.0131	1.841e-10	?+++	92.7	27.477	2	1.08e-06	0.6839	UC
6	p21.32	32708152	rs28371285	6:32708152:C:T	T	C	0.0835	0.0138	1.442e-09	++++	75	12.02	3	0.007314	0.4592	CD
6	p21.32	32708174	rs34388057	6:32708174:A:T	A	T	-0.1101	0.0147	6.898e-14	----	93.3	45.109	3	8.771e-10	0.1362	UC
6	p21.32	32708240	rs9275538	6:32708240:C:T	T	C	0.0904	0.0105	7.336e-18	+-++	91.2	33.943	3	2.037e-07	0.5994	UC
6	p21.32	32708240	rs9275538	6:32708240:C:T	T	C	0.0498	0.0087	1.04e-08	+-++	93.8	48.021	3	2.108e-10	0.5994	IBD
6	p21.32	32708271	rs9275539	6:32708271:A:G	A	G	-0.069	0.0098	1.911e-12	----	89.6	28.732	3	2.549e-06	0.2505	IBD
6	p21.32	32708348	rs28371290	6:32708348:C:T	T	C	0.083	0.0138	1.805e-09	++++	75.4	12.196	3	0.00674	0.4592	CD
6	p21.32	32708362	rs9275540	6:32708362:A:T	A	T	-0.093	0.0105	8.209e-19	----	91.2	34.078	3	1.908e-07	0.6004	UC
6	p21.32	32708362	rs9275540	6:32708362:A:T	A	T	-0.0522	0.0087	1.973e-09	-+--	93.5	46.375	3	4.721e-10	0.6004	IBD
6	p21.32	32708382	rs9275541	6:32708382:C:G	C	G	0.2415	0.017	8.423e-46	++++	78.9	14.248	3	0.002586	0.1044	UC
6	p21.32	32708382	rs9275541	6:32708382:C:G	C	G	0.178	0.0139	1.522e-37	++++	44.1	5.366	3	0.1469	0.1044	IBD
6	p21.32	32708469	rs9275542	6:32708469:C:T	T	C	-0.0724	0.0098	1.493e-13	----	88.3	25.569	3	1.174e-05	0.2495	IBD
6	p21.32	32708474	rs3129721	6:32708474:A:C	A	C	-0.0842	0.0108	6.375e-15	----	89.3	27.987	3	3.655e-06	0.6889	UC
6	p21.32	32708522	rs28371292	6:32708522:C:T	T	C	-0.09	0.0137	5.054e-11	----	72.9	11.052	3	0.01145	0.4592	CD
6	p21.32	32708532	rs144614916	6:32708532:A:C	A	C	-0.408	0.0421	3.286e-22	----	70.1	10.03	3	0.01831	0.4622	CD
6	p21.32	32708532	rs144614916	6:32708532:A:C	A	C	-0.5633	0.0339	5.292e-62	----	71.9	10.669	3	0.01365	0.01988	UC
6	p21.32	32708532	rs144614916	6:32708532:A:C	A	C	-0.4571	0.0283	1.1e-58	----	68.1	9.416	3	0.02424	0.01988	IBD
6	p21.32	32708576	rs9275544	6:32708576:A:G	A	G	0.0718	0.0098	2.362e-13	++++	88.5	26.115	3	9.022e-06	0.2495	IBD
6	p21.32	32708578	rs9275545	6:32708578:C:T	T	C	-0.0649	0.0118	3.798e-08	----	71	10.362	3	0.01572	0.2495	UC
6	p21.32	32708578	rs9275545	6:32708578:C:T	T	C	-0.0724	0.0098	1.493e-13	----	88.3	25.563	3	1.178e-05	0.2495	IBD
6	p21.32	32708616	rs28755383	6:32708616:C:G	C	G	-0.0903	0.0137	4.362e-11	----	73.4	11.283	3	0.01029	0.4622	CD
6	p21.32	32708621	rs28755384	6:32708621:C:T	T	C	-0.0903	0.0137	4.362e-11	----	73.6	11.348	3	0.009986	0.3579	CD
6	p21.32	32708648	rs28755385	6:32708648:C:T	T	C	0.0896	0.0137	6.146e-11	++++	73.7	11.403	3	0.009734	0.4334	CD
6	p21.32	32708667	rs115602986	6:32708667:C:T	T	C	0.1078	0.015	6.639e-13	++++	93.6	46.804	3	3.826e-10	0.1372	UC
6	p21.32	32708668	rs9275546	6:32708668:G:T	T	G	0.0688	0.0119	7.403e-09	++++	66.3	8.89	3	0.03078	0.2505	UC
6	p21.32	32708668	rs9275546	6:32708668:G:T	T	G	0.0746	0.0098	2.694e-14	++++	87.5	23.933	3	2.58e-05	0.2505	IBD
6	p21.32	32708707	rs28755386	6:32708707:A:C	A	C	0.0898	0.0137	5.574e-11	++++	72.3	10.841	3	0.01262	0.4344	CD
6	p21.32	32708709	rs34709043	6:32708709:A:C	A	C	-0.1099	0.0147	7.651e-14	----	93.2	44.344	3	1.275e-09	0.1372	UC
6	p21.32	32708711	rs28755387	6:32708711:A:C	A	C	-0.0895	0.0137	6.453e-11	----	72.7	11.007	3	0.01169	0.4344	CD
6	p21.32	32708748	rs9275547	6:32708748:G:T	T	G	0.0785	0.0117	1.954e-11	?+++	85.2	13.509	2	0.001165	0.2416	IBD
6	p21.32	32708753	rs9275548	6:32708753:C:T	T	C	-0.078	0.0138	1.584e-08	?---	73.7	7.597	2	0.0224	0.2505	UC
6	p21.32	32708753	rs9275548	6:32708753:C:T	T	C	-0.0893	0.0115	8.151e-15	?---	89.2	18.457	2	9.818e-05	0.2505	IBD
6	p21.32	32709311	rs9275555	6:32709311:C:T	T	C	-0.0649	0.0118	3.798e-08	----	71	10.349	3	0.01582	0.2505	UC
6	p21.32	32709311	rs9275555	6:32709311:C:T	T	C	-0.0729	0.0097	5.671e-14	----	87.9	24.852	3	1.658e-05	0.2505	IBD
6	p21.32	32709413	rs9275556	6:32709413:C:T	T	C	-0.091	0.0105	4.45e-18	-0--	91.3	34.305	3	1.708e-07	0.6014	UC
6	p21.32	32709413	rs9275556	6:32709413:C:T	T	C	-0.0519	0.0087	2.439e-09	-+--	93.6	46.801	3	3.831e-10	0.6014	IBD
6	p21.32	32709422	rs9275557	6:32709422:C:T	T	C	-0.0916	0.0105	2.69e-18	-0--	91.2	33.959	3	2.021e-07	0.6014	UC
6	p21.32	32709422	rs9275557	6:32709422:C:T	T	C	-0.052	0.0087	2.273e-09	-+--	93.6	46.672	3	4.08e-10	0.6014	IBD
6	p21.32	32709538	rs28371297	6:32709538:C:T	T	C	-0.0842	0.0138	1.051e-09	----	74.9	11.935	3	0.007611	0.4344	CD
6	p21.32	32709544	rs28371298	6:32709544:A:C	A	C	-0.0854	0.0138	6.078e-10	----	73.7	11.413	3	0.009691	0.4344	CD
6	p21.32	32709576	rs17581305	6:32709576:A:G	A	G	0.0859	0.0138	4.827e-10	++++	74.2	11.637	3	0.008734	0.4344	CD
6	p21.32	32709620	rs16898262	6:32709620:A:G	A	G	-0.1339	0.0215	4.727e-10	----	61.5	7.795	3	0.05043	0.4374	CD
6	p21.32	32709650	rs9275558	6:32709650:G:T	T	G	-0.065	0.0118	3.62e-08	----	70.9	10.307	3	0.01613	0.2485	UC
6	p21.32	32709650	rs9275558	6:32709650:G:T	T	G	-0.073	0.0097	5.241e-14	----	88	24.98	3	1.559e-05	0.2485	IBD
6	p21.32	32709663	rs10947332	6:32709663:A:G	A	G	0.1086	0.0147	1.493e-13	++++	93.1	43.218	3	2.212e-09	0.1362	UC
6	p21.32	32709776	NA	6:32709776:C:T	T	C	-0.1655	0.026	1.948e-10	?-?-	33.5	1.503	1	0.2201	NA	UC
6	p21.32	32709776	NA	6:32709776:C:T	T	C	-0.1231	0.0217	1.405e-08	?-?-	0	0.002	1	0.9624	NA	IBD
6	p21.32	32709913	rs28371305	6:32709913:G:T	T	G	-0.0883	0.0137	1.154e-10	----	74.1	11.571	3	0.009009	0.4334	CD
6	p21.32	32709974	rs28371306	6:32709974:C:T	T	C	-0.0895	0.0137	6.453e-11	----	73	11.097	3	0.01121	0.4344	CD
6	p21.32	32709984	rs28371307	6:32709984:A:G	A	G	-0.0894	0.0137	6.775e-11	----	73	11.108	3	0.01116	0.4344	CD
6	p21.32	32710012	rs9275561	6:32710012:C:T	T	C	-0.0718	0.0097	1.341e-13	----	88.4	25.805	3	1.048e-05	0.2505	IBD
6	p21.32	32710041	rs111944102	6:32710041:A:T	A	T	0.1094	0.0146	6.724e-14	++++	93.2	43.855	3	1.62e-09	0.1372	UC
6	p21.32	32710069	NA	6:32710069:C:T	T	C	0.129	0.0129	1.524e-23	?+++	82.2	11.262	2	0.003586	NA	UC
6	p21.32	32710069	NA	6:32710069:C:T	T	C	0.1083	0.0108	1.151e-23	?+++	89.1	18.353	2	0.0001034	NA	IBD
6	p21.32	32710135	rs9275563	6:32710135:C:T	T	C	-0.1116	0.0131	1.608e-17	?---	91.8	24.39	2	5.056e-06	0.4503	UC
6	p21.32	32710150	rs9275564	6:32710150:A:C	A	C	-0.071	0.0097	2.487e-13	----	88.8	26.788	3	6.523e-06	0.2495	IBD
6	p21.32	32710161	rs9275565	6:32710161:C:T	T	C	0.0863	0.0127	1.081e-11	?+++	93.9	32.871	2	7.28e-08	0.5954	UC
6	p21.32	32710161	rs9275565	6:32710161:C:T	T	C	0.0608	0.0106	9.703e-09	?-++	95.5	44.384	2	2.302e-10	0.5954	IBD
6	p21.32	32710225	rs28755391	6:32710225:C:T	T	C	0.0884	0.0137	1.1e-10	++++	73.4	11.27	3	0.01035	0.4344	CD
6	p21.32	32710310	rs9275566	6:32710310:A:T	A	T	-0.0712	0.0107	2.848e-11	---?	87.3	15.715	2	0.0003868	0.2406	IBD
6	p21.32	32710319	NA	6:32710319:A:ATTTG	A	ATTTG	0.2307	0.0393	4.352e-09	??+?	0	0	0	1	0.4354	CD
6	p21.32	32710354	rs9275567	6:32710354:A:G	A	G	0.086	0.0127	1.273e-11	?+++	94	33.149	2	6.334e-08	0.5994	UC
6	p21.32	32710354	rs9275567	6:32710354:A:G	A	G	0.0603	0.0106	1.28e-08	?-++	95.5	44.791	2	1.878e-10	0.5994	IBD
6	p21.32	32710358	rs9275568	6:32710358:A:C	A	C	0.1074	0.0196	4.263e-08	?+++	92.2	25.597	2	2.765e-06	0.4344	CD
6	p21.32	32710358	rs9275568	6:32710358:A:C	A	C	0.0775	0.0138	1.955e-08	?+++	73.1	7.436	2	0.02428	0.2495	UC
6	p21.32	32710358	rs9275568	6:32710358:A:C	A	C	0.0889	0.0115	1.072e-14	?+++	89	18.264	2	0.0001081	0.2495	IBD
6	p21.32	32710359	rs9275569	6:32710359:C:T	T	C	-0.0859	0.0126	9.266e-12	?---	94	33.187	2	6.215e-08	0.6004	UC
6	p21.32	32710359	rs9275569	6:32710359:C:T	T	C	-0.0603	0.0106	1.28e-08	?+--	95.5	44.749	2	1.918e-10	0.6004	IBD
6	p21.32	32710405	rs6932517	6:32710405:C:G	C	G	0.0873	0.0127	6.242e-12	?+++	93.8	32.409	2	9.173e-08	0.5974	UC
6	p21.32	32710405	rs6932517	6:32710405:C:G	C	G	0.0608	0.0106	9.703e-09	?-++	95.5	44.416	2	2.265e-10	0.5974	IBD
6	p21.32	32710422	rs9275570	6:32710422:A:G	A	G	-0.0875	0.0127	5.589e-12	?---	93.8	32.42	2	9.122e-08	0.5984	UC
6	p21.32	32710422	rs9275570	6:32710422:A:G	A	G	-0.0609	0.0106	9.177e-09	?+--	95.5	44.504	2	2.168e-10	0.5984	IBD
6	p21.32	32710429	rs3129726	6:32710429:A:G	A	G	-0.1413	0.014	5.941e-24	?---	78.5	9.29	2	0.009611	0.7903	UC
6	p21.32	32710429	rs3129726	6:32710429:A:G	A	G	-0.1011	0.0117	5.571e-18	?---	81.7	10.9	2	0.004296	0.7903	IBD
6	p21.32	32710483	rs4947345	6:32710483:A:T	A	T	-0.0868	0.0129	1.712e-11	?---	92.8	27.806	2	9.162e-07	0.6571	UC
6	p21.32	32710546	rs4516986	6:32710546:C:G	C	G	-0.063	0.0099	1.97e-10	----	84.4	19.239	3	0.000244	0.2406	IBD
6	p21.32	32710570	NA	6:32710570:A:G	A	G	-0.1309	0.0236	2.913e-08	??--	95.7	23.047	1	1.581e-06	0.4344	CD
6	p21.32	32710570	NA	6:32710570:A:G	A	G	-0.0904	0.0156	6.837e-09	??--	74.3	3.884	1	0.04874	NA	UC
6	p21.32	32710570	NA	6:32710570:A:G	A	G	-0.1008	0.0131	1.419e-14	??--	93.2	14.698	1	0.0001262	NA	IBD
6	p21.32	32710611	rs28371315	6:32710611:C:T	T	C	-0.0885	0.0137	1.048e-10	----	71.8	10.648	3	0.01379	0.4344	CD
6	p21.32	32710700	rs3998157	6:32710700:A:C	A	C	-0.0894	0.0105	1.676e-17	-0--	91.1	33.874	3	2.106e-07	0.5984	UC
6	p21.32	32710700	rs3998157	6:32710700:A:C	A	C	-0.0495	0.0087	1.273e-08	-+--	93.8	48.096	3	2.032e-10	0.5984	IBD
6	p21.32	32710714	rs4273728	6:32710714:C:T	T	C	0.2409	0.017	1.393e-45	++++	77.9	13.582	3	0.003533	0.1044	UC
6	p21.32	32710714	rs4273728	6:32710714:C:T	T	C	0.1772	0.0139	3.19e-37	++++	41.1	5.093	3	0.1651	0.1044	IBD
6	p21.32	32710725	rs28371316	6:32710725:A:G	A	G	-0.0887	0.0137	9.516e-11	----	73	11.131	3	0.01104	0.4354	CD
6	p21.32	32710732	rs3957217	6:32710732:A:G	A	G	-0.0885	0.0137	1.048e-10	----	73.1	11.152	3	0.01093	0.4364	CD
6	p21.32	32710820	rs4273729	6:32710820:C:G	C	G	0.0911	0.0105	4.092e-18	+0++	91.2	34.039	3	1.944e-07	0.5994	UC
6	p21.32	32710820	rs4273729	6:32710820:C:G	C	G	0.0508	0.0087	5.249e-09	+-++	93.7	47.401	3	2.856e-10	0.5994	IBD
6	p21.32	32710830	rs3997867	6:32710830:A:G	A	G	0.0881	0.0137	1.271e-10	++++	73.3	11.242	3	0.01049	0.4354	CD
6	p21.32	32710857	rs28371317	6:32710857:C:T	T	C	-0.0891	0.0137	7.839e-11	----	73.4	11.266	3	0.01037	0.4344	CD
6	p21.32	32711070	rs9275571	6:32711070:G:T	T	G	0.0722	0.0098	1.741e-13	++++	88.3	25.75	3	1.076e-05	0.2485	IBD
6	p21.32	32711090	rs4476871	6:32711090:A:G	A	G	-0.0911	0.0105	4.092e-18	-0--	91.2	34.045	3	1.938e-07	0.5994	UC
6	p21.32	32711090	rs4476871	6:32711090:A:G	A	G	-0.0504	0.0087	6.91e-09	-+--	93.7	47.596	3	2.595e-10	0.5994	IBD
6	p21.32	32711100	rs28371320	6:32711100:C:T	T	C	-0.0898	0.0137	5.574e-11	----	72.8	11.049	3	0.01146	0.4344	CD
6	p21.32	32711117	rs28371321	6:32711117:A:T	A	T	0.0892	0.0137	7.468e-11	++++	73	11.112	3	0.01114	0.4334	CD
6	p21.32	32711222	rs9275572	6:32711222:A:G	A	G	0.0898	0.0105	1.206e-17	+0++	91.2	34.227	3	1.774e-07	0.6004	UC
6	p21.32	32711222	rs9275572	6:32711222:A:G	A	G	0.0503	0.0087	7.399e-09	+-++	93.7	47.616	3	2.571e-10	0.6004	IBD
6	p21.32	32711270	rs28371322	6:32711270:A:G	A	G	0.0871	0.0138	2.762e-10	++++	73.7	11.415	3	0.009681	0.4334	CD
6	p21.32	32711276	rs28715209	6:32711276:A:T	A	T	0.1101	0.0146	4.66e-14	++++	93.3	44.518	3	1.171e-09	0.1362	UC
6	p21.32	32711330	rs17427887	6:32711330:G:T	T	G	0.3358	0.0387	4.063e-18	++-+	77.7	13.45	3	0.003759	0.4344	CD
6	p21.32	32711330	rs17427887	6:32711330:G:T	T	G	0.4897	0.0307	2.797e-57	++++	79.7	14.801	3	0.001995	0.02386	UC
6	p21.32	32711330	rs17427887	6:32711330:G:T	T	G	0.3917	0.0256	7.554e-53	++++	73.7	11.396	3	0.009768	0.02386	IBD
6	p21.32	32711369	rs9275573	6:32711369:C:G	C	G	0.0893	0.0105	1.82e-17	+-++	91.1	33.582	3	2.428e-07	0.6004	UC
6	p21.32	32711369	rs9275573	6:32711369:C:G	C	G	0.0493	0.0087	1.456e-08	+-++	93.7	47.996	3	2.134e-10	0.6004	IBD
6	p21.32	32711406	rs9275574	6:32711406:A:T	A	T	-0.0775	0.0116	2.373e-11	?---	85.5	13.836	2	0.0009897	0.2406	IBD
6	p21.32	32711408	rs9275575	6:32711408:A:T	A	T	-0.0777	0.0116	2.109e-11	?---	85.4	13.661	2	0.00108	0.2406	IBD
6	p21.32	32711534	rs28371332	6:32711534:A:G	A	G	-0.0873	0.0138	2.515e-10	----	73.6	11.35	3	0.009975	0.4334	CD
6	p21.32	32711549	rs9275576	6:32711549:C:T	T	C	-0.1564	0.0204	1.765e-14	----	57.2	7.007	3	0.07167	0.4354	CD
6	p21.32	32711549	rs9275576	6:32711549:C:T	T	C	-0.0898	0.0162	2.97e-08	----	86.7	22.583	3	4.934e-05	0.1034	UC
6	p21.32	32711549	rs9275576	6:32711549:C:T	T	C	-0.1139	0.0135	3.255e-17	----	87.4	23.815	3	2.73e-05	0.1034	IBD
6	p21.32	32711568	rs9275577	6:32711568:A:T	A	T	0.0795	0.0105	3.691e-14	+-++	89.1	27.498	3	4.629e-06	0.5895	UC
6	p21.32	32711607	rs9275578	6:32711607:G:T	T	G	-0.0639	0.0099	1.085e-10	----	84.8	19.7	3	0.0001958	0.2406	IBD
6	p21.32	32711682	rs9275579	6:32711682:A:T	A	T	-0.0722	0.0098	1.741e-13	----	88.4	25.761	3	1.07e-05	0.2505	IBD
6	p21.32	32711685	rs9275580	6:32711685:A:G	A	G	0.0718	0.0098	2.362e-13	++++	88	25.013	3	1.534e-05	0.2505	IBD
6	p21.32	32711712	rs17615293	6:32711712:A:C	A	C	-0.0902	0.0137	4.581e-11	----	73.4	11.262	3	0.01039	0.4344	CD
6	p21.32	32711741	rs17581404	6:32711741:A:G	A	G	-0.0896	0.0137	6.146e-11	----	73.3	11.217	3	0.01061	0.4344	CD
6	p21.32	32711814	rs12203586	6:32711814:C:G	C	G	0.0912	0.0137	2.796e-11	++++	72.6	10.946	3	0.01202	0.4294	CD
6	p21.32	32711828	rs9378124	6:32711828:A:G	A	G	-0.0872	0.0138	2.635e-10	----	73.7	11.414	3	0.009687	0.4284	CD
6	p21.32	32711831	rs9391742	6:32711831:A:C	A	C	0.0862	0.0138	4.201e-10	++++	77.8	13.505	3	0.003663	0.4284	CD
6	p21.32	32711945	rs2647083	6:32711945:C:G	C	G	-0.0882	0.0138	1.645e-10	----	73.5	11.303	3	0.01019	0.1928	CD
6	p21.32	32711973	rs34693605	6:32711973:G:GA	G	GA	0.1369	0.0182	5.395e-14	??+?	0	0	0	1	0.5825	UC
6	p21.32	32711973	rs34693605	6:32711973:G:GA	G	GA	0.1131	0.0152	1.001e-13	??+?	0	0	0	1	0.5825	IBD
6	p21.32	32712002	rs2647084	6:32712002:A:T	A	T	-0.089	0.0138	1.124e-10	----	73.2	11.194	3	0.01072	0.2008	CD
6	p21.32	32712112	rs34437292	6:32712112:C:CA	CA	C	-0.2397	0.0328	2.713e-13	??-?	0	0	0	1	0.1958	CD
6	p21.32	32712112	rs34437292	6:32712112:C:CA	CA	C	-0.1212	0.0166	2.852e-13	??-?	0	0	0	1	0.2406	IBD
6	p21.32	32712137	rs9275581	6:32712137:C:T	T	C	0.0643	0.0099	8.306e-11	++++	83.7	18.443	3	0.0003564	0.2406	IBD
6	p21.32	32712293	rs9275582	6:32712293:C:T	T	C	-0.0643	0.0099	8.306e-11	----	83.6	18.271	3	0.0003868	0.2406	IBD
6	p21.32	32712345	rs3135461	6:32712345:A:G	A	G	-0.1756	0.012	1.721e-48	----	88.7	26.561	3	7.278e-06	0.7952	UC
6	p21.32	32712345	rs3135461	6:32712345:A:G	A	G	-0.1101	0.0101	1.14e-27	----	85.9	21.31	3	9.077e-05	0.7952	IBD
6	p21.32	32712347	rs2647085	6:32712347:C:T	T	C	-0.1417	0.0204	3.756e-12	?---	85.1	13.381	2	0.001243	0.1958	CD
6	p21.32	32712395	rs9391743	6:32712395:C:T	T	C	-0.1432	0.0205	2.841e-12	?---	85.9	14.229	2	0.0008133	0.1988	CD
6	p21.32	32712396	rs9404996	6:32712396:A:G	A	G	0.1428	0.0205	3.264e-12	?+++	86.2	14.538	2	0.0006968	0.2018	CD
6	p21.32	32712422	rs9501184	6:32712422:A:G	A	G	0.129	0.0152	2.123e-17	++++	80.4	15.314	3	0.001567	0.1998	CD
6	p21.32	32712450	rs9391744	6:32712450:C:T	T	C	0.1297	0.0151	8.742e-18	++++	79.4	14.58	3	0.002213	0.1998	CD
6	p21.32	32712474	rs775823530	6:32712474:C:CAGAA	CAGAA	C	-0.2179	0.0298	2.63e-13	??-?	0	0	0	1	0.5258	UC
6	p21.32	32712474	rs775823530	6:32712474:C:CAGAA	CAGAA	C	-0.1855	0.0246	4.676e-14	??-?	0	0	0	1	0.5258	IBD
6	p21.32	32712506	rs9391745	6:32712506:A:G	A	G	-0.1301	0.015	4.197e-18	----	79.6	14.714	3	0.002078	0.2008	CD
6	p21.32	32712511	rs9404997	6:32712511:A:G	A	G	0.1297	0.015	5.303e-18	++++	79.7	14.766	3	0.002028	0.1968	CD
6	p21.32	32712522	rs9275583	6:32712522:A:G	A	G	-0.2474	0.017	5.595e-48	----	82.8	17.483	3	0.0005622	0.1044	UC
6	p21.32	32712522	rs9275583	6:32712522:A:G	A	G	-0.1832	0.0139	1.146e-39	----	59.4	7.396	3	0.06029	0.1044	IBD
6	p21.32	32712553	NA	6:32712553:A:G	A	G	0.2595	0.0414	3.654e-10	??+?	0	0	0	1	0.1968	CD
6	p21.32	32712553	NA	6:32712553:G:T	T	G	-0.235	0.0321	2.464e-13	??-?	0	0	0	1	0.1968	CD
6	p21.32	32712553	NA	6:32712553:G:T	T	G	-0.1131	0.0196	7.908e-09	??-?	0	0	0	1	NA	UC
6	p21.32	32712553	NA	6:32712553:G:T	T	G	-0.1373	0.0163	3.66e-17	??-?	0	0	0	1	NA	IBD
6	p21.32	32712573	rs9275585	6:32712573:C:T	T	C	0.0713	0.0118	1.519e-09	++++	61.2	7.741	3	0.05168	0.2495	UC
6	p21.32	32712573	rs9275585	6:32712573:C:T	T	C	0.0787	0.0098	9.699e-16	++++	85.4	20.48	3	0.000135	0.2495	IBD
6	p21.32	32712599	rs9275586	6:32712599:G:T	T	G	-0.1078	0.0196	3.798e-08	?---	92.1	25.347	2	3.133e-06	0.1998	CD
6	p21.32	32712599	rs9275586	6:32712599:G:T	T	G	-0.078	0.0138	1.584e-08	?---	73.2	7.47	2	0.02388	0.2495	UC
6	p21.32	32712599	rs9275586	6:32712599:G:T	T	G	-0.0894	0.0115	7.61e-15	?---	89.1	18.275	2	0.0001076	0.2495	IBD
6	p21.32	32712602	rs9275587	6:32712602:C:T	T	C	0.0746	0.0105	1.205e-12	+-++	90.8	32.76	3	3.619e-07	0.5268	UC
6	p21.32	32712646	rs9275588	6:32712646:A:G	A	G	-0.0596	0.0104	9.998e-09	-+--	87.6	24.283	3	2.18e-05	0.5189	UC
6	p21.32	32712664	rs9275589	6:32712664:G:T	T	G	0.0594	0.0104	1.12e-08	+-++	87.8	24.526	3	1.94e-05	0.5189	UC
6	p21.32	32712703	rs9275590	6:32712703:C:T	T	C	0.0651	0.0099	4.841e-11	++++	83.4	18.107	3	0.0004181	0.2406	IBD
6	p21.32	32712755	rs28371346	6:32712755:C:T	T	C	-0.1348	0.015	2.548e-19	----	78.1	13.72	3	0.003312	0.1938	CD
6	p21.32	32712760	rs28371347	6:32712760:C:T	T	C	-0.1428	0.0204	2.56e-12	?---	85.5	13.764	2	0.001026	0.2008	CD
6	p21.32	32712785	rs9275591	6:32712785:C:T	T	C	-0.0629	0.0099	2.104e-10	----	84.4	19.205	3	0.000248	0.2396	IBD
6	p21.32	32712786	rs28371348	6:32712786:A:G	A	G	0.1424	0.0204	2.944e-12	?+++	85	13.294	2	0.001298	0.1978	CD
6	p21.32	32712808	rs17581425	6:32712808:C:T	T	C	-0.1307	0.015	2.951e-18	----	79.1	14.348	3	0.002468	0.1958	CD
6	p21.32	32712843	rs9275592	6:32712843:G:T	T	G	-0.242	0.017	5.533e-46	----	78.9	14.188	3	0.00266	0.1034	UC
6	p21.32	32712843	rs9275592	6:32712843:G:T	T	G	-0.178	0.0139	1.522e-37	----	43.6	5.319	3	0.1499	0.1034	IBD
6	p21.32	32712863	rs7764856	6:32712863:A:T	A	T	-0.0597	0.0108	3.243e-08	----	0	1.991	3	0.5744	0.3718	UC
6	p21.32	32712863	rs7764856	6:32712863:A:T	A	T	-0.0545	0.0089	9.149e-10	----	49.1	5.89	3	0.1171	0.3718	IBD
6	p21.32	32712919	rs17219288	6:32712919:A:G	A	G	0.1337	0.0151	8.421e-19	++++	78.9	14.206	3	0.002638	0.1998	CD
6	p21.32	32712920	rs17219295	6:32712920:C:T	T	C	0.1304	0.0152	9.575e-18	++++	79.4	14.556	3	0.002238	0.1998	CD
6	p21.32	32712948	rs17219302	6:32712948:C:T	T	C	-0.1287	0.015	9.487e-18	----	79.4	14.559	3	0.002235	0.1998	CD
6	p21.32	32712950	rs17219309	6:32712950:A:C	A	C	-0.128	0.015	1.422e-17	----	79.8	14.88	3	0.001922	0.1998	CD
6	p21.32	32713066	rs9275593	6:32713066:A:G	A	G	-0.0642	0.0099	8.882e-11	----	83.7	18.366	3	0.0003696	0.2406	IBD
6	p21.32	32713085	NA	6:32713085:C:T	T	C	0.1431	0.0204	2.304e-12	?+++	85.4	13.662	2	0.00108	0.1998	CD
6	p21.32	32713193	rs7745656	6:32713193:G:T	T	G	0.1331	0.0149	4.15e-19	++++	78.8	14.129	3	0.002734	0.1998	CD
6	p21.32	32713214	NA	6:32713214:A:G	A	G	-0.2341	0.0321	3.035e-13	??-?	0	0	0	1	0.1998	CD
6	p21.32	32713214	NA	6:32713214:C:G	C	G	0.256	0.0412	5.179e-10	??+?	0	0	0	1	0.1948	CD
6	p21.32	32713214	NA	6:32713214:A:G	A	G	-0.1136	0.0196	6.795e-09	??-?	0	0	0	1	NA	UC
6	p21.32	32713214	NA	6:32713214:A:G	A	G	-0.1375	0.0163	3.296e-17	??-?	0	0	0	1	NA	IBD
6	p21.32	32713272	rs2647087	6:32713272:A:C	A	C	-0.1339	0.0149	2.55e-19	----	78.7	14.11	3	0.002759	0.1958	CD
6	p21.32	32713308	rs2858333	6:32713308:A:G	A	G	-0.134	0.0149	2.399e-19	----	78.7	14.053	3	0.002834	0.1998	CD
6	p21.32	32713384	rs2858332	6:32713384:G:T	T	G	-0.0665	0.0104	1.614e-10	-+--	90.7	32.389	3	4.332e-07	0.5268	UC
6	p21.32	32713500	rs2858331	6:32713500:A:G	A	G	-0.0909	0.0132	5.724e-12	--+-	79.9	14.938	3	0.00187	0.1998	CD
6	p21.32	32713578	rs9275595	6:32713578:C:T	T	C	0.0634	0.0099	1.513e-10	++++	83.5	18.188	3	0.0004023	0.2406	IBD
6	p21.32	32713706	rs7454108	6:32713706:C:T	T	C	0.24	0.017	2.957e-45	++++	78	13.644	3	0.003432	0.1034	UC
6	p21.32	32713706	rs7454108	6:32713706:C:T	T	C	0.1773	0.0139	2.909e-37	++++	43.1	5.276	3	0.1527	0.1034	IBD
6	p21.32	32713741	rs2647088	6:32713741:A:G	A	G	-0.1349	0.0149	1.382e-19	----	78.8	14.156	3	0.0027	0.1998	CD
6	p21.32	32713753	rs3957146	6:32713753:C:T	T	C	0.2397	0.017	3.798e-45	++++	77.8	13.493	3	0.003683	0.1034	UC
6	p21.32	32713753	rs3957146	6:32713753:C:T	T	C	0.1771	0.0139	3.498e-37	++++	42.4	5.206	3	0.1573	0.1034	IBD
6	p21.32	32713791	rs2647089	6:32713791:C:T	T	C	-0.1346	0.0149	1.662e-19	----	79	14.283	3	0.002544	0.1958	CD
6	p21.32	32713854	rs9275596	6:32713854:C:T	T	C	-0.0877	0.0108	4.648e-16	----	89.1	27.579	3	4.451e-06	0.6899	UC
6	p21.32	32713868	rs3916766	6:32713868:A:T	A	T	0.1441	0.0204	1.621e-12	?+++	84.9	13.273	2	0.001312	0.1988	CD
6	p21.32	32713892	rs6935723	6:32713892:C:T	T	C	-0.1338	0.015	4.663e-19	----	78.4	13.913	3	0.003025	0.1988	CD
6	p21.32	32713899	rs3104402	6:32713899:G:T	T	G	0.211	0.0198	1.625e-26	++++	69.5	9.822	3	0.02014	0.9433	UC
6	p21.32	32713899	rs3104402	6:32713899:G:T	T	G	0.1226	0.0167	2.115e-13	++++	0	1.461	3	0.6912	0.9433	IBD
6	p21.32	32714056	rs3104403	6:32714056:G:T	T	G	0.1351	0.015	2.124e-19	++++	79.2	14.4	3	0.002408	0.1988	CD
6	p21.32	32714075	rs67578494	6:32714075:T:TA	T	TA	0.1462	0.0253	7.53e-09	??++	94.9	19.746	1	8.846e-06	0.1988	CD
6	p21.32	32714075	rs67578494	6:32714075:T:TA	T	TA	0.0925	0.0139	2.839e-11	??++	89.6	9.653	1	0.001891	0.2416	IBD
6	p21.32	32714151	rs28371349	6:32714151:G:T	T	G	0.1453	0.0204	1.059e-12	?+++	84.7	13.054	2	0.001463	0.1978	CD
6	p21.32	32714154	rs150792956	6:32714154:A:AT	A	AT	-0.1465	0.0177	1.265e-16	-?--	80.7	10.384	2	0.005561	0.1988	CD
6	p21.32	32714155	rs28371350	6:32714155:A:T	A	T	-0.1827	0.0242	4.366e-14	?--?	78.9	4.743	1	0.02941	0.1978	CD
6	p21.32	32714215	rs3998158	6:32714215:C:T	T	C	0.0712	0.01	1.079e-12	++++	79.8	14.871	3	0.001931	0.2296	IBD
6	p21.32	32714242	rs3998159	6:32714242:A:C	A	C	0.2362	0.017	6.877e-44	++++	77.9	13.556	3	0.003577	0.1024	UC
6	p21.32	32714242	rs3998159	6:32714242:A:C	A	C	0.1737	0.0139	7.811e-36	++++	41.6	5.134	3	0.1623	0.1024	IBD
6	p21.32	32714266	rs67373575	6:32714266:A:T	A	T	-0.1028	0.0151	9.9e-12	----	93.1	43.389	3	2.034e-09	0.1262	UC
6	p21.32	32714358	rs3957147	6:32714358:C:T	T	C	-0.0953	0.0134	1.144e-12	----	86.4	22.107	3	6.196e-05	0.172	UC
6	p21.32	32714358	rs3957147	6:32714358:C:T	T	C	-0.0706	0.0111	2.013e-10	--+-	92	37.471	3	3.657e-08	0.172	IBD
6	p21.32	32714360	rs3957148	6:32714360:A:G	A	G	0.2338	0.0169	1.582e-43	++++	78.7	14.081	3	0.002797	0.1034	UC
6	p21.32	32714360	rs3957148	6:32714360:A:G	A	G	0.1736	0.0138	2.73e-36	++++	47.4	5.701	3	0.1271	0.1034	IBD
6	p21.32	32714397	rs3104404	6:32714397:A:C	A	C	0.1081	0.0174	5.21e-10	+++-	73.9	11.484	3	0.009378	0.1988	CD
6	p21.32	32714430	rs3129731	6:32714430:G:T	T	G	0.1107	0.0107	4.373e-25	++++	13.7	3.477	3	0.3238	0.6521	UC
6	p21.32	32714430	rs3129731	6:32714430:G:T	T	G	0.0787	0.0089	9.344e-19	++++	49.7	5.964	3	0.1134	0.6521	IBD
6	p21.32	32714451	rs2894381	6:32714451:A:G	A	G	0.0772	0.0124	4.791e-10	++++	0	0.546	3	0.9087	0.2515	UC
6	p21.32	32714451	rs2894381	6:32714451:A:G	A	G	0.0732	0.0103	1.188e-12	++++	4.9	3.155	3	0.3683	0.2515	IBD
6	p21.32	32714531	rs3104405	6:32714531:A:C	A	C	-0.1102	0.0107	7.115e-25	----	90.2	30.609	3	1.027e-06	0.6531	UC
6	p21.32	32714531	rs3104405	6:32714531:A:C	A	C	-0.0728	0.009	6.021e-16	----	83	17.68	3	0.000512	0.6531	IBD
6	p21.32	32714652	rs9275599	6:32714652:C:T	T	C	-0.1192	0.0216	3.419e-08	----	0	1.256	3	0.7396	0.1988	CD
6	p21.32	32714652	rs9275599	6:32714652:C:T	T	C	-0.2409	0.0175	4.098e-43	----	76	12.497	3	0.00586	0.09841	UC
6	p21.32	32714652	rs9275599	6:32714652:C:T	T	C	-0.188	0.0143	1.774e-39	----	51.5	6.191	3	0.1027	0.09841	IBD
6	p21.32	32714675	rs3104407	6:32714675:A:G	A	G	-0.1341	0.0105	2.368e-37	----	92.1	37.877	3	3.001e-08	0.5159	UC
6	p21.32	32714675	rs3104407	6:32714675:A:G	A	G	-0.0888	0.0087	1.847e-24	----	84.7	19.628	3	0.0002027	0.5159	IBD
6	p21.32	32715035	rs9275602	6:32715035:A:C	A	C	-0.1152	0.0176	5.931e-11	--+-	76.4	12.703	3	0.005326	0.1948	CD
6	p21.32	32715035	rs9275602	6:32715035:A:C	A	C	-0.0928	0.014	3.39e-11	----	22	3.846	3	0.2786	0.1332	UC
6	p21.32	32715035	rs9275602	6:32715035:A:C	A	C	-0.0955	0.0116	1.83e-16	----	70.7	10.234	3	0.01668	0.1332	IBD
6	p21.32	32715068	rs114147245	6:32715068:C:T	T	C	-0.2529	0.0404	3.852e-10	----	55.6	6.759	3	0.07999	0.01292	UC
6	p21.32	32715085	rs3892710	6:32715085:C:T	T	C	-0.0754	0.0134	1.835e-08	----	0	2.163	3	0.5392	0.163	UC
6	p21.32	32715138	NA	6:32715138:G:T	T	G	0.2125	0.0219	2.922e-22	??++	0	0.056	1	0.8135	NA	UC
6	p21.32	32715138	NA	6:32715138:G:T	T	G	0.1451	0.0181	1.087e-15	??++	0	0.396	1	0.5292	NA	IBD
6	p21.32	32715185	rs186844497	6:32715185:A:G	A	G	0.2443	0.0404	1.475e-09	++++	44.8	5.438	3	0.1424	0.01292	UC
6	p21.32	32715233	rs3873445	6:32715233:C:T	T	C	-0.2137	0.0167	1.717e-37	----	77.3	13.232	3	0.004162	0.1143	UC
6	p21.32	32715233	rs3873445	6:32715233:C:T	T	C	-0.148	0.0136	1.399e-27	----	44.2	5.378	3	0.1461	0.1143	IBD
6	p21.32	32715234	rs3873446	6:32715234:A:G	A	G	0.082	0.0147	2.43e-08	?+++	10.4	2.233	2	0.3275	0.2117	UC
6	p21.32	32715235	rs3873447	6:32715235:A:G	A	G	-0.082	0.0147	2.43e-08	?---	10.8	2.242	2	0.326	0.2117	UC
6	p21.32	32715278	rs3873448	6:32715278:C:T	T	C	-0.21	0.016	2.368e-39	----	71.7	10.611	3	0.01402	0.1163	UC
6	p21.32	32715278	rs3873448	6:32715278:C:T	T	C	-0.1439	0.0131	4.526e-28	----	38.1	4.848	3	0.1833	0.1163	IBD
6	p21.32	32715463	rs3873451	6:32715463:A:G	A	G	0.1423	0.0194	2.216e-13	++?+	69	6.457	2	0.03962	0.1183	UC
6	p21.32	32715463	rs3873451	6:32715463:A:G	A	G	0.0938	0.0158	2.908e-09	++?+	0	1.451	2	0.4841	0.1183	IBD
6	p21.32	32715510	rs568102960	6:32715510:A:G	A	G	0.1882	0.0276	9.178e-12	?+?+	0	0.271	1	0.6026	0.06461	UC
6	p21.32	32715510	rs568102960	6:32715510:A:G	A	G	0.13	0.0228	1.186e-08	?+?+	0	0.185	1	0.6675	0.06461	IBD
6	p21.32	32715532	rs3873452	6:32715532:C:G	C	G	-0.2194	0.0206	1.735e-26	--?-	65.7	5.831	2	0.05418	0.1133	UC
6	p21.32	32715532	rs3873452	6:32715532:C:G	C	G	-0.1482	0.0167	7.041e-19	--?-	9.5	2.211	2	0.3311	0.1133	IBD
6	p21.32	32715547	rs3104410	6:32715547:C:T	T	C	-0.0776	0.0111	2.73e-12	----	68.4	9.491	3	0.02343	0.6849	UC
6	p21.32	32715605	rs3873453	6:32715605:C:T	T	C	-0.2046	0.0159	6.821e-38	----	55.6	6.76	3	0.07995	0.1233	UC
6	p21.32	32715605	rs3873453	6:32715605:C:T	T	C	-0.1376	0.013	3.512e-26	----	0	2.129	3	0.5461	0.1233	IBD
6	p21.32	32715868	rs9275607	6:32715868:A:G	A	G	0.158	0.0152	2.62e-25	++++	60.4	7.572	3	0.05574	0.1312	UC
6	p21.32	32715868	rs9275607	6:32715868:A:G	A	G	0.1075	0.0124	4.346e-18	++++	0	2.518	3	0.472	0.1312	IBD
6	p21.32	32715876	rs3104411	6:32715876:A:G	A	G	-0.1309	0.0107	2.055e-34	----	84.8	19.77	3	0.0001895	0.6233	UC
6	p21.32	32715876	rs3104411	6:32715876:A:G	A	G	-0.0692	0.0089	7.528e-15	----	77.2	13.141	3	0.004342	0.6233	IBD
6	p21.32	32715889	rs115308106	6:32715889:A:G	A	G	0.2545	0.0448	1.341e-08	++?+	76.9	8.657	2	0.01318	0.0169	UC
6	p21.32	32715900	rs116086872	6:32715900:A:G	A	G	0.2986	0.0375	1.684e-15	++++	36.4	4.721	3	0.1934	0.1988	CD
6	p21.32	32715900	rs116086872	6:32715900:A:G	A	G	0.4052	0.0303	8.703e-41	++++	66.8	9.03	3	0.0289	0.02783	UC
6	p21.32	32715900	rs116086872	6:32715900:A:G	A	G	0.3262	0.0253	4.911e-38	++++	29.4	4.248	3	0.2359	0.02783	IBD
6	p21.32	32715914	rs6935940	6:32715914:A:C	A	C	0.141	0.0126	4.54e-29	++++	75.9	12.427	3	0.006056	0.2435	UC
6	p21.32	32715914	rs6935940	6:32715914:A:C	A	C	0.0657	0.0103	1.787e-10	++++	0	0.419	3	0.9362	0.2435	IBD
6	p21.32	32715931	rs9275608	6:32715931:A:G	A	G	0.1703	0.0157	2.058e-27	++++	75.1	12.064	3	0.007166	0.1322	UC
6	p21.32	32715931	rs9275608	6:32715931:A:G	A	G	0.1175	0.0129	8.351e-20	++++	22.6	3.878	3	0.2749	0.1322	IBD
6	p21.32	32715936	rs9275609	6:32715936:C:G	C	G	0.1685	0.0157	7.164e-27	++++	73.4	11.293	3	0.01024	0.1322	UC
6	p21.32	32715936	rs9275609	6:32715936:C:G	C	G	0.117	0.0129	1.193e-19	++++	20.8	3.79	3	0.285	0.1322	IBD
6	p21.32	32715973	rs9275610	6:32715973:C:T	T	C	0.1599	0.0152	7.007e-26	++++	65	8.568	3	0.03562	0.1322	UC
6	p21.32	32715973	rs9275610	6:32715973:C:T	T	C	0.1104	0.0125	1.028e-18	++++	0	2.615	3	0.4549	0.1322	IBD
6	p21.32	32715986	rs9275611	6:32715986:A:G	A	G	-0.2098	0.0161	8.147e-39	----	74.8	11.916	3	0.007676	0.1153	UC
6	p21.32	32715986	rs9275611	6:32715986:A:G	A	G	-0.1462	0.0131	6.377e-29	----	42.5	5.22	3	0.1564	0.1153	IBD
6	p21.32	32716099	rs114446488	6:32716099:A:G	A	G	0.289	0.0373	9.336e-15	++++	40.2	5.019	3	0.1704	0.1988	CD
6	p21.32	32716099	rs114446488	6:32716099:A:G	A	G	0.4033	0.0301	6.156e-41	++++	64.8	8.519	3	0.03642	0.02783	UC
6	p21.32	32716099	rs114446488	6:32716099:A:G	A	G	0.3219	0.0251	1.192e-37	++++	16.1	3.574	3	0.3113	0.02783	IBD
6	p21.32	32716121	rs6915986	6:32716121:C:T	T	C	-0.2596	0.0436	2.615e-09	--?-	78.9	9.463	2	0.008812	0.0169	UC
6	p21.32	32716121	rs6915986	6:32716121:C:T	T	C	-0.2046	0.0364	1.9e-08	--?+	85.7	14.032	2	0.0008976	0.0169	IBD
6	p21.32	32716252	rs6936863	6:32716252:C:G	C	G	0.135	0.0125	3.442e-27	++++	70.4	10.119	3	0.01758	0.2435	UC
6	p21.32	32716252	rs6936863	6:32716252:C:G	C	G	0.0622	0.0102	1.074e-09	++++	0	0.602	3	0.896	0.2435	IBD
6	p21.32	32716292	rs6936707	6:32716292:C:T	T	C	0.2566	0.0436	3.973e-09	++?+	78.3	9.21	2	0.01	0.01789	UC
6	p21.32	32716292	rs6936707	6:32716292:C:T	T	C	0.2017	0.0364	3.004e-08	++?-	85.3	13.61	2	0.001108	0.01789	IBD
6	p21.32	32716328	NA	6:32716328:C:T	T	C	-0.1758	0.0188	8.677e-21	?---	17.9	2.437	2	0.2957	NA	UC
6	p21.32	32716328	NA	6:32716328:C:T	T	C	-0.126	0.0155	4.327e-16	?---	0	0.32	2	0.8523	NA	IBD
6	p21.32	32716480	rs9275614	6:32716480:A:G	A	G	0.2038	0.0159	1.307e-37	++++	70.6	10.2	3	0.01694	0.1163	UC
6	p21.32	32716480	rs9275614	6:32716480:A:G	A	G	0.1415	0.013	1.365e-27	++++	17.9	3.654	3	0.3014	0.1163	IBD
6	p21.32	32716495	rs9275615	6:32716495:A:T	A	T	-0.2036	0.0159	1.537e-37	----	70.9	10.321	3	0.01602	0.1163	UC
6	p21.32	32716495	rs9275615	6:32716495:A:T	A	T	-0.1417	0.013	1.153e-27	----	18.6	3.686	3	0.2975	0.1163	IBD
6	p21.32	32716540	rs6916779	6:32716540:C:T	T	C	0.1541	0.0151	1.877e-24	++++	62.5	7.997	3	0.04608	0.1332	UC
6	p21.32	32716540	rs6916779	6:32716540:C:T	T	C	0.1044	0.0124	3.786e-17	++++	0	2.619	3	0.4541	0.1332	IBD
6	p21.32	32716567	rs5024431	6:32716567:A:G	A	G	-0.1362	0.0125	1.204e-27	----	72.6	10.935	3	0.01208	0.2445	UC
6	p21.32	32716567	rs5024431	6:32716567:A:G	A	G	-0.0635	0.0102	4.801e-10	----	0	0.453	3	0.929	0.2445	IBD
6	p21.32	32716610	rs9275618	6:32716610:A:G	A	G	0.2037	0.0159	1.417e-37	++++	69.6	9.871	3	0.01969	0.1163	UC
6	p21.32	32716610	rs9275618	6:32716610:A:G	A	G	0.1422	0.013	7.547e-28	++++	21.9	3.843	3	0.279	0.1163	IBD
6	p21.32	32716736	rs6457636	6:32716736:A:G	A	G	-0.1349	0.0125	3.755e-27	----	70.2	10.059	3	0.01807	0.2455	UC
6	p21.32	32716736	rs6457636	6:32716736:A:G	A	G	-0.0622	0.0102	1.074e-09	----	0	0.617	3	0.8924	0.2455	IBD
6	p21.32	32716853	rs6941902	6:32716853:C:T	T	C	-0.132	0.0215	8.276e-10	----	61.5	7.802	3	0.05028	0.1958	CD
6	p21.32	32716853	NA	6:32716853:T:TACACACA	T	TACACACA	-0.1824	0.0273	2.368e-11	??-?	0	0	0	1	NA	UC
6	p21.32	32716853	NA	6:32716853:T:TACACACA	T	TACACACA	-0.1317	0.0225	4.818e-09	??-?	0	0	0	1	NA	IBD
6	p21.32	32716862	NA	6:32716862:A:G	A	G	0.1607	0.0192	5.772e-17	?+++	0	1.873	2	0.392	NA	UC
6	p21.32	32716862	NA	6:32716862:A:G	A	G	0.1129	0.0158	8.962e-13	?+++	0	0.677	2	0.7127	NA	IBD
6	p21.32	32716866	NA	6:32716866:A:G	A	G	0.1728	0.0269	1.329e-10	??+?	0	0	0	1	NA	UC
6	p21.32	32716866	NA	6:32716866:A:G	A	G	0.1255	0.0222	1.575e-08	??+?	0	0	0	1	NA	IBD
6	p21.32	32716868	NA	6:32716868:A:G	A	G	0.1728	0.0269	1.329e-10	??+?	0	0	0	1	NA	UC
6	p21.32	32716868	NA	6:32716868:A:G	A	G	0.1255	0.0222	1.575e-08	??+?	0	0	0	1	NA	IBD
6	p21.32	32716874	NA	6:32716874:A:G	A	G	0.1729	0.0269	1.297e-10	??+?	0	0	0	1	NA	UC
6	p21.32	32716874	NA	6:32716874:A:G	A	G	0.1255	0.0222	1.575e-08	??+?	0	0	0	1	NA	IBD
6	p21.32	32716876	NA	6:32716876:A:G	A	G	0.1729	0.0269	1.297e-10	??+?	0	0	0	1	NA	UC
6	p21.32	32716876	NA	6:32716876:A:G	A	G	0.1255	0.0222	1.575e-08	??+?	0	0	0	1	NA	IBD
6	p21.32	32716878	NA	6:32716878:A:G	A	G	0.1729	0.0269	1.297e-10	??+?	0	0	0	1	NA	UC
6	p21.32	32716878	NA	6:32716878:A:G	A	G	0.1255	0.0222	1.575e-08	??+?	0	0	0	1	NA	IBD
6	p21.32	32716880	NA	6:32716880:A:G	A	G	0.1727	0.027	1.592e-10	??+?	0	0	0	1	NA	UC
6	p21.32	32716880	NA	6:32716880:A:G	A	G	0.1253	0.0222	1.66e-08	??+?	0	0	0	1	NA	IBD
6	p21.32	32716882	NA	6:32716882:A:G	A	G	0.1579	0.0278	1.348e-08	?+?+	55.2	2.234	1	0.135	NA	UC
6	p21.32	32716983	rs9275638	6:32716983:C:T	T	C	-0.1776	0.0154	9.051e-31	----	64.2	8.382	3	0.03874	0.1312	UC
6	p21.32	32716983	rs9275638	6:32716983:C:T	T	C	-0.1234	0.0126	1.199e-22	----	0	1.492	3	0.684	0.1312	IBD
6	p21.32	32717054	rs9275639	6:32717054:A:T	A	T	0.15	0.0126	1.118e-32	++++	73.6	11.364	3	0.009911	0.2525	UC
6	p21.32	32717054	rs9275639	6:32717054:A:T	A	T	0.0731	0.0102	7.685e-13	++++	0	0.012	3	0.9997	0.2525	IBD
6	p21.32	32717113	NA	6:32717113:C:T	T	C	0.1127	0.0179	3.052e-10	?++?	6.5	1.07	1	0.301	NA	UC
6	p21.32	32717142	rs9275641	6:32717142:C:T	T	C	-0.1563	0.0128	2.717e-34	----	81.3	16.047	3	0.001109	0.2495	UC
6	p21.32	32717142	rs9275641	6:32717142:C:T	T	C	-0.0807	0.0105	1.521e-14	----	0	0.658	3	0.883	0.2495	IBD
6	p21.32	32717158	rs9275642	6:32717158:C:T	T	C	-0.1357	0.0155	2.044e-18	?---	0	1.418	2	0.4922	0.2346	UC
6	p21.32	32717158	rs9275642	6:32717158:C:T	T	C	-0.079	0.0128	6.748e-10	?---	0	0.034	2	0.9831	0.2346	IBD
6	p21.32	32717180	rs7738118	6:32717180:A:G	A	G	-0.1247	0.0152	2.326e-16	?---	6.9	2.148	2	0.3416	0.2485	UC
6	p21.32	32717180	rs7738118	6:32717180:A:G	A	G	-0.0738	0.0126	4.709e-09	?---	0	0.002	2	0.9991	0.2485	IBD
6	p21.32	32717182	rs7738119	6:32717182:A:G	A	G	-0.1245	0.0152	2.595e-16	?---	11.1	2.249	2	0.3247	0.2525	UC
6	p21.32	32717182	rs7738119	6:32717182:A:G	A	G	-0.0736	0.0126	5.18e-09	?---	0	0.005	2	0.9973	0.2525	IBD
6	p21.32	32717679	rs3129733	6:32717679:A:G	A	G	-0.0736	0.0129	1.161e-08	----	0	1.676	3	0.6423	0.159	IBD
6	p21.32	32717726	rs3129734	6:32717726:C:T	T	C	0.0875	0.016	4.532e-08	++++	9.3	3.306	3	0.3468	0.1461	UC
6	p21.32	32717726	rs3129734	6:32717726:C:T	T	C	0.0798	0.0132	1.49e-09	++++	0	0.38	3	0.9444	0.1461	IBD
6	p21.32	32717773	rs3916765	6:32717773:A:G	A	G	-0.2062	0.0159	1.845e-38	----	71.4	10.472	3	0.01496	0.1163	UC
6	p21.32	32717773	rs3916765	6:32717773:A:G	A	G	-0.1452	0.013	5.768e-29	----	32.4	4.441	3	0.2176	0.1163	IBD
6	p21.32	32717871	rs3129735	6:32717871:C:T	T	C	0.0788	0.0132	2.377e-09	++++	0	0.455	3	0.9286	0.1461	IBD
6	p21.32	32717896	rs3104397	6:32717896:A:G	A	G	0.0775	0.0132	4.326e-09	++++	0	0.658	3	0.883	0.1461	IBD
6	p21.32	32717903	rs12204919	6:32717903:G:T	T	G	0.2916	0.0409	1.007e-12	++++	0	2.486	3	0.4778	0.1988	CD
6	p21.32	32717903	rs12204919	6:32717903:G:T	T	G	0.1702	0.0277	8.026e-10	++++	21.1	3.801	3	0.2837	0.01988	IBD
6	p21.32	32718540	rs3129737	6:32718540:A:G	A	G	-0.0778	0.0132	3.771e-09	----	0	0.552	3	0.9074	0.1451	IBD
6	p21.32	32718900	rs9275670	6:32718900:G:T	T	G	0.0776	0.0132	4.133e-09	++++	0	0.475	3	0.9244	0.1441	IBD
6	p21.32	32719581	rs3104401	6:32719581:A:G	A	G	-0.0774	0.0132	4.528e-09	----	0	0.615	3	0.8929	0.1461	IBD
6	p21.32	32719947	rs9275691	6:32719947:A:G	A	G	-0.0776	0.0132	4.133e-09	----	0	0.582	3	0.9004	0.1461	IBD
6	p21.32	32719989	rs9275692	6:32719989:A:T	A	T	-0.0779	0.0132	3.602e-09	----	0	0.542	3	0.9096	0.1461	IBD
6	p21.32	32723638	rs116706159	6:32723638:C:T	T	C	0.2322	0.0268	4.548e-18	?+++	72	7.153	2	0.02797	0.05964	UC
6	p21.32	32723638	rs116706159	6:32723638:C:T	T	C	0.1892	0.0225	4.139e-17	?+++	69.2	6.488	2	0.039	0.05964	IBD
6	p21.32	32723998	rs2395246	6:32723998:C:T	T	C	-0.0785	0.0132	2.732e-09	----	0	0.41	3	0.9382	0.1471	IBD
6	p21.32	32725729	rs12528892	6:32725729:C:T	T	C	-0.1673	0.0258	8.903e-11	----	51.8	6.228	3	0.101	0.2018	CD
6	p21.32	32726265	rs115222658	6:32726265:A:G	A	G	0.2552	0.0225	8.106e-30	++++	68.1	9.413	3	0.02427	0.05964	UC
6	p21.32	32726265	rs115222658	6:32726265:A:G	A	G	0.1955	0.0188	2.507e-25	++++	42.1	5.184	3	0.1588	0.05964	IBD
6	p21.32	32727678	rs78705254	6:32727678:C:T	T	C	-0.2029	0.0322	2.953e-10	?---	54.1	4.358	2	0.1132	0.1988	CD
6	p21.32	32727870	rs115490327	6:32727870:A:C	A	C	0.3494	0.0442	2.68e-15	?++?	0	0.008	1	0.9275	0.02087	UC
6	p21.32	32727870	rs115490327	6:32727870:A:C	A	C	0.3018	0.0374	7.058e-16	?++?	0	0.95	1	0.3296	0.02087	IBD
6	p21.32	32728949	rs113115761	6:32728949:A:G	A	G	0.2492	0.0429	6.29e-09	??+?	0	0	0	1	0.1928	CD
6	p21.32	32731548	rs9276189	6:32731548:A:G	A	G	0.187	0.0156	4.148e-33	++++	6.2	3.197	3	0.3623	0.9076	UC
6	p21.32	32731548	rs9276189	6:32731548:A:G	A	G	0.112	0.0131	1.235e-17	++++	0	0.421	3	0.9359	0.9076	IBD
6	p21.32	32734445	.	6:32734445:A:AAAT	A	AAAT	0.3567	0.0594	1.913e-09	+??+	0	0.636	1	0.4251	0.1988	CD
6	p21.32	32735385	rs10484563	6:32735385:A:G	A	G	-0.2396	0.0221	2.185e-27	----	71.8	10.657	3	0.01373	0.06163	UC
6	p21.32	32735385	rs10484563	6:32735385:A:G	A	G	-0.1833	0.0183	1.291e-23	----	33.2	4.493	3	0.2129	0.06163	IBD
6	p21.32	32735408	rs9276300	6:32735408:C:T	T	C	-0.175	0.0258	1.177e-11	--?-	84.5	12.889	2	0.001589	0.07256	UC
6	p21.32	32737188	rs115792074	6:32737188:A:G	A	G	-0.2087	0.0347	1.805e-09	?--?	0	0.58	1	0.4464	0.04771	UC
6	p21.32	32737188	rs115792074	6:32737188:A:G	A	G	-0.1818	0.0291	4.173e-10	?--?	0	0.087	1	0.7675	0.04771	IBD
6	p21.32	32741987	.	6:32741987:C:CT	CT	C	-0.2909	0.0411	1.464e-12	----	0	2.332	3	0.5064	0.1988	CD
6	p21.32	32741987	.	6:32741987:C:CT	CT	C	-0.1656	0.0279	2.93e-09	----	0	2.923	3	0.4037	0.01988	IBD
6	p21.32	32742778	rs28371354	6:32742778:C:G	C	G	0.175	0.031	1.65e-08	++?+	90.9	21.872	2	1.781e-05	0.05765	UC
6	p21.32	32742780	rs28371355	6:32742780:C:T	T	C	-0.174	0.0309	1.791e-08	--?-	91	22.208	2	1.505e-05	0.05567	UC
6	p21.32	32744080	rs9276427	6:32744080:C:T	T	C	-0.0998	0.0128	6.346e-15	----	48.7	5.852	3	0.119	0.1988	CD
6	p21.32	32744080	rs9276427	6:32744080:C:T	T	C	-0.0484	0.0085	1.24e-08	----	0	0.604	3	0.8955	0.5467	IBD
6	p21.32	32744889	rs9276434	6:32744889:C:T	T	C	-0.1847	0.0156	2.432e-32	----	0	2.554	3	0.4656	0.9095	UC
6	p21.32	32744889	rs9276434	6:32744889:C:T	T	C	-0.1111	0.013	1.273e-17	----	0	0.445	3	0.9308	0.9095	IBD
6	p21.32	32746077	rs4398729	6:32746077:A:G	A	G	0.2418	0.022	4.226e-28	++++	72.8	11.017	3	0.01163	0.06064	UC
6	p21.32	32746077	rs4398729	6:32746077:A:G	A	G	0.1835	0.0183	1.156e-23	++++	35.8	4.674	3	0.1973	0.06064	IBD
6	p21.32	32746306	rs9276436	6:32746306:C:T	T	C	0.1708	0.0246	3.836e-12	++?+	84.2	12.623	2	0.001815	0.08151	UC
6	p21.32	32746391	rs9276437	6:32746391:A:G	A	G	0.2068	0.0228	1.188e-19	++?+	84.3	12.767	2	0.001689	0.08151	UC
6	p21.32	32746391	rs9276437	6:32746391:A:G	A	G	0.1015	0.0184	3.462e-08	++?+	0	1.193	2	0.5507	0.08151	IBD
6	p21.32	32746739	rs9276438	6:32746739:A:G	A	G	-0.1708	0.0246	3.836e-12	--?-	83.2	11.886	2	0.002624	0.08151	UC
6	p21.32	32746826	rs9276439	6:32746826:C:T	T	C	-0.1705	0.0246	4.182e-12	--?-	83	11.789	2	0.002754	0.08151	UC
6	p21.32	32747124	rs9276442	6:32747124:C:T	T	C	-0.1736	0.0246	1.702e-12	--?-	84.3	12.778	2	0.00168	0.08151	UC
6	p21.32	32747383	rs2395253	6:32747383:A:G	A	G	0.2408	0.022	6.987e-28	++++	72.6	10.958	3	0.01196	0.06064	UC
6	p21.32	32747383	rs2395253	6:32747383:A:G	A	G	0.1827	0.0183	1.798e-23	++++	37.1	4.77	3	0.1895	0.06064	IBD
6	p21.32	32747671	rs9276446	6:32747671:A:G	A	G	0.1716	0.0246	3.045e-12	++?+	83.7	12.236	2	0.002203	0.08151	UC
6	p21.32	32747852	rs9276448	6:32747852:A:G	A	G	0.177	0.0248	9.532e-13	++?+	85.9	14.234	2	0.000811	0.08151	UC
6	p21.32	32747876	rs9276449	6:32747876:C:T	T	C	-0.1784	0.0249	7.798e-13	--?-	86.5	14.822	2	0.0006046	0.08151	UC
6	p21.32	32747905	rs9276450	6:32747905:A:C	A	C	-0.1854	0.0251	1.508e-13	--?-	88.6	17.497	2	0.0001587	0.08151	UC
6	p21.32	32747908	rs9276451	6:32747908:C:T	T	C	-0.1842	0.0251	2.158e-13	--?-	88.2	16.939	2	0.0002098	0.08151	UC
6	p21.32	32747945	rs9276452	6:32747945:A:G	A	G	0.1814	0.0248	2.583e-13	++?+	87.2	15.676	2	0.0003945	0.08151	UC
6	p21.32	32747998	rs9276453	6:32747998:C:G	C	G	-0.1755	0.0247	1.201e-12	--?-	85.3	13.608	2	0.001109	0.08151	UC
6	p21.32	32748156	rs9276455	6:32748156:A:G	A	G	-0.1717	0.0246	2.959e-12	--?-	83.7	12.281	2	0.002154	0.08151	UC
6	p21.32	32748216	rs9276457	6:32748216:C:T	T	C	-0.1788	0.0247	4.525e-13	--?-	86.6	14.879	2	0.0005876	0.08151	UC
6	p21.32	32748223	rs9276458	6:32748223:A:T	A	T	-0.1823	0.025	3.054e-13	--?-	87.9	16.484	2	0.0002634	0.08151	UC
6	p21.32	32748257	rs9276459	6:32748257:C:T	T	C	0.1766	0.0248	1.072e-12	++?+	85.9	14.205	2	0.0008229	0.08151	UC
6	p21.32	32748350	rs9276460	6:32748350:A:G	A	G	0.176	0.0248	1.277e-12	++?+	85.6	13.912	2	0.0009527	0.08151	UC
6	p21.32	32748390	rs9276461	6:32748390:A:G	A	G	-0.1828	0.025	2.632e-13	--?-	88	16.631	2	0.0002447	0.08151	UC
6	p21.32	32748393	rs9276462	6:32748393:C:G	C	G	-0.1831	0.025	2.407e-13	--?-	88.1	16.763	2	0.000229	0.08151	UC
6	p21.32	32748404	rs9276463	6:32748404:C:T	T	C	0.1831	0.0249	1.932e-13	++?+	88	16.701	2	0.0002362	0.08151	UC
6	p21.32	32748517	rs9276464	6:32748517:C:T	T	C	-0.1703	0.0246	4.429e-12	--?-	83.1	11.844	2	0.00268	0.08151	UC
6	p21.32	32748632	rs9276465	6:32748632:A:G	A	G	0.1718	0.0246	2.874e-12	++?+	83.6	12.208	2	0.002234	0.08151	UC
6	p21.32	32748959	rs4585553	6:32748959:A:G	A	G	0.1728	0.0246	2.15e-12	++?+	84.3	12.705	2	0.001743	0.08151	UC
6	p21.32	32749050	rs2894291	6:32749050:C:T	T	C	0.179	0.0247	4.262e-13	++?+	86.4	14.667	2	0.0006532	0.08151	UC
6	p21.32	32749060	rs2395254	6:32749060:C:T	T	C	0.1777	0.0247	6.277e-13	++?+	86.1	14.348	2	0.0007661	0.08151	UC
6	p21.32	32749247	rs4415152	6:32749247:C:T	T	C	0.1715	0.0246	3.135e-12	++?+	83.4	12.075	2	0.002388	0.08151	UC
6	p21.32	32749447	rs9276472	6:32749447:A:G	A	G	0.1567	0.0246	1.891e-10	++?+	74.9	7.968	2	0.01861	0.08151	UC
6	p21.32	32749562	rs5017093	6:32749562:A:T	A	T	-0.1387	0.0245	1.503e-08	--?-	50.1	4.006	2	0.1349	0.08151	UC
6	p21.32	32749738	rs4370403	6:32749738:A:G	A	G	-0.1377	0.0244	1.667e-08	--?-	49.1	3.929	2	0.1402	0.0825	UC
6	p21.32	32749827	rs4548006	6:32749827:A:G	A	G	-0.1358	0.0244	2.613e-08	--?-	42.7	3.492	2	0.1745	0.08151	UC
6	p21.32	32749945	rs4351242	6:32749945:C:T	T	C	-0.135	0.0244	3.152e-08	--?-	42.2	3.46	2	0.1773	0.08151	UC
6	p21.32	32749994	rs4394272	6:32749994:C:T	T	C	-0.1357	0.0244	2.675e-08	--?-	43.9	3.563	2	0.1684	0.08151	UC
6	p21.32	32750552	rs9276483	6:32750552:C:T	T	C	0.1357	0.0244	2.675e-08	++?+	42.6	3.487	2	0.1749	0.08151	UC
6	p21.32	32750675	rs9276484	6:32750675:A:G	A	G	0.1453	0.0245	3.018e-09	++?+	62.2	5.287	2	0.07112	0.08052	UC
6	p21.32	32750702	rs9276485	6:32750702:C:T	T	C	-0.1636	0.0251	7.129e-11	--?-	80.4	10.184	2	0.006145	0.08052	UC
6	p21.32	32750704	rs9276486	6:32750704:C:G	C	G	-0.1608	0.025	1.259e-10	--?-	78.6	9.366	2	0.00925	0.08052	UC
6	p21.32	32751050	rs9276491	6:32751050:A:G	A	G	0.1444	0.0249	6.663e-09	++?+	61.3	5.164	2	0.07564	0.0825	UC
6	p21.32	32751051	rs9276492	6:32751051:C:T	T	C	-0.1425	0.025	1.198e-08	--?-	59.9	4.989	2	0.08255	0.0825	UC
6	p21.32	32751092	rs9276493	6:32751092:G:T	T	G	0.1447	0.0247	4.676e-09	++?+	61.4	5.185	2	0.07485	0.08151	UC
6	p21.32	32751240	rs9276496	6:32751240:A:G	A	G	-0.1606	0.0245	5.56e-11	--?-	79	9.543	2	0.008467	0.08151	UC
6	p21.32	32751250	rs9276497	6:32751250:A:G	A	G	-0.1518	0.0246	6.797e-10	--?-	67.3	6.118	2	0.04693	0.08151	UC
6	p21.32	32751304	rs9276498	6:32751304:A:G	A	G	-0.1455	0.0237	8.292e-10	--?-	64.4	5.614	2	0.0604	0.08151	UC
6	p21.32	32751340	rs2858879	6:32751340:C:G	C	G	0.1436	0.0246	5.302e-09	++?+	59.7	4.959	2	0.08376	0.08151	UC
6	p21.32	32751604	rs5014418	6:32751604:A:C	A	C	0.1589	0.0248	1.482e-10	++?+	76.4	8.483	2	0.01439	0.08151	UC
6	p21.32	32751663	rs5014414	6:32751663:A:G	A	G	0.178	0.0284	3.666e-10	++?+	76.6	8.559	2	0.01385	0.0825	UC
6	p21.32	32751858	rs9469268	6:32751858:A:G	A	G	0.2285	0.0205	7.461e-29	++++	73.6	11.376	3	0.009857	0.07157	UC
6	p21.32	32751858	rs9469268	6:32751858:A:G	A	G	0.1668	0.017	1.002e-22	++++	50.3	6.034	3	0.11	0.07157	IBD
6	p21.32	32752234	.	6:32752234:C:CT	CT	C	0.1632	0.0194	4.018e-17	?+++	0	0.177	2	0.9151	0.9085	UC
6	p21.32	32752234	.	6:32752234:C:CT	CT	C	0.1081	0.0164	4.355e-11	?+++	0	0.602	2	0.74	0.9085	IBD
6	p21.32	32752654	rs9276521	6:32752654:G:T	T	G	-0.1625	0.02	4.474e-16	?---	0	0.051	2	0.9748	0.9105	UC
6	p21.32	32752654	rs9276521	6:32752654:G:T	T	G	-0.1029	0.0169	1.138e-09	?---	0	1.07	2	0.5856	0.9105	IBD
6	p21.32	32752855	rs10947341	6:32752855:C:T	T	C	-0.0675	0.0104	8.562e-11	----	84.4	19.225	3	0.0002456	0.4573	UC
6	p21.32	32752855	rs10947341	6:32752855:C:T	T	C	-0.061	0.0086	1.312e-12	----	83.8	18.47	3	0.0003518	0.4573	IBD
6	p21.32	32753194	rs9276529	6:32753194:C:T	T	C	-0.1601	0.0247	9.065e-11	--?-	76.9	8.666	2	0.01313	0.08151	UC
6	p21.32	32753209	rs4498415	6:32753209:G:T	T	G	-0.1721	0.0247	3.224e-12	--?-	83.5	12.086	2	0.002374	0.08151	UC
6	p21.32	32753243	rs4470886	6:32753243:C:T	T	C	-0.1698	0.0246	5.112e-12	--?-	82.4	11.341	2	0.003446	0.08151	UC
6	p21.32	32753397	rs763029	6:32753397:C:T	T	C	0.1462	0.0245	2.411e-09	++?+	62.9	5.395	2	0.06736	0.08151	UC
6	p21.32	32753707	rs763028	6:32753707:A:G	A	G	-0.1458	0.0245	2.665e-09	--?-	62.3	5.302	2	0.07057	0.08151	UC
6	p21.32	32753862	rs2395255	6:32753862:C:T	T	C	0.158	0.0247	1.587e-10	++?+	75.6	8.204	2	0.01654	0.08151	UC
6	p21.32	32753879	rs2894292	6:32753879:A:G	A	G	-0.1599	0.0247	9.564e-11	--?-	76.7	8.593	2	0.01362	0.08151	UC
6	p21.32	32754006	rs4642463	6:32754006:C:T	T	C	-0.1566	0.0246	1.942e-10	--?-	74	7.698	2	0.0213	0.08151	UC
6	p21.32	32754352	rs9276546	6:32754352:C:T	T	C	-0.1649	0.0247	2.454e-11	--?-	79.8	9.909	2	0.007052	0.08151	UC
6	p21.32	32754378	rs9276547	6:32754378:A:G	A	G	-0.15	0.0245	9.215e-10	--?-	67.4	6.127	2	0.04673	0.08151	UC
6	p21.32	32754443	rs9276548	6:32754443:C:T	T	C	0.147	0.0242	1.245e-09	++?+	58.8	4.852	2	0.08838	0.08151	UC
6	p21.32	32754465	rs9276549	6:32754465:C:T	T	C	-0.171	0.024	1.041e-12	--?-	80.7	10.357	2	0.005636	0.08151	UC
6	p21.32	32754925	rs9276554	6:32754925:C:T	T	C	-0.1576	0.0246	1.489e-10	--?-	75	8.008	2	0.01824	0.08151	UC
6	p21.32	32754990	rs6934041	6:32754990:C:G	C	G	-0.0482	0.0085	1.423e-08	----	69.8	9.949	3	0.019	0.5338	IBD
6	p21.32	32755075	rs6933763	6:32755075:A:G	A	G	-0.2204	0.0193	3.334e-30	----	63	8.099	3	0.04401	0.08449	UC
6	p21.32	32755075	rs6933763	6:32755075:A:G	A	G	-0.1626	0.0161	5.559e-24	----	51.6	6.195	3	0.1025	0.08449	IBD
6	p21.32	32755184	rs71565347	6:32755184:A:G	A	G	0.2958	0.0416	1.156e-12	++++	0	1.737	3	0.6286	0.1988	CD
6	p21.32	32755184	rs71565347	6:32755184:A:G	A	G	0.1699	0.0281	1.482e-09	++++	0	2.146	3	0.5426	0.01988	IBD
6	p21.32	32755729	rs9461807	6:32755729:A:G	A	G	-0.2201	0.0193	3.987e-30	----	62.9	8.09	3	0.04418	0.08549	UC
6	p21.32	32755729	rs9461807	6:32755729:A:G	A	G	-0.1625	0.016	3.108e-24	----	51.9	6.232	3	0.1009	0.08549	IBD
6	p21.32	32755837	rs9276557	6:32755837:C:T	T	C	-0.1775	0.0255	3.384e-12	--?-	83.2	11.917	2	0.002584	0.07256	UC
6	p21.32	32755888	rs9461808	6:32755888:C:T	T	C	0.2196	0.0193	5.367e-30	++++	62.3	7.967	3	0.0467	0.08549	UC
6	p21.32	32755888	rs9461808	6:32755888:C:T	T	C	0.1621	0.0161	7.627e-24	++++	51.6	6.202	3	0.1022	0.08549	IBD
6	p21.32	32756298	rs7774644	6:32756298:A:G	A	G	0.1729	0.0246	2.088e-12	++?+	83.7	12.27	2	0.002166	0.08151	UC
6	p21.32	32756370	rs7774929	6:32756370:A:C	A	C	-0.1737	0.0246	1.653e-12	--?-	84.1	12.586	2	0.001849	0.08151	UC
6	p21.32	32756412	rs7774954	6:32756412:A:C	A	C	-0.1719	0.0246	2.792e-12	--?-	83.5	12.098	2	0.00236	0.08151	UC
6	p21.32	32756490	rs7774973	6:32756490:A:G	A	G	0.1725	0.0246	2.346e-12	++?+	83.7	12.263	2	0.002173	0.08151	UC
6	p21.32	32756670	rs7775664	6:32756670:C:G	C	G	-0.1722	0.0246	2.56e-12	--?-	83.5	12.134	2	0.002318	0.08151	UC
6	p21.32	32756722	rs7757475	6:32756722:C:T	T	C	0.1716	0.0246	3.045e-12	++?+	83.2	11.935	2	0.002561	0.08151	UC
6	p21.32	32758219	rs116383515	6:32758219:C:T	T	C	-0.2301	0.0222	3.583e-25	----	64	8.339	3	0.0395	0.06064	UC
6	p21.32	32758219	rs116383515	6:32758219:C:T	T	C	-0.1772	0.0184	5.948e-22	----	28.7	4.206	3	0.2401	0.06064	IBD
6	p21.32	32761957	rs2008560	6:32761957:C:G	C	G	-0.0719	0.0127	1.501e-08	--+-	78.9	14.206	3	0.002638	0.1988	CD
6	p21.32	32763816	.	6:32763816:A:AT	A	AT	0.2148	0.0204	6.323e-26	++++	75.7	12.35	3	0.006274	0.07455	UC
6	p21.32	32763816	.	6:32763816:A:AT	A	AT	0.1647	0.0169	1.927e-22	++++	59	7.323	3	0.06229	0.07455	IBD
6	p21.32	32765113	rs6919798	6:32765113:A:G	A	G	0.1768	0.0254	3.388e-12	++?+	83	11.784	2	0.002761	0.07256	UC
6	p21.32	32765734	rs149548865	6:32765734:A:T	A	T	0.2398	0.0221	1.979e-27	++++	71.4	10.489	3	0.01484	0.06362	UC
6	p21.32	32765734	rs149548865	6:32765734:A:T	A	T	0.1853	0.0183	4.25e-24	++++	46	5.561	3	0.1351	0.06362	IBD
6	p21.32	32765735	rs144759411	6:32765735:A:C	A	C	0.2384	0.0221	3.951e-27	++++	70.4	10.149	3	0.01734	0.06362	UC
6	p21.32	32765735	rs144759411	6:32765735:A:C	A	C	0.1839	0.0184	1.61e-23	++++	43.2	5.281	3	0.1524	0.06362	IBD
6	p21.32	32765942	rs5019292	6:32765942:A:G	A	G	-0.1772	0.0251	1.668e-12	--?-	83.5	12.104	2	0.002354	0.07356	UC
6	p21.32	32766759	rs17219918	6:32766759:A:G	A	G	-0.1615	0.025	1.047e-10	----	61.5	7.798	3	0.05038	0.1988	CD
6	p21.32	32767534	rs9276605	6:32767534:A:G	A	G	0.0614	0.0108	1.307e-08	++++	55.2	6.694	3	0.08233	0.7137	UC
6	p21.32	32768995	rs115075841	6:32768995:C:T	T	C	0.1487	0.027	3.642e-08	++?+	0	0.708	2	0.7018	0.1988	CD
6	p21.32	32768995	rs115075841	6:32768995:C:T	T	C	0.2187	0.0235	1.323e-20	++?+	82.4	11.374	2	0.00339	0.07455	UC
6	p21.32	32768995	rs115075841	6:32768995:C:T	T	C	0.174	0.0193	1.959e-19	++?+	65	5.72	2	0.05728	0.07455	IBD
6	p21.32	32771535	rs6457663	6:32771535:A:T	A	T	-0.1823	0.0253	5.782e-13	--?-	83.3	11.952	2	0.002539	0.07256	UC
6	p21.32	32772190	rs1383264	6:32772190:A:T	A	T	-0.0702	0.0105	2.298e-11	----	53.5	6.455	3	0.09145	0.6292	UC
6	p21.32	32772190	rs1383264	6:32772190:A:T	A	T	-0.0676	0.0087	7.841e-15	----	59.1	7.343	3	0.06173	0.6292	IBD
6	p21.32	32773118	rs1480382	6:32773118:C:T	T	C	-0.0745	0.0132	1.662e-08	--+-	79.5	14.643	3	0.002148	0.1988	CD
6	p21.32	32773639	.	6:32773639:C:CA	CA	C	0.1644	0.0249	4.045e-11	++++	47.3	5.689	3	0.1277	0.1988	CD
6	p21.32	32773710	rs9276609	6:32773710:C:G	C	G	0.0815	0.013	3.628e-10	++-+	67.6	9.246	3	0.02619	0.1988	CD
6	p21.32	32773710	rs9276609	6:32773710:C:G	C	G	0.0499	0.0086	6.54e-09	++++	30.2	4.298	3	0.231	0.3648	IBD
6	p21.32	32774067	rs28724890	6:32774067:A:G	A	G	0.2137	0.0355	1.747e-09	++-+	67.5	9.244	3	0.02622	0.1988	CD
6	p21.32	32774141	rs2857209	6:32774141:A:G	A	G	0.0802	0.0128	3.713e-10	++-+	84.7	19.601	3	0.0002054	0.1988	CD
6	p21.32	32774141	rs2857209	6:32774141:A:G	A	G	0.0515	0.0085	1.371e-09	++++	86.7	22.524	3	5.074e-05	0.3668	IBD
6	p21.32	32774318	rs9276610	6:32774318:A:T	A	T	0.1794	0.0154	2.312e-31	++++	11.9	3.406	3	0.3331	0.9085	UC
6	p21.32	32774318	rs9276610	6:32774318:A:T	A	T	0.106	0.0129	2.086e-16	++++	0	0.357	3	0.9489	0.9085	IBD
6	p21.32	32774815	rs9276611	6:32774815:A:G	A	G	0.0756	0.0132	1.021e-08	++-+	78.9	14.244	3	0.002591	0.1988	CD
6	p21.32	32775326	rs2857208	6:32775326:C:T	T	C	0.1765	0.0237	9.53e-14	++?+	85.6	13.863	2	0.0009764	0.08052	UC
6	p21.32	32775521	rs13195441	6:32775521:A:G	A	G	0.0812	0.0136	2.364e-09	++-+	87.3	23.546	3	3.107e-05	0.1988	CD
6	p21.32	32775967	rs9276625	6:32775967:A:G	A	G	-0.1523	0.0214	1.104e-12	----	50.2	6.029	3	0.1102	0.1988	CD
6	p21.32	32775967	rs9276625	6:32775967:A:G	A	G	-0.1017	0.0142	7.952e-13	----	76.8	12.954	3	0.004737	0.0825	IBD
6	p21.32	32776058	rs9276627	6:32776058:C:T	T	C	-0.1659	0.018	3.065e-20	----	86.4	22.009	3	6.496e-05	0.09245	UC
6	p21.32	32776058	rs9276627	6:32776058:C:T	T	C	-0.1151	0.0146	3.182e-15	----	80	15.01	3	0.001808	0.09245	IBD
6	p21.32	32776570	rs2857204	6:32776570:G:T	T	G	0.082	0.0128	1.491e-10	++-+	85.4	20.487	3	0.0001345	0.1988	CD
6	p21.32	32776570	rs2857204	6:32776570:G:T	T	G	0.052	0.0085	9.497e-10	++++	87	23.144	3	3.769e-05	0.3678	IBD
6	p21.32	32776663	rs28724893	6:32776663:C:T	T	C	-0.0859	0.0128	1.934e-11	----	66.5	8.968	3	0.02972	0.1988	CD
6	p21.32	32776663	rs28724893	6:32776663:C:T	T	C	-0.0626	0.0085	1.775e-13	----	81.5	16.237	3	0.001014	0.5646	IBD
6	p21.32	32777075	rs13203429	6:32777075:C:G	C	G	0.087	0.0127	7.365e-12	++-+	85.2	20.32	3	0.0001457	0.1988	CD
6	p21.32	32777075	rs13203429	6:32777075:C:G	C	G	0.0581	0.0084	4.624e-12	++++	88.8	26.876	3	6.249e-06	0.3688	IBD
6	p21.32	32777092	rs13203438	6:32777092:C:G	C	G	0.0864	0.0127	1.024e-11	++-+	85.2	20.213	3	0.0001534	0.1948	CD
6	p21.32	32777092	rs13203438	6:32777092:C:G	C	G	0.0578	0.0084	5.945e-12	++++	88.7	26.635	3	7.022e-06	0.3688	IBD
6	p21.32	32777266	rs9276644	6:32777266:C:T	T	C	0.0735	0.0132	2.574e-08	++-+	79.2	14.39	3	0.00242	0.1988	CD
6	p21.32	32777423	rs9276646	6:32777423:A:T	A	T	0.0743	0.0132	1.815e-08	++-+	78.1	13.697	3	0.003348	0.1988	CD
6	p21.32	32777688	rs147781459	6:32777688:G:T	T	G	0.1592	0.026	9.179e-10	++++	65.5	8.708	3	0.03344	0.04672	UC
6	p21.32	32777688	rs147781459	6:32777688:G:T	T	G	0.1309	0.021	4.566e-10	++++	34.8	4.599	3	0.2036	0.04672	IBD
6	p21.32	32778393	rs2621410	6:32778393:C:T	T	C	0.0818	0.0128	1.652e-10	++-+	84.7	19.602	3	0.0002052	0.1968	CD
6	p21.32	32778393	rs2621410	6:32778393:C:T	T	C	0.0533	0.0085	3.597e-10	++++	87.8	24.586	3	1.884e-05	0.3678	IBD
6	p21.32	32778487	rs9501201	6:32778487:G:T	T	G	0.0789	0.0136	6.574e-09	++-+	86	21.486	3	8.343e-05	0.2018	CD
6	p21.32	32779725	rs4947258	6:32779725:A:G	A	G	0.1469	0.0214	6.673e-12	++++	42.8	5.241	3	0.155	0.2038	CD
6	p21.32	32779725	rs4947258	6:32779725:A:G	A	G	0.1013	0.0142	9.763e-13	++++	76.1	12.571	3	0.005663	0.0835	IBD
6	p21.32	32780013	rs4947349	6:32780013:G:T	T	G	-0.1466	0.0214	7.361e-12	----	42.2	5.193	3	0.1582	0.2028	CD
6	p21.32	32780013	rs4947349	6:32780013:G:T	T	G	-0.1014	0.0142	9.276e-13	----	76.3	12.664	3	0.005424	0.0835	IBD
6	p21.32	32782403	rs4510718	6:32782403:A:T	A	T	0.0756	0.0132	1.021e-08	++-+	78.8	14.157	3	0.002699	0.1889	CD
6	p21.32	32782483	rs113936637	6:32782483:A:T	A	T	-0.1565	0.0252	5.288e-10	----	63.8	8.291	3	0.04036	0.4851	CD
6	p21.32	32782593	rs2086399	6:32782593:A:G	A	G	-0.3255	0.0387	4.07e-17	----	55.7	6.77	3	0.07962	0.2097	CD
6	p21.32	32782593	rs2086399	6:32782593:A:G	A	G	-0.4198	0.0312	2.872e-41	----	68.6	9.569	3	0.02261	0.02485	UC
6	p21.32	32782593	rs2086399	6:32782593:A:G	A	G	-0.3482	0.026	6.706e-41	----	61.9	7.882	3	0.04852	0.02485	IBD
6	p21.32	32783080	rs9276685	6:32783080:A:G	A	G	0.1762	0.0237	1.049e-13	++?+	85.9	14.197	2	0.0008265	0.08648	UC
6	p21.32	32783138	rs28892573	6:32783138:A:G	A	G	-0.2056	0.0343	2.045e-09	--+-	62.4	7.977	3	0.04648	0.2117	CD
6	p21.32	32783467	rs9276688	6:32783467:C:T	T	C	-0.1473	0.0214	5.853e-12	----	43.3	5.29	3	0.1517	0.2127	CD
6	p21.32	32783467	rs9276688	6:32783467:C:T	T	C	-0.1014	0.0142	9.276e-13	----	76	12.494	3	0.005868	0.0835	IBD
6	p21.32	32784185	rs9276689	6:32784185:C:T	T	C	-0.1456	0.0213	8.162e-12	----	46.2	5.579	3	0.134	0.2117	CD
6	p21.32	32784185	rs9276689	6:32784185:C:T	T	C	-0.1005	0.0141	1.021e-12	----	76.8	12.922	3	0.004809	0.0825	IBD
6	p21.32	32784362	rs719654	6:32784362:A:G	A	G	0.0556	0.0096	6.969e-09	++-+	85.7	20.978	3	0.0001064	0.2247	IBD
6	p21.32	32784556	rs719655	6:32784556:C:T	T	C	-0.147	0.0214	6.458e-12	----	42.8	5.246	3	0.1546	0.2107	CD
6	p21.32	32784556	rs719655	6:32784556:C:T	T	C	-0.1014	0.0142	9.276e-13	----	76	12.511	3	0.005822	0.0835	IBD
6	p21.32	32785067	rs9276691	6:32785067:A:G	A	G	0.1469	0.0214	6.673e-12	++++	42.8	5.24	3	0.155	0.2107	CD
6	p21.32	32785067	rs9276691	6:32785067:A:G	A	G	0.1012	0.0142	1.028e-12	++++	75.9	12.454	3	0.005979	0.0835	IBD
6	p21.32	32787099	rs116309362	6:32787099:C:T	T	C	0.314	0.0423	1.144e-13	++?+	72	7.154	2	0.02796	0.02584	UC
6	p21.32	32787099	rs116309362	6:32787099:C:T	T	C	0.2265	0.0342	3.524e-11	++?+	70	6.658	2	0.03583	0.02584	IBD
6	p21.32	32787513	rs7762279	6:32787513:C:T	T	C	0.1495	0.0214	2.829e-12	++++	46.3	5.583	3	0.1338	0.2107	CD
6	p21.32	32787513	rs7762279	6:32787513:C:T	T	C	0.1017	0.0142	7.952e-13	++++	76.6	12.81	3	0.005066	0.0835	IBD
6	p21.32	32788790	rs9276699	6:32788790:A:T	A	T	0.084	0.0128	5.291e-11	++-+	69.7	9.901	3	0.01942	0.2107	CD
6	p21.32	32788790	rs9276699	6:32788790:A:T	A	T	0.05	0.0085	4.045e-09	++++	31.5	4.381	3	0.2232	0.3668	IBD
6	p21.32	32788876	rs9276700	6:32788876:C:T	T	C	-0.1493	0.0214	3.023e-12	----	46	5.554	3	0.1354	0.2107	CD
6	p21.32	32788876	rs9276700	6:32788876:C:T	T	C	-0.1012	0.0142	1.028e-12	----	75.9	12.438	3	0.006025	0.0835	IBD
6	p21.32	32788964	rs9276702	6:32788964:A:G	A	G	0.1549	0.015	5.338e-25	++++	7.6	3.245	3	0.3553	0.8936	UC
6	p21.32	32788964	rs9276702	6:32788964:A:G	A	G	0.0915	0.0126	3.817e-13	++++	0	1.893	3	0.5949	0.8936	IBD
6	p21.32	32789325	rs9276710	6:32789325:C:T	T	C	0.122	0.0161	3.519e-14	++++	43.5	5.307	3	0.1506	0.2117	CD
6	p21.32	32789325	rs9276710	6:32789325:C:T	T	C	0.0802	0.0106	3.848e-14	++++	0	1.59	3	0.6616	0.172	IBD
6	p21.32	32790871	rs28724894	6:32790871:A:G	A	G	0.205	0.0343	2.277e-09	++-+	62	7.905	3	0.04802	0.2147	CD
6	p21.32	32790984	rs1158784	6:32790984:A:T	A	T	-0.1018	0.0139	2.412e-13	--+-	84.6	19.472	3	0.0002184	0.2147	CD
6	p21.32	32790984	rs1158784	6:32790984:A:T	A	T	-0.0598	0.0092	8.032e-11	----	84.1	18.892	3	0.0002879	0.2594	IBD
6	p21.32	32793729	rs4318925	6:32793729:C:T	T	C	-0.1152	0.0172	2.118e-11	----	69.2	9.751	3	0.02081	0.2147	CD
6	p21.32	32793729	rs4318925	6:32793729:C:T	T	C	-0.0639	0.0114	2.079e-08	----	36.9	4.754	3	0.1907	0.1481	IBD
6	p21.32	32795145	.	6:32795145:C:CTG	CTG	C	0.1489	0.0213	2.737e-12	++++	45.5	5.501	3	0.1386	0.2147	CD
6	p21.32	32795145	.	6:32795145:C:CTG	CTG	C	0.1017	0.0142	7.952e-13	++++	76	12.507	3	0.005834	0.0835	IBD
6	p21.32	32797405	rs7767167	6:32797405:A:G	A	G	-0.158	0.015	6.065e-26	----	35.6	4.656	3	0.1988	0.8936	UC
6	p21.32	32797405	rs7767167	6:32797405:A:G	A	G	-0.0927	0.0125	1.207e-13	----	0	2.016	3	0.569	0.8936	IBD
6	p21.32	32797525	rs2621372	6:32797525:A:C	A	C	0.0805	0.013	5.929e-10	++-+	77.7	13.458	3	0.003744	0.2147	CD
6	p21.32	32797525	rs2621372	6:32797525:A:C	A	C	0.0579	0.0105	3.502e-08	++++	56.2	6.853	3	0.07674	0.338	UC
6	p21.32	32797525	rs2621372	6:32797525:A:C	A	C	0.062	0.0086	5.624e-13	++++	76.8	12.95	3	0.004745	0.338	IBD
6	p21.32	32797808	rs9276731	6:32797808:G:T	T	G	-0.1514	0.0214	1.497e-12	----	50.2	6.029	3	0.1102	0.2127	CD
6	p21.32	32797808	rs9276731	6:32797808:G:T	T	G	-0.1029	0.0142	4.277e-13	----	77.7	13.471	3	0.003721	0.08449	IBD
6	p21.32	32798381	rs113532053	6:32798381:C:G	C	G	-0.1508	0.0248	1.197e-09	----	58.5	7.234	3	0.06479	0.2177	CD
6	p21.32	32798705	rs28724895	6:32798705:C:T	T	C	-0.2035	0.0343	2.975e-09	--+-	61.4	7.781	3	0.05077	0.2167	CD
6	p21.32	32799110	rs77429924	6:32799110:T:TAGA	T	TAGA	0.1582	0.0163	2.856e-22	+?++	24.4	2.646	2	0.2664	0.8877	UC
6	p21.32	32799110	rs77429924	6:32799110:T:TAGA	T	TAGA	0.1081	0.0136	1.887e-15	+?++	0	0.594	2	0.743	0.8877	IBD
6	p21.32	32799843	rs4947350	6:32799843:C:T	T	C	0.1201	0.0159	4.238e-14	++++	45.8	5.53	3	0.1368	0.2107	CD
6	p21.32	32799843	rs4947350	6:32799843:C:T	T	C	0.0803	0.0105	2.047e-14	++++	0	2.042	3	0.5637	0.172	IBD
6	p21.32	32800445	rs2621370	6:32800445:G:T	T	G	0.1114	0.0157	1.288e-12	++?+	0	0.849	2	0.6539	0.2555	CD
6	p21.32	32800445	rs2621370	6:32800445:G:T	T	G	0.0813	0.0114	9.922e-13	++?+	0	1.94	2	0.379	0.2535	IBD
6	p21.32	32800697	rs9501663	6:32800697:C:T	T	C	0.0806	0.013	5.646e-10	++-+	77.8	13.488	3	0.003692	0.2555	CD
6	p21.32	32800697	rs9501663	6:32800697:C:T	T	C	0.0576	0.0105	4.118e-08	++++	54.9	6.646	3	0.08409	0.338	UC
6	p21.32	32800697	rs9501663	6:32800697:C:T	T	C	0.0617	0.0086	7.262e-13	++++	76.4	12.736	3	0.005243	0.338	IBD
6	p21.32	32800711	rs9501664	6:32800711:A:C	A	C	0.0818	0.013	3.128e-10	++-+	78.6	14.016	3	0.002884	0.2565	CD
6	p21.32	32800711	rs9501664	6:32800711:A:C	A	C	0.0596	0.0105	1.377e-08	++++	62.4	7.971	3	0.04663	0.338	UC
6	p21.32	32800711	rs9501664	6:32800711:A:C	A	C	0.0631	0.0086	2.181e-13	++++	79.1	14.329	3	0.00249	0.338	IBD
6	p21.32	32800944	rs2621367	6:32800944:A:G	A	G	0.0804	0.013	6.225e-10	++-+	77.6	13.42	3	0.003811	0.2555	CD
6	p21.32	32800944	rs2621367	6:32800944:A:G	A	G	0.0578	0.0105	3.697e-08	++++	56.2	6.849	3	0.07687	0.338	UC
6	p21.32	32800944	rs2621367	6:32800944:A:G	A	G	0.0618	0.0086	6.669e-13	++++	76.8	12.923	3	0.004807	0.338	IBD
6	p21.32	32801203	rs2621366	6:32801203:A:C	A	C	0.0947	0.0129	2.119e-13	++-+	82.3	16.911	3	0.0007372	0.3708	CD
6	p21.32	32801203	rs2621366	6:32801203:A:C	A	C	0.0661	0.0086	1.518e-14	++++	81.6	16.334	3	0.0009686	0.3429	IBD
6	p21.32	32801363	rs2621365	6:32801363:C:T	T	C	0.0792	0.013	1.113e-09	++-+	76.8	12.916	3	0.004823	0.4125	CD
6	p21.32	32801363	rs2621365	6:32801363:C:T	T	C	0.058	0.0105	3.317e-08	++++	56.9	6.962	3	0.07311	0.339	UC
6	p21.32	32801363	rs2621365	6:32801363:C:T	T	C	0.0615	0.0086	8.605e-13	++++	76.2	12.605	3	0.005574	0.339	IBD
6	p21.32	32801427	rs2621364	6:32801427:A:G	A	G	0.0792	0.013	1.113e-09	++-+	76.8	12.916	3	0.004823	0.4264	CD
6	p21.32	32801427	rs2621364	6:32801427:A:G	A	G	0.0581	0.0105	3.142e-08	++++	57.3	7.025	3	0.07112	0.338	UC
6	p21.32	32801427	rs2621364	6:32801427:A:G	A	G	0.0616	0.0086	7.905e-13	++++	76.3	12.674	3	0.005397	0.338	IBD
6	p21.32	32801759	rs2621362	6:32801759:A:C	A	C	0.0946	0.0128	1.461e-13	++-+	81.2	15.966	3	0.001152	0.2247	CD
6	p21.32	32801759	rs2621362	6:32801759:A:C	A	C	0.0567	0.0104	4.983e-08	++++	55.7	6.777	3	0.07934	0.3429	UC
6	p21.32	32801759	rs2621362	6:32801759:A:C	A	C	0.0663	0.0086	1.265e-14	++++	81.1	15.87	3	0.001206	0.3429	IBD
6	p21.32	32801798	rs2621360	6:32801798:A:G	A	G	0.0795	0.013	9.632e-10	++-+	77	13.021	3	0.004591	0.2704	CD
6	p21.32	32801798	rs2621360	6:32801798:A:G	A	G	0.0581	0.0105	3.142e-08	++++	56.9	6.958	3	0.07325	0.338	UC
6	p21.32	32801798	rs2621360	6:32801798:A:G	A	G	0.0616	0.0086	7.905e-13	++++	76.3	12.666	3	0.005418	0.338	IBD
6	p21.32	32801886	rs2219893	6:32801886:C:T	T	C	-0.0946	0.0128	1.461e-13	--+-	81	15.761	3	0.00127	0.4473	CD
6	p21.32	32801886	rs2219893	6:32801886:C:T	T	C	-0.0567	0.0104	4.983e-08	----	55	6.672	3	0.08312	0.3429	UC
6	p21.32	32801886	rs2219893	6:32801886:C:T	T	C	-0.0664	0.0086	1.155e-14	----	80.9	15.687	3	0.001314	0.3429	IBD
6	p21.32	32801914	rs17213609	6:32801914:C:T	T	C	-0.0796	0.013	9.179e-10	--+-	77.2	13.171	3	0.004281	0.4463	CD
6	p21.32	32801914	rs17213609	6:32801914:C:T	T	C	-0.0581	0.0105	3.142e-08	----	57.4	7.037	3	0.07072	0.338	UC
6	p21.32	32801914	rs17213609	6:32801914:C:T	T	C	-0.0618	0.0086	6.669e-13	----	76.7	12.859	3	0.004952	0.338	IBD
6	p21.32	32802149	rs2199874	6:32802149:A:G	A	G	-0.0948	0.0128	1.299e-13	--+-	79.9	14.937	3	0.001871	0.4364	CD
6	p21.32	32802149	rs2199874	6:32802149:A:G	A	G	-0.0568	0.0104	4.72e-08	----	55.3	6.713	3	0.08163	0.3429	UC
6	p21.32	32802149	rs2199874	6:32802149:A:G	A	G	-0.0667	0.0086	8.778e-15	----	80.2	15.166	3	0.00168	0.3429	IBD
6	p21.32	32802348	rs2199873	6:32802348:A:G	A	G	-0.0791	0.013	1.168e-09	--+-	76.7	12.887	3	0.004887	0.4453	CD
6	p21.32	32802348	rs2199873	6:32802348:A:G	A	G	-0.0579	0.0105	3.502e-08	----	56.7	6.934	3	0.07403	0.338	UC
6	p21.32	32802348	rs2199873	6:32802348:A:G	A	G	-0.0615	0.0086	8.605e-13	----	76.2	12.586	3	0.005623	0.338	IBD
6	p21.32	32802403	rs2857147	6:32802403:C:T	T	C	0.0803	0.013	6.536e-10	++-+	77.6	13.375	3	0.003891	0.4453	CD
6	p21.32	32802403	rs2857147	6:32802403:C:T	T	C	0.0583	0.0105	2.818e-08	++++	58.1	7.165	3	0.06683	0.338	UC
6	p21.32	32802403	rs2857147	6:32802403:C:T	T	C	0.0621	0.0086	5.163e-13	++++	77.3	13.241	3	0.004144	0.338	IBD
6	p21.32	32803031	rs2621358	6:32803031:C:T	T	C	0.079	0.013	1.225e-09	++-+	77.6	13.406	3	0.003835	0.4423	CD
6	p21.32	32803031	rs2621358	6:32803031:C:T	T	C	0.058	0.0105	3.317e-08	++++	56.6	6.907	3	0.07493	0.338	UC
6	p21.32	32803031	rs2621358	6:32803031:C:T	T	C	0.0614	0.0086	9.365e-13	++++	76.6	12.812	3	0.005061	0.338	IBD
6	p21.32	32803139	rs2621357	6:32803139:C:T	T	C	0.0793	0.013	1.061e-09	++-+	76.8	12.952	3	0.004742	0.4563	CD
6	p21.32	32803139	rs2621357	6:32803139:C:T	T	C	0.0575	0.0105	4.346e-08	++++	56.5	6.899	3	0.0752	0.338	UC
6	p21.32	32803139	rs2621357	6:32803139:C:T	T	C	0.0613	0.0086	1.019e-12	++++	75.9	12.45	3	0.005991	0.338	IBD
6	p21.32	32803206	rs2857146	6:32803206:A:G	A	G	-0.0792	0.013	1.113e-09	--+-	76.8	12.929	3	0.004793	0.4573	CD
6	p21.32	32803206	rs2857146	6:32803206:A:G	A	G	-0.0578	0.0105	3.697e-08	----	56.1	6.838	3	0.07723	0.338	UC
6	p21.32	32803206	rs2857146	6:32803206:A:G	A	G	-0.0614	0.0086	9.365e-13	----	76	12.501	3	0.00585	0.338	IBD
6	p21.32	32803256	rs2621356	6:32803256:A:G	A	G	0.0795	0.013	9.632e-10	++-+	77	13.038	3	0.004555	0.3757	CD
6	p21.32	32803256	rs2621356	6:32803256:A:G	A	G	0.0581	0.0105	3.142e-08	++++	57.2	7.005	3	0.07173	0.338	UC
6	p21.32	32803256	rs2621356	6:32803256:A:G	A	G	0.0617	0.0086	7.262e-13	++++	76.5	12.778	3	0.005141	0.338	IBD
6	p21.32	32803564	rs2621355	6:32803564:A:G	A	G	0.083	0.014	3.056e-09	++-+	81	15.816	3	0.001237	0.2644	CD
6	p21.32	32803564	rs2621355	6:32803564:A:G	A	G	0.055	0.0093	3.339e-09	++++	81.5	16.243	3	0.001011	0.2545	IBD
6	p21.32	32803677	.	6:32803677:T:TC	T	TC	0.0796	0.013	9.179e-10	++-+	77.1	13.092	3	0.004441	0.4115	CD
6	p21.32	32803677	.	6:32803677:T:TC	T	TC	0.0577	0.0105	3.902e-08	++++	55.3	6.712	3	0.08166	0.339	UC
6	p21.32	32803677	.	6:32803677:T:TC	T	TC	0.0614	0.0086	9.365e-13	++++	76.1	12.538	3	0.005751	0.339	IBD
6	p21.32	32803783	rs2857145	6:32803783:C:T	T	C	0.0801	0.013	7.204e-10	++-+	77.6	13.372	3	0.003898	0.3738	CD
6	p21.32	32803783	rs2857145	6:32803783:C:T	T	C	0.0578	0.0105	3.697e-08	++++	56.9	6.958	3	0.07324	0.338	UC
6	p21.32	32803783	rs2857145	6:32803783:C:T	T	C	0.0615	0.0087	1.561e-12	++++	76.6	12.83	3	0.00502	0.338	IBD
6	p21.32	32804627	rs9501215	6:32804627:G:T	T	G	0.0797	0.013	8.746e-10	++-+	77	13.07	3	0.004488	0.3738	CD
6	p21.32	32804627	rs9501215	6:32804627:G:T	T	G	0.058	0.0105	3.317e-08	++++	57.5	7.064	3	0.06989	0.339	UC
6	p21.32	32804627	rs9501215	6:32804627:G:T	T	G	0.0615	0.0086	8.605e-13	++++	76.4	12.685	3	0.005369	0.339	IBD
6	p21.32	32804892	rs2621347	6:32804892:A:G	A	G	0.0797	0.013	8.746e-10	++-+	77	13.071	3	0.004486	0.3738	CD
6	p21.32	32804892	rs2621347	6:32804892:A:G	A	G	0.0582	0.0105	2.976e-08	++++	57.7	7.089	3	0.0691	0.338	UC
6	p21.32	32804892	rs2621347	6:32804892:A:G	A	G	0.0617	0.0086	7.262e-13	++++	76.4	12.733	3	0.005252	0.338	IBD
6	p21.32	32805198	rs9276758	6:32805198:A:G	A	G	-0.0732	0.0132	2.932e-08	--+-	70.5	10.16	3	0.01726	0.3777	CD
6	p21.32	32805201	rs2199872	6:32805201:A:G	A	G	0.0796	0.013	9.179e-10	++-+	77.1	13.122	3	0.00438	0.3748	CD
6	p21.32	32805201	rs2199872	6:32805201:A:G	A	G	0.0582	0.0105	2.976e-08	++++	57.5	7.057	3	0.0701	0.337	UC
6	p21.32	32805201	rs2199872	6:32805201:A:G	A	G	0.0617	0.0086	7.262e-13	++++	76.4	12.712	3	0.005303	0.337	IBD
6	p21.32	32805720	rs6457681	6:32805720:G:T	T	G	-0.1976	0.0147	3.422e-41	--?-	93.2	29.388	2	4.153e-07	0.2197	UC
6	p21.32	32805720	rs6457681	6:32805720:G:T	T	G	-0.1258	0.012	1.03e-25	--?-	84.3	12.704	2	0.001743	0.2197	IBD
6	p21.32	32806497	rs6912056	6:32806497:A:G	A	G	-0.122	0.016	2.44e-14	----	46.8	5.644	3	0.1303	0.3767	CD
6	p21.32	32806497	rs6912056	6:32806497:A:G	A	G	-0.0812	0.0105	1.048e-14	----	0	2.134	3	0.5451	0.172	IBD
6	p21.32	32806514	rs9276772	6:32806514:C:G	C	G	0.1514	0.0214	1.497e-12	++++	49.1	5.89	3	0.1171	0.3598	CD
6	p21.32	32806514	rs9276772	6:32806514:C:G	C	G	0.1031	0.0142	3.855e-13	++++	77.1	13.085	3	0.004456	0.0835	IBD
6	p21.32	32807015	rs2857140	6:32807015:A:G	A	G	0.1007	0.0143	1.896e-12	++?+	0	1.443	2	0.486	0.3777	CD
6	p21.32	32807015	rs2857140	6:32807015:A:G	A	G	0.0698	0.0127	3.884e-08	++?+	57.1	4.664	2	0.09712	0.338	UC
6	p21.32	32807015	rs2857140	6:32807015:A:G	A	G	0.0787	0.0104	3.81e-14	++?+	52.9	4.244	2	0.1198	0.338	IBD
6	p21.32	32807227	rs2621342	6:32807227:C:T	T	C	0.0788	0.013	1.348e-09	++-+	76.9	12.994	3	0.00465	0.3738	CD
6	p21.32	32807227	rs2621342	6:32807227:C:T	T	C	0.0579	0.0105	3.502e-08	++++	56.2	6.848	3	0.07692	0.338	UC
6	p21.32	32807227	rs2621342	6:32807227:C:T	T	C	0.0613	0.0086	1.019e-12	++++	75.9	12.426	3	0.006057	0.338	IBD
6	p21.32	32807458	rs1480381	6:32807458:A:T	A	T	-0.0797	0.013	8.746e-10	--+-	77.1	13.103	3	0.004419	0.2177	CD
6	p21.32	32807458	rs1480381	6:32807458:A:T	A	T	-0.0583	0.0105	2.818e-08	----	57.2	7.016	3	0.07138	0.338	UC
6	p21.32	32807458	rs1480381	6:32807458:A:T	A	T	-0.0616	0.0086	7.905e-13	----	76.3	12.663	3	0.005425	0.338	IBD
6	p21.32	32807703	rs2621340	6:32807703:C:T	T	C	-0.0786	0.013	1.483e-09	--+-	76.4	12.705	3	0.005321	0.2167	CD
6	p21.32	32807703	rs2621340	6:32807703:C:T	T	C	-0.0607	0.0086	1.687e-12	----	74.4	11.726	3	0.008384	0.338	IBD
6	p21.32	32807805	rs2621339	6:32807805:A:C	A	C	0.0791	0.013	1.168e-09	++-+	76.6	12.81	3	0.005066	0.2197	CD
6	p21.32	32807805	rs2621339	6:32807805:A:C	A	C	0.061	0.0086	1.312e-12	++++	74.7	11.864	3	0.007863	0.337	IBD
6	p21.32	32808051	rs2857134	6:32808051:C:T	T	C	0.079	0.013	1.225e-09	++-+	76.7	12.85	3	0.004972	0.2217	CD
6	p21.32	32808051	rs2857134	6:32808051:C:T	T	C	0.0573	0.0105	4.839e-08	++++	53.6	6.471	3	0.09081	0.338	UC
6	p21.32	32808051	rs2857134	6:32808051:C:T	T	C	0.0611	0.0086	1.206e-12	++++	75.3	12.127	3	0.006961	0.338	IBD
6	p21.32	32808402	rs2857132	6:32808402:A:G	A	G	0.0798	0.013	8.332e-10	++-+	77.2	13.175	3	0.004274	0.2187	CD
6	p21.32	32808402	rs2857132	6:32808402:A:G	A	G	0.0578	0.0105	3.697e-08	++++	55.9	6.807	3	0.07831	0.338	UC
6	p21.32	32808402	rs2857132	6:32808402:A:G	A	G	0.0616	0.0086	7.905e-13	++++	76.4	12.708	3	0.005313	0.338	IBD
6	p21.32	32808481	rs2857131	6:32808481:A:T	A	T	-0.0799	0.013	7.938e-10	--+-	77.2	13.166	3	0.004292	0.2793	CD
