## Supplementary Data for "Multi-ancestry genome-wide and transcriptome-wide association analyses identify new risk loci and genes for inflammatory bowel disease" (part 7 of 18)

### Sheet: SD4 (continued)
Supplementary Data 4. Risk SNPs identified in the GWAS meta-analysis of Europeans (P < 5E-08).
6	p21.32	32808481	rs2857131	6:32808481:A:T	A	T	-0.0577	0.0105	3.902e-08	----	56.2	6.849	3	0.07686	0.338	UC
6	p21.32	32808481	rs2857131	6:32808481:A:T	A	T	-0.0616	0.0086	7.905e-13	----	76.4	12.713	3	0.0053	0.338	IBD
6	p21.32	32808806	rs2621338	6:32808806:A:G	A	G	0.0793	0.013	1.061e-09	++-+	76.7	12.865	3	0.004937	0.2833	CD
6	p21.32	32808806	rs2621338	6:32808806:A:G	A	G	0.0576	0.0105	4.118e-08	++++	55	6.665	3	0.08339	0.338	UC
6	p21.32	32808806	rs2621338	6:32808806:A:G	A	G	0.0612	0.0086	1.109e-12	++++	75.4	12.217	3	0.006675	0.338	IBD
6	p21.32	32808813	rs4513843	6:32808813:C:G	C	G	-0.122	0.0159	1.681e-14	----	48.8	5.863	3	0.1185	0.4056	CD
6	p21.32	32808813	rs4513843	6:32808813:C:G	C	G	-0.0811	0.0105	1.129e-14	----	0	2.108	3	0.5502	0.172	IBD
6	p21.32	32808872	rs2621337	6:32808872:C:T	T	C	0.0789	0.013	1.285e-09	++-+	76.6	12.842	3	0.00499	0.4145	CD
6	p21.32	32808872	rs2621337	6:32808872:C:T	T	C	0.0576	0.0105	4.118e-08	++++	55	6.668	3	0.08325	0.338	UC
6	p21.32	32808872	rs2621337	6:32808872:C:T	T	C	0.0611	0.0086	1.206e-12	++++	75.4	12.187	3	0.00677	0.338	IBD
6	p21.32	32809144	rs1054684	6:32809144:C:T	T	C	0.1605	0.0219	2.323e-13	++++	55.1	6.688	3	0.08255	0.4662	CD
6	p21.32	32809144	rs1054684	6:32809144:C:T	T	C	0.1064	0.0144	1.481e-13	++++	78	13.63	3	0.003455	0.07157	IBD
6	p21.32	32809373	rs2127674	6:32809373:A:G	A	G	-0.0785	0.013	1.556e-09	--+-	76.3	12.677	3	0.00539	0.4662	CD
6	p21.32	32809373	rs2127674	6:32809373:A:G	A	G	-0.0606	0.0086	1.835e-12	----	74.3	11.673	3	0.008593	0.338	IBD
6	p21.32	32809652	rs2857123	6:32809652:A:T	A	T	-0.0791	0.013	1.168e-09	--+-	76.8	12.918	3	0.004817	0.4662	CD
6	p21.32	32809652	rs2857123	6:32809652:A:T	A	T	-0.0575	0.0105	4.346e-08	----	54.7	6.626	3	0.08484	0.338	UC
6	p21.32	32809652	rs2857123	6:32809652:A:T	A	T	-0.0611	0.0086	1.206e-12	----	75.2	12.118	3	0.00699	0.338	IBD
6	p21.32	32809828	rs2857120	6:32809828:C:T	T	C	-0.0791	0.013	1.168e-09	--+-	76.7	12.885	3	0.004891	0.4662	CD
6	p21.32	32809828	rs2857120	6:32809828:C:T	T	C	-0.0579	0.0105	3.502e-08	----	56.4	6.875	3	0.07598	0.338	UC
6	p21.32	32809828	rs2857120	6:32809828:C:T	T	C	-0.0613	0.0086	1.019e-12	----	75.8	12.398	3	0.006136	0.338	IBD
6	p21.32	32810076	rs2857119	6:32810076:C:T	T	C	0.0791	0.013	1.168e-09	++-+	76.6	12.812	3	0.005061	0.4662	CD
6	p21.32	32810076	rs2857119	6:32810076:C:T	T	C	0.0584	0.0105	2.668e-08	++++	57.3	7.025	3	0.0711	0.337	UC
6	p21.32	32810076	rs2857119	6:32810076:C:T	T	C	0.0616	0.0086	7.905e-13	++++	76	12.484	3	0.005898	0.337	IBD
6	p21.32	32810123	rs2857118	6:32810123:A:G	A	G	0.0993	0.0143	3.81e-12	++?+	0	1.194	2	0.5504	0.4672	CD
6	p21.32	32810123	rs2857118	6:32810123:A:G	A	G	0.078	0.0104	6.382e-14	++?+	49	3.921	2	0.1408	0.338	IBD
6	p21.32	32810249	rs2857117	6:32810249:C:T	T	C	0.0787	0.013	1.414e-09	++-+	76.5	12.749	3	0.005211	0.4672	CD
6	p21.32	32810249	rs2857117	6:32810249:C:T	T	C	0.0582	0.0105	2.976e-08	++++	57.4	7.05	3	0.07031	0.338	UC
6	p21.32	32810249	rs2857117	6:32810249:C:T	T	C	0.0614	0.0086	9.365e-13	++++	76	12.491	3	0.005877	0.338	IBD
6	p21.32	32810486	rs2621333	6:32810486:C:T	T	C	0.0793	0.013	1.061e-09	++-+	76.9	12.959	3	0.004726	0.4791	CD
6	p21.32	32810486	rs2621333	6:32810486:C:T	T	C	0.0583	0.0105	2.818e-08	++++	57.6	7.083	3	0.06931	0.338	UC
6	p21.32	32810486	rs2621333	6:32810486:C:T	T	C	0.0616	0.0086	7.905e-13	++++	76.4	12.71	3	0.005309	0.338	IBD
6	p21.32	32810504	rs2857115	6:32810504:A:G	A	G	0.0776	0.0108	6.712e-13	++++	79.3	14.482	3	0.002317	0.3082	UC
6	p21.32	32810504	rs2857115	6:32810504:A:G	A	G	0.0643	0.0089	5.021e-13	++++	77.1	13.108	3	0.004409	0.3082	IBD
6	p21.32	32810879	rs1812006	6:32810879:A:G	A	G	0.1564	0.0192	3.767e-16	?+++	0	0.046	2	0.9771	0.9115	UC
6	p21.32	32810879	rs1812006	6:32810879:A:G	A	G	0.1049	0.0162	9.462e-11	?+++	0	0.45	2	0.7986	0.9115	IBD
6	p21.32	32812162	.	6:32812162:A:AT	A	AT	0.0797	0.013	8.746e-10	++-+	77.2	13.16	3	0.004304	0.4324	CD
6	p21.32	32812162	.	6:32812162:A:AT	A	AT	0.0592	0.0105	1.719e-08	++++	61.3	7.76	3	0.05124	0.338	UC
6	p21.32	32812162	.	6:32812162:A:AT	A	AT	0.0623	0.0086	4.35e-13	++++	77.6	13.421	3	0.003809	0.338	IBD
6	p21.32	32812379	rs9276807	6:32812379:A:G	A	G	-0.0736	0.0132	2.465e-08	--+-	70.6	10.215	3	0.01683	0.4284	CD
6	p21.32	32812517	rs2857112	6:32812517:A:T	A	T	-0.1734	0.0316	4.08e-08	--?-	42.7	3.493	2	0.1744	0.03877	UC
6	p21.32	32813501	.	6:32813501:G:GC	G	GC	0.2052	0.0339	1.421e-09	++++	51.8	6.225	3	0.1012	0.4274	CD
6	p21.32	32813656	rs11967235	6:32813656:C:T	T	C	0.2066	0.0339	1.099e-09	++++	51.7	6.216	3	0.1016	0.4274	CD
6	p21.32	32813747	rs2621330	6:32813747:C:T	T	C	-0.1724	0.0315	4.424e-08	--?-	43.8	3.558	2	0.1688	0.03877	UC
6	p21.32	32813999	rs2856997	6:32813999:A:C	A	C	0.0719	0.0123	5.05e-09	++-+	82.2	16.848	3	0.0007596	0.4274	CD
6	p21.32	32813999	rs2856997	6:32813999:A:C	A	C	0.0546	0.0082	2.766e-11	++++	88.6	26.271	3	8.37e-06	0.4414	IBD
6	p21.32	32814177	rs17213728	6:32814177:A:G	A	G	-0.206	0.034	1.371e-09	----	52	6.249	3	0.1001	0.4404	CD
6	p21.32	32814335	rs11575907	6:32814335:C:T	T	C	0.1995	0.0341	4.903e-09	++-+	60.4	7.57	3	0.05578	0.4364	CD
6	p21.32	32814610	rs2071475	6:32814610:A:G	A	G	0.0552	0.0096	8.924e-09	++-+	85.4	20.499	3	0.0001337	0.2237	IBD
6	p21.32	32814805	rs2071474	6:32814805:C:T	T	C	0.0647	0.0107	1.478e-09	++++	66.4	8.935	3	0.03017	0.3082	UC
6	p21.32	32814805	rs2071474	6:32814805:C:T	T	C	0.061	0.0088	4.155e-12	++++	81.3	16.065	3	0.0011	0.3082	IBD
6	p21.32	32814828	rs2071473	6:32814828:C:T	T	C	0.0745	0.0126	3.365e-09	++-+	82.6	17.249	3	0.0006281	0.4364	CD
6	p21.32	32814828	rs2071473	6:32814828:C:T	T	C	0.0546	0.0084	8.032e-11	++++	87.4	23.734	3	2.839e-05	0.3857	IBD
6	p21.32	32816296	rs2859579	6:32816296:G:T	T	G	0.0648	0.0107	1.395e-09	++++	66.9	9.05	3	0.02863	0.3082	UC
6	p21.32	32816296	rs2859579	6:32816296:G:T	T	G	0.0613	0.0088	3.263e-12	++++	81.7	16.402	3	0.0009377	0.3082	IBD
6	p21.32	32816843	rs2071472	6:32816843:C:T	T	C	0.0646	0.0107	1.566e-09	++++	66.5	8.95	3	0.02996	0.3082	UC
6	p21.32	32816843	rs2071472	6:32816843:C:T	T	C	0.0612	0.0088	3.537e-12	++++	81.6	16.291	3	0.0009885	0.3082	IBD
6	p21.32	32816976	rs2071470	6:32816976:C:T	T	C	-0.0648	0.0107	1.395e-09	----	67	9.098	3	0.02801	0.3082	UC
6	p21.32	32816976	rs2071470	6:32816976:C:T	T	C	-0.0611	0.0088	3.834e-12	----	81.6	16.314	3	0.0009777	0.3082	IBD
6	p21.32	32817006	rs2071469	6:32817006:C:T	T	C	0.0498	0.0083	1.973e-09	++++	82.6	17.258	3	0.0006256	0.3917	IBD
6	p21.32	32817937	rs2061952	6:32817937:C:T	T	C	-0.0549	0.0096	1.073e-08	--+-	85	20.052	3	0.0001656	0.2247	IBD
6	p21.32	32818127	rs2157077	6:32818127:G:T	T	G	0.0501	0.0083	1.578e-09	++++	82.3	16.917	3	0.000735	0.3907	IBD
6	p21.32	32819105	rs3763355	6:32819105:C:T	T	C	0.1472	0.0207	1.151e-12	++++	86.8	22.738	3	4.579e-05	0.07654	UC
6	p21.32	32819105	rs3763355	6:32819105:C:T	T	C	0.1267	0.017	9.128e-14	++++	76.4	12.725	3	0.00527	0.07654	IBD
6	p21.32	32819279	rs1894406	6:32819279:C:T	T	C	0.0533	0.0084	2.221e-10	++++	84.2	18.938	3	0.0002815	0.3648	IBD
6	p21.32	32819793	rs2857106	6:32819793:C:T	T	C	-0.0644	0.0101	1.815e-10	--+-	87.4	23.73	3	2.844e-05	0.1849	IBD
6	p21.32	32820930	rs2621323	6:32820930:A:G	A	G	-0.0753	0.0129	5.308e-09	--+-	85.1	20.078	3	0.0001636	0.4384	CD
6	p21.32	32820930	rs2621323	6:32820930:A:G	A	G	-0.0575	0.0086	2.293e-11	----	88.1	25.202	3	1.401e-05	0.3449	IBD
6	p21.32	32820935	rs2621322	6:32820935:G:T	T	G	-0.063	0.0101	4.443e-10	--+-	86.8	22.7	3	4.663e-05	0.1859	IBD
6	p21.32	32821623	rs151027268	6:32821623:A:G	A	G	0.195	0.0333	4.746e-09	++++	16.7	3.603	3	0.3077	0.01491	UC
6	p21.32	32821703	rs2621321	6:32821703:A:G	A	G	-0.0726	0.0111	6.13e-11	----	68.8	9.613	3	0.02216	0.2704	UC
6	p21.32	32821703	rs2621321	6:32821703:A:G	A	G	-0.0673	0.0091	1.408e-13	----	83.5	18.235	3	0.0003933	0.2704	IBD
6	p21.32	32822282	rs2857105	6:32822282:C:T	T	C	0.173	0.0315	3.973e-08	++?+	44.8	3.624	2	0.1633	0.04076	UC
6	p21.32	32822390	rs2857104	6:32822390:C:G	C	G	-0.0727	0.011	3.867e-11	----	68.5	9.537	3	0.02294	0.2704	UC
6	p21.32	32822390	rs2857104	6:32822390:C:G	C	G	-0.0673	0.0091	1.408e-13	----	83.2	17.869	3	0.0004681	0.2704	IBD
6	p21.32	32823522	rs2857103	6:32823522:A:C	A	C	0.0945	0.0143	3.885e-11	++?+	0	1.252	2	0.5347	0.4394	CD
6	p21.32	32823522	rs2857103	6:32823522:A:C	A	C	0.0737	0.0104	1.375e-12	++?+	62.1	5.28	2	0.07135	0.3429	IBD
6	p21.32	32823626	rs2856993	6:32823626:C:G	C	G	0.0644	0.0101	1.815e-10	++-+	87.4	23.781	3	2.775e-05	0.1859	IBD
6	p21.32	32825746	rs13501	6:32825746:A:G	A	G	0.0514	0.0086	2.276e-09	++++	85.3	20.361	3	0.0001429	0.3429	IBD
6	p21.32	32826899	rs2857101	6:32826899:C:T	T	C	-0.0732	0.0111	4.264e-11	----	68.1	9.407	3	0.02434	0.2704	UC
6	p21.32	32826899	rs2857101	6:32826899:C:T	T	C	-0.0682	0.0091	6.655e-14	----	83.8	18.562	3	0.0003367	0.2704	IBD
6	p21.32	32828188	rs241456	6:32828188:A:G	A	G	0.0704	0.011	1.554e-10	++++	62.6	8.018	3	0.04564	0.2763	UC
6	p21.32	32828188	rs241456	6:32828188:A:G	A	G	0.0665	0.009	1.481e-13	++++	82.6	17.237	3	0.0006316	0.2763	IBD
6	p21.32	32828242	rs241455	6:32828242:A:C	A	C	0.0698	0.011	2.218e-10	++++	60.1	7.528	3	0.05685	0.2763	UC
6	p21.32	32828242	rs241455	6:32828242:A:C	A	C	0.0662	0.009	1.901e-13	++++	81.7	16.415	3	0.0009323	0.2763	IBD
6	p21.32	32828281	rs2071545	6:32828281:C:T	T	C	0.0695	0.0112	5.457e-10	++++	59.9	7.486	3	0.05793	0.2763	UC
6	p21.32	32828281	rs2071545	6:32828281:C:T	T	C	0.0674	0.0092	2.37e-13	++++	83.2	17.882	3	0.0004652	0.2763	IBD
6	p21.32	32828367	rs241454	6:32828367:A:G	A	G	-0.0704	0.011	1.554e-10	----	62.6	8.028	3	0.04543	0.2763	UC
6	p21.32	32828367	rs241454	6:32828367:A:G	A	G	-0.0668	0.009	1.152e-13	----	82.5	17.107	3	0.0006717	0.2763	IBD
6	p21.32	32828449	rs241453	6:32828449:A:G	A	G	0.0708	0.011	1.224e-10	++++	62.2	7.934	3	0.04739	0.2744	UC
6	p21.32	32828449	rs241453	6:32828449:A:G	A	G	0.0671	0.009	8.949e-14	++++	82.6	17.245	3	0.0006294	0.2744	IBD
6	p21.32	32828533	rs115360810	6:32828533:A:G	A	G	0.2916	0.0404	5.283e-13	++?+	67.4	6.129	2	0.04668	0.02783	UC
6	p21.32	32828533	rs115360810	6:32828533:A:G	A	G	0.2169	0.0329	4.319e-11	++?+	66.9	6.051	2	0.04853	0.02783	IBD
6	p21.32	32828569	rs241452	6:32828569:C:T	T	C	-0.0709	0.011	1.153e-10	----	62.4	7.987	3	0.04629	0.2763	UC
6	p21.32	32828569	rs241452	6:32828569:C:T	T	C	-0.0673	0.009	7.559e-14	----	82.3	16.96	3	0.0007203	0.2763	IBD
6	p21.32	32828703	rs241451	6:32828703:C:T	T	C	-0.0965	0.0144	2.064e-11	--?-	0	0.567	2	0.7532	0.4225	CD
6	p21.32	32828703	rs241451	6:32828703:C:T	T	C	-0.0734	0.0104	1.693e-12	--?-	52.6	4.219	2	0.1213	0.341	IBD
6	p21.32	32828744	rs17034	6:32828744:C:T	T	C	0.0725	0.011	4.371e-11	++++	66.4	8.937	3	0.03014	0.2724	UC
6	p21.32	32828744	rs17034	6:32828744:C:T	T	C	0.0679	0.0091	8.552e-14	++++	83.4	18.036	3	0.0004324	0.2724	IBD
6	p21.32	32828876	rs241449	6:32828876:A:C	A	C	0.0703	0.0111	2.399e-10	++++	62.2	7.935	3	0.04738	0.2753	UC
6	p21.32	32828876	rs241449	6:32828876:A:C	A	C	0.0669	0.009	1.059e-13	++++	82.4	17.033	3	0.0006957	0.2753	IBD
6	p21.32	32828908	rs241448	6:32828908:A:G	A	G	-0.0706	0.0111	2.013e-10	----	62.2	7.944	3	0.04718	0.2763	UC
6	p21.32	32828908	rs241448	6:32828908:A:G	A	G	-0.0671	0.009	8.949e-14	----	82.5	17.134	3	0.0006632	0.2763	IBD
6	p21.32	32828974	rs241447	6:32828974:C:T	T	C	-0.0708	0.011	1.224e-10	----	62	7.902	3	0.04808	0.2763	UC
6	p21.32	32828974	rs241447	6:32828974:C:T	T	C	-0.0672	0.009	8.225e-14	----	81.8	16.479	3	0.0009045	0.2763	IBD
6	p21.32	32829016	rs4148876	6:32829016:A:G	A	G	-0.1962	0.02	1.02e-22	----	82.9	17.549	3	0.0005448	0.07356	UC
6	p21.32	32829016	rs4148876	6:32829016:A:G	A	G	-0.1312	0.0163	8.342e-16	----	72.4	10.882	3	0.01238	0.07356	IBD
6	p21.32	32829080	.	6:32829080:A:ACAC	A	ACAC	-0.1979	0.02	4.376e-23	----	82.3	16.972	3	0.0007161	0.07356	UC
6	p21.32	32829080	.	6:32829080:A:ACAC	A	ACAC	-0.1318	0.0163	6.171e-16	----	70.8	10.272	3	0.01639	0.07356	IBD
6	p21.32	32829190	rs241446	6:32829190:A:G	A	G	0.0709	0.011	1.153e-10	++++	62.8	8.068	3	0.04462	0.2763	UC
6	p21.32	32829190	rs241446	6:32829190:A:G	A	G	0.0673	0.009	7.559e-14	++++	82.4	17.09	3	0.0006772	0.2763	IBD
6	p21.32	32829295	rs241445	6:32829295:C:T	T	C	0.0703	0.011	1.649e-10	++++	60.8	7.656	3	0.05368	0.2763	UC
6	p21.32	32829295	rs241445	6:32829295:C:T	T	C	0.0665	0.009	1.481e-13	++++	81.9	16.561	3	0.0008698	0.2763	IBD
6	p21.32	32829332	rs241444	6:32829332:A:G	A	G	0.0699	0.0111	3.029e-10	++++	60.9	7.678	3	0.05317	0.2763	UC
6	p21.32	32829332	rs241444	6:32829332:A:G	A	G	0.0666	0.009	1.362e-13	++++	81.9	16.578	3	0.000863	0.2763	IBD
6	p21.32	32829338	rs241443	6:32829338:G:T	T	G	-0.051	0.0086	3.025e-09	----	84.5	19.32	3	0.0002348	0.341	IBD
6	p21.32	32829391	rs241442	6:32829391:A:G	A	G	0.07	0.0111	2.858e-10	++++	60.9	7.67	3	0.05335	0.2763	UC
6	p21.32	32829391	rs241442	6:32829391:A:G	A	G	0.0668	0.0091	2.125e-13	++++	82.3	16.964	3	0.0007189	0.2763	IBD
6	p21.32	32829520	rs241441	6:32829520:C:T	T	C	-0.0704	0.0112	3.263e-10	----	62.9	8.088	3	0.04423	0.2783	UC
6	p21.32	32829520	rs241441	6:32829520:C:T	T	C	-0.0659	0.0091	4.429e-13	----	81.7	16.359	3	0.0009569	0.2783	IBD
6	p21.32	32829584	rs241440	6:32829584:C:T	T	C	0.0694	0.0111	4.046e-10	++++	61.1	7.71	3	0.0524	0.2763	UC
6	p21.32	32829584	rs241440	6:32829584:C:T	T	C	0.0656	0.0091	5.645e-13	++++	81.8	16.45	3	0.0009168	0.2763	IBD
6	p21.32	32830099	rs241436	6:32830099:A:G	A	G	-0.0726	0.0101	6.569e-13	----	70.7	10.232	3	0.0167	0.4911	UC
6	p21.32	32830099	rs241436	6:32830099:A:G	A	G	-0.0576	0.0083	3.928e-12	----	0	2.717	3	0.4373	0.4911	IBD
6	p21.32	32830954	rs1015166	6:32830954:C:T	T	C	-0.0588	0.0105	2.144e-08	?---	37.1	3.182	2	0.2038	0.3171	IBD
6	p21.32	32831380	rs28724897	6:32831380:A:G	A	G	-0.2003	0.0342	4.721e-09	---+	67	9.088	3	0.02815	0.4414	CD
6	p21.32	32831552	rs34085630	6:32831552:A:C	A	C	-0.2897	0.0407	1.096e-12	----	0	2.398	3	0.4941	0.4225	CD
6	p21.32	32831552	rs34085630	6:32831552:A:C	A	C	-0.1753	0.0276	2.133e-10	----	21.8	3.837	3	0.2796	0.01889	IBD
6	p21.32	32832068	rs60045856	6:32832068:G:T	T	G	0.0849	0.014	1.325e-09	++++	61.3	7.748	3	0.05152	0.07853	IBD
6	p21.32	32834232	rs62397687	6:32834232:C:T	T	C	-0.0917	0.0162	1.509e-08	----	0	0.378	3	0.9448	0.4155	CD
6	p21.32	32834232	rs62397687	6:32834232:C:T	T	C	-0.072	0.0129	2.386e-08	----	0	2.646	3	0.4494	0.1521	UC
6	p21.32	32834232	rs62397687	6:32834232:C:T	T	C	-0.0807	0.0107	4.626e-14	----	0	2.043	3	0.5635	0.1521	IBD
6	p21.32	32834574	rs241431	6:32834574:C:T	T	C	0.1745	0.0319	4.495e-08	++?+	33.9	3.028	2	0.2201	0.04076	UC
6	p21.32	32835631	rs28724898	6:32835631:A:T	A	T	0.1835	0.0323	1.338e-08	++++	59.1	7.34	3	0.06181	0.4225	CD
6	p21.32	32836063	rs241429	6:32836063:A:G	A	G	-0.0458	0.0084	4.97e-08	--+-	81.7	16.349	3	0.0009616	0.5775	IBD
6	p21.32	32836507	rs3819716	6:32836507:A:G	A	G	-0.0702	0.01	2.219e-12	----	18.5	3.681	3	0.298	0.5577	UC
6	p21.32	32836507	rs3819716	6:32836507:A:G	A	G	-0.0635	0.0083	2e-14	----	0	0.907	3	0.8238	0.5577	IBD
6	p21.32	32836522	rs3819717	6:32836522:C:T	T	C	-0.0709	0.01	1.341e-12	----	22.6	3.876	3	0.2751	0.5577	UC
6	p21.32	32836522	rs3819717	6:32836522:C:T	T	C	-0.0642	0.0083	1.035e-14	----	0	0.97	3	0.8086	0.5577	IBD
6	p21.32	32836637	rs241427	6:32836637:A:G	A	G	0.0726	0.0104	2.936e-12	++++	0	1.483	3	0.6863	0.668	UC
6	p21.32	32836637	rs241427	6:32836637:A:G	A	G	0.0627	0.0086	3.084e-13	++++	0	1.534	3	0.6744	0.668	IBD
6	p21.32	32836776	rs241426	6:32836776:A:T	A	T	-0.0759	0.0101	5.698e-14	----	62	7.888	3	0.04839	0.5855	UC
6	p21.32	32836776	rs241426	6:32836776:A:T	A	T	-0.0672	0.0083	5.662e-16	----	0	2.647	3	0.4494	0.5855	IBD
6	p21.32	32836793	rs3819720	6:32836793:A:G	A	G	-0.1021	0.0105	2.387e-22	----	65	8.565	3	0.03568	0.3499	UC
6	p21.32	32836793	rs3819720	6:32836793:A:G	A	G	-0.0807	0.0087	1.762e-20	----	38.4	4.873	3	0.1813	0.3499	IBD
6	p21.32	32837021	rs3819721	6:32837021:A:G	A	G	-0.1045	0.0114	4.879e-20	----	57.7	7.085	3	0.06924	0.2823	UC
6	p21.32	32837021	rs3819721	6:32837021:A:G	A	G	-0.0619	0.0095	7.231e-11	----	34.4	4.57	3	0.2061	0.2823	IBD
6	p21.32	32837102	rs1871665	6:32837102:C:T	T	C	-0.0573	0.01	1.004e-08	----	0	1.28	3	0.734	0.5765	UC
6	p21.32	32837104	rs1871664	6:32837104:A:G	A	G	-0.0573	0.01	1.004e-08	----	0	1.337	3	0.7204	0.5755	UC
6	p21.32	32837132	rs241425	6:32837132:A:G	A	G	0.0578	0.0099	5.271e-09	++++	0	1.038	3	0.7921	0.5805	UC
6	p21.32	32838776	rs74365910	6:32838776:A:G	A	G	1.166	0.185	2.925e-10	???+	0	0	0	1	0.4414	CD
6	p21.32	32838776	rs74365910	6:32838776:A:G	A	G	1.036	0.1347	1.458e-14	???+	0	0	0	1	0.008946	UC
6	p21.32	32838776	rs74365910	6:32838776:A:G	A	G	0.9603	0.1138	3.215e-17	???+	0	0	0	1	0.008946	IBD
6	p21.32	32838896	rs79142022	6:32838896:C:T	T	C	0.201	0.0326	7.02e-10	++++	8.3	3.271	3	0.3517	0.01491	UC
6	p21.32	32839713	rs114595701	6:32839713:C:T	T	C	-0.1568	0.0231	1.138e-11	----	56.2	6.843	3	0.07706	0.4225	CD
6	p21.32	32839713	rs114595701	6:32839713:C:T	T	C	-0.1117	0.0153	2.864e-13	----	75.4	12.199	3	0.00673	0.0666	IBD
6	p21.32	32840522	rs45506201	6:32840522:A:G	A	G	-0.1581	0.0231	7.693e-12	----	57.3	7.022	3	0.07121	0.2256	CD
6	p21.32	32840522	rs45506201	6:32840522:A:G	A	G	-0.1124	0.0153	2.036e-13	----	76	12.479	3	0.005909	0.0666	IBD
6	p21.32	32843852	rs2071543	6:32843852:G:T	T	G	0.1146	0.0179	1.531e-10	++++	36.5	4.724	3	0.1931	0.4115	CD
6	p21.32	32844959	rs114311872	6:32844959:C:T	T	C	0.1424	0.0254	2.067e-08	++++	0	2.227	3	0.5267	0.03777	UC
6	p21.32	32845991	rs116827595	6:32845991:A:G	A	G	-0.1578	0.023	6.844e-12	----	57.8	7.108	3	0.06854	0.4414	CD
6	p21.32	32845991	rs116827595	6:32845991:A:G	A	G	-0.1125	0.0152	1.348e-13	----	75.6	12.292	3	0.006446	0.0666	IBD
6	p21.32	32849181	rs4148882	6:32849181:A:G	A	G	-0.0736	0.0102	5.366e-13	----	75.7	12.325	3	0.006348	0.6332	UC
6	p21.32	32849231	rs56318279	6:32849231:C:T	T	C	-0.1972	0.0326	1.457e-09	----	12.4	3.424	3	0.3307	0.0159	UC
6	p21.32	32850653	rs2071539	6:32850653:C:G	C	G	0.1842	0.0277	2.935e-11	++++	54.7	6.624	3	0.08491	0.02187	UC
6	p21.32	32850655	rs4148881	6:32850655:A:C	A	C	0.1428	0.0254	1.887e-08	++++	0	2.272	3	0.518	0.03777	UC
6	p21.32	32851740	rs2284190	6:32851740:C:T	T	C	-0.1165	0.0178	5.952e-11	----	39	4.92	3	0.1778	0.4414	CD
6	p21.32	32855409	rs36234342	6:32855409:G:T	T	G	0.1899	0.0334	1.303e-08	++++	23.5	3.92	3	0.2702	0.01491	UC
6	p21.32	32858456	rs20547	6:32858456:A:G	A	G	-0.2247	0.0311	5.008e-13	----	52.2	6.278	3	0.09883	0.4115	CD
6	p21.32	32858456	rs20547	6:32858456:A:G	A	G	-0.1495	0.0214	2.829e-12	----	0	1.122	3	0.7718	0.0338	IBD
6	p21.32	32860398	rs71565350	6:32860398:A:C	A	C	0.2822	0.0383	1.73e-13	++++	48.2	5.793	3	0.1221	0.4115	CD
6	p21.32	32860398	rs71565350	6:32860398:A:C	A	C	0.1745	0.026	1.926e-11	++++	45.6	5.519	3	0.1375	0.02684	IBD
6	p21.32	32861364	rs28724899	6:32861364:A:T	A	T	-0.1182	0.018	5.145e-11	----	38.8	4.902	3	0.1791	0.3867	CD
6	p21.32	32861543	rs9276822	6:32861543:A:C	A	C	0.1301	0.0164	2.14e-15	++++	72.8	11.041	3	0.01151	0.9145	UC
6	p21.32	32862791	rs9276826	6:32862791:A:G	A	G	0.1316	0.0203	9.006e-11	++++	43.8	5.343	3	0.1484	0.3579	CD
6	p21.32	32863181	rs114912314	6:32863181:C:T	T	C	0.1386	0.0253	4.295e-08	++++	0	2.133	3	0.5453	0.03976	UC
6	p21.32	32863741	rs189824532	6:32863741:A:G	A	G	0.1889	0.0334	1.552e-08	++++	20.5	3.775	3	0.2868	0.01491	UC
6	p21.32	32863884	rs4959116	6:32863884:C:T	T	C	0.1226	0.0169	4.033e-13	++++	0	2.3	3	0.5126	0.3579	CD
6	p21.32	32864256	rs9276831	6:32864256:A:G	A	G	-0.0847	0.0153	3.095e-08	----	32.1	4.417	3	0.2198	0.1292	UC
6	p21.32	32865009	rs1055559	6:32865009:C:T	T	C	-0.1704	0.0177	6.143e-22	----	44.8	5.431	3	0.1428	0.9354	UC
6	p21.32	32865009	rs1055559	6:32865009:C:T	T	C	-0.0969	0.0149	7.855e-11	----	0	0.64	3	0.8873	0.9354	IBD
6	p21.32	32865760	rs115482851	6:32865760:C:G	C	G	-0.1885	0.0333	1.508e-08	----	19.4	3.721	3	0.2932	0.01491	UC
6	p21.32	32868723	rs12214934	6:32868723:C:G	C	G	0.2898	0.0457	2.278e-10	++++	11.8	3.403	3	0.3336	0.4076	CD
6	p21.32	32868723	rs12214934	6:32868723:C:G	C	G	0.1759	0.0302	5.728e-09	++++	20.1	3.755	3	0.2892	0.01392	IBD
6	p21.32	32875198	rs6903433	6:32875198:C:T	T	C	0.1162	0.018	1.078e-10	++++	35.4	4.645	3	0.1997	0.3738	CD
6	p21.32	32876326	rs115591082	6:32876326:A:G	A	G	0.1571	0.0231	1.04e-11	++++	58.1	7.166	3	0.06679	0.3738	CD
6	p21.32	32876326	rs115591082	6:32876326:A:G	A	G	0.1107	0.0153	4.645e-13	++++	75.8	12.421	3	0.006073	0.06759	IBD
6	p21.32	32882044	rs116039340	6:32882044:C:T	T	C	0.1395	0.0254	3.971e-08	++++	0	1.965	3	0.5797	0.03877	UC
6	p21.32	32883655	rs2857219	6:32883655:A:G	A	G	0.1187	0.018	4.269e-11	++++	41.9	5.163	3	0.1602	0.3738	CD
6	p21.32	32884275	rs17220297	6:32884275:G:T	T	G	-0.1923	0.0332	6.948e-09	----	24.8	3.99	3	0.2625	0.0169	UC
6	p21.32	32884742	rs28724901	6:32884742:C:T	T	C	0.1899	0.0344	3.383e-08	++++	55.6	6.754	3	0.08015	0.4076	CD
6	p21.32	32885734	rs34975158	6:32885734:A:G	A	G	-0.1402	0.0249	1.797e-08	--?-	64.2	5.581	2	0.0614	0.05964	UC
6	p21.32	32890771	rs115962222	6:32890771:A:G	A	G	0.1891	0.0335	1.654e-08	++++	16.5	3.593	3	0.3089	0.01491	UC
6	p21.32	32891746	rs147118969	6:32891746:C:G	C	G	-0.1896	0.0335	1.516e-08	----	20.6	3.778	3	0.2865	0.01491	UC
6	p21.32	32895133	rs12195238	6:32895133:A:T	A	T	-0.2711	0.0383	1.459e-12	----	54	6.523	3	0.08877	0.4076	CD
6	p21.32	32895133	rs12195238	6:32895133:A:T	A	T	-0.1701	0.0259	5.114e-11	----	49.9	5.986	3	0.1123	0.02187	IBD
6	p21.32	32902280	rs3101942	6:32902280:A:G	A	G	-0.0599	0.0101	3.017e-09	----	66.2	8.868	3	0.0311	0.6044	UC
6	p21.32	32906777	rs149028231	6:32906777:A:G	A	G	0.1922	0.0336	1.064e-08	++++	14.3	3.5	3	0.3208	0.01491	UC
6	p21.32	32906831	rs116519115	6:32906831:A:C	A	C	0.192	0.0336	1.102e-08	++++	17.9	3.654	3	0.3013	0.01491	UC
6	p21.32	32911694	rs56098412	6:32911694:A:G	A	G	0.1556	0.0232	1.988e-11	++++	55.8	6.781	3	0.07923	0.4503	CD
6	p21.32	32911694	rs56098412	6:32911694:A:G	A	G	0.112	0.0153	2.475e-13	++++	76.7	12.863	3	0.004943	0.06759	IBD
6	p21.32	32916646	rs146147666	6:32916646:A:G	A	G	0.144	0.0258	2.386e-08	++++	0	2.132	3	0.5455	0.03877	UC
6	p21.32	32916980	rs3132133	6:32916980:A:G	A	G	0.1308	0.0162	6.799e-16	++++	62.9	8.081	3	0.04436	0.9056	UC
6	p21.32	32916980	rs3132133	6:32916980:A:G	A	G	0.0738	0.0135	4.586e-08	++++	26	4.054	3	0.2557	0.9056	IBD
6	p21.32	32917087	rs116702377	6:32917087:A:G	A	G	0.1402	0.0257	4.89e-08	++++	0	2.09	3	0.554	0.03877	UC
6	p21.32	32918710	rs35599935	6:32918710:C:T	T	C	0.1218	0.0219	2.672e-08	++++	33.8	4.535	3	0.2092	0.05865	UC
6	p21.32	32919380	rs138597301	6:32919380:C:T	T	C	-0.1895	0.0337	1.875e-08	----	3.3	3.104	3	0.3759	0.01491	UC
6	p21.32	32921084	rs3132135	6:32921084:A:T	A	T	0.132	0.0162	3.695e-16	++++	66.2	8.878	3	0.03095	0.9046	UC
6	p21.32	32921084	rs3132135	6:32921084:A:T	A	T	0.0747	0.0135	3.142e-08	++++	31.7	4.393	3	0.222	0.9046	IBD
6	p21.32	32921816	rs12197929	6:32921816:A:G	A	G	-0.2781	0.0383	3.84e-13	----	55.7	6.772	3	0.07953	0.4503	CD
6	p21.32	32921816	rs12197929	6:32921816:A:G	A	G	-0.1736	0.0259	2.046e-11	----	58.8	7.278	3	0.06355	0.02684	IBD
6	p21.32	32931708	rs3132131	6:32931708:A:G	A	G	0.0716	0.0105	9.165e-12	++++	71.4	10.502	3	0.01475	0.6769	UC
6	p21.32	32932606	.	6:32932606:C:CTT	CTT	C	0.1907	0.0275	4.075e-12	++?+	0	0.031	2	0.9847	0.3688	CD
6	p21.32	32932606	.	6:32932606:C:CTT	CTT	C	0.1499	0.0197	2.759e-14	++?+	0	0.875	2	0.6455	0.05268	IBD
6	p21.32	32933010	rs3129299	6:32933010:C:T	T	C	-0.0987	0.0148	2.577e-11	----	66.3	8.896	3	0.03071	0.1958	UC
6	p21.32	32933135	.	6:32933135:A:AG	A	AG	-0.1247	0.0214	5.64e-09	----	59.6	7.426	3	0.05949	0.0825	UC
6	p21.32	32934337	rs187764	6:32934337:C:T	T	C	-0.1346	0.0242	2.667e-08	----	67	9.082	3	0.02822	0.06561	UC
6	p21.32	32934832	rs12206426	6:32934832:G:T	T	G	-0.2716	0.0447	1.232e-09	----	12.1	3.413	3	0.3323	0.4533	CD
6	p21.32	32934832	rs12206426	6:32934832:G:T	T	G	-0.1813	0.0296	9.068e-10	----	51.6	6.199	3	0.1023	0.02087	IBD
6	p21.32	32936123	rs151719	6:32936123:C:T	T	C	-0.1257	0.012	1.125e-25	----	15.9	3.567	3	0.3122	0.7724	UC
6	p21.32	32936123	rs151719	6:32936123:C:T	T	C	-0.0953	0.01	1.573e-21	----	0	0.891	3	0.8275	0.7724	IBD
6	p21.32	32936262	rs77318243	6:32936262:A:T	A	T	-0.1601	0.024	2.544e-11	----	45.1	5.461	3	0.141	0.4453	CD
6	p21.32	32936262	rs77318243	6:32936262:A:T	A	T	-0.1101	0.0159	4.374e-12	----	78.4	13.877	3	0.003078	0.05567	IBD
6	p21.32	32936274	rs75301392	6:32936274:C:T	T	C	-0.1595	0.0239	2.495e-11	----	44.3	5.39	3	0.1454	0.4453	CD
6	p21.32	32936274	rs75301392	6:32936274:C:T	T	C	-0.11	0.0159	4.573e-12	----	78.3	13.8	3	0.00319	0.05567	IBD
6	p21.32	32938451	rs6934645	6:32938451:A:C	A	C	0.2484	0.0384	9.882e-11	++++	15.6	3.556	3	0.3136	0.4543	CD
6	p21.32	32938451	rs6934645	6:32938451:A:C	A	C	0.1805	0.0264	8.08e-12	++++	27.7	4.15	3	0.2457	0.02584	IBD
6	p21.32	32941558	rs12206377	6:32941558:A:G	A	G	-0.2443	0.0384	1.992e-10	----	16.1	3.575	3	0.3112	0.4533	CD
6	p21.32	32941558	rs12206377	6:32941558:A:G	A	G	-0.1793	0.0263	9.264e-12	----	37.2	4.78	3	0.1887	0.02584	IBD
6	p21.32	32944037	rs2395296	6:32944037:A:G	A	G	0.0534	0.0089	1.973e-09	++++	22	3.847	3	0.2785	0.6928	IBD
6	p21.32	32945469	rs1480380	6:32945469:C:T	T	C	-0.1003	0.0151	3.086e-11	----	69.1	9.723	3	0.02108	0.07753	IBD
6	p21.32	32946949	rs73396800	6:32946949:C:G	C	G	-0.1524	0.0243	3.573e-10	----	49.5	5.942	3	0.1145	0.4543	CD
6	p21.32	32946949	rs73396800	6:32946949:C:G	C	G	-0.1078	0.0161	2.147e-11	----	77.6	13.397	3	0.003852	0.05169	IBD
6	p21.32	32948020	rs73396802	6:32948020:C:T	T	C	-0.1521	0.0243	3.868e-10	----	49.2	5.909	3	0.1161	0.4543	CD
6	p21.32	32948020	rs73396802	6:32948020:C:T	T	C	-0.1074	0.0161	2.544e-11	----	77.4	13.254	3	0.004118	0.05169	IBD
6	p21.32	32949767	rs1063478	6:32949767:C:T	T	C	0.1035	0.0183	1.552e-08	+++-	71.1	10.372	3	0.01566	0.4533	CD
6	p21.32	32950080	rs1050391	6:32950080:A:G	A	G	0.1335	0.0167	1.306e-15	++++	16.3	3.586	3	0.3098	0.9324	UC
6	p21.32	32950080	rs1050391	6:32950080:A:G	A	G	0.0904	0.014	1.067e-10	++++	0	0.383	3	0.9437	0.9324	IBD
6	p21.32	32950984	rs2301255	6:32950984:A:G	A	G	-0.1337	0.0188	1.146e-12	?---	0	1.897	2	0.3873	0.9056	UC
6	p21.32	32950984	rs2301255	6:32950984:A:G	A	G	-0.0977	0.0159	8.014e-10	?---	0	1.652	2	0.4378	0.9056	IBD
6	p21.32	32951900	rs2077022	6:32951900:C:G	C	G	0.1334	0.0167	1.371e-15	++++	14.9	3.527	3	0.3173	0.9324	UC
6	p21.32	32951900	rs2077022	6:32951900:C:G	C	G	0.0902	0.014	1.172e-10	++++	0	0.382	3	0.944	0.9324	IBD
6	p21.32	32953997	rs3135029	6:32953997:G:T	T	G	0.1172	0.0204	9.187e-09	?+++	0	1.089	2	0.5801	0.9324	UC
6	p21.32	32956072	rs57651384	6:32956072:A:G	A	G	-0.1521	0.0243	3.868e-10	----	49	5.882	3	0.1175	0.4543	CD
6	p21.32	32956072	rs57651384	6:32956072:A:G	A	G	-0.1082	0.0161	1.811e-11	----	77.6	13.387	3	0.00387	0.05268	IBD
6	p21.32	32957521	NA	6:32957521:A:AAATCCC	A	AAATCCC	0.1385	0.0233	2.778e-09	??++	64	2.779	1	0.09549	NA	UC
6	p21.32	32957915	rs580962	6:32957915:C:T	T	C	-0.0509	0.0084	1.365e-09	----	25.3	4.018	3	0.2595	0.5944	IBD
6	p21.32	32960192	rs3129297	6:32960192:A:C	A	C	0.1338	0.0167	1.129e-15	++++	18.4	3.677	3	0.2985	0.9324	UC
6	p21.32	32960192	rs3129297	6:32960192:A:C	A	C	0.091	0.014	8.032e-11	++++	0	0.5	3	0.9188	0.9324	IBD
6	p21.32	32961207	rs9276931	6:32961207:A:G	A	G	0.0961	0.0176	4.755e-08	++++	63.7	8.266	3	0.04083	0.08847	UC
6	p21.32	32961207	rs9276931	6:32961207:A:G	A	G	0.0988	0.0145	9.506e-12	++++	61.1	7.708	3	0.05244	0.08847	IBD
6	p21.32	32962166	rs116131925	6:32962166:A:T	A	T	0.1533	0.0243	2.815e-10	++++	48.3	5.798	3	0.1218	0.4533	CD
6	p21.32	32962166	rs116131925	6:32962166:A:T	A	T	0.1087	0.0161	1.463e-11	++++	77.8	13.524	3	0.00363	0.05169	IBD
6	p21.32	32962235	rs1821094	6:32962235:A:T	A	T	-0.1337	0.0188	1.146e-12	?---	0	1.846	2	0.3973	0.9056	UC
6	p21.32	32962235	rs1821094	6:32962235:A:T	A	T	-0.0976	0.0159	8.338e-10	?---	0	1.738	2	0.4195	0.9056	IBD
6	p21.32	32962349	rs58173627	6:32962349:A:G	A	G	-0.1528	0.0243	3.214e-10	----	49.1	5.899	3	0.1166	0.4543	CD
6	p21.32	32962349	rs58173627	6:32962349:A:G	A	G	-0.1086	0.0161	1.527e-11	----	77.9	13.557	3	0.003575	0.05268	IBD
6	p21.32	32963018	rs9276933	6:32963018:C:T	T	C	0.0995	0.0171	5.93e-09	++++	61.7	7.84	3	0.04944	0.1024	UC
6	p21.32	32963018	rs9276933	6:32963018:C:T	T	C	0.0952	0.014	1.046e-11	++++	58	7.139	3	0.06758	0.1024	IBD
6	p21.32	32965716	rs75380668	6:32965716:C:G	C	G	-0.1782	0.0267	2.487e-11	--?-	0	1.155	2	0.5612	0.4463	CD
6	p21.32	32965716	rs75380668	6:32965716:C:G	C	G	-0.1463	0.0192	2.541e-14	--?-	0	0.626	2	0.7312	0.05268	IBD
6	p21.32	32966664	rs206785	6:32966664:A:G	A	G	0.0496	0.0084	3.532e-09	++++	37.7	4.818	3	0.1856	0.5984	IBD
6	p21.32	32968343	rs59576053	6:32968343:C:T	T	C	-0.1536	0.0243	2.599e-10	----	48.9	5.872	3	0.118	0.4384	CD
6	p21.32	32968343	rs59576053	6:32968343:C:T	T	C	-0.1087	0.0161	1.463e-11	----	77.9	13.594	3	0.003513	0.05169	IBD
6	p21.32	32968461	rs206787	6:32968461:A:T	A	T	0.0502	0.0084	2.284e-09	++++	35.7	4.669	3	0.1977	0.5974	IBD
6	p21.32	32970514	rs3129296	6:32970514:C:G	C	G	-0.1466	0.0156	5.591e-21	----	9.1	3.3	3	0.3476	0.9056	UC
6	p21.32	32970514	rs3129296	6:32970514:C:G	C	G	-0.0986	0.013	3.335e-14	----	0	1.873	3	0.5993	0.9056	IBD
6	p21.32	32972117	rs974357	6:32972117:G:T	T	G	-0.1464	0.0156	6.315e-21	----	9.2	3.303	3	0.3472	0.9056	UC
6	p21.32	32972117	rs974357	6:32972117:G:T	T	G	-0.0986	0.013	3.335e-14	----	0	1.841	3	0.606	0.9056	IBD
6	p21.32	32973350	rs12196639	6:32973350:C:G	C	G	0.2499	0.0385	8.532e-11	++++	5.6	3.176	3	0.3652	0.4374	CD
6	p21.32	32973350	rs12196639	6:32973350:C:G	C	G	0.1792	0.0264	1.138e-11	++++	23.4	3.917	3	0.2705	0.02584	IBD
6	p21.32	32973414	rs3130597	6:32973414:C:T	T	C	0.1343	0.0167	8.844e-16	++++	16.8	3.605	3	0.3074	0.9324	UC
6	p21.32	32973414	rs3130597	6:32973414:C:T	T	C	0.0913	0.014	6.964e-11	++++	0	0.528	3	0.9127	0.9324	IBD
6	p21.32	32973729	rs116485583	6:32973729:C:T	T	C	-0.1988	0.0322	6.662e-10	----	48.6	5.841	3	0.1196	0.03579	UC
6	p21.32	32973729	rs116485583	6:32973729:C:T	T	C	-0.146	0.0263	2.835e-08	----	37.5	4.801	3	0.187	0.03579	IBD
6	p21.32	32974525	rs516535	6:32974525:A:G	A	G	-0.0493	0.0084	4.383e-09	----	36.1	4.696	3	0.1955	0.5954	IBD
6	p21.32	32975374	rs635688	6:32975374:C:T	T	C	0.0494	0.0084	4.079e-09	++++	34.3	4.567	3	0.2064	0.5954	IBD
6	p21.32	32975568	rs485502	6:32975568:C:T	T	C	-0.0495	0.0083	2.464e-09	----	39.1	4.922	3	0.1776	0.4901	IBD
6	p21.32	32975630	rs73409626	6:32975630:A:T	A	T	0.1533	0.0243	2.815e-10	++++	48.7	5.851	3	0.1191	0.4374	CD
6	p21.32	32975630	rs73409626	6:32975630:A:T	A	T	0.1088	0.0161	1.401e-11	++++	77.9	13.562	3	0.003567	0.05169	IBD
6	p21.32	32975975	rs3918154	6:32975975:A:G	A	G	-0.2505	0.0384	6.871e-11	----	8.1	3.266	3	0.3524	0.4344	CD
6	p21.32	32975975	rs3918154	6:32975975:A:G	A	G	-0.1823	0.0263	4.162e-12	----	28.1	4.171	3	0.2435	0.02584	IBD
6	p21.32	32976202	rs2066741	6:32976202:C:CT	CT	C	-0.0493	0.0083	2.854e-09	----	37.7	4.815	3	0.1859	0.4911	IBD
6	p21.32	32977210	rs3129307	6:32977210:A:G	A	G	0.1344	0.0167	8.422e-16	++++	16	3.57	3	0.3118	0.9324	UC
6	p21.32	32977210	rs3129307	6:32977210:A:G	A	G	0.091	0.014	8.032e-11	++++	0	0.512	3	0.9162	0.9324	IBD
6	p21.32	32977689	rs73409631	6:32977689:A:G	A	G	0.1522	0.0243	3.767e-10	++++	50	6.002	3	0.1115	0.4294	CD
6	p21.32	32977689	rs73409631	6:32977689:A:G	A	G	0.1078	0.0161	2.147e-11	++++	78	13.635	3	0.003446	0.05169	IBD
6	p21.32	32977753	rs3097644	6:32977753:C:G	C	G	-0.1293	0.0211	8.901e-10	?---	0	1.912	2	0.3844	0.9394	UC
6	p21.32	32978086	.	6:32978086:C:CTTTA	CTTTA	C	0.1024	0.018	1.279e-08	+++?	84.2	12.628	2	0.001811	0.05169	IBD
6	p21.32	32978545	rs76088152	6:32978545:A:G	A	G	-0.1503	0.0238	2.699e-10	----	42.9	5.256	3	0.154	0.4294	CD
6	p21.32	32978545	rs76088152	6:32978545:A:G	A	G	-0.1011	0.0157	1.199e-10	----	82	16.643	3	0.0008369	0.05368	IBD
6	p21.32	32978551	rs206780	6:32978551:C:G	C	G	-0.047	0.0083	1.491e-08	----	43.3	5.292	3	0.1516	0.4672	IBD
6	p21.32	32978734	rs73409636	6:32978734:A:G	A	G	-0.1532	0.0243	2.891e-10	----	48.7	5.847	3	0.1193	0.4304	CD
6	p21.32	32978734	rs73409636	6:32978734:A:G	A	G	-0.1082	0.0161	1.811e-11	----	77.6	13.396	3	0.003853	0.05169	IBD
6	p21.32	32978829	.	6:32978829:C:CAG	CAG	C	0.0986	0.0177	2.538e-08	++++	64.6	8.477	3	0.03712	0.08648	UC
6	p21.32	32978829	.	6:32978829:C:CAG	CAG	C	0.1044	0.0147	1.229e-12	++++	66.3	8.905	3	0.03058	0.08648	IBD
6	p21.32	32981027	rs1049526	6:32981027:C:T	T	C	-0.1345	0.0167	8.02e-16	----	18.3	3.672	3	0.2991	0.9324	UC
6	p21.32	32981027	rs1049526	6:32981027:C:T	T	C	-0.091	0.014	8.032e-11	----	0	0.564	3	0.9045	0.9324	IBD
6	p21.32	32981452	rs73409643	6:32981452:C:T	T	C	-0.1523	0.0243	3.669e-10	----	47.9	5.759	3	0.1239	0.4294	CD
6	p21.32	32981452	rs73409643	6:32981452:C:T	T	C	-0.1078	0.0161	2.147e-11	----	77.3	13.24	3	0.004146	0.05169	IBD
6	p21.32	32981882	rs141881250	6:32981882:A:AG	A	AG	0.2481	0.044	1.714e-08	++?+	62.5	5.339	2	0.06929	0.02386	UC
6	p21.32	32981882	rs141881250	6:32981882:A:AG	A	AG	0.2036	0.0363	2.037e-08	++?+	60.4	5.045	2	0.08026	0.02386	IBD
6	p21.32	32982647	rs3135033	6:32982647:C:G	C	G	0.1343	0.0167	8.844e-16	++++	19.1	3.707	3	0.2949	0.9314	UC
6	p21.32	32982647	rs3135033	6:32982647:C:G	C	G	0.0912	0.0139	5.339e-11	++++	0	0.528	3	0.9127	0.9314	IBD
6	p21.32	32982862	rs111234931	6:32982862:C:T	T	C	-0.1524	0.0243	3.573e-10	----	48	5.767	3	0.1235	0.327	CD
6	p21.32	32982862	rs111234931	6:32982862:C:T	T	C	-0.1079	0.0161	2.058e-11	----	77.4	13.282	3	0.004066	0.05169	IBD
6	p21.32	32983125	.	6:32983125:T:TAGC	T	TAGC	-0.1631	0.0265	7.521e-10	-?--	66.4	5.946	2	0.05115	0.327	CD
6	p21.32	32983125	.	6:32983125:T:TAGC	T	TAGC	-0.1056	0.0175	1.597e-09	-?--	85.6	13.917	2	0.0009504	0.05268	IBD
6	p21.32	32985503	rs3097645	6:32985503:C:G	C	G	-0.1339	0.0188	1.061e-12	?---	0	1.843	2	0.3979	0.9066	UC
6	p21.32	32985503	rs3097645	6:32985503:C:G	C	G	-0.0979	0.0159	7.403e-10	?---	0	1.765	2	0.4137	0.9066	IBD
6	p21.32	32985934	rs206776	6:32985934:C:T	T	C	0.0776	0.0106	2.466e-13	++++	32	4.41	3	0.2204	0.6869	UC
6	p21.32	32985934	rs206776	6:32985934:C:T	T	C	0.064	0.0089	6.431e-13	++++	35.6	4.659	3	0.1985	0.6869	IBD
6	p21.32	32988943	rs497058	6:32988943:C:T	T	C	0.0654	0.0101	9.466e-11	++++	0	1.933	3	0.5865	0.5676	UC
6	p21.32	32988943	rs497058	6:32988943:C:T	T	C	0.0551	0.0084	5.398e-11	++++	18.4	3.675	3	0.2987	0.5676	IBD
6	p21.32	32989010	rs496160	6:32989010:C:T	T	C	0.0652	0.0101	1.079e-10	++++	0	1.921	3	0.589	0.5676	UC
6	p21.32	32989010	rs496160	6:32989010:C:T	T	C	0.0545	0.0083	5.159e-11	++++	23.9	3.94	3	0.268	0.5676	IBD
6	p21.32	32989148	rs3097655	6:32989148:A:G	A	G	0.1485	0.0155	9.644e-22	++++	17.7	3.647	3	0.3022	0.9076	UC
6	p21.32	32989148	rs3097655	6:32989148:A:G	A	G	0.0987	0.013	3.143e-14	++++	0	1.85	3	0.6041	0.9076	IBD
6	p21.32	32989286	rs628235	6:32989286:C:T	T	C	0.0642	0.01	1.363e-10	++++	0	1.862	3	0.6016	0.5676	UC
6	p21.32	32989286	rs628235	6:32989286:C:T	T	C	0.0541	0.0084	1.191e-10	++++	23.1	3.903	3	0.2721	0.5676	IBD
6	p21.32	32989350	rs112340929	6:32989350:T:TCACCCCA	T	TCACCCCA	0.0687	0.0124	3.019e-08	??++	0	0.924	1	0.3363	0.5696	IBD
6	p21.32	32989379	rs471279	6:32989379:A:G	A	G	0.064	0.01	1.554e-10	++++	0	1.868	3	0.6003	0.5706	UC
6	p21.32	32989379	rs471279	6:32989379:A:G	A	G	0.054	0.0083	7.717e-11	++++	21.9	3.843	3	0.2789	0.5706	IBD
6	p21.32	32989612	rs58300362	6:32989612:A:C	A	C	-0.096	0.0169	1.343e-08	--?-	62.2	5.286	2	0.07115	0.1382	UC
6	p21.32	32989612	rs58300362	6:32989612:A:C	A	C	-0.0798	0.014	1.198e-08	--?-	28.5	2.798	2	0.2469	0.1382	IBD
6	p21.32	32989857	rs3097654	6:32989857:C:T	T	C	-0.1517	0.0175	4.376e-18	----	32.3	4.431	3	0.2185	0.9414	UC
6	p21.32	32989857	rs3097654	6:32989857:C:T	T	C	-0.1016	0.0146	3.429e-12	----	0	0.489	3	0.9213	0.9414	IBD
6	p21.32	32990065	rs3130598	6:32990065:A:G	A	G	0.0481	0.0083	6.825e-09	++++	35	4.613	3	0.2025	0.5139	IBD
6	p21.32	32990120	rs112935194	6:32990120:C:T	T	C	0.1512	0.0243	4.902e-10	++++	48.4	5.819	3	0.1208	0.327	CD
6	p21.32	32990120	rs112935194	6:32990120:C:T	T	C	0.1078	0.0161	2.147e-11	++++	77.3	13.233	3	0.00416	0.05268	IBD
6	p21.32	32990127	rs3130599	6:32990127:A:T	A	T	0.0483	0.0083	5.91e-09	++++	34.4	4.575	3	0.2057	0.5139	IBD
6	p21.32	32990384	rs10947364	6:32990384:A:G	A	G	0.0487	0.0083	4.425e-09	++++	33.8	4.53	3	0.2096	0.5139	IBD
6	p21.32	32991341	rs658277	6:32991341:A:G	A	G	0.0477	0.0085	2.003e-08	++++	34.4	4.575	3	0.2057	0.6034	IBD
6	p21.32	32991383	rs188244	6:32991383:C:T	T	C	0.066	0.0101	6.376e-11	++++	0	1.997	3	0.573	0.5676	UC
6	p21.32	32991383	rs188244	6:32991383:C:T	T	C	0.0552	0.0084	4.983e-11	++++	18.7	3.692	3	0.2967	0.5676	IBD
6	p21.32	32991403	rs3129305	6:32991403:C:G	C	G	-0.1356	0.0167	4.671e-16	----	14.9	3.525	3	0.3175	0.9334	UC
6	p21.32	32991403	rs3129305	6:32991403:C:G	C	G	-0.0915	0.014	6.331e-11	----	0	0.624	3	0.8908	0.9334	IBD
6	p21.32	32992249	rs3130600	6:32992249:A:G	A	G	0.1494	0.0174	8.989e-18	++++	40.6	5.054	3	0.1679	0.9404	UC
6	p21.32	32992249	rs3130600	6:32992249:A:G	A	G	0.1004	0.0146	6.125e-12	++++	0	0.956	3	0.8119	0.9404	IBD
6	p21.32	32992393	rs206771	6:32992393:A:C	A	C	-0.0665	0.0101	4.575e-11	----	0	2.051	3	0.5618	0.5696	UC
6	p21.32	32992393	rs206771	6:32992393:A:C	A	C	-0.0558	0.0084	3.077e-11	----	17	3.615	3	0.3062	0.5696	IBD
6	p21.32	32993414	rs57331574	6:32993414:C:T	T	C	0.1532	0.0243	2.891e-10	++++	49.9	5.992	3	0.112	0.327	CD
6	p21.32	32993414	rs57331574	6:32993414:C:T	T	C	0.1086	0.0161	1.527e-11	++++	78	13.659	3	0.003407	0.05169	IBD
6	p21.32	32993584	rs9500927	6:32993584:A:G	A	G	-0.0872	0.0148	3.818e-09	----	70.9	10.319	3	0.01604	0.1352	UC
6	p21.32	32993584	rs9500927	6:32993584:A:G	A	G	-0.0764	0.0122	3.794e-10	----	32.5	4.443	3	0.2175	0.1352	IBD
6	p21.32	32994353	rs113913737	6:32994353:C:T	T	C	-0.1553	0.0245	2.316e-10	----	51.6	6.193	3	0.1026	0.327	CD
6	p21.32	32994353	rs113913737	6:32994353:C:T	T	C	-0.1091	0.0162	1.644e-11	----	78.2	13.761	3	0.00325	0.05169	IBD
6	p21.32	32994643	rs206767	6:32994643:A:C	A	C	-0.0554	0.0101	4.131e-08	----	0	2.525	3	0.4707	0.5139	UC
6	p21.32	32994643	rs206767	6:32994643:A:C	A	C	-0.0498	0.0083	1.973e-09	----	32.8	4.462	3	0.2157	0.5139	IBD
6	p21.32	32995006	rs182279	6:32995006:C:T	T	C	0.0557	0.0101	3.491e-08	++++	0	2.429	3	0.4883	0.5139	UC
6	p21.32	32995006	rs182279	6:32995006:C:T	T	C	0.0505	0.0084	1.834e-09	++++	26.1	4.06	3	0.255	0.5139	IBD
6	p21.32	32995105	rs11757367	6:32995105:A:G	A	G	-0.0894	0.0149	1.973e-09	----	71.6	10.559	3	0.01436	0.1352	UC
6	p21.32	32995105	rs11757367	6:32995105:A:G	A	G	-0.0781	0.0123	2.159e-10	----	30.4	4.313	3	0.2296	0.1352	IBD
6	p21.32	32995502	rs3128940	6:32995502:A:T	A	T	0.0812	0.0121	1.936e-11	++++	0	1.023	3	0.7957	0.7903	UC
6	p21.32	32995502	rs3128940	6:32995502:A:T	A	T	0.0553	0.0101	4.369e-08	++++	0	2.076	3	0.5568	0.7903	IBD
6	p21.32	32996171	rs73409691	6:32996171:G:T	T	G	-0.1507	0.0248	1.227e-09	----	48	5.773	3	0.1232	0.328	CD
6	p21.32	32996171	rs73409691	6:32996171:G:T	T	G	-0.1078	0.0164	4.925e-11	----	77.1	13.099	3	0.004428	0.05169	IBD
6	p21.32	32997285	rs3128947	6:32997285:A:G	A	G	0.084	0.0142	3.309e-09	++++	68.6	9.567	3	0.02263	0.1789	UC
6	p21.32	32998165	rs176248	6:32998165:A:G	A	G	-0.0741	0.0115	1.168e-10	----	86.8	22.726	3	4.606e-05	0.2823	UC
6	p21.32	33005966	rs3129304	6:33005966:C:T	T	C	-0.1095	0.0135	5.016e-16	----	44.4	5.394	3	0.1451	0.8668	UC
6	p21.32	33005966	rs3129304	6:33005966:C:T	T	C	-0.0824	0.0112	1.879e-13	----	0	1.512	3	0.6796	0.8668	IBD
6	p21.32	33006101	rs3129303	6:33006101:C:T	T	C	-0.107	0.0135	2.265e-15	----	42.7	5.236	3	0.1553	0.8668	UC
6	p21.32	33006101	rs3129303	6:33006101:C:T	T	C	-0.0807	0.0112	5.789e-13	----	0	1.382	3	0.7097	0.8668	IBD
6	p21.32	33007604	rs453779	6:33007604:A:G	A	G	0.0553	0.01	3.202e-08	++++	55.2	6.69	3	0.08245	0.5765	UC
6	p21.32	33007604	rs453779	6:33007604:A:G	A	G	0.0552	0.0082	1.677e-11	++++	1.1	3.034	3	0.3865	0.5765	IBD
6	p21.32	33007734	rs2267647	6:33007734:A:G	A	G	0.0805	0.0104	9.912e-15	++++	38.2	4.853	3	0.1829	0.6988	UC
6	p21.32	33007734	rs2267647	6:33007734:A:G	A	G	0.0613	0.0087	1.842e-12	++++	6.3	3.202	3	0.3615	0.6988	IBD
6	p21.32	33012831	rs3130603	6:33012831:A:C	A	C	0.1056	0.0136	8.183e-15	++++	46.7	5.629	3	0.1311	0.8708	UC
6	p21.32	33012831	rs3130603	6:33012831:A:C	A	C	0.0787	0.0113	3.293e-12	++++	0	1.559	3	0.6688	0.8708	IBD
6	p21.32	33015697	rs423209	6:33015697:A:G	A	G	-0.1798	0.0327	3.831e-08	--?-	31.9	2.938	2	0.2301	0.05268	UC
6	p21.32	33015799	rs2567271	6:33015799:C:T	T	C	-0.1798	0.0328	4.212e-08	--?-	32.4	2.957	2	0.228	0.05268	UC
6	p21.32	33015941	rs369601	6:33015941:C:T	T	C	-0.1789	0.0328	4.917e-08	--?-	32.3	2.956	2	0.2281	0.05268	UC
6	p21.32	33016114	rs368902	6:33016114:C:T	T	C	-0.1794	0.0328	4.513e-08	--?-	33.7	3.017	2	0.2213	0.05268	UC
6	p21.32	33017275	rs3130604	6:33017275:A:G	A	G	-0.1073	0.0136	3.029e-15	----	49.1	5.898	3	0.1167	0.8718	UC
6	p21.32	33017275	rs3130604	6:33017275:A:G	A	G	-0.0803	0.0113	1.193e-12	----	0	1.445	3	0.6949	0.8718	IBD
6	p21.32	33018972	rs419434	6:33018972:A:G	A	G	-0.1792	0.0327	4.25e-08	--?-	35.7	3.112	2	0.211	0.05368	UC
6	p21.32	33019005	rs3130606	6:33019005:A:G	A	G	-0.1071	0.0136	3.407e-15	----	48.8	5.858	3	0.1187	0.8718	UC
6	p21.32	33019005	rs3130606	6:33019005:A:G	A	G	-0.0803	0.0113	1.193e-12	----	0	1.462	3	0.6911	0.8718	IBD
6	p21.32	33019430	rs445704	6:33019430:A:G	A	G	0.1795	0.0328	4.436e-08	++?+	33.2	2.996	2	0.2236	0.05268	UC
6	p21.32	33019500	rs3130607	6:33019500:A:G	A	G	0.1077	0.0136	2.392e-15	++++	50.4	6.047	3	0.1093	0.8718	UC
6	p21.32	33019500	rs3130607	6:33019500:A:G	A	G	0.0806	0.0113	9.839e-13	++++	0	1.5	3	0.6822	0.8718	IBD
6	p21.32	33019765	rs430188	6:33019765:C:G	C	G	-0.1797	0.0328	4.286e-08	--?-	30.4	2.875	2	0.2376	0.05268	UC
6	p21.32	33020046	.	6:33020046:C:CAG	CAG	C	0.1809	0.0328	3.483e-08	++?+	35.5	3.102	2	0.2121	0.05268	UC
6	p21.32	33020716	rs13203920	6:33020716:C:G	C	G	0.1157	0.0211	4.172e-08	++++	0	1.537	3	0.6738	0.328	CD
6	p21.32	33021744	rs3130609	6:33021744:C:T	T	C	-0.2022	0.0344	4.155e-09	--?-	69.3	6.509	2	0.03859	0.04573	UC
6	p21.32	33023728	rs3130166	6:33023728:G:T	T	G	-0.108	0.0137	3.191e-15	----	46.2	5.573	3	0.1343	0.8708	UC
6	p21.32	33023728	rs3130166	6:33023728:G:T	T	G	-0.0809	0.0114	1.28e-12	----	0	1.154	3	0.7641	0.8708	IBD
6	p21.32	33024000	rs3129300	6:33024000:G:T	T	G	0.1993	0.0345	7.613e-09	++?+	71.9	7.119	2	0.02846	0.04573	UC
6	p21.32	33024628	rs3128939	6:33024628:A:C	A	C	-0.1988	0.0344	7.511e-09	--?-	71.2	6.944	2	0.03105	0.04573	UC
6	p21.32	33029800	rs3135196	6:33029800:A:C	A	C	0.1083	0.0137	2.677e-15	++++	45.4	5.49	3	0.1392	0.8688	UC
6	p21.32	33029800	rs3135196	6:33029800:A:C	A	C	0.0813	0.0114	9.922e-13	++++	0	1.184	3	0.7568	0.8688	IBD
6	p21.32	33031553	rs3135195	6:33031553:G:T	T	G	0.2142	0.0372	8.508e-09	++?+	72	7.143	2	0.02812	0.03877	UC
6	p21.32	33032366	rs493835	6:33032366:A:G	A	G	0.0659	0.0116	1.339e-08	++++	76.7	12.866	3	0.004936	0.2753	UC
6	p21.32	33033289	rs427809	6:33033289:A:T	A	T	0.0646	0.0116	2.563e-08	++++	74	11.538	3	0.009146	0.2763	UC
6	p21.32	33033711	rs380468	6:33033711:A:G	A	G	0.0644	0.0116	2.829e-08	++++	73.4	11.295	3	0.01023	0.2763	UC
6	p21.32	33034328	rs410179	6:33034328:A:T	A	T	-0.0643	0.0116	2.972e-08	----	74.2	11.608	3	0.008855	0.2763	UC
6	p21.32	33034577	rs3128943	6:33034577:C:T	T	C	-0.1106	0.0137	6.86e-16	----	46.8	5.641	3	0.1304	0.8638	UC
6	p21.32	33034577	rs3128943	6:33034577:C:T	T	C	-0.0818	0.0114	7.208e-13	----	0	1.335	3	0.7209	0.8638	IBD
6	p21.32	33035288	rs2858458	6:33035288:C:T	T	C	0.0641	0.0116	3.279e-08	++++	74.2	11.64	3	0.008725	0.2763	UC
6	p21.32	33035343	rs3128944	6:33035343:A:G	A	G	0.0642	0.0116	3.121e-08	++++	74.8	11.899	3	0.007738	0.2763	UC
6	p21.32	33036453	rs382198	6:33036453:C:T	T	C	0.0642	0.0116	3.121e-08	++++	74.2	11.616	3	0.008823	0.2763	UC
6	p21.32	33036610	rs763469	6:33036610:A:G	A	G	0.1109	0.0137	5.732e-16	++++	45.8	5.537	3	0.1365	0.8678	UC
6	p21.32	33036610	rs763469	6:33036610:A:G	A	G	0.0833	0.0114	2.731e-13	++++	0	1.13	3	0.7697	0.8678	IBD
6	p21.32	33036650	rs141112	6:33036650:C:T	T	C	0.064	0.0116	3.444e-08	++++	74.3	11.653	3	0.008673	0.2763	UC
6	p21.32	33037158	rs444821	6:33037158:C:T	T	C	-0.0641	0.0116	3.279e-08	----	75	11.993	3	0.007408	0.2763	UC
6	p21.32	33037431	rs439852	6:33037431:C:T	T	C	-0.0637	0.0116	3.988e-08	----	74.4	11.72	3	0.008408	0.2763	UC
6	p21.32	33037496	rs412065	6:33037496:A:G	A	G	-0.0641	0.0116	3.279e-08	----	73.9	11.508	3	0.009273	0.2763	UC
6	p21.32	33037695	rs452156	6:33037695:A:G	A	G	0.0641	0.0116	3.279e-08	++++	73.9	11.508	3	0.009272	0.2763	UC
6	p21.32	33037787	rs383295	6:33037787:A:G	A	G	0.0643	0.0116	2.972e-08	++++	74.3	11.694	3	0.008508	0.2763	UC
6	p21.32	33037823	rs379569	6:33037823:A:G	A	G	-0.0642	0.0116	3.121e-08	----	74	11.524	3	0.009203	0.2763	UC
6	p21.32	33037912	rs426523	6:33037912:C:T	T	C	-0.0642	0.0116	3.121e-08	----	74.6	11.829	3	0.007992	0.2763	UC
6	p21.32	33038561	rs3128946	6:33038561:A:G	A	G	0.1102	0.0138	1.399e-15	++++	46.6	5.621	3	0.1316	0.8688	UC
6	p21.32	33038561	rs3128946	6:33038561:A:G	A	G	0.0827	0.0114	4.035e-13	++++	0	1.086	3	0.7804	0.8688	IBD
6	p21.32	33039092	rs663310	6:33039092:C:T	T	C	0.0639	0.0116	3.617e-08	++++	73.9	11.488	3	0.00936	0.2763	UC
6	p21.32	33039415	rs393906	6:33039415:C:T	T	C	0.0637	0.0116	3.988e-08	++++	74.1	11.588	3	0.008935	0.2763	UC
6	p21.32	33039544	rs434075	6:33039544:C:T	T	C	-0.0642	0.0116	3.121e-08	----	74.7	11.849	3	0.007917	0.2763	UC
6	p21.32	33041645	rs3097658	6:33041645:A:G	A	G	0.1094	0.0138	2.235e-15	++++	48.1	5.785	3	0.1225	0.8678	UC
6	p21.32	33041645	rs3097658	6:33041645:A:G	A	G	0.0822	0.0115	8.816e-13	++++	0	1.164	3	0.7617	0.8678	IBD
6	p21.32	33048256	rs3097659	6:33048256:A:C	A	C	-0.1091	0.0137	1.672e-15	----	47.5	5.716	3	0.1262	0.8678	UC
6	p21.32	33048256	rs3097659	6:33048256:A:C	A	C	-0.0822	0.0114	5.574e-13	----	0	1.186	3	0.7564	0.8678	IBD
6	p21.32	33050306	rs3130577	6:33050306:A:G	A	G	-0.0954	0.0135	1.587e-12	----	55.1	6.675	3	0.083	0.8539	UC
6	p21.32	33050306	rs3130577	6:33050306:A:G	A	G	-0.0766	0.0112	7.959e-12	----	0	1.547	3	0.6715	0.8539	IBD
6	p21.32	33050335	rs3097660	6:33050335:A:G	A	G	0.0955	0.0135	1.504e-12	++++	54.6	6.606	3	0.08558	0.8539	UC
6	p21.32	33050335	rs3097660	6:33050335:A:G	A	G	0.0765	0.0112	8.47e-12	++++	0	1.549	3	0.6711	0.8539	IBD
6	p21.32	33050533	NA	6:33050533:C:T	T	C	0.0757	0.0138	4.123e-08	?+++	0	1.558	2	0.4589	NA	IBD
6	p21.32	33050619	rs3130579	6:33050619:C:T	T	C	0.0934	0.0135	4.564e-12	++++	52.4	6.302	3	0.0978	0.8539	UC
6	p21.32	33050619	rs3130579	6:33050619:C:T	T	C	0.0752	0.0112	1.89e-11	++++	0	1.542	3	0.6726	0.8539	IBD
6	p21.32	33050623	rs3130178	6:33050623:C:G	C	G	0.0938	0.0135	3.701e-12	++++	52.4	6.297	3	0.09803	0.8539	UC
6	p21.32	33050623	rs3130178	6:33050623:C:G	C	G	0.0753	0.0112	1.778e-11	++++	0	1.541	3	0.6728	0.8539	IBD
6	p21.32	33050682	rs3130179	6:33050682:A:G	A	G	0.095	0.0135	1.964e-12	++++	54.5	6.6	3	0.08581	0.8539	UC
6	p21.32	33050682	rs3130179	6:33050682:A:G	A	G	0.0766	0.0112	7.959e-12	++++	0	1.546	3	0.6718	0.8539	IBD
6	p21.32	33051305	rs3130580	6:33051305:C:G	C	G	-0.0782	0.0127	7.391e-10	----	26	4.055	3	0.2555	0.8221	UC
6	p21.32	33051305	rs3130580	6:33051305:C:G	C	G	-0.0625	0.0105	2.643e-09	----	0	2.612	3	0.4553	0.8221	IBD
6	p21.32	33051866	rs440841	6:33051866:G:T	T	G	0.0696	0.0126	3.317e-08	++++	0	0.699	3	0.8734	0.3439	CD
6	p21.32	33052196	rs3128952	6:33052196:A:T	A	T	0.0796	0.0127	3.664e-10	++++	26.7	4.09	3	0.2519	0.8241	UC
6	p21.32	33052196	rs3128952	6:33052196:A:T	A	T	0.063	0.0106	2.792e-09	++++	0	2.449	3	0.4846	0.8241	IBD
6	p21.32	33052391	rs3130581	6:33052391:C:T	T	C	0.08	0.0128	4.105e-10	++++	22.6	3.877	3	0.2751	0.8241	UC
6	p21.32	33052391	rs3130581	6:33052391:C:T	T	C	0.0636	0.0106	1.973e-09	++++	0	2.303	3	0.5119	0.8241	IBD
6	p21.32	33052509	rs3130180	6:33052509:C:G	C	G	0.0795	0.0128	5.267e-10	++++	21.4	3.818	3	0.2818	0.8241	UC
6	p21.32	33052509	rs3130180	6:33052509:C:G	C	G	0.0627	0.0106	3.317e-09	++++	0	2.275	3	0.5174	0.8241	IBD
6	p21.32	33052575	rs3130582	6:33052575:C:T	T	C	0.0793	0.0128	5.817e-10	++++	22.3	3.86	3	0.2769	0.8241	UC
6	p21.32	33052575	rs3130582	6:33052575:C:T	T	C	0.0628	0.0106	3.132e-09	++++	0	2.276	3	0.5172	0.8241	IBD
6	p21.32	33052827	rs11965964	6:33052827:C:T	T	C	0.2476	0.0444	2.453e-08	++?+	34.2	3.042	2	0.2185	0.4513	CD
6	p21.32	33052827	rs11965964	6:33052827:C:T	T	C	0.188	0.0328	9.942e-09	++?+	48.7	3.896	2	0.1425	0.02485	IBD
6	p21.32	33052919	rs3097661	6:33052919:A:C	A	C	-0.0899	0.0124	4.168e-13	----	8.4	3.274	3	0.3513	0.8101	UC
6	p21.32	33052919	rs3097661	6:33052919:A:C	A	C	-0.0665	0.0103	1.073e-10	----	0	1.907	3	0.5919	0.8101	IBD
6	p21.32	33053000	rs3097662	6:33053000:C:T	T	C	-0.0904	0.0124	3.092e-13	----	12.5	3.43	3	0.33	0.8091	UC
6	p21.32	33053000	rs3097662	6:33053000:C:T	T	C	-0.0666	0.0103	1.006e-10	----	0	1.986	3	0.5754	0.8091	IBD
6	p21.32	33053054	rs3130583	6:33053054:A:C	A	C	0.0925	0.0124	8.673e-14	++++	20.5	3.775	3	0.2869	0.8111	UC
6	p21.32	33053054	rs3130583	6:33053054:A:C	A	C	0.0682	0.0103	3.559e-11	++++	0	1.911	3	0.5912	0.8111	IBD
6	p21.32	33053065	rs3128953	6:33053065:A:G	A	G	0.0925	0.0124	8.673e-14	++++	20.5	3.774	3	0.287	0.8111	UC
6	p21.32	33053065	rs3128953	6:33053065:A:G	A	G	0.0684	0.0103	3.12e-11	++++	0	1.916	3	0.59	0.8111	IBD
6	p21.32	33053072	rs3128954	6:33053072:A:G	A	G	0.0926	0.0125	1.282e-13	++++	19.7	3.738	3	0.2912	0.8111	UC
6	p21.32	33053072	rs3128954	6:33053072:A:G	A	G	0.0682	0.0103	3.559e-11	++++	0	1.89	3	0.5956	0.8111	IBD
6	p21.32	33053130	rs7763404	6:33053130:C:T	T	C	0.0908	0.0124	2.432e-13	++++	12.5	3.429	3	0.3301	0.8101	UC
6	p21.32	33053130	rs7763404	6:33053130:C:T	T	C	0.067	0.0103	7.777e-11	++++	0	1.936	3	0.5858	0.8101	IBD
6	p21.32	33053152	rs7743129	6:33053152:A:G	A	G	0.0908	0.0124	2.432e-13	++++	14	3.49	3	0.3221	0.8101	UC
6	p21.32	33053152	rs7743129	6:33053152:A:G	A	G	0.0672	0.0103	6.833e-11	++++	0	1.906	3	0.5921	0.8101	IBD
6	p21.32	33053384	rs3130584	6:33053384:C:T	T	C	0.092	0.0124	1.177e-13	++++	17.8	3.648	3	0.302	0.8101	UC
6	p21.32	33053384	rs3130584	6:33053384:C:T	T	C	0.0683	0.0103	3.333e-11	++++	0	1.919	3	0.5895	0.8101	IBD
6	p21.32	33053415	rs3128955	6:33053415:A:T	A	T	0.0925	0.0125	1.362e-13	++++	23.4	3.918	3	0.2705	0.8101	UC
6	p21.32	33053415	rs3128955	6:33053415:A:T	A	T	0.0685	0.0103	2.921e-11	++++	0	1.843	3	0.6056	0.8101	IBD
6	p21.32	33053444	rs3128956	6:33053444:A:G	A	G	0.0935	0.0125	7.432e-14	++++	25.9	4.047	3	0.2564	0.8091	UC
6	p21.32	33053444	rs3128956	6:33053444:A:G	A	G	0.0692	0.0103	1.837e-11	++++	0	1.948	3	0.5833	0.8091	IBD
6	p21.32	33053448	rs3130585	6:33053448:A:G	A	G	-0.0932	0.0125	8.919e-14	----	24.3	3.965	3	0.2653	0.8091	UC
6	p21.32	33053448	rs3130585	6:33053448:A:G	A	G	-0.0692	0.0103	1.837e-11	----	0	1.947	3	0.5835	0.8091	IBD
6	p21.32	33053479	rs3130586	6:33053479:A:G	A	G	-0.0919	0.0125	1.953e-13	----	19	3.702	3	0.2955	0.8091	UC
6	p21.32	33053479	rs3130586	6:33053479:A:G	A	G	-0.0682	0.0104	5.465e-11	----	0	1.912	3	0.5908	0.8091	IBD
6	p21.32	33053585	rs9277138	6:33053585:A:G	A	G	0.0916	0.0125	2.336e-13	++++	19.2	3.714	3	0.2941	0.8101	UC
6	p21.32	33053585	rs9277138	6:33053585:A:G	A	G	0.0675	0.0104	8.562e-11	++++	0	1.93	3	0.5871	0.8101	IBD
6	p21.32	33053595	rs9277139	6:33053595:C:T	T	C	-0.0918	0.0125	2.073e-13	----	22.6	3.875	3	0.2752	0.8101	UC
6	p21.32	33053595	rs9277139	6:33053595:C:T	T	C	-0.0674	0.0104	9.126e-11	----	0	1.939	3	0.5852	0.8101	IBD
6	p21.32	33053638	rs9277140	6:33053638:C:T	T	C	-0.0922	0.0125	1.631e-13	----	25.2	4.009	3	0.2604	0.8101	UC
6	p21.32	33053638	rs9277140	6:33053638:C:T	T	C	-0.068	0.0104	6.215e-11	----	0	1.905	3	0.5924	0.8101	IBD
6	p21.32	33053678	rs9277141	6:33053678:A:G	A	G	0.0931	0.0125	9.477e-14	++++	27.3	4.128	3	0.2479	0.8101	UC
6	p21.32	33053678	rs9277141	6:33053678:A:G	A	G	0.0686	0.0104	4.22e-11	++++	0	2.12	3	0.5478	0.8101	IBD
6	p21.32	33053697	rs9277142	6:33053697:C:T	T	C	-0.0844	0.0152	2.814e-08	?---	23.6	2.618	2	0.2701	0.8091	UC
6	p21.32	33053718	rs9277143	6:33053718:C:T	T	C	-0.0835	0.0152	3.942e-08	?---	28.4	2.795	2	0.2472	0.8101	UC
6	p21.32	33053728	rs9277144	6:33053728:A:T	A	T	-0.0837	0.0152	3.659e-08	?---	27.4	2.754	2	0.2524	0.8101	UC
6	p21.32	33053741	rs9277145	6:33053741:C:T	T	C	0.0838	0.0152	3.525e-08	?+++	27.2	2.745	2	0.2534	0.8101	UC
6	p21.32	33053754	rs9277146	6:33053754:A:G	A	G	0.0837	0.0152	3.659e-08	?+++	26.2	2.712	2	0.2577	0.8101	UC
6	p21.32	33053763	rs9277147	6:33053763:C:G	C	G	0.0836	0.0152	3.798e-08	?+++	26.3	2.713	2	0.2576	0.8101	UC
6	p21.32	33053794	rs9277148	6:33053794:C:T	T	C	0.0834	0.0152	4.092e-08	?+++	27.3	2.751	2	0.2527	0.8111	UC
6	p21.32	33053798	rs9277149	6:33053798:A:G	A	G	-0.0834	0.0152	4.092e-08	?---	27.5	2.757	2	0.252	0.8111	UC
6	p21.32	33053923	rs9277150	6:33053923:C:T	T	C	0.0912	0.0125	2.964e-13	++++	29.6	4.259	3	0.2348	0.8062	UC
6	p21.32	33053923	rs9277150	6:33053923:C:T	T	C	0.0686	0.0104	4.22e-11	++++	0	1.927	3	0.5878	0.8062	IBD
6	p21.32	33053937	rs9277151	6:33053937:C:G	C	G	0.0834	0.0152	4.092e-08	?+++	27.3	2.75	2	0.2528	0.8101	UC
6	p21.32	33053979	rs9277152	6:33053979:C:T	T	C	-0.0954	0.0125	2.311e-14	----	35.5	4.648	3	0.1994	0.8101	UC
6	p21.32	33053979	rs9277152	6:33053979:C:T	T	C	-0.0695	0.0104	2.346e-11	----	0	1.908	3	0.5918	0.8101	IBD
6	p21.32	33053998	rs9277153	6:33053998:A:T	A	T	-0.0967	0.0125	1.026e-14	----	38.2	4.855	3	0.1827	0.8101	UC
6	p21.32	33053998	rs9277153	6:33053998:A:T	A	T	-0.0712	0.0104	7.586e-12	----	0	2.036	3	0.565	0.8101	IBD
6	p21.32	33054036	rs9277154	6:33054036:C:T	T	C	0.0992	0.0137	4.458e-13	++++	58.6	7.242	3	0.06457	0.8559	UC
6	p21.32	33054036	rs9277154	6:33054036:C:T	T	C	0.079	0.0114	4.214e-12	++++	0	1.373	3	0.7119	0.8559	IBD
6	p21.32	33054038	rs9277155	6:33054038:A:G	A	G	0.0931	0.0125	9.477e-14	++++	20.2	3.759	3	0.2887	0.8101	UC
6	p21.32	33054038	rs9277155	6:33054038:A:G	A	G	0.0685	0.0104	4.502e-11	++++	0	1.887	3	0.5961	0.8101	IBD
6	p21.32	33054246	rs3130587	6:33054246:A:G	A	G	0.0907	0.0126	6.092e-13	++++	22.9	3.893	3	0.2733	0.8101	UC
6	p21.32	33054246	rs3130587	6:33054246:A:G	A	G	0.0669	0.0104	1.254e-10	++++	0	1.865	3	0.601	0.8101	IBD
6	p21.32	33054260	rs12206810	6:33054260:C:T	T	C	0.1895	0.0333	1.265e-08	++?+	47.3	3.798	2	0.1497	0.02485	IBD
6	p21.32	33054285	rs3130588	6:33054285:C:T	T	C	-0.0898	0.0126	1.026e-12	----	20.8	3.787	3	0.2854	0.8101	UC
6	p21.32	33054285	rs3130588	6:33054285:C:T	T	C	-0.0667	0.0105	2.12e-10	----	0	1.866	3	0.6007	0.8101	IBD
6	p21.32	33054530	rs3135403	6:33054530:C:T	T	C	0.084	0.0154	4.91e-08	?+++	18.3	2.447	2	0.2941	0.8082	UC
6	p21.32	33054556	rs9277159	6:33054556:A:C	A	C	-0.0841	0.0154	4.734e-08	?---	17.7	2.431	2	0.2965	0.8082	UC
6	p21.32	33054559	rs9277160	6:33054559:C:T	T	C	0.0841	0.0154	4.734e-08	?+++	17.7	2.43	2	0.2968	0.8082	UC
6	p21.32	33054560	rs9277161	6:33054560:A:G	A	G	-0.0841	0.0154	4.734e-08	?---	17.7	2.43	2	0.2967	0.8082	UC
6	p21.32	33054690	rs3097663	6:33054690:A:G	A	G	0.0871	0.0126	4.755e-12	++++	19.6	3.733	3	0.2917	0.8101	UC
6	p21.32	33054690	rs3097663	6:33054690:A:G	A	G	0.0641	0.0105	1.03e-09	++++	0	1.915	3	0.5902	0.8101	IBD
6	p21.32	33054710	rs3130181	6:33054710:A:G	A	G	-0.0878	0.0126	3.209e-12	----	22.8	3.888	3	0.2738	0.8091	UC
6	p21.32	33054710	rs3130181	6:33054710:A:G	A	G	-0.0651	0.0105	5.646e-10	----	0	1.858	3	0.6024	0.8091	IBD
6	p21.32	33054741	rs3097664	6:33054741:A:G	A	G	0.0883	0.0126	2.419e-12	++++	24.4	3.97	3	0.2647	0.8091	UC
6	p21.32	33054741	rs3097664	6:33054741:A:G	A	G	0.0653	0.0105	5.002e-10	++++	0	1.848	3	0.6045	0.8091	IBD
6	p21.32	33055002	rs3128957	6:33055002:C:T	T	C	0.0887	0.0156	1.301e-08	?+++	0	1.856	2	0.3954	0.8141	UC
6	p21.32	33055002	rs3128957	6:33055002:C:T	T	C	0.0717	0.0131	4.418e-08	?+++	0	1.772	2	0.4123	0.8141	IBD
6	p21.32	33055184	rs9277171	6:33055184:C:T	T	C	-0.0918	0.0129	1.109e-12	----	44.1	5.368	3	0.1467	0.8201	UC
6	p21.32	33055184	rs9277171	6:33055184:C:T	T	C	-0.0677	0.0107	2.498e-10	----	0	2.255	3	0.5213	0.8201	IBD
6	p21.32	33055218	rs9277173	6:33055218:C:T	T	C	-0.0922	0.0129	8.851e-13	----	45.6	5.514	3	0.1378	0.8201	UC
6	p21.32	33055218	rs9277173	6:33055218:C:T	T	C	-0.0681	0.0107	1.959e-10	----	0	2.317	3	0.5093	0.8201	IBD
6	p21.32	33055286	rs9277174	6:33055286:C:T	T	C	0.0907	0.0129	2.05e-12	++++	47.2	5.682	3	0.1282	0.8211	UC
6	p21.32	33055286	rs9277174	6:33055286:C:T	T	C	0.0669	0.0107	4.044e-10	++++	0	2.585	3	0.4601	0.8211	IBD
6	p21.32	33055362	rs9277175	6:33055362:C:T	T	C	-0.0954	0.0129	1.41e-13	----	55.5	6.742	3	0.08058	0.8211	UC
6	p21.32	33055362	rs9277175	6:33055362:C:T	T	C	-0.0712	0.0107	2.848e-11	----	0	2.764	3	0.4295	0.8211	IBD
6	p21.32	33055373	rs9277176	6:33055373:C:T	T	C	-0.0976	0.0129	3.852e-14	----	41.3	5.113	3	0.1637	0.8211	UC
6	p21.32	33055373	rs9277176	6:33055373:C:T	T	C	-0.072	0.0107	1.709e-11	----	0	2.46	3	0.4826	0.8211	IBD
6	p21.32	33055474	rs9277180	6:33055474:C:T	T	C	0.0929	0.0129	5.953e-13	++++	49.1	5.894	3	0.1169	0.8221	UC
6	p21.32	33055474	rs9277180	6:33055474:C:T	T	C	0.0669	0.0107	4.044e-10	++++	0	2.218	3	0.5283	0.8221	IBD
6	p21.32	33055479	rs9277181	6:33055479:C:T	T	C	0.0957	0.0129	1.184e-13	++++	31.8	4.401	3	0.2213	0.8221	UC
6	p21.32	33055479	rs9277181	6:33055479:C:T	T	C	0.0688	0.0107	1.277e-10	++++	0	2	3	0.5724	0.8221	IBD
6	p21.32	33055488	rs9277182	6:33055488:A:G	A	G	0.0958	0.0129	1.116e-13	++++	25.6	4.034	3	0.2578	0.8221	UC
6	p21.32	33055488	rs9277182	6:33055488:A:G	A	G	0.069	0.0107	1.129e-10	++++	0	1.979	3	0.5767	0.8221	IBD
6	p21.32	33055593	rs9277183	6:33055593:C:T	T	C	-0.0937	0.0129	3.77e-13	----	55.4	6.731	3	0.08099	0.8221	UC
6	p21.32	33055593	rs9277183	6:33055593:C:T	T	C	-0.0691	0.0107	1.061e-10	----	0	2.621	3	0.4539	0.8221	IBD
6	p21.32	33055622	rs9277184	6:33055622:A:G	A	G	-0.093	0.0129	5.624e-13	----	54.1	6.532	3	0.0884	0.8221	UC
6	p21.32	33055622	rs9277184	6:33055622:A:G	A	G	-0.0703	0.0107	5.028e-11	----	0	2.89	3	0.409	0.8221	IBD
6	p21.32	33055631	rs9277185	6:33055631:C:T	T	C	0.0963	0.0129	8.323e-14	++++	32.8	4.466	3	0.2154	0.8221	UC
6	p21.32	33055631	rs9277185	6:33055631:C:T	T	C	0.0721	0.0107	1.602e-11	++++	0	2.321	3	0.5086	0.8221	IBD
6	p21.32	33055654	rs9277186	6:33055654:G:T	T	G	0.0948	0.0129	1.999e-13	++++	32.3	4.432	3	0.2184	0.8221	UC
6	p21.32	33055654	rs9277186	6:33055654:G:T	T	G	0.071	0.0107	3.234e-11	++++	0	2.214	3	0.5292	0.8221	IBD
6	p21.32	33055675	rs3130591	6:33055675:A:G	A	G	0.0924	0.0129	7.905e-13	++++	53.4	6.438	3	0.09214	0.8221	UC
6	p21.32	33055675	rs3130591	6:33055675:A:G	A	G	0.0687	0.0107	1.358e-10	++++	0	2.561	3	0.4644	0.8221	IBD
6	p21.32	33056015	rs3097669	6:33056015:A:C	A	C	0.0657	0.0118	2.58e-08	++++	57.2	7.009	3	0.07162	0.2584	UC
6	p21.32	33056452	rs396638	6:33056452:A:G	A	G	-0.0623	0.0106	4.169e-09	?---	0	0.451	2	0.798	0.4095	IBD
6	p21.32	33061456	rs5875434	6:33061456:C:CT	CT	C	-0.0779	0.0122	1.711e-10	?---	68.3	6.311	2	0.04261	0.5865	UC
6	p21.32	33073287	rs3135020	6:33073287:A:C	A	C	-0.1297	0.016	5.221e-16	----	44.5	5.401	3	0.1447	0.1143	UC
6	p21.32	33078949	rs2021408	6:33078949:C:T	T	C	0.1088	0.0139	4.983e-15	++++	0	1.758	3	0.6242	0.1849	UC
6	p21.32	33078965	rs2856821	6:33078965:C:T	T	C	0.1206	0.0129	8.862e-21	++++	44.3	5.381	3	0.1459	0.2336	UC
6	p21.32	33078975	rs3097670	6:33078975:C:G	C	G	-0.1336	0.016	6.826e-17	----	48.2	5.795	3	0.122	0.1153	UC
6	p21.32	33078975	rs3097670	6:33078975:C:G	C	G	-0.0748	0.0131	1.13e-08	----	60	7.491	3	0.05779	0.1153	IBD
6	p21.32	33079138	rs1431402	6:33079138:A:T	A	T	-0.1062	0.0139	2.167e-14	----	0	0.965	3	0.8096	0.1849	UC
6	p21.32	33079254	rs1431403	6:33079254:C:T	T	C	0.0841	0.0114	1.617e-13	++++	82.7	17.312	3	0.0006096	0.3002	UC
6	p21.32	33079655	rs2856822	6:33079655:A:C	A	C	0.0705	0.0112	3.081e-10	++++	79	14.294	3	0.002532	0.331	UC
6	p21.32	33079689	rs3135024	6:33079689:C:T	T	C	0.0837	0.0122	6.855e-12	++++	4.9	3.155	3	0.3683	0.2724	UC
6	p21.32	33079835	rs3097671	6:33079835:C:G	C	G	-0.1092	0.014	6.191e-15	----	0	1.092	3	0.7791	0.1819	UC
6	p21.32	33080325	rs3130169	6:33080325:C:T	T	C	-0.1316	0.016	1.952e-16	----	37.8	4.824	3	0.1852	0.1153	UC
6	p21.32	33080325	rs3130169	6:33080325:C:T	T	C	-0.0729	0.013	2.05e-08	----	55.4	6.73	3	0.08101	0.1153	IBD
6	p21.32	33080603	rs3128959	6:33080603:A:G	A	G	-0.1311	0.0159	1.648e-16	----	35.8	4.671	3	0.1975	0.1153	UC
6	p21.32	33080603	rs3128959	6:33080603:A:G	A	G	-0.0727	0.013	2.241e-08	----	55	6.663	3	0.08345	0.1153	IBD
6	p21.32	33080689	rs1126511	6:33080689:G:T	T	G	-0.093	0.0153	1.214e-09	?---	0	0.28	2	0.8692	0.2455	UC
6	p21.32	33080690	rs1126513	6:33080690:G:T	T	G	-0.0938	0.0154	1.123e-09	?---	0	0.274	2	0.8718	0.2455	UC
6	p21.32	33080765	rs1042121	6:33080765:C:T	T	C	-0.0642	0.0102	3.092e-10	----	78.1	13.72	3	0.003312	0.496	UC
6	p21.32	33080822	rs707958	6:33080822:A:C	A	C	-0.0787	0.0121	7.814e-11	?---	77.4	8.84	2	0.01203	0.494	UC
6	p21.32	33080825	rs1042131	6:33080825:A:C	A	C	-0.0952	0.0122	6.032e-15	?---	84.2	12.697	2	0.001749	0.4523	UC
6	p21.32	33080825	rs1042131	6:33080825:A:C	A	C	-0.0629	0.0103	1.017e-09	?---	87.2	15.661	2	0.0003974	0.4523	IBD
6	p21.32	33080829	rs1042133	6:33080829:C:G	C	G	-0.0983	0.0167	3.951e-09	?---	0	0.29	2	0.865	0.1879	UC
6	p21.32	33080851	rs1042136	6:33080851:A:C	A	C	0.1172	0.0166	1.662e-12	?+++	21	2.531	2	0.2821	0.1948	UC
6	p21.32	33081434	rs928976	6:33081434:C:T	T	C	-0.078	0.0112	3.301e-12	----	75.6	12.291	3	0.006451	0.33	UC
6	p21.32	33082206	rs9277358	6:33082206:C:T	T	C	-0.084	0.0114	1.727e-13	----	80	15.016	3	0.001803	0.3091	UC
6	p21.32	33082259	rs9277360	6:33082259:C:T	T	C	0.1009	0.0163	6.009e-10	?+++	0	0.047	2	0.9767	0.1889	UC
6	p21.32	33082307	rs9277364	6:33082307:C:T	T	C	-0.113	0.0207	4.79e-08	??--	0	0.281	1	0.5958	0.1759	UC
6	p21.32	33082367	rs9277369	6:33082367:C:T	T	C	-0.1014	0.0163	4.944e-10	?---	0	0.045	2	0.9776	0.175	UC
6	p21.32	33082455	rs6921989	6:33082455:G:T	T	G	0.0768	0.0118	7.592e-11	++++	75.9	12.445	3	0.006005	0.2604	UC
6	p21.32	33082502	rs9277378	6:33082502:A:G	A	G	0.0867	0.0113	1.686e-14	++++	81.1	15.846	3	0.00122	0.3072	UC
6	p21.32	33082548	rs9277379	6:33082548:A:C	A	C	0.1114	0.0138	6.889e-16	++++	0	1.043	3	0.7909	0.1879	UC
6	p21.32	33082592	rs9277380	6:33082592:C:G	C	G	0.086	0.0113	2.728e-14	++++	80.3	15.263	3	0.001605	0.3072	UC
6	p21.32	33082617	rs9277381	6:33082617:A:G	A	G	-0.1028	0.0163	2.85e-10	?---	0	0.02	2	0.9902	0.1879	UC
6	p21.32	33082686	rs9277384	6:33082686:C:G	C	G	0.1023	0.0163	3.472e-10	?+++	0	0.027	2	0.9868	0.1859	UC
6	p21.32	33082877	rs3128960	6:33082877:A:G	A	G	-0.0882	0.0113	5.936e-15	----	82.9	17.509	3	0.0005553	0.3062	UC
6	p21.32	33082894	rs3097673	6:33082894:A:C	A	C	0.0883	0.0113	5.533e-15	++++	82.9	17.572	3	0.0005389	0.3072	UC
6	p21.32	33082965	rs3128961	6:33082965:A:G	A	G	-0.0853	0.0113	4.397e-14	----	79.9	14.936	3	0.001873	0.3062	UC
6	p21.32	33083052	rs9277392	6:33083052:C:G	C	G	-0.0794	0.0112	1.348e-12	----	81.2	15.972	3	0.001149	0.3141	UC
6	p21.32	33083100	rs9277393	6:33083100:A:G	A	G	0.0792	0.0112	1.533e-12	++++	81.5	16.23	3	0.001017	0.3151	UC
6	p21.32	33083193	rs9277394	6:33083193:A:T	A	T	0.079	0.0112	1.744e-12	++++	80.9	15.72	3	0.001294	0.3151	UC
6	p21.32	33083274	rs9277395	6:33083274:A:G	A	G	0.0787	0.0112	2.113e-12	++++	81	15.808	3	0.001241	0.3151	UC
6	p21.32	33083362	rs9277396	6:33083362:A:G	A	G	-0.0791	0.0112	1.635e-12	----	81.3	16.003	3	0.001132	0.3151	UC
6	p21.32	33083500	rs9277397	6:33083500:A:G	A	G	0.0856	0.0113	3.585e-14	++++	87	23.098	3	3.853e-05	0.3151	UC
6	p21.32	33083503	rs9277398	6:33083503:C:T	T	C	0.0845	0.0113	7.553e-14	++++	86.5	22.182	3	5.978e-05	0.3151	UC
6	p21.32	33083530	rs9277399	6:33083530:A:G	A	G	0.0853	0.0113	4.397e-14	++++	86.6	22.437	3	5.29e-05	0.3161	UC
6	p21.32	33083539	rs9277400	6:33083539:A:G	A	G	-0.0841	0.0113	9.881e-14	----	85.9	21.264	3	9.277e-05	0.3151	UC
6	p21.32	33083617	rs9277401	6:33083617:C:T	T	C	-0.0801	0.0112	8.566e-13	----	81.8	16.506	3	0.0008927	0.3151	UC
6	p21.32	33083683	rs9277402	6:33083683:C:T	T	C	-0.0867	0.0113	1.686e-14	----	87.8	24.584	3	1.886e-05	0.3161	UC
6	p21.32	33083690	rs9277403	6:33083690:A:G	A	G	0.0877	0.0113	8.422e-15	++++	88.3	25.712	3	1.096e-05	0.3161	UC
6	p21.32	33083847	rs9277409	6:33083847:C:G	C	G	0.0804	0.0113	1.119e-12	++++	82.4	17.073	3	0.0006827	0.3151	UC
6	p21.32	33084295	rs9277432	6:33084295:A:T	A	T	0.08	0.0113	1.445e-12	++++	81.6	16.282	3	0.0009927	0.3151	UC
6	p21.32	33084577	rs9277441	6:33084577:A:C	A	C	-0.0832	0.0113	1.8e-13	----	84.7	19.64	3	0.0002015	0.3161	UC
6	p21.32	33084605	rs1811359	6:33084605:C:G	C	G	-0.0827	0.0114	4.035e-13	----	84	18.801	3	0.0003006	0.3082	UC
6	p21.32	33084637	rs9277443	6:33084637:A:G	A	G	0.0814	0.0113	5.867e-13	++++	83.1	17.734	3	0.0004991	0.3151	UC
6	p21.32	33084715	rs9277445	6:33084715:C:G	C	G	-0.0809	0.0113	8.109e-13	----	83.3	17.951	3	0.0004502	0.3151	UC
6	p21.32	33084991	rs1042187	6:33084991:C:T	T	C	0.106	0.0134	2.565e-15	++?+	77	8.686	2	0.01299	0.3141	UC
6	p21.32	33085173	rs1042331	6:33085173:C:T	T	C	0.0815	0.0113	5.498e-13	++++	83.4	18.058	3	0.0004279	0.3151	UC
6	p21.32	33085181	rs1042335	6:33085181:C:T	T	C	-0.0811	0.0113	7.126e-13	----	83.2	17.836	3	0.0004754	0.3151	UC
6	p21.32	33085209	rs1071597	6:33085209:C:T	T	C	0.081	0.0112	4.754e-13	++++	82.6	17.218	3	0.0006374	0.3151	UC
6	p21.32	33085390	rs9277458	6:33085390:A:C	A	C	0.08	0.0112	9.141e-13	++++	81.3	16.054	3	0.001106	0.3141	UC
6	p21.32	33085471	rs9277459	6:33085471:A:G	A	G	0.0827	0.0113	2.506e-13	++++	84.5	19.324	3	0.0002343	0.3151	UC
6	p21.32	33085530	rs9277463	6:33085530:C:T	T	C	-0.0814	0.0112	3.652e-13	----	82.6	17.223	3	0.0006358	0.3151	UC
6	p21.32	33085575	rs9277464	6:33085575:C:T	T	C	-0.0857	0.0121	1.414e-12	----	45.9	5.545	3	0.136	0.2714	UC
6	p21.32	33085678	rs9277468	6:33085678:C:T	T	C	-0.0874	0.0113	1.038e-14	----	87.9	24.825	3	1.68e-05	0.3151	UC
6	p21.32	33085691	rs9277469	6:33085691:G:T	T	G	-0.0864	0.0112	1.217e-14	----	87	23.153	3	3.753e-05	0.3151	UC
6	p21.32	33085700	rs9277470	6:33085700:C:G	C	G	-0.0857	0.0113	3.349e-14	----	87.1	23.257	3	3.57e-05	0.3151	UC
6	p21.32	33085905	rs9277471	6:33085905:A:G	A	G	-0.0812	0.0112	4.168e-13	----	82.2	16.858	3	0.000756	0.3151	UC
6	p21.32	33086368	rs3097676	6:33086368:A:G	A	G	0.105	0.0164	1.529e-10	?+++	0	0.001	2	0.9997	0.0994	UC
6	p21.32	33086944	rs9277533	6:33086944:C:T	T	C	-0.0816	0.0113	5.152e-13	----	82.4	17.074	3	0.0006824	0.3151	UC
6	p21.32	33087030	rs9277534	6:33087030:A:G	A	G	0.0791	0.0112	1.635e-12	++++	79.8	14.828	3	0.00197	0.3151	UC
6	p21.32	33087084	rs9277535	6:33087084:A:G	A	G	0.0847	0.012	1.685e-12	++++	41.2	5.099	3	0.1647	0.2714	UC
6	p21.32	33087113	rs9277536	6:33087113:C:T	T	C	-0.0793	0.0112	1.438e-12	----	80.9	15.742	3	0.001281	0.3151	UC
6	p21.32	33087232	rs9277537	6:33087232:A:C	A	C	-0.0793	0.0112	1.438e-12	----	80.3	15.253	3	0.001612	0.3151	UC
6	p21.32	33087270	rs9277538	6:33087270:A:G	A	G	0.082	0.0113	3.968e-13	++++	77.1	13.118	3	0.004388	0.3091	UC
6	p21.32	33087302	rs9277539	6:33087302:A:G	A	G	0.0701	0.0117	2.08e-09	++++	64.1	8.36	3	0.03912	0.2644	UC
6	p21.32	33087346	rs9277540	6:33087346:A:G	A	G	0.0798	0.0112	1.041e-12	++++	80.8	15.614	3	0.00136	0.3141	UC
6	p21.32	33087381	rs9277541	6:33087381:A:G	A	G	0.0796	0.0112	1.185e-12	++++	80.7	15.541	3	0.001408	0.3141	UC
6	p21.32	33087419	.	6:33087419:T:TC	T	TC	-0.0852	0.0123	4.304e-12	----	59.3	7.378	3	0.06076	0.3131	UC
6	p21.32	33087470	rs9277542	6:33087470:C:T	T	C	0.0807	0.0113	9.226e-13	++++	82	16.662	3	0.0008294	0.3131	UC
6	p21.32	33087613	rs9277548	6:33087613:C:T	T	C	-0.0801	0.0112	8.566e-13	----	82.1	16.767	3	0.0007893	0.3131	UC
6	p21.32	33087642	rs9277549	6:33087642:A:G	A	G	0.0803	0.0112	7.519e-13	++++	82.9	17.574	3	0.0005384	0.3131	UC
6	p21.32	33087724	rs9277552	6:33087724:C:T	T	C	-0.1065	0.0155	6.377e-12	?---	0	0.051	2	0.9749	0.2316	UC
6	p21.32	33087761	rs9277554	6:33087761:C:T	T	C	-0.08	0.0113	1.445e-12	----	81.5	16.219	3	0.001023	0.3151	UC
6	p21.32	33087828	rs9277555	6:33087828:A:G	A	G	-0.0673	0.0116	6.564e-09	----	68.6	9.569	3	0.02261	0.2714	UC
6	p21.32	33087887	.	6:33087887:A:ATCT	A	ATCT	-0.111	0.0156	1.116e-12	-?--	0	0.517	2	0.7721	0.1958	UC
6	p21.32	33088003	rs3128963	6:33088003:C:T	T	C	-0.0798	0.0112	1.041e-12	----	80.3	15.254	3	0.001612	0.3151	UC
6	p21.32	33088041	rs3128964	6:33088041:A:G	A	G	0.0791	0.0112	1.635e-12	++++	80.9	15.709	3	0.001301	0.3161	UC
6	p21.32	33088066	.	6:33088066:T:TTATC	T	TTATC	-0.0805	0.0129	4.367e-10	-?--	86.6	14.914	2	0.0005774	0.3161	UC
6	p21.32	33088122	rs3128965	6:33088122:A:G	A	G	-0.1107	0.0138	1.043e-15	----	0	0.817	3	0.8454	0.1879	UC
6	p21.32	33088169	rs3128966	6:33088169:A:G	A	G	-0.1109	0.0138	9.264e-16	----	0	0.66	3	0.8825	0.1879	UC
6	p21.32	33088292	rs3117229	6:33088292:A:G	A	G	-0.0832	0.0121	6.154e-12	----	34	4.544	3	0.2084	0.2714	UC
6	p21.32	33088380	.	6:33088380:A:AAC	A	AAC	-0.0835	0.0121	5.17e-12	----	33.4	4.505	3	0.2119	0.2714	UC
6	p21.32	33088430	rs3130186	6:33088430:C:T	T	C	-0.083	0.0121	6.91e-12	----	32.5	4.443	3	0.2174	0.2714	UC
6	p21.32	33088476	rs3128968	6:33088476:A:T	A	T	-0.0832	0.0121	6.154e-12	----	31.5	4.377	3	0.2236	0.2714	UC
6	p21.32	33088628	rs3130187	6:33088628:C:T	T	C	-0.084	0.0121	3.862e-12	----	36.1	4.696	3	0.1955	0.2724	UC
6	p21.32	33088658	rs3117228	6:33088658:G:T	T	G	-0.079	0.0112	1.744e-12	----	79.8	14.862	3	0.001938	0.3151	UC
6	p21.32	33088789	rs3091281	6:33088789:C:T	T	C	0.0833	0.0121	5.807e-12	++++	34.5	4.581	3	0.2051	0.2714	UC
6	p21.32	33088989	rs3117227	6:33088989:A:G	A	G	0.0799	0.0122	5.785e-11	?+++	55.7	4.516	2	0.1046	0.6014	UC
6	p21.32	33089120	rs9277565	6:33089120:C:T	T	C	-0.0713	0.0127	1.975e-08	----	0	2.101	3	0.5517	0.2276	UC
6	p21.32	33089139	rs9277566	6:33089139:G:T	T	G	-0.079	0.0112	1.744e-12	----	79.3	14.518	3	0.002278	0.3151	UC
6	p21.32	33089236	rs9277567	6:33089236:A:C	A	C	0.0703	0.0127	3.105e-08	++++	0	2.083	3	0.5554	0.2266	UC
6	p21.32	33089399	rs3130188	6:33089399:C:T	T	C	0.0792	0.0112	1.533e-12	++++	80	15.017	3	0.001802	0.3151	UC
6	p21.32	33089436	rs3091283	6:33089436:C:T	T	C	-0.0699	0.0117	2.31e-09	----	74.2	11.649	3	0.008689	0.2704	UC
6	p21.32	33089455	rs3128970	6:33089455:C:T	T	C	0.0792	0.0102	8.183e-15	++++	34.1	4.555	3	0.2074	0.6044	UC
6	p21.32	33089467	rs3091284	6:33089467:G:T	T	G	0.0767	0.0117	5.544e-11	++++	73.8	11.444	3	0.009551	0.2634	UC
6	p21.32	33089663	rs3097650	6:33089663:C:T	T	C	-0.0862	0.0113	2.378e-14	----	79.1	14.35	3	0.002466	0.3072	UC
6	p21.32	33089734	.	6:33089734:T:TA	T	TA	-0.0782	0.0112	2.907e-12	----	78.9	14.241	3	0.002595	0.3151	UC
6	p21.32	33089874	rs3097651	6:33089874:C:T	T	C	-0.0744	0.0117	2.031e-10	----	68.4	9.503	3	0.0233	0.2634	UC
6	p21.32	33089882	rs3117226	6:33089882:A:G	A	G	-0.0745	0.0117	1.921e-10	----	68.7	9.576	3	0.02254	0.2634	UC
6	p21.32	33089934	rs3117225	6:33089934:A:G	A	G	-0.0789	0.0112	1.859e-12	----	79.3	14.478	3	0.002321	0.3151	UC
6	p21.32	33090058	rs3097652	6:33090058:C:T	T	C	-0.0783	0.0112	2.728e-12	----	78.2	13.734	3	0.00329	0.3151	UC
6	p21.32	33090491	rs1367729	6:33090491:C:T	T	C	0.0645	0.0116	2.692e-08	++++	61.8	7.859	3	0.04901	0.2714	UC
6	p21.32	33090806	rs2068205	6:33090806:C:T	T	C	0.0763	0.0103	1.284e-13	++++	40.6	5.047	3	0.1684	0.6054	UC
6	p21.32	33090997	rs3128972	6:33090997:C:T	T	C	0.0644	0.0116	2.829e-08	++++	60.6	7.606	3	0.05489	0.2714	UC
6	p21.32	33091097	rs2179920	6:33091097:C:T	T	C	-0.0954	0.0123	8.758e-15	----	62.6	8.02	3	0.0456	0.2316	UC
6	p21.32	33091485	rs2179919	6:33091485:C:T	T	C	0.0644	0.0116	2.829e-08	++++	62.1	7.923	3	0.04763	0.2714	UC
6	p21.32	33091559	rs2395313	6:33091559:A:C	A	C	0.0647	0.0116	2.439e-08	++++	62.6	8.026	3	0.04547	0.2714	UC
6	p21.32	33092019	rs2281389	6:33092019:A:G	A	G	0.1108	0.0137	6.086e-16	++++	0	0.629	3	0.8898	0.1879	UC
6	p21.32	33092219	rs3128917	6:33092219:G:T	T	G	0.065	0.0116	2.101e-08	++++	61.6	7.822	3	0.04984	0.2714	UC
6	p21.32	33092287	rs3117223	6:33092287:A:G	A	G	-0.065	0.0116	2.101e-08	----	62.2	7.936	3	0.04735	0.2714	UC
6	p21.32	33093115	rs2295118	6:33093115:C:T	T	C	-0.0786	0.0112	2.253e-12	----	79.1	14.335	3	0.002483	0.3141	UC
6	p21.32	33093172	rs3117222	6:33093172:C:T	T	C	-0.0652	0.0116	1.902e-08	----	60.7	7.637	3	0.05414	0.2714	UC
6	p21.32	33093452	rs3130189	6:33093452:C:T	T	C	0.1107	0.0138	1.043e-15	++++	0	0.623	3	0.8911	0.1879	UC
6	p21.32	33093849	rs3128919	6:33093849:A:T	A	T	-0.0648	0.0116	2.321e-08	----	61.9	7.884	3	0.04848	0.2714	UC
6	p21.32	33093913	rs3130190	6:33093913:C:T	T	C	0.0651	0.0116	1.999e-08	++++	61.1	7.709	3	0.05243	0.2714	UC
6	p21.32	33094094	rs3130191	6:33094094:C:T	T	C	0.0648	0.0116	2.321e-08	++++	62.4	7.968	3	0.04667	0.2714	UC
6	p21.32	33094170	rs3117221	6:33094170:C:T	T	C	-0.0692	0.0126	3.973e-08	----	0	1.943	3	0.5844	0.2256	UC
6	p21.32	33094777	rs3117220	6:33094777:A:G	A	G	0.0694	0.0117	3e-09	++++	73.9	11.512	3	0.009256	0.2714	UC
6	p21.32	33094783	rs3130194	6:33094783:C:T	T	C	0.0696	0.0116	1.973e-09	++++	74.1	11.581	3	0.008967	0.2714	UC
6	p21.32	33094804	rs3130195	6:33094804:C:T	T	C	0.0704	0.0116	1.287e-09	++++	75.6	12.311	3	0.006392	0.2714	UC
6	p21.32	33094810	rs3117219	6:33094810:A:G	A	G	-0.0702	0.0116	1.433e-09	----	75.3	12.137	3	0.006927	0.2714	UC
6	p21.32	33094896	rs2395314	6:33094896:G:T	T	G	-0.0651	0.0116	1.999e-08	----	61.9	7.874	3	0.04869	0.2714	UC
6	p21.32	33094938	rs3117218	6:33094938:A:G	A	G	-0.111	0.0138	8.732e-16	----	0	0.588	3	0.8992	0.1859	UC
6	p21.32	33095045	rs2144016	6:33095045:A:G	A	G	0.0643	0.0116	2.972e-08	++++	61.9	7.882	3	0.04852	0.2714	UC
6	p21.32	33095112	rs2144015	6:33095112:A:C	A	C	-0.0648	0.0116	2.321e-08	----	62.4	7.983	3	0.04636	0.2714	UC
6	p21.32	33095419	rs2179916	6:33095419:G:T	T	G	0.0659	0.0116	1.339e-08	++++	65.8	8.763	3	0.03261	0.2714	UC
6	p21.32	33095442	rs3130196	6:33095442:C:T	T	C	0.1328	0.0156	1.698e-17	++++	35.5	4.652	3	0.1991	0.1213	UC
6	p21.32	33095442	rs3130196	6:33095442:C:T	T	C	0.0766	0.0127	1.624e-09	++++	51.8	6.219	3	0.1014	0.1213	IBD
6	p21.32	33095460	rs2395315	6:33095460:C:G	C	G	-0.0668	0.0116	8.48e-09	----	67.9	9.346	3	0.02502	0.2714	UC
6	p21.32	33095626	rs3117216	6:33095626:A:G	A	G	0.0789	0.0112	1.859e-12	++++	79	14.304	3	0.002519	0.3161	UC
6	p21.32	33095922	rs6914651	6:33095922:A:G	A	G	0.0645	0.0116	2.692e-08	++++	61.2	7.741	3	0.05167	0.2714	UC
6	p21.32	33096154	rs3130198	6:33096154:A:G	A	G	0.0649	0.0116	2.208e-08	++++	60.4	7.583	3	0.05547	0.2714	UC
6	p21.32	33097009	rs7757520	6:33097009:A:G	A	G	0.0651	0.0116	1.999e-08	++++	61.9	7.873	3	0.04871	0.2714	UC
6	p21.32	33097019	rs3117212	6:33097019:A:G	A	G	-0.1105	0.0138	1.173e-15	----	0	0.371	3	0.9462	0.1859	UC
6	p21.32	33097899	rs2395316	6:33097899:A:G	A	G	0.0652	0.0116	1.902e-08	++++	62.2	7.929	3	0.04749	0.2714	UC
6	p21.32	33097934	NA	6:33097934:A:C	A	C	-0.1046	0.0163	1.388e-10	?---	0	0.005	2	0.9977	NA	UC
6	p21.32	33098036	rs2144014	6:33098036:A:G	A	G	-0.0653	0.0115	1.361e-08	----	62.2	7.927	3	0.04754	0.2714	UC
6	p21.32	33098216	rs2144013	6:33098216:A:G	A	G	0.0694	0.0126	3.631e-08	++++	0	2.037	3	0.5647	0.2276	UC
6	p21.32	33098459	rs2395318	6:33098459:A:G	A	G	-0.0653	0.0115	1.361e-08	----	62.3	7.961	3	0.04683	0.2714	UC
6	p21.32	33098485	rs3117209	6:33098485:A:G	A	G	-0.1298	0.0155	5.56e-17	----	12.7	3.436	3	0.3291	0.1213	UC
6	p21.32	33098485	rs3117209	6:33098485:A:G	A	G	-0.0742	0.0127	5.142e-09	----	44.9	5.446	3	0.1419	0.1213	IBD
6	p21.32	33098688	rs3117208	6:33098688:A:G	A	G	-0.0661	0.0115	9.04e-09	----	64.6	8.478	3	0.0371	0.2684	UC
6	p21.32	33098704	rs2179913	6:33098704:C:G	C	G	-0.0662	0.0115	8.586e-09	----	64.7	8.509	3	0.03659	0.2684	UC
6	p21.32	33098817	rs2894316	6:33098817:A:G	A	G	0.0647	0.0101	1.494e-10	++++	0	1.438	3	0.6965	0.4881	UC
6	p21.32	33099434	rs2395319	6:33099434:C:T	T	C	-0.0654	0.0115	1.293e-08	----	62	7.902	3	0.04807	0.2714	UC
6	p21.32	33099504	rs2395320	6:33099504:C:T	T	C	0.0649	0.0115	1.666e-08	++++	60.7	7.633	3	0.05425	0.2714	UC
6	p21.32	33099859	rs2395321	6:33099859:A:G	A	G	0.0656	0.0115	1.168e-08	++++	62.7	8.035	3	0.04529	0.2714	UC
6	p21.32	33099886	rs2395322	6:33099886:C:T	T	C	-0.0661	0.0115	9.04e-09	----	64.2	8.384	3	0.03872	0.2714	UC
6	p21.32	33099976	rs3130206	6:33099976:C:T	T	C	-0.0654	0.0116	1.721e-08	----	63.2	8.152	3	0.04297	0.2714	UC
6	p21.32	33099992	rs3130207	6:33099992:A:G	A	G	0.0659	0.0116	1.339e-08	++++	63.6	8.244	3	0.04122	0.2714	UC
6	p21.32	33100080	rs2395323	6:33100080:A:G	A	G	-0.0655	0.0115	1.229e-08	----	62.4	7.989	3	0.04623	0.2714	UC
6	p21.32	33100525	rs2092702	6:33100525:A:T	A	T	0.0652	0.0115	1.432e-08	++++	61.2	7.725	3	0.05204	0.2714	UC
6	p21.32	33101071	rs3130209	6:33101071:C:T	T	C	0.0777	0.0102	2.583e-14	++++	36.2	4.699	3	0.1952	0.6054	UC
6	p21.32	33101087	rs2395325	6:33101087:C:T	T	C	0.0646	0.0116	2.563e-08	++++	60.9	7.667	3	0.05342	0.2714	UC
6	p21.32	33101088	rs2395326	6:33101088:A:G	A	G	-0.1126	0.0139	5.464e-16	----	0	0.795	3	0.8507	0.1859	UC
6	p21.32	33101140	rs2395327	6:33101140:A:G	A	G	-0.0658	0.0116	1.408e-08	----	63	8.111	3	0.04377	0.2714	UC
6	p21.32	33101187	rs2395328	6:33101187:G:T	T	G	0.1113	0.0138	7.311e-16	++++	0	0.516	3	0.9154	0.1859	UC
6	p21.32	33101217	rs2395329	6:33101217:A:G	A	G	-0.0702	0.0127	3.247e-08	----	0	2.063	3	0.5594	0.2256	UC
6	p21.32	33101222	rs2395330	6:33101222:A:G	A	G	0.066	0.0115	9.516e-09	++++	63.9	8.3	3	0.04021	0.2714	UC
6	p21.32	33101590	rs3117247	6:33101590:A:T	A	T	-0.0655	0.0115	1.229e-08	----	61.9	7.875	3	0.04867	0.2714	UC
6	p21.32	33101628	rs3117246	6:33101628:C:T	T	C	0.0695	0.0126	3.471e-08	++++	0	2.047	3	0.5627	0.2276	UC
6	p21.32	33102096	rs3117243	6:33102096:C:T	T	C	0.0654	0.0115	1.293e-08	++++	61.4	7.768	3	0.05105	0.2714	UC
6	p21.32	33102116	rs3117242	6:33102116:A:G	A	G	0.0654	0.0116	1.721e-08	++++	61.3	7.759	3	0.05127	0.2714	UC
6	p21.32	33102953	rs149806249	6:33102953:C:CCA	CCA	C	-0.1141	0.0158	5.141e-13	-?--	0	0.624	2	0.7321	0.1859	UC
6	p21.32	33102955	rs9277610	6:33102955:G:T	T	G	0.1161	0.0182	1.781e-10	?+++	0	1.504	2	0.4714	0.1183	UC
6	p21.32	33102972	rs3128921	6:33102972:A:C	A	C	-0.0666	0.0117	1.253e-08	----	64	8.338	3	0.03952	0.2644	UC
6	p21.32	33103040	rs3128922	6:33103040:C:T	T	C	-0.0662	0.0117	1.53e-08	----	63.1	8.132	3	0.04337	0.2644	UC
6	p21.32	33103045	rs3129198	6:33103045:A:G	A	G	-0.1113	0.0137	4.507e-16	----	0	0.586	3	0.8995	0.1889	UC
6	p21.32	33103130	rs3129197	6:33103130:A:G	A	G	-0.111	0.0137	5.398e-16	----	0	0.587	3	0.8994	0.1879	UC
6	p21.32	33103357	rs3117241	6:33103357:A:G	A	G	0.0962	0.0122	3.139e-15	++++	63.2	8.158	3	0.04287	0.2316	UC
6	p21.32	33103545	rs3128923	6:33103545:C:G	C	G	0.0663	0.0115	8.155e-09	++++	64.2	8.385	3	0.0387	0.2714	UC
6	p21.32	33103558	rs3117240	6:33103558:C:T	T	C	0.096	0.0122	3.579e-15	++++	64.3	8.402	3	0.0384	0.2316	UC
6	p21.32	33103823	rs3128925	6:33103823:A:C	A	C	-0.0955	0.0122	4.962e-15	----	61.2	7.724	3	0.05207	0.2316	UC
6	p21.32	33103931	rs3129196	6:33103931:A:G	A	G	-0.0958	0.0122	4.08e-15	----	62.1	7.909	3	0.04794	0.2316	UC
6	p21.32	33103977	rs3128926	6:33103977:A:C	A	C	-0.0957	0.0122	4.355e-15	----	61.9	7.877	3	0.04863	0.2316	UC
6	p21.32	33104000	rs3117239	6:33104000:A:G	A	G	0.0955	0.0122	4.962e-15	++++	61.2	7.734	3	0.05185	0.2316	UC
6	p21.32	33104206	rs3117238	6:33104206:C:T	T	C	0.0653	0.0116	1.809e-08	++++	61.6	7.816	3	0.04996	0.2714	UC
6	p21.32	33104463	rs2064479	6:33104463:C:T	T	C	-0.0669	0.0117	1.078e-08	----	63.3	8.184	3	0.04235	0.2634	UC
6	p21.32	33104489	rs2064478	6:33104489:C:T	T	C	-0.0969	0.0122	1.979e-15	----	64.9	8.546	3	0.03598	0.2316	UC
6	p21.32	33104510	rs2064477	6:33104510:A:G	A	G	-0.0664	0.0117	1.385e-08	----	63.8	8.293	3	0.04032	0.2634	UC
6	p21.32	33104952	rs3130210	6:33104952:G:T	T	G	-0.0957	0.0122	4.355e-15	----	61	7.686	3	0.05297	0.2316	UC
6	p21.32	33105291	rs3117236	6:33105291:A:G	A	G	0.0938	0.0121	9.041e-15	++++	59.6	7.421	3	0.05963	0.2396	UC
6	p21.32	33105299	rs3130211	6:33105299:A:G	A	G	-0.0942	0.0121	6.964e-15	----	58.7	7.261	3	0.06402	0.2396	UC
6	p21.32	33105545	rs2064476	6:33105545:A:G	A	G	0.0789	0.0112	1.859e-12	++++	78.3	13.845	3	0.003124	0.3151	UC
6	p21.32	33105663	rs2064475	6:33105663:A:G	A	G	-0.0954	0.0122	5.296e-15	----	60.6	7.624	3	0.05446	0.2316	UC
6	p21.32	33105686	rs2064474	6:33105686:A:G	A	G	-0.0941	0.0121	7.435e-15	----	58.3	7.195	3	0.06595	0.2396	UC
6	p21.32	33105738	rs2064473	6:33105738:A:G	A	G	-0.11	0.0137	9.811e-16	----	0	0.419	3	0.9362	0.1879	UC
6	p21.32	33106125	rs3117235	6:33106125:A:C	A	C	0.0653	0.0116	1.809e-08	++++	61.2	7.73	3	0.05194	0.2714	UC
6	p21.32	33106207	rs3117234	6:33106207:A:G	A	G	0.0944	0.0121	6.11e-15	++++	58.9	7.295	3	0.06307	0.2396	UC
6	p21.32	33106511	rs3128927	6:33106511:C:T	T	C	-0.1066	0.0117	8.154e-20	----	77.1	13.086	3	0.004453	0.2833	UC
6	p21.32	33106571	rs3117233	6:33106571:C:T	T	C	0.0958	0.0122	4.08e-15	++++	61.9	7.878	3	0.0486	0.2316	UC
6	p21.32	33106612	rs3130212	6:33106612:C:G	C	G	-0.0946	0.0121	5.359e-15	----	60.6	7.624	3	0.05446	0.2396	UC
6	p21.32	33106792	rs3117232	6:33106792:A:G	A	G	0.0951	0.0121	3.857e-15	++++	60	7.501	3	0.05754	0.2396	UC
6	p21.32	33106835	rs3128928	6:33106835:A:C	A	C	-0.0976	0.0123	2.106e-15	----	63.3	8.171	3	0.04261	0.2107	UC
6	p21.32	33106930	rs3130213	6:33106930:A:G	A	G	-0.0955	0.0122	4.962e-15	----	60.5	7.603	3	0.05497	0.2316	UC
6	p21.32	33106935	rs3130214	6:33106935:C:G	C	G	-0.1278	0.0155	1.649e-16	----	2.3	3.07	3	0.381	0.1213	UC
6	p21.32	33106935	rs3130214	6:33106935:C:G	C	G	-0.0731	0.0127	8.618e-09	----	42.5	5.222	3	0.1563	0.1213	IBD
6	p21.32	33107076	rs3128929	6:33107076:C:T	T	C	-0.0931	0.012	8.605e-15	----	52.7	6.347	3	0.09591	0.2396	UC
6	p21.32	33107131	rs3117231	6:33107131:A:G	A	G	0.0739	0.0117	2.68e-10	++++	63.3	8.176	3	0.04251	0.2634	UC
6	p21.32	33107186	rs3130215	6:33107186:A:G	A	G	0.0779	0.0103	3.936e-14	++++	33.7	4.524	3	0.2102	0.6014	UC
6	p21.32	33107666	rs910320	6:33107666:C:T	T	C	-0.088	0.0123	8.4e-13	----	55.7	6.774	3	0.07945	0.2147	UC
6	p21.32	33107858	rs3117230	6:33107858:A:G	A	G	0.096	0.0122	3.579e-15	++++	62.3	7.961	3	0.04682	0.2316	UC
6	p21.32	33107889	rs3128930	6:33107889:C:T	T	C	-0.1001	0.0118	2.194e-17	----	75.3	12.151	3	0.006884	0.2584	UC
6	p21.32	33108313	rs872956	6:33108313:A:T	A	T	-0.0881	0.0123	7.916e-13	----	55.8	6.785	3	0.07908	0.2137	UC
6	p21.32	33108370	.	6:33108370:G:GTCC	G	GTCC	-0.1046	0.0161	8.199e-11	-?--	0	0.369	2	0.8314	0.163	UC
6	p21.32	33108491	rs742870	6:33108491:C:T	T	C	0.0653	0.0101	1.011e-10	++++	0	1.349	3	0.7176	0.4901	UC
6	p21.32	33109494	rs3130216	6:33109494:A:G	A	G	-0.085	0.0101	3.901e-17	----	48.7	5.854	3	0.119	0.5746	UC
6	p21.32	33109494	rs3130216	6:33109494:A:G	A	G	-0.0461	0.0084	4.063e-08	----	72.1	10.758	3	0.01311	0.5746	IBD
6	p21.32	33110243	rs3130217	6:33110243:C:T	T	C	0.1273	0.0155	2.159e-16	++++	0	2.917	3	0.4046	0.1213	UC
6	p21.32	33110243	rs3130217	6:33110243:C:T	T	C	0.0724	0.0126	9.136e-09	++++	41.5	5.13	3	0.1625	0.1213	IBD
6	p21.32	33110386	rs3130218	6:33110386:A:G	A	G	-0.1275	0.0155	1.939e-16	----	0	2.96	3	0.3979	0.1213	UC
6	p21.32	33110386	rs3130218	6:33110386:A:G	A	G	-0.0728	0.0126	7.569e-09	----	42.5	5.218	3	0.1565	0.1213	IBD
6	p21.32	33114694	rs2016780	6:33114694:C:G	C	G	-0.0636	0.011	7.39e-09	----	0	2.415	3	0.4909	0.7247	UC
6	p21.32	33117233	rs3129293	6:33117233:A:G	A	G	0.0575	0.0101	1.248e-08	++++	64.6	8.463	3	0.03736	0.5706	UC
6	p21.32	33118239	rs3117037	6:33118239:C:T	T	C	0.1295	0.0193	1.948e-11	++++	37.8	4.827	3	0.1849	0.07058	UC
6	p21.32	33121539	rs3117030	6:33121539:C:T	T	C	0.1215	0.0154	3.031e-15	++++	0	2.312	3	0.5102	0.1123	UC
6	p21.32	33122513	rs4711316	6:33122513:A:G	A	G	0.059	0.0106	2.606e-08	++++	0	1.944	3	0.584	0.3579	UC
6	p21.32	33122528	rs4711317	6:33122528:A:G	A	G	-0.0614	0.0105	4.987e-09	----	0	2.743	3	0.433	0.3598	UC
6	p21.32	33122559	rs4711318	6:33122559:A:G	A	G	-0.0591	0.0105	1.817e-08	----	0	1.919	3	0.5894	0.3598	UC
6	p21.32	33124055	rs3117022	6:33124055:C:T	T	C	0.0629	0.0104	1.466e-09	++++	36.5	4.723	3	0.1933	0.3777	UC
6	p21.32	33124635	rs3129278	6:33124635:A:G	A	G	-0.1199	0.0153	4.629e-15	----	0	2.014	3	0.5695	0.1123	UC
6	p21.32	33124760	rs3130227	6:33124760:C:T	T	C	0.067	0.0104	1.177e-10	++++	31	4.349	3	0.2261	0.3777	UC
6	p21.32	33125085	.	6:33125085:G:GA	G	GA	-0.1196	0.0154	8.085e-15	----	0	1.926	3	0.588	0.1123	UC
6	p21.32	33125532	rs3129276	6:33125532:A:G	A	G	-0.1198	0.0153	4.876e-15	----	0	1.94	3	0.5849	0.1123	UC
6	p21.32	33126281	rs150400857	6:33126281:C:CT	CT	C	-0.1199	0.0172	3.149e-12	-?--	0	1.888	2	0.3891	0.1103	UC
6	p21.32	33126498	rs3130229	6:33126498:C:T	T	C	0.0625	0.0104	1.86e-09	++++	36.6	4.73	3	0.1927	0.3777	UC
6	p21.32	33126943	rs3117018	6:33126943:A:G	A	G	0.1201	0.0153	4.171e-15	++++	0	2.026	3	0.5671	0.1123	UC
6	p21.32	33127739	rs3117016	6:33127739:A:G	A	G	-0.0612	0.0104	3.99e-09	----	38.9	4.907	3	0.1788	0.3777	UC
6	p21.32	33127778	rs3117015	6:33127778:A:T	A	T	-0.1197	0.0153	5.136e-15	----	0	1.961	3	0.5806	0.1123	UC
6	p21.32	33127838	rs3117014	6:33127838:C:T	T	C	0.063	0.0104	1.381e-09	++++	38	4.837	3	0.1841	0.3777	UC
6	p21.32	33127859	rs3117013	6:33127859:A:G	A	G	0.0636	0.0104	9.632e-10	++++	38.4	4.866	3	0.1818	0.3777	UC
6	p21.32	33127907	rs3117012	6:33127907:A:G	A	G	0.0633	0.0104	1.154e-09	++++	37.2	4.778	3	0.1888	0.3777	UC
6	p21.32	33127985	rs9277764	6:33127985:A:G	A	G	-0.1238	0.0153	5.893e-16	----	0	2.979	3	0.3949	0.1123	UC
6	p21.32	33127985	rs9277764	6:33127985:A:G	A	G	-0.069	0.0125	3.39e-08	----	35	4.618	3	0.202	0.1123	IBD
6	p21.32	33128024	rs3129273	6:33128024:C:T	T	C	-0.0623	0.0104	2.093e-09	----	36.7	4.74	3	0.1918	0.3777	UC
6	p21.32	33128059	rs3117011	6:33128059:A:G	A	G	-0.0617	0.0104	2.98e-09	----	33.5	4.512	3	0.2112	0.3777	UC
6	p21.32	33128649	rs3129272	6:33128649:C:T	T	C	-0.0704	0.0108	7.101e-11	----	0	1.295	3	0.7303	0.3002	UC
6	p21.32	33128649	rs3129272	6:33128649:C:T	T	C	-0.0501	0.0089	1.81e-08	----	0	1.191	3	0.7553	0.3002	IBD
6	p21.32	33128931	rs3117006	6:33128931:A:G	A	G	-0.0711	0.0109	6.894e-11	----	0	1.286	3	0.7324	0.2982	UC
6	p21.32	33128931	rs3117006	6:33128931:A:G	A	G	-0.0507	0.0089	1.222e-08	----	0	1.369	3	0.7128	0.2982	IBD
6	p21.32	33128937	NA	6:33128937:C:G	C	G	0.1092	0.0181	1.608e-09	?+++	0	0.752	2	0.6865	NA	UC
6	p21.32	33128989	rs3117004	6:33128989:A:G	A	G	0.0716	0.0108	3.365e-11	++++	0	1.313	3	0.726	0.3002	UC
6	p21.32	33128989	rs3117004	6:33128989:A:G	A	G	0.0505	0.0089	1.394e-08	++++	0	1.297	3	0.7299	0.3002	IBD
6	p21.32	33129000	rs3117003	6:33129000:A:G	A	G	-0.1086	0.0181	1.973e-09	?---	0	0.702	2	0.7039	0.1133	UC
6	p21.32	33129165	.	6:33129165:A:AG	A	AG	-0.0708	0.0108	5.544e-11	----	0	1.267	3	0.737	0.3002	UC
6	p21.32	33129165	.	6:33129165:A:AG	A	AG	-0.0503	0.0089	1.589e-08	----	0	1.247	3	0.7418	0.3002	IBD
6	p21.32	33129281	rs3117002	6:33129281:A:G	A	G	0.0843	0.0136	5.699e-10	++++	18	3.659	3	0.3007	0.1561	UC
6	p21.32	33129317	rs3117001	6:33129317:A:G	A	G	0.085	0.0136	4.105e-10	++++	21.8	3.839	3	0.2794	0.1561	UC
6	p21.32	33129333	rs3117000	6:33129333:A:T	A	T	0.085	0.0136	4.105e-10	++++	22.7	3.879	3	0.2748	0.1561	UC
6	p21.32	33129368	.	6:33129368:G:GT	G	GT	-0.086	0.0136	2.557e-10	----	27.2	4.12	3	0.2488	0.1561	UC
6	p21.32	33129389	rs3116999	6:33129389:C:G	C	G	-0.0856	0.0136	3.092e-10	----	25.6	4.033	3	0.258	0.1561	UC
6	p21.32	33129529	rs9277767	6:33129529:C:G	C	G	0.0709	0.0108	5.21e-11	++++	0	1.227	3	0.7464	0.3002	UC
6	p21.32	33129529	rs9277767	6:33129529:C:G	C	G	0.0503	0.0089	1.589e-08	++++	0	1.157	3	0.7634	0.3002	IBD
6	p21.32	33129605	rs3130235	6:33129605:A:G	A	G	-0.0843	0.0136	5.699e-10	----	18.6	3.684	3	0.2977	0.1561	UC
6	p21.32	33129646	rs3129270	6:33129646:C:T	T	C	-0.1204	0.0153	3.567e-15	----	0	2.122	3	0.5474	0.1123	UC
6	p21.32	33129687	rs3130236	6:33129687:A:G	A	G	0.0851	0.0136	3.916e-10	++++	17.3	3.628	3	0.3046	0.1561	UC
6	p21.32	33129784	rs3130237	6:33129784:C:T	T	C	0.0843	0.0136	5.699e-10	++++	17.7	3.647	3	0.3022	0.1561	UC
6	p21.32	33130021	rs3116997	6:33130021:A:G	A	G	-0.0844	0.0136	5.439e-10	----	21	3.795	3	0.2844	0.1561	UC
6	p21.32	33130187	rs3116996	6:33130187:A:T	A	T	-0.0843	0.0136	5.699e-10	----	16	3.571	3	0.3117	0.1561	UC
6	p21.32	33130274	rs3116995	6:33130274:G:T	T	G	0.0847	0.0136	4.726e-10	++++	17.1	3.618	3	0.3058	0.1561	UC
6	p21.32	33130480	rs3129268	6:33130480:A:G	A	G	-0.0859	0.0137	3.609e-10	----	27.7	4.147	3	0.246	0.1561	UC
6	p21.32	33130499	rs6901221	6:33130499:A:C	A	C	0.0862	0.0136	2.324e-10	++++	26.7	4.095	3	0.2514	0.1561	UC
6	p21.32	33130512	rs6901663	6:33130512:A:G	A	G	-0.0864	0.0136	2.112e-10	----	31.4	4.374	3	0.2239	0.1561	UC
6	p21.32	33130567	rs6901830	6:33130567:A:G	A	G	-0.086	0.0156	3.531e-08	-?--	59.5	4.933	2	0.08489	0.1571	UC
6	p21.32	33130586	rs6901536	6:33130586:A:C	A	C	-0.0895	0.0137	6.453e-11	----	43.3	5.287	3	0.152	0.1571	UC
6	p21.32	33130603	rs6901855	6:33130603:A:G	A	G	-0.0888	0.0137	9.066e-11	----	39.7	4.978	3	0.1734	0.1571	UC
6	p21.32	33130612	rs2294479	6:33130612:C:G	C	G	-0.0729	0.0108	1.478e-11	----	0	1.506	3	0.6808	0.3012	UC
6	p21.32	33130612	rs2294479	6:33130612:C:G	C	G	-0.051	0.0089	1.002e-08	----	0	1.458	3	0.692	0.3012	IBD
6	p21.32	33130792	rs9277768	6:33130792:C:T	T	C	-0.0839	0.0112	6.831e-14	----	0	2.471	3	0.4805	0.2565	UC
6	p21.32	33130792	rs9277768	6:33130792:C:T	T	C	-0.0597	0.0092	8.633e-11	----	0	1.27	3	0.7363	0.2565	IBD
6	p21.32	33130819	rs9277769	6:33130819:C:T	T	C	-0.0598	0.0104	8.924e-09	----	14.8	3.52	3	0.3182	0.6421	UC
6	p21.32	33130901	rs9277770	6:33130901:G:T	T	G	0.0596	0.0104	9.998e-09	++++	18.3	3.673	3	0.2991	0.6421	UC
6	p21.32	33131020	rs3116994	6:33131020:A:G	A	G	-0.0805	0.012	1.969e-11	?---	66	5.876	2	0.05298	0.5378	UC
6	p21.32	33131051	rs3116993	6:33131051:A:G	A	G	-0.1192	0.0152	4.431e-15	----	0	1.776	3	0.6202	0.1123	UC
6	p21.32	33131211	rs2294477	6:33131211:C:G	C	G	0.0681	0.0101	1.556e-11	++++	35.5	4.652	3	0.1991	0.5835	UC
6	p21.32	33131352	rs3116992	6:33131352:A:G	A	G	-0.118	0.0152	8.284e-15	----	0	1.734	3	0.6295	0.1123	UC
6	p21.32	33131691	rs3116991	6:33131691:A:G	A	G	0.0772	0.0121	1.769e-10	?+++	0	1.15	2	0.5627	0.5	UC
6	p21.32	33131691	rs3116991	6:33131691:A:G	A	G	0.0576	0.0101	1.177e-08	?+++	0	1.613	2	0.4464	0.5	IBD
6	p21.32	33131761	rs3116989	6:33131761:G:T	T	G	-0.119	0.0149	1.387e-15	----	0	1.488	3	0.685	0.1282	UC
6	p21.32	33132221	.	6:33132221:G:GA	G	GA	-0.1196	0.015	1.545e-15	----	0	1.649	3	0.6484	0.1292	UC
6	p21.32	33132244	rs3129266	6:33132244:A:T	A	T	0.0718	0.01	6.971e-13	++++	0	1.713	3	0.634	0.504	UC
6	p21.32	33132244	rs3129266	6:33132244:A:T	A	T	0.0492	0.0083	3.072e-09	++++	20.1	3.754	3	0.2893	0.504	IBD
6	p21.32	33132412	rs2092305	6:33132412:A:G	A	G	0.1189	0.0149	1.465e-15	++++	0	1.548	3	0.6713	0.1292	UC
6	p21.32	33132813	rs3116985	6:33132813:A:G	A	G	-0.0867	0.0112	9.858e-15	----	0	2.148	3	0.5422	0.2545	UC
6	p21.32	33132813	rs3116985	6:33132813:A:G	A	G	-0.0611	0.0092	3.109e-11	----	0	1.711	3	0.6345	0.2545	IBD
6	p21.32	33133492	rs3130239	6:33133492:A:G	A	G	-0.119	0.0153	7.381e-15	----	0	1.823	3	0.61	0.1123	UC
6	p21.32	33133947	rs2395359	6:33133947:A:C	A	C	-0.0586	0.0105	2.392e-08	----	0	0.986	3	0.8046	0.6889	UC
6	p21.32	33134227	rs3129262	6:33134227:A:G	A	G	0.1185	0.0154	1.417e-14	++++	0	1.793	3	0.6166	0.1123	UC
6	p21.32	33135754	rs7750298	6:33135754:C:T	T	C	-0.0613	0.0109	1.867e-08	----	0	1.318	3	0.7248	0.7256	UC
6	p21.32	33144176	rs3116976	6:33144176:A:G	A	G	-0.1365	0.0186	2.157e-13	--?-	0	0.278	2	0.8701	0.1113	UC
6	p21.32	33144176	rs3116976	6:33144176:A:G	A	G	-0.0853	0.0152	2.002e-08	--?-	0	0.047	2	0.9766	0.1113	IBD
6	p21.32	33145278	rs3129225	6:33145278:C:G	C	G	-0.1213	0.0152	1.46e-15	----	0	2.273	3	0.5177	0.1113	UC
6	p21.32	33145884	rs1985853	6:33145884:A:G	A	G	0.0611	0.0105	5.918e-09	++++	0	1.396	3	0.7064	0.6779	UC
6	p21.32	33146279	rs1009616	6:33146279:G:T	T	G	0.0614	0.0101	1.208e-09	++++	0	2.165	3	0.5389	0.5616	UC
6	p21.32	33146394	rs1003979	6:33146394:C:T	T	C	0.0613	0.0101	1.285e-09	++++	0	2.24	3	0.5242	0.5616	UC
6	p21.32	33146556	rs3116974	6:33146556:A:G	A	G	0.1219	0.0152	1.06e-15	++++	0	2.085	3	0.5549	0.1113	UC
6	p21.32	33146870	rs3116973	6:33146870:A:G	A	G	0.0661	0.0121	4.687e-08	?+++	0	1.669	2	0.4342	0.5586	UC
6	p21.32	33146901	rs3130150	6:33146901:C:T	T	C	0.0608	0.0101	1.746e-09	++++	0	2.373	3	0.4986	0.5586	UC
6	p21.32	33149216	rs3129217	6:33149216:C:T	T	C	-0.0615	0.0109	1.679e-08	----	0	1.289	3	0.7317	0.7247	UC
6	p21.32	33149317	rs3129215	6:33149317:A:C	A	C	-0.0614	0.0109	1.771e-08	----	0	1.291	3	0.7313	0.7247	UC
6	p21.32	33150165	rs721393	6:33150165:G:T	T	G	-0.0612	0.01	9.358e-10	----	0	2.101	3	0.5518	0.5606	UC
6	p21.32	33151135	rs3130157	6:33151135:A:G	A	G	0.1032	0.0135	2.098e-14	++++	65.7	8.745	3	0.03289	0.8499	UC
6	p21.32	33151135	rs3130157	6:33151135:A:G	A	G	0.0698	0.0112	4.601e-10	++++	63.4	8.192	3	0.04221	0.8499	IBD
6	p21.32	33151863	rs3130158	6:33151863:C:T	T	C	0.0606	0.0105	7.86e-09	++++	0	1.469	3	0.6895	0.6779	UC
6	p21.32	33152900	rs3116965	6:33152900:C:T	T	C	-0.1231	0.0153	8.572e-16	----	0	2.054	3	0.5613	0.1113	UC
6	p21.32	33152900	rs3116965	6:33152900:C:T	T	C	-0.0686	0.0125	4.065e-08	----	27.9	4.161	3	0.2446	0.1113	IBD
6	p21.32	33152943	rs3116964	6:33152943:C:T	T	C	-0.0734	0.0108	1.073e-11	----	0	0.749	3	0.8616	0.3131	UC
6	p21.32	33153901	rs726599	6:33153901:C:T	T	C	-0.06	0.0105	1.102e-08	----	0	1.461	3	0.6912	0.6779	UC
6	p21.32	33155902	rs721846	6:33155902:A:G	A	G	0.061	0.0101	1.545e-09	++++	0	1.737	3	0.6288	0.5606	UC
6	p21.32	33156254	rs3116961	6:33156254:C:T	T	C	-0.1188	0.0152	5.462e-15	----	0	1.631	3	0.6525	0.1113	UC
6	p21.32	33156292	rs3129208	6:33156292:A:G	A	G	-0.0612	0.0101	1.366e-09	----	0	0.318	3	0.9567	0.5964	UC
6	p21.32	33156916	rs3130159	6:33156916:C:G	C	G	-0.1196	0.0148	6.42e-16	----	0	1.43	3	0.6985	0.1282	UC
6	p21.32	33157195	rs3130160	6:33157195:A:G	A	G	0.0837	0.0111	4.68e-14	++++	0	2.261	3	0.5201	0.2724	UC
6	p21.32	33157195	rs3130160	6:33157195:A:G	A	G	0.0571	0.0091	3.503e-10	++++	0	1.133	3	0.7691	0.2724	IBD
6	p21.32	33158081	rs3130161	6:33158081:A:C	A	C	0.1191	0.015	2.022e-15	++++	0	1.38	3	0.7103	0.1282	UC
6	p21.32	33158082	rs3129205	6:33158082:G:T	T	G	-0.0666	0.0105	2.255e-10	----	0	1.494	3	0.6838	0.3479	UC
6	p21.32	33158912	rs3130163	6:33158912:A:C	A	C	0.1265	0.0232	4.964e-08	?+?+	0	0.029	1	0.8659	0.159	UC
6	p21.32	33159513	rs3130164	6:33159513:A:T	A	T	0.0591	0.0104	1.326e-08	++++	0	1.524	3	0.6768	0.675	UC
6	p21.32	33159980	rs3129203	6:33159980:C:T	T	C	-0.1222	0.015	3.741e-16	----	0	1.572	3	0.6657	0.1252	UC
6	p21.32	33161294	rs3116956	6:33161294:C:T	T	C	0.0584	0.0105	2.668e-08	++++	0	1.851	3	0.604	0.6759	UC
6	p21.32	33163957	rs2257126	6:33163957:A:G	A	G	0.0586	0.0104	1.754e-08	++++	0	1.745	3	0.6269	0.6759	UC
6	p21.32	33164561	rs2744514	6:33164561:A:G	A	G	-0.0588	0.0104	1.569e-08	----	0	1.748	3	0.6262	0.6759	UC
6	p21.32	33165154	rs2855455	6:33165154:C:T	T	C	-0.0596	0.0104	9.998e-09	----	0	1.854	3	0.6033	0.6759	UC
6	p21.32	33166325	rs3116955	6:33166325:C:T	T	C	0.059	0.0104	1.403e-08	++++	0	1.693	3	0.6384	0.6759	UC
6	p21.32	33166615	rs2855453	6:33166615:A:C	A	C	-0.0593	0.0104	1.185e-08	----	0	1.663	3	0.6451	0.6759	UC
6	p21.32	33167614	rs2855450	6:33167614:C:T	T	C	-0.0612	0.0104	3.99e-09	----	0	1.479	3	0.687	0.675	UC
6	p21.32	33167615	rs2855449	6:33167615:A:G	A	G	0.0623	0.011	1.482e-08	++++	0	1.162	3	0.7622	0.7266	UC
6	p21.32	33168368	rs986521	6:33168368:A:G	A	G	-0.0652	0.0112	5.835e-09	----	0	1.18	3	0.7578	0.7505	UC
6	p21.32	33169626	rs2855442	6:33169626:C:T	T	C	-0.0646	0.0107	1.566e-09	----	0	1.814	3	0.612	0.7187	UC
6	p21.32	33169950	rs2855441	6:33169950:C:T	T	C	-0.0557	0.0102	4.74e-08	----	0	1.362	3	0.7145	0.6372	UC
6	p21.32	33170721	rs2855440	6:33170721:C:T	T	C	0.0602	0.0106	1.353e-08	++++	0	0.34	3	0.9523	0.6948	UC
6	p21.32	33171062	rs2855438	6:33171062:A:T	A	T	0.0897	0.014	1.483e-10	++++	0	1.965	3	0.5798	0.1461	UC
6	p21.32	33171178	rs2855437	6:33171178:A:G	A	G	-0.0627	0.0105	2.352e-09	----	0	0.208	3	0.9763	0.6889	UC
6	p21.32	33171698	rs2855436	6:33171698:G:T	T	G	0.0644	0.0108	2.477e-09	++++	0	1.673	3	0.6429	0.7187	UC
6	p21.32	33173206	rs2855432	6:33173206:A:G	A	G	0.0643	0.0108	2.621e-09	++++	0	1.668	3	0.644	0.7187	UC
6	p21.32	33173384	rs2229785	6:33173384:A:G	A	G	0.0595	0.0109	4.796e-08	++++	0	1.368	3	0.713	0.7276	UC
6	p21.32	33173503	rs2855430	6:33173503:A:G	A	G	-0.0911	0.014	7.659e-11	----	0	2.658	3	0.4474	0.1421	UC
6	p21.32	33174143	rs2744512	6:33174143:C:G	C	G	-0.0647	0.0107	1.478e-09	----	0	1.627	3	0.6533	0.7187	UC
6	p21.32	33174385	rs2076312	6:33174385:A:C	A	C	-0.0791	0.0132	2.067e-09	----	0	1.86	3	0.602	0.173	UC
6	p21.32	33174476	rs2855428	6:33174476:C:G	C	G	0.0645	0.0108	2.34e-09	++++	0	1.622	3	0.6545	0.7187	UC
6	p21.32	33175213	rs2744511	6:33175213:C:T	T	C	-0.0644	0.0108	2.477e-09	----	0	1.616	3	0.6559	0.7187	UC
6	p21.32	33175359	rs2855426	6:33175359:A:G	A	G	-0.0788	0.0132	2.377e-09	----	0	2.341	3	0.5048	0.173	UC
6	p21.32	33175979	rs2071025	6:33175979:A:G	A	G	0.0713	0.0115	5.646e-10	++++	0	2.518	3	0.472	0.2724	UC
6	p21.32	33176171	rs2254287	6:33176171:C:G	C	G	0.0595	0.0101	3.837e-09	++++	0	0.131	3	0.9879	0.4414	UC
6	p21.32	33176466	rs1799908	6:33176466:A:T	A	T	-0.0592	0.0101	4.59e-09	----	0	0.098	3	0.9921	0.4414	UC
6	p21.32	33176596	rs2855425	6:33176596:A:G	A	G	-0.0645	0.0107	1.66e-09	----	0	1.569	3	0.6664	0.7187	UC
6	p21.32	33177933	rs2855423	6:33177933:A:G	A	G	0.0597	0.0108	3.243e-08	++++	0	1.219	3	0.7484	0.7276	UC
6	p21.32	33178276	rs2855422	6:33178276:C:G	C	G	0.0919	0.014	5.228e-11	++++	0	2.588	3	0.4595	0.1431	UC
6	p21.32	33181101	rs2744507	6:33181101:C:T	T	C	-0.09	0.014	1.288e-10	----	0	2.353	3	0.5025	0.1441	UC
6	p21.32	33182491	rs7382464	6:33182491:C:T	T	C	0.0598	0.0108	3.076e-08	++++	0	1.215	3	0.7493	0.7276	UC
6	p21.32	33185345	rs2744505	6:33185345:C:G	C	G	0.0907	0.014	9.26e-11	++++	0	2.489	3	0.4773	0.1441	UC
6	p21.32	33186056	rs3129200	6:33186056:A:G	A	G	0.0905	0.014	1.018e-10	++++	0	2.108	3	0.5502	0.1431	UC
6	p21.32	33186879	rs2855459	6:33186879:A:G	A	G	-0.0909	0.014	8.422e-11	----	0	2.419	3	0.49	0.1421	UC
6	p21.32	33187825	rs2744539	6:33187825:C:T	T	C	-0.1081	0.0171	2.588e-10	--?-	0	0.063	2	0.9689	0.1431	UC
6	p21.32	33190241	rs2855433	6:33190241:G:T	T	G	-0.0622	0.0105	3.146e-09	----	0.2	3.007	3	0.3906	0.6819	UC
6	p21.32	33190412	rs2855429	6:33190412:A:C	A	C	0.0643	0.0108	2.621e-09	++++	0	1.459	3	0.6918	0.7187	UC
6	p21.32	33192648	rs9277935	6:33192648:G:T	T	G	-0.0786	0.012	5.754e-11	----	0	2.191	3	0.5338	0.2416	UC
6	p21.32	33193485	rs1546877	6:33193485:C:T	T	C	-0.0625	0.0105	2.643e-09	----	0	2.693	3	0.4414	0.6809	UC
6	p21.32	33194438	rs2744537	6:33194438:A:C	A	C	0.0639	0.0108	3.285e-09	++++	0	1.592	3	0.6612	0.7187	UC
6	p21.32	33195674	rs6531	6:33195674:A:G	A	G	-0.0646	0.0108	2.211e-09	----	0	1.635	3	0.6516	0.7187	UC
6	p21.32	33196958	rs3117040	6:33196958:A:C	A	C	-0.0642	0.0107	1.973e-09	----	0	1.462	3	0.6912	0.7187	UC
6	p21.32	33198257	rs2076310	6:33198257:A:G	A	G	0.0705	0.0115	8.764e-10	++++	9.6	3.318	3	0.3452	0.2714	UC
6	p21.32	33206065	rs439205	6:33206065:A:G	A	G	-0.0728	0.0116	3.477e-10	----	18.2	3.666	3	0.2998	0.2714	UC
6	p21.32	33207006	rs421446	6:33207006:A:G	A	G	0.0653	0.0111	4.032e-09	++++	33.8	4.531	3	0.2095	0.3082	UC
6	p21.32	33207798	rs107822	6:33207798:C:T	T	C	-0.0717	0.0116	6.368e-10	----	0	2.947	3	0.3999	0.2704	UC
6	p21.32	33209181	rs213209	6:33209181:C:T	T	C	-0.0646	0.0111	5.891e-09	----	32.4	4.437	3	0.218	0.3072	UC
6	p21.32	33210233	rs213208	6:33210233:G:T	T	G	-0.0711	0.0116	8.826e-10	----	0	2.991	3	0.3931	0.2704	UC
6	p21.32	33224007	rs437119	6:33224007:C:T	T	C	0.0616	0.0112	3.798e-08	++++	31.9	4.408	3	0.2206	0.3022	UC
6	p21.32	33224885	rs386084	6:33224885:A:G	A	G	-0.0644	0.0113	1.204e-08	----	33.6	4.518	3	0.2107	0.2932	UC
6	p21.32	33226700	rs411919	6:33226700:A:G	A	G	-0.0631	0.0112	1.761e-08	----	37.7	4.816	3	0.1858	0.3002	UC
6	p21.32	33226940	rs9277946	6:33226940:C:T	T	C	-0.089	0.0141	2.754e-10	----	0	1.874	3	0.599	0.1392	UC
6	p21.32	33229812	rs213197	6:33229812:A:G	A	G	0.068	0.0117	6.174e-09	++++	0	2.286	3	0.5153	0.2763	UC
6	p21.31	33585803	rs394199	6:33585803:C:T	T	C	-0.0511	0.0082	4.614e-10	----	0	0.934	3	0.8172	0.492	IBD
6	p21.31	33585900	rs395671	6:33585900:C:G	C	G	-0.0624	0.0102	9.497e-10	----	64.3	8.395	3	0.03852	0.4543	UC
6	p21.31	33585900	rs395671	6:33585900:C:G	C	G	-0.0581	0.0084	4.624e-12	----	23.4	3.914	3	0.2709	0.4543	IBD
6	p21.1	42008108	rs12200559	6:42008108:C:T	T	C	0.0576	0.0099	5.949e-09	++++	36.7	4.736	3	0.1922	0.2058	IBD
6	p21.1	42010536	rs4607417	6:42010536:C:T	T	C	-0.0455	0.0081	1.94e-08	----	54.2	6.553	3	0.08761	0.5408	IBD
6	p21.1	42012463	rs4714547	6:42012463:C:T	T	C	0.0462	0.0081	1.172e-08	++++	47.9	5.754	3	0.1242	0.5328	IBD
6	p21.1	42016097	rs10807272	6:42016097:A:G	A	G	-0.0533	0.0096	2.823e-08	----	55.6	6.75	3	0.08029	0.2276	IBD
6	p21.1	42025269	rs9369324	6:42025269:A:G	A	G	0.0481	0.0086	2.231e-08	++++	72.1	10.758	3	0.01311	0.3419	IBD
6	p21.1	42025950	rs12214723	6:42025950:A:G	A	G	0.0555	0.01	2.857e-08	++++	63	8.1	3	0.044	0.2087	IBD
6	p21.1	42026445	rs9394852	6:42026445:C:T	T	C	-0.0778	0.014	2.742e-08	----	0	0.882	3	0.8297	0.4404	CD
6	p21.1	42026445	rs9394852	6:42026445:C:T	T	C	-0.0515	0.0093	3.066e-08	----	11.3	3.383	3	0.3363	0.7475	IBD
6	p21.1	42031620	rs13211412	6:42031620:A:T	A	T	-0.1086	0.0153	1.265e-12	----	0	0.777	3	0.855	0.4404	CD
6	p21.1	42031620	rs13211412	6:42031620:A:T	A	T	-0.0741	0.0101	2.19e-13	----	35.1	4.621	3	0.2017	0.2167	IBD
6	p21.1	42039665	rs67289879	6:42039665:C:T	T	C	0.1099	0.0155	1.338e-12	++++	0	0.924	3	0.8197	0.4404	CD
6	p21.1	42039665	rs67289879	6:42039665:C:T	T	C	0.074	0.0102	4.02e-13	++++	35.4	4.647	3	0.1996	0.2147	IBD
6	p21.1	42040465	rs13206037	6:42040465:C:G	C	G	-0.1088	0.0155	2.229e-12	----	0	0.817	3	0.8455	0.4404	CD
6	p21.1	42040465	rs13206037	6:42040465:C:G	C	G	-0.0739	0.0102	4.321e-13	----	33.7	4.526	3	0.21	0.2147	IBD
6	p21.1	43831244	rs57266556	6:43831244:C:T	T	C	0.0795	0.0138	8.368e-09	++++	46.5	5.602	3	0.1326	0.161	UC
6	p21.1	43831244	rs57266556	6:43831244:C:T	T	C	0.0673	0.0114	3.559e-09	++++	41.9	5.164	3	0.1602	0.161	IBD
6	p21.1	43833845	rs12660375	6:43833845:C:T	T	C	0.078	0.0137	1.245e-08	++++	36.9	4.755	3	0.1907	0.162	UC
6	p21.1	43833845	rs12660375	6:43833845:C:T	T	C	0.065	0.0112	6.492e-09	++++	34.4	4.573	3	0.2059	0.162	IBD
6	p21.1	44264337	rs730775	6:44264337:A:G	A	G	-0.048	0.0084	1.102e-08	----	0	2.263	3	0.5196	0.4354	IBD
6	p21.1	44272185	rs639728	6:44272185:C:T	T	C	0.0463	0.0082	1.639e-08	++++	0	1.951	3	0.5826	0.4523	IBD
6	q15	90128956	rs12212737	6:90128956:A:G	A	G	-0.051	0.0089	1.002e-08	----	14.1	3.493	3	0.3216	0.3519	IBD
6	q15	90140445	rs2325259	6:90140445:C:T	T	C	0.053	0.0088	1.715e-09	++++	0	2.507	3	0.474	0.3638	IBD
6	q15	90142539	rs12199079	6:90142539:G:T	T	G	0.0528	0.0088	1.973e-09	++++	0	2.391	3	0.4953	0.3648	IBD
6	q15	90145610	rs62408205	6:90145610:A:G	A	G	-0.0527	0.0088	2.116e-09	----	0	2.647	3	0.4492	0.3688	IBD
6	q15	90147159	rs1010473	6:90147159:G:T	T	G	-0.0525	0.0088	2.433e-09	----	0	2.606	3	0.4565	0.3668	IBD
6	q15	90147309	rs1010474	6:90147309:C:T	T	C	0.0527	0.0088	2.116e-09	++++	0	2.581	3	0.4608	0.3688	IBD
6	q15	90155151	rs17711850	6:90155151:C:T	T	C	0.0532	0.0088	1.49e-09	++++	0	2.442	3	0.4859	0.3688	IBD
6	q15	90156508	rs7774138	6:90156508:A:T	A	T	-0.0532	0.0088	1.49e-09	----	0	2.448	3	0.4847	0.3698	IBD
6	q15	90161868	rs62408206	6:90161868:A:G	A	G	-0.0536	0.0088	1.123e-09	----	0	2.949	3	0.3996	0.3698	IBD
6	q15	90173806	rs10455168	6:90173806:C:T	T	C	0.0539	0.0087	5.814e-10	++++	4.4	3.137	3	0.371	0.3708	IBD
6	q15	90177105	rs10806423	6:90177105:C:T	T	C	-0.0537	0.0087	6.726e-10	----	1.4	3.043	3	0.3851	0.3708	IBD
6	q15	90193089	rs62408211	6:90193089:A:T	A	T	0.0537	0.0087	6.726e-10	++++	11.3	3.381	3	0.3365	0.3708	IBD
6	q15	90194271	rs2064870	6:90194271:C:T	T	C	0.0478	0.0084	1.267e-08	++++	0	1.873	3	0.5991	0.4473	IBD
6	q15	90195328	rs766153	6:90195328:A:G	A	G	0.0478	0.0084	1.267e-08	++++	0	1.857	3	0.6026	0.4473	IBD
6	q15	90199438	rs17712288	6:90199438:A:G	A	G	-0.0477	0.0084	1.358e-08	----	0	1.842	3	0.6058	0.4473	IBD
6	q15	90203829	rs4706360	6:90203829:C:T	T	C	-0.0462	0.0084	3.798e-08	----	0	1.509	3	0.6802	0.4334	IBD
6	q15	90206626	rs3734660	6:90206626:C:T	T	C	0.0479	0.0084	1.181e-08	++++	0	2.043	3	0.5636	0.4473	IBD
6	q15	90207595	rs10944481	6:90207595:A:G	A	G	-0.048	0.0084	1.102e-08	----	0	2.109	3	0.5501	0.4473	IBD
6	q15	90212269	rs1319433	6:90212269:A:G	A	G	-0.0481	0.0083	6.825e-09	----	0	2.099	3	0.5521	0.4473	IBD
6	q15	90220794	rs72925996	6:90220794:C:T	T	C	0.0516	0.0087	3.01e-09	++++	43.4	5.299	3	0.1512	0.3618	IBD
6	q15	90222139	rs62408218	6:90222139:C:T	T	C	-0.054	0.0087	5.404e-10	----	54.2	6.553	3	0.08758	0.3757	IBD
6	q15	90225664	rs60066732	6:90225664:A:G	A	G	0.0533	0.0087	8.987e-10	++++	49.3	5.913	3	0.1159	0.3757	IBD
6	q15	90231521	rs11757155	6:90231521:C:T	T	C	-0.0522	0.0088	2.996e-09	----	48.7	5.848	3	0.1192	0.3608	IBD
6	q15	90231570	rs2021716	6:90231570:C:T	T	C	-0.0534	0.0088	1.294e-09	----	46.4	5.597	3	0.133	0.3588	IBD
6	q15	90235112	rs17585295	6:90235112:C:T	T	C	-0.0542	0.0087	4.668e-10	----	53.2	6.417	3	0.09301	0.3748	IBD
6	q15	90236760	rs4707609	6:90236760:C:T	T	C	0.054	0.0087	5.404e-10	++++	50.7	6.09	3	0.1073	0.3757	IBD
6	q15	90237090	rs77844882	6:90237090:A:C	A	C	0.0525	0.0088	2.433e-09	++++	46.5	5.608	3	0.1323	0.3618	IBD
6	q15	90237621	.	6:90237621:G:GT	G	GT	-0.0548	0.0087	2.999e-10	----	53.9	6.508	3	0.08933	0.3767	IBD
6	q15	90238148	rs17513415	6:90238148:C:T	T	C	-0.0526	0.0088	2.269e-09	----	45.7	5.522	3	0.1373	0.3618	IBD
6	q15	90238374	rs58453446	6:90238374:C:G	C	G	-0.0523	0.0087	1.838e-09	----	49.2	5.905	3	0.1163	0.3628	IBD
6	q15	90238757	rs62408222	6:90238757:A:G	A	G	0.0521	0.0088	3.211e-09	++++	45.3	5.488	3	0.1394	0.3628	IBD
6	q15	90239477	rs62408223	6:90239477:A:G	A	G	0.0867	0.0142	1.024e-09	++++	0	0.64	3	0.8872	0.1819	UC
6	q15	90239477	rs62408223	6:90239477:A:G	A	G	0.0869	0.0117	1.108e-13	++++	0	1.143	3	0.7666	0.1819	IBD
6	q15	90240909	rs2875584	6:90240909:C:T	T	C	-0.0525	0.0087	1.595e-09	----	46.1	5.571	3	0.1345	0.3628	IBD
6	q15	90241520	rs17513531	6:90241520:C:T	T	C	-0.0525	0.0088	2.433e-09	----	50.5	6.063	3	0.1086	0.3628	IBD
6	q15	90246276	rs62408224	6:90246276:A:G	A	G	0.053	0.0088	1.715e-09	++++	39.6	4.967	3	0.1742	0.3628	IBD
6	q15	90246690	rs62408225	6:90246690:A:G	A	G	0.053	0.0087	1.115e-09	++++	41.3	5.114	3	0.1636	0.3638	IBD
6	q15	90248783	rs905670	6:90248783:A:G	A	G	-0.0536	0.0088	1.123e-09	----	45.4	5.493	3	0.139	0.3628	IBD
6	q15	90255452	rs62408227	6:90255452:A:G	A	G	0.0527	0.0088	2.116e-09	++++	38.2	4.856	3	0.1826	0.3638	IBD
6	q15	90256696	rs11752685	6:90256696:A:C	A	C	0.0531	0.0088	1.599e-09	++++	40.3	5.027	3	0.1699	0.3638	IBD
6	q15	90257478	rs1604831	6:90257478:A:G	A	G	-0.0533	0.0087	8.987e-10	----	40.9	5.072	3	0.1666	0.3638	IBD
6	q15	90258306	rs55881869	6:90258306:A:C	A	C	-0.0526	0.0087	1.485e-09	----	38.2	4.855	3	0.1827	0.3648	IBD
6	q15	90259502	rs1604830	6:90259502:C:T	T	C	0.0535	0.0087	7.776e-10	++++	40.1	5.005	3	0.1714	0.3628	IBD
6	q15	90260493	rs2089126	6:90260493:A:G	A	G	0.0528	0.0087	1.287e-09	++++	39.7	4.971	3	0.1739	0.3638	IBD
6	q15	90263440	rs1847472	6:90263440:A:C	A	C	-0.0535	0.0087	7.776e-10	----	40.6	5.048	3	0.1683	0.3668	IBD
6	q15	90266271	rs56106243	6:90266271:C:T	T	C	-0.0531	0.0087	1.038e-09	----	37.3	4.782	3	0.1884	0.3638	IBD
6	q15	90266515	rs55885254	6:90266515:C:T	T	C	0.0535	0.0087	7.776e-10	++++	39.6	4.971	3	0.1739	0.3608	IBD
6	q15	90266890	rs62408233	6:90266890:A:G	A	G	-0.0537	0.0088	1.046e-09	----	40.7	5.063	3	0.1672	0.3628	IBD
6	q15	90268442	rs62408234	6:90268442:C:T	T	C	-0.0876	0.0142	6.872e-10	----	0	0.67	3	0.8803	0.1829	UC
6	q15	90268442	rs62408234	6:90268442:C:T	T	C	-0.0887	0.0117	3.424e-14	----	0	0.906	3	0.824	0.1829	IBD
6	q15	90268664	rs62408235	6:90268664:C:T	T	C	0.0549	0.0088	4.414e-10	++++	37.4	4.792	3	0.1877	0.3618	IBD
6	q15	90270429	rs62408236	6:90270429:C:T	T	C	-0.0532	0.0088	1.49e-09	----	40	5	3	0.1718	0.3638	IBD
6	q15	90270626	rs62408237	6:90270626:C:G	C	G	0.0529	0.0088	1.84e-09	++++	39.9	4.992	3	0.1724	0.3638	IBD
6	q15	90271600	rs55771973	6:90271600:G:T	T	G	0.0536	0.0087	7.232e-10	++++	40	5.003	3	0.1716	0.3628	IBD
6	q15	90271938	rs45553631	6:90271938:C:T	T	C	-0.0532	0.0088	1.49e-09	----	39.7	4.979	3	0.1733	0.3638	IBD
6	q15	90272668	rs969577	6:90272668:C:T	T	C	0.055	0.0088	4.105e-10	++++	38.1	4.848	3	0.1833	0.3628	IBD
6	q15	90274131	rs905671	6:90274131:A:T	A	T	0.0533	0.0088	1.388e-09	++++	38.6	4.888	3	0.1802	0.3638	IBD
6	q15	90274316	rs943689	6:90274316:C:T	T	C	-0.0538	0.0088	9.739e-10	----	40.1	5.011	3	0.171	0.3638	IBD
6	q15	90275479	rs58521088	6:90275479:A:T	A	T	0.0535	0.0088	1.205e-09	++++	38.9	4.914	3	0.1782	0.3638	IBD
6	q15	90275577	rs78727630	6:90275577:A:G	A	G	-0.0863	0.0144	2.059e-09	----	0	1.133	3	0.7691	0.1769	UC
6	q15	90275577	rs78727630	6:90275577:A:G	A	G	-0.0886	0.0118	5.982e-14	----	0	0.586	3	0.8996	0.1769	IBD
6	q15	90276634	rs6454805	6:90276634:A:G	A	G	0.0537	0.0088	1.046e-09	++++	40.8	5.066	3	0.167	0.3638	IBD
6	q15	90276840	rs6899623	6:90276840:A:G	A	G	0.0537	0.0088	1.046e-09	++++	40.8	5.064	3	0.1672	0.3638	IBD
6	q15	90276967	rs2325291	6:90276967:A:G	A	G	-0.0541	0.0088	7.86e-10	----	40.1	5.005	3	0.1714	0.3628	IBD
6	q15	90277030	rs2325292	6:90277030:C:T	T	C	0.0536	0.0088	1.123e-09	++++	39.6	4.967	3	0.1742	0.3638	IBD
6	q15	90277793	rs2134814	6:90277793:C:G	C	G	0.054	0.0088	8.443e-10	++++	39.9	4.996	3	0.1721	0.3638	IBD
6	q15	90296508	rs1504215	6:90296508:A:G	A	G	-0.0548	0.009	1.137e-09	----	24.5	3.973	3	0.2644	0.3598	IBD
6	q15	90298308	rs6925032	6:90298308:A:C	A	C	-0.0563	0.0089	2.519e-10	----	38.3	4.863	3	0.1821	0.3628	IBD
6	q15	90301954	rs1321859	6:90301954:C:T	T	C	-0.0589	0.009	5.972e-11	----	43.8	5.339	3	0.1486	0.3628	IBD
6	q21	105987150	rs6568421	6:105987150:A:G	A	G	-0.1024	0.0135	3.32e-14	----	39.2	4.938	3	0.1764	0.4414	CD
6	q21	105987150	rs6568421	6:105987150:A:G	A	G	-0.0673	0.0109	6.645e-10	----	0	0.658	3	0.8831	0.2903	UC
6	q21	105987150	rs6568421	6:105987150:A:G	A	G	-0.0745	0.009	1.255e-16	----	29.3	4.243	3	0.2364	0.2903	IBD
6	q21	105987394	rs7746082	6:105987394:C:G	C	G	0.1024	0.0135	3.32e-14	++++	42.7	5.235	3	0.1554	0.341	CD
6	q21	105987394	rs7746082	6:105987394:C:G	C	G	0.0665	0.0109	1.055e-09	++++	0	0.833	3	0.8415	0.2913	UC
6	q21	105987394	rs7746082	6:105987394:C:G	C	G	0.0738	0.009	2.404e-16	++++	33.3	4.495	3	0.2128	0.2913	IBD
6	q21	105991197	rs7767178	6:105991197:C:G	C	G	-0.1024	0.0136	5.097e-14	----	40.9	5.077	3	0.1662	0.4066	CD
6	q21	105991197	rs7767178	6:105991197:C:G	C	G	-0.0676	0.0109	5.581e-10	----	0	0.765	3	0.8579	0.2922	UC
6	q21	105991197	rs7767178	6:105991197:C:G	C	G	-0.0745	0.009	1.255e-16	----	31	4.347	3	0.2263	0.2922	IBD
6	q21	105991503	rs11448097	6:105991503:A:C	A	C	0.0589	0.0103	1.075e-08	?+++	0	1.192	2	0.5511	0.4543	IBD
6	q21	105994047	rs9399964	6:105994047:G:T	T	G	-0.0682	0.0119	9.979e-09	----	0	2.83	3	0.4186	0.2217	UC
6	q21	105994047	rs9399964	6:105994047:G:T	T	G	-0.054	0.0098	3.584e-08	----	0	2.354	3	0.5023	0.2217	IBD
6	q21	105994221	rs6568423	6:105994221:C:G	C	G	0.1022	0.0136	5.704e-14	++++	38.3	4.865	3	0.1819	0.4056	CD
6	q21	105994221	rs6568423	6:105994221:C:G	C	G	0.0681	0.0109	4.165e-10	++++	0	0.811	3	0.8468	0.2913	UC
6	q21	105994221	rs6568423	6:105994221:C:G	C	G	0.0747	0.009	1.041e-16	++++	31.3	4.365	3	0.2247	0.2913	IBD
6	q21	106001210	rs11152949	6:106001210:A:G	A	G	-0.1027	0.0132	7.235e-15	----	61.2	7.74	3	0.0517	0.4026	CD
6	q21	106001210	rs11152949	6:106001210:A:G	A	G	-0.0664	0.0107	5.449e-10	----	0	1.205	3	0.7519	0.3032	UC
6	q21	106001210	rs11152949	6:106001210:A:G	A	G	-0.0754	0.0089	2.414e-17	----	42.1	5.184	3	0.1588	0.3032	IBD
6	q21	106011863	rs73516754	6:106011863:A:C	A	C	-0.0989	0.013	2.79e-14	----	71	10.329	3	0.01596	0.4384	CD
6	q21	106011863	rs73516754	6:106011863:A:C	A	C	-0.0649	0.0106	9.204e-10	----	0	1.498	3	0.6826	0.3151	UC
6	q21	106011863	rs73516754	6:106011863:A:C	A	C	-0.072	0.0088	2.796e-16	----	45.3	5.486	3	0.1395	0.3151	IBD
6	q21	106012482	rs73516757	6:106012482:A:G	A	G	-0.0988	0.013	2.961e-14	----	70.8	10.266	3	0.01643	0.4384	CD
6	q21	106012482	rs73516757	6:106012482:A:G	A	G	-0.0651	0.0106	8.174e-10	----	0	1.47	3	0.6891	0.3151	UC
6	q21	106012482	rs73516757	6:106012482:A:G	A	G	-0.0721	0.0088	2.544e-16	----	45.9	5.543	3	0.1361	0.3151	IBD
6	q21	106013004	rs12203431	6:106013004:A:G	A	G	-0.0986	0.013	3.335e-14	----	70.4	10.125	3	0.01753	0.4394	CD
6	q21	106013004	rs12203431	6:106013004:A:G	A	G	-0.065	0.0106	8.674e-10	----	0	1.502	3	0.6817	0.3151	UC
6	q21	106013004	rs12203431	6:106013004:A:G	A	G	-0.0721	0.0088	2.544e-16	----	46	5.56	3	0.1351	0.3151	IBD
6	q21	106013960	rs4275097	6:106013960:C:T	T	C	-0.0922	0.0126	2.527e-13	----	57.8	7.101	3	0.06874	0.4394	CD
6	q21	106013960	rs4275097	6:106013960:C:T	T	C	-0.0696	0.0102	8.883e-12	----	4.3	3.135	3	0.3713	0.3718	UC
6	q21	106013960	rs4275097	6:106013960:C:T	T	C	-0.0717	0.0084	1.393e-17	----	0	1.395	3	0.7068	0.3718	IBD
6	q21	106016006	rs6923703	6:106016006:C:T	T	C	0.087	0.0124	2.281e-12	++++	19.6	3.731	3	0.292	0.4394	CD
6	q21	106016006	rs6923703	6:106016006:C:T	T	C	0.074	0.01	1.362e-13	++++	27.8	4.154	3	0.2454	0.505	UC
6	q21	106016006	rs6923703	6:106016006:C:T	T	C	0.0752	0.0083	1.302e-19	++++	0	0.322	3	0.9559	0.505	IBD
6	q21	106020611	rs9480634	6:106020611:C:T	T	C	-0.0881	0.0125	1.815e-12	----	16	3.57	3	0.3118	0.3042	CD
6	q21	106020611	rs9480634	6:106020611:C:T	T	C	-0.0646	0.0101	1.595e-10	----	0	2.297	3	0.5131	0.5676	UC
6	q21	106020611	rs9480634	6:106020611:C:T	T	C	-0.072	0.0083	4.146e-18	----	0	2.18	3	0.536	0.5676	IBD
6	q21	106022195	rs6938089	6:106022195:A:G	A	G	0.0984	0.013	3.754e-14	++++	59.7	7.45	3	0.05885	0.3091	CD
6	q21	106022195	rs6938089	6:106022195:A:G	A	G	0.0625	0.0106	3.719e-09	++++	0	1.916	3	0.5901	0.3101	UC
6	q21	106022195	rs6938089	6:106022195:A:G	A	G	0.0713	0.0088	5.394e-16	++++	38.5	4.881	3	0.1807	0.3101	IBD
6	q21	106023406	NA	6:106023406:A:G	A	G	0.0792	0.0123	1.202e-10	?+++	18.7	2.459	2	0.2924	NA	UC
6	q21	106023406	NA	6:106023406:A:G	A	G	0.0734	0.0102	6.197e-13	?+++	0	0.197	2	0.9062	NA	IBD
6	q21	106023634	rs7770156	6:106023634:A:T	A	T	0.0991	0.013	2.477e-14	++++	59.1	7.327	3	0.06217	0.3091	CD
6	q21	106023634	rs7770156	6:106023634:A:T	A	T	0.0629	0.0106	2.957e-09	++++	0	1.795	3	0.616	0.3101	UC
6	q21	106023634	rs7770156	6:106023634:A:T	A	T	0.072	0.0088	2.796e-16	++++	35.9	4.681	3	0.1967	0.3101	IBD
6	q21	106024245	rs4478446	6:106024245:A:T	A	T	-0.0881	0.0125	1.815e-12	----	15.2	3.536	3	0.3161	0.3091	CD
6	q21	106024245	rs4478446	6:106024245:A:T	A	T	-0.0644	0.0101	1.815e-10	----	0	2.411	3	0.4915	0.5666	UC
6	q21	106024245	rs4478446	6:106024245:A:T	A	T	-0.072	0.0084	1.022e-17	----	0	2.186	3	0.5346	0.5666	IBD
6	q21	106024582	rs6941301	6:106024582:C:T	T	C	0.0887	0.0125	1.284e-12	++++	16.9	3.612	3	0.3066	0.3091	CD
6	q21	106024582	rs6941301	6:106024582:C:T	T	C	0.0643	0.0101	1.936e-10	++++	0	2.435	3	0.4871	0.5666	UC
6	q21	106024582	rs6941301	6:106024582:C:T	T	C	0.072	0.0084	1.022e-17	++++	0	2.222	3	0.5276	0.5666	IBD
6	q21	106025395	rs12216416	6:106025395:A:G	A	G	-0.0994	0.013	2.071e-14	----	59.8	7.459	3	0.05863	0.3091	CD
6	q21	106025395	rs12216416	6:106025395:A:G	A	G	-0.0628	0.0106	3.132e-09	----	0	1.843	3	0.6056	0.3101	UC
6	q21	106025395	rs12216416	6:106025395:A:G	A	G	-0.0723	0.0088	2.106e-16	----	37.6	4.807	3	0.1865	0.3101	IBD
6	q21	106026874	rs4946717	6:106026874:C:T	T	C	-0.0862	0.0124	3.611e-12	----	12.9	3.444	3	0.328	0.3429	CD
6	q21	106026874	rs4946717	6:106026874:C:T	T	C	-0.0714	0.01	9.333e-13	----	26.3	4.07	3	0.254	0.5099	UC
6	q21	106026874	rs4946717	6:106026874:C:T	T	C	-0.0743	0.0082	1.293e-19	----	0	0.072	3	0.995	0.5099	IBD
6	q21	106035643	rs4349854	6:106035643:A:T	A	T	0.0819	0.0123	2.766e-11	?+++	33.5	3.008	2	0.2222	0.507	UC
6	q21	106035643	rs4349854	6:106035643:A:T	A	T	0.0758	0.0103	1.85e-13	?+++	0	0.098	2	0.9523	0.507	IBD
6	q21	106035834	.	6:106035834:C:CT	CT	C	-0.0596	0.0109	4.554e-08	?---	0	0.573	2	0.7508	0.3111	IBD
6	q21	106036915	rs10457140	6:106036915:C:G	C	G	0.1273	0.021	1.345e-09	++++	63.7	8.266	3	0.04083	0.3082	CD
6	q21	106036915	rs10457140	6:106036915:C:G	C	G	0.095	0.0139	8.227e-12	++++	73.6	11.379	3	0.009843	0.1064	IBD
6	q21	106039111	.	6:106039111:C:CTTCT	CTTCT	C	0.0885	0.0148	2.235e-09	??++	0	0.916	1	0.3385	0.4871	UC
6	q21	106039111	.	6:106039111:C:CTTCT	CTTCT	C	0.0723	0.0124	5.521e-09	??++	0	0.545	1	0.4602	0.4871	IBD
6	q21	106039417	rs7769470	6:106039417:A:G	A	G	0.0997	0.0131	2.726e-14	++++	57.3	7.019	3	0.07129	0.492	CD
6	q21	106039417	rs7769470	6:106039417:A:G	A	G	0.065	0.0107	1.242e-09	++++	0	2.207	3	0.5305	0.3111	UC
6	q21	106039417	rs7769470	6:106039417:A:G	A	G	0.0731	0.0088	9.83e-17	++++	31.7	4.392	3	0.2221	0.3111	IBD
6	q21	106041095	rs7761376	6:106041095:G:T	T	G	0.0854	0.0124	5.694e-12	++++	24.2	3.956	3	0.2663	0.4761	CD
6	q21	106041095	rs7761376	6:106041095:G:T	T	G	0.0733	0.01	2.302e-13	++++	33.5	4.508	3	0.2115	0.507	UC
6	q21	106041095	rs7761376	6:106041095:G:T	T	G	0.0751	0.0083	1.454e-19	++++	0	0.2	3	0.9777	0.507	IBD
6	q21	106041282	rs12209696	6:106041282:A:G	A	G	-0.0999	0.0132	3.785e-14	----	58.1	7.164	3	0.06684	0.4751	CD
6	q21	106041282	rs12209696	6:106041282:A:G	A	G	-0.0651	0.0107	1.171e-09	----	0	2.202	3	0.5315	0.3111	UC
6	q21	106041282	rs12209696	6:106041282:A:G	A	G	-0.0733	0.0088	8.115e-17	----	36.3	4.707	3	0.1946	0.3111	IBD
6	q21	106041833	rs6908450	6:106041833:C:T	T	C	0.0999	0.0132	3.785e-14	++++	57.7	7.093	3	0.06899	0.4861	CD
6	q21	106041833	rs6908450	6:106041833:C:T	T	C	0.0649	0.0107	1.316e-09	++++	0	2.256	3	0.521	0.3111	UC
6	q21	106041833	rs6908450	6:106041833:C:T	T	C	0.0732	0.0088	8.932e-17	++++	31.9	4.404	3	0.2211	0.3111	IBD
6	q21	106041956	rs7766634	6:106041956:A:T	A	T	-0.0801	0.0125	1.474e-10	----	0	2.759	3	0.4303	0.4861	CD
6	q21	106041956	rs7766634	6:106041956:A:T	A	T	-0.0682	0.01	9.104e-12	----	34.6	4.586	3	0.2047	0.4861	UC
6	q21	106041956	rs7766634	6:106041956:A:T	A	T	-0.0699	0.0083	3.711e-17	----	0	0.687	3	0.8763	0.4861	IBD
6	q21	106042350	rs7747343	6:106042350:A:G	A	G	-0.0862	0.0124	3.611e-12	----	27.6	4.146	3	0.2462	0.2664	CD
6	q21	106042350	rs7747343	6:106042350:A:G	A	G	-0.0736	0.01	1.839e-13	----	33.2	4.488	3	0.2134	0.507	UC
6	q21	106042350	rs7747343	6:106042350:A:G	A	G	-0.0753	0.0083	1.165e-19	----	0	0.226	3	0.9734	0.507	IBD
6	q21	106049030	rs12201431	6:106049030:A:G	A	G	0.0973	0.0132	1.691e-13	++++	49.5	5.946	3	0.1143	0.332	CD
6	q21	106049030	rs12201431	6:106049030:A:G	A	G	0.0645	0.0107	1.66e-09	++++	0	2.093	3	0.5533	0.3091	UC
6	q21	106049030	rs12201431	6:106049030:A:G	A	G	0.0721	0.0088	2.544e-16	++++	14.9	3.525	3	0.3176	0.3091	IBD
6	q21	106052073	rs7454374	6:106052073:A:T	A	T	-0.0983	0.0132	9.551e-14	----	51.3	6.163	3	0.1039	0.326	CD
6	q21	106052073	rs7454374	6:106052073:A:T	A	T	-0.0653	0.0107	1.042e-09	----	0	2.027	3	0.5668	0.3091	UC
6	q21	106052073	rs7454374	6:106052073:A:T	A	T	-0.0729	0.0089	2.59e-16	----	22.3	3.859	3	0.2771	0.3091	IBD
6	q21	106054757	rs4311543	6:106054757:C:T	T	C	0.0822	0.0125	4.833e-11	++++	15.7	3.559	3	0.3132	0.327	CD
6	q21	106054757	rs4311543	6:106054757:C:T	T	C	0.0725	0.0101	7.063e-13	++++	30	4.285	3	0.2323	0.5099	UC
6	q21	106054757	rs4311543	6:106054757:C:T	T	C	0.0732	0.0083	1.152e-18	++++	0	0.145	3	0.9859	0.5099	IBD
6	q21	106055387	rs11152956	6:106055387:A:C	A	C	0.0992	0.0132	5.685e-14	++++	52.4	6.299	3	0.09792	0.326	CD
6	q21	106055387	rs11152956	6:106055387:A:C	A	C	0.0651	0.0107	1.171e-09	++++	0	2.048	3	0.5626	0.3091	UC
6	q21	106055387	rs11152956	6:106055387:A:C	A	C	0.0729	0.0089	2.59e-16	++++	22.5	3.869	3	0.276	0.3091	IBD
6	q21	106055817	rs11152957	6:106055817:G:T	T	G	-0.0987	0.0132	7.588e-14	----	52.3	6.286	3	0.0985	0.2793	CD
6	q21	106055817	rs11152957	6:106055817:G:T	T	G	-0.0653	0.0107	1.042e-09	----	0	2.027	3	0.5668	0.3091	UC
6	q21	106055817	rs11152957	6:106055817:G:T	T	G	-0.0729	0.0089	2.59e-16	----	23.7	3.932	3	0.2689	0.3091	IBD
6	q21	106064013	rs6903235	6:106064013:A:G	A	G	-0.0638	0.0112	1.223e-08	----	0	1.098	3	0.7776	0.7326	UC
6	q21	106064013	rs6903235	6:106064013:A:G	A	G	-0.0612	0.0093	4.684e-11	----	31.1	4.357	3	0.2254	0.7326	IBD
6	q21	106074152	rs6911490	6:106074152:C:T	T	C	0.062	0.01	5.646e-10	++++	71.4	10.494	3	0.0148	0.7734	IBD
6	q21	106082455	rs28701841	6:106082455:A:G	A	G	0.1199	0.0201	2.444e-09	++++	48.1	5.779	3	0.1229	0.326	CD
6	q21	106082455	rs28701841	6:106082455:A:G	A	G	0.0938	0.0136	5.309e-12	++++	60.9	7.665	3	0.05347	0.1243	IBD
6	q21	108956705	rs12193858	6:108956705:A:T	A	T	0.0694	0.0124	2.184e-08	++++	0	0.494	3	0.9201	0.1412	IBD
6	q21	108957222	rs58161620	6:108957222:G:T	T	G	-0.0707	0.0124	1.187e-08	----	0	0.946	3	0.8144	0.1372	IBD
6	q21	108957902	rs12195848	6:108957902:A:C	A	C	0.0685	0.0123	2.561e-08	++++	0	0.59	3	0.8988	0.1402	IBD
6	q21	108958178	rs11153139	6:108958178:C:T	T	C	-0.0694	0.0123	1.678e-08	----	0	0.758	3	0.8595	0.1392	IBD
6	q21	108960208	rs6651000	6:108960208:G:T	T	G	-0.0695	0.0123	1.601e-08	----	0	0.715	3	0.8697	0.1362	IBD
6	q21	108963020	rs12195372	6:108963020:A:G	A	G	0.0705	0.0123	9.942e-09	++++	0	0.819	3	0.8449	0.1362	IBD
6	q21	108963052	rs12195378	6:108963052:A:G	A	G	0.0702	0.0123	1.148e-08	++++	0	0.793	3	0.8511	0.1362	IBD
6	q21	108966256	rs11754955	6:108966256:A:G	A	G	0.0697	0.0122	1.109e-08	++++	0	0.676	3	0.8788	0.1342	IBD
6	q21	108966833	rs76094073	6:108966833:C:G	C	G	0.0706	0.0122	7.17e-09	++++	0	0.801	3	0.8493	0.1342	IBD
6	q21	108973549	rs3734649	6:108973549:C:T	T	C	-0.0698	0.0122	1.057e-08	----	0	0.75	3	0.8613	0.1352	IBD
6	q21	108974982	rs2145767	6:108974982:C:T	T	C	-0.0697	0.0122	1.109e-08	----	0	0.797	3	0.8501	0.1352	IBD
6	q21	108975159	rs2145765	6:108975159:C:G	C	G	0.0698	0.0122	1.057e-08	++++	0	0.794	3	0.8509	0.1352	IBD
6	q21	108975383	rs141683383	6:108975383:A:AT	A	AT	0.0697	0.0122	1.109e-08	++++	0	0.727	3	0.8667	0.1352	IBD
6	q21	108975533	rs10457184	6:108975533:G:T	T	G	-0.0695	0.0122	1.221e-08	----	0	0.78	3	0.8542	0.1352	IBD
6	q21	108976313	rs12196819	6:108976313:A:G	A	G	-0.0697	0.0123	1.456e-08	----	0	0.718	3	0.869	0.1352	IBD
6	q21	108976932	rs112483590	6:108976932:A:G	A	G	-0.0699	0.0122	1.007e-08	----	0	0.784	3	0.8533	0.1352	IBD
6	q21	108977886	rs10456862	6:108977886:G:T	T	G	0.0684	0.0125	4.45e-08	++++	0	0.696	3	0.8741	0.1352	IBD
6	q21	108977889	rs10456863	6:108977889:A:T	A	T	0.0688	0.0125	3.713e-08	++++	0	0.715	3	0.8696	0.1352	IBD
6	q21	108978304	rs10456864	6:108978304:C:T	T	C	-0.0678	0.0124	4.558e-08	----	0	0.735	3	0.8649	0.1352	IBD
6	q21	108979351	rs12202463	6:108979351:C:T	T	C	-0.0724	0.0125	6.955e-09	----	0	0.969	3	0.8087	0.1332	IBD
6	q21	108979361	rs11153142	6:108979361:A:G	A	G	-0.073	0.0126	6.887e-09	----	0	1.094	3	0.7785	0.1332	IBD
6	q21	108979374	rs12207202	6:108979374:A:C	A	C	0.0731	0.0126	6.569e-09	++++	0	1.099	3	0.7773	0.1332	IBD
6	q21	108979404	rs12200902	6:108979404:C:T	T	C	0.0723	0.0125	7.294e-09	++++	0	0.971	3	0.8083	0.1332	IBD
6	q21	108979506	rs11153144	6:108979506:C:T	T	C	-0.0692	0.0123	1.844e-08	----	0	0.749	3	0.8617	0.1352	IBD
6	q21	108979596	rs11153145	6:108979596:C:T	T	C	-0.0711	0.0123	7.448e-09	----	0	0.856	3	0.8361	0.1352	IBD
6	q21	108979623	rs11153146	6:108979623:A:G	A	G	0.0691	0.0123	1.933e-08	++++	0	0.714	3	0.8699	0.1352	IBD
6	q21	108979888	rs11757168	6:108979888:A:G	A	G	0.0699	0.0122	1.007e-08	++++	0	0.748	3	0.8618	0.1352	IBD
6	q21	108980461	rs111523655	6:108980461:A:G	A	G	-0.0699	0.0123	1.324e-08	----	0	0.747	3	0.862	0.1352	IBD
6	q21	108980970	rs12196010	6:108980970:A:C	A	C	-0.0701	0.0122	9.143e-09	----	0	0.788	3	0.8524	0.1352	IBD
6	q21	108981055	rs12196024	6:108981055:C:T	T	C	-0.0694	0.0122	1.281e-08	----	0	0.679	3	0.8782	0.1352	IBD
6	q21	108981169	rs12196143	6:108981169:C:T	T	C	-0.0697	0.0122	1.109e-08	----	0	0.73	3	0.866	0.1352	IBD
6	q21	108981691	rs116189763	6:108981691:C:T	T	C	0.0701	0.0122	9.143e-09	++++	0	0.717	3	0.8693	0.1352	IBD
6	q21	108982523	rs111303770	6:108982523:A:AT	A	AT	0.0699	0.0122	1.007e-08	++++	0	0.728	3	0.8667	0.1352	IBD
6	q21	108982764	rs12206834	6:108982764:G:T	T	G	0.0698	0.0122	1.057e-08	++++	0	0.699	3	0.8733	0.1352	IBD
6	q21	108982881	rs11153148	6:108982881:C:T	T	C	-0.0701	0.0123	1.204e-08	----	0	0.724	3	0.8675	0.1342	IBD
6	q21	108983069	rs11153149	6:108983069:A:G	A	G	-0.0694	0.0122	1.281e-08	----	0	0.684	3	0.8769	0.1352	IBD
6	q21	108984096	rs78276890	6:108984096:A:G	A	G	-0.0704	0.0122	7.904e-09	----	0	0.745	3	0.8626	0.1352	IBD
6	q21	108984115	rs112319185	6:108984115:C:T	T	C	0.0703	0.0122	8.298e-09	++++	0	0.737	3	0.8645	0.1352	IBD
6	q21	108984253	rs76747161	6:108984253:A:G	A	G	-0.0697	0.0122	1.109e-08	----	0	0.698	3	0.8737	0.1352	IBD
6	q21	108984540	rs12210444	6:108984540:C:T	T	C	0.0696	0.0122	1.164e-08	++++	0	0.694	3	0.8745	0.1352	IBD
6	q21	108985277	rs111773102	6:108985277:C:T	T	C	-0.0692	0.0125	3.095e-08	----	0	0.647	3	0.8856	0.1332	IBD
6	q21	108985286	rs114414265	6:108985286:A:C	A	C	-0.0701	0.0125	2.047e-08	----	0	0.718	3	0.869	0.1332	IBD
6	q21	108985478	rs12212402	6:108985478:C:T	T	C	0.07	0.0122	9.597e-09	++++	0	0.747	3	0.8621	0.1352	IBD
6	q21	108985760	rs2145763	6:108985760:A:C	A	C	-0.0701	0.0122	9.143e-09	----	0	0.738	3	0.8642	0.1352	IBD
6	q21	108986507	rs16822	6:108986507:A:G	A	G	-0.0696	0.0122	1.164e-08	----	0	0.73	3	0.8661	0.1352	IBD
6	q21	108987749	rs4509156	6:108987749:A:C	A	C	-0.0693	0.0122	1.344e-08	----	0	0.648	3	0.8853	0.1352	IBD
6	q21	108987947	rs4527738	6:108987947:C:T	T	C	0.0692	0.0122	1.41e-08	++++	0	0.676	3	0.8787	0.1352	IBD
6	q21	108989065	rs113477421	6:108989065:C:T	T	C	-0.0692	0.0122	1.41e-08	----	0	0.688	3	0.8759	0.1352	IBD
6	q21	108989393	rs2798646	6:108989393:A:C	A	C	0.0717	0.0122	4.176e-09	++++	0	1.101	3	0.7769	0.8618	IBD
6	q21	108991036	rs78550764	6:108991036:C:T	T	C	-0.0703	0.0122	8.298e-09	----	0	0.804	3	0.8486	0.1352	IBD
6	q21	108991295	rs78383792	6:108991295:A:G	A	G	0.0696	0.0122	1.164e-08	++++	0	0.7	3	0.8731	0.1352	IBD
6	q21	108991486	rs74582170	6:108991486:C:T	T	C	-0.0691	0.0122	1.479e-08	----	0	0.678	3	0.8784	0.1352	IBD
6	q21	108992426	rs12215614	6:108992426:C:T	T	C	0.0695	0.0122	1.221e-08	++++	0	0.665	3	0.8814	0.1352	IBD
6	q21	108993912	rs12153822	6:108993912:C:T	T	C	0.0691	0.0122	1.479e-08	++++	0	0.681	3	0.8776	0.1352	IBD
6	q21	108995449	rs11153150	6:108995449:C:G	C	G	0.0692	0.0122	1.41e-08	++++	0	0.695	3	0.8743	0.1352	IBD
6	q21	108995551	rs11153151	6:108995551:C:G	C	G	0.069	0.0122	1.552e-08	++++	0	0.683	3	0.8771	0.1352	IBD
6	q21	108995838	.	6:108995838:A:AT	A	AT	-0.0694	0.0122	1.281e-08	----	0	0.79	3	0.8519	0.1352	IBD
6	q21	108996127	rs12214567	6:108996127:C:T	T	C	-0.0695	0.0122	1.221e-08	----	0	0.704	3	0.8723	0.1352	IBD
6	q21	108996185	rs12201102	6:108996185:A:G	A	G	0.0704	0.0122	7.904e-09	++++	0	0.764	3	0.8581	0.1352	IBD
6	q21	108996191	rs6918331	6:108996191:C:G	C	G	0.0702	0.0122	8.711e-09	++++	0	0.713	3	0.8703	0.1352	IBD
6	q21	108996432	rs12216104	6:108996432:C:T	T	C	-0.0689	0.0122	1.628e-08	----	0	0.683	3	0.8772	0.1352	IBD
6	q21	108997076	rs79285264	6:108997076:G:T	T	G	-0.0679	0.0124	4.355e-08	----	0	0.691	3	0.8753	0.1322	IBD
6	q21	108997132	.	6:108997132:C:CAA	CAA	C	0.0698	0.0122	1.057e-08	++++	0	0.747	3	0.8622	0.1352	IBD
6	q21	108997501	rs12198182	6:108997501:G:T	T	G	0.0693	0.0122	1.344e-08	++++	0	0.687	3	0.8763	0.1352	IBD
6	q21	108997640	rs12204576	6:108997640:A:G	A	G	0.0693	0.0122	1.344e-08	++++	0	0.65	3	0.8848	0.1352	IBD
6	q21	108999238	rs12200531	6:108999238:C:T	T	C	0.0689	0.0122	1.628e-08	++++	0	0.631	3	0.8893	0.1352	IBD
6	q21	109001274	rs10457185	6:109001274:C:G	C	G	-0.0688	0.0122	1.707e-08	----	0	0.67	3	0.8802	0.1352	IBD
6	q21	109001351	rs12214121	6:109001351:C:T	T	C	-0.0688	0.0122	1.707e-08	----	0	0.636	3	0.8882	0.1352	IBD
6	q21	109002016	.	6:109002016:A:ATGT	A	ATGT	-0.0694	0.0122	1.281e-08	----	0	0.689	3	0.8759	0.1352	IBD
6	q21	109002316	rs2273668	6:109002316:G:T	T	G	-0.0686	0.0122	1.877e-08	----	0	0.643	3	0.8865	0.1352	IBD
6	q21	109003150	rs75675305	6:109003150:C:T	T	C	0.0687	0.0122	1.79e-08	++++	0	0.68	3	0.8778	0.1352	IBD
6	q21	109004421	rs75995854	6:109004421:A:C	A	C	-0.0685	0.0122	1.968e-08	----	0	0.632	3	0.8891	0.1352	IBD
6	q21	109004980	rs76267985	6:109004980:A:T	A	T	0.0686	0.0122	1.877e-08	++++	0	0.462	3	0.9272	0.1372	IBD
6	q21	109005418	rs7761290	6:109005418:G:T	T	G	0.0685	0.0122	1.968e-08	++++	0	0.61	3	0.8942	0.1352	IBD
6	q21	109007229	rs1407241	6:109007229:A:G	A	G	-0.0683	0.0122	2.164e-08	----	0	0.566	3	0.9041	0.1372	IBD
6	q21	109008270	rs12200578	6:109008270:A:G	A	G	-0.0679	0.0122	2.613e-08	----	0	0.464	3	0.9266	0.1372	IBD
6	q21	109008438	rs12215344	6:109008438:A:C	A	C	0.069	0.0122	1.552e-08	++++	0	0.551	3	0.9076	0.1352	IBD
6	q21	109008450	.	6:109008450:A:AT	A	AT	-0.0697	0.0123	1.456e-08	----	0	0.539	3	0.9102	0.1352	IBD
6	q21	109009164	rs12215736	6:109009164:A:G	A	G	0.0679	0.0122	2.613e-08	++++	0	0.464	3	0.9268	0.1372	IBD
6	q21	109009214	rs28504359	6:109009214:C:T	T	C	-0.0681	0.0121	1.822e-08	----	0	0.504	3	0.918	0.1372	IBD
6	q21	109010574	rs6568555	6:109010574:A:G	A	G	0.0679	0.0122	2.613e-08	++++	0	0.457	3	0.9282	0.1372	IBD
6	q21	109013097	.	6:109013097:A:AG	A	AG	-0.07	0.0122	9.597e-09	----	0	0.624	3	0.891	0.1372	IBD
6	q21	109013255	rs11751295	6:109013255:C:G	C	G	0.0702	0.0122	8.711e-09	++++	0	0.586	3	0.8996	0.1372	IBD
6	q21	109014766	rs11752532	6:109014766:C:G	C	G	0.0676	0.0122	3.008e-08	++++	0	0.459	3	0.9279	0.1372	IBD
6	q21	109014848	rs10457187	6:109014848:A:G	A	G	-0.0679	0.0122	2.613e-08	----	0	0.464	3	0.9268	0.1372	IBD
6	q21	109015414	rs117412830	6:109015414:A:G	A	G	0.0682	0.0122	2.269e-08	++++	0	0.514	3	0.9158	0.1372	IBD
6	q21	109016907	rs12205053	6:109016907:C:T	T	C	0.0679	0.0122	2.613e-08	++++	0	0.464	3	0.9267	0.1372	IBD
6	q21	109016944	rs12197912	6:109016944:C:T	T	C	-0.068	0.0122	2.493e-08	----	0	0.496	3	0.9198	0.1382	IBD
6	q21	109016958	rs12205061	6:109016958:C:T	T	C	0.0682	0.0122	2.269e-08	++++	0	0.477	3	0.9239	0.1382	IBD
6	q21	109017230	rs12198088	6:109017230:C:T	T	C	-0.0677	0.0122	2.87e-08	----	0	0.46	3	0.9275	0.1372	IBD
6	q21	109018569	.	6:109018569:A:AG	A	AG	-0.0681	0.0122	2.378e-08	----	0	0.486	3	0.9221	0.1382	IBD
6	q21	109019088	rs12201821	6:109019088:C:T	T	C	-0.068	0.0122	2.493e-08	----	0	0.465	3	0.9266	0.1372	IBD
6	q21	109020095	rs75671532	6:109020095:A:G	A	G	0.0675	0.0122	3.152e-08	++++	0	0.453	3	0.9291	0.1372	IBD
6	q21	109020966	rs11755471	6:109020966:C:T	T	C	0.0682	0.0121	1.737e-08	++++	0	0.506	3	0.9175	0.1372	IBD
6	q21	109021490	rs80099385	6:109021490:G:T	T	G	0.0683	0.0122	2.164e-08	++++	0	0.543	3	0.9094	0.1372	IBD
6	q21	109023772	rs76201299	6:109023772:G:T	T	G	0.0681	0.0122	2.378e-08	++++	0	0.503	3	0.9183	0.1372	IBD
6	q21	109024727	rs12374658	6:109024727:C:T	T	C	0.0679	0.0122	2.613e-08	++++	0	0.464	3	0.9267	0.1372	IBD
6	q21	109024981	rs12374597	6:109024981:A:G	A	G	0.0679	0.0122	2.613e-08	++++	0	0.462	3	0.9271	0.1372	IBD
6	q21	109025854	rs7765732	6:109025854:A:C	A	C	0.068	0.0122	2.493e-08	++++	0	0.466	3	0.9262	0.1372	IBD
6	q21	109026059	rs7766248	6:109026059:C:T	T	C	-0.0679	0.0122	2.613e-08	----	0	0.467	3	0.9261	0.1372	IBD
6	q21	109026528	rs113393759	6:109026528:C:T	T	C	-0.068	0.0122	2.493e-08	----	0	0.467	3	0.9261	0.1372	IBD
6	q21	109026777	rs113948720	6:109026777:A:G	A	G	-0.0677	0.0122	2.87e-08	----	0	0.424	3	0.9352	0.1372	IBD
6	q21	109028152	.	6:109028152:T:TC	T	TC	-0.0674	0.0122	3.303e-08	----	0	0.455	3	0.9286	0.1372	IBD
6	q21	109029087	rs79465564	6:109029087:C:T	T	C	-0.0678	0.0122	2.739e-08	----	0	0.463	3	0.927	0.1372	IBD
6	q21	109029148	rs78714994	6:109029148:C:G	C	G	-0.0678	0.0122	2.739e-08	----	0	0.456	3	0.9285	0.1372	IBD
6	q21	109029286	rs75263286	6:109029286:C:G	C	G	-0.0678	0.0122	2.739e-08	----	0	0.463	3	0.9268	0.1372	IBD
6	q21	109029347	rs17070136	6:109029347:C:T	T	C	0.0678	0.0122	2.739e-08	++++	0	0.44	3	0.9318	0.1372	IBD
6	q21	109029413	rs77936298	6:109029413:A:T	A	T	0.068	0.0122	2.493e-08	++++	0	0.442	3	0.9315	0.1372	IBD
6	q21	109029922	rs7759014	6:109029922:A:G	A	G	0.0682	0.0122	2.269e-08	++++	0	0.447	3	0.9303	0.1372	IBD
6	q21	109031342	rs75942063	6:109031342:A:G	A	G	-0.0682	0.0122	2.269e-08	----	0	0.484	3	0.9225	0.1372	IBD
6	q21	109032013	rs12206423	6:109032013:C:T	T	C	-0.0682	0.0122	2.269e-08	----	0	0.48	3	0.9232	0.1372	IBD
6	q21	109032204	rs12206634	6:109032204:A:G	A	G	-0.069	0.0122	1.552e-08	----	0	0.486	3	0.922	0.1372	IBD
6	q21	109032210	rs12213664	6:109032210:C:T	T	C	0.0689	0.0122	1.628e-08	++++	0	0.473	3	0.9247	0.1372	IBD
6	q21	109032316	rs12206606	6:109032316:A:C	A	C	-0.0685	0.0124	3.31e-08	----	0	0.315	3	0.9573	0.1372	IBD
6	q21	109034587	rs1424479	6:109034587:G:T	T	G	-0.0691	0.0122	1.479e-08	----	0	0.707	3	0.8715	0.1372	IBD
6	q21	109034901	rs11153153	6:109034901:A:T	A	T	0.0695	0.0122	1.221e-08	++++	0	0.726	3	0.8671	0.1372	IBD
6	q21	109035386	rs76367548	6:109035386:C:T	T	C	-0.0688	0.0122	1.707e-08	----	0	0.701	3	0.873	0.1372	IBD
6	q21	109036121	rs11153154	6:109036121:G:T	T	G	-0.0685	0.0122	1.968e-08	----	0	0.632	3	0.8891	0.1372	IBD
6	q21	109036498	rs12195836	6:109036498:G:T	T	G	0.0692	0.0122	1.41e-08	++++	0	0.71	3	0.8709	0.1372	IBD
6	q21	109036626	rs12202145	6:109036626:A:G	A	G	0.0691	0.0122	1.479e-08	++++	0	0.708	3	0.8714	0.1372	IBD
6	q21	109037142	rs17070139	6:109037142:C:G	C	G	0.069	0.0122	1.552e-08	++++	0	0.712	3	0.8705	0.1372	IBD
6	q21	109038760	rs11153155	6:109038760:A:G	A	G	-0.0693	0.0122	1.344e-08	----	0	0.711	3	0.8705	0.1372	IBD
6	q21	109040329	.	6:109040329:C:CTG	CTG	C	0.0671	0.0122	3.798e-08	++++	0	0.732	3	0.8656	0.1372	IBD
6	q21	109041042	rs112871784	6:109041042:C:T	T	C	-0.069	0.0122	1.552e-08	----	0	0.658	3	0.883	0.1372	IBD
6	q21	109041546	rs6899723	6:109041546:G:T	T	G	0.0693	0.0122	1.344e-08	++++	0	0.704	3	0.8722	0.1372	IBD
6	q21	109042014	rs12215381	6:109042014:C:T	T	C	-0.0686	0.0122	1.877e-08	----	0	0.613	3	0.8935	0.1372	IBD
6	q21	109043495	rs9688896	6:109043495:C:T	T	C	0.0687	0.0122	1.79e-08	++++	0	0.702	3	0.8728	0.1372	IBD
6	q21	109043622	rs9688496	6:109043622:G:T	T	G	-0.0704	0.0122	7.904e-09	----	0	0.73	3	0.866	0.1372	IBD
6	q21	109044708	rs11153156	6:109044708:C:T	T	C	-0.0691	0.0122	1.479e-08	----	0	0.682	3	0.8774	0.1372	IBD
6	q21	109044884	rs11752581	6:109044884:A:G	A	G	-0.0687	0.0122	1.79e-08	----	0	0.705	3	0.8719	0.1372	IBD
6	q21	109045291	.	6:109045291:C:CT	CT	C	0.0684	0.0122	2.064e-08	++++	0	0.636	3	0.8882	0.1372	IBD
6	q21	109045537	rs76249006	6:109045537:A:G	A	G	-0.0686	0.0122	1.877e-08	----	0	0.655	3	0.8837	0.1372	IBD
6	q21	109045966	rs2003315	6:109045966:C:T	T	C	-0.0689	0.0122	1.628e-08	----	0	0.705	3	0.872	0.1372	IBD
6	q21	109048542	rs12208578	6:109048542:C:T	T	C	0.0686	0.0122	1.877e-08	++++	0	0.697	3	0.8738	0.1372	IBD
6	q21	109048800	rs11757590	6:109048800:C:T	T	C	0.0694	0.0122	1.281e-08	++++	0	0.713	3	0.8702	0.1372	IBD
6	q21	109049926	rs6916819	6:109049926:C:T	T	C	0.068	0.0122	2.493e-08	++++	0	0.644	3	0.8863	0.1372	IBD
6	q21	109050917	rs6900472	6:109050917:A:G	A	G	-0.0688	0.0122	1.707e-08	----	0	0.718	3	0.869	0.1372	IBD
6	q21	109054915	rs11153158	6:109054915:C:T	T	C	0.0758	0.0126	1.789e-09	++++	0	0.508	3	0.9172	0.1292	IBD
6	q21	111091716	rs76931937	6:111091716:C:T	T	C	0.1405	0.0238	3.562e-09	++++	31.5	4.382	3	0.2231	0.04573	UC
6	q21	111091716	rs76931937	6:111091716:C:T	T	C	0.1184	0.0197	1.853e-09	++++	25.3	4.018	3	0.2595	0.04573	IBD
6	q21	111105041	rs36098935	6:111105041:C:G	C	G	-0.1434	0.0244	4.176e-09	----	53.4	6.442	3	0.09197	0.04175	UC
6	q21	111105041	rs36098935	6:111105041:C:G	C	G	-0.1214	0.0202	1.856e-09	----	43.4	5.303	3	0.1509	0.04175	IBD
6	q21	111105762	rs34362588	6:111105762:C:T	T	C	0.158	0.0262	1.634e-09	++++	60.9	7.678	3	0.05317	0.03678	UC
6	q21	111105762	rs34362588	6:111105762:C:T	T	C	0.1274	0.0215	3.112e-09	++++	44.9	5.447	3	0.1418	0.03678	IBD
6	q21	111172750	rs33965856	6:111172750:C:T	T	C	0.1191	0.0197	1.488e-09	++++	2	3.062	3	0.3821	0.0666	UC
6	q21	111172750	rs33965856	6:111172750:C:T	T	C	0.0976	0.0163	2.128e-09	++++	0	2.95	3	0.3994	0.0666	IBD
6	q21	111183714	rs17605889	6:111183714:A:G	A	G	0.1448	0.0233	5.146e-10	++++	16.9	3.611	3	0.3066	0.04771	UC
6	q21	111183714	rs17605889	6:111183714:A:G	A	G	0.122	0.0193	2.595e-10	++++	0	2.515	3	0.4726	0.04771	IBD
6	q21	111207181	rs35929393	6:111207181:A:G	A	G	0.1673	0.0255	5.353e-11	++++	56.1	6.834	3	0.07737	0.03777	UC
6	q21	111207181	rs35929393	6:111207181:A:G	A	G	0.1378	0.0212	8.032e-11	++++	47.4	5.707	3	0.1268	0.03777	IBD
6	q21	111210955	rs71562284	6:111210955:A:G	A	G	-0.1681	0.0255	4.335e-11	----	56.9	6.962	3	0.07313	0.03777	UC
6	q21	111210955	rs71562284	6:111210955:A:G	A	G	-0.1367	0.0212	1.133e-10	----	48.8	5.855	3	0.1189	0.03777	IBD
6	q21	111271590	rs117437239	6:111271590:C:G	C	G	-0.1659	0.0261	2.066e-10	----	56	6.812	3	0.07813	0.02883	UC
6	q21	111271590	rs117437239	6:111271590:C:G	C	G	-0.1388	0.0217	1.592e-10	----	46.9	5.645	3	0.1302	0.02883	IBD
6	q21	111284381	rs13218244	6:111284381:C:T	T	C	0.1325	0.0196	1.378e-11	++++	17.5	3.637	3	0.3035	0.06362	UC
6	q21	111284381	rs13218244	6:111284381:C:T	T	C	0.1089	0.0162	1.79e-11	++++	0	2.891	3	0.4087	0.06362	IBD
6	q21	111286789	rs240976	6:111286789:C:T	T	C	0.0957	0.0171	2.187e-08	++++	17.1	3.62	3	0.3055	0.1024	UC
6	q21	111286789	rs240976	6:111286789:C:T	T	C	0.0876	0.0141	5.206e-10	++++	28.4	4.191	3	0.2416	0.1024	IBD
6	q21	111305787	rs574056	6:111305787:A:T	A	T	-0.1465	0.0198	1.372e-13	----	6.9	3.224	3	0.3584	0.06262	UC
6	q21	111305787	rs574056	6:111305787:A:T	A	T	-0.1148	0.0164	2.56e-12	----	0	2.246	3	0.5229	0.06262	IBD
6	q21	111329953	rs459888	6:111329953:A:T	A	T	0.1377	0.0194	1.266e-12	++++	16.6	3.598	3	0.3083	0.06461	UC
6	q21	111329953	rs459888	6:111329953:A:T	A	T	0.1103	0.0161	7.337e-12	++++	7.3	3.238	3	0.3564	0.06461	IBD
6	q21	111334327	rs465969	6:111334327:A:G	A	G	0.1108	0.0177	3.853e-10	++++	25	4.001	3	0.2613	0.07654	UC
6	q21	111334327	rs465969	6:111334327:A:G	A	G	0.0894	0.0146	9.166e-10	++++	0	2.823	3	0.4198	0.07654	IBD
6	q21	111346349	rs463543	6:111346349:A:G	A	G	0.1369	0.0193	1.31e-12	++++	15.3	3.541	3	0.3155	0.06461	UC
6	q21	111346349	rs463543	6:111346349:A:G	A	G	0.1104	0.016	5.2e-12	++++	9	3.298	3	0.3479	0.06461	IBD
6	q21	111368429	rs459048	6:111368429:A:G	A	G	0.1376	0.0193	1.007e-12	++++	24	3.946	3	0.2673	0.06461	UC
6	q21	111368429	rs459048	6:111368429:A:G	A	G	0.1107	0.016	4.556e-12	++++	18.1	3.662	3	0.3003	0.06461	IBD
6	q21	111369701	rs479343	6:111369701:A:G	A	G	-0.138	0.0193	8.661e-13	----	16.1	3.576	3	0.3111	0.06461	UC
6	q21	111369701	rs479343	6:111369701:A:G	A	G	-0.1112	0.016	3.653e-12	----	11.4	3.387	3	0.3357	0.06461	IBD
6	q21	111374888	rs458017	6:111374888:C:T	T	C	-0.1329	0.0191	3.449e-12	----	13.7	3.476	3	0.3239	0.06461	UC
6	q21	111374888	rs458017	6:111374888:C:T	T	C	-0.1062	0.0159	2.402e-11	----	0	2.976	3	0.3954	0.06461	IBD
6	q21	111382183	rs389077	6:111382183:C:T	T	C	-0.1348	0.0192	2.205e-12	----	11.7	3.399	3	0.3341	0.06461	UC
6	q21	111382183	rs389077	6:111382183:C:T	T	C	-0.1082	0.0159	1.01e-11	----	2.1	3.065	3	0.3818	0.06461	IBD
6	q21	111383704	rs35709539	6:111383704:A:G	A	G	-0.1357	0.0192	1.575e-12	----	16.2	3.581	3	0.3105	0.06461	UC
6	q21	111383704	rs35709539	6:111383704:A:G	A	G	-0.1089	0.0159	7.434e-12	----	6.3	3.202	3	0.3616	0.06461	IBD
6	q21	111384138	rs13213522	6:111384138:C:T	T	C	0.136	0.0193	1.833e-12	++++	14.8	3.522	3	0.318	0.06461	UC
6	q21	111384138	rs13213522	6:111384138:C:T	T	C	0.1093	0.016	8.418e-12	++++	4.7	3.147	3	0.3696	0.06461	IBD
6	q21	111384741	rs9387010	6:111384741:C:T	T	C	0.1345	0.0192	2.466e-12	++++	12.1	3.414	3	0.3321	0.06461	UC
6	q21	111384741	rs9387010	6:111384741:C:T	T	C	0.1073	0.0159	1.495e-11	++++	0	2.93	3	0.4025	0.06461	IBD
6	q21	111387380	rs17510761	6:111387380:A:G	A	G	0.1356	0.0192	1.635e-12	++++	16	3.571	3	0.3117	0.06461	UC
6	q21	111387380	rs17510761	6:111387380:A:G	A	G	0.1093	0.0159	6.233e-12	++++	9.3	3.308	3	0.3465	0.06461	IBD
6	q21	111388538	rs13203984	6:111388538:A:G	A	G	0.1314	0.0191	6.003e-12	++++	22.6	3.874	3	0.2754	0.0666	UC
6	q21	111388538	rs13203984	6:111388538:A:G	A	G	0.1069	0.0158	1.326e-11	++++	4.9	3.156	3	0.3682	0.0666	IBD
6	q21	111389715	rs17510733	6:111389715:C:T	T	C	-0.1353	0.0193	2.377e-12	----	9.6	3.319	3	0.345	0.06461	UC
6	q21	111389715	rs17510733	6:111389715:C:T	T	C	-0.1089	0.016	1.002e-11	----	4	3.124	3	0.3729	0.06461	IBD
6	q21	111393742	rs17510655	6:111393742:C:G	C	G	0.1374	0.0193	1.086e-12	++++	18.9	3.697	3	0.296	0.06362	UC
6	q21	111393742	rs17510655	6:111393742:C:G	C	G	0.1103	0.016	5.434e-12	++++	4.7	3.149	3	0.3692	0.06362	IBD
6	q21	111399762	.	6:111399762:C:CATA	CATA	C	-0.1367	0.022	5.177e-10	-?--	45.5	3.667	2	0.1598	0.06461	UC
6	q21	111399762	.	6:111399762:C:CATA	CATA	C	-0.1107	0.0181	9.594e-10	-?--	26	2.702	2	0.259	0.06461	IBD
6	q21	111407143	rs78945802	6:111407143:A:G	A	G	-0.1363	0.0193	1.639e-12	----	12.4	3.425	3	0.3306	0.06461	UC
6	q21	111407143	rs78945802	6:111407143:A:G	A	G	-0.1096	0.016	7.385e-12	----	1.6	3.047	3	0.3844	0.06461	IBD
6	q21	111407831	rs13210176	6:111407831:A:G	A	G	0.1364	0.0193	1.579e-12	++++	13.3	3.459	3	0.3261	0.06461	UC
6	q21	111407831	rs13210176	6:111407831:A:G	A	G	0.1098	0.016	6.767e-12	++++	2.9	3.088	3	0.3782	0.06461	IBD
6	q21	111410007	rs17072683	6:111410007:A:G	A	G	0.1366	0.0193	1.465e-12	++++	14.3	3.499	3	0.3209	0.06461	UC
6	q21	111410007	rs17072683	6:111410007:A:G	A	G	0.1097	0.016	7.069e-12	++++	2.7	3.085	3	0.3788	0.06461	IBD
6	q21	111423125	rs11454226	6:111423125:A:AC	A	AC	-0.1347	0.0221	1.094e-09	-?--	41.2	3.4	2	0.1827	0.06461	UC
6	q21	111423125	rs11454226	6:111423125:A:AC	A	AC	-0.109	0.0183	2.58e-09	-?--	36.8	3.163	2	0.2057	0.06461	IBD
6	q21	111423551	rs34382476	6:111423551:A:T	A	T	0.1354	0.0193	2.291e-12	++++	4.1	3.128	3	0.3723	0.06461	UC
6	q21	111423551	rs34382476	6:111423551:A:T	A	T	0.1091	0.016	9.184e-12	++++	0	2.912	3	0.4053	0.06461	IBD
6	q21	111429886	rs17510520	6:111429886:C:G	C	G	0.136	0.0194	2.378e-12	++++	8.6	3.283	3	0.35	0.06461	UC
6	q21	111429886	rs17510520	6:111429886:C:G	C	G	0.1092	0.0161	1.18e-11	++++	0.3	3.01	3	0.3901	0.06461	IBD
6	q21	111430650	rs17090837	6:111430650:A:G	A	G	0.1363	0.0194	2.129e-12	++++	9.2	3.303	3	0.3472	0.06461	UC
6	q21	111430650	rs17090837	6:111430650:A:G	A	G	0.1093	0.0161	1.131e-11	++++	0	2.993	3	0.3927	0.06461	IBD
6	q21	111434944	rs35208445	6:111434944:A:G	A	G	0.1348	0.0193	2.86e-12	++++	0	2.932	3	0.4023	0.06461	UC
6	q21	111434944	rs35208445	6:111434944:A:G	A	G	0.108	0.016	1.478e-11	++++	0	2.636	3	0.4512	0.06461	IBD
6	q21	111435547	rs35248830	6:111435547:A:C	A	C	-0.1359	0.0194	2.467e-12	----	8.2	3.268	3	0.3522	0.06461	UC
6	q21	111435547	rs35248830	6:111435547:A:C	A	C	-0.109	0.0161	1.286e-11	----	0	2.957	3	0.3983	0.06461	IBD
6	q21	111436524	rs35151650	6:111436524:C:T	T	C	0.1359	0.0194	2.467e-12	++++	8.2	3.268	3	0.3522	0.06461	UC
6	q21	111436524	rs35151650	6:111436524:C:T	T	C	0.109	0.0161	1.286e-11	++++	0	2.957	3	0.3983	0.06461	IBD
6	q21	111439043	rs34089926	6:111439043:C:T	T	C	-0.1357	0.0194	2.656e-12	----	5.6	3.178	3	0.365	0.06461	UC
6	q21	111439043	rs34089926	6:111439043:C:T	T	C	-0.109	0.016	9.592e-12	----	0	2.916	3	0.4048	0.06461	IBD
6	q21	111439561	rs4580915	6:111439561:A:G	A	G	0.1357	0.0194	2.656e-12	++++	6	3.193	3	0.3629	0.06461	UC
6	q21	111439561	rs4580915	6:111439561:A:G	A	G	0.1091	0.0161	1.232e-11	++++	0	2.935	3	0.4017	0.06461	IBD
6	q21	111440518	rs201076194	6:111440518:T:TAA	T	TAA	-0.1378	0.0199	4.371e-12	----	27.4	4.131	3	0.2477	0.06362	UC
6	q21	111440518	rs201076194	6:111440518:T:TAA	T	TAA	-0.1114	0.0165	1.463e-11	----	20.1	3.755	3	0.2891	0.06362	IBD
6	q21	111443216	rs35388905	6:111443216:C:G	C	G	0.136	0.0194	2.378e-12	++++	5.2	3.165	3	0.3669	0.06461	UC
6	q21	111443216	rs35388905	6:111443216:C:G	C	G	0.1094	0.016	8.059e-12	++++	0	2.952	3	0.3991	0.06461	IBD
6	q21	111449464	rs143977692	6:111449464:A:G	A	G	0.1377	0.0194	1.266e-12	++++	11.5	3.39	3	0.3353	0.06362	UC
6	q21	111449464	rs143977692	6:111449464:A:G	A	G	0.1098	0.0161	9.112e-12	++++	0	2.858	3	0.414	0.06362	IBD
6	q21	111452265	rs35856111	6:111452265:C:T	T	C	0.1362	0.0194	2.209e-12	++++	6.1	3.194	3	0.3626	0.06461	UC
6	q21	111452265	rs35856111	6:111452265:C:T	T	C	0.1086	0.0161	1.527e-11	++++	0	2.748	3	0.4321	0.06461	IBD
6	q21	111453897	rs13211844	6:111453897:A:C	A	C	-0.136	0.0194	2.378e-12	----	5.2	3.164	3	0.367	0.06461	UC
6	q21	111453897	rs13211844	6:111453897:A:C	A	C	-0.1085	0.0161	1.593e-11	----	0	2.742	3	0.4332	0.06461	IBD
6	q21	111455132	rs34530632	6:111455132:C:T	T	C	0.1467	0.0203	4.952e-13	++++	43.1	5.276	3	0.1527	0.05765	UC
6	q21	111455132	rs34530632	6:111455132:C:T	T	C	0.1167	0.0169	5.009e-12	++++	11.3	3.382	3	0.3364	0.05765	IBD
6	q21	111455836	rs13220692	6:111455836:A:G	A	G	0.1361	0.0194	2.292e-12	++++	7.5	3.242	3	0.3558	0.06461	UC
6	q21	111455836	rs13220692	6:111455836:A:G	A	G	0.1086	0.0161	1.527e-11	++++	0	2.798	3	0.4238	0.06461	IBD
6	q21	111456016	rs17539176	6:111456016:A:G	A	G	-0.1358	0.0194	2.56e-12	----	12.6	3.432	3	0.3297	0.06461	UC
6	q21	111456016	rs17539176	6:111456016:A:G	A	G	-0.1085	0.0161	1.593e-11	----	0	2.978	3	0.3951	0.06461	IBD
6	q21	111459412	rs7752225	6:111459412:A:G	A	G	0.1366	0.0194	1.905e-12	++++	10.5	3.35	3	0.3407	0.9354	UC
6	q21	111459412	rs7752225	6:111459412:A:G	A	G	0.109	0.0161	1.286e-11	++++	0	2.896	3	0.4079	0.9354	IBD
6	q21	111460427	.	6:111460427:G:GA	G	GA	-0.1321	0.0194	9.809e-12	----	0	2.403	3	0.493	0.9354	UC
6	q21	111460427	.	6:111460427:G:GA	G	GA	-0.1056	0.0161	5.417e-11	----	0	2.142	3	0.5434	0.9354	IBD
6	q21	111467945	rs7758483	6:111467945:A:G	A	G	-0.1354	0.0194	2.965e-12	----	6.3	3.201	3	0.3617	0.9354	UC
6	q21	111467945	rs7758483	6:111467945:A:G	A	G	-0.1084	0.0161	1.663e-11	----	0	2.793	3	0.4246	0.9354	IBD
6	q21	111468753	.	6:111468753:T:TA	T	TA	-0.1349	0.0194	3.561e-12	----	1.4	3.042	3	0.3851	0.9354	UC
6	q21	111468753	.	6:111468753:T:TA	T	TA	-0.108	0.0161	1.972e-11	----	0	2.617	3	0.4546	0.9354	IBD
6	q21	111469440	rs9400477	6:111469440:C:T	T	C	0.1355	0.0194	2.858e-12	++++	7.2	3.231	3	0.3573	0.9354	UC
6	q21	111469440	rs9400477	6:111469440:C:T	T	C	0.1084	0.0161	1.663e-11	++++	0	2.834	3	0.4179	0.9354	IBD
6	q21	111472358	rs7772141	6:111472358:C:T	T	C	0.1349	0.0195	4.582e-12	++++	4.3	3.136	3	0.3711	0.9354	UC
6	q21	111472358	rs7772141	6:111472358:C:T	T	C	0.1078	0.0162	2.846e-11	++++	0	2.726	3	0.4359	0.9354	IBD
6	q21	111472391	rs7776047	6:111472391:A:T	A	T	-0.1354	0.0194	2.965e-12	----	8.4	3.277	3	0.3509	0.9354	UC
6	q21	111472391	rs7776047	6:111472391:A:T	A	T	-0.1079	0.0162	2.729e-11	----	0	2.78	3	0.4267	0.9354	IBD
6	q21	111478441	rs9400478	6:111478441:C:T	T	C	-0.1365	0.0194	1.977e-12	----	11.9	3.407	3	0.3331	0.9354	UC
6	q21	111478441	rs9400478	6:111478441:C:T	T	C	-0.109	0.0161	1.286e-11	----	0	2.885	3	0.4096	0.9354	IBD
6	q21	111478910	rs7750803	6:111478910:A:C	A	C	-0.1354	0.0194	2.965e-12	----	7.6	3.246	3	0.3553	0.9354	UC
6	q21	111478910	rs7750803	6:111478910:A:C	A	C	-0.1084	0.0161	1.663e-11	----	0	2.858	3	0.414	0.9354	IBD
6	q21	111480895	rs1407644	6:111480895:G:T	T	G	0.1343	0.0194	4.432e-12	++++	2.2	3.067	3	0.3814	0.9354	UC
6	q21	111480895	rs1407644	6:111480895:G:T	T	G	0.1077	0.0161	2.24e-11	++++	0	2.795	3	0.4244	0.9354	IBD
6	q21	111484775	rs17072723	6:111484775:A:G	A	G	-0.1383	0.0195	1.319e-12	----	13.2	3.454	3	0.3267	0.0666	UC
6	q21	111484775	rs17072723	6:111484775:A:G	A	G	-0.113	0.0161	2.24e-12	----	0	2.958	3	0.3982	0.0666	IBD
6	q21	111489740	rs34516922	6:111489740:A:AT	A	AT	-0.1379	0.0195	1.529e-12	----	4.2	3.131	3	0.3718	0.0666	UC
6	q21	111489740	rs34516922	6:111489740:A:AT	A	AT	-0.1137	0.0161	1.64e-12	----	0	2.915	3	0.4049	0.0666	IBD
6	q21	111500620	rs13208890	6:111500620:C:G	C	G	0.1386	0.0194	9.044e-13	++++	17.7	3.645	3	0.3024	0.0666	UC
6	q21	111500620	rs13208890	6:111500620:C:G	C	G	0.1135	0.0161	1.793e-12	++++	9.3	3.307	3	0.3466	0.0666	IBD
6	q21	111503550	rs6925373	6:111503550:A:G	A	G	0.1385	0.0194	9.389e-13	++++	16.5	3.592	3	0.309	0.0666	UC
6	q21	111503550	rs6925373	6:111503550:A:G	A	G	0.1134	0.0161	1.875e-12	++++	7.6	3.248	3	0.355	0.0666	IBD
6	q21	111505853	rs142748737	6:111505853:C:T	T	C	0.138	0.0194	1.132e-12	++++	11.3	3.384	3	0.3362	0.0666	UC
6	q21	111505853	rs142748737	6:111505853:C:T	T	C	0.1126	0.0161	2.676e-12	++++	0.1	3.003	3	0.3912	0.0666	IBD
6	q21	111506822	rs149774619	6:111506822:C:G	C	G	-0.1382	0.0194	1.051e-12	----	14.8	3.521	3	0.3181	0.0666	UC
6	q21	111506822	rs149774619	6:111506822:C:G	C	G	-0.1131	0.0161	2.143e-12	----	5.8	3.186	3	0.3638	0.0666	IBD
6	q21	111507427	.	6:111507427:A:AT	A	AT	0.1395	0.0195	8.438e-13	++++	15.5	3.551	3	0.3142	0.0666	UC
6	q21	111507427	.	6:111507427:A:AT	A	AT	0.1147	0.0161	1.047e-12	++++	5.4	3.171	3	0.366	0.0666	IBD
6	q21	111509287	rs36007392	6:111509287:C:T	T	C	-0.1385	0.0194	9.389e-13	----	15.9	3.565	3	0.3124	0.0666	UC
6	q21	111509287	rs36007392	6:111509287:C:T	T	C	-0.1133	0.0161	1.96e-12	----	6.1	3.195	3	0.3626	0.0666	IBD
6	q21	111511198	rs7743755	6:111511198:A:G	A	G	0.1386	0.0193	6.903e-13	++++	16.4	3.589	3	0.3094	0.0666	UC
6	q21	111511198	rs7743755	6:111511198:A:G	A	G	0.1117	0.016	2.926e-12	++++	0	2.781	3	0.4267	0.0666	IBD
6	q21	111512031	rs13197107	6:111512031:A:T	A	T	0.1385	0.0195	1.225e-12	++++	18	3.661	3	0.3005	0.0666	UC
6	q21	111512031	rs13197107	6:111512031:A:T	A	T	0.1136	0.0161	1.715e-12	++++	10.8	3.363	3	0.339	0.0666	IBD
6	q21	111512683	.	6:111512683:A:AAAG	A	AAAG	0.1393	0.0194	6.95e-13	++++	17	3.615	3	0.3062	0.0666	UC
6	q21	111512683	.	6:111512683:A:AAAG	A	AAAG	0.1145	0.0161	1.145e-12	++++	3	3.094	3	0.3773	0.0666	IBD
6	q21	111513183	rs77990243	6:111513183:C:T	T	C	-0.1387	0.0195	1.137e-12	----	18.8	3.694	3	0.2965	0.0666	UC
6	q21	111513183	rs77990243	6:111513183:C:T	T	C	-0.1134	0.0161	1.875e-12	----	9.7	3.322	3	0.3446	0.0666	IBD
6	q21	111513875	rs4509157	6:111513875:A:G	A	G	0.1387	0.0194	8.71e-13	++++	18.2	3.667	3	0.2998	0.0666	UC
6	q21	111513875	rs4509157	6:111513875:A:G	A	G	0.1134	0.0161	1.875e-12	++++	8.1	3.264	3	0.3527	0.0666	IBD
6	q21	111514899	rs4119268	6:111514899:G:T	T	G	0.1393	0.0195	9.092e-13	++++	20.4	3.768	3	0.2876	0.0666	UC
6	q21	111514899	rs4119268	6:111514899:G:T	T	G	0.1136	0.0161	1.715e-12	++++	6	3.191	3	0.3631	0.0666	IBD
6	q21	111518524	.	6:111518524:T:TC	T	TC	0.1393	0.0195	9.092e-13	++++	19.5	3.726	3	0.2926	0.06561	UC
6	q21	111518524	.	6:111518524:T:TC	T	TC	0.1139	0.0161	1.5e-12	++++	7.8	3.254	3	0.3541	0.06561	IBD
6	q21	111519617	rs34190331	6:111519617:A:G	A	G	0.138	0.0192	6.599e-13	++++	20.4	3.768	3	0.2876	0.06561	UC
6	q21	111519617	rs34190331	6:111519617:A:G	A	G	0.1148	0.0159	5.194e-13	++++	11.1	3.375	3	0.3373	0.06561	IBD
6	q21	111521444	rs71562296	6:111521444:A:G	A	G	0.1375	0.0194	1.364e-12	++++	20.3	3.763	3	0.2883	0.06561	UC
6	q21	111521444	rs71562296	6:111521444:A:G	A	G	0.1135	0.0161	1.793e-12	++++	2.3	3.07	3	0.381	0.06561	IBD
6	q21	111521822	rs6939657	6:111521822:A:G	A	G	0.1356	0.0193	2.127e-12	++++	24.8	3.992	3	0.2623	0.06561	UC
6	q21	111521822	rs6939657	6:111521822:A:G	A	G	0.1127	0.016	1.871e-12	++++	2.7	3.083	3	0.379	0.06561	IBD
6	q21	111523004	rs34863440	6:111523004:A:G	A	G	-0.1381	0.0194	1.091e-12	----	23	3.895	3	0.273	0.06561	UC
6	q21	111523004	rs34863440	6:111523004:A:G	A	G	-0.1142	0.016	9.504e-13	----	7.5	3.242	3	0.3557	0.06561	IBD
6	q21	111525822	rs35931461	6:111525822:A:G	A	G	0.1399	0.0195	7.265e-13	++++	28.9	4.222	3	0.2385	0.06461	UC
6	q21	111525822	rs35931461	6:111525822:A:G	A	G	0.1153	0.0161	7.98e-13	++++	6.8	3.219	3	0.3591	0.06461	IBD
6	q21	111526988	rs3851228	6:111526988:A:T	A	T	-0.1375	0.0194	1.364e-12	----	20.7	3.782	3	0.286	0.06561	UC
6	q21	111526988	rs3851228	6:111526988:A:T	A	T	-0.1139	0.0161	1.5e-12	----	4.5	3.142	3	0.3702	0.06561	IBD
6	q21	111537286	rs76257900	6:111537286:A:G	A	G	0.1425	0.0195	2.718e-13	++++	36.6	4.73	3	0.1927	0.06262	UC
6	q21	111537286	rs76257900	6:111537286:A:G	A	G	0.1167	0.0162	5.86e-13	++++	14.1	3.494	3	0.3216	0.06262	IBD
6	q21	111547428	rs7741847	6:111547428:A:G	A	G	0.1441	0.0195	1.471e-13	++++	45	5.455	3	0.1413	0.06262	UC
6	q21	111547428	rs7741847	6:111547428:A:G	A	G	0.1177	0.0162	3.718e-13	++++	23.8	3.937	3	0.2683	0.06262	IBD
6	q21	111550755	rs79052344	6:111550755:A:G	A	G	0.1436	0.0195	1.783e-13	++++	41.4	5.122	3	0.1631	0.06262	UC
6	q21	111550755	rs79052344	6:111550755:A:G	A	G	0.1172	0.0161	3.351e-13	++++	16	3.571	3	0.3117	0.06262	IBD
6	q21	111556735	rs201372735	6:111556735:A:AGTT	A	AGTT	-0.1502	0.0223	1.635e-11	-?--	47.3	3.797	2	0.1498	0.06561	UC
6	q21	111556735	rs201372735	6:111556735:A:AGTT	A	AGTT	-0.1252	0.0184	1.015e-11	-?--	30.9	2.893	2	0.2353	0.06561	IBD
6	q21	111557927	rs145220678	6:111557927:A:G	A	G	0.1432	0.0196	2.75e-13	++++	30.5	4.314	3	0.2295	0.06561	UC
6	q21	111557927	rs145220678	6:111557927:A:G	A	G	0.1177	0.0162	3.718e-13	++++	10.7	3.358	3	0.3396	0.06561	IBD
6	q21	111564549	rs2179070	6:111564549:C:T	T	C	-0.1438	0.0196	2.189e-13	----	34	4.545	3	0.2083	0.06561	UC
6	q21	111564549	rs2179070	6:111564549:C:T	T	C	-0.118	0.0163	4.511e-13	----	12.8	3.441	3	0.3285	0.06561	IBD
6	q21	111567337	rs34659678	6:111567337:C:T	T	C	0.1549	0.0199	7.031e-15	++++	35.9	4.681	3	0.1967	0.06561	UC
6	q21	111567337	rs34659678	6:111567337:C:T	T	C	0.1242	0.0165	5.181e-14	++++	11.1	3.374	3	0.3375	0.06561	IBD
6	q21	111572034	rs34896684	6:111572034:C:T	T	C	-0.1423	0.0196	3.865e-13	----	27.2	4.12	3	0.2488	0.0666	UC
6	q21	111572034	rs34896684	6:111572034:C:T	T	C	-0.1163	0.0163	9.681e-13	----	4.6	3.143	3	0.3701	0.0666	IBD
6	q21	111575051	rs13194006	6:111575051:A:G	A	G	0.1434	0.0197	3.358e-13	++++	29.3	4.244	3	0.2363	0.06262	UC
6	q21	111575051	rs13194006	6:111575051:A:G	A	G	0.117	0.0164	9.739e-13	++++	0	2.936	3	0.4015	0.06262	IBD
6	q21	111577642	rs13206153	6:111577642:A:G	A	G	0.1419	0.0196	4.494e-13	++++	21.6	3.827	3	0.2808	0.06561	UC
6	q21	111577642	rs13206153	6:111577642:A:G	A	G	0.1164	0.0163	9.258e-13	++++	1.8	3.056	3	0.3831	0.06561	IBD
6	q21	111580050	rs111518603	6:111580050:G:GA	G	GA	-0.1502	0.0223	1.635e-11	-?--	31.5	2.919	2	0.2323	0.06561	UC
6	q21	111580050	rs111518603	6:111580050:G:GA	G	GA	-0.1244	0.0185	1.764e-11	-?--	5.7	2.12	2	0.3464	0.06561	IBD
6	q21	111589486	rs73534579	6:111589486:C:T	T	C	0.1421	0.0197	5.465e-13	++++	31.4	4.376	3	0.2236	0.0666	UC
6	q21	111589486	rs73534579	6:111589486:C:T	T	C	0.1181	0.0163	4.312e-13	++++	7	3.224	3	0.3583	0.0666	IBD
6	q21	111591867	rs13190932	6:111591867:A:G	A	G	0.1488	0.02	1.007e-13	++++	46.4	5.599	3	0.1328	0.06759	UC
6	q21	111591867	rs13190932	6:111591867:A:G	A	G	0.1231	0.0166	1.21e-13	++++	14.8	3.523	3	0.3178	0.06759	IBD
6	q21	111592059	rs33980500	6:111592059:C:T	T	C	0.1315	0.0181	3.725e-13	++++	0	2.739	3	0.4336	0.08549	UC
6	q21	111592059	rs33980500	6:111592059:C:T	T	C	0.1145	0.015	2.288e-14	++++	0	1.328	3	0.7224	0.08549	IBD
6	q21	111594960	rs73534586	6:111594960:A:G	A	G	0.1502	0.0201	7.86e-14	++++	44.8	5.438	3	0.1424	0.06759	UC
6	q21	111594960	rs73534586	6:111594960:A:G	A	G	0.1239	0.0166	8.403e-14	++++	14	3.488	3	0.3223	0.06759	IBD
6	q21	111597665	rs4947128	6:111597665:A:C	A	C	-0.1337	0.0196	9.014e-12	----	5.8	3.186	3	0.3638	0.0825	UC
6	q21	111597665	rs4947128	6:111597665:A:C	A	C	-0.1067	0.0162	4.506e-11	----	1.4	3.041	3	0.3853	0.0825	IBD
6	q21	111598221	rs60962769	6:111598221:A:G	A	G	0.1315	0.0198	3.107e-11	++++	24.6	3.98	3	0.2636	0.08052	UC
6	q21	111598221	rs60962769	6:111598221:A:G	A	G	0.1071	0.0164	6.556e-11	++++	23.1	3.903	3	0.2721	0.08052	IBD
6	q21	111601517	rs13210247	6:111601517:A:G	A	G	-0.1279	0.0196	6.777e-11	----	28.2	4.177	3	0.2429	0.0835	UC
6	q21	111601517	rs13210247	6:111601517:A:G	A	G	-0.1054	0.0162	7.709e-11	----	22.7	3.88	3	0.2747	0.0835	IBD
6	q21	111603527	rs35815577	6:111603527:G:T	T	G	0.1313	0.02	5.203e-11	++++	30.1	4.289	3	0.2319	0.07853	UC
6	q21	111603527	rs35815577	6:111603527:G:T	T	G	0.1072	0.0166	1.062e-10	++++	21.3	3.814	3	0.2822	0.07853	IBD
6	q21	111608659	rs9481169	6:111608659:G:T	T	G	0.1144	0.0175	6.271e-11	++++	0	2.553	3	0.4658	0.1044	UC
6	q21	111608659	rs9481169	6:111608659:G:T	T	G	0.0953	0.0143	2.659e-11	++++	0	1.645	3	0.6493	0.1044	IBD
6	q21	111609703	rs4947129	6:111609703:A:G	A	G	0.1326	0.0196	1.33e-11	++++	42.6	5.223	3	0.1562	0.0835	UC
6	q21	111609703	rs4947129	6:111609703:A:G	A	G	0.1071	0.0163	5.013e-11	++++	32.5	4.447	3	0.2171	0.0835	IBD
6	q21	111612012	rs12529258	6:111612012:A:G	A	G	0.1188	0.019	4.036e-10	++++	68.1	9.409	3	0.02432	0.0825	UC
6	q21	111612012	rs12529258	6:111612012:A:G	A	G	0.0968	0.0158	8.979e-10	++++	42.5	5.221	3	0.1563	0.0825	IBD
6	q21	111620083	rs13191781	6:111620083:A:G	A	G	0.1134	0.0189	1.973e-09	++++	45.8	5.531	3	0.1368	0.07853	UC
6	q21	111620083	rs13191781	6:111620083:A:G	A	G	0.0903	0.0156	7.103e-09	++++	17.5	3.635	3	0.3037	0.07853	IBD
6	q21	111621578	rs13199291	6:111621578:C:T	T	C	0.1225	0.0204	1.914e-09	++++	17.5	3.637	3	0.3034	0.07058	UC
6	q21	111621578	rs13199291	6:111621578:C:T	T	C	0.0942	0.0169	2.49e-08	++++	5.7	3.18	3	0.3647	0.07058	IBD
6	q21	111622031	rs13200059	6:111622031:A:G	A	G	0.1669	0.0263	2.21e-10	++++	72.4	10.855	3	0.01254	0.0338	UC
6	q21	111622031	rs13200059	6:111622031:A:G	A	G	0.1343	0.0216	5.048e-10	++++	49.5	5.938	3	0.1147	0.0338	IBD
6	q23.3	137636199	rs11752876	6:137636199:A:G	A	G	0.0779	0.0133	4.709e-09	++++	0	1.885	3	0.5967	0.1461	UC
6	q23.3	137636199	rs11752876	6:137636199:A:G	A	G	0.0619	0.011	1.831e-08	++++	0	1.555	3	0.6697	0.1461	IBD
6	q23.3	137637128	rs9321623	6:137637128:C:T	T	C	0.055	0.01	3.798e-08	++++	43.4	5.301	3	0.151	0.4612	UC
6	q23.3	137638098	rs6933404	6:137638098:C:T	T	C	-0.1298	0.0119	1.061e-27	----	43.5	5.314	3	0.1502	0.169	UC
6	q23.3	137638098	rs6933404	6:137638098:C:T	T	C	-0.0908	0.0099	4.655e-20	----	0	1.805	3	0.6139	0.169	IBD
6	q23.3	137642257	rs9402909	6:137642257:C:G	C	G	-0.0673	0.0117	8.812e-09	--?-	0	1.455	2	0.4832	0.4583	UC
6	q23.3	137643560	rs62432712	6:137643560:A:G	A	G	-0.1295	0.0119	1.399e-27	----	41.7	5.15	3	0.1611	0.169	UC
6	q23.3	137643560	rs62432712	6:137643560:A:G	A	G	-0.0901	0.0099	8.95e-20	----	0	1.98	3	0.5765	0.169	IBD
6	q23.3	137651931	rs2327832	6:137651931:A:G	A	G	-0.1296	0.0118	4.611e-28	----	42.8	5.244	3	0.1547	0.168	UC
6	q23.3	137651931	rs2327832	6:137651931:A:G	A	G	-0.0901	0.0098	3.789e-20	----	0	2.151	3	0.5417	0.168	IBD
6	q23.3	137652695	rs928722	6:137652695:C:T	T	C	0.1303	0.0118	2.386e-28	++++	41	5.084	3	0.1658	0.17	UC
6	q23.3	137652695	rs928722	6:137652695:C:T	T	C	0.0903	0.0098	3.134e-20	++++	0	2.032	3	0.5659	0.17	IBD
6	q23.3	137661481	rs627031	6:137661481:C:T	T	C	-0.0535	0.0098	4.783e-08	----	50.9	6.113	3	0.1063	0.5179	UC
6	q23.3	137670489	rs481095	6:137670489:C:T	T	C	0.0535	0.0098	4.783e-08	++++	50.7	6.086	3	0.1075	0.5169	UC
6	q23.3	137678425	.	6:137678425:G:GA	G	GA	0.1145	0.0142	7.421e-16	?+++	51.2	4.099	2	0.1288	0.1849	UC
6	q23.3	137678425	.	6:137678425:G:GA	G	GA	0.0881	0.0119	1.328e-13	?+++	0	1.53	2	0.4654	0.1849	IBD
6	q23.3	137681038	rs6927172	6:137681038:C:G	C	G	-0.1292	0.0118	6.707e-28	----	45.1	5.463	3	0.1409	0.169	UC
6	q23.3	137681038	rs6927172	6:137681038:C:G	C	G	-0.0903	0.0098	3.134e-20	----	0	2.188	3	0.5343	0.169	IBD
6	q23.3	137682685	rs11757201	6:137682685:C:G	C	G	0.1427	0.0138	4.617e-25	++?+	2.7	2.056	2	0.3577	0.169	UC
6	q23.3	137682685	rs11757201	6:137682685:C:G	C	G	0.0923	0.0115	1.006e-15	++?+	3.5	2.072	2	0.3548	0.169	IBD
6	q23.3	137684378	rs17264332	6:137684378:A:G	A	G	-0.1294	0.0118	5.562e-28	----	45.7	5.526	3	0.1371	0.169	UC
6	q23.3	137684378	rs17264332	6:137684378:A:G	A	G	-0.0904	0.0098	2.849e-20	----	0	2.212	3	0.5296	0.169	IBD
6	q23.3	137685367	rs6920220	6:137685367:A:G	A	G	0.1293	0.0118	6.108e-28	++++	43.4	5.3	3	0.1511	0.169	UC
6	q23.3	137685367	rs6920220	6:137685367:A:G	A	G	0.0905	0.0098	2.59e-20	++++	0	2.013	3	0.5697	0.169	IBD
6	q23.3	137687371	rs75525553	6:137687371:A:G	A	G	-0.1639	0.0258	2.115e-10	----	36.4	4.716	3	0.1938	0.02584	UC
6	q23.3	137693296	rs9399224	6:137693296:A:T	A	T	0.0487	0.0083	4.425e-09	++++	0	1.097	3	0.7778	0.4314	IBD
6	q23.3	137693774	rs812845	6:137693774:A:G	A	G	0.0482	0.0083	6.352e-09	++++	0	0.889	3	0.828	0.4314	IBD
6	q23.3	137694239	rs76198372	6:137694239:A:G	A	G	-0.163	0.0258	2.653e-10	----	42.4	5.212	3	0.1569	0.02684	UC
6	q23.3	137694988	rs667520	6:137694988:A:G	A	G	0.0481	0.0083	6.825e-09	++++	0	0.919	3	0.8209	0.4314	IBD
6	q23.3	137697302	rs6917441	6:137697302:A:G	A	G	0.051	0.0093	4.161e-08	++++	0	0.095	3	0.9924	0.2903	IBD
6	q23.3	137697538	rs10499195	6:137697538:C:T	T	C	0.062	0.0099	3.785e-10	++++	46.3	5.582	3	0.1338	0.4513	UC
6	q23.3	137697538	rs10499195	6:137697538:C:T	T	C	0.0507	0.0081	3.868e-10	++++	0	2.31	3	0.5107	0.4513	IBD
6	q23.3	137698350	rs649282	6:137698350:A:G	A	G	-0.0568	0.0101	1.868e-08	----	0	2.197	3	0.5326	0.4294	UC
6	q23.3	137698350	rs649282	6:137698350:A:G	A	G	-0.0503	0.0083	1.359e-09	----	0	1.275	3	0.735	0.4294	IBD
6	q23.3	137698375	rs72976823	6:137698375:A:G	A	G	-0.0517	0.0093	2.711e-08	----	0	0.24	3	0.9708	0.2883	IBD
6	q23.3	137699029	rs7746803	6:137699029:G:T	T	G	0.0509	0.0093	4.422e-08	++++	0	0.089	3	0.9931	0.2913	IBD
6	q23.3	137700991	rs76231705	6:137700991:A:G	A	G	0.1942	0.032	1.289e-09	++++	0	1.777	3	0.6198	0.02286	UC
6	q23.3	137701290	.	6:137701290:G:GA	G	GA	0.0916	0.0165	2.832e-08	?+?+	0	0.061	1	0.8043	0.4503	UC
6	q23.3	137701403	rs647108	6:137701403:G:T	T	G	0.0569	0.0101	1.764e-08	++++	0	2.488	3	0.4774	0.4314	UC
6	q23.3	137701403	rs647108	6:137701403:G:T	T	G	0.0508	0.0083	9.329e-10	++++	0	1.277	3	0.7347	0.4314	IBD
6	q23.3	137701667	rs7742214	6:137701667:A:C	A	C	-0.0519	0.0094	3.365e-08	----	0	0.068	3	0.9954	0.2903	IBD
6	q23.3	137702105	rs609438	6:137702105:A:C	A	C	-0.0627	0.01	3.61e-10	----	55.6	6.758	3	0.08001	0.5169	UC
6	q23.3	137702105	rs609438	6:137702105:A:C	A	C	-0.0521	0.0083	3.449e-10	----	24	3.945	3	0.2675	0.5169	IBD
6	q23.3	137702211	rs540085	6:137702211:C:T	T	C	0.0758	0.0101	6.145e-14	++++	30.5	4.316	3	0.2293	0.5875	UC
6	q23.3	137702211	rs540085	6:137702211:C:T	T	C	0.0609	0.0083	2.179e-13	++++	0	2.024	3	0.5674	0.5875	IBD
6	q23.3	137711399	rs11755981	6:137711399:C:G	C	G	-0.1955	0.0353	3.055e-08	----	0	0.503	3	0.9183	0.01789	UC
6	q23.3	137711399	rs11755981	6:137711399:C:G	C	G	-0.1642	0.0296	2.901e-08	----	0	0.588	3	0.8991	0.01789	IBD
6	q23.3	137782271	rs111231590	6:137782271:G:T	T	G	0.0979	0.0168	5.63e-09	++++	0.8	3.025	3	0.3878	0.08847	UC
6	q25.1	149413099	rs17507199	6:149413099:A:G	A	G	0.1139	0.0196	6.202e-09	++++	58.6	7.243	3	0.06453	0.03976	IBD
6	q25.1	149461959	rs61997220	6:149461959:C:T	T	C	0.109	0.019	9.646e-09	++++	55.2	6.703	3	0.08198	0.04672	IBD
6	q25.3	159044945	rs1738074	6:159044945:C:T	T	C	0.0735	0.0123	2.292e-09	++++	60.2	7.539	3	0.05656	0.2783	CD
6	q25.3	159047533	rs212411	6:159047533:A:G	A	G	-0.0749	0.0123	1.133e-09	----	56.4	6.874	3	0.07604	0.34	CD
6	q25.3	159048220	rs212410	6:159048220:C:T	T	C	-0.0751	0.0123	1.024e-09	----	59.1	7.343	3	0.06174	0.331	CD
6	q25.3	159048542	rs182429	6:159048542:A:G	A	G	0.0752	0.0124	1.324e-09	++++	59.1	7.339	3	0.06185	0.3141	CD
6	q25.3	159049026	rs212409	6:159049026:A:G	A	G	-0.0742	0.0123	1.614e-09	----	61.4	7.766	3	0.0511	0.3141	CD
6	q25.3	159049210	rs212408	6:159049210:G:T	T	G	-0.082	0.0128	1.491e-10	----	49.4	5.932	3	0.115	0.3141	CD
6	q25.3	159049385	rs212407	6:159049385:A:G	A	G	-0.0816	0.0128	1.83e-10	----	50	5.996	3	0.1118	0.3111	CD
6	q25.3	159049527	rs212405	6:159049527:A:T	A	T	0.0818	0.0128	1.652e-10	++++	48.1	5.783	3	0.1227	0.3111	CD
6	q25.3	159051117	rs212403	6:159051117:A:G	A	G	-0.0814	0.0128	2.026e-10	----	36.5	4.721	3	0.1934	0.3241	CD
6	q25.3	159051263	rs212402	6:159051263:A:G	A	G	-0.0816	0.0127	1.317e-10	----	35.8	4.676	3	0.1971	0.3241	CD
6	q25.3	159051650	rs212401	6:159051650:A:G	A	G	0.0757	0.0133	1.258e-08	++++	7.9	3.256	3	0.3538	0.3241	CD
6	q25.3	159052542	rs212400	6:159052542:A:G	A	G	0.0805	0.0128	3.194e-10	++++	39.6	4.971	3	0.174	0.3101	CD
6	q25.3	159052729	rs212399	6:159052729:A:G	A	G	-0.081	0.0128	2.482e-10	----	35.8	4.673	3	0.1974	0.3131	CD
6	q25.3	159053233	rs212398	6:159053233:C:T	T	C	0.0815	0.0128	1.925e-10	++++	43.9	5.344	3	0.1483	0.3211	CD
6	q25.3	159053592	rs212397	6:159053592:A:C	A	C	-0.0799	0.0128	4.315e-10	----	41.3	5.108	3	0.1641	0.3042	CD
6	q25.3	159054238	rs177055	6:159054238:A:G	A	G	-0.0811	0.0128	2.359e-10	----	41.2	5.105	3	0.1643	0.3042	CD
6	q27	166892589	rs117421924	6:166892589:C:T	T	C	-0.1666	0.0302	3.457e-08	----	18.6	3.687	3	0.2973	0.02386	IBD
6	q27	166942428	rs112226504	6:166942428:A:G	A	G	0.1232	0.0219	1.849e-08	++++	0	1.38	3	0.7103	0.03479	IBD
6	q27	166946070	rs2769343	6:166946070:C:T	T	C	-0.0759	0.0137	3.022e-08	----	64.8	8.513	3	0.03653	0.3221	CD
6	q27	166946901	rs2236313	6:166946901:C:T	T	C	0.085	0.0123	4.827e-12	++++	69.2	9.756	3	0.02076	0.3052	CD
6	q27	166949488	rs4710145	6:166949488:A:G	A	G	0.1186	0.0135	1.561e-18	++?+	29.2	2.824	2	0.2436	0.3062	CD
6	q27	166949488	rs4710145	6:166949488:A:G	A	G	0.063	0.0097	8.312e-11	++?+	67.7	6.191	2	0.04525	0.4871	IBD
6	q27	166952906	rs2769345	6:166952906:C:T	T	C	0.1097	0.0123	4.718e-19	++++	74.5	11.754	3	0.008275	0.3191	CD
6	q27	166952906	rs2769345	6:166952906:C:T	T	C	0.0603	0.0082	1.929e-13	++++	65.8	8.765	3	0.03259	0.5	IBD
6	q27	166956409	rs1044059	6:166956409:A:C	A	C	-0.1105	0.0122	1.336e-19	----	74.1	11.581	3	0.008967	0.3191	CD
6	q27	166956409	rs1044059	6:166956409:A:C	A	C	-0.063	0.0081	7.381e-15	----	65.6	8.724	3	0.03319	0.496	IBD
6	q27	166956504	rs2247325	6:166956504:A:G	A	G	0.1031	0.0128	7.968e-16	++++	66.9	9.068	3	0.02841	0.3191	CD
6	q27	166956504	rs2247325	6:166956504:A:G	A	G	0.0533	0.0085	3.597e-10	++++	44.9	5.445	3	0.1419	0.3936	IBD
6	q27	166956723	rs2247315	6:166956723:A:C	A	C	0.1109	0.013	1.454e-17	++++	76.1	12.531	3	0.005769	0.3241	CD
6	q27	166956723	rs2247315	6:166956723:A:C	A	C	0.058	0.0086	1.539e-11	++++	64.9	8.545	3	0.03599	0.3757	IBD
6	q27	166956742	rs2247314	6:166956742:C:T	T	C	0.1095	0.013	3.667e-17	++++	75.3	12.123	3	0.006973	0.3241	CD
6	q27	166956742	rs2247314	6:166956742:C:T	T	C	0.0575	0.0086	2.293e-11	++++	63.9	8.309	3	0.04004	0.3738	IBD
6	q27	166956865	rs2757039	6:166956865:G:T	T	G	-0.1095	0.013	3.667e-17	----	75.8	12.393	3	0.00615	0.3241	CD
6	q27	166956865	rs2757039	6:166956865:G:T	T	G	-0.0579	0.0086	1.667e-11	----	65.3	8.647	3	0.03437	0.3738	IBD
6	q27	166957044	rs2757041	6:166957044:C:G	C	G	0.1072	0.013	1.636e-16	++++	74.5	11.776	3	0.00819	0.325	CD
6	q27	166957044	rs2757041	6:166957044:C:G	C	G	0.057	0.0086	3.405e-11	++++	66.6	8.993	3	0.02938	0.3728	IBD
6	q27	166957483	rs2149083	6:166957483:C:G	C	G	-0.1093	0.0122	3.276e-19	----	73.8	11.472	3	0.009429	0.3241	CD
6	q27	166957483	rs2149083	6:166957483:C:G	C	G	-0.0628	0.0081	8.969e-15	----	67	9.085	3	0.02819	0.495	IBD
6	q27	166957500	rs2149084	6:166957500:C:G	C	G	-0.1099	0.0123	4.073e-19	----	74.7	11.852	3	0.007908	0.331	CD
6	q27	166957500	rs2149084	6:166957500:C:G	C	G	-0.0636	0.0081	4.099e-15	----	70.3	10.102	3	0.01772	0.495	IBD
6	q27	166957511	rs2769346	6:166957511:A:G	A	G	0.1094	0.0122	3.041e-19	++++	74.4	11.71	3	0.008445	0.325	CD
6	q27	166957511	rs2769346	6:166957511:A:G	A	G	0.0633	0.0081	5.504e-15	++++	69.9	9.965	3	0.01887	0.495	IBD
6	q27	166957622	rs2149085	6:166957622:C:T	T	C	0.1104	0.0122	1.44e-19	++++	74.7	11.857	3	0.007889	0.328	CD
6	q27	166957622	rs2149085	6:166957622:C:T	T	C	0.063	0.0081	7.381e-15	++++	67.2	9.137	3	0.02752	0.494	IBD
6	q27	166957746	rs2757042	6:166957746:A:T	A	T	0.1107	0.0122	1.15e-19	++++	73.7	11.405	3	0.009726	0.325	CD
6	q27	166957746	rs2757042	6:166957746:A:T	A	T	0.0628	0.0081	8.969e-15	++++	66.3	8.91	3	0.03051	0.496	IBD
6	q27	166957763	rs3756838	6:166957763:A:G	A	G	-0.1054	0.0147	7.496e-13	----	62.2	7.936	3	0.04736	0.325	CD
6	q27	166958249	rs2769347	6:166958249:A:T	A	T	-0.1106	0.0122	1.24e-19	----	74.8	11.919	3	0.007666	0.325	CD
6	q27	166958249	rs2769347	6:166958249:A:T	A	T	-0.0633	0.0081	5.504e-15	----	67.8	9.309	3	0.02545	0.494	IBD
6	q27	166958358	rs2757044	6:166958358:C:G	C	G	0.1113	0.0122	7.311e-20	++++	75.7	12.345	3	0.006289	0.325	CD
6	q27	166958358	rs2757044	6:166958358:C:G	C	G	0.0634	0.0081	4.99e-15	++++	68.2	9.444	3	0.02394	0.494	IBD
6	q27	166958698	rs2769348	6:166958698:A:G	A	G	0.1095	0.0122	2.823e-19	++++	74.2	11.627	3	0.008775	0.328	CD
6	q27	166958698	rs2769348	6:166958698:A:G	A	G	0.0627	0.0081	9.884e-15	++++	65.2	8.613	3	0.03491	0.494	IBD
6	q27	166959276	rs2149090	6:166959276:C:T	T	C	0.1097	0.0122	2.432e-19	++++	74	11.52	3	0.009221	0.328	CD
6	q27	166959276	rs2149090	6:166959276:C:T	T	C	0.0627	0.0081	9.884e-15	++++	66.2	8.867	3	0.03111	0.494	IBD
6	q27	166959298	rs2149091	6:166959298:C:T	T	C	-0.1101	0.0122	1.804e-19	----	74.4	11.721	3	0.008403	0.328	CD
6	q27	166959298	rs2149091	6:166959298:C:T	T	C	-0.0629	0.0081	8.137e-15	----	66.7	8.997	3	0.02933	0.494	IBD
6	q27	166959490	rs2149092	6:166959490:C:T	T	C	-0.1103	0.0122	1.553e-19	----	74.6	11.788	3	0.008146	0.3062	CD
6	q27	166959490	rs2149092	6:166959490:C:T	T	C	-0.0628	0.0081	8.969e-15	----	66.4	8.92	3	0.03037	0.494	IBD
6	q27	166959557	rs2149093	6:166959557:C:T	T	C	0.1105	0.0122	1.336e-19	++++	73.7	11.389	3	0.009797	0.328	CD
6	q27	166959557	rs2149093	6:166959557:C:T	T	C	0.0626	0.0081	1.089e-14	++++	65.3	8.644	3	0.03443	0.496	IBD
6	q27	166960059	rs1819333	6:166960059:G:T	T	G	0.1102	0.0122	1.674e-19	++++	74.5	11.742	3	0.008319	0.328	CD
6	q27	166960059	rs1819333	6:166960059:G:T	T	G	0.0626	0.0081	1.089e-14	++++	66	8.832	3	0.03161	0.494	IBD
6	q27	166960220	rs9366076	6:166960220:C:T	T	C	-0.1054	0.0147	7.496e-13	----	62.4	7.98	3	0.04643	0.3121	CD
6	q27	166960324	rs2013815	6:166960324:A:T	A	T	-0.1097	0.0122	2.432e-19	----	74.3	11.653	3	0.008671	0.335	CD
6	q27	166960324	rs2013815	6:166960324:A:T	A	T	-0.0625	0.0081	1.2e-14	----	65.5	8.708	3	0.03344	0.494	IBD
6	q27	166960631	rs2769349	6:166960631:A:G	A	G	-0.1097	0.0122	2.432e-19	----	74.3	11.653	3	0.008671	0.3191	CD
6	q27	166960631	rs2769349	6:166960631:A:G	A	G	-0.0625	0.0081	1.2e-14	----	65.6	8.709	3	0.03342	0.494	IBD
6	q27	166960751	rs4710147	6:166960751:A:G	A	G	-0.1099	0.0122	2.095e-19	----	74.5	11.769	3	0.008218	0.335	CD
6	q27	166960751	rs4710147	6:166960751:A:G	A	G	-0.0625	0.0081	1.2e-14	----	65.8	8.775	3	0.03243	0.494	IBD
6	q27	166960770	rs62436424	6:166960770:A:G	A	G	0.1061	0.0147	5.288e-13	++++	63.5	8.219	3	0.0417	0.3191	CD
6	q27	166960865	rs2757046	6:166960865:C:T	T	C	-0.1097	0.0122	2.432e-19	----	74.4	11.707	3	0.008459	0.3201	CD
6	q27	166960865	rs2757046	6:166960865:C:T	T	C	-0.0624	0.0081	1.322e-14	----	65.5	8.684	3	0.03381	0.494	IBD
6	q27	166961001	rs2757047	6:166961001:C:T	T	C	-0.1102	0.0122	1.674e-19	----	74.5	11.764	3	0.008235	0.336	CD
6	q27	166961001	rs2757047	6:166961001:C:T	T	C	-0.0627	0.0081	9.884e-15	----	65.6	8.726	3	0.03317	0.494	IBD
6	q27	166961685	rs9348211	6:166961685:C:G	C	G	-0.1103	0.0122	1.553e-19	----	73.4	11.267	3	0.01037	0.3091	CD
6	q27	166961685	rs9348211	6:166961685:C:G	C	G	-0.0626	0.0081	1.089e-14	----	65.4	8.662	3	0.03414	0.496	IBD
6	q27	166962978	rs6920364	6:166962978:C:G	C	G	-0.1107	0.0123	2.257e-19	----	73.8	11.444	3	0.009554	0.326	CD
6	q27	166962978	rs6920364	6:166962978:C:G	C	G	-0.0632	0.0082	1.285e-14	----	66.1	8.844	3	0.03144	0.496	IBD
6	q27	166963190	.	6:166963190:T:TTG	T	TTG	-0.1491	0.0263	1.435e-08	-???	0	0	0	1	0.3101	CD
6	q27	166963324	rs1187530	6:166963324:C:T	T	C	-0.1099	0.0122	2.095e-19	----	74.3	11.672	3	0.008596	0.3101	CD
6	q27	166963324	rs1187530	6:166963324:C:T	T	C	-0.0625	0.0081	1.2e-14	----	65.9	8.787	3	0.03226	0.494	IBD
6	q27	166963677	rs2757050	6:166963677:G:T	T	G	-0.1104	0.0122	1.44e-19	----	74.8	11.918	3	0.00767	0.3101	CD
6	q27	166963677	rs2757050	6:166963677:G:T	T	G	-0.0628	0.0081	8.969e-15	----	66.9	9.069	3	0.02839	0.494	IBD
6	q27	166964294	rs1590257	6:166964294:G:T	T	G	-0.1098	0.0122	2.257e-19	----	74.2	11.649	3	0.00869	0.2505	CD
6	q27	166964294	rs1590257	6:166964294:G:T	T	G	-0.0626	0.0081	1.089e-14	----	66.1	8.858	3	0.03124	0.494	IBD
6	q27	166964359	.	6:166964359:T:TG	T	TG	-0.1108	0.0122	1.066e-19	----	74.8	11.928	3	0.007633	0.3121	CD
6	q27	166964359	.	6:166964359:T:TG	T	TG	-0.0631	0.0081	6.694e-15	----	66.1	8.844	3	0.03144	0.494	IBD
6	q27	166965080	rs2769351	6:166965080:A:G	A	G	0.1108	0.0122	1.066e-19	++++	74.2	11.614	3	0.008828	0.334	CD
6	q27	166965080	rs2769351	6:166965080:A:G	A	G	0.0634	0.0081	4.99e-15	++++	68.1	9.415	3	0.02425	0.494	IBD
6	q27	166965131	rs2769352	6:166965131:A:G	A	G	0.1103	0.0122	1.553e-19	++++	73.3	11.217	3	0.01061	0.3101	CD
6	q27	166965131	rs2769352	6:166965131:A:G	A	G	0.0625	0.0081	1.2e-14	++++	65.5	8.694	3	0.03365	0.496	IBD
6	q27	166965500	rs6939196	6:166965500:C:T	T	C	-0.1251	0.0134	1.002e-20	--?-	48	3.847	2	0.1461	0.3101	CD
6	q27	166965500	rs6939196	6:166965500:C:T	T	C	-0.0694	0.0096	4.86e-13	--?-	72	7.136	2	0.02821	0.494	IBD
6	q27	166966082	rs12055488	6:166966082:A:G	A	G	0.1092	0.0129	2.559e-17	++++	75.9	12.426	3	0.006059	0.3111	CD
6	q27	166966082	rs12055488	6:166966082:A:G	A	G	0.0566	0.0086	4.661e-11	++++	64.7	8.499	3	0.03675	0.3718	IBD
6	q27	166966283	rs2769354	6:166966283:G:T	T	G	-0.11	0.0122	1.944e-19	----	74.4	11.718	3	0.008414	0.335	CD
6	q27	166966283	rs2769354	6:166966283:G:T	T	G	-0.0628	0.0081	8.969e-15	----	66.8	9.026	3	0.02895	0.494	IBD
6	q27	166966686	rs2757052	6:166966686:C:T	T	C	0.1103	0.0122	1.553e-19	++++	74.7	11.865	3	0.00786	0.3101	CD
6	q27	166966686	rs2757052	6:166966686:C:T	T	C	0.0629	0.0081	8.137e-15	++++	67.5	9.241	3	0.02625	0.494	IBD
6	q27	166966850	rs2757053	6:166966850:A:C	A	C	0.1089	0.0129	3.123e-17	++++	75.3	12.136	3	0.006932	0.328	CD
6	q27	166966850	rs2757053	6:166966850:A:C	A	C	0.0564	0.0086	5.448e-11	++++	62.6	8.026	3	0.04549	0.3738	IBD
6	q27	166967005	rs2769355	6:166967005:A:G	A	G	-0.1106	0.0122	1.24e-19	----	75.1	12.056	3	0.007193	0.327	CD
6	q27	166967005	rs2769355	6:166967005:A:G	A	G	-0.063	0.0081	7.381e-15	----	67.7	9.275	3	0.02585	0.494	IBD
6	q27	166967013	rs2757054	6:166967013:A:G	A	G	0.1105	0.0122	1.336e-19	++++	75	11.983	3	0.007443	0.3658	CD
6	q27	166967013	rs2757054	6:166967013:A:G	A	G	0.0629	0.0081	8.137e-15	++++	67.3	9.17	3	0.02712	0.494	IBD
6	q27	166967988	rs2015864	6:166967988:C:T	T	C	0.1093	0.0122	3.276e-19	++++	73.6	11.371	3	0.009878	0.493	CD
6	q27	166967988	rs2015864	6:166967988:C:T	T	C	0.0626	0.0081	1.089e-14	++++	66.4	8.919	3	0.03038	0.494	IBD
6	q27	166968316	rs2345568	6:166968316:A:G	A	G	0.1082	0.0129	4.962e-17	++++	74.7	11.848	3	0.007924	0.4841	CD
6	q27	166968316	rs2345568	6:166968316:A:G	A	G	0.0558	0.0086	8.677e-11	++++	64.2	8.377	3	0.03883	0.3777	IBD
6	q27	166968491	rs1211447	6:166968491:C:T	T	C	0.1092	0.0122	3.529e-19	++++	73.6	11.352	3	0.009968	0.4563	CD
6	q27	166968491	rs1211447	6:166968491:C:T	T	C	0.0625	0.0081	1.2e-14	++++	64.9	8.536	3	0.03613	0.506	IBD
6	q27	166968532	rs1187532	6:166968532:A:G	A	G	0.1092	0.0122	3.529e-19	++++	73.5	11.338	3	0.01003	0.4573	CD
6	q27	166968532	rs1187532	6:166968532:A:G	A	G	0.0625	0.0081	1.2e-14	++++	64.6	8.478	3	0.03709	0.507	IBD
6	q27	166968786	rs3963512	6:166968786:A:G	A	G	-0.1083	0.0129	4.645e-17	----	75.3	12.128	3	0.006958	0.4702	CD
6	q27	166968786	rs3963512	6:166968786:A:G	A	G	-0.0563	0.0086	5.89e-11	----	62.9	8.075	3	0.04448	0.3708	IBD
6	q27	166968961	rs434093	6:166968961:C:T	T	C	-0.1101	0.0122	1.804e-19	----	74.5	11.753	3	0.008281	0.4811	CD
6	q27	166968961	rs434093	6:166968961:C:T	T	C	-0.0631	0.0081	6.694e-15	----	66.9	9.063	3	0.02846	0.506	IBD
6	q27	166969134	rs448060	6:166969134:A:G	A	G	-0.1098	0.0122	2.257e-19	----	74.2	11.609	3	0.008851	0.492	CD
6	q27	166969134	rs448060	6:166969134:A:G	A	G	-0.0629	0.0081	8.137e-15	----	66	8.818	3	0.03181	0.506	IBD
6	q27	166969587	rs9355610	6:166969587:A:G	A	G	-0.1082	0.0129	4.962e-17	----	75.2	12.105	3	0.007033	0.492	CD
6	q27	166969587	rs9355610	6:166969587:A:G	A	G	-0.0565	0.0086	5.039e-11	----	64.1	8.35	3	0.03931	0.3708	IBD
6	q27	166970262	rs364283	6:166970262:C:T	T	C	0.1102	0.0122	1.674e-19	++++	74.6	11.81	3	0.008065	0.492	CD
6	q27	166970262	rs364283	6:166970262:C:T	T	C	0.063	0.0081	7.381e-15	++++	67	9.102	3	0.02797	0.507	IBD
6	q27	166970484	rs429083	6:166970484:C:T	T	C	-0.1093	0.0121	1.669e-19	----	74.9	11.974	3	0.007471	0.492	CD
6	q27	166970484	rs429083	6:166970484:C:T	T	C	-0.0622	0.0081	1.603e-14	----	68.7	9.591	3	0.02238	0.506	IBD
6	q27	166971057	rs365189	6:166971057:A:G	A	G	0.1094	0.0121	1.548e-19	++++	74.7	11.869	3	0.007845	0.4851	CD
6	q27	166971057	rs365189	6:166971057:A:G	A	G	0.0622	0.0081	1.603e-14	++++	68.5	9.513	3	0.0232	0.506	IBD
6	q27	166971268	rs364451	6:166971268:A:G	A	G	0.1091	0.0122	3.8e-19	++++	73.9	11.477	3	0.009409	0.492	CD
6	q27	166971268	rs364451	6:166971268:A:G	A	G	0.0615	0.0081	3.136e-14	++++	66.1	8.86	3	0.03121	0.504	IBD
6	q27	166971435	rs376551	6:166971435:A:G	A	G	0.1092	0.0121	1.8e-19	++++	74.6	11.795	3	0.008119	0.492	CD
6	q27	166971435	rs376551	6:166971435:A:G	A	G	0.0621	0.0081	1.765e-14	++++	68.1	9.416	3	0.02424	0.506	IBD
6	q27	166972045	rs386548	6:166972045:A:T	A	T	0.1092	0.0121	1.8e-19	++++	74.6	11.824	3	0.00801	0.498	CD
6	q27	166972045	rs386548	6:166972045:A:T	A	T	0.0622	0.0081	1.603e-14	++++	68.4	9.493	3	0.0234	0.507	IBD
6	q27	166972135	rs1130033	6:166972135:C:T	T	C	0.1093	0.0129	2.394e-17	++++	75.5	12.22	3	0.006665	0.492	CD
6	q27	166972135	rs1130033	6:166972135:C:T	T	C	0.0568	0.0085	2.351e-11	++++	62.8	8.07	3	0.04459	0.3738	IBD
6	q27	166972616	rs402749	6:166972616:C:T	T	C	0.1096	0.0121	1.33e-19	++++	74.6	11.833	3	0.007976	0.492	CD
6	q27	166972616	rs402749	6:166972616:C:T	T	C	0.0622	0.0081	1.603e-14	++++	68.4	9.48	3	0.02354	0.506	IBD
6	q27	166972858	rs4710149	6:166972858:C:T	T	C	0.1084	0.0129	4.348e-17	++++	74.6	11.805	3	0.008082	0.492	CD
6	q27	166972858	rs4710149	6:166972858:C:T	T	C	0.0565	0.0085	2.99e-11	++++	61.3	7.751	3	0.05145	0.3738	IBD
6	q27	166973104	rs400063	6:166973104:C:T	T	C	0.1092	0.0121	1.8e-19	++++	74.8	11.919	3	0.007666	0.492	CD
6	q27	166973104	rs400063	6:166973104:C:T	T	C	0.0618	0.0081	2.354e-14	++++	67.7	9.295	3	0.02561	0.506	IBD
6	q27	166973127	rs385863	6:166973127:C:G	C	G	-0.1095	0.0121	1.435e-19	----	74.2	11.629	3	0.00877	0.492	CD
6	q27	166973127	rs385863	6:166973127:C:G	C	G	-0.062	0.0081	1.943e-14	----	67.7	9.302	3	0.02553	0.506	IBD
6	q27	166973226	rs397713	6:166973226:A:G	A	G	0.1092	0.0121	1.8e-19	++++	74.5	11.771	3	0.008211	0.492	CD
6	q27	166973226	rs397713	6:166973226:A:G	A	G	0.0621	0.0081	1.765e-14	++++	68.1	9.405	3	0.02436	0.506	IBD
6	q27	166973871	rs7750593	6:166973871:C:G	C	G	0.1083	0.0129	4.645e-17	++++	74.5	11.75	3	0.008289	0.494	CD
6	q27	166973871	rs7750593	6:166973871:C:G	C	G	0.0563	0.0085	3.507e-11	++++	62	7.901	3	0.04811	0.3748	IBD
6	q27	166973916	rs453184	6:166973916:A:C	A	C	-0.1091	0.0121	1.941e-19	----	74.5	11.784	3	0.00816	0.4851	CD
6	q27	166973916	rs453184	6:166973916:A:C	A	C	-0.0621	0.0081	1.765e-14	----	67.9	9.344	3	0.02506	0.506	IBD
6	q27	166974681	rs398278	6:166974681:A:G	A	G	-0.1096	0.0121	1.33e-19	----	73.9	11.489	3	0.009354	0.498	CD
6	q27	166974681	rs398278	6:166974681:A:G	A	G	-0.0619	0.0081	2.139e-14	----	68.6	9.544	3	0.02287	0.504	IBD
6	q27	166975355	rs436707	6:166975355:C:T	T	C	-0.1094	0.0121	1.548e-19	----	74.9	11.935	3	0.007611	0.498	CD
6	q27	166975355	rs436707	6:166975355:C:T	T	C	-0.0623	0.0081	1.456e-14	----	68.6	9.56	3	0.0227	0.506	IBD
6	q27	166975615	rs1794700	6:166975615:C:T	T	C	0.1093	0.0121	1.669e-19	++++	75	11.991	3	0.007413	0.498	CD
6	q27	166975615	rs1794700	6:166975615:C:T	T	C	0.0621	0.0081	1.765e-14	++++	68.6	9.557	3	0.02273	0.506	IBD
6	q27	166975757	rs57444856	6:166975757:C:T	T	C	-0.1057	0.0147	6.457e-13	----	62.7	8.036	3	0.04527	0.498	CD
6	q27	166975964	rs442298	6:166975964:C:G	C	G	0.1086	0.0122	5.503e-19	++++	74.1	11.574	3	0.008997	0.498	CD
6	q27	166975964	rs442298	6:166975964:C:G	C	G	0.062	0.0081	1.943e-14	++++	68	9.368	3	0.02477	0.506	IBD
6	q27	166976008	rs377753	6:166976008:A:T	A	T	-0.1087	0.0121	2.624e-19	----	74.2	11.621	3	0.0088	0.4911	CD
6	q27	166976008	rs377753	6:166976008:A:T	A	T	-0.0617	0.0081	2.591e-14	----	66.7	9.006	3	0.02921	0.506	IBD
6	q27	166976186	rs444988	6:166976186:A:T	A	T	-0.1088	0.0122	4.746e-19	----	73.4	11.284	3	0.01028	0.499	CD
6	q27	166976186	rs444988	6:166976186:A:T	A	T	-0.0619	0.0081	2.139e-14	----	67.7	9.29	3	0.02567	0.504	IBD
6	q27	166976363	rs430477	6:166976363:C:T	T	C	-0.1091	0.0121	1.941e-19	----	74.5	11.746	3	0.008306	0.492	CD
6	q27	166976363	rs430477	6:166976363:C:T	T	C	-0.0622	0.0081	1.603e-14	----	67.7	9.283	3	0.02576	0.506	IBD
6	q27	166976437	rs443570	6:166976437:A:G	A	G	0.1095	0.0121	1.435e-19	++++	75.1	12.04	3	0.007246	0.499	CD
6	q27	166976437	rs443570	6:166976437:A:G	A	G	0.0624	0.0081	1.322e-14	++++	69.4	9.795	3	0.02039	0.506	IBD
6	q27	166976468	rs376574	6:166976468:A:T	A	T	-0.1096	0.0121	1.33e-19	----	75.1	12.06	3	0.007181	0.3897	CD
6	q27	166976468	rs376574	6:166976468:A:T	A	T	-0.0624	0.0081	1.322e-14	----	69	9.669	3	0.0216	0.506	IBD
6	q27	166976754	rs444210	6:166976754:A:G	A	G	-0.1136	0.0122	1.261e-20	----	77.7	13.428	3	0.003796	0.4821	CD
6	q27	166976754	rs444210	6:166976754:A:G	A	G	-0.0658	0.0081	4.531e-16	----	75.4	12.178	3	0.006799	0.5229	IBD
6	q27	166977724	rs439553	6:166977724:A:G	A	G	-0.1079	0.0122	9.213e-19	----	73.4	11.274	3	0.01034	0.34	CD
6	q27	166977724	rs439553	6:166977724:A:G	A	G	-0.0615	0.0081	3.136e-14	----	66.1	8.85	3	0.03136	0.506	IBD
6	q27	166977904	rs439237	6:166977904:A:G	A	G	-0.1091	0.0121	1.941e-19	----	74.5	11.785	3	0.008159	0.4662	CD
6	q27	166977904	rs439237	6:166977904:A:G	A	G	-0.0621	0.0081	1.765e-14	----	68.1	9.4	3	0.02442	0.506	IBD
6	q27	166978686	rs9457247	6:166978686:C:T	T	C	0.1083	0.0122	6.866e-19	++++	74.8	11.923	3	0.007651	0.4791	CD
6	q27	166978686	rs9457247	6:166978686:C:T	T	C	0.0616	0.0081	2.85e-14	++++	66.4	8.918	3	0.0304	0.507	IBD
6	q27	166978716	rs9459827	6:166978716:A:T	A	T	-0.1083	0.0122	6.866e-19	----	73.8	11.437	3	0.009585	0.4751	CD
6	q27	166978716	rs9459827	6:166978716:A:T	A	T	-0.0615	0.0081	3.136e-14	----	66.2	8.865	3	0.03115	0.506	IBD
6	q27	166979034	rs408080	6:166979034:C:T	T	C	-0.1094	0.0121	1.548e-19	----	74	11.529	3	0.009183	0.4622	CD
6	q27	166979034	rs408080	6:166979034:C:T	T	C	-0.0619	0.0081	2.139e-14	----	67.8	9.331	3	0.0252	0.504	IBD
6	q27	166979907	rs1794699	6:166979907:C:G	C	G	0.1072	0.0122	1.538e-18	++++	72.4	10.86	3	0.01251	0.4553	CD
6	q27	166979907	rs1794699	6:166979907:C:G	C	G	0.0606	0.0081	7.349e-14	++++	62.6	8.023	3	0.04554	0.506	IBD
6	q27	166979919	rs1743439	6:166979919:C:T	T	C	0.1075	0.0122	1.235e-18	++++	72.8	11.049	3	0.01146	0.4652	CD
6	q27	166979919	rs1743439	6:166979919:C:T	T	C	0.0607	0.0081	6.689e-14	++++	62.5	8.009	3	0.04582	0.506	IBD
6	q27	166980556	rs13192687	6:166980556:A:G	A	G	-0.102	0.0123	1.107e-16	----	65	8.579	3	0.03544	0.4513	CD
6	q27	166980556	rs13192687	6:166980556:A:G	A	G	-0.0584	0.0082	1.064e-12	----	52.6	6.332	3	0.09653	0.506	IBD
6	q27	166980633	rs9717548	6:166980633:C:T	T	C	0.0936	0.0125	6.993e-14	++++	47.8	5.746	3	0.1247	0.4225	CD
6	q27	166980633	rs9717548	6:166980633:C:T	T	C	0.051	0.0083	8.018e-10	++++	0	1.847	3	0.6047	0.506	IBD
6	q27	166980689	rs5020533	6:166980689:C:T	T	C	-0.1049	0.0122	8.086e-18	----	69.1	9.702	3	0.02127	0.4553	CD
6	q27	166980689	rs5020533	6:166980689:C:T	T	C	-0.0591	0.0081	2.958e-13	----	53.8	6.489	3	0.09011	0.506	IBD
6	q27	166980755	rs1620933	6:166980755:A:G	A	G	-0.1081	0.0121	4.113e-19	----	73.4	11.268	3	0.01036	0.3757	CD
6	q27	166980755	rs1620933	6:166980755:A:G	A	G	-0.0611	0.0081	4.585e-14	----	64.2	8.375	3	0.03886	0.506	IBD
6	q27	166981146	rs4710154	6:166981146:A:T	A	T	0.1076	0.013	1.264e-16	++++	74.4	11.71	3	0.008447	0.4503	CD
6	q27	166981146	rs4710154	6:166981146:A:T	A	T	0.0562	0.0086	6.366e-11	++++	61.8	7.845	3	0.04932	0.3738	IBD
6	q27	166981570	rs405553	6:166981570:A:G	A	G	-0.1088	0.0121	2.434e-19	----	74.2	11.636	3	0.008739	0.3638	CD
6	q27	166981570	rs405553	6:166981570:A:G	A	G	-0.0618	0.0081	2.354e-14	----	67	9.098	3	0.02801	0.506	IBD
6	q27	166981887	rs415987	6:166981887:A:G	A	G	0.1076	0.0122	1.148e-18	++++	72.8	11.034	3	0.01154	0.3698	CD
6	q27	166981887	rs415987	6:166981887:A:G	A	G	0.0612	0.0081	4.171e-14	++++	65.2	8.629	3	0.03465	0.506	IBD
6	q27	166981922	rs1794697	6:166981922:C:T	T	C	0.1085	0.0121	3.049e-19	++++	74	11.537	3	0.00915	0.4493	CD
6	q27	166981922	rs1794697	6:166981922:C:T	T	C	0.0617	0.0081	2.591e-14	++++	66.6	8.986	3	0.02948	0.506	IBD
6	q27	166982631	rs414437	6:166982631:A:G	A	G	-0.1089	0.0122	4.408e-19	----	74.3	11.679	3	0.008569	0.4493	CD
6	q27	166982631	rs414437	6:166982631:A:G	A	G	-0.0613	0.0081	3.793e-14	----	65.4	8.662	3	0.03414	0.506	IBD
6	q27	166982686	rs1794696	6:166982686:C:T	T	C	-0.1091	0.0121	1.941e-19	----	73.6	11.349	3	0.009983	0.4563	CD
6	q27	166982686	rs1794696	6:166982686:C:T	T	C	-0.0614	0.0081	3.449e-14	----	66.4	8.916	3	0.03043	0.504	IBD
6	q27	166983141	rs421214	6:166983141:A:G	A	G	-0.1088	0.0122	4.746e-19	----	74.2	11.608	3	0.008853	0.4563	CD
6	q27	166983141	rs421214	6:166983141:A:G	A	G	-0.0618	0.0081	2.354e-14	----	67	9.098	3	0.02802	0.506	IBD
6	q27	166983545	rs422094	6:166983545:C:G	C	G	-0.1089	0.0122	4.408e-19	----	74.8	11.89	3	0.007769	0.4493	CD
6	q27	166983545	rs422094	6:166983545:C:G	C	G	-0.0621	0.0081	1.765e-14	----	68.5	9.528	3	0.02304	0.506	IBD
6	q27	166984262	rs393558	6:166984262:A:C	A	C	-0.1093	0.0122	3.276e-19	----	74.7	11.875	3	0.007826	0.4632	CD
6	q27	166984262	rs393558	6:166984262:A:C	A	C	-0.0622	0.0081	1.603e-14	----	68.9	9.636	3	0.02192	0.506	IBD
6	q27	166984857	rs436625	6:166984857:A:C	A	C	0.109	0.0121	2.093e-19	++++	74.1	11.577	3	0.008983	0.3698	CD
6	q27	166984857	rs436625	6:166984857:A:C	A	C	0.062	0.0081	1.943e-14	++++	67.8	9.314	3	0.0254	0.506	IBD
6	q27	166985144	rs393727	6:166985144:A:T	A	T	0.1092	0.0121	1.8e-19	++++	74.5	11.75	3	0.008291	0.3698	CD
6	q27	166985144	rs393727	6:166985144:A:T	A	T	0.062	0.0081	1.943e-14	++++	68.3	9.452	3	0.02385	0.506	IBD
6	q27	166985415	rs408040	6:166985415:A:T	A	T	-0.1089	0.0121	2.257e-19	----	74	11.532	3	0.009171	0.3698	CD
6	q27	166985415	rs408040	6:166985415:A:T	A	T	-0.0619	0.0081	2.139e-14	----	67.4	9.207	3	0.02666	0.506	IBD
6	q27	166985464	rs408087	6:166985464:C:T	T	C	0.109	0.0121	2.093e-19	++++	74.3	11.682	3	0.008556	0.3698	CD
6	q27	166985464	rs408087	6:166985464:C:T	T	C	0.0617	0.0081	2.591e-14	++++	67.6	9.256	3	0.02608	0.506	IBD
6	q27	166985794	rs408918	6:166985794:G:T	T	G	0.1091	0.0121	1.941e-19	++++	74.2	11.631	3	0.008761	0.3698	CD
6	q27	166985794	rs408918	6:166985794:G:T	T	G	0.062	0.0081	1.943e-14	++++	67.8	9.314	3	0.0254	0.506	IBD
6	q27	166986024	rs9366078	6:166986024:A:G	A	G	0.1086	0.0129	3.81e-17	++++	74.7	11.87	3	0.007843	0.3698	CD
6	q27	166986024	rs9366078	6:166986024:A:G	A	G	0.0565	0.0085	2.99e-11	++++	62.2	7.932	3	0.04743	0.3738	IBD
6	q27	166986857	rs9356551	6:166986857:C:T	T	C	0.1103	0.0129	1.227e-17	++++	76.7	12.859	3	0.004951	0.3708	CD
6	q27	166986857	rs9356551	6:166986857:C:T	T	C	0.0569	0.0086	3.684e-11	++++	62.5	7.997	3	0.04608	0.3738	IBD
6	q27	166987484	rs413232	6:166987484:A:G	A	G	0.1085	0.0121	3.049e-19	++++	74.4	11.698	3	0.008493	0.3777	CD
6	q27	166987484	rs413232	6:166987484:A:G	A	G	0.0613	0.0081	3.793e-14	++++	68	9.374	3	0.02471	0.506	IBD
6	q27	166988395	rs397793712	6:166988395:A:AT	A	AT	-0.1088	0.0121	2.434e-19	----	74.2	11.647	3	0.008696	0.3698	CD
6	q27	166988395	rs397793712	6:166988395:A:AT	A	AT	-0.0618	0.0081	2.354e-14	----	67.9	9.357	3	0.0249	0.506	IBD
6	q27	166988662	rs404222	6:166988662:A:G	A	G	0.1088	0.0122	4.746e-19	++++	73.1	11.147	3	0.01096	0.3698	CD
6	q27	166988662	rs404222	6:166988662:A:G	A	G	0.0615	0.0081	3.136e-14	++++	66.7	9.003	3	0.02925	0.504	IBD
6	q27	166989048	rs1951459	6:166989048:A:G	A	G	-0.1082	0.0129	4.962e-17	----	74.1	11.574	3	0.008995	0.3698	CD
6	q27	166989048	rs1951459	6:166989048:A:G	A	G	-0.0567	0.0085	2.548e-11	----	61.8	7.861	3	0.04896	0.3738	IBD
6	q27	166989620	rs86755	6:166989620:C:T	T	C	-0.1037	0.0122	1.896e-17	----	68	9.364	3	0.02483	0.3698	CD
6	q27	166989620	rs86755	6:166989620:C:T	T	C	-0.059	0.0081	3.242e-13	----	55.2	6.694	3	0.08233	0.506	IBD
6	q27	166989633	rs382009	6:166989633:C:G	C	G	0.1041	0.0122	1.429e-17	++++	67.7	9.294	3	0.02562	0.3708	CD
6	q27	166989633	rs382009	6:166989633:C:G	C	G	0.059	0.0081	3.242e-13	++++	53.9	6.515	3	0.08909	0.506	IBD
6	q27	166989644	rs428805	6:166989644:A:C	A	C	0.1039	0.0122	1.646e-17	++++	68	9.38	3	0.02464	0.3698	CD
6	q27	166989644	rs428805	6:166989644:A:C	A	C	0.0588	0.0081	3.892e-13	++++	54.3	6.559	3	0.08736	0.506	IBD
6	q27	166989942	rs4346838	6:166989942:A:G	A	G	0.1044	0.0123	2.106e-17	++++	68.1	9.404	3	0.02437	0.3698	CD
6	q27	166989942	rs4346838	6:166989942:A:G	A	G	0.0572	0.0082	3.045e-12	++++	41.5	5.127	3	0.1627	0.503	IBD
6	q27	166990101	rs1811120	6:166990101:C:T	T	C	0.1078	0.0122	9.915e-19	++++	71.7	10.602	3	0.01409	0.3698	CD
6	q27	166990101	rs1811120	6:166990101:C:T	T	C	0.0606	0.0081	7.349e-14	++++	62.4	7.982	3	0.04638	0.504	IBD
6	q27	166990385	rs933243	6:166990385:A:C	A	C	-0.1085	0.0129	4.07e-17	----	74	11.555	3	0.009074	0.3698	CD
6	q27	166990385	rs933243	6:166990385:A:C	A	C	-0.0563	0.0085	3.507e-11	----	61.2	7.738	3	0.05175	0.3738	IBD
6	q27	166990430	rs427824	6:166990430:G:T	T	G	-0.1075	0.0122	1.235e-18	----	72.6	10.94	3	0.01205	0.3698	CD
6	q27	166990430	rs427824	6:166990430:G:T	T	G	-0.0607	0.0081	6.689e-14	----	67.3	9.172	3	0.02709	0.505	IBD
6	q27	166990483	rs385113	6:166990483:A:G	A	G	-0.108	0.0122	8.561e-19	----	73.2	11.177	3	0.01081	0.3698	CD
6	q27	166990483	rs385113	6:166990483:A:G	A	G	-0.0615	0.0081	3.136e-14	----	66.7	8.998	3	0.02931	0.506	IBD
6	q27	166990699	rs932644	6:166990699:A:C	A	C	-0.1085	0.0121	3.049e-19	----	73.6	11.378	3	0.009848	0.3698	CD
6	q27	166990699	rs932644	6:166990699:A:C	A	C	-0.0616	0.0081	2.85e-14	----	67	9.097	3	0.02803	0.506	IBD
6	q27	166990944	rs10946198	6:166990944:C:T	T	C	0.1081	0.0122	7.955e-19	++++	73.3	11.251	3	0.01044	0.3708	CD
6	q27	166990944	rs10946198	6:166990944:C:T	T	C	0.0614	0.0081	3.449e-14	++++	66.6	8.989	3	0.02944	0.506	IBD
6	q27	166991118	rs1743440	6:166991118:A:G	A	G	0.1084	0.0122	6.378e-19	++++	73.7	11.419	3	0.009665	0.3708	CD
6	q27	166991118	rs1743440	6:166991118:A:G	A	G	0.0615	0.0081	3.136e-14	++++	66.5	8.963	3	0.02979	0.506	IBD
6	q27	166991201	rs1743441	6:166991201:A:G	A	G	-0.1084	0.0122	6.378e-19	----	73.7	11.421	3	0.009654	0.3708	CD
6	q27	166991201	rs1743441	6:166991201:A:G	A	G	-0.0611	0.0081	4.585e-14	----	65.5	8.692	3	0.03368	0.506	IBD
6	q27	166991263	rs1794694	6:166991263:C:T	T	C	-0.108	0.0122	8.561e-19	----	73	11.11	3	0.01115	0.3698	CD
6	q27	166991263	rs1794694	6:166991263:C:T	T	C	-0.0612	0.0081	4.171e-14	----	65.1	8.601	3	0.03509	0.506	IBD
6	q27	166991470	rs430293	6:166991470:A:G	A	G	-0.1086	0.0122	5.503e-19	----	73.9	11.501	3	0.009306	0.3867	CD
6	q27	166991470	rs430293	6:166991470:A:G	A	G	-0.0617	0.0081	2.591e-14	----	67.3	9.168	3	0.02714	0.506	IBD
6	q27	166991585	rs430097	6:166991585:A:G	A	G	-0.1086	0.0122	5.503e-19	----	74	11.518	3	0.009228	0.3837	CD
6	q27	166991585	rs430097	6:166991585:A:G	A	G	-0.0616	0.0081	2.85e-14	----	66.9	9.069	3	0.02839	0.506	IBD
6	q27	166991699	rs9347170	6:166991699:C:T	T	C	-0.1086	0.0129	3.81e-17	----	73.8	11.436	3	0.009587	0.3757	CD
6	q27	166991699	rs9347170	6:166991699:C:T	T	C	-0.0565	0.0085	2.99e-11	----	59.5	7.41	3	0.05992	0.3738	IBD
6	q27	166991738	rs409356	6:166991738:A:T	A	T	0.1087	0.0121	2.624e-19	++++	73.7	11.405	3	0.009727	0.3748	CD
6	q27	166991738	rs409356	6:166991738:A:T	A	T	0.0617	0.0081	2.591e-14	++++	66.2	8.867	3	0.03111	0.506	IBD
6	q27	166991947	rs447042	6:166991947:C:T	T	C	0.1082	0.0122	7.39e-19	++++	73.5	11.324	3	0.0101	0.3728	CD
6	q27	166991947	rs447042	6:166991947:C:T	T	C	0.0617	0.0081	2.591e-14	++++	66.6	8.973	3	0.02965	0.506	IBD
6	q27	166992065	rs402191	6:166992065:C:T	T	C	-0.1083	0.0122	6.866e-19	----	73.9	11.503	3	0.009295	0.3698	CD
6	q27	166992065	rs402191	6:166992065:C:T	T	C	-0.0617	0.0081	2.591e-14	----	67.1	9.109	3	0.02788	0.506	IBD
6	q27	166992182	rs1794693	6:166992182:C:T	T	C	-0.108	0.0122	8.561e-19	----	73.2	11.201	3	0.01069	0.3728	CD
6	q27	166992182	rs1794693	6:166992182:C:T	T	C	-0.0614	0.0081	3.449e-14	----	66.4	8.928	3	0.03026	0.506	IBD
6	q27	166992399	rs401261	6:166992399:A:T	A	T	0.1049	0.0122	8.086e-18	++++	70.3	10.102	3	0.01772	0.3728	CD
6	q27	166992399	rs401261	6:166992399:A:T	A	T	0.0589	0.0081	3.552e-13	++++	56.2	6.848	3	0.07691	0.506	IBD
6	q27	166992400	rs401260	6:166992400:C:T	T	C	-0.1061	0.0122	3.416e-18	----	71.1	10.371	3	0.01566	0.3698	CD
6	q27	166992400	rs401260	6:166992400:C:T	T	C	-0.0592	0.0081	2.699e-13	----	56.7	6.924	3	0.07436	0.506	IBD
6	q27	166992586	rs422694	6:166992586:G:T	T	G	0.1083	0.0122	6.866e-19	++++	73.4	11.277	3	0.01032	0.4662	CD
6	q27	166992586	rs422694	6:166992586:G:T	T	G	0.0614	0.0081	3.449e-14	++++	65.4	8.659	3	0.03418	0.506	IBD
6	q27	166992721	rs422780	6:166992721:A:G	A	G	-0.107	0.0122	1.779e-18	----	72	10.7	3	0.01347	0.4662	CD
6	q27	166992721	rs422780	6:166992721:A:G	A	G	-0.0609	0.0081	5.54e-14	----	63.9	8.319	3	0.03986	0.506	IBD
6	q27	166992750	rs400176	6:166992750:C:T	T	C	-0.107	0.0122	1.779e-18	----	72	10.73	3	0.01328	0.3708	CD
6	q27	166992750	rs400176	6:166992750:C:T	T	C	-0.061	0.0081	5.041e-14	----	64.4	8.431	3	0.03789	0.506	IBD
6	q27	166992830	rs422562	6:166992830:A:G	A	G	-0.1075	0.0122	1.235e-18	----	72.6	10.937	3	0.01207	0.3718	CD
6	q27	166992830	rs422562	6:166992830:A:G	A	G	-0.061	0.0081	5.041e-14	----	64.6	8.486	3	0.03697	0.506	IBD
6	q27	166993056	rs416131	6:166993056:G:T	T	G	0.1076	0.0122	1.148e-18	++++	72.7	10.986	3	0.0118	0.4533	CD
6	q27	166993056	rs416131	6:166993056:G:T	T	G	0.0612	0.0081	4.171e-14	++++	65.3	8.652	3	0.03429	0.506	IBD
6	q27	166993145	rs415890	6:166993145:C:G	C	G	0.1077	0.0121	5.543e-19	++++	73.4	11.298	3	0.01022	0.3718	CD
6	q27	166993145	rs415890	6:166993145:C:G	C	G	0.0611	0.0081	4.585e-14	++++	66.4	8.933	3	0.0302	0.506	IBD
6	q27	166993193	rs415842	6:166993193:A:G	A	G	0.1083	0.0122	6.866e-19	++++	73.6	11.35	3	0.009978	0.4533	CD
6	q27	166993193	rs415842	6:166993193:A:G	A	G	0.0615	0.0081	3.136e-14	++++	66.6	8.981	3	0.02954	0.506	IBD
6	q27	166993766	rs389956	6:166993766:G:T	T	G	-0.1096	0.0122	2.62e-19	----	75.3	12.137	3	0.00693	0.3708	CD
6	q27	166993766	rs389956	6:166993766:G:T	T	G	-0.0614	0.0081	3.449e-14	----	67	9.084	3	0.02819	0.506	IBD
6	q27	166993780	rs389946	6:166993780:C:T	T	C	-0.1083	0.0122	6.866e-19	----	73.5	11.332	3	0.01006	0.3718	CD
6	q27	166993780	rs389946	6:166993780:C:T	T	C	-0.0614	0.0081	3.449e-14	----	66.4	8.93	3	0.03024	0.506	IBD
6	q27	166994056	rs407515	6:166994056:C:G	C	G	0.1095	0.0122	2.823e-19	++++	73.6	11.35	3	0.009978	0.3628	CD
6	q27	166994056	rs407515	6:166994056:C:G	C	G	0.0622	0.0081	1.603e-14	++++	68.5	9.516	3	0.02316	0.506	IBD
6	q27	166995408	rs7772112	6:166995408:A:G	A	G	-0.1041	0.0147	1.425e-12	----	58.9	7.293	3	0.06312	0.4911	CD
6	q27	166995599	rs406095	6:166995599:C:T	T	C	0.1097	0.0122	2.432e-19	++++	73.3	11.235	3	0.01052	0.4573	CD
6	q27	166995599	rs406095	6:166995599:C:T	T	C	0.0621	0.0081	1.765e-14	++++	68.2	9.447	3	0.0239	0.506	IBD
6	q27	166995886	rs4710161	6:166995886:C:T	T	C	-0.1104	0.0122	1.44e-19	----	73.5	11.341	3	0.01002	0.4573	CD
6	q27	166995886	rs4710161	6:166995886:C:T	T	C	-0.0625	0.0081	1.2e-14	----	69.2	9.725	3	0.02106	0.506	IBD
6	q27	166996074	rs388406	6:166996074:A:G	A	G	-0.11	0.0122	1.944e-19	----	73.8	11.444	3	0.009552	0.4573	CD
6	q27	166996074	rs388406	6:166996074:A:G	A	G	-0.0624	0.0081	1.322e-14	----	69	9.683	3	0.02146	0.506	IBD
6	q27	166996150	rs377232	6:166996150:A:C	A	C	0.1093	0.0122	3.276e-19	++++	73.2	11.214	3	0.01062	0.4573	CD
6	q27	166996150	rs377232	6:166996150:A:C	A	C	0.062	0.0081	1.943e-14	++++	68.5	9.532	3	0.02299	0.505	IBD
6	q27	166996174	rs433191	6:166996174:A:T	A	T	0.1098	0.0122	2.257e-19	++++	73.3	11.222	3	0.01058	0.4791	CD
6	q27	166996174	rs433191	6:166996174:A:T	A	T	0.0624	0.0081	1.322e-14	++++	68.5	9.538	3	0.02293	0.505	IBD
6	q27	166996283	rs387733	6:166996283:A:G	A	G	-0.1101	0.0122	1.804e-19	----	73.8	11.469	3	0.00944	0.3658	CD
6	q27	166996283	rs387733	6:166996283:A:G	A	G	-0.0625	0.0081	1.2e-14	----	69.2	9.739	3	0.02092	0.506	IBD
6	q27	166997039	rs425039	6:166997039:C:T	T	C	0.1094	0.0122	3.041e-19	++++	73.2	11.197	3	0.01071	0.3986	CD
6	q27	166997039	rs425039	6:166997039:C:T	T	C	0.062	0.0081	1.943e-14	++++	67.7	9.287	3	0.0257	0.506	IBD
6	q27	166997219	rs140748	6:166997219:T:TGAG	T	TGAG	-0.1093	0.0122	3.276e-19	----	73.8	11.448	3	0.009532	0.4076	CD
6	q27	166997219	rs140748	6:166997219:T:TGAG	T	TGAG	-0.0621	0.0081	1.765e-14	----	68.6	9.556	3	0.02275	0.506	IBD
6	q27	166997278	.	6:166997278:A:AT	A	AT	0.1105	0.0122	1.336e-19	++++	73.3	11.226	3	0.01057	0.4076	CD
6	q27	166997278	.	6:166997278:A:AT	A	AT	0.0626	0.0081	1.089e-14	++++	69	9.689	3	0.02141	0.504	IBD
6	q27	166997390	rs376097	6:166997390:A:G	A	G	-0.1093	0.0122	3.276e-19	----	73	11.121	3	0.01109	0.4076	CD
6	q27	166997390	rs376097	6:166997390:A:G	A	G	-0.0619	0.0081	2.139e-14	----	67.2	9.144	3	0.02744	0.506	IBD
6	q27	166997419	rs424185	6:166997419:C:T	T	C	0.109	0.0122	4.093e-19	++++	72.6	10.954	3	0.01198	0.4076	CD
6	q27	166997419	rs424185	6:166997419:C:T	T	C	0.0617	0.0081	2.591e-14	++++	66.4	8.932	3	0.0302	0.506	IBD
6	q27	166997520	rs400837	6:166997520:C:T	T	C	-0.1097	0.0122	2.432e-19	----	73.4	11.283	3	0.01029	0.3976	CD
6	q27	166997520	rs400837	6:166997520:C:T	T	C	-0.0623	0.0081	1.456e-14	----	68.5	9.532	3	0.023	0.506	IBD
6	q27	166998128	rs239936	6:166998128:C:T	T	C	0.1105	0.0124	5.044e-19	++++	75.1	12.036	3	0.007259	0.4076	CD
6	q27	166998128	rs239936	6:166998128:C:T	T	C	0.0671	0.0082	2.77e-16	++++	69	9.68	3	0.02149	0.5457	IBD
6	q27	166998300	rs239935	6:166998300:A:G	A	G	0.1081	0.0122	7.955e-19	++++	69.7	9.888	3	0.01954	0.3946	CD
6	q27	166998300	rs239935	6:166998300:A:G	A	G	0.0614	0.0081	3.449e-14	++++	66	8.814	3	0.03187	0.501	IBD
6	q27	166998560	rs239934	6:166998560:A:G	A	G	0.1085	0.0122	5.924e-19	++++	71	10.333	3	0.01594	0.4095	CD
6	q27	166998560	rs239934	6:166998560:A:G	A	G	0.0618	0.0081	2.354e-14	++++	65.5	8.708	3	0.03343	0.502	IBD
6	q27	166999742	rs239933	6:166999742:A:G	A	G	-0.1137	0.0122	1.167e-20	----	67	9.102	3	0.02796	0.3936	CD
6	q27	166999742	rs239933	6:166999742:A:G	A	G	-0.0724	0.0081	3.953e-19	----	70.5	10.159	3	0.01726	0.4404	IBD
6	q27	167000051	rs12212247	6:167000051:C:T	T	C	-0.1124	0.0121	1.554e-20	----	62.7	8.051	3	0.04496	0.3926	CD
6	q27	167000051	rs12212247	6:167000051:C:T	T	C	-0.0697	0.0081	7.636e-18	----	67.5	9.241	3	0.02625	0.4274	IBD
6	q27	167001952	rs6456143	6:167001952:A:C	A	C	0.1157	0.0121	1.155e-21	++++	69.8	9.938	3	0.0191	0.4026	CD
6	q27	167001952	rs6456143	6:167001952:A:C	A	C	0.0728	0.0081	2.526e-19	++++	75.4	12.18	3	0.006791	0.4483	IBD
6	q27	167002874	rs74487597	6:167002874:C:T	T	C	-0.1201	0.0205	4.67e-09	----	0	2.157	3	0.5405	0.03678	IBD
6	q27	167004063	rs9459835	6:167004063:G:T	T	G	0.1163	0.0121	7.145e-22	++++	70.1	10.032	3	0.0183	0.4026	CD
6	q27	167004063	rs9459835	6:167004063:G:T	T	G	0.0728	0.0081	2.526e-19	++++	75.3	12.156	3	0.006866	0.4473	IBD
6	q27	167005617	rs9459836	6:167005617:A:G	A	G	0.1124	0.0122	3.168e-20	++++	63.1	8.135	3	0.0433	0.3827	CD
6	q27	167005617	rs9459836	6:167005617:A:G	A	G	0.0696	0.0081	8.503e-18	++++	67.8	9.31	3	0.02544	0.4274	IBD
6	q27	167009324	rs239931	6:167009324:A:C	A	C	0.0876	0.0134	6.263e-11	++++	28.3	4.183	3	0.2423	0.3827	CD
6	q27	167009434	rs6929466	6:167009434:C:T	T	C	0.1224	0.0133	3.481e-20	++?+	50.4	4.033	2	0.1331	0.3926	CD
6	q27	167009434	rs6929466	6:167009434:C:T	T	C	0.0702	0.0096	2.622e-13	++?+	78.2	9.186	2	0.01012	0.4294	IBD
6	q27	167010805	rs1322077	6:167010805:C:T	T	C	-0.1119	0.0122	4.638e-20	----	62.9	8.084	3	0.0443	0.4652	CD
6	q27	167010805	rs1322077	6:167010805:C:T	T	C	-0.0691	0.0081	1.453e-17	----	67.9	9.336	3	0.02515	0.4294	IBD
6	q27	167012950	rs9457249	6:167012950:A:G	A	G	-0.1119	0.0122	4.638e-20	----	62.5	8	3	0.04602	0.332	CD
6	q27	167012950	rs9457249	6:167012950:A:G	A	G	-0.0691	0.0081	1.453e-17	----	67.9	9.336	3	0.02515	0.4294	IBD
6	q27	167013111	rs9459838	6:167013111:C:G	C	G	-0.1121	0.0122	3.983e-20	----	62.2	7.946	3	0.04714	0.4652	CD
6	q27	167013111	rs9459838	6:167013111:C:G	C	G	-0.0693	0.0081	1.173e-17	----	67.1	9.107	3	0.0279	0.4274	IBD
6	q27	167013219	rs9457251	6:167013219:C:T	T	C	-0.1119	0.0122	4.638e-20	----	61.8	7.846	3	0.0493	0.3419	CD
6	q27	167013219	rs9457251	6:167013219:C:T	T	C	-0.069	0.0081	1.616e-17	----	67.3	9.177	3	0.02702	0.4294	IBD
6	q27	167015979	rs1060404	6:167015979:A:G	A	G	-0.1122	0.0121	1.814e-20	----	61.5	7.802	3	0.05028	0.332	CD
6	q27	167015979	rs1060404	6:167015979:A:G	A	G	-0.0692	0.0081	1.305e-17	----	67.1	9.114	3	0.02781	0.4274	IBD
6	q27	167016994	rs151606	6:167016994:A:T	A	T	0.0578	0.0104	2.734e-08	++++	34.7	4.594	3	0.2041	0.827	IBD
6	q27	167016998	rs7751133	6:167016998:A:T	A	T	0.1105	0.0126	1.789e-18	++++	64.1	8.365	3	0.03903	0.332	CD
6	q27	167016998	rs7751133	6:167016998:A:T	A	T	0.0715	0.0084	1.711e-17	++++	79.3	14.522	3	0.002274	0.5	IBD
6	q27	167017659	rs12526548	6:167017659:C:T	T	C	0.1157	0.0121	1.155e-21	++++	68.2	9.448	3	0.02389	0.332	CD
6	q27	167017659	rs12526548	6:167017659:C:T	T	C	0.0721	0.0081	5.523e-19	++++	74	11.521	3	0.009218	0.4473	IBD
6	q27	167018341	rs9459839	6:167018341:C:T	T	C	-0.1156	0.0121	1.251e-21	----	68.4	9.494	3	0.02339	0.4652	CD
6	q27	167018341	rs9459839	6:167018341:C:T	T	C	-0.0719	0.0081	6.897e-19	----	73.6	11.369	3	0.009887	0.4483	IBD
6	q27	167018422	rs9459840	6:167018422:A:G	A	G	0.1128	0.0121	1.138e-20	++++	60.9	7.671	3	0.05333	0.3419	CD
6	q27	167018422	rs9459840	6:167018422:A:G	A	G	0.0691	0.0081	1.453e-17	++++	65.8	8.763	3	0.03262	0.4264	IBD
6	q27	167018461	rs9459841	6:167018461:A:G	A	G	0.1127	0.0121	1.23e-20	++++	60.8	7.651	3	0.05381	0.4652	CD
6	q27	167018461	rs9459841	6:167018461:A:G	A	G	0.069	0.0081	1.616e-17	++++	65.3	8.638	3	0.03451	0.4264	IBD
6	q27	167018548	rs9459842	6:167018548:A:G	A	G	-0.1159	0.0121	9.845e-22	----	69.7	9.909	3	0.01936	0.332	CD
6	q27	167018548	rs9459842	6:167018548:A:G	A	G	-0.0724	0.0081	3.953e-19	----	74.6	11.807	3	0.008075	0.4473	IBD
6	q27	167019278	rs35171809	6:167019278:A:G	A	G	-0.1278	0.0132	3.603e-22	--?-	67.2	6.088	2	0.04763	0.332	CD
6	q27	167019278	rs35171809	6:167019278:A:G	A	G	-0.0745	0.0095	4.431e-15	--?-	83.1	11.828	2	0.002701	0.4473	IBD
6	q27	167020437	rs9457252	6:167020437:A:G	A	G	0.111	0.0122	9.171e-20	++++	59.5	7.415	3	0.05979	0.3429	CD
6	q27	167020437	rs9457252	6:167020437:A:G	A	G	0.0683	0.0081	3.395e-17	++++	64.4	8.43	3	0.03791	0.4274	IBD
6	q27	167020460	rs6904946	6:167020460:C:T	T	C	-0.1103	0.0122	1.553e-19	----	58.9	7.305	3	0.06278	0.3419	CD
6	q27	167020460	rs6904946	6:167020460:C:T	T	C	-0.0679	0.0081	5.172e-17	----	64.6	8.465	3	0.03732	0.4294	IBD
6	q27	167020624	rs6900701	6:167020624:A:G	A	G	-0.1108	0.0122	1.066e-19	----	60.8	7.66	3	0.05358	0.4652	CD
6	q27	167020624	rs6900701	6:167020624:A:G	A	G	-0.0683	0.0081	3.395e-17	----	66.5	8.945	3	0.03003	0.4294	IBD
6	q27	167020647	rs9457254	6:167020647:A:G	A	G	0.1123	0.0122	3.419e-20	++++	62.7	8.048	3	0.04504	0.4652	CD
6	q27	167020647	rs9457254	6:167020647:A:G	A	G	0.069	0.0081	1.616e-17	++++	67.3	9.183	3	0.02695	0.4274	IBD
6	q27	167020715	rs162287	6:167020715:C:T	T	C	-0.0904	0.0134	1.517e-11	----	42.7	5.236	3	0.1553	0.4652	CD
6	q27	167021198	rs1894603	6:167021198:C:T	T	C	-0.1151	0.0121	1.863e-21	----	67.3	9.166	3	0.02716	0.3419	CD
6	q27	167021198	rs1894603	6:167021198:C:T	T	C	-0.0718	0.0081	7.706e-19	----	73.9	11.474	3	0.009419	0.4473	IBD
6	q27	167021599	rs162289	6:167021599:C:G	C	G	-0.09	0.0133	1.316e-11	----	41	5.087	3	0.1656	0.339	CD
6	q27	167021837	rs7749278	6:167021837:C:T	T	C	-0.1154	0.0121	1.468e-21	----	68.5	9.513	3	0.02319	0.3419	CD
6	q27	167021837	rs7749278	6:167021837:C:T	T	C	-0.0722	0.0081	4.941e-19	----	73.9	11.511	3	0.00926	0.4483	IBD
6	q27	167022671	rs3752520	6:167022671:C:T	T	C	-0.1117	0.0121	2.671e-20	----	61.5	7.793	3	0.0505	0.332	CD
6	q27	167022671	rs3752520	6:167022671:C:T	T	C	-0.0688	0.0081	1.999e-17	----	67.2	9.134	3	0.02756	0.4274	IBD
6	q27	167022973	rs9457256	6:167022973:C:T	T	C	-0.1117	0.0121	2.671e-20	----	61.5	7.8	3	0.05033	0.3419	CD
6	q27	167022973	rs9457256	6:167022973:C:T	T	C	-0.0692	0.0081	1.305e-17	----	67.2	9.159	3	0.02725	0.4274	IBD
6	q27	167023674	rs6923582	6:167023674:A:T	A	T	0.111	0.0121	4.577e-20	++++	60.4	7.573	3	0.05571	0.3419	CD
6	q27	167023674	rs6923582	6:167023674:A:T	A	T	0.0683	0.0081	3.395e-17	++++	66.5	8.961	3	0.02981	0.4284	IBD
6	q27	167024332	rs162291	6:167024332:A:G	A	G	-0.0903	0.0134	1.597e-11	----	43.1	5.274	3	0.1528	0.3419	CD
6	q27	167024500	rs2301436	6:167024500:C:T	T	C	0.1152	0.0121	1.721e-21	++++	67.9	9.353	3	0.02495	0.4652	CD
6	q27	167024500	rs2301436	6:167024500:C:T	T	C	0.0717	0.0081	8.608e-19	++++	74.3	11.668	3	0.008611	0.4473	IBD
6	q27	167026640	rs2282861	6:167026640:C:T	T	C	0.1154	0.0121	1.468e-21	++++	69.2	9.726	3	0.02104	0.332	CD
6	q27	167026640	rs2282861	6:167026640:C:T	T	C	0.0721	0.0081	5.523e-19	++++	74.4	11.718	3	0.008413	0.4473	IBD
6	q27	167026756	rs2282860	6:167026756:C:T	T	C	-0.1151	0.0121	1.863e-21	----	68.8	9.611	3	0.02218	0.332	CD
6	q27	167026756	rs2282860	6:167026756:C:T	T	C	-0.0721	0.0081	5.523e-19	----	73.8	11.457	3	0.009496	0.4473	IBD
6	q27	167027013	rs9459845	6:167027013:C:G	C	G	-0.1155	0.0121	1.355e-21	----	67.9	9.333	3	0.02518	0.332	CD
6	q27	167027013	rs9459845	6:167027013:C:G	C	G	-0.0719	0.0081	6.897e-19	----	73.4	11.257	3	0.01041	0.4473	IBD
6	q27	167027248	rs9457257	6:167027248:A:G	A	G	0.1152	0.0121	1.721e-21	++++	67.5	9.23	3	0.02638	0.3419	CD
6	q27	167027248	rs9457257	6:167027248:A:G	A	G	0.0715	0.0081	1.074e-18	++++	73.2	11.193	3	0.01072	0.4473	IBD
6	q27	167027472	rs397740215	6:167027472:T:TCA	T	TCA	-0.1155	0.0121	1.355e-21	----	67.7	9.3	3	0.02555	0.3419	CD
6	q27	167027472	rs397740215	6:167027472:T:TCA	T	TCA	-0.0715	0.0081	1.074e-18	----	72.6	10.954	3	0.01198	0.4473	IBD
6	q27	167027535	rs9459846	6:167027535:G:T	T	G	-0.1152	0.0121	1.721e-21	----	67.6	9.246	3	0.02619	0.332	CD
6	q27	167027535	rs9459846	6:167027535:G:T	T	G	-0.0714	0.0081	1.199e-18	----	73.5	11.303	3	0.0102	0.4463	IBD
6	q27	167028136	rs2181059	6:167028136:C:T	T	C	-0.1152	0.0121	1.721e-21	----	68.6	9.557	3	0.02274	0.332	CD
6	q27	167028136	rs2181059	6:167028136:C:T	T	C	-0.0719	0.0081	6.897e-19	----	73.7	11.392	3	0.009784	0.4473	IBD
6	q27	167028619	rs2237277	6:167028619:A:G	A	G	0.1154	0.0121	1.468e-21	++++	68.9	9.634	3	0.02195	0.331	CD
6	q27	167028619	rs2237277	6:167028619:A:G	A	G	0.0717	0.0081	8.608e-19	++++	73.5	11.333	3	0.01005	0.4463	IBD
6	q27	167028627	rs2237276	6:167028627:C:T	T	C	0.1112	0.0122	7.885e-20	++++	61.2	7.736	3	0.0518	0.4652	CD
6	q27	167028627	rs2237276	6:167028627:C:T	T	C	0.0686	0.0081	2.472e-17	++++	67.1	9.126	3	0.02767	0.4284	IBD
6	q27	167029506	rs2237275	6:167029506:A:C	A	C	0.1155	0.0122	2.874e-21	++++	65.8	8.769	3	0.03253	0.4662	CD
6	q27	167029506	rs2237275	6:167029506:A:C	A	C	0.0708	0.0082	5.917e-18	++++	68.8	9.615	3	0.02213	0.4463	IBD
6	q27	167029507	rs2237274	6:167029507:C:G	C	G	-0.1162	0.0122	1.657e-21	----	67.2	9.142	3	0.02746	0.4642	CD
6	q27	167029507	rs2237274	6:167029507:C:G	C	G	-0.0711	0.0082	4.294e-18	----	69.6	9.879	3	0.01962	0.4453	IBD
6	q27	167029529	rs2237273	6:167029529:C:T	T	C	-0.1155	0.0122	2.874e-21	----	65.7	8.755	3	0.03273	0.4682	CD
6	q27	167029529	rs2237273	6:167029529:C:T	T	C	-0.0717	0.0081	8.608e-19	----	71.1	10.37	3	0.01567	0.4473	IBD
6	q27	167029914	rs6456146	6:167029914:C:T	T	C	0.115	0.0121	2.017e-21	++++	67.3	9.167	3	0.02715	0.4682	CD
6	q27	167029914	rs6456146	6:167029914:C:T	T	C	0.0715	0.0081	1.074e-18	++++	73	11.107	3	0.01116	0.4463	IBD
6	q27	167029955	rs2237272	6:167029955:C:T	T	C	0.1115	0.0122	6.283e-20	++++	61.9	7.865	3	0.04889	0.4672	CD
6	q27	167029955	rs2237272	6:167029955:C:T	T	C	0.0689	0.0081	1.798e-17	++++	66.5	8.949	3	0.02998	0.4264	IBD
6	q27	167030414	rs13195812	6:167030414:C:T	T	C	0.1114	0.0122	6.778e-20	++++	61.6	7.803	3	0.05026	0.4672	CD
6	q27	167030414	rs13195812	6:167030414:C:T	T	C	0.0684	0.0081	3.055e-17	++++	67.4	9.192	3	0.02685	0.4274	IBD
6	q27	167030672	rs9459849	6:167030672:G:T	T	G	0.1117	0.0122	5.399e-20	++++	61.7	7.835	3	0.04955	0.4652	CD
6	q27	167030672	rs9459849	6:167030672:G:T	T	G	0.069	0.0081	1.616e-17	++++	66.4	8.925	3	0.0303	0.4264	IBD
6	q27	167030766	rs9457258	6:167030766:C:T	T	C	-0.1159	0.0121	9.845e-22	----	70.1	10.02	3	0.0184	0.4682	CD
6	q27	167030766	rs9457258	6:167030766:C:T	T	C	-0.0725	0.0081	3.535e-19	----	75.1	12.058	3	0.007187	0.4463	IBD
6	q27	167030793	rs9457259	6:167030793:C:T	T	C	0.1123	0.0122	3.419e-20	++++	62.8	8.063	3	0.04473	0.332	CD
6	q27	167030793	rs9457259	6:167030793:C:T	T	C	0.0692	0.0081	1.305e-17	++++	67.2	9.149	3	0.02737	0.4264	IBD
6	q27	167033247	rs10946203	6:167033247:A:C	A	C	-0.1117	0.0122	5.399e-20	----	62.7	8.051	3	0.04498	0.3797	CD
6	q27	167033247	rs10946203	6:167033247:A:C	A	C	-0.0688	0.0081	1.999e-17	----	66.9	9.056	3	0.02856	0.4274	IBD
6	q27	167034625	rs9295384	6:167034625:A:T	A	T	0.1154	0.0121	1.468e-21	++++	68.2	9.425	3	0.02415	0.3907	CD
6	q27	167034625	rs9295384	6:167034625:A:T	A	T	0.0717	0.0081	8.608e-19	++++	73.8	11.441	3	0.009566	0.4473	IBD
6	q27	167034693	rs9295385	6:167034693:A:G	A	G	-0.1113	0.0122	7.311e-20	----	62.2	7.938	3	0.04731	0.3658	CD
6	q27	167034693	rs9295385	6:167034693:A:G	A	G	-0.0683	0.0081	3.395e-17	----	67	9.096	3	0.02805	0.4294	IBD
6	q27	167035240	rs10455982	6:167035240:C:T	T	C	0.1115	0.0122	6.283e-20	++++	61.2	7.74	3	0.0517	0.4145	CD
6	q27	167035240	rs10455982	6:167035240:C:T	T	C	0.0687	0.0081	2.223e-17	++++	65.9	8.803	3	0.03202	0.4264	IBD
6	q27	167036683	rs162293	6:167036683:C:T	T	C	-0.0906	0.0133	9.623e-12	----	41.6	5.135	3	0.1622	0.3658	CD
6	q27	167037641	rs10946204	6:167037641:C:T	T	C	-0.1121	0.0122	3.983e-20	----	62.2	7.931	3	0.04745	0.3668	CD
6	q27	167037641	rs10946204	6:167037641:C:T	T	C	-0.0691	0.0081	1.453e-17	----	65.8	8.778	3	0.03239	0.4264	IBD
6	q27	167037823	rs10946205	6:167037823:A:G	A	G	-0.1158	0.0121	1.066e-21	----	69.1	9.704	3	0.02125	0.3668	CD
6	q27	167037823	rs10946205	6:167037823:A:G	A	G	-0.0723	0.0081	4.42e-19	----	73.8	11.448	3	0.009533	0.4473	IBD
6	q27	167038287	rs162294	6:167038287:C:T	T	C	-0.0902	0.0133	1.186e-11	----	41.4	5.119	3	0.1633	0.2813	CD
6	q27	167040609	rs162295	6:167040609:A:C	A	C	0.0903	0.0134	1.597e-11	++++	38.2	4.855	3	0.1827	0.3668	CD
6	q27	167040946	rs10484531	6:167040946:A:G	A	G	0.1117	0.0122	5.399e-20	++++	62.3	7.95	3	0.04707	0.2694	CD
6	q27	167040946	rs10484531	6:167040946:A:G	A	G	0.0691	0.0081	1.453e-17	++++	65.9	8.801	3	0.03206	0.4294	IBD
6	q27	167041651	rs162297	6:167041651:A:G	A	G	0.0882	0.0133	3.321e-11	++++	43.5	5.31	3	0.1505	0.3688	CD
6	q27	167042141	rs162298	6:167042141:A:G	A	G	-0.0928	0.0145	1.554e-10	----	60.4	7.574	3	0.05569	0.2843	CD
6	q27	167042548	rs10946207	6:167042548:C:T	T	C	0.1131	0.0124	7.446e-20	++++	45.3	5.488	3	0.1394	0.4851	CD
6	q27	167042548	rs10946207	6:167042548:C:T	T	C	0.0721	0.0082	1.46e-18	++++	7.6	3.247	3	0.3551	0.3807	IBD
6	q27	167043002	rs2038580	6:167043002:A:T	A	T	-0.1122	0.0123	7.378e-20	----	47.2	5.682	3	0.1282	0.3161	CD
6	q27	167043002	rs2038580	6:167043002:A:T	A	T	-0.0715	0.0082	2.794e-18	----	0	2.816	3	0.4208	0.3817	IBD
6	q27	167044967	rs12208359	6:167044967:A:G	A	G	0.1141	0.0124	3.526e-20	++++	39	4.918	3	0.1779	0.3151	CD
6	q27	167044967	rs12208359	6:167044967:A:G	A	G	0.0727	0.0083	1.969e-18	++++	0	2.924	3	0.4036	0.3807	IBD
6	q27	167045304	rs62436765	6:167045304:A:G	A	G	0.1153	0.0123	6.985e-21	++++	54.3	6.57	3	0.08695	0.3171	CD
6	q27	167045304	rs62436765	6:167045304:A:G	A	G	0.0551	0.0099	2.612e-08	++++	23.8	3.935	3	0.2686	0.4006	UC
6	q27	167045304	rs62436765	6:167045304:A:G	A	G	0.0758	0.0082	2.377e-20	++++	41.2	5.098	3	0.1648	0.4006	IBD
6	q27	167045359	NA	6:167045359:G:GC	G	GC	-0.0737	0.0127	6.508e-09	?--?	0	0.001	1	0.9733	NA	IBD
6	q27	167046108	rs10946208	6:167046108:C:T	T	C	0.1159	0.0123	4.394e-21	++++	55.1	6.681	3	0.08278	0.3151	CD
6	q27	167046108	rs10946208	6:167046108:C:T	T	C	0.0748	0.0082	7.378e-20	++++	37.1	4.767	3	0.1897	0.4006	IBD
6	q27	167046205	.	6:167046205:A:AT	A	AT	0.0628	0.0101	5.041e-10	?+++	0	0.978	2	0.6134	0.4026	IBD
6	q27	167047049	rs6909180	6:167047049:A:G	A	G	-0.1149	0.0123	9.501e-21	----	59.2	7.346	3	0.06164	0.3191	CD
6	q27	167047049	rs6909180	6:167047049:A:G	A	G	-0.0743	0.0082	1.293e-19	----	38.9	4.907	3	0.1787	0.4026	IBD
6	q27	167047230	rs12213683	6:167047230:A:G	A	G	0.1151	0.0123	8.147e-21	++++	59	7.324	3	0.06227	0.2575	CD
6	q27	167047230	rs12213683	6:167047230:A:G	A	G	0.0744	0.0082	1.156e-19	++++	39.7	4.974	3	0.1737	0.4026	IBD
6	q27	167048013	rs12529876	6:167048013:A:G	A	G	0.115	0.0123	8.799e-21	++++	58	7.14	3	0.06756	0.2575	CD
6	q27	167048013	rs12529876	6:167048013:A:G	A	G	0.0742	0.0082	1.446e-19	++++	36.7	4.737	3	0.1921	0.4026	IBD
6	q27	167048074	rs10484530	6:167048074:C:T	T	C	0.1118	0.0123	9.956e-20	++++	49.1	5.89	3	0.1171	0.2823	CD
6	q27	167048074	rs10484530	6:167048074:C:T	T	C	0.0715	0.0082	2.794e-18	++++	0	2.859	3	0.4139	0.3827	IBD
6	q27	167048157	rs12528323	6:167048157:A:G	A	G	-0.1146	0.0123	1.196e-20	----	56.6	6.915	3	0.07467	0.1402	CD
6	q27	167048157	rs12528323	6:167048157:A:G	A	G	-0.0739	0.0082	2.02e-19	----	32.2	4.425	3	0.2191	0.4026	IBD
6	q27	167048187	.	6:167048187:T:TTG	T	TTG	0.1146	0.0124	2.421e-20	++++	60	7.497	3	0.05764	0.1402	CD
6	q27	167048187	.	6:167048187:T:TTG	T	TTG	0.074	0.0083	4.849e-19	++++	38.6	4.883	3	0.1806	0.4016	IBD
6	q27	167048258	rs12528689	6:167048258:A:G	A	G	-0.1148	0.0123	1.026e-20	----	57.1	6.994	3	0.07209	0.1402	CD
6	q27	167048258	rs12528689	6:167048258:A:G	A	G	-0.0742	0.0082	1.446e-19	----	35.7	4.664	3	0.1981	0.4026	IBD
6	q27	167048477	rs13208636	6:167048477:G:T	T	G	-0.1151	0.0123	8.147e-21	----	58	7.145	3	0.06741	0.1392	CD
6	q27	167048477	rs13208636	6:167048477:G:T	T	G	-0.0744	0.0082	1.156e-19	----	37	4.759	3	0.1903	0.4026	IBD
6	q27	167050414	rs6456149	6:167050414:C:T	T	C	-0.1143	0.0123	1.504e-20	----	51	6.126	3	0.1056	0.1402	CD
6	q27	167050414	rs6456149	6:167050414:C:T	T	C	-0.0736	0.0082	2.818e-19	----	27.6	4.143	3	0.2465	0.4026	IBD
6	q27	167050426	rs12209395	6:167050426:A:G	A	G	0.1108	0.0124	4.054e-19	++++	46.6	5.613	3	0.132	0.1392	CD
6	q27	167050426	rs12209395	6:167050426:A:G	A	G	0.0711	0.0082	4.294e-18	++++	0	2.647	3	0.4493	0.3827	IBD
6	q27	167051142	rs6920858	6:167051142:A:G	A	G	0.1117	0.0123	1.073e-19	++++	49.2	5.901	3	0.1165	0.1392	CD
6	q27	167051142	rs6920858	6:167051142:A:G	A	G	0.0715	0.0082	2.794e-18	++++	0	2.879	3	0.4106	0.3827	IBD
6	q27	167051842	rs2181058	6:167051842:A:T	A	T	-0.1153	0.0123	6.985e-21	----	53	6.386	3	0.09425	0.1392	CD
6	q27	167051842	rs2181058	6:167051842:A:T	A	T	-0.0743	0.0082	1.293e-19	----	35.1	4.621	3	0.2017	0.4026	IBD
6	q27	167052088	rs12529238	6:167052088:A:G	A	G	0.1151	0.0123	8.147e-21	++++	53.2	6.41	3	0.09328	0.1392	CD
6	q27	167052088	rs12529238	6:167052088:A:G	A	G	0.0741	0.0082	1.616e-19	++++	33.9	4.538	3	0.2089	0.4026	IBD
6	q27	167052286	rs9459853	6:167052286:A:C	A	C	0.1146	0.0123	1.196e-20	++++	53.4	6.432	3	0.0924	0.1392	CD
6	q27	167052286	rs9459853	6:167052286:A:C	A	C	0.0741	0.0082	1.616e-19	++++	34.6	4.586	3	0.2047	0.4026	IBD
6	q27	167052394	rs9459854	6:167052394:C:T	T	C	0.1126	0.0123	5.462e-20	++++	45	5.454	3	0.1414	0.1392	CD
6	q27	167052394	rs9459854	6:167052394:C:T	T	C	0.0714	0.0082	3.112e-18	++++	0	2.783	3	0.4262	0.3827	IBD
6	q27	167052662	rs9459855	6:167052662:G:T	T	G	0.1124	0.0123	6.349e-20	++++	44.6	5.417	3	0.1437	0.1392	CD
6	q27	167052662	rs9459855	6:167052662:G:T	T	G	0.0717	0.0082	2.252e-18	++++	0	2.943	3	0.4004	0.3827	IBD
6	q27	167052951	rs6932740	6:167052951:A:G	A	G	0.1142	0.0123	1.624e-20	++++	53.2	6.404	3	0.09351	0.1392	CD
6	q27	167052951	rs6932740	6:167052951:A:G	A	G	0.0733	0.0082	3.926e-19	++++	29.7	4.269	3	0.2339	0.4026	IBD
6	q27	167052961	rs6934043	6:167052961:C:T	T	C	0.1148	0.0123	1.026e-20	++++	52	6.248	3	0.1002	0.1392	CD
6	q27	167052961	rs6934043	6:167052961:C:T	T	C	0.0738	0.0082	2.257e-19	++++	30.1	4.294	3	0.2314	0.4026	IBD
6	q27	167053177	rs9457260	6:167053177:C:T	T	C	0.1115	0.0123	1.246e-19	++++	47.6	5.728	3	0.1256	0.1421	CD
6	q27	167053177	rs9457260	6:167053177:C:T	T	C	0.0713	0.0082	3.465e-18	++++	0	2.892	3	0.4085	0.3827	IBD
6	q27	167053490	rs17524252	6:167053490:G:T	T	G	-0.1115	0.0123	1.246e-19	----	48.9	5.868	3	0.1182	0.1362	CD
6	q27	167053490	rs17524252	6:167053490:G:T	T	G	-0.0714	0.0082	3.112e-18	----	0	2.909	3	0.4058	0.3827	IBD
6	q27	167053613	rs1358882	6:167053613:A:G	A	G	0.1143	0.0123	1.504e-20	++++	56.6	6.919	3	0.07453	0.1362	CD
6	q27	167053613	rs1358882	6:167053613:A:G	A	G	0.0739	0.0082	2.02e-19	++++	35	4.615	3	0.2022	0.4026	IBD
6	q27	167053861	rs720325	6:167053861:G:T	T	G	0.1146	0.0123	1.196e-20	++++	57.2	7.01	3	0.07157	0.1362	CD
6	q27	167053861	rs720325	6:167053861:G:T	T	G	0.074	0.0082	1.807e-19	++++	33.6	4.521	3	0.2105	0.4016	IBD
6	q27	167053945	rs1358883	6:167053945:C:G	C	G	0.1146	0.0123	1.196e-20	++++	57.3	7.028	3	0.07102	0.1392	CD
6	q27	167053945	rs1358883	6:167053945:C:G	C	G	0.0741	0.0082	1.616e-19	++++	36	4.69	3	0.1959	0.4026	IBD
6	q27	167054191	rs9457261	6:167054191:A:G	A	G	-0.1147	0.0123	1.108e-20	----	57.4	7.038	3	0.07071	0.1392	CD
6	q27	167054191	rs9457261	6:167054191:A:G	A	G	-0.074	0.0082	1.807e-19	----	35.5	4.649	3	0.1994	0.4026	IBD
6	q27	167054312	rs4710175	6:167054312:A:G	A	G	-0.0623	0.0101	6.902e-10	?---	0	0.47	2	0.7904	0.3827	IBD
6	q27	167055171	rs1407315	6:167055171:A:G	A	G	-0.1143	0.0122	7.333e-21	----	58.3	7.188	3	0.06614	0.1392	CD
6	q27	167055171	rs1407315	6:167055171:A:G	A	G	-0.0739	0.0082	2.02e-19	----	39.1	4.923	3	0.1775	0.4026	IBD
6	q27	167055434	rs6456150	6:167055434:A:G	A	G	-0.115	0.0123	8.799e-21	----	58.2	7.179	3	0.06641	0.1392	CD
6	q27	167055434	rs6456150	6:167055434:A:G	A	G	-0.0743	0.0082	1.293e-19	----	37.2	4.777	3	0.1889	0.4026	IBD
6	q27	167055783	rs12527827	6:167055783:C:T	T	C	0.1135	0.0123	2.767e-20	++++	54.6	6.61	3	0.08542	0.1362	CD
6	q27	167055783	rs12527827	6:167055783:C:T	T	C	0.0735	0.0082	3.148e-19	++++	29.8	4.27	3	0.2337	0.4026	IBD
6	q27	167055804	rs12529959	6:167055804:C:T	T	C	-0.1139	0.0123	2.041e-20	----	55.6	6.753	3	0.0802	0.1362	CD
6	q27	167055804	rs12529959	6:167055804:C:T	T	C	-0.0736	0.0082	2.818e-19	----	31.1	4.356	3	0.2255	0.4026	IBD
6	q27	167055993	rs6909475	6:167055993:C:T	T	C	0.1141	0.0123	1.753e-20	++++	56.8	6.943	3	0.07373	0.1362	CD
6	q27	167055993	rs6909475	6:167055993:C:T	T	C	0.0739	0.0082	2.02e-19	++++	34.2	4.558	3	0.2072	0.4026	IBD
6	q27	167056042	rs6909502	6:167056042:C:T	T	C	0.0627	0.0101	5.369e-10	?+++	0	0.932	2	0.6276	0.4026	IBD
6	q27	167056188	rs6936261	6:167056188:A:C	A	C	-0.1145	0.0123	1.291e-20	----	58.1	7.164	3	0.06685	0.0716	CD
6	q27	167056188	rs6936261	6:167056188:A:C	A	C	-0.0744	0.0082	1.156e-19	----	36.3	4.706	3	0.1946	0.4026	IBD
6	q27	167057071	rs916331	6:167057071:G:T	T	G	-0.1115	0.0124	2.429e-19	----	48.7	5.851	3	0.1191	0.0676	CD
6	q27	167057071	rs916331	6:167057071:G:T	T	G	-0.0716	0.0082	2.509e-18	----	0	2.952	3	0.3992	0.3827	IBD
6	q27	167057210	.	6:167057210:G:GAA	G	GAA	0.1155	0.0123	5.986e-21	++++	59.4	7.382	3	0.06067	0.0487	CD
6	q27	167057210	.	6:167057210:G:GAA	G	GAA	0.0746	0.0082	9.238e-20	++++	38.1	4.849	3	0.1832	0.4036	IBD
6	q27	167057559	rs12523712	6:167057559:A:G	A	G	-0.1145	0.0123	1.291e-20	----	57	6.972	3	0.07281	0.0507	CD
6	q27	167057559	rs12523712	6:167057559:A:G	A	G	-0.0741	0.0082	1.616e-19	----	36	4.689	3	0.196	0.4026	IBD
6	q27	167057631	rs13204839	6:167057631:A:G	A	G	0.1108	0.0123	2.096e-19	++++	47.2	5.677	3	0.1284	0.0447	CD
6	q27	167057631	rs13204839	6:167057631:A:G	A	G	0.0713	0.0082	3.465e-18	++++	0	2.817	3	0.4207	0.3827	IBD
6	q27	167057973	rs911632	6:167057973:C:T	T	C	-0.1147	0.0123	1.108e-20	----	57.3	7.024	3	0.07115	0.0467	CD
6	q27	167057973	rs911632	6:167057973:C:T	T	C	-0.0742	0.0082	1.446e-19	----	36	4.688	3	0.1961	0.4026	IBD
6	q27	167058044	rs1810644	6:167058044:A:G	A	G	-0.1145	0.0123	1.291e-20	----	56.5	6.889	3	0.07553	0.0427	CD
6	q27	167058044	rs1810644	6:167058044:A:G	A	G	-0.074	0.0082	1.807e-19	----	34	4.544	3	0.2084	0.4016	IBD
6	q27	167058145	rs1810645	6:167058145:A:C	A	C	-0.1144	0.0124	2.814e-20	----	57.3	7.029	3	0.07098	0.499	CD
6	q27	167058145	rs1810645	6:167058145:A:C	A	C	-0.0754	0.0083	1.043e-19	----	47.7	5.736	3	0.1252	0.4026	IBD
6	q27	167058226	rs2017338	6:167058226:A:G	A	G	0.1147	0.0123	1.108e-20	++++	56.9	6.968	3	0.07292	0.499	CD
6	q27	167058226	rs2017338	6:167058226:A:G	A	G	0.0742	0.0082	1.446e-19	++++	36	4.689	3	0.1961	0.4026	IBD
6	q27	167058363	rs6456151	6:167058363:A:C	A	C	-0.0631	0.0101	4.17e-10	?---	0	0.96	2	0.6188	0.4026	IBD
6	q27	167058574	rs6456152	6:167058574:A:G	A	G	-0.112	0.0124	1.682e-19	----	49.7	5.961	3	0.1135	0.499	CD
6	q27	167058574	rs6456152	6:167058574:A:G	A	G	-0.0718	0.0082	2.021e-18	----	0	2.961	3	0.3977	0.3827	IBD
6	q27	167058679	rs6456153	6:167058679:C:T	T	C	-0.1143	0.0123	1.504e-20	----	56.4	6.881	3	0.0758	0.499	CD
6	q27	167058679	rs6456153	6:167058679:C:T	T	C	-0.074	0.0082	1.807e-19	----	33.8	4.53	3	0.2096	0.4026	IBD
6	q27	167058768	rs6456154	6:167058768:C:T	T	C	0.1149	0.0123	9.501e-21	++++	58.4	7.209	3	0.06553	0.3946	CD
6	q27	167058768	rs6456154	6:167058768:C:T	T	C	0.0743	0.0082	1.293e-19	++++	36.6	4.732	3	0.1925	0.4026	IBD
6	q27	167059518	rs12203510	6:167059518:C:T	T	C	0.115	0.0123	8.799e-21	++++	57.8	7.116	3	0.06828	0.3847	CD
6	q27	167059518	rs12203510	6:167059518:C:T	T	C	0.0743	0.0082	1.293e-19	++++	36.2	4.701	3	0.195	0.4026	IBD
6	q27	167059705	rs13210649	6:167059705:G:T	T	G	-0.1148	0.0123	1.026e-20	----	58.4	7.22	3	0.06521	0.3708	CD
6	q27	167059705	rs13210649	6:167059705:G:T	T	G	-0.0748	0.0082	7.378e-20	----	38.3	4.861	3	0.1822	0.4026	IBD
6	q27	167060197	rs9457262	6:167060197:A:G	A	G	-0.1121	0.0124	1.562e-19	----	50.1	6.008	3	0.1112	0.3708	CD
6	q27	167060197	rs9457262	6:167060197:A:G	A	G	-0.0721	0.0082	1.46e-18	----	6.2	3.199	3	0.362	0.3827	IBD
6	q27	167060596	rs12213801	6:167060596:A:T	A	T	0.1149	0.0123	9.501e-21	++++	58.9	7.298	3	0.06298	0.3708	CD
6	q27	167060596	rs12213801	6:167060596:A:T	A	T	0.0748	0.0082	7.378e-20	++++	38.6	4.886	3	0.1804	0.4026	IBD
6	q27	167061463	.	6:167061463:A:AT	A	AT	0.062	0.0102	1.214e-09	?+++	0	0.535	2	0.7652	0.3887	IBD
6	q27	167062578	rs4412174	6:167062578:A:G	A	G	-0.111	0.0124	3.503e-19	----	45.5	5.501	3	0.1386	0.3718	CD
6	q27	167062578	rs4412174	6:167062578:A:G	A	G	-0.0709	0.0082	5.318e-18	----	0	2.162	3	0.5395	0.3827	IBD
6	q27	167062580	rs4458654	6:167062580:A:C	A	C	-0.1118	0.0124	1.949e-19	----	47.1	5.666	3	0.129	0.3787	CD
6	q27	167062580	rs4458654	6:167062580:A:C	A	C	-0.0714	0.0082	3.112e-18	----	0	2.322	3	0.5084	0.3827	IBD
6	q27	167063255	.	6:167063255:T:TC	T	TC	0.0625	0.0101	6.089e-10	?+++	0	0.449	2	0.799	0.3827	IBD
6	q27	167063640	NA	6:167063640:C:T	T	C	-0.0744	0.0135	3.566e-08	?--?	0	0.114	1	0.7352	NA	IBD
6	q27	167064438	rs34155048	6:167064438:A:T	A	T	0.1122	0.0124	1.451e-19	++++	49.7	5.964	3	0.1134	0.3718	CD
6	q27	167064438	rs34155048	6:167064438:A:T	A	T	0.072	0.0082	1.628e-18	++++	1.2	3.036	3	0.3862	0.3827	IBD
6	q27	167064601	rs34611616	6:167064601:A:G	A	G	0.1121	0.0124	1.562e-19	++++	49.6	5.948	3	0.1142	0.2266	CD
6	q27	167064601	rs34611616	6:167064601:A:G	A	G	0.072	0.0082	1.628e-18	++++	0.5	3.016	3	0.3891	0.3827	IBD
6	q27	167065387	rs12525345	6:167065387:C:T	T	C	-0.1158	0.0123	4.747e-21	----	59.4	7.394	3	0.06035	0.3857	CD
6	q27	167065387	rs12525345	6:167065387:C:T	T	C	-0.0749	0.0082	6.592e-20	----	40.2	5.018	3	0.1705	0.4026	IBD
6	q27	167066525	rs12525855	6:167066525:G:T	T	G	-0.1171	0.0123	1.726e-21	----	55.3	6.713	3	0.08163	0.4801	CD
6	q27	167066525	rs12525855	6:167066525:G:T	T	G	-0.0557	0.0099	1.842e-08	----	0	2.954	3	0.3988	0.4046	UC
6	q27	167066525	rs12525855	6:167066525:G:T	T	G	-0.0766	0.0082	9.501e-21	----	27.8	4.155	3	0.2452	0.4046	IBD
6	q27	167067321	rs9457265	6:167067321:C:T	T	C	-0.1162	0.0123	3.482e-21	----	55.5	6.745	3	0.0805	0.4632	CD
6	q27	167067321	rs9457265	6:167067321:C:T	T	C	-0.0554	0.0099	2.194e-08	----	9.7	3.321	3	0.3448	0.4066	UC
6	q27	167067321	rs9457265	6:167067321:C:T	T	C	-0.0763	0.0082	1.341e-20	----	27.5	4.138	3	0.247	0.4066	IBD
6	q27	167067503	rs10946209	6:167067503:A:G	A	G	0.1179	0.0124	1.942e-21	++++	58.4	7.215	3	0.06536	0.4583	CD
6	q27	167067503	rs10946209	6:167067503:A:G	A	G	0.0548	0.01	4.253e-08	++++	0	2.793	3	0.4246	0.4046	UC
6	q27	167067503	rs10946209	6:167067503:A:G	A	G	0.0761	0.0083	4.789e-20	++++	30.8	4.338	3	0.2272	0.4046	IBD
6	q27	167067904	rs13195158	6:167067904:A:G	A	G	0.1164	0.0123	2.98e-21	++++	54.3	6.561	3	0.08728	0.4414	CD
6	q27	167067904	rs13195158	6:167067904:A:G	A	G	0.0554	0.0099	2.194e-08	++++	0.8	3.024	3	0.388	0.4066	UC
6	q27	167067904	rs13195158	6:167067904:A:G	A	G	0.0761	0.0082	1.687e-20	++++	27.4	4.131	3	0.2476	0.4066	IBD
6	q27	167068424	rs2157388	6:167068424:A:G	A	G	0.1132	0.0124	6.911e-20	++++	46.8	5.636	3	0.1307	0.4781	CD
6	q27	167068424	rs2157388	6:167068424:A:G	A	G	0.0735	0.0082	3.148e-19	++++	0	2.463	3	0.4821	0.3867	IBD
6	q27	167068456	rs112543562	6:167068456:C:T	T	C	-0.1232	0.0206	2.223e-09	----	0	2.4	3	0.4936	0.03777	IBD
6	q27	167068508	rs2187859	6:167068508:A:G	A	G	0.1158	0.0123	4.747e-21	++++	52.7	6.348	3	0.09583	0.4761	CD
6	q27	167068508	rs2187859	6:167068508:A:G	A	G	0.0555	0.0099	2.07e-08	++++	2	3.062	3	0.3822	0.4056	UC
6	q27	167068508	rs2187859	6:167068508:A:G	A	G	0.0759	0.0082	2.12e-20	++++	26.4	4.075	3	0.2534	0.4056	IBD
6	q27	167069067	rs9457266	6:167069067:C:T	T	C	-0.1168	0.0123	2.182e-21	----	54.5	6.595	3	0.08601	0.4742	CD
6	q27	167069067	rs9457266	6:167069067:C:T	T	C	-0.0554	0.0099	2.194e-08	----	0.9	3.026	3	0.3876	0.4066	UC
6	q27	167069067	rs9457266	6:167069067:C:T	T	C	-0.0762	0.0082	1.504e-20	----	28.9	4.221	3	0.2385	0.4066	IBD
6	q27	167069407	rs7750209	6:167069407:G:T	T	G	-0.1164	0.0123	2.98e-21	----	53.9	6.513	3	0.08915	0.4801	CD
6	q27	167069407	rs7750209	6:167069407:G:T	T	G	-0.0551	0.0099	2.612e-08	----	1.6	3.049	3	0.3841	0.4066	UC
6	q27	167069407	rs7750209	6:167069407:G:T	T	G	-0.0759	0.0082	2.12e-20	----	26.9	4.103	3	0.2506	0.4066	IBD
6	q27	167069596	.	6:167069596:G:GT	G	GT	0.0649	0.0101	1.312e-10	?+++	0	0.533	2	0.7659	0.4066	IBD
6	q27	167069747	rs7746628	6:167069747:A:G	A	G	-0.1164	0.0123	2.98e-21	----	54	6.518	3	0.08896	0.4404	CD
6	q27	167069747	rs7746628	6:167069747:A:G	A	G	-0.0553	0.0099	2.325e-08	----	0.7	3.022	3	0.3882	0.4066	UC
6	q27	167069747	rs7746628	6:167069747:A:G	A	G	-0.076	0.0082	1.891e-20	----	25.6	4.034	3	0.2578	0.4066	IBD
6	q27	167070058	rs12198816	6:167070058:A:G	A	G	0.1164	0.0123	2.98e-21	++++	53.3	6.423	3	0.09275	0.4404	CD
6	q27	167070058	rs12198816	6:167070058:A:G	A	G	0.0555	0.0099	2.07e-08	++++	0	2.899	3	0.4074	0.4066	UC
6	q27	167070058	rs12198816	6:167070058:A:G	A	G	0.0763	0.0082	1.341e-20	++++	22.6	3.874	3	0.2754	0.4066	IBD
6	q27	167070405	rs4598049	6:167070405:A:T	A	T	-0.1167	0.0123	2.36e-21	----	54.9	6.649	3	0.08395	0.4404	CD
6	q27	167070405	rs4598049	6:167070405:A:T	A	T	-0.0554	0.0099	2.194e-08	----	1.3	3.04	3	0.3856	0.4066	UC
6	q27	167070405	rs4598049	6:167070405:A:T	A	T	-0.0762	0.0082	1.504e-20	----	27.6	4.143	3	0.2464	0.4066	IBD
6	q27	167070856	rs2345753	6:167070856:A:T	A	T	0.1158	0.0123	4.747e-21	++++	53.6	6.462	3	0.09118	0.4374	CD
6	q27	167070856	rs2345753	6:167070856:A:T	A	T	0.0554	0.0099	2.194e-08	++++	0.3	3.009	3	0.3902	0.4066	UC
6	q27	167070856	rs2345753	6:167070856:A:T	A	T	0.0759	0.0082	2.12e-20	++++	24.9	3.994	3	0.2621	0.4066	IBD
6	q27	167070873	rs2345754	6:167070873:C:T	T	C	-0.1162	0.0123	3.482e-21	----	53.8	6.488	3	0.09015	0.4404	CD
6	q27	167070873	rs2345754	6:167070873:C:T	T	C	-0.0552	0.0099	2.465e-08	----	0	2.94	3	0.401	0.4066	UC
6	q27	167070873	rs2345754	6:167070873:C:T	T	C	-0.076	0.0082	1.891e-20	----	23.8	3.939	3	0.2681	0.4066	IBD
6	q27	167072190	rs7761977	6:167072190:A:G	A	G	-0.1162	0.0123	3.482e-21	----	53.3	6.43	3	0.09245	0.4394	CD
6	q27	167072190	rs7761977	6:167072190:A:G	A	G	-0.0549	0.0099	2.932e-08	----	0	2.966	3	0.3969	0.4066	UC
6	q27	167072190	rs7761977	6:167072190:A:G	A	G	-0.0758	0.0082	2.377e-20	----	21.6	3.829	3	0.2805	0.4066	IBD
6	q27	167072235	rs7742305	6:167072235:C:T	T	C	0.1159	0.0123	4.394e-21	++++	52.7	6.338	3	0.09626	0.3449	CD
6	q27	167072235	rs7742305	6:167072235:C:T	T	C	0.0549	0.0099	2.932e-08	++++	0	2.965	3	0.3971	0.4076	UC
6	q27	167072235	rs7742305	6:167072235:C:T	T	C	0.0756	0.0082	2.985e-20	++++	20.6	3.779	3	0.2864	0.4076	IBD
6	q27	167072312	rs7766242	6:167072312:C:T	T	C	-0.1126	0.0124	1.079e-19	----	44.3	5.386	3	0.1456	0.4384	CD
6	q27	167072312	rs7766242	6:167072312:C:T	T	C	-0.073	0.0082	5.463e-19	----	0	2.278	3	0.5167	0.3857	IBD
6	q27	167072343	rs7762156	6:167072343:A:T	A	T	-0.1161	0.0123	3.763e-21	----	52	6.247	3	0.1002	0.4394	CD
6	q27	167072343	rs7762156	6:167072343:A:T	A	T	-0.055	0.0099	2.767e-08	----	0	2.97	3	0.3963	0.4056	UC
6	q27	167072343	rs7762156	6:167072343:A:T	A	T	-0.0758	0.0082	2.377e-20	----	21.7	3.833	3	0.2801	0.4056	IBD
6	q27	167072730	rs2001115	6:167072730:A:C	A	C	-0.116	0.0123	4.066e-21	----	53.1	6.39	3	0.09411	0.4384	CD
6	q27	167072730	rs2001115	6:167072730:A:C	A	C	-0.0549	0.0099	2.932e-08	----	0	2.969	3	0.3965	0.4066	UC
6	q27	167072730	rs2001115	6:167072730:A:C	A	C	-0.0757	0.0082	2.664e-20	----	21.8	3.835	3	0.2798	0.4066	IBD
6	q27	167073090	rs2001114	6:167073090:A:G	A	G	-0.1161	0.0123	3.763e-21	----	53.2	6.416	3	0.09302	0.3419	CD
6	q27	167073090	rs2001114	6:167073090:A:G	A	G	-0.0549	0.0099	2.932e-08	----	3.8	3.118	3	0.3738	0.4046	UC
6	q27	167073090	rs2001114	6:167073090:A:G	A	G	-0.0759	0.0082	2.12e-20	----	23.2	3.908	3	0.2715	0.4046	IBD
6	q27	167073523	rs9459862	6:167073523:C:T	T	C	0.1152	0.0123	7.544e-21	++++	50.7	6.083	3	0.1077	0.337	CD
6	q27	167073523	rs9459862	6:167073523:C:T	T	C	0.0554	0.0099	2.194e-08	++++	1.9	3.057	3	0.3829	0.4066	UC
6	q27	167073523	rs9459862	6:167073523:C:T	T	C	0.0758	0.0082	2.377e-20	++++	22.2	3.858	3	0.2773	0.4066	IBD
6	q27	167073889	rs35291016	6:167073889:T:TA	T	TA	-0.0655	0.0101	8.864e-11	?---	0	0.642	2	0.7253	0.4066	IBD
6	q27	167077457	rs2239827	6:167077457:A:G	A	G	0.1129	0.0124	8.639e-20	++++	44.5	5.403	3	0.1446	0.337	CD
6	q27	167077457	rs2239827	6:167077457:A:G	A	G	0.0729	0.0082	6.097e-19	++++	0	2.422	3	0.4896	0.3887	IBD
6	q27	167077511	rs2285148	6:167077511:G:T	T	G	0.1156	0.0123	5.541e-21	++++	54.2	6.554	3	0.08756	0.339	CD
6	q27	167077511	rs2285148	6:167077511:G:T	T	G	0.0549	0.0099	2.932e-08	++++	6	3.193	3	0.3629	0.4076	UC
6	q27	167077511	rs2285148	6:167077511:G:T	T	G	0.076	0.0082	1.891e-20	++++	17.5	3.636	3	0.3036	0.4076	IBD
6	q27	167078151	rs4710176	6:167078151:C:T	T	C	-0.1177	0.0123	1.078e-21	----	56.5	6.893	3	0.07539	0.4026	CD
6	q27	167078151	rs4710176	6:167078151:C:T	T	C	-0.055	0.0099	2.767e-08	----	23.9	3.94	3	0.2681	0.4095	UC
6	q27	167078151	rs4710176	6:167078151:C:T	T	C	-0.0767	0.0082	8.467e-21	----	30.5	4.317	3	0.2292	0.4095	IBD
6	q27	167080909	rs6921588	6:167080909:A:C	A	C	0.1186	0.0123	5.3e-22	++++	62.1	7.915	3	0.04779	0.4026	CD
6	q27	167080909	rs6921588	6:167080909:A:C	A	C	0.0564	0.01	1.701e-08	++++	14.6	3.511	3	0.3193	0.4046	UC
6	q27	167080909	rs6921588	6:167080909:A:C	A	C	0.0779	0.0082	2.099e-21	++++	25.6	4.031	3	0.2581	0.4046	IBD
6	q27	167082281	rs13213249	6:167082281:A:G	A	G	0.1187	0.0123	4.896e-22	++++	57.9	7.122	3	0.06811	0.4056	CD
6	q27	167082281	rs13213249	6:167082281:A:G	A	G	0.0555	0.01	2.857e-08	++++	19.2	3.712	3	0.2943	0.4056	UC
6	q27	167082281	rs13213249	6:167082281:A:G	A	G	0.0772	0.0082	4.747e-21	++++	35.1	4.625	3	0.2014	0.4056	IBD
6	q27	167082529	NA	6:167082529:A:G	A	G	-0.0655	0.0101	8.864e-11	?---	0	0.851	2	0.6533	NA	IBD
6	q27	167082699	rs4709147	6:167082699:A:G	A	G	-0.1164	0.0128	9.568e-20	----	54.8	6.634	3	0.08453	0.4026	CD
6	q27	167082699	rs4709147	6:167082699:A:G	A	G	-0.0732	0.0085	7.194e-18	----	0	2.957	3	0.3984	0.3777	IBD
6	q27	167083702	rs9459870	6:167083702:C:T	T	C	0.1189	0.0125	1.87e-21	++++	58.7	7.256	3	0.06417	0.4026	CD
6	q27	167083702	rs9459870	6:167083702:C:T	T	C	0.0759	0.0083	5.986e-20	++++	29.7	4.269	3	0.2338	0.4066	IBD
6	q27	167084482	rs4710177	6:167084482:A:T	A	T	0.1158	0.0125	1.969e-20	++++	57.3	7.027	3	0.07105	0.4026	CD
6	q27	167084482	rs4710177	6:167084482:A:T	A	T	0.0762	0.0083	4.282e-20	++++	40.6	5.053	3	0.168	0.4095	IBD
6	q27	167085472	NA	6:167085472:C:T	T	C	0.0645	0.0101	1.701e-10	?+++	0	0.852	2	0.6533	NA	IBD
6	q27	167085604	rs9459871	6:167085604:A:G	A	G	0.1178	0.0124	2.099e-21	++++	59.2	7.355	3	0.06139	0.4085	CD
6	q27	167085604	rs9459871	6:167085604:A:G	A	G	0.0762	0.0082	1.504e-20	++++	37.8	4.824	3	0.1852	0.4085	IBD
6	q27	167086571	rs62436797	6:167086571:C:T	T	C	-0.097	0.0126	1.378e-14	----	4.6	3.144	3	0.3699	0.4105	CD
6	q27	167086571	rs62436797	6:167086571:C:T	T	C	-0.0644	0.0084	1.765e-14	----	0	2.744	3	0.4328	0.4095	IBD
6	q27	167086590	rs9459872	6:167086590:C:T	T	C	0.1135	0.0124	5.526e-20	++++	44.8	5.44	3	0.1423	0.4105	CD
6	q27	167086590	rs9459872	6:167086590:C:T	T	C	0.0726	0.0082	8.47e-19	++++	0	2.74	3	0.4334	0.3877	IBD
6	q27	167087074	rs204295	6:167087074:C:T	T	C	-0.0986	0.0122	6.373e-16	----	37.8	4.825	3	0.185	0.4085	CD
6	q27	167087074	rs204295	6:167087074:C:T	T	C	-0.0603	0.0081	9.735e-14	----	0	2.562	3	0.4642	0.4891	IBD
6	q27	167087842	rs143806876	6:167087842:G:T	T	G	0.1312	0.0211	5.035e-10	++++	0	1.266	3	0.7373	0.03777	IBD
6	q27	167088250	rs6925969	6:167088250:A:C	A	C	0.0644	0.0101	1.815e-10	?+++	0	0.816	2	0.6651	0.3976	IBD
6	q27	167089150	rs1331301	6:167089150:A:C	A	C	0.0962	0.0125	1.404e-14	++++	10.8	3.365	3	0.3387	0.4085	CD
6	q27	167089150	rs1331301	6:167089150:A:C	A	C	0.0635	0.0084	4.045e-14	++++	0	2.795	3	0.4243	0.4115	IBD
6	q27	167090151	rs9457268	6:167090151:A:T	A	T	-0.1078	0.0122	9.915e-19	----	37.2	4.774	3	0.1891	0.4085	CD
6	q27	167090151	rs9457268	6:167090151:A:T	A	T	-0.0708	0.0082	5.917e-18	----	33	4.477	3	0.2143	0.4374	IBD
6	q27	167090639	rs9459874	6:167090639:C:T	T	C	0.1082	0.0122	7.39e-19	++++	38.6	4.889	3	0.1801	0.4085	CD
6	q27	167090639	rs9459874	6:167090639:C:T	T	C	0.0712	0.0081	1.494e-18	++++	42.7	5.232	3	0.1556	0.4374	IBD
6	q27	167091392	rs2239826	6:167091392:C:T	T	C	-0.1139	0.0124	4.097e-20	----	45.3	5.483	3	0.1397	0.4085	CD
6	q27	167091392	rs2239826	6:167091392:C:T	T	C	-0.0728	0.0082	6.804e-19	----	14.5	3.509	3	0.3196	0.3877	IBD
6	q27	167092060	rs2285147	6:167092060:A:G	A	G	0.1084	0.0122	6.378e-19	++++	40.1	5.009	3	0.1711	0.4085	CD
6	q27	167092060	rs2285147	6:167092060:A:G	A	G	0.0708	0.0081	2.316e-18	++++	44.6	5.418	3	0.1436	0.4374	IBD
6	q27	167092303	rs6902119	6:167092303:C:T	T	C	-0.1082	0.0122	7.39e-19	----	39.9	4.993	3	0.1723	0.4085	CD
6	q27	167092303	rs6902119	6:167092303:C:T	T	C	-0.0705	0.0081	3.212e-18	----	43.4	5.297	3	0.1513	0.4374	IBD
6	q27	167092341	rs6918286	6:167092341:C:T	T	C	0.1077	0.0122	1.067e-18	++++	37.5	4.799	3	0.1871	0.4085	CD
6	q27	167092341	rs6918286	6:167092341:C:T	T	C	0.0703	0.0081	3.992e-18	++++	41.4	5.115	3	0.1635	0.4374	IBD
6	q27	167092750	rs6941355	6:167092750:A:G	A	G	-0.1079	0.0122	9.213e-19	----	38	4.837	3	0.1841	0.4115	CD
6	q27	167092750	rs6941355	6:167092750:A:G	A	G	-0.071	0.0082	4.779e-18	----	43.6	5.319	3	0.1499	0.4374	IBD
6	q27	167093246	rs17615336	6:167093246:A:G	A	G	-0.1121	0.0124	1.562e-19	----	37.4	4.79	3	0.1878	0.4085	CD
6	q27	167093246	rs17615336	6:167093246:A:G	A	G	-0.0712	0.0083	9.627e-18	----	0	2.742	3	0.4332	0.3877	IBD
6	q27	167093307	rs7760495	6:167093307:C:T	T	C	0.1063	0.0122	2.956e-18	++++	35	4.618	3	0.202	0.4105	CD
6	q27	167093307	rs7760495	6:167093307:C:T	T	C	0.0693	0.0082	2.883e-17	++++	34.3	4.569	3	0.2062	0.4364	IBD
6	q27	167096390	rs150112	6:167096390:C:T	T	C	-0.1029	0.0122	3.328e-17	----	29.7	4.268	3	0.2339	0.4085	CD
6	q27	167096390	rs150112	6:167096390:C:T	T	C	-0.0536	0.0098	4.516e-08	----	12.3	3.423	3	0.3309	0.4404	UC
6	q27	167096390	rs150112	6:167096390:C:T	T	C	-0.0691	0.0081	1.453e-17	----	3.1	3.096	3	0.377	0.4404	IBD
6	q27	167098098	rs111305875	6:167098098:G:T	T	G	0.1329	0.0211	3.004e-10	++++	0	1.205	3	0.7518	0.03877	IBD
6	q27	167098311	rs2239824	6:167098311:A:T	A	T	0.107	0.0126	2.03e-17	++++	29.3	4.245	3	0.2362	0.4115	CD
6	q27	167098311	rs2239824	6:167098311:A:T	A	T	0.0654	0.0084	6.932e-15	++++	0	2.137	3	0.5444	0.3847	IBD
6	q27	167098312	rs9457269	6:167098312:C:T	T	C	0.1071	0.0126	1.896e-17	++++	35.1	4.621	3	0.2017	0.4095	CD
6	q27	167098312	rs9457269	6:167098312:C:T	T	C	0.0657	0.0084	5.223e-15	++++	0	2.59	3	0.4593	0.3847	IBD
6	q27	167098585	rs12193698	6:167098585:A:C	A	C	0.106	0.0124	1.248e-17	++++	27.3	4.127	3	0.248	0.4076	CD
6	q27	167098585	rs12193698	6:167098585:A:C	A	C	0.0661	0.0083	1.668e-15	++++	0	2.882	3	0.4102	0.3857	IBD
6	q27	167098643	rs2239823	6:167098643:C:T	T	C	-0.1059	0.0124	1.338e-17	----	26.5	4.081	3	0.2529	0.3688	CD
6	q27	167098643	rs2239823	6:167098643:C:T	T	C	-0.0662	0.0083	1.513e-15	----	0	2.817	3	0.4208	0.3857	IBD
6	q27	167098986	rs12178491	6:167098986:C:T	T	C	0.1066	0.0123	4.45e-18	++++	16	3.573	3	0.3114	0.0934	CD
6	q27	167098986	rs12178491	6:167098986:C:T	T	C	0.0668	0.0082	3.751e-16	++++	0	2.914	3	0.4051	0.3917	IBD
6	q27	167099408	rs9366089	6:167099408:A:G	A	G	-0.0994	0.0122	3.714e-16	----	3.7	3.116	3	0.374	0.495	CD
6	q27	167099408	rs9366089	6:167099408:A:G	A	G	-0.0663	0.0081	2.719e-16	----	0	2.993	3	0.3927	0.4205	IBD
6	q27	167099440	rs9457270	6:167099440:A:G	A	G	-0.1052	0.0123	1.201e-17	----	30.3	4.303	3	0.2305	0.497	CD
6	q27	167099440	rs9457270	6:167099440:A:G	A	G	-0.0664	0.0082	5.607e-16	----	34.4	4.572	3	0.2059	0.3907	IBD
6	q27	167099665	rs150108	6:167099665:C:T	T	C	0.0934	0.0121	1.172e-14	++++	0	2.932	3	0.4022	0.497	CD
6	q27	167099665	rs150108	6:167099665:C:T	T	C	0.064	0.0081	2.762e-15	++++	38.8	4.9	3	0.1793	0.4722	IBD
6	q27	167099764	rs7775443	6:167099764:G:T	T	G	0.0994	0.0122	3.714e-16	++++	3.4	3.107	3	0.3755	0.1978	CD
6	q27	167099764	rs7775443	6:167099764:G:T	T	G	0.0662	0.0081	3.012e-16	++++	0	2.821	3	0.4201	0.4195	IBD
6	q27	167100044	rs4710178	6:167100044:A:G	A	G	0.0995	0.0122	3.471e-16	++++	5.9	3.188	3	0.3635	0.1938	CD
6	q27	167100044	rs4710178	6:167100044:A:G	A	G	0.0662	0.0081	3.012e-16	++++	0	2.906	3	0.4063	0.4225	IBD
6	q27	167100204	rs4710179	6:167100204:G:T	T	G	0.0585	0.01	4.916e-09	?+++	0	1.249	2	0.5356	0.4225	IBD
6	q27	167100258	rs146865326	6:167100258:A:G	A	G	-0.1304	0.0211	6.406e-10	----	0	0.869	3	0.8329	0.03877	IBD
6	q27	167100510	rs4710181	6:167100510:C:T	T	C	-0.0994	0.0122	3.714e-16	----	4	3.126	3	0.3726	0.499	CD
6	q27	167100510	rs4710181	6:167100510:C:T	T	C	-0.066	0.0081	3.695e-16	----	0	2.774	3	0.4277	0.4225	IBD
6	q27	167100573	rs4710182	6:167100573:A:G	A	G	0.0987	0.0122	5.958e-16	++++	0	2.957	3	0.3983	0.1958	CD
6	q27	167100573	rs4710182	6:167100573:A:G	A	G	0.0658	0.0081	4.531e-16	++++	0	2.685	3	0.4428	0.4225	IBD
6	q27	167100595	rs4710183	6:167100595:C:T	T	C	0.0987	0.0122	5.958e-16	++++	0	2.931	3	0.4024	0.1938	CD
6	q27	167100595	rs4710183	6:167100595:C:T	T	C	0.0658	0.0081	4.531e-16	++++	0	2.657	3	0.4477	0.4225	IBD
6	q27	167100993	rs204293	6:167100993:C:T	T	C	-0.0891	0.0121	1.79e-13	----	0	1.768	3	0.6218	0.494	CD
6	q27	167100993	rs204293	6:167100993:C:T	T	C	-0.06	0.0081	1.288e-13	----	15.9	3.565	3	0.3124	0.4543	IBD
6	q27	167102001	rs10946211	6:167102001:A:G	A	G	-0.0898	0.0121	1.158e-13	----	0	1.681	3	0.6412	0.493	CD
6	q27	167102001	rs10946211	6:167102001:A:G	A	G	-0.0607	0.0081	6.689e-14	----	19.7	3.736	3	0.2914	0.5457	IBD
6	q27	167102136	rs7749827	6:167102136:C:T	T	C	-0.0899	0.0121	1.088e-13	----	0	1.614	3	0.6563	0.3926	CD
6	q27	167102136	rs7749827	6:167102136:C:T	T	C	-0.0606	0.0081	7.349e-14	----	19.2	3.713	3	0.2941	0.5457	IBD
6	q27	167102459	rs10946212	6:167102459:C:G	C	G	-0.0999	0.0122	2.644e-16	----	0	2.883	3	0.4101	0.494	CD
6	q27	167102459	rs10946212	6:167102459:C:G	C	G	-0.066	0.0081	3.695e-16	----	0	2.838	3	0.4173	0.4225	IBD
6	q27	167102607	rs10946213	6:167102607:C:T	T	C	0.1007	0.0122	1.531e-16	++++	0	2.78	3	0.4268	0.4831	CD
6	q27	167102607	rs10946213	6:167102607:C:T	T	C	0.067	0.0081	1.322e-16	++++	1.6	3.049	3	0.3842	0.4225	IBD
6	q27	167102634	rs10946214	6:167102634:A:G	A	G	0.0991	0.0122	4.55e-16	++++	0	2.639	3	0.4506	0.2097	CD
6	q27	167102634	rs10946214	6:167102634:A:G	A	G	0.066	0.0081	3.695e-16	++++	0	2.791	3	0.4249	0.4225	IBD
6	q27	167102693	rs10946215	6:167102693:C:T	T	C	0.0992	0.0122	4.252e-16	++++	0	2.697	3	0.4407	0.4821	CD
6	q27	167102693	rs10946215	6:167102693:C:T	T	C	0.0659	0.0081	4.092e-16	++++	0	2.778	3	0.4271	0.4225	IBD
6	q27	167102811	rs2039321	6:167102811:C:T	T	C	0.0994	0.0122	3.714e-16	++++	0	2.682	3	0.4433	0.4811	CD
6	q27	167102811	rs2039321	6:167102811:C:T	T	C	0.0662	0.0081	3.012e-16	++++	0	2.877	3	0.411	0.4225	IBD
6	q27	167102831	rs9364891	6:167102831:C:T	T	C	-0.0899	0.0121	1.088e-13	----	0	1.565	3	0.6674	0.3956	CD
6	q27	167102831	rs9364891	6:167102831:C:T	T	C	-0.0605	0.0081	8.072e-14	----	16.5	3.595	3	0.3087	0.5457	IBD
6	q27	167102970	rs975822	6:167102970:C:T	T	C	-0.0901	0.0121	9.601e-14	----	0	1.643	3	0.6496	0.2068	CD
6	q27	167102970	rs975822	6:167102970:C:T	T	C	-0.0606	0.0081	7.349e-14	----	19.3	3.718	3	0.2936	0.5457	IBD
6	q27	167103832	rs55802221	6:167103832:A:G	A	G	-0.0976	0.0122	1.244e-15	----	0	2.785	3	0.426	0.3956	CD
6	q27	167103832	rs55802221	6:167103832:A:G	A	G	-0.0651	0.0081	9.204e-16	----	12.8	3.44	3	0.3286	0.5736	IBD
6	q27	167104984	rs7765739	6:167104984:C:T	T	C	0.0964	0.0122	2.753e-15	++++	1.9	3.059	3	0.3826	0.2068	CD
6	q27	167104984	rs7765739	6:167104984:C:T	T	C	0.0637	0.0081	3.715e-15	++++	11.4	3.385	3	0.336	0.4294	IBD
6	q27	167106298	rs7774396	6:167106298:A:G	A	G	0.0968	0.0122	2.115e-15	++++	0.3	3.009	3	0.3902	0.4821	CD
6	q27	167106298	rs7774396	6:167106298:A:G	A	G	0.0639	0.0081	3.049e-15	++++	10.5	3.353	3	0.3403	0.4294	IBD
6	q27	167107261	rs9457273	6:167107261:A:T	A	T	-0.0967	0.0122	2.259e-15	----	0	3	3	0.3916	0.2087	CD
6	q27	167107261	rs9457273	6:167107261:A:T	A	T	-0.0638	0.0081	3.366e-15	----	10.9	3.366	3	0.3385	0.4294	IBD
6	q27	167107377	rs9457274	6:167107377:G:T	T	G	0.0974	0.0121	8.307e-16	++++	0	2.731	3	0.435	0.4821	CD
6	q27	167107377	rs9457274	6:167107377:G:T	T	G	0.0658	0.0081	4.531e-16	++++	22.8	3.885	3	0.2742	0.4911	IBD
6	q27	167107413	rs113688608	6:167107413:A:G	A	G	-0.1285	0.0214	1.917e-09	----	0	1.104	3	0.7761	0.03678	IBD
6	q27	167108074	rs6905876	6:167108074:C:T	T	C	0.0921	0.0124	1.107e-13	++++	0	2.881	3	0.4103	0.2087	CD
6	q27	167108074	rs6905876	6:167108074:C:T	T	C	0.0609	0.0082	1.112e-13	++++	0	2.998	3	0.392	0.3976	IBD
6	q27	167108136	rs6905911	6:167108136:C:T	T	C	0.09	0.0124	3.927e-13	++++	0	2.315	3	0.5097	0.4881	CD
6	q27	167108136	rs6905911	6:167108136:C:T	T	C	0.0603	0.0082	1.929e-13	++++	0	2.735	3	0.4343	0.3976	IBD
6	q27	167108169	rs117255907	6:167108169:A:G	A	G	-0.1306	0.0215	1.244e-09	----	0	1.096	3	0.778	0.0328	IBD
6	q27	167108188	rs4709148	6:167108188:C:T	T	C	-0.0901	0.0123	2.385e-13	----	0	1.925	3	0.5881	0.4821	CD
6	q27	167108188	rs4709148	6:167108188:C:T	T	C	-0.0615	0.0082	6.382e-14	----	0	2.904	3	0.4067	0.4592	IBD
6	q27	167108812	rs6456156	6:167108812:C:T	T	C	-0.0975	0.0121	7.765e-16	----	0	2.436	3	0.4869	0.4821	CD
6	q27	167108812	rs6456156	6:167108812:C:T	T	C	-0.0658	0.0081	4.531e-16	----	18	3.66	3	0.3006	0.4911	IBD
6	q27	167108898	rs4710185	6:167108898:A:G	A	G	0.0857	0.0126	1.035e-11	++++	0	1.656	3	0.6468	0.4612	CD
6	q27	167108898	rs4710185	6:167108898:A:G	A	G	0.0507	0.0084	1.583e-09	++++	12.1	3.413	3	0.3322	0.3549	IBD
6	q27	167109682	rs6911766	6:167109682:G:T	T	G	0.0938	0.0121	9.041e-15	++++	0	2.552	3	0.4659	0.2107	CD
6	q27	167109682	rs6911766	6:167109682:G:T	T	G	0.0636	0.0081	4.099e-15	++++	27.3	4.126	3	0.2482	0.503	IBD
6	q27	167109907	rs6907666	6:167109907:A:G	A	G	0.0944	0.0123	1.657e-14	++++	0	2.49	3	0.4771	0.493	CD
6	q27	167109907	rs6907666	6:167109907:A:G	A	G	0.0583	0.0082	1.162e-12	++++	28.9	4.219	3	0.2388	0.6113	IBD
6	q27	167110751	rs2021033	6:167110751:A:G	A	G	-0.0732	0.0121	1.452e-09	----	0	1.963	3	0.5801	0.2942	CD
6	q27	167111255	rs1556413	6:167111255:A:G	A	G	-0.07	0.0122	9.597e-09	----	0	0.796	3	0.8503	0.2962	CD
6	q27	167111410	rs2023305	6:167111410:C:T	T	C	-0.0739	0.0122	1.384e-09	----	0	1.484	3	0.686	0.4871	CD
6	q27	167111654	rs1012657	6:167111654:A:C	A	C	0.0704	0.0122	7.904e-09	++++	0	0.818	3	0.845	0.2962	CD
6	q27	167112608	rs968334	6:167112608:C:T	T	C	0.072	0.0122	3.599e-09	++++	0	1.22	3	0.7482	0.2078	CD
6	q27	167112710	rs968333	6:167112710:A:T	A	T	0.0695	0.0122	1.221e-08	++++	0	0.755	3	0.8602	0.2097	CD
6	q27	167113037	rs113556095	6:167113037:A:G	A	G	-0.1312	0.0212	6.067e-10	----	0	1.167	3	0.7609	0.03877	IBD
6	q27	167113452	rs6930998	6:167113452:A:C	A	C	0.0696	0.0121	8.816e-09	++++	0	0.706	3	0.8719	0.2097	CD
6	q27	167113609	rs6909252	6:167113609:C:T	T	C	-0.0691	0.0121	1.125e-08	----	0	0.682	3	0.8774	0.4871	CD
6	q27	167113712	rs6931530	6:167113712:A:C	A	C	0.0698	0.0122	1.057e-08	++++	0	0.644	3	0.8863	0.4881	CD
6	q27	167113808	rs6908364	6:167113808:A:G	A	G	-0.068	0.0121	1.911e-08	----	0	0.868	3	0.8331	0.4871	CD
6	q27	167114156	rs9347175	6:167114156:A:T	A	T	0.0687	0.0122	1.79e-08	++++	0	0.759	3	0.8591	0.4871	CD
6	q27	167114330	rs6456157	6:167114330:A:C	A	C	-0.0679	0.0121	2.005e-08	----	0	0.896	3	0.8264	0.4871	CD
6	q27	167115784	rs6456159	6:167115784:A:T	A	T	-0.0684	0.0122	2.064e-08	----	0	0.779	3	0.8544	0.4871	CD
6	q27	167116021	rs2022001	6:167116021:C:T	T	C	-0.0677	0.0121	2.206e-08	----	0	0.835	3	0.841	0.2078	CD
6	q27	167116123	rs2022000	6:167116123:A:G	A	G	0.0677	0.0122	2.87e-08	++++	0	0.869	3	0.8329	0.4861	CD
6	q27	167116278	rs2021999	6:167116278:C:G	C	G	-0.0682	0.0122	2.269e-08	----	0	0.863	3	0.8343	0.1372	CD
6	q27	167116448	rs11967165	6:167116448:C:T	T	C	0.068	0.0122	2.493e-08	++++	0	0.878	3	0.8307	0.4761	CD
6	q27	167119202	rs3093026	6:167119202:C:T	T	C	-0.0684	0.0122	2.064e-08	----	0	0.63	3	0.8896	0.174	CD
6	q27	167119243	rs3093025	6:167119243:A:G	A	G	0.0694	0.0122	1.281e-08	++++	0	0.673	3	0.8796	0.2942	CD
6	q27	167119267	rs1999460	6:167119267:A:G	A	G	0.0695	0.0122	1.221e-08	++++	0	0.705	3	0.8721	0.2058	CD
6	q27	167119305	rs3093024	6:167119305:A:G	A	G	0.0686	0.0122	1.877e-08	++++	0	0.649	3	0.8851	0.2952	CD
6	q27	167119574	rs1854853	6:167119574:A:G	A	G	0.0669	0.0122	4.167e-08	++++	0	0.625	3	0.8907	0.2078	CD
6	q27	167119979	rs1331299	6:167119979:A:G	A	G	-0.0672	0.0122	3.625e-08	----	0	0.465	3	0.9265	0.2078	CD
6	q27	167120802	rs3093023	6:167120802:A:G	A	G	0.0725	0.0122	2.805e-09	++++	0	0.874	3	0.8317	0.2068	CD
6	q27	167124106	rs1855025	6:167124106:A:G	A	G	0.0666	0.0122	4.788e-08	++++	0	0.294	3	0.9612	0.2048	CD
6	q27	167125409	rs10946216	6:167125409:C:T	T	C	0.0717	0.0123	5.567e-09	++++	0	0.703	3	0.8726	0.2038	CD
6	q27	167126167	rs3093019	6:167126167:C:G	C	G	0.0666	0.0122	4.788e-08	++++	0	0.631	3	0.8894	0.2038	CD
6	q27	167126317	rs3093018	6:167126317:C:T	T	C	-0.0675	0.0122	3.152e-08	----	0	0.704	3	0.8722	0.2078	CD
6	q27	167127354	rs1571878	6:167127354:C:T	T	C	-0.0693	0.0123	1.759e-08	----	0	0.768	3	0.8571	0.2068	CD
6	q27	167127770	rs3093017	6:167127770:C:G	C	G	0.0697	0.0123	1.456e-08	++++	0	0.829	3	0.8425	0.2048	CD
6	q27	167130790	rs11575078	6:167130790:C:G	C	G	-0.0749	0.0126	2.774e-09	----	0	1.044	3	0.7905	0.2058	CD
6	q27	167131419	rs41463945	6:167131419:C:T	T	C	0.1351	0.0245	3.502e-08	++-+	60.1	7.527	3	0.05686	0.2942	CD
7	p22.3	2710449	rs60925902	7:2710449:A:T	A	T	-0.0887	0.0162	4.367e-08	----	0	0.907	3	0.8237	0.09443	UC
7	p22.3	2710559	rs7786163	7:2710559:C:T	T	C	-0.0473	0.0086	3.798e-08	----	0	1.797	3	0.6155	0.5825	IBD
7	p22.3	2710611	rs7798875	7:2710611:C:G	C	G	0.0485	0.0086	1.705e-08	++++	0	1.365	3	0.7138	0.5805	IBD
7	p22.3	2712518	rs798565	7:2712518:A:G	A	G	-0.0809	0.0109	1.153e-13	----	0	1.7	3	0.6369	0.2793	UC
7	p22.3	2712518	rs798565	7:2712518:A:G	A	G	-0.0625	0.009	3.8e-12	----	0	0.119	3	0.9894	0.2793	IBD
7	p22.3	2718233	rs798563	7:2718233:A:C	A	C	0.0901	0.011	2.593e-16	++++	0	1.855	3	0.6031	0.2873	UC
7	p22.3	2718233	rs798563	7:2718233:A:C	A	C	0.0681	0.009	3.829e-14	++++	0	1.478	3	0.6874	0.2873	IBD
7	p22.3	2718304	rs798562	7:2718304:C:T	T	C	-0.0875	0.0108	5.413e-16	----	0	1.351	3	0.7171	0.2922	UC
7	p22.3	2718304	rs798562	7:2718304:C:T	T	C	-0.0661	0.0089	1.111e-13	----	0	1.054	3	0.7882	0.2922	IBD
7	p22.3	2718524	rs1184662	7:2718524:A:G	A	G	-0.0569	0.0102	2.427e-08	----	0	2.793	3	0.4247	0.5696	UC
7	p22.3	2718590	rs798561	7:2718590:C:T	T	C	0.0591	0.0102	6.868e-09	++++	0	2.908	3	0.406	0.5765	UC
7	p22.3	2718675	rs798560	7:2718675:A:G	A	G	0.088	0.0108	3.695e-16	++++	0	1.424	3	0.7	0.2913	UC
7	p22.3	2718675	rs798560	7:2718675:A:G	A	G	0.0658	0.0089	1.433e-13	++++	0	0.997	3	0.8019	0.2913	IBD
7	p22.3	2718707	rs798559	7:2718707:C:T	T	C	0.0918	0.0107	9.534e-18	++++	0	1.16	3	0.7626	0.2962	UC
7	p22.3	2718707	rs798559	7:2718707:C:T	T	C	0.0687	0.0089	1.172e-14	++++	0	1.085	3	0.7806	0.2962	IBD
7	p22.3	2719301	rs798558	7:2719301:G:T	T	G	0.0922	0.0107	6.884e-18	++++	0	1.065	3	0.7855	0.2972	UC
7	p22.3	2719301	rs798558	7:2719301:G:T	T	G	0.0686	0.0088	6.418e-15	++++	0	1.047	3	0.7899	0.2972	IBD
7	p22.3	2719348	rs798557	7:2719348:A:G	A	G	-0.0922	0.0108	1.377e-17	----	0	0.965	3	0.8098	0.2922	UC
7	p22.3	2719348	rs798557	7:2719348:A:G	A	G	-0.069	0.0089	8.988e-15	----	0	1.051	3	0.7888	0.2922	IBD
7	p22.3	2719368	rs798556	7:2719368:A:C	A	C	-0.0923	0.0107	6.344e-18	----	0	1.073	3	0.7835	0.2972	UC
7	p22.3	2719368	rs798556	7:2719368:A:C	A	C	-0.0688	0.0089	1.073e-14	----	0	1.039	3	0.7918	0.2972	IBD
7	p22.3	2719665	rs34802551	7:2719665:T:TA	T	TA	0.0916	0.0108	2.223e-17	++++	0	1.049	3	0.7895	0.2972	UC
7	p22.3	2719665	rs34802551	7:2719665:T:TA	T	TA	0.0684	0.0089	1.525e-14	++++	0	1.109	3	0.7749	0.2972	IBD
7	p22.3	2719839	rs798555	7:2719839:C:T	T	C	0.0924	0.0107	5.846e-18	++++	0	1.04	3	0.7915	0.2922	UC
7	p22.3	2719839	rs798555	7:2719839:C:T	T	C	0.0689	0.0088	4.896e-15	++++	0	1.127	3	0.7706	0.2922	IBD
7	p22.3	2720161	rs798554	7:2720161:C:T	T	C	-0.0906	0.0107	2.512e-17	----	0	1.248	3	0.7415	0.2972	UC
7	p22.3	2720161	rs798554	7:2720161:C:T	T	C	-0.0666	0.0088	3.785e-14	----	0	1.829	3	0.6087	0.2972	IBD
7	p22.3	2720328	rs798553	7:2720328:A:G	A	G	0.0831	0.0147	1.576e-08	++++	0	0.528	3	0.9128	0.8837	UC
7	p22.3	2720490	rs798552	7:2720490:A:G	A	G	-0.091	0.0107	1.821e-17	----	0	1.174	3	0.7592	0.2972	UC
7	p22.3	2720490	rs798552	7:2720490:A:G	A	G	-0.0668	0.0088	3.177e-14	----	0	1.73	3	0.6303	0.2972	IBD
7	p22.3	2720704	rs798551	7:2720704:A:T	A	T	0.0777	0.0133	5.155e-09	?+++	0	0.006	2	0.9969	0.2903	UC
7	p22.3	2720704	rs798551	7:2720704:A:T	A	T	0.065	0.011	3.44e-09	?+++	0	1.177	2	0.5552	0.2903	IBD
7	p22.3	2720975	rs798550	7:2720975:A:G	A	G	0.0908	0.0107	2.139e-17	++++	0	1.295	3	0.7303	0.2972	UC
7	p22.3	2720975	rs798550	7:2720975:A:G	A	G	0.067	0.0088	2.665e-14	++++	0	1.691	3	0.6389	0.2972	IBD
7	p22.3	2721301	rs798548	7:2721301:C:T	T	C	0.0836	0.0129	9.135e-11	?+++	0	0.204	2	0.9029	0.3042	UC
7	p22.3	2721301	rs798548	7:2721301:C:T	T	C	0.0673	0.0107	3.18e-10	?+++	0	1.557	2	0.4591	0.3042	IBD
7	p22.3	2721543	rs798547	7:2721543:C:T	T	C	0.0831	0.0129	1.18e-10	?+++	0	0.227	2	0.8925	0.2972	UC
7	p22.3	2721543	rs798547	7:2721543:C:T	T	C	0.0676	0.0108	3.868e-10	?+++	0	1.658	2	0.4365	0.2972	IBD
7	p22.3	2722492	rs798546	7:2722492:C:T	T	C	-0.0906	0.0107	2.512e-17	----	0	1.237	3	0.7441	0.2952	UC
7	p22.3	2722492	rs798546	7:2722492:C:T	T	C	-0.0667	0.0088	3.468e-14	----	0	1.689	3	0.6394	0.2952	IBD
7	p22.3	2722752	rs798545	7:2722752:C:T	T	C	-0.091	0.0107	1.821e-17	----	0	1.397	3	0.7063	0.2942	UC
7	p22.3	2722752	rs798545	7:2722752:C:T	T	C	-0.0674	0.0088	1.873e-14	----	0	1.678	3	0.6417	0.2942	IBD
7	p22.3	2723130	.	7:2723130:A:AAAG	A	AAAG	-0.095	0.0122	6.868e-15	-?--	0	0.617	2	0.7345	0.2893	UC
7	p22.3	2723130	.	7:2723130:A:AAAG	A	AAAG	-0.0729	0.01	3.1e-13	-?--	0	0.364	2	0.8335	0.2893	IBD
7	p22.3	2723468	rs798544	7:2723468:C:T	T	C	-0.0904	0.0107	2.948e-17	----	0	1.367	3	0.7133	0.2942	UC
7	p22.3	2723468	rs798544	7:2723468:C:T	T	C	-0.0667	0.0088	3.468e-14	----	0	1.806	3	0.6136	0.2942	IBD
7	p22.3	2724496	rs798540	7:2724496:A:G	A	G	-0.0911	0.0107	1.68e-17	----	0	1.219	3	0.7484	0.2903	UC
7	p22.3	2724496	rs798540	7:2724496:A:G	A	G	-0.068	0.0088	1.099e-14	----	0	1.687	3	0.6398	0.2903	IBD
7	p22.3	2724982	rs78018097	7:2724982:C:CA	CA	C	-0.0904	0.0107	2.948e-17	----	0	1.151	3	0.7648	0.2922	UC
7	p22.3	2724982	rs78018097	7:2724982:C:CA	CA	C	-0.0674	0.0088	1.873e-14	----	0	1.739	3	0.6282	0.2922	IBD
7	p22.3	2725031	rs798539	7:2725031:A:G	A	G	0.0754	0.0138	4.661e-08	++++	0	0.825	3	0.8435	0.8658	UC
7	p22.3	2726749	NA	7:2726749:A:G	A	G	-0.0835	0.013	1.335e-10	?---	0	0.189	2	0.9099	NA	UC
7	p22.3	2726749	NA	7:2726749:A:G	A	G	-0.0682	0.0108	2.705e-10	?---	0	1.743	2	0.4183	NA	IBD
7	p22.3	2727443	rs798535	7:2727443:A:G	A	G	-0.0767	0.0138	2.729e-08	----	0	0.898	3	0.8259	0.8658	UC
7	p22.3	2730287	rs709282	7:2730287:A:G	A	G	-0.0714	0.0099	5.509e-13	----	0	1.149	3	0.7653	0.4115	UC
7	p22.3	2730287	rs709282	7:2730287:A:G	A	G	-0.0493	0.0082	1.83e-09	----	0	2.243	3	0.5235	0.4115	IBD
7	p22.3	2730433	rs798531	7:2730433:C:G	C	G	-0.071	0.0099	7.406e-13	----	0	1.138	3	0.768	0.4115	UC
7	p22.3	2730433	rs798531	7:2730433:C:G	C	G	-0.049	0.0082	2.292e-09	----	0	2.372	3	0.4989	0.4115	IBD
7	p22.3	2732656	rs798529	7:2732656:C:T	T	C	0.0608	0.0101	1.746e-09	++++	0	1.207	3	0.7514	0.6074	UC
7	p22.3	2732797	rs798528	7:2732797:A:C	A	C	0.0944	0.0107	1.12e-18	++++	0	1.177	3	0.7585	0.3002	UC
7	p22.3	2732797	rs798528	7:2732797:A:C	A	C	0.0699	0.0088	1.971e-15	++++	0	2.136	3	0.5447	0.3002	IBD
7	p22.3	2733156	rs798527	7:2733156:C:T	T	C	0.062	0.0101	8.324e-10	++++	0	0.913	3	0.8222	0.6123	UC
7	p22.3	2735115	rs33969672	7:2735115:T:TC	T	TC	0.0626	0.0101	5.718e-10	++++	0	1.002	3	0.8007	0.6163	UC
7	p22.3	2735908	rs798526	7:2735908:C:G	C	G	-0.0874	0.013	1.779e-11	?---	0	0.661	2	0.7185	0.2913	UC
7	p22.3	2735908	rs798526	7:2735908:C:G	C	G	-0.0736	0.0108	9.439e-12	?---	0	1.886	2	0.3895	0.2913	IBD
7	p22.3	2735997	rs798525	7:2735997:A:C	A	C	0.062	0.0101	8.324e-10	++++	0	1.086	3	0.7804	0.6143	UC
7	p22.3	2736131	rs798524	7:2736131:A:G	A	G	0.0616	0.0101	1.067e-09	++++	0	1.175	3	0.7589	0.6143	UC
7	p22.3	2736160	rs798523	7:2736160:C:T	T	C	0.0619	0.0101	8.859e-10	++++	0	1.191	3	0.7552	0.6133	UC
7	p22.3	2736410	rs2693566	7:2736410:A:C	A	C	-0.063	0.0101	4.443e-10	----	0	1.1	3	0.7772	0.5924	UC
7	p22.3	2736498	rs798522	7:2736498:A:G	A	G	0.0635	0.0101	3.234e-10	++++	0	1.011	3	0.7986	0.5924	UC
7	p22.3	2736764	rs798521	7:2736764:A:G	A	G	0.062	0.0101	8.324e-10	++++	0	1.145	3	0.7661	0.6143	UC
7	p22.3	2736993	NA	7:2736993:C:T	T	C	0.0689	0.0122	1.628e-08	?+++	0	0.573	2	0.751	NA	UC
7	p22.3	2736993	NA	7:2736993:C:T	T	C	0.0576	0.0102	1.632e-08	?+++	0	0.181	2	0.9134	NA	IBD
7	p22.3	2737064	rs798519	7:2737064:G:T	T	G	0.062	0.0101	8.324e-10	++++	0	1.02	3	0.7963	0.6093	UC
7	p22.3	2738191	rs798518	7:2738191:A:G	A	G	0.0942	0.0107	1.323e-18	++++	0	1.645	3	0.6493	0.3022	UC
7	p22.3	2738191	rs798518	7:2738191:A:G	A	G	0.071	0.0088	7.135e-16	++++	0	1.668	3	0.644	0.3022	IBD
7	p22.3	2738363	rs798517	7:2738363:C:T	T	C	-0.0606	0.01	1.361e-09	----	0	1.247	3	0.7418	0.6064	UC
7	p22.3	2739495	.	7:2739495:A:AT	A	AT	-0.0611	0.0101	1.453e-09	----	0	1.16	3	0.7625	0.6074	UC
7	p22.3	2740158	rs798515	7:2740158:A:G	A	G	0.0616	0.0101	1.067e-09	++++	0	0.987	3	0.8045	0.6113	UC
7	p22.3	2741229	rs208354	7:2741229:A:C	A	C	0.0815	0.0146	2.375e-08	++++	0	0.049	3	0.9971	0.1193	UC
7	p22.3	2741389	rs709281	7:2741389:A:G	A	G	0.0607	0.0101	1.856e-09	++++	0	1.298	3	0.7297	0.6044	UC
7	p22.3	2741456	rs709280	7:2741456:A:C	A	C	-0.0602	0.0101	2.516e-09	----	0	1.358	3	0.7154	0.6044	UC
7	p22.3	2742258	NA	7:2742258:C:T	T	C	0.0907	0.013	3.017e-12	?+++	0	0.563	2	0.7548	NA	UC
7	p22.3	2742258	NA	7:2742258:C:T	T	C	0.0753	0.0108	3.12e-12	?+++	0	1.797	2	0.4072	NA	IBD
7	p22.3	2742859	rs798513	7:2742859:C:T	T	C	-0.0744	0.0099	5.685e-14	----	0	1.316	3	0.7253	0.4076	UC
7	p22.3	2742859	rs798513	7:2742859:C:T	T	C	-0.0508	0.0082	5.824e-10	----	0	2.979	3	0.3948	0.4076	IBD
7	p22.3	2742958	rs798512	7:2742958:C:G	C	G	0.0743	0.0099	6.14e-14	++++	0	1.326	3	0.7229	0.4095	UC
7	p22.3	2742958	rs798512	7:2742958:C:G	C	G	0.0509	0.0082	5.39e-10	++++	4.4	3.138	3	0.3708	0.4095	IBD
7	p22.3	2743672	rs798511	7:2743672:C:T	T	C	0.0977	0.0108	1.479e-19	++++	0	1.845	3	0.6051	0.2803	UC
7	p22.3	2743672	rs798511	7:2743672:C:T	T	C	0.0733	0.0089	1.781e-16	++++	0	2.213	3	0.5294	0.2803	IBD
7	p22.3	2743704	rs798510	7:2743704:C:T	T	C	-0.0908	0.0131	4.17e-12	?---	0	0.81	2	0.6669	0.2783	UC
7	p22.3	2743704	rs798510	7:2743704:C:T	T	C	-0.0745	0.0109	8.208e-12	?---	0	1.954	2	0.3764	0.2783	IBD
7	p22.3	2743710	rs208352	7:2743710:A:G	A	G	0.0799	0.0144	2.879e-08	++++	0	0.077	3	0.9944	0.1223	UC
7	p22.3	2743794	rs798509	7:2743794:A:G	A	G	0.0616	0.0101	1.067e-09	++++	0	1.161	3	0.7624	0.6054	UC
7	p22.3	2744181	rs798508	7:2744181:C:G	C	G	0.0973	0.0108	2.075e-19	++++	0	1.913	3	0.5907	0.2813	UC
7	p22.3	2744181	rs798508	7:2744181:C:G	C	G	0.0727	0.0089	3.121e-16	++++	0	1.965	3	0.5798	0.2813	IBD
7	p22.3	2749278	rs798506	7:2749278:C:T	T	C	0.1013	0.0109	1.492e-20	++++	0	1.711	3	0.6345	0.2763	UC
7	p22.3	2749278	rs798506	7:2749278:C:T	T	C	0.0752	0.009	6.513e-17	++++	0	1.31	3	0.7268	0.2763	IBD
7	p22.3	2749386	rs798505	7:2749386:C:T	T	C	0.0653	0.0101	1.011e-10	++++	0	0.832	3	0.8419	0.5895	UC
7	p22.3	2749386	rs798505	7:2749386:C:T	T	C	0.0453	0.0083	4.82e-08	++++	44.8	5.431	3	0.1428	0.5895	IBD
7	p22.3	2749639	rs798504	7:2749639:G:T	T	G	0.064	0.01	1.554e-10	++++	0	1.066	3	0.7853	0.5845	UC
7	p22.3	2750070	rs798503	7:2750070:A:G	A	G	-0.0751	0.0099	3.303e-14	----	0	1.057	3	0.7875	0.4066	UC
7	p22.3	2750070	rs798503	7:2750070:A:G	A	G	-0.0512	0.0082	4.268e-10	----	1.7	3.052	3	0.3837	0.4066	IBD
7	p22.3	2750246	rs798502	7:2750246:A:C	A	C	0.0995	0.0107	1.417e-20	++++	0	1.384	3	0.7092	0.2813	UC
7	p22.3	2750246	rs798502	7:2750246:A:C	A	C	0.0748	0.0088	1.896e-17	++++	0	1.447	3	0.6945	0.2813	IBD
7	p22.3	2750758	rs798501	7:2750758:C:T	T	C	-0.0649	0.0101	1.312e-10	----	0	0.982	3	0.8055	0.6034	UC
7	p22.3	2751051	rs798500	7:2751051:C:T	T	C	0.099	0.0107	2.196e-20	++++	0	1.293	3	0.7308	0.2883	UC
7	p22.3	2751051	rs798500	7:2751051:C:T	T	C	0.0738	0.0088	5.014e-17	++++	0	1.298	3	0.7295	0.2883	IBD
7	p22.3	2752379	rs798499	7:2752379:A:G	A	G	-0.075	0.0099	3.57e-14	----	0	0.949	3	0.8137	0.4115	UC
7	p22.3	2752379	rs798499	7:2752379:A:G	A	G	-0.0506	0.0082	6.797e-10	----	12.3	3.42	3	0.3313	0.4115	IBD
7	p22.3	2756248	rs798498	7:2756248:G:T	T	G	0.0957	0.0106	1.744e-19	++++	0	1.182	3	0.7572	0.3072	UC
7	p22.3	2756248	rs798498	7:2756248:G:T	T	G	0.0707	0.0088	9.428e-16	++++	0	1.15	3	0.765	0.3072	IBD
7	p22.3	2756323	rs798497	7:2756323:A:G	A	G	0.0977	0.0107	6.797e-20	++++	0	1.061	3	0.7866	0.2893	UC
7	p22.3	2756323	rs798497	7:2756323:A:G	A	G	0.0726	0.0088	1.584e-16	++++	0	1.368	3	0.7131	0.2893	IBD
7	p22.3	2757633	rs798495	7:2757633:C:T	T	C	0.0976	0.0107	7.409e-20	++++	0	0.813	3	0.8464	0.2962	UC
7	p22.3	2757633	rs798495	7:2757633:C:T	T	C	0.0715	0.0088	4.474e-16	++++	0	1.283	3	0.7332	0.2962	IBD
7	p22.3	2758660	rs798494	7:2758660:A:C	A	C	-0.0983	0.0107	4.043e-20	----	0	0.828	3	0.8428	0.2883	UC
7	p22.3	2758660	rs798494	7:2758660:A:C	A	C	-0.0728	0.0088	1.309e-16	----	0	1.352	3	0.7169	0.2883	IBD
7	p22.3	2759097	rs798493	7:2759097:A:G	A	G	0.0986	0.0107	3.114e-20	++++	0	0.857	3	0.8357	0.2883	UC
7	p22.3	2759097	rs798493	7:2759097:A:G	A	G	0.0731	0.0088	9.83e-17	++++	0	1.306	3	0.7277	0.2883	IBD
7	p22.3	2759550	rs798492	7:2759550:C:T	T	C	0.0754	0.0099	2.613e-14	++++	0	0.926	3	0.8192	0.4185	UC
7	p22.3	2759550	rs798492	7:2759550:C:T	T	C	0.0509	0.0082	5.39e-10	++++	27.2	4.118	3	0.249	0.4185	IBD
7	p22.3	2760492	rs208345	7:2760492:A:G	A	G	-0.0828	0.0146	1.418e-08	----	0	0.076	3	0.9946	0.1223	UC
7	p22.3	2760887	rs798491	7:2760887:A:G	A	G	0.0986	0.0107	3.114e-20	++++	0	0.947	3	0.8142	0.2893	UC
7	p22.3	2760887	rs798491	7:2760887:A:G	A	G	0.0727	0.0088	1.44e-16	++++	0	1.315	3	0.7255	0.2893	IBD
7	p22.3	2761908	rs798490	7:2761908:A:G	A	G	-0.0978	0.0108	1.359e-19	----	0	0.934	3	0.8173	0.2803	UC
7	p22.3	2761908	rs798490	7:2761908:A:G	A	G	-0.0713	0.0089	1.136e-15	----	0	1.723	3	0.6319	0.2803	IBD
7	p22.3	2762169	rs798489	7:2762169:C:T	T	C	-0.098	0.011	5.145e-19	----	0	1.559	3	0.6686	0.2744	UC
7	p22.3	2762169	rs798489	7:2762169:C:T	T	C	-0.0734	0.0091	7.268e-16	----	0	0.846	3	0.8385	0.2744	IBD
7	p22.3	2762363	rs33991430	7:2762363:A:AG	A	AG	0.098	0.0107	5.244e-20	++++	0	1.005	3	0.8	0.2883	UC
7	p22.3	2762363	rs33991430	7:2762363:A:AG	A	AG	0.0721	0.0088	2.544e-16	++++	0	1.436	3	0.6972	0.2883	IBD
7	p22.3	2762888	rs798488	7:2762888:C:T	T	C	0.0979	0.0107	5.718e-20	++++	0	1.18	3	0.7578	0.2893	UC
7	p22.3	2762888	rs798488	7:2762888:C:T	T	C	0.0718	0.0088	3.376e-16	++++	0	1.405	3	0.7043	0.2893	IBD
7	p22.3	2763309	rs798487	7:2763309:A:G	A	G	-0.0985	0.0108	7.487e-20	----	0	1.131	3	0.7695	0.2823	UC
7	p22.3	2763309	rs798487	7:2763309:A:G	A	G	-0.0719	0.0088	3.072e-16	----	0	1.931	3	0.5869	0.2823	IBD
7	p22.3	2763403	rs798486	7:2763403:A:G	A	G	0.0987	0.0108	6.31e-20	++++	0	1.248	3	0.7416	0.2823	UC
7	p22.3	2763403	rs798486	7:2763403:A:G	A	G	0.0722	0.0089	4.965e-16	++++	0	1.953	3	0.5821	0.2823	IBD
7	p22.3	2763876	rs798485	7:2763876:C:T	T	C	-0.1001	0.0108	1.887e-20	----	0	0.907	3	0.8236	0.2823	UC
7	p22.3	2763876	rs798485	7:2763876:C:T	T	C	-0.0732	0.0089	1.956e-16	----	0	1.717	3	0.6331	0.2823	IBD
7	p22.3	2764249	rs368699386	7:2764249:C:T	T	C	0.0938	0.0134	2.56e-12	?+++	0	0.886	2	0.6422	0.2276	UC
7	p22.3	2764249	rs368699386	7:2764249:C:T	T	C	0.076	0.0111	7.55e-12	?+++	0	1.293	2	0.5239	0.2276	IBD
7	p22.3	2765380	NA	7:2765380:A:T	A	T	0.0868	0.0139	4.249e-10	?++?	0	0.172	1	0.6779	NA	UC
7	p22.3	2765380	NA	7:2765380:A:T	A	T	0.068	0.0115	3.358e-09	?++?	0	0.034	1	0.854	NA	IBD
7	p22.3	2765686	rs798481	7:2765686:A:G	A	G	-0.0764	0.01	2.172e-14	----	0	1.043	3	0.7908	0.4125	UC
7	p22.3	2765686	rs798481	7:2765686:A:G	A	G	-0.051	0.0082	4.987e-10	----	20.8	3.788	3	0.2853	0.4125	IBD
7	p22.3	2765875	rs71026552	7:2765875:G:GC	G	GC	0.0946	0.0131	5.146e-13	++?+	0	0.886	2	0.642	0.2843	UC
7	p22.3	2765875	rs71026552	7:2765875:G:GC	G	GC	0.0648	0.0108	1.973e-09	++?+	0	0.298	2	0.8618	0.2843	IBD
7	p22.3	2765963	NA	7:2765963:G:T	T	G	-0.0873	0.0139	3.373e-10	?--?	0	0.149	1	0.6999	NA	UC
7	p22.3	2765963	NA	7:2765963:G:T	T	G	-0.0685	0.0115	2.577e-09	?--?	0	0.023	1	0.8794	NA	IBD
7	p22.3	2767614	rs11420712	7:2767614:T:TA	T	TA	0.0999	0.0108	2.245e-20	++++	0	0.938	3	0.8161	0.2922	UC
7	p22.3	2767614	rs11420712	7:2767614:T:TA	T	TA	0.0736	0.0088	6.081e-17	++++	0	1.621	3	0.6547	0.2922	IBD
7	p22.3	2768961	rs1182209	7:2768961:C:T	T	C	-0.0777	0.0121	1.349e-10	?---	0	0.794	2	0.6722	0.4254	UC
7	p22.3	2768961	rs1182209	7:2768961:C:T	T	C	-0.0626	0.0101	5.718e-10	?---	0	0.522	2	0.7704	0.4254	IBD
7	p22.3	2769098	rs1182208	7:2769098:G:T	T	G	0.1006	0.0107	5.36e-21	++++	0	1.023	3	0.7956	0.2922	UC
7	p22.3	2769098	rs1182208	7:2769098:G:T	T	G	0.0742	0.0088	3.403e-17	++++	0	1.587	3	0.6623	0.2922	IBD
7	p22.3	2771112	rs1182207	7:2771112:A:G	A	G	-0.0988	0.0108	5.792e-20	----	0	0.914	3	0.8221	0.2843	UC
7	p22.3	2771112	rs1182207	7:2771112:A:G	A	G	-0.0721	0.0088	2.544e-16	----	0	1.811	3	0.6125	0.2843	IBD
7	p22.3	2771909	rs1182206	7:2771909:C:T	T	C	0.0639	0.0101	2.504e-10	++++	0	1.02	3	0.7963	0.6103	UC
7	p22.3	2772998	rs35957220	7:2772998:C:G	C	G	0.1009	0.0107	4.105e-21	++++	0	0.908	3	0.8234	0.2913	UC
7	p22.3	2772998	rs35957220	7:2772998:C:G	C	G	0.0745	0.0088	2.542e-17	++++	0	1.56	3	0.6685	0.2913	IBD
7	p22.3	2774637	rs7777484	7:2774637:A:G	A	G	0.0774	0.01	9.942e-15	++++	0	0.663	3	0.882	0.3966	UC
7	p22.3	2774637	rs7777484	7:2774637:A:G	A	G	0.0521	0.0082	2.103e-10	++++	4	3.125	3	0.3727	0.3966	IBD
7	p22.3	2775001	rs7807978	7:2775001:C:T	T	C	-0.075	0.0099	3.57e-14	----	0	0.837	3	0.8405	0.4165	UC
7	p22.3	2775001	rs7807978	7:2775001:C:T	T	C	-0.0502	0.0082	9.244e-10	----	18.1	3.664	3	0.3001	0.4165	IBD
7	p22.3	2775506	rs2283779	7:2775506:A:G	A	G	-0.0776	0.01	8.493e-15	----	0	0.764	3	0.858	0.3946	UC
7	p22.3	2775506	rs2283779	7:2775506:A:G	A	G	-0.0522	0.0082	1.942e-10	----	2.7	3.083	3	0.379	0.3946	IBD
7	p22.3	2776956	.	7:2776956:T:TAAG	T	TAAG	-0.1019	0.0121	3.717e-17	-?--	0	0.522	2	0.7701	0.2843	UC
7	p22.3	2776956	.	7:2776956:T:TAAG	T	TAAG	-0.0755	0.01	4.353e-14	-?--	0	1.042	2	0.594	0.2843	IBD
7	p22.3	2777821	rs13243214	7:2777821:G:T	T	G	-0.0997	0.0107	1.188e-20	----	0	1.039	3	0.7918	0.2913	UC
7	p22.3	2777821	rs13243214	7:2777821:G:T	T	G	-0.0734	0.0088	7.372e-17	----	0	1.359	3	0.7152	0.2913	IBD
7	p22.3	2781637	rs6970963	7:2781637:C:T	T	C	-0.0775	0.0121	1.504e-10	?---	0	0.973	2	0.6147	0.4185	UC
7	p22.3	2781637	rs6970963	7:2781637:C:T	T	C	-0.0614	0.0101	1.208e-09	?---	0	0.333	2	0.8467	0.4185	IBD
7	p22.3	2781656	rs2527682	7:2781656:C:T	T	C	0.0632	0.0101	3.914e-10	++++	0	1.021	3	0.7962	0.6064	UC
7	p22.3	2783352	rs2260230	7:2783352:A:T	A	T	-0.1003	0.0108	1.586e-20	----	0	1.258	3	0.7392	0.2903	UC
7	p22.3	2783352	rs2260230	7:2783352:A:T	A	T	-0.0736	0.0089	1.343e-16	----	0	1.796	3	0.6159	0.2903	IBD
7	p22.3	2783842	rs2644294	7:2783842:A:G	A	G	-0.0999	0.0108	2.245e-20	----	0	1.051	3	0.7888	0.2903	UC
7	p22.3	2783842	rs2644294	7:2783842:A:G	A	G	-0.0728	0.0089	2.844e-16	----	0	1.888	3	0.596	0.2903	IBD
7	p22.3	2785073	rs2266922	7:2785073:A:G	A	G	-0.077	0.0121	1.97e-10	?---	0	1.059	2	0.5888	0.4185	UC
7	p22.3	2785073	rs2266922	7:2785073:A:G	A	G	-0.0611	0.0101	1.453e-09	?---	0	0.425	2	0.8084	0.4185	IBD
7	p22.3	2785957	rs2527683	7:2785957:C:G	C	G	0.0799	0.0099	6.989e-16	++++	0	1.066	3	0.7853	0.4076	UC
7	p22.3	2785957	rs2527683	7:2785957:C:G	C	G	0.0543	0.0082	3.545e-11	++++	20.3	3.765	3	0.288	0.4076	IBD
7	p22.3	2786288	rs2527684	7:2786288:A:C	A	C	-0.078	0.01	6.191e-15	----	0	0.964	3	0.8099	0.4026	UC
7	p22.3	2786288	rs2527684	7:2786288:A:C	A	C	-0.0531	0.0082	9.443e-11	----	8.6	3.283	3	0.3501	0.4026	IBD
7	p22.3	2787642	rs2258960	7:2787642:C:T	T	C	0.0618	0.0101	9.428e-10	++++	0	1.283	3	0.7332	0.6113	UC
7	p22.3	2787920	rs2266923	7:2787920:A:G	A	G	0.0618	0.0101	9.428e-10	++++	0	1.092	3	0.7789	0.6093	UC
7	p22.3	2788152	NA	7:2788152:C:CA	CA	C	-0.0931	0.0155	1.896e-09	??--	0	0.095	1	0.7578	NA	UC
7	p22.3	2788152	NA	7:2788152:C:CA	CA	C	-0.0818	0.013	3.128e-10	??--	0	0.065	1	0.7981	NA	IBD
7	p22.3	2789109	rs2533890	7:2789109:C:T	T	C	-0.0726	0.0099	2.245e-13	----	0	2.05	3	0.562	0.5358	UC
7	p22.3	2789109	rs2533890	7:2789109:C:T	T	C	-0.0476	0.0082	6.441e-09	----	0	1.996	3	0.5732	0.5358	IBD
7	p22.3	2790609	rs3846992	7:2790609:G:T	T	G	0.0607	0.0101	1.856e-09	++++	0	1.312	3	0.7263	0.6064	UC
7	p22.3	2790864	rs7790322	7:2790864:C:T	T	C	-0.0816	0.01	3.35e-16	----	0	2.348	3	0.5033	0.4225	UC
7	p22.3	2790864	rs7790322	7:2790864:C:T	T	C	-0.0593	0.0083	9.027e-13	----	5.4	3.171	3	0.3661	0.4225	IBD
7	p22.3	2791449	rs2533888	7:2791449:C:T	T	C	0.0732	0.0099	1.425e-13	++++	0	1.64	3	0.6503	0.5398	UC
7	p22.3	2791449	rs2533888	7:2791449:C:T	T	C	0.0492	0.0082	1.973e-09	++++	0	2.372	3	0.499	0.5398	IBD
7	p22.3	2791968	rs2644306	7:2791968:A:G	A	G	0.0693	0.0099	2.56e-12	++++	0	2.121	3	0.5477	0.5547	UC
7	p22.3	2791968	rs2644306	7:2791968:A:G	A	G	0.0459	0.0082	2.174e-08	++++	0	2.67	3	0.4454	0.5547	IBD
7	p22.3	2792731	rs2258709	7:2792731:C:T	T	C	0.0735	0.01	1.982e-13	++++	0	1.825	3	0.6095	0.5408	UC
7	p22.3	2792731	rs2258709	7:2792731:C:T	T	C	0.0499	0.0082	1.162e-09	++++	0	2.299	3	0.5127	0.5408	IBD
7	p22.3	2793339	rs2644307	7:2793339:A:G	A	G	-0.0832	0.0101	1.757e-16	----	0	2.704	3	0.4396	0.4314	UC
7	p22.3	2793339	rs2644307	7:2793339:A:G	A	G	-0.0597	0.0083	6.349e-13	----	2.2	3.068	3	0.3813	0.4314	IBD
7	p22.3	2794779	rs2527686	7:2794779:A:G	A	G	-0.0722	0.0099	3.033e-13	----	0	1.774	3	0.6206	0.5338	UC
7	p22.3	2794779	rs2527686	7:2794779:A:G	A	G	-0.0483	0.0082	3.856e-09	----	0	2.297	3	0.513	0.5338	IBD
7	p22.3	2795235	rs2533886	7:2795235:C:T	T	C	-0.0733	0.01	2.302e-13	----	0	1.729	3	0.6306	0.5398	UC
7	p22.3	2795235	rs2533886	7:2795235:C:T	T	C	-0.0495	0.0082	1.574e-09	----	0	2.334	3	0.5061	0.5398	IBD
7	p22.3	2796021	rs2533885	7:2796021:C:T	T	C	-0.0713	0.0099	5.933e-13	----	0	1.761	3	0.6234	0.5606	UC
7	p22.3	2796021	rs2533885	7:2796021:C:T	T	C	-0.0473	0.0082	8.008e-09	----	0	2.751	3	0.4317	0.5606	IBD
7	p22.3	2796385	rs757786	7:2796385:C:T	T	C	-0.072	0.01	6.021e-13	----	0	1.606	3	0.6581	0.5596	UC
7	p22.3	2796385	rs757786	7:2796385:C:T	T	C	-0.0481	0.0082	4.468e-09	----	0	2.518	3	0.4721	0.5596	IBD
7	p22.3	2796721	rs757787	7:2796721:A:G	A	G	-0.0719	0.0099	3.796e-13	----	0	1.462	3	0.691	0.5547	UC
7	p22.3	2796721	rs757787	7:2796721:A:G	A	G	-0.0483	0.0082	3.856e-09	----	0	2.483	3	0.4784	0.5547	IBD
7	p22.3	2797214	rs2533884	7:2797214:G:T	T	G	0.0968	0.0107	1.473e-19	++++	0	1.038	3	0.7922	0.2873	UC
7	p22.3	2797214	rs2533884	7:2797214:G:T	T	G	0.0728	0.0089	2.844e-16	++++	0	1.311	3	0.7265	0.2873	IBD
7	p22.3	2798851	NA	7:2798851:A:G	A	G	-0.078	0.0122	1.622e-10	?---	0	0.648	2	0.7234	NA	UC
7	p22.3	2798851	NA	7:2798851:A:G	A	G	-0.064	0.0101	2.348e-10	?---	0	0.36	2	0.8355	NA	IBD
7	p22.2	2801482	rs2255782	7:2801482:C:T	T	C	0.0638	0.0101	2.67e-10	++++	0	0.761	3	0.8587	0.6153	UC
7	p22.2	2801530	rs2644312	7:2801530:A:G	A	G	-0.0974	0.0107	8.803e-20	----	0	0.953	3	0.8126	0.2913	UC
7	p22.2	2801530	rs2644312	7:2801530:A:G	A	G	-0.0722	0.0088	2.315e-16	----	0	1.655	3	0.6471	0.2913	IBD
7	p22.2	2803098	rs33975766	7:2803098:G:GA	G	GA	0.0627	0.0102	7.893e-10	++++	0	0.748	3	0.8619	0.6133	UC
7	p22.2	2803527	rs2255541	7:2803527:C:G	C	G	0.0642	0.0102	3.092e-10	++++	0	0.596	3	0.8973	0.6153	UC
7	p22.2	2804128	rs2533883	7:2804128:A:C	A	C	0.0634	0.0101	3.447e-10	++++	0	0.626	3	0.8903	0.6133	UC
7	p22.2	2805737	rs2644311	7:2805737:A:G	A	G	0.0637	0.0101	2.846e-10	++++	0	0.612	3	0.8938	0.6123	UC
7	p22.2	2807260	rs2533882	7:2807260:G:T	T	G	-0.0969	0.0107	1.352e-19	----	0	1.128	3	0.7703	0.2903	UC
7	p22.2	2807260	rs2533882	7:2807260:G:T	T	G	-0.0716	0.0088	4.073e-16	----	0	1.785	3	0.6182	0.2903	IBD
7	p22.2	2807862	rs2527688	7:2807862:A:G	A	G	0.0627	0.0102	7.893e-10	++++	0	0.64	3	0.8872	0.6133	UC
7	p22.2	2807863	rs2527689	7:2807863:A:G	A	G	0.0637	0.0102	4.235e-10	++++	0	0.546	3	0.9086	0.6133	UC
7	p22.2	2809015	rs757789	7:2809015:A:G	A	G	0.0634	0.0102	5.11e-10	++++	0	0.614	3	0.8933	0.6133	UC
7	p22.2	2809193	rs757790	7:2809193:G:T	T	G	-0.0653	0.0101	1.011e-10	----	0	0.456	3	0.9284	0.5934	UC
7	p22.2	2810948	rs2644276	7:2810948:C:G	C	G	0.0651	0.0101	1.152e-10	++++	0	0.486	3	0.9219	0.6123	UC
7	p22.2	2810970	rs2251718	7:2810970:C:T	T	C	-0.0649	0.0102	1.982e-10	----	0	0.504	3	0.918	0.6123	UC
7	p22.2	2813201	rs2251491	7:2813201:C:T	T	C	0.0737	0.0099	9.735e-14	++++	0	0.649	3	0.8851	0.4145	UC
7	p22.2	2813201	rs2251491	7:2813201:C:T	T	C	0.0492	0.0082	1.973e-09	++++	28.9	4.22	3	0.2386	0.4145	IBD
7	p22.2	2814376	NA	7:2814376:A:G	A	G	-0.0761	0.012	2.273e-10	?---	0	0.522	2	0.7701	NA	UC
7	p22.2	2814376	NA	7:2814376:A:G	A	G	-0.0619	0.01	6.016e-10	?---	0	0.26	2	0.8782	NA	IBD
7	p22.2	2814616	rs2527690	7:2814616:C:T	T	C	-0.0761	0.0099	1.508e-14	----	0	0.607	3	0.8947	0.3976	UC
7	p22.2	2814616	rs2527690	7:2814616:C:T	T	C	-0.0516	0.0082	3.12e-10	----	19.8	3.741	3	0.2909	0.3976	IBD
7	p22.2	2814746	rs2644274	7:2814746:A:T	A	T	0.0765	0.0099	1.099e-14	++++	0	0.628	3	0.89	0.3986	UC
7	p22.2	2814746	rs2644274	7:2814746:A:T	A	T	0.0519	0.0082	2.463e-10	++++	24	3.95	3	0.2669	0.3986	IBD
7	p22.2	2815692	NA	7:2815692:A:G	A	G	-0.0771	0.0121	1.867e-10	?---	0	0.636	2	0.7275	NA	UC
7	p22.2	2815692	NA	7:2815692:A:G	A	G	-0.0627	0.0101	5.369e-10	?---	0	0.314	2	0.8547	NA	IBD
7	p22.2	2815703	rs2283784	7:2815703:C:T	T	C	0.0753	0.0099	2.826e-14	++++	0	0.625	3	0.8908	0.4145	UC
7	p22.2	2815703	rs2283784	7:2815703:C:T	T	C	0.0506	0.0082	6.797e-10	++++	19.5	3.727	3	0.2925	0.4145	IBD
7	p22.2	2815960	rs2248390	7:2815960:C:T	T	C	0.0742	0.0099	6.632e-14	++++	0	0.568	3	0.9038	0.4145	UC
7	p22.2	2815960	rs2248390	7:2815960:C:T	T	C	0.0496	0.0082	1.459e-09	++++	26.3	4.07	3	0.2541	0.4145	IBD
7	p22.2	2816809	rs2644272	7:2816809:G:T	T	G	0.0639	0.0102	3.735e-10	++++	0	0.94	3	0.8157	0.6133	UC
7	p22.2	2816899	rs2527692	7:2816899:A:G	A	G	-0.0766	0.0099	1.015e-14	----	0	0.382	3	0.9439	0.3956	UC
7	p22.2	2816899	rs2527692	7:2816899:A:G	A	G	-0.0518	0.0082	2.666e-10	----	20.4	3.769	3	0.2875	0.3956	IBD
7	p22.2	2817777	rs6978692	7:2817777:C:T	T	C	-0.0735	0.0099	1.134e-13	----	0	0.331	3	0.9541	0.4115	UC
7	p22.2	2817777	rs6978692	7:2817777:C:T	T	C	-0.0492	0.0082	1.973e-09	----	30	4.286	3	0.2321	0.4115	IBD
7	p22.2	2818242	rs960273	7:2818242:C:T	T	C	0.0965	0.0107	1.903e-19	++++	0	0.958	3	0.8115	0.2903	UC
7	p22.2	2818242	rs960273	7:2818242:C:T	T	C	0.0715	0.0088	4.474e-16	++++	0	1.931	3	0.587	0.2903	IBD
7	p22.2	2818606	rs2527694	7:2818606:C:T	T	C	0.0762	0.0099	1.393e-14	++++	0	0.681	3	0.8776	0.3996	UC
7	p22.2	2818606	rs2527694	7:2818606:C:T	T	C	0.0519	0.0082	2.463e-10	++++	23.8	3.936	3	0.2685	0.3996	IBD
7	p22.2	2818633	rs2527695	7:2818633:G:T	T	G	0.0738	0.0099	9.018e-14	++++	0	0.615	3	0.8929	0.4155	UC
7	p22.2	2818633	rs2527695	7:2818633:G:T	T	G	0.0497	0.0082	1.353e-09	++++	29.4	4.251	3	0.2356	0.4155	IBD
7	p22.2	2818681	rs2527696	7:2818681:C:T	T	C	0.0744	0.0099	5.685e-14	++++	0	0.611	3	0.8939	0.4155	UC
7	p22.2	2818681	rs2527696	7:2818681:C:T	T	C	0.0499	0.0082	1.162e-09	++++	26.8	4.1	3	0.2508	0.4155	IBD
7	p22.2	2818814	rs2644298	7:2818814:C:G	C	G	-0.0763	0.0099	1.287e-14	----	0	0.697	3	0.8739	0.3996	UC
7	p22.2	2818814	rs2644298	7:2818814:C:G	C	G	-0.0517	0.0082	2.884e-10	----	25.8	4.041	3	0.257	0.3996	IBD
7	p22.2	2819272	rs2644297	7:2819272:A:C	A	C	0.0734	0.0099	1.224e-13	++++	0	0.708	3	0.8712	0.4185	UC
7	p22.2	2819272	rs2644297	7:2819272:A:C	A	C	0.0497	0.0082	1.353e-09	++++	31.5	4.377	3	0.2235	0.4185	IBD
7	p22.2	2819427	rs2644296	7:2819427:A:T	A	T	0.076	0.0099	1.632e-14	++++	0	0.77	3	0.8567	0.4006	UC
7	p22.2	2819427	rs2644296	7:2819427:A:T	A	T	0.0516	0.0082	3.12e-10	++++	25	4.001	3	0.2613	0.4006	IBD
7	p22.2	2820213	rs2533879	7:2820213:A:G	A	G	-0.0968	0.0107	1.473e-19	----	0	1.166	3	0.7611	0.2922	UC
7	p22.2	2820213	rs2533879	7:2820213:A:G	A	G	-0.0722	0.0088	2.315e-16	----	0	1.78	3	0.6192	0.2922	IBD
7	p22.2	2820583	rs2644295	7:2820583:A:C	A	C	0.0765	0.01	2.01e-14	++++	0	0.816	3	0.8457	0.4006	UC
7	p22.2	2820583	rs2644295	7:2820583:A:C	A	C	0.052	0.0082	2.276e-10	++++	22.7	3.882	3	0.2745	0.4006	IBD
7	p22.2	2822908	rs1182199	7:2822908:A:C	A	C	-0.0918	0.0106	4.702e-18	----	0	1.259	3	0.7389	0.3111	UC
7	p22.2	2822908	rs1182199	7:2822908:A:C	A	C	-0.0679	0.0088	1.201e-14	----	0	2.199	3	0.5322	0.3111	IBD
7	p22.2	2823272	rs1182198	7:2823272:C:T	T	C	-0.0982	0.0108	9.671e-20	----	0	1.258	3	0.739	0.2853	UC
7	p22.2	2823272	rs1182198	7:2823272:C:T	T	C	-0.0721	0.0089	5.445e-16	----	0	1.431	3	0.6984	0.2853	IBD
7	p22.2	2823655	rs1182197	7:2823655:A:C	A	C	0.0762	0.0103	1.382e-13	++++	0	1.302	3	0.7287	0.3618	UC
7	p22.2	2823655	rs1182197	7:2823655:A:C	A	C	0.0581	0.0085	8.184e-12	++++	35.8	4.676	3	0.1971	0.3618	IBD
7	p22.2	2823809	rs2158694	7:2823809:G:T	T	G	0.0956	0.0107	4.087e-19	++++	0	1.103	3	0.7764	0.2952	UC
7	p22.2	2823809	rs2158694	7:2823809:G:T	T	G	0.0716	0.0088	4.073e-16	++++	0	1.932	3	0.5867	0.2952	IBD
7	p22.2	2823940	rs2107964	7:2823940:A:G	A	G	-0.0971	0.0109	5.184e-19	----	0	1.553	3	0.6701	0.2793	UC
7	p22.2	2823940	rs2107964	7:2823940:A:G	A	G	-0.0707	0.0089	1.96e-15	----	0	2.037	3	0.5647	0.2793	IBD
7	p22.2	2824952	rs1636264	7:2824952:G:T	T	G	-0.0921	0.0106	3.667e-18	----	0	1.169	3	0.7605	0.3101	UC
7	p22.2	2824952	rs1636264	7:2824952:G:T	T	G	-0.0675	0.0088	1.714e-14	----	0	2.192	3	0.5334	0.3101	IBD
7	p22.2	2825072	NA	7:2825072:A:C	A	C	-0.0916	0.013	1.839e-12	?---	0	0.454	2	0.7968	NA	UC
7	p22.2	2825072	NA	7:2825072:A:C	A	C	-0.076	0.0108	1.964e-12	?---	0	1.406	2	0.4952	NA	IBD
7	p22.2	2826844	rs1182196	7:2826844:G:T	T	G	0.0762	0.0099	1.393e-14	++++	0	0.594	3	0.8979	0.3946	UC
7	p22.2	2826844	rs1182196	7:2826844:G:T	T	G	0.0517	0.0082	2.884e-10	++++	32.4	4.441	3	0.2176	0.3946	IBD
7	p22.2	2827662	rs757791	7:2827662:A:G	A	G	0.0723	0.0099	2.814e-13	++++	0	1.105	3	0.776	0.4066	UC
7	p22.2	2827662	rs757791	7:2827662:A:G	A	G	0.0481	0.0082	4.468e-09	++++	35.6	4.659	3	0.1986	0.4066	IBD
7	p22.2	2827923	rs3837080	7:2827923:A:AT	A	AT	0.0941	0.0108	2.96e-18	++++	0	0.967	3	0.8093	0.2883	UC
7	p22.2	2827923	rs3837080	7:2827923:A:AT	A	AT	0.0687	0.0089	1.172e-14	++++	0	2.136	3	0.5446	0.2883	IBD
7	p22.2	2829073	.	7:2829073:A:AG	A	AG	-0.0721	0.0119	1.371e-09	--?-	0	0.745	2	0.6892	0.4066	UC
7	p22.2	2829096	rs1182195	7:2829096:A:G	A	G	0.0756	0.01	4.031e-14	++++	0	1.048	3	0.7896	0.3897	UC
7	p22.2	2829096	rs1182195	7:2829096:A:G	A	G	0.0509	0.0082	5.39e-10	++++	26.4	4.075	3	0.2535	0.3897	IBD
7	p22.2	2829190	rs1182194	7:2829190:C:G	C	G	0.0731	0.0099	1.538e-13	++++	0	0.873	3	0.8318	0.4125	UC
7	p22.2	2829190	rs1182194	7:2829190:C:G	C	G	0.0492	0.0082	1.973e-09	++++	39.9	4.995	3	0.1721	0.4125	IBD
7	p22.2	2829606	rs1182193	7:2829606:A:G	A	G	0.0731	0.0099	1.538e-13	++++	0	0.872	3	0.8322	0.4115	UC
7	p22.2	2829606	rs1182193	7:2829606:A:G	A	G	0.0488	0.0082	2.662e-09	++++	42.2	5.193	3	0.1582	0.4115	IBD
7	p22.2	2829640	rs1182192	7:2829640:A:G	A	G	-0.073	0.0099	1.659e-13	----	0	0.876	3	0.8312	0.4115	UC
7	p22.2	2829640	rs1182192	7:2829640:A:G	A	G	-0.0488	0.0082	2.662e-09	----	42.2	5.193	3	0.1582	0.4115	IBD
7	p22.2	2829730	rs1182191	7:2829730:A:T	A	T	0.0731	0.0099	1.538e-13	++++	0	0.873	3	0.832	0.4115	UC
7	p22.2	2829730	rs1182191	7:2829730:A:T	A	T	0.0489	0.0082	2.47e-09	++++	41.7	5.142	3	0.1617	0.4115	IBD
7	p22.2	2829757	rs1182190	7:2829757:C:T	T	C	0.0755	0.0121	4.385e-10	?+++	0	0.738	2	0.6913	0.4125	UC
7	p22.2	2829757	rs1182190	7:2829757:C:T	T	C	0.0617	0.01	6.829e-10	?+++	0	0.478	2	0.7874	0.4125	IBD
7	p22.2	2829888	rs1182189	7:2829888:A:G	A	G	-0.0951	0.0108	1.302e-18	----	0	0.85	3	0.8375	0.2883	UC
7	p22.2	2829888	rs1182189	7:2829888:A:G	A	G	-0.0698	0.0089	4.41e-15	----	0	2.094	3	0.5531	0.2883	IBD
7	p22.2	2830351	rs1182188	7:2830351:C:T	T	C	0.0958	0.0107	3.451e-19	++++	0	0.874	3	0.8318	0.2952	UC
7	p22.2	2830351	rs1182188	7:2830351:C:T	T	C	0.0711	0.0088	6.501e-16	++++	0	1.75	3	0.6259	0.2952	IBD
7	p22.2	2830820	rs1182187	7:2830820:G:T	T	G	0.0956	0.0107	4.087e-19	++++	0	0.818	3	0.8452	0.2952	UC
7	p22.2	2830820	rs1182187	7:2830820:G:T	T	G	0.0708	0.0088	8.593e-16	++++	0	1.62	3	0.6548	0.2952	IBD
7	p22.2	2831453	.	7:2831453:G:GAGTGC	G	GAGTGC	-0.0995	0.0122	3.471e-16	-?--	0	0.331	2	0.8476	0.2853	UC
7	p22.2	2831453	.	7:2831453:G:GAGTGC	G	GAGTGC	-0.0746	0.01	8.652e-14	-?--	0	1.152	2	0.5622	0.2853	IBD
7	p22.2	2831683	rs1182186	7:2831683:A:G	A	G	0.096	0.0107	2.913e-19	++++	0	0.9	3	0.8255	0.2972	UC
7	p22.2	2831683	rs1182186	7:2831683:A:G	A	G	0.0713	0.0088	5.394e-16	++++	0	1.508	3	0.6803	0.2972	IBD
7	p22.2	2832599	rs1182185	7:2832599:A:G	A	G	0.0951	0.0107	6.23e-19	++++	0	0.912	3	0.8226	0.2962	UC
7	p22.2	2832599	rs1182185	7:2832599:A:G	A	G	0.0704	0.0088	1.244e-15	++++	0	1.649	3	0.6483	0.2962	IBD
7	p22.2	2832812	rs1182184	7:2832812:A:G	A	G	-0.0949	0.0107	7.37e-19	----	0	0.967	3	0.8093	0.2893	UC
7	p22.2	2832812	rs1182184	7:2832812:A:G	A	G	-0.0699	0.0088	1.971e-15	----	0	1.919	3	0.5894	0.2893	IBD
7	p22.2	2833502	rs1182183	7:2833502:C:T	T	C	-0.095	0.0107	6.777e-19	----	0	1.059	3	0.787	0.2903	UC
7	p22.2	2833502	rs1182183	7:2833502:C:T	T	C	-0.0703	0.0088	1.364e-15	----	0	1.834	3	0.6076	0.2903	IBD
7	p22.2	2833600	rs1182182	7:2833600:C:T	T	C	-0.0951	0.0108	1.302e-18	----	0	1.232	3	0.7452	0.2903	UC
7	p22.2	2833600	rs1182182	7:2833600:C:T	T	C	-0.0698	0.0088	2.16e-15	----	0	1.855	3	0.603	0.2903	IBD
7	p22.2	2833613	rs1182181	7:2833613:C:G	C	G	0.0962	0.0107	2.458e-19	++++	0	1.01	3	0.7989	0.2952	UC
7	p22.2	2833613	rs1182181	7:2833613:C:G	C	G	0.0716	0.0088	4.073e-16	++++	0	1.422	3	0.7004	0.2952	IBD
7	p22.2	2833645	rs1182180	7:2833645:G:T	T	G	-0.0739	0.0099	8.352e-14	----	0	0.582	3	0.9006	0.4105	UC
7	p22.2	2833645	rs1182180	7:2833645:G:T	T	G	-0.0495	0.0082	1.574e-09	----	34.3	4.568	3	0.2063	0.4105	IBD
7	p22.2	2833739	.	7:2833739:C:CTG	CTG	C	0.0956	0.0107	4.087e-19	++++	0	0.937	3	0.8166	0.2903	UC
7	p22.2	2833739	.	7:2833739:C:CTG	CTG	C	0.0704	0.0088	1.244e-15	++++	0	1.823	3	0.6099	0.2903	IBD
7	p22.2	2834014	rs1182179	7:2834014:A:G	A	G	0.0959	0.0107	3.171e-19	++++	0	0.892	3	0.8274	0.2962	UC
7	p22.2	2834014	rs1182179	7:2834014:A:G	A	G	0.0712	0.0088	5.922e-16	++++	0	1.476	3	0.6878	0.2962	IBD
7	p22.2	2834129	rs1182178	7:2834129:A:G	A	G	-0.0955	0.0107	4.448e-19	----	0	0.811	3	0.8467	0.2942	UC
7	p22.2	2834129	rs1182178	7:2834129:A:G	A	G	-0.071	0.0088	7.135e-16	----	0	1.558	3	0.669	0.2942	IBD
7	p22.2	2834906	rs1182177	7:2834906:C:T	T	C	-0.0962	0.0107	2.458e-19	----	0	0.993	3	0.8028	0.2903	UC
7	p22.2	2834906	rs1182177	7:2834906:C:T	T	C	-0.0717	0.0088	3.708e-16	----	0	1.485	3	0.6857	0.2903	IBD
7	p22.2	2834967	rs1182176	7:2834967:A:G	A	G	0.0957	0.0107	3.756e-19	++++	0	1.106	3	0.7755	0.2952	UC
7	p22.2	2834967	rs1182176	7:2834967:A:G	A	G	0.0707	0.0088	9.428e-16	++++	0	1.511	3	0.6798	0.2952	IBD
7	p22.2	2835392	rs1182175	7:2835392:A:G	A	G	0.0737	0.0099	9.735e-14	++++	0	0.861	3	0.8349	0.4125	UC
7	p22.2	2835392	rs1182175	7:2835392:A:G	A	G	0.0493	0.0082	1.83e-09	++++	32.6	4.45	3	0.2168	0.4125	IBD
7	p22.2	2835786	rs1182174	7:2835786:A:G	A	G	-0.0942	0.0108	2.728e-18	----	0	0.967	3	0.8091	0.2883	UC
7	p22.2	2835786	rs1182174	7:2835786:A:G	A	G	-0.0695	0.0088	2.84e-15	----	0	1.827	3	0.6091	0.2883	IBD
7	p22.2	2835936	rs1183085	7:2835936:A:G	A	G	-0.0949	0.0107	7.37e-19	----	0	0.847	3	0.8381	0.2903	UC
7	p22.2	2835936	rs1183085	7:2835936:A:G	A	G	-0.0706	0.0088	1.034e-15	----	0	1.588	3	0.6622	0.2903	IBD
7	p22.2	2838382	rs1182173	7:2838382:C:G	C	G	0.073	0.0099	1.659e-13	++++	0	0.858	3	0.8355	0.4125	UC
7	p22.2	2838382	rs1182173	7:2838382:C:G	C	G	0.0494	0.0082	1.697e-09	++++	31.5	4.379	3	0.2234	0.4125	IBD
7	p22.2	2838469	rs1182172	7:2838469:A:G	A	G	-0.0937	0.0107	2.005e-18	----	0	0.711	3	0.8707	0.2873	UC
7	p22.2	2838469	rs1182172	7:2838469:A:G	A	G	-0.0705	0.0088	1.134e-15	----	0	1.577	3	0.6647	0.2873	IBD
7	p22.2	2838876	rs1182171	7:2838876:A:G	A	G	0.0943	0.0107	1.217e-18	++++	0	0.969	3	0.8088	0.2942	UC
7	p22.2	2838876	rs1182171	7:2838876:A:G	A	G	0.0706	0.0088	1.034e-15	++++	0	1.321	3	0.7242	0.2942	IBD
7	p22.2	2839073	rs2533878	7:2839073:A:G	A	G	-0.0913	0.0107	1.43e-17	----	0	0.76	3	0.8589	0.2922	UC
7	p22.2	2839073	rs2533878	7:2839073:A:G	A	G	-0.0698	0.0088	2.16e-15	----	0	0.956	3	0.8118	0.2922	IBD
7	p22.2	2839145	rs2644304	7:2839145:C:T	T	C	0.0724	0.01	4.487e-13	++++	0	0.736	3	0.8648	0.4125	UC
7	p22.2	2839145	rs2644304	7:2839145:C:T	T	C	0.0494	0.0082	1.697e-09	++++	32.2	4.427	3	0.2189	0.4125	IBD
7	p22.2	2839242	NA	7:2839242:C:CT	CT	C	-0.088	0.0156	1.69e-08	??--	0	0.056	1	0.8123	NA	UC
7	p22.2	2839242	NA	7:2839242:C:CT	CT	C	-0.0778	0.013	2.169e-09	??--	0	0.187	1	0.6652	NA	IBD
7	p22.2	2841301	rs1713920	7:2841301:C:G	C	G	-0.0721	0.01	5.595e-13	----	0	0.368	3	0.9468	0.3817	UC
7	p22.2	2841301	rs1713920	7:2841301:C:G	C	G	-0.0484	0.0082	3.582e-09	----	9.8	3.327	3	0.3438	0.3817	IBD
7	p22.2	2842283	rs1636247	7:2842283:A:G	A	G	0.0866	0.0108	1.07e-15	++++	0	0.924	3	0.8196	0.2853	UC
7	p22.2	2842283	rs1636247	7:2842283:A:G	A	G	0.0645	0.0089	4.255e-13	++++	0	1.008	3	0.7994	0.2853	IBD
7	p22.2	2842396	rs1636248	7:2842396:C:T	T	C	0.0656	0.01	5.381e-11	++++	0	0.429	3	0.9342	0.3857	UC
7	p22.2	2842628	rs1713921	7:2842628:A:G	A	G	-0.0655	0.01	5.754e-11	----	0	0.472	3	0.9251	0.3837	UC
7	p22.2	2842787	rs2533877	7:2842787:A:G	A	G	-0.0828	0.0108	1.765e-14	----	0	0.873	3	0.8319	0.2962	UC
7	p22.2	2842787	rs2533877	7:2842787:A:G	A	G	-0.0613	0.0089	5.673e-12	----	0	1.011	3	0.7985	0.2962	IBD
7	p22.2	2842987	rs2527677	7:2842987:A:G	A	G	0.0824	0.0108	2.354e-14	++++	0	0.816	3	0.8456	0.2962	UC
7	p22.2	2842987	rs2527677	7:2842987:A:G	A	G	0.0612	0.0089	6.138e-12	++++	0	1.019	3	0.7966	0.2962	IBD
7	p22.2	2843195	rs2533875	7:2843195:A:G	A	G	-0.0651	0.01	7.515e-11	----	0	0.353	3	0.9498	0.3837	UC
7	p22.2	2843370	rs2533872	7:2843370:C:G	C	G	-0.0842	0.0108	6.375e-15	----	0	1.098	3	0.7777	0.2962	UC
7	p22.2	2843370	rs2533872	7:2843370:C:G	C	G	-0.0623	0.0089	2.56e-12	----	0	0.956	3	0.8119	0.2962	IBD
7	p22.2	2843372	NA	7:2843372:C:G	C	G	0.0763	0.0131	5.731e-09	?+++	0	0.162	2	0.922	NA	UC
7	p22.2	2843372	NA	7:2843372:C:G	C	G	0.0651	0.0109	2.337e-09	?+++	0	0.715	2	0.6996	NA	IBD
7	p22.2	2843437	rs2644300	7:2843437:A:G	A	G	-0.0826	0.0108	2.039e-14	----	0	0.958	3	0.8114	0.2952	UC
7	p22.2	2843437	rs2644300	7:2843437:A:G	A	G	-0.0611	0.0089	6.641e-12	----	0	1.01	3	0.7989	0.2952	IBD
7	p22.2	2844482	rs1639040	7:2844482:G:T	T	G	-0.0819	0.0108	3.368e-14	----	0	0.754	3	0.8605	0.2952	UC
7	p22.2	2844482	rs1639040	7:2844482:G:T	T	G	-0.0616	0.0089	4.474e-12	----	0	1.024	3	0.7955	0.2952	IBD
7	p22.2	2844649	rs1636249	7:2844649:G:T	T	G	0.081	0.0108	6.382e-14	++++	0	0.718	3	0.869	0.2962	UC
7	p22.2	2844649	rs1636249	7:2844649:G:T	T	G	0.0605	0.0088	6.199e-12	++++	0	1.031	3	0.7939	0.2962	IBD
7	p22.2	2844799	rs1636250	7:2844799:C:T	T	C	0.0826	0.0108	2.039e-14	++++	0	0.761	3	0.8588	0.2962	UC
7	p22.2	2844799	rs1636250	7:2844799:C:T	T	C	0.0616	0.0089	4.474e-12	++++	0	1.039	3	0.7918	0.2962	IBD
7	p22.2	2845359	rs1636252	7:2845359:A:C	A	C	0.0659	0.01	4.398e-11	++++	0	0.352	3	0.9499	0.3837	UC
7	p22.2	2845455	NA	7:2845455:A:G	A	G	-0.0756	0.0131	7.881e-09	?---	0	0.178	2	0.9148	NA	UC
7	p22.2	2845455	NA	7:2845455:A:G	A	G	-0.0642	0.0109	3.864e-09	?---	0	0.841	2	0.6566	NA	IBD
7	p22.2	2845489	rs1636253	7:2845489:A:G	A	G	0.0821	0.0108	2.919e-14	++++	0	0.796	3	0.8504	0.2952	UC
7	p22.2	2845489	rs1636253	7:2845489:A:G	A	G	0.0616	0.0089	4.474e-12	++++	0	0.96	3	0.811	0.2952	IBD
7	p22.2	2845601	rs1639034	7:2845601:A:G	A	G	0.0659	0.01	4.398e-11	++++	0	0.336	3	0.953	0.3837	UC
7	p22.2	2845640	rs2533870	7:2845640:C:G	C	G	-0.0825	0.0108	2.191e-14	----	0	0.793	3	0.8511	0.2952	UC
7	p22.2	2845640	rs2533870	7:2845640:C:G	C	G	-0.0616	0.0089	4.474e-12	----	0	1.067	3	0.785	0.2952	IBD
7	p22.2	2845688	rs2679259	7:2845688:C:G	C	G	0.0661	0.01	3.843e-11	++++	0	0.357	3	0.9489	0.3837	UC
7	p22.2	2846090	rs1636254	7:2846090:C:T	T	C	0.0821	0.0108	2.919e-14	++++	0	0.639	3	0.8873	0.2952	UC
7	p22.2	2846090	rs1636254	7:2846090:C:T	T	C	0.0614	0.0089	5.242e-12	++++	0	1.111	3	0.7744	0.2952	IBD
7	p22.2	2846491	rs12700373	7:2846491:A:G	A	G	-0.0811	0.0108	5.946e-14	----	0	0.749	3	0.8615	0.2952	UC
7	p22.2	2846491	rs12700373	7:2846491:A:G	A	G	-0.0606	0.0088	5.724e-12	----	0	1.118	3	0.7728	0.2952	IBD
7	p22.2	2846925	rs2533868	7:2846925:A:G	A	G	-0.0844	0.013	8.453e-11	--?-	0	0.781	2	0.6768	0.2952	UC
7	p22.2	2846925	rs2533868	7:2846925:A:G	A	G	-0.0586	0.0106	3.233e-08	--?-	0	0.512	2	0.7743	0.2952	IBD
7	p22.2	2846942	rs2533867	7:2846942:C:G	C	G	0.082	0.0108	3.136e-14	++++	0	0.927	3	0.8188	0.2952	UC
7	p22.2	2846942	rs2533867	7:2846942:C:G	C	G	0.062	0.0089	3.254e-12	++++	0	0.948	3	0.8139	0.2952	IBD
7	p22.2	2847114	rs2644281	7:2847114:A:G	A	G	0.0811	0.0108	5.946e-14	++++	0	0.729	3	0.8664	0.2952	UC
7	p22.2	2847114	rs2644281	7:2847114:A:G	A	G	0.0606	0.0089	9.829e-12	++++	0	1.125	3	0.771	0.2952	IBD
7	p22.2	2847239	rs11973498	7:2847239:A:C	A	C	-0.081	0.0108	6.382e-14	----	0	0.717	3	0.8693	0.2952	UC
7	p22.2	2847239	rs11973498	7:2847239:A:C	A	C	-0.0608	0.0089	8.405e-12	----	0	1.065	3	0.7856	0.2952	IBD
7	p22.2	2847561	rs71522301	7:2847561:C:T	T	C	-0.0824	0.0129	1.685e-10	--?-	0	0.707	2	0.7024	0.2962	UC
7	p22.2	2847650	rs13230995	7:2847650:A:G	A	G	-0.0809	0.0108	6.849e-14	----	0	0.7	3	0.8733	0.2962	UC
7	p22.2	2847650	rs13230995	7:2847650:A:G	A	G	-0.0608	0.0089	8.405e-12	----	0	1.133	3	0.7691	0.2962	IBD
7	p22.2	2847716	rs2644286	7:2847716:C:G	C	G	0.081	0.0108	6.382e-14	++++	0	0.686	3	0.8764	0.2962	UC
7	p22.2	2847716	rs2644286	7:2847716:C:G	C	G	0.061	0.0089	7.185e-12	++++	0	1.1	3	0.7772	0.2962	IBD
7	p22.2	2848423	rs1614791	7:2848423:G:T	T	G	-0.0818	0.0108	3.617e-14	----	0	0.722	3	0.8679	0.2962	UC
7	p22.2	2848423	rs1614791	7:2848423:G:T	T	G	-0.0613	0.0089	5.673e-12	----	0	1.076	3	0.7829	0.2962	IBD
7	p22.2	2849400	rs2644309	7:2849400:C:T	T	C	0.0791	0.0131	1.559e-09	?+++	0	0.071	2	0.965	0.2773	UC
7	p22.2	2849400	rs2644309	7:2849400:C:T	T	C	0.0675	0.0109	5.916e-10	?+++	0	0.652	2	0.7217	0.2773	IBD
7	p22.2	2850822	rs2644291	7:2850822:C:T	T	C	0.0792	0.0133	2.603e-09	?+++	0	0.042	2	0.9791	0.2783	UC
7	p22.2	2850822	rs2644291	7:2850822:C:T	T	C	0.0674	0.0111	1.263e-09	?+++	0	0.662	2	0.7182	0.2783	IBD
7	p22.2	2851140	rs2644293	7:2851140:C:T	T	C	-0.0816	0.0109	7.088e-14	----	0	0.721	3	0.8682	0.2962	UC
7	p22.2	2851140	rs2644293	7:2851140:C:T	T	C	-0.061	0.0089	7.185e-12	----	0	1.032	3	0.7936	0.2962	IBD
7	p22.2	2852188	rs2533891	7:2852188:A:G	A	G	-0.0815	0.0109	7.6e-14	----	0	0.777	3	0.8549	0.2972	UC
7	p22.2	2852188	rs2533891	7:2852188:A:G	A	G	-0.0607	0.0089	9.09e-12	----	0	1.027	3	0.7947	0.2972	IBD
7	p22.2	2852727	rs2527680	7:2852727:C:T	T	C	-0.0873	0.011	2.082e-15	----	0	1.248	3	0.7414	0.2783	UC
7	p22.2	2852727	rs2527680	7:2852727:C:T	T	C	-0.0658	0.009	2.649e-13	----	0	0.727	3	0.8669	0.2783	IBD
7	p22.2	2852750	rs2527681	7:2852750:A:T	A	T	0.0833	0.0109	2.135e-14	++++	0	0.963	3	0.8102	0.2962	UC
7	p22.2	2852750	rs2527681	7:2852750:A:T	A	T	0.0624	0.009	4.11e-12	++++	0	0.83	3	0.8423	0.2962	IBD
7	p22.2	2853170	rs1636255	7:2853170:A:C	A	C	-0.0786	0.0133	3.426e-09	?---	0	0.047	2	0.9768	0.2793	UC
7	p22.2	2853170	rs1636255	7:2853170:A:C	A	C	-0.0673	0.011	9.465e-10	?---	0	0.669	2	0.7156	0.2793	IBD
7	p22.2	2853338	rs1639066	7:2853338:A:G	A	G	0.0825	0.0109	3.767e-14	++++	0	0.785	3	0.8531	0.2982	UC
7	p22.2	2853338	rs1639066	7:2853338:A:G	A	G	0.0618	0.009	6.572e-12	++++	0	0.977	3	0.8068	0.2982	IBD
7	p22.2	2853705	rs1639065	7:2853705:C:T	T	C	0.0672	0.0101	2.863e-11	++++	0	0.699	3	0.8733	0.4006	UC
7	p22.2	2853806	rs1636256	7:2853806:C:T	T	C	-0.0828	0.0108	1.765e-14	----	0	1.019	3	0.7965	0.3022	UC
7	p22.2	2853806	rs1636256	7:2853806:C:T	T	C	-0.062	0.009	5.623e-12	----	0	1.299	3	0.7293	0.3022	IBD
7	p22.2	2854142	rs13230946	7:2854142:C:T	T	C	-0.0861	0.0109	2.81e-15	----	0	0.954	3	0.8124	0.2863	UC
7	p22.2	2854142	rs13230946	7:2854142:C:T	T	C	-0.0645	0.009	7.685e-13	----	0	1.324	3	0.7235	0.2863	IBD
7	p22.2	2854800	rs7783400	7:2854800:A:C	A	C	-0.0762	0.0133	1.008e-08	?---	0	0.104	2	0.9493	0.2992	UC
7	p22.2	2854800	rs7783400	7:2854800:A:C	A	C	-0.0658	0.011	2.207e-09	?---	0	1.022	2	0.5998	0.2992	IBD
7	p22.2	2855993	rs1713913	7:2855993:A:G	A	G	-0.0655	0.0101	8.864e-11	----	0	0.562	3	0.905	0.3837	UC
7	p22.2	2856150	rs1713912	7:2856150:A:C	A	C	-0.082	0.011	9.018e-14	----	0	0.532	3	0.9119	0.2942	UC
7	p22.2	2856150	rs1713912	7:2856150:A:C	A	C	-0.0622	0.009	4.809e-12	----	0	2.01	3	0.5704	0.2942	IBD
7	p22.2	2856910	rs1639064	7:2856910:A:G	A	G	-0.0692	0.0121	1.071e-08	--?-	0	0.355	2	0.8374	0.3907	UC
7	p22.2	2858138	rs71522302	7:2858138:C:T	T	C	0.0856	0.0134	1.68e-10	++?+	0	0.662	2	0.7181	0.2833	UC
7	p22.2	2859776	rs1623138	7:2859776:A:G	A	G	0.0657	0.0101	7.772e-11	++++	0	0.477	3	0.9239	0.3917	UC
7	p22.2	2860675	rs2533889	7:2860675:C:G	C	G	-0.0829	0.0111	8.113e-14	----	0	0.858	3	0.8355	0.2833	UC
7	p22.2	2860675	rs2533889	7:2860675:C:G	C	G	-0.0622	0.0091	8.191e-12	----	0	1.649	3	0.6484	0.2833	IBD
7	p22.2	2861259	rs2398576	7:2861259:A:T	A	T	0.0664	0.0114	5.726e-09	?+++	0	0.699	2	0.705	0.2734	IBD
7	p22.2	2861450	rs1182156	7:2861450:G:T	T	G	-0.0649	0.0102	1.982e-10	----	0	0.496	3	0.9197	0.3917	UC
7	p22.2	2863256	rs1182155	7:2863256:C:G	C	G	-0.0796	0.011	4.609e-13	----	0	0.443	3	0.9313	0.3032	UC
7	p22.2	2863256	rs1182155	7:2863256:C:G	C	G	-0.0602	0.0091	3.706e-11	----	0	1.582	3	0.6634	0.3032	IBD
7	p22.2	2865038	rs1183079	7:2865038:A:G	A	G	-0.0701	0.0104	1.58e-11	----	0	0.233	3	0.972	0.3807	UC
7	p22.2	2865038	rs1183079	7:2865038:A:G	A	G	-0.0537	0.0086	4.26e-10	----	39.1	4.93	3	0.177	0.3807	IBD
7	p22.2	2865294	rs2527521	7:2865294:A:G	A	G	-0.0598	0.01	2.231e-09	----	0	0.506	3	0.9175	0.4751	UC
7	p22.2	2865385	rs56056318	7:2865385:C:T	T	C	0.0589	0.0103	1.075e-08	++++	0	0.884	3	0.8292	0.3877	UC
7	p22.2	2869591	rs1182151	7:2869591:C:G	C	G	0.0781	0.0112	3.098e-12	++++	0	0.814	3	0.8462	0.2744	UC
7	p22.2	2869591	rs1182151	7:2869591:C:G	C	G	0.0566	0.0092	7.643e-10	++++	0	1.571	3	0.666	0.2744	IBD
7	p22.2	2873294	rs1182143	7:2873294:C:T	T	C	0.0828	0.0111	8.688e-14	++++	0	1.73	3	0.6303	0.2843	UC
7	p22.2	2873294	rs1182143	7:2873294:C:T	T	C	0.0594	0.0091	6.689e-11	++++	0	1.773	3	0.6207	0.2843	IBD
7	p22.2	2891307	rs1713926	7:2891307:C:T	T	C	-0.0664	0.0116	1.04e-08	----	0	1.66	3	0.646	0.339	UC
7	p22.2	3866515	rs187023728	7:3866515:A:G	A	G	-0.3556	0.0647	3.882e-08	??-?	0	0	0	1	0.002982	IBD
7	p22.2	4401126	rs117954350	7:4401126:A:G	A	G	0.3386	0.0445	2.762e-14	+?+?	0	0.975	1	0.3235	0.01392	UC
7	p22.2	4401126	rs117954350	7:4401126:A:G	A	G	0.2998	0.037	5.375e-16	+?+?	85.9	7.104	1	0.007692	0.01392	IBD
7	p22.2	4416525	rs539378739	7:4416525:C:G	C	G	0.4281	0.0785	4.939e-08	??+?	0	0	0	1	0.000994	UC
7	p22.2	4416525	rs539378739	7:4416525:C:G	C	G	0.4315	0.065	3.17e-11	??+?	0	0	0	1	0.000994	IBD
7	p22.2	4438878	.	7:4438878:T:TAGAC	T	TAGAC	0.189	0.0343	3.584e-08	+?++	86.9	15.219	2	0.0004958	0.02684	UC
7	p22.2	4438878	.	7:4438878:T:TAGAC	T	TAGAC	0.1755	0.0283	5.596e-10	+?+-	91.8	24.244	2	5.438e-06	0.02684	IBD
7	p22.2	4468400	rs147413676	7:4468400:G:T	T	G	-0.3772	0.0503	6.43e-14	??-?	0	0	0	1	0.007952	UC
7	p22.2	4468400	rs147413676	7:4468400:G:T	T	G	-0.3684	0.042	1.764e-18	??-?	0	0	0	1	0.007952	IBD
7	p22.2	4474548	NA	7:4474548:T:TTC	T	TTC	-0.4338	0.0788	3.69e-08	??-?	0	0	0	1	NA	UC
7	p22.2	4474548	NA	7:4474548:T:TTC	T	TTC	-0.4428	0.0652	1.11e-11	??-?	0	0	0	1	NA	IBD
7	p22.2	4486046	rs539107155	7:4486046:A:G	A	G	-0.4391	0.0789	2.617e-08	??-?	0	0	0	1	0.000994	UC
7	p22.2	4486046	rs539107155	7:4486046:A:G	A	G	-0.4484	0.0652	6.1e-12	??-?	0	0	0	1	0.000994	IBD
7	p22.1	4525684	NA	7:4525684:C:G	C	G	0.3771	0.0515	2.437e-13	??+?	0	0	0	1	NA	UC
7	p22.1	4525684	NA	7:4525684:C:G	C	G	0.3775	0.0429	1.374e-18	??+?	0	0	0	1	NA	IBD
7	p22.1	4561325	rs151315858	7:4561325:A:G	A	G	0.3742	0.0513	3.001e-13	??+?	0	0	0	1	0.006958	UC
7	p22.1	4561325	rs151315858	7:4561325:A:G	A	G	0.3765	0.0427	1.172e-18	??+?	0	0	0	1	0.006958	IBD
7	p22.1	4576205	rs141714484	7:4576205:A:C	A	C	0.3741	0.0513	3.045e-13	??+?	0	0	0	1	0.008946	UC
7	p22.1	4576205	rs141714484	7:4576205:A:C	A	C	0.3765	0.0427	1.172e-18	??+?	0	0	0	1	0.008946	IBD
7	p22.1	4578319	rs184359686	7:4578319:A:G	A	G	0.3813	0.0522	2.781e-13	??+?	0	0	0	1	0.008946	UC
7	p22.1	4578319	rs184359686	7:4578319:A:G	A	G	0.3845	0.0434	8.041e-19	??+?	0	0	0	1	0.008946	IBD
7	p22.1	4606646	rs182928029	7:4606646:C:T	T	C	0.3809	0.0522	2.944e-13	??+?	0	0	0	1	0.007952	UC
7	p22.1	4606646	rs182928029	7:4606646:C:T	T	C	0.3835	0.0435	1.185e-18	??+?	0	0	0	1	0.007952	IBD
7	p22.1	4633236	rs190256849	7:4633236:A:G	A	G	0.4128	0.0533	9.57e-15	??+?	0	0	0	1	0.002982	UC
7	p22.1	4633236	rs190256849	7:4633236:A:G	A	G	0.4059	0.0445	7.42e-20	??+?	0	0	0	1	0.002982	IBD
7	p22.1	4706148	rs75712992	7:4706148:C:G	C	G	-0.5055	0.0737	6.94e-12	??-?	0	0	0	1	0.001988	UC
7	p22.1	4706148	rs75712992	7:4706148:C:G	C	G	-0.485	0.0616	3.452e-15	??-?	0	0	0	1	0.001988	IBD
7	p22.1	4739652	rs144189779	7:4739652:C:G	C	G	0.237	0.0413	9.552e-09	?-++	76.6	8.55	2	0.01391	0.01193	UC
7	p22.1	4739652	rs144189779	7:4739652:C:G	C	G	0.2595	0.0343	3.861e-14	?-++	74.6	7.877	2	0.01948	0.01193	IBD
7	p22.1	4789730	rs117303296	7:4789730:C:T	T	C	0.3025	0.0516	4.562e-09	??+?	0	0	0	1	0.002982	IBD
7	p22.1	4812038	NA	7:4812038:C:T	T	C	0.5342	0.086	5.244e-10	??+?	0	0	0	1	0.2942	CD
7	p22.1	4812038	NA	7:4812038:C:T	T	C	0.5	0.0538	1.49e-20	??+?	0	0	0	1	NA	UC
7	p22.1	4812038	NA	7:4812038:C:T	T	C	0.5053	0.0448	1.666e-29	??+?	0	0	0	1	NA	IBD
7	p22.1	4827586	rs182964344	7:4827586:A:G	A	G	-0.4403	0.0718	8.661e-10	??-?	0	0	0	1	0.001988	UC
7	p22.1	4827586	rs182964344	7:4827586:A:G	A	G	-0.4229	0.0599	1.664e-12	??-?	0	0	0	1	0.001988	IBD
7	p22.1	4827597	rs111229936	7:4827597:C:G	C	G	0.4816	0.0741	8.068e-11	??+?	0	0	0	1	0	UC
7	p22.1	4827597	rs111229936	7:4827597:C:G	C	G	0.47	0.0617	2.586e-14	??+?	0	0	0	1	0	IBD
7	p22.1	4829887	rs28637135	7:4829887:A:G	A	G	-0.1314	0.0237	2.951e-08	---+	87	23.095	3	3.858e-05	0.02485	IBD
7	p22.1	4837025	rs117177905	7:4837025:C:T	T	C	0.1326	0.0237	2.207e-08	+++-	86	21.357	3	8.876e-05	0.02485	IBD
7	p22.1	4840143	rs75795585	7:4840143:C:T	T	C	0.0934	0.0149	3.646e-10	++++	89.5	28.572	3	2.755e-06	0.0825	IBD
7	p22.1	4842543	rs116929608	7:4842543:A:G	A	G	-0.1418	0.0222	1.687e-10	----	85.3	20.394	3	0.0001407	0.04573	UC
7	p22.1	4842543	rs116929608	7:4842543:A:G	A	G	-0.1377	0.0184	7.226e-14	----	91.2	34.179	3	1.816e-07	0.04573	IBD
7	p22.1	4844653	rs147646096	7:4844653:C:G	C	G	0.1402	0.0232	1.512e-09	+++-	82.9	17.522	3	0.0005518	0.02584	IBD
7	p22.1	4869839	rs12536069	7:4869839:C:T	T	C	-0.1268	0.02	2.298e-10	-+--	90.3	30.879	3	9.015e-07	0.0328	IBD
7	p22.1	4871626	rs115418531	7:4871626:A:G	A	G	0.5315	0.0858	5.842e-10	??+?	0	0	0	1	0.2028	CD
7	p22.1	4871626	rs115418531	7:4871626:A:G	A	G	0.4997	0.0537	1.335e-20	??+?	0	0	0	1	0.000994	UC
7	p22.1	4871626	rs115418531	7:4871626:A:G	A	G	0.5011	0.0448	4.814e-29	??+?	0	0	0	1	0.000994	IBD
7	p22.1	4881854	rs191455063	7:4881854:C:T	T	C	-0.3902	0.049	1.676e-15	??-?	0	0	0	1	0.003976	UC
7	p22.1	4881854	rs191455063	7:4881854:C:T	T	C	-0.3795	0.0409	1.715e-20	??-?	0	0	0	1	0.003976	IBD
7	p22.1	4891375	.	7:4891375:A:AGAGGCT	A	AGAGGCT	0.4939	0.0666	1.208e-13	??+?	0	0	0	1	0.005964	UC
7	p22.1	4891375	.	7:4891375:A:AGAGGCT	A	AGAGGCT	0.4886	0.0553	9.97e-19	??+?	0	0	0	1	0.005964	IBD
7	p22.1	4895222	rs138442174	7:4895222:A:G	A	G	0.4268	0.0614	3.623e-12	?++?	87.9	8.288	1	0.003991	0.00497	UC
7	p22.1	4895222	rs138442174	7:4895222:A:G	A	G	0.4246	0.051	8.398e-17	?++?	91.4	11.567	1	0.0006712	0.00497	IBD
7	p22.1	4900520	rs76347906	7:4900520:C:T	T	C	-0.4678	0.075	4.451e-10	??-?	0	0	0	1	0.000994	UC
7	p22.1	4900520	rs76347906	7:4900520:C:T	T	C	-0.4636	0.0624	1.09e-13	??-?	0	0	0	1	0.000994	IBD
7	p22.1	4900814	rs57409454	7:4900814:A:C	A	C	0.4679	0.075	4.413e-10	??+?	0	0	0	1	0.000994	UC
7	p22.1	4900814	rs57409454	7:4900814:A:C	A	C	0.4637	0.0624	1.077e-13	??+?	0	0	0	1	0.000994	IBD
7	p22.1	4901831	rs80088112	7:4901831:C:T	T	C	-0.4683	0.075	4.265e-10	??-?	0	0	0	1	0.000994	UC
7	p22.1	4901831	rs80088112	7:4901831:C:T	T	C	-0.4642	0.0624	1.014e-13	??-?	0	0	0	1	0.000994	IBD
7	p22.1	4925310	NA	7:4925310:G:GC	G	GC	0.1453	0.0226	1.283e-10	??+?	0	0	0	1	NA	UC
7	p22.1	4925310	NA	7:4925310:G:GC	G	GC	0.1415	0.0188	5.208e-14	??+?	0	0	0	1	NA	IBD
7	p22.1	4925314	NA	7:4925314:C:CAG	CAG	C	-0.1447	0.0225	1.267e-10	??-?	0	0	0	1	NA	UC
7	p22.1	4925314	NA	7:4925314:C:CAG	CAG	C	-0.141	0.0187	4.696e-14	??-?	0	0	0	1	NA	IBD
7	p22.1	4934380	rs542273383	7:4934380:C:G	C	G	0.6328	0.0741	1.344e-17	??+?	0	0	0	1	0.2048	CD
7	p22.1	4934380	rs542273383	7:4934380:C:G	C	G	0.5874	0.0466	1.978e-36	??+?	0	0	0	1	0	UC
7	p22.1	4934380	rs542273383	7:4934380:C:G	C	G	0.5869	0.0388	1.087e-51	??+?	0	0	0	1	0	IBD
7	p22.1	4960569	rs58531717	7:4960569:C:G	C	G	-0.0689	0.0115	2.082e-09	?---	82.8	11.638	2	0.00297	0.3539	IBD
7	p22.1	5027326	rs150552203	7:5027326:A:G	A	G	0.5864	0.071	1.467e-16	??+?	0	0	0	1	0.2028	CD
7	p22.1	5027326	rs150552203	7:5027326:A:G	A	G	0.5266	0.0447	4.905e-32	??+?	0	0	0	1	0.003976	UC
7	p22.1	5027326	rs150552203	7:5027326:A:G	A	G	0.5271	0.0372	1.418e-45	??+?	0	0	0	1	0.003976	IBD
7	p22.1	5030027	.	7:5030027:A:AGT	A	AGT	0.0925	0.0137	1.46e-11	++++	82.2	16.855	3	0.000757	0.1024	IBD
7	p22.1	5034918	rs116927589	7:5034918:A:G	A	G	0.5866	0.071	1.433e-16	??+?	0	0	0	1	0.2058	CD
7	p22.1	5034918	rs116927589	7:5034918:A:G	A	G	0.5278	0.0447	3.566e-32	??+?	0	0	0	1	0.003976	UC
7	p22.1	5034918	rs116927589	7:5034918:A:G	A	G	0.5279	0.0372	1.044e-45	??+?	0	0	0	1	0.003976	IBD
7	p22.1	5073947	rs558226168	7:5073947:A:G	A	G	-0.5884	0.071	1.158e-16	??-?	0	0	0	1	0.2058	CD
7	p22.1	5073947	rs558226168	7:5073947:A:G	A	G	-0.5263	0.0447	5.311e-32	??-?	0	0	0	1	0.000994	UC
7	p22.1	5073947	rs558226168	7:5073947:A:G	A	G	-0.5275	0.0372	1.217e-45	??-?	0	0	0	1	0.000994	IBD
7	p22.1	5075086	rs117029701	7:5075086:A:G	A	G	0.5885	0.071	1.145e-16	??+?	0	0	0	1	0.2038	CD
7	p22.1	5075086	rs117029701	7:5075086:A:G	A	G	0.5263	0.0447	5.311e-32	??+?	0	0	0	1	0.000994	UC
7	p22.1	5075086	rs117029701	7:5075086:A:G	A	G	0.5275	0.0372	1.217e-45	??+?	0	0	0	1	0.000994	IBD
7	p22.1	5077272	rs112749963	7:5077272:C:T	T	C	0.1783	0.0281	2.221e-10	?-+?	85.3	6.819	1	0.009021	0.01093	UC
7	p22.1	5077272	rs112749963	7:5077272:C:T	T	C	0.1834	0.0234	4.592e-15	?-+?	80.2	5.044	1	0.02471	0.01093	IBD
7	p22.1	5077277	rs113279126	7:5077277:A:G	A	G	-0.1749	0.0279	3.638e-10	?+-?	86.9	7.623	1	0.005764	0.01193	UC
7	p22.1	5077277	rs113279126	7:5077277:A:G	A	G	-0.1818	0.0232	4.644e-15	?--?	79.9	4.984	1	0.02558	0.01193	IBD
7	p22.1	5077282	rs112650709	7:5077282:C:T	T	C	0.1756	0.0281	4.128e-10	?-+?	89.1	9.21	1	0.002408	0.01093	UC
7	p22.1	5077282	rs112650709	7:5077282:C:T	T	C	0.1819	0.0234	7.634e-15	?-+?	84.4	6.402	1	0.0114	0.01093	IBD
7	p22.1	5087787	rs145569777	7:5087787:C:T	T	C	0.196	0.0278	1.785e-12	+?+?	0	0.093	1	0.7606	0.01988	UC
7	p22.1	5087787	rs145569777	7:5087787:C:T	T	C	0.1928	0.0231	7.042e-17	+?+?	0	0.863	1	0.353	0.01988	IBD
7	p22.1	5111194	rs146249753	7:5111194:C:T	T	C	0.1071	0.0157	9e-12	++++	84.1	18.897	3	0.0002872	0.07455	IBD
7	p22.1	5113795	rs117920046	7:5113795:A:G	A	G	0.6091	0.0702	4.076e-18	??+?	0	0	0	1	0.2068	CD
7	p22.1	5113795	rs117920046	7:5113795:A:G	A	G	0.5786	0.0438	7.678e-40	??+?	0	0	0	1	0.003976	UC
7	p22.1	5113795	rs117920046	7:5113795:A:G	A	G	0.5717	0.0366	5.302e-55	??+?	0	0	0	1	0.003976	IBD
7	p22.1	5120572	rs144186085	7:5120572:G:T	T	G	0.5472	0.065	3.815e-17	??+?	0	0	0	1	0.003976	UC
7	p22.1	5120572	rs144186085	7:5120572:G:T	T	G	0.5164	0.0545	2.662e-21	??+?	0	0	0	1	0.003976	IBD
7	p22.1	5120778	.	7:5120778:G:GTTGT	G	GTTGT	0.5483	0.0651	3.688e-17	??+?	0	0	0	1	0.003976	UC
7	p22.1	5120778	.	7:5120778:G:GTTGT	G	GTTGT	0.5175	0.0547	3.059e-21	??+?	0	0	0	1	0.003976	IBD
7	p22.1	5120848	rs77758743	7:5120848:C:T	T	C	0.5473	0.065	3.765e-17	??+?	0	0	0	1	0.003976	UC
7	p22.1	5120848	rs77758743	7:5120848:C:T	T	C	0.5165	0.0545	2.615e-21	??+?	0	0	0	1	0.003976	IBD
7	p22.1	5121232	NA	7:5121232:A:G	A	G	0.4908	0.0619	2.211e-15	??+?	0	0	0	1	NA	UC
7	p22.1	5121232	NA	7:5121232:A:G	A	G	0.4671	0.0519	2.257e-19	??+?	0	0	0	1	NA	IBD
7	p22.1	5122255	rs77942100	7:5122255:A:G	A	G	0.5471	0.0649	3.46e-17	??+?	0	0	0	1	0.003976	UC
7	p22.1	5122255	rs77942100	7:5122255:A:G	A	G	0.5163	0.0545	2.709e-21	??+?	0	0	0	1	0.003976	IBD
7	p22.1	5123295	rs144515074	7:5123295:A:C	A	C	0.685	0.0723	2.683e-21	??+?	0	0	0	1	0.2038	CD
7	p22.1	5123295	rs144515074	7:5123295:A:C	A	C	0.6404	0.0455	5.432e-45	??+?	0	0	0	1	0.001988	UC
7	p22.1	5123295	rs144515074	7:5123295:A:C	A	C	0.6382	0.038	2.667e-63	??+?	0	0	0	1	0.001988	IBD
7	p22.1	5127539	rs74302767	7:5127539:C:T	T	C	0.7057	0.1162	1.254e-09	??+?	0	0	0	1	0.2038	CD
7	p22.1	5127539	rs74302767	7:5127539:C:T	T	C	0.672	0.0732	4.298e-20	??+?	0	0	0	1	0.002982	UC
7	p22.1	5127539	rs74302767	7:5127539:C:T	T	C	0.6639	0.061	1.38e-27	??+?	0	0	0	1	0.002982	IBD
7	p22.1	5130389	rs148970859	7:5130389:A:G	A	G	-0.6902	0.0731	3.662e-21	??-?	0	0	0	1	0.4006	CD
7	p22.1	5130389	rs148970859	7:5130389:A:G	A	G	-0.6504	0.0459	1.406e-45	??-?	0	0	0	1	0.001988	UC
7	p22.1	5130389	rs148970859	7:5130389:A:G	A	G	-0.65	0.0384	2.841e-64	??-?	0	0	0	1	0.001988	IBD
7	p22.1	5139807	rs61197566	7:5139807:A:G	A	G	0.6877	0.0729	3.967e-21	??+?	0	0	0	1	0.2018	CD
7	p22.1	5139807	rs61197566	7:5139807:A:G	A	G	0.6494	0.0458	1.235e-45	??+?	0	0	0	1	0.00497	UC
7	p22.1	5139807	rs61197566	7:5139807:A:G	A	G	0.6483	0.0383	2.85e-64	??+?	0	0	0	1	0.00497	IBD
7	p22.1	5140900	rs6964433	7:5140900:A:G	A	G	0.6878	0.0729	3.916e-21	??+?	0	0	0	1	0.2932	CD
7	p22.1	5140900	rs6964433	7:5140900:A:G	A	G	0.6493	0.0458	1.274e-45	??+?	0	0	0	1	0.003976	UC
7	p22.1	5140900	rs6964433	7:5140900:A:G	A	G	0.6482	0.0383	2.98e-64	??+?	0	0	0	1	0.003976	IBD
7	p22.1	5147785	rs7805568	7:5147785:A:G	A	G	-0.176	0.0295	2.43e-09	----	88.8	26.794	3	6.501e-06	0.2922	CD
7	p22.1	5147785	rs7805568	7:5147785:A:G	A	G	-0.1739	0.023	4.004e-14	----	91.8	36.783	3	5.114e-08	0.9493	UC
7	p22.1	5147785	rs7805568	7:5147785:A:G	A	G	-0.1833	0.019	5.043e-22	----	94.5	54.091	3	1.073e-11	0.9493	IBD
7	p22.1	5148054	rs10265392	7:5148054:C:T	T	C	-0.0869	0.0146	2.648e-09	----	88.9	27.094	3	5.625e-06	0.8976	IBD
7	p22.1	5149940	rs12533960	7:5149940:A:G	A	G	-0.0733	0.0132	2.808e-08	?---	0	1.934	2	0.3803	0.17	IBD
7	p22.1	5154973	NA	7:5154973:C:G	C	G	0.0692	0.0119	6.059e-09	?++?	92.9	14.184	1	0.0001658	NA	IBD
7	p22.1	5155749	NA	7:5155749:C:G	C	G	0.0596	0.0105	1.377e-08	?+++	89.4	18.844	2	8.093e-05	NA	IBD
7	p22.1	5155761	rs34927489	7:5155761:C:G	C	G	0.0588	0.0104	1.569e-08	?+++	89.8	19.539	2	5.716e-05	0.4185	IBD
7	p22.1	5155813	rs34616999	7:5155813:C:G	C	G	-0.0591	0.0105	1.817e-08	?---	90.6	21.249	2	2.431e-05	0.4155	IBD
7	p22.1	5156001	NA	7:5156001:A:G	A	G	0.0604	0.0106	1.211e-08	?+++	89.8	19.583	2	5.592e-05	NA	IBD
7	p22.1	5156004	NA	7:5156004:A:G	A	G	0.0604	0.0106	1.211e-08	?+++	89.8	19.551	2	5.683e-05	NA	IBD
7	p22.1	5156006	NA	7:5156006:C:T	T	C	-0.0605	0.0106	1.146e-08	?---	89.8	19.654	2	5.399e-05	NA	IBD
7	p22.1	5156009	NA	7:5156009:A:G	A	G	0.0601	0.0106	1.43e-08	?+++	89.6	19.264	2	6.558e-05	NA	IBD
7	p22.1	5157435	rs111941934	7:5157435:C:T	T	C	-0.0585	0.0104	1.855e-08	?---	89.5	19.074	2	7.213e-05	0.4215	IBD
7	p22.1	5157438	.	7:5157438:C:CAGAAAAAAAAAA	CAGAAAAAAAAAA	C	-0.0778	0.0126	6.633e-10	??--	91.5	11.727	1	0.0006159	0.4215	IBD
7	p22.1	5158799	rs139120596	7:5158799:A:G	A	G	0.7351	0.0746	6.594e-23	??+?	0	0	0	1	0.2922	CD
7	p22.1	5158799	rs139120596	7:5158799:A:G	A	G	0.6915	0.047	5.338e-49	??+?	0	0	0	1	0.002982	UC
7	p22.1	5158799	rs139120596	7:5158799:A:G	A	G	0.6896	0.0393	6.262e-69	??+?	0	0	0	1	0.002982	IBD
7	p22.1	5159841	rs62442040	7:5159841:C:G	C	G	0.058	0.0104	2.448e-08	?+++	89.2	18.594	2	9.17e-05	0.4115	IBD
7	p22.1	5159843	rs62442041	7:5159843:C:T	T	C	-0.058	0.0104	2.448e-08	?---	89.2	18.596	2	9.162e-05	0.4115	IBD
7	p22.1	5159846	rs62442042	7:5159846:C:G	C	G	0.0576	0.0104	3.051e-08	?+++	89.4	18.951	2	7.67e-05	0.4115	IBD
7	p22.1	5168342	rs78821372	7:5168342:C:T	T	C	-0.5532	0.0646	1.095e-17	??-?	0	0	0	1	0.007952	UC
7	p22.1	5168342	rs78821372	7:5168342:C:T	T	C	-0.5113	0.0544	5.514e-21	??-?	0	0	0	1	0.007952	IBD
7	p22.1	5168576	rs114114978	7:5168576:A:G	A	G	-0.3073	0.0532	7.635e-09	-?-?	63.1	2.707	1	0.09989	0.2813	CD
7	p22.1	5168576	rs114114978	7:5168576:A:G	A	G	-0.3188	0.0342	1.146e-20	-?-?	67.2	3.046	1	0.08092	0.01392	UC
7	p22.1	5168576	rs114114978	7:5168576:A:G	A	G	-0.2972	0.0285	1.846e-25	-?-?	83.3	5.973	1	0.01453	0.01392	IBD
7	p22.1	5168651	rs146284571	7:5168651:C:G	C	G	-0.3117	0.0533	4.974e-09	-?-?	48.1	1.926	1	0.1653	0.2883	CD
7	p22.1	5168651	rs146284571	7:5168651:C:G	C	G	-0.3242	0.0342	2.554e-21	-?-?	30.1	1.431	1	0.2316	0.01392	UC
7	p22.1	5168651	rs146284571	7:5168651:C:G	C	G	-0.3018	0.0285	3.335e-26	-?-?	72	3.571	1	0.05878	0.01392	IBD
7	p22.1	5168947	rs6966158	7:5168947:A:C	A	C	-0.2041	0.025	3.241e-16	----	48.3	5.804	3	0.1216	0.9702	UC
7	p22.1	5168947	rs6966158	7:5168947:A:C	A	C	-0.1902	0.0209	8.993e-20	----	63.3	8.176	3	0.04251	0.9702	IBD
7	p22.1	5170477	rs11762532	7:5170477:C:T	T	C	-0.1073	0.0187	9.582e-09	----	87	23.078	3	3.89e-05	0.9344	UC
7	p22.1	5170477	rs11762532	7:5170477:C:T	T	C	-0.1158	0.0155	7.961e-14	----	90	29.969	3	1.401e-06	0.9344	IBD
7	p22.1	5171514	rs10253480	7:5171514:A:G	A	G	0.1115	0.0187	2.483e-09	++++	85.5	20.631	3	0.0001256	0.9354	UC
7	p22.1	5171514	rs10253480	7:5171514:A:G	A	G	0.1149	0.0154	8.584e-14	++++	90.1	30.403	3	1.135e-06	0.9354	IBD
7	p22.1	5173352	rs35887628	7:5173352:C:G	C	G	0.1162	0.0212	4.226e-08	-++-	93.3	44.521	3	1.169e-09	0.0666	UC
7	p22.1	5173352	rs35887628	7:5173352:C:G	C	G	0.113	0.0176	1.359e-10	+-+-	95	59.721	3	6.742e-13	0.0666	IBD
7	p22.1	5173720	rs11772916	7:5173720:A:G	A	G	-0.1099	0.0188	5.043e-09	----	85.9	21.33	3	8.988e-05	0.9354	UC
7	p22.1	5173720	rs11772916	7:5173720:A:G	A	G	-0.1162	0.0155	6.541e-14	----	89.7	29.243	3	1.991e-06	0.9354	IBD
7	p22.1	5174349	NA	7:5174349:C:CTGTG	CTGTG	C	0.4294	0.0586	2.342e-13	??+-	96.9	32.259	1	1.349e-08	0.2883	CD
7	p22.1	5174349	NA	7:5174349:C:CTGTG	CTGTG	C	0.4269	0.0388	3.714e-28	??+-	98.8	80.822	1	2.47e-19	NA	UC
7	p22.1	5174349	NA	7:5174349:C:CTGTG	CTGTG	C	0.4459	0.0326	1.376e-42	??+-	98.9	95.177	1	1.741e-22	NA	IBD
7	p22.1	5174381	rs4724429	7:5174381:C:G	C	G	0.1122	0.019	3.521e-09	++++	86.1	21.624	3	7.808e-05	0.9354	UC
7	p22.1	5174381	rs4724429	7:5174381:C:G	C	G	0.1171	0.0156	6.077e-14	++++	89.7	29.029	3	2.208e-06	0.9354	IBD
7	p22.1	5174626	rs76778239	7:5174626:C:G	C	G	-0.6734	0.0728	2.245e-20	??-?	0	0	0	1	0.2813	CD
7	p22.1	5174626	rs76778239	7:5174626:C:G	C	G	-0.641	0.0456	6.976e-45	??-?	0	0	0	1	0.002982	UC
7	p22.1	5174626	rs76778239	7:5174626:C:G	C	G	-0.6382	0.038	2.667e-63	??-?	0	0	0	1	0.002982	IBD
7	p22.1	5175754	rs13246086	7:5175754:A:G	A	G	-0.1159	0.0211	3.954e-08	+--+	93.3	44.464	3	1.203e-09	0.06759	UC
7	p22.1	5175754	rs13246086	7:5175754:A:G	A	G	-0.1131	0.0174	8.032e-11	---+	94.9	59.196	3	8.731e-13	0.06759	IBD
7	p22.1	5175813	rs13232254	7:5175813:C:T	T	C	0.116	0.0211	3.849e-08	-++-	93.3	44.681	3	1.082e-09	0.0666	UC
7	p22.1	5175813	rs13232254	7:5175813:C:T	T	C	0.1129	0.0175	1.108e-10	+++-	95	59.521	3	7.439e-13	0.0666	IBD
7	p22.1	5178455	rs7781433	7:5178455:A:G	A	G	0.1169	0.0211	3.02e-08	-++-	93.4	45.612	3	6.859e-10	0.0666	UC
7	p22.1	5178455	rs7781433	7:5178455:A:G	A	G	0.1143	0.0175	6.515e-11	+-+-	95.1	61.118	3	3.391e-13	0.0666	IBD
7	p22.1	5179798	rs149723841	7:5179798:G:T	T	G	0.7042	0.1152	9.787e-10	??+?	0	0	0	1	0.2883	CD
7	p22.1	5179798	rs149723841	7:5179798:G:T	T	G	0.6663	0.0727	4.952e-20	??+?	0	0	0	1	0.001988	UC
7	p22.1	5179798	rs149723841	7:5179798:G:T	T	G	0.661	0.0605	8.694e-28	??+?	0	0	0	1	0.001988	IBD
7	p22.1	5184233	rs117328360	7:5184233:C:G	C	G	-0.7063	0.1152	8.729e-10	??-?	0	0	0	1	0.2873	CD
7	p22.1	5184233	rs117328360	7:5184233:C:G	C	G	-0.6665	0.0727	4.827e-20	??-?	0	0	0	1	0.002982	UC
7	p22.1	5184233	rs117328360	7:5184233:C:G	C	G	-0.6622	0.0605	6.987e-28	??-?	0	0	0	1	0.002982	IBD
7	p22.1	5216325	NA	7:5216325:C:G	C	G	0.7264	0.0748	2.701e-22	??+?	0	0	0	1	0.2883	CD
7	p22.1	5216325	NA	7:5216325:C:G	C	G	0.699	0.0469	3.102e-50	??+?	0	0	0	1	NA	UC
7	p22.1	5216325	NA	7:5216325:C:G	C	G	0.6931	0.0392	5.862e-70	??+?	0	0	0	1	NA	IBD
7	p22.1	5236507	rs111595854	7:5236507:G:GTTCA	G	GTTCA	0.1902	0.0292	7.332e-11	??++	96.1	25.44	1	4.564e-07	0.2853	CD
7	p22.1	5236507	rs111595854	7:5236507:G:GTTCA	G	GTTCA	0.1669	0.0196	1.662e-17	??++	95.3	21.441	1	3.649e-06	0.8608	UC
7	p22.1	5236507	rs111595854	7:5236507:G:GTTCA	G	GTTCA	0.1662	0.0164	3.898e-24	??++	97.4	38.71	1	4.917e-10	0.8608	IBD
7	p22.1	5237038	NA	7:5237038:C:T	T	C	0.735	0.0749	9.89e-23	??+?	0	0	0	1	0.2803	CD
7	p22.1	5237038	NA	7:5237038:C:T	T	C	0.7134	0.0468	1.816e-52	??+?	0	0	0	1	NA	UC
7	p22.1	5237038	NA	7:5237038:C:T	T	C	0.7067	0.0392	1.173e-72	??+?	0	0	0	1	NA	IBD
7	p22.1	5237776	rs146380973	7:5237776:T:TA	T	TA	-0.1227	0.0165	1.035e-13	?---	95	39.634	2	2.475e-09	0.1402	UC
7	p22.1	5237776	rs146380973	7:5237776:T:TA	T	TA	-0.123	0.0138	4.965e-19	?---	96.8	63.063	2	2.023e-14	0.1402	IBD
7	p22.1	5239410	NA	7:5239410:A:AAAAT	A	AAAAT	0.2477	0.0346	8.129e-13	??+?	0	0	0	1	0.2803	CD
7	p22.1	5239410	NA	7:5239410:A:AAAAT	A	AAAAT	0.1774	0.0217	2.956e-16	??+?	0	0	0	1	NA	UC
7	p22.1	5239410	NA	7:5239410:A:AAAAT	A	AAAAT	0.1817	0.018	5.846e-24	??+?	0	0	0	1	NA	IBD
7	p22.1	5240720	rs7795353	7:5240720:G:T	T	G	0.0713	0.0125	1.17e-08	+-++	96.4	83.003	3	6.963e-18	0.1103	IBD
7	p22.1	5245566	rs11984050	7:5245566:A:G	A	G	0.0803	0.0146	3.798e-08	?-++	95.1	40.595	2	1.531e-09	0.1153	IBD
7	p22.1	5245698	NA	7:5245698:A:ATTAT	A	ATTAT	-0.0992	0.0164	1.459e-09	?+-?	96.8	30.989	1	2.595e-08	NA	IBD
7	p22.1	5248415	NA	7:5248415:C:G	C	G	0.7292	0.1148	2.126e-10	??+?	0	0	0	1	0.2803	CD
7	p22.1	5248415	NA	7:5248415:C:G	C	G	0.6841	0.0726	4.389e-21	??+?	0	0	0	1	NA	UC
7	p22.1	5248415	NA	7:5248415:C:G	C	G	0.6816	0.0604	1.561e-29	??+?	0	0	0	1	NA	IBD
7	p22.1	5249635	rs11770660	7:5249635:C:T	T	C	0.0953	0.0142	1.929e-11	+-++	93.8	48.226	3	1.906e-10	0.1342	UC
7	p22.1	5249635	rs11770660	7:5249635:C:T	T	C	0.0877	0.0118	1.068e-13	++++	96	74.812	3	3.976e-16	0.1342	IBD
7	p22.1	5249713	NA	7:5249713:A:AT	A	AT	-0.7423	0.1163	1.741e-10	??-?	0	0	0	1	0.2803	CD
7	p22.1	5249713	NA	7:5249713:A:AT	A	AT	-0.6925	0.0736	5.01e-21	??-?	0	0	0	1	NA	UC
7	p22.1	5249713	NA	7:5249713:A:AT	A	AT	-0.6915	0.0612	1.327e-29	??-?	0	0	0	1	NA	IBD
7	p22.1	5249871	rs55859346	7:5249871:C:G	C	G	0.0909	0.0143	2.062e-10	+-++	94.1	50.773	3	5.467e-11	0.1342	UC
7	p22.1	5249871	rs55859346	7:5249871:C:G	C	G	0.0845	0.0118	8.008e-13	++++	96.2	78.295	3	7.123e-17	0.1342	IBD
7	p22.1	5249985	rs182361057	7:5249985:A:C	A	C	-0.7386	0.0743	2.767e-23	??-?	0	0	0	1	0.2783	CD
7	p22.1	5249985	rs182361057	7:5249985:A:C	A	C	-0.7132	0.0465	4.285e-53	??-?	0	0	0	1	0.003976	UC
7	p22.1	5249985	rs182361057	7:5249985:A:C	A	C	-0.7086	0.0389	3.857e-74	??-?	0	0	0	1	0.003976	IBD
7	p22.1	5251157	rs55833421	7:5251157:A:G	A	G	0.0939	0.0142	3.774e-11	+-++	93.9	49.114	3	1.234e-10	0.1402	UC
7	p22.1	5251157	rs55833421	7:5251157:A:G	A	G	0.0872	0.0118	1.47e-13	++++	96.1	76.03	3	2.179e-16	0.1402	IBD
7	p22.1	5251769	rs6956343	7:5251769:C:T	T	C	0.0932	0.0141	3.845e-11	+-++	93.9	49.534	3	1.004e-10	0.1431	UC
7	p22.1	5251769	rs6956343	7:5251769:C:T	T	C	0.0864	0.0117	1.529e-13	++++	96.1	76.886	3	1.429e-16	0.1431	IBD
7	p22.1	5252695	NA	7:5252695:C:CTATTTATT	CTATTTATT	C	0.3561	0.0457	6.589e-15	??+?	0	0	0	1	0.2793	CD
7	p22.1	5252695	NA	7:5252695:C:CTATTTATT	CTATTTATT	C	0.2508	0.0291	6.78e-18	??+?	0	0	0	1	NA	UC
7	p22.1	5252695	NA	7:5252695:C:CTATTTATTTATT	CTATTTATTTATT	C	0.4463	0.0581	1.571e-14	??+?	0	0	0	1	NA	UC
7	p22.1	5252695	NA	7:5252695:C:CTATTTATT	CTATTTATT	C	0.2647	0.0241	4.593e-28	??+?	0	0	0	1	NA	IBD
7	p22.1	5252695	NA	7:5252695:C:CTATTTATTTATT	CTATTTATTTATT	C	0.4208	0.0487	5.589e-18	??+?	0	0	0	1	NA	IBD
7	p22.1	5252706	rs62441082	7:5252706:C:T	T	C	0.1081	0.0157	5.765e-12	?-++	96.5	57.578	2	3.142e-13	0.2207	UC
7	p22.1	5252706	rs62441082	7:5252706:C:T	T	C	0.1074	0.0131	2.435e-16	?+++	97.6	82.453	2	1.246e-18	0.2207	IBD
7	p22.1	5254798	rs192748919	7:5254798:A:G	A	G	-0.7443	0.0742	1.114e-23	??-?	0	0	0	1	0.2803	CD
7	p22.1	5254798	rs192748919	7:5254798:A:G	A	G	-0.7205	0.0464	2.242e-54	??-?	0	0	0	1	0.003976	UC
7	p22.1	5254798	rs192748919	7:5254798:A:G	A	G	-0.716	0.0388	4.878e-76	??-?	0	0	0	1	0.003976	IBD
7	p22.1	5256210	.	7:5256210:A:AGGGGGATAAT	A	AGGGGGATAAT	0.141	0.0183	1.309e-14	??++	95.1	20.522	1	5.895e-06	0.164	UC
7	p22.1	5256210	.	7:5256210:A:AGGGGGATAAT	A	AGGGGGATAAT	0.1291	0.0153	3.231e-17	??++	96.9	32.66	1	1.098e-08	0.164	IBD
7	p22.1	5260765	rs7808255	7:5260765:C:T	T	C	0.0754	0.013	6.631e-09	+-++	92.2	38.704	3	2.005e-08	0.1531	UC
7	p22.1	5260765	rs7808255	7:5260765:C:T	T	C	0.0654	0.0108	1.399e-09	+-++	94.7	57.027	3	2.536e-12	0.1531	IBD
7	p22.1	5262569	NA	7:5262569:G:T	T	G	0.0946	0.0154	8.105e-10	?-++	94.4	35.823	2	1.664e-08	NA	UC
7	p22.1	5262569	NA	7:5262569:G:T	T	G	0.0884	0.0129	7.246e-12	?-++	96	50.574	2	1.042e-11	NA	IBD
7	p22.1	5265007	rs9690673	7:5265007:A:G	A	G	0.0791	0.013	1.168e-09	+-++	92.2	38.677	3	2.032e-08	0.1571	UC
7	p22.1	5265007	rs9690673	7:5265007:A:G	A	G	0.068	0.0108	3.048e-10	+-++	94.9	58.952	3	9.841e-13	0.1571	IBD
7	p22.1	5266889	rs4607518	7:5266889:G:T	T	G	0.0581	0.01	6.247e-09	+-++	91	33.16	3	2.98e-07	0.2028	IBD
7	p22.1	5273263	rs117103676	7:5273263:G:T	T	G	-0.7466	0.1132	4.241e-11	??-?	0	0	0	1	0.1958	CD
7	p22.1	5273263	rs117103676	7:5273263:G:T	T	G	-0.7228	0.071	2.429e-24	??-?	0	0	0	1	0.001988	UC
7	p22.1	5273263	rs117103676	7:5273263:G:T	T	G	-0.7164	0.0592	1.039e-33	??-?	0	0	0	1	0.001988	IBD
7	p22.1	5285782	rs139805598	7:5285782:C:T	T	C	0.5564	0.0611	8.517e-20	?++?	93.4	15.207	1	9.635e-05	0.1938	CD
7	p22.1	5285782	rs139805598	7:5285782:C:T	T	C	0.5181	0.0404	1.199e-37	?-+?	96.4	28.007	1	1.209e-07	0.01889	UC
7	p22.1	5285782	rs139805598	7:5285782:C:T	T	C	0.5375	0.0337	2.869e-57	?++?	96.8	31.188	1	2.342e-08	0.01889	IBD
7	p22.1	5285792	rs145008938	7:5285792:A:T	A	T	-0.3786	0.0471	9.116e-16	---?	94.5	36.491	2	1.192e-08	0.1938	CD
7	p22.1	5285792	rs145008938	7:5285792:A:T	A	T	-0.4317	0.0361	5.865e-33	---?	96	50.248	2	1.227e-11	0.01889	UC
7	p22.1	5285792	rs145008938	7:5285792:A:T	A	T	-0.4382	0.0295	6.531e-50	---?	97.1	68.645	2	1.241e-15	0.01889	IBD
7	p22.1	5285899	rs140356784	7:5285899:A:G	A	G	-0.3826	0.0471	4.543e-16	---?	94.4	35.519	2	1.937e-08	0.2773	CD
7	p22.1	5285899	rs140356784	7:5285899:A:G	A	G	-0.4327	0.0361	4.2e-33	---?	96	49.722	2	1.596e-11	0.01889	UC
7	p22.1	5285899	rs140356784	7:5285899:A:G	A	G	-0.4398	0.0295	2.903e-50	---?	97	67.361	2	2.359e-15	0.01889	IBD
7	p22.1	5286349	rs10224849	7:5286349:C:G	C	G	0.096	0.0165	5.949e-09	?-+-	96.4	54.842	2	1.234e-12	0.09543	IBD
7	p22.1	5286429	.	7:5286429:A:AG	A	AG	0.3808	0.0465	2.629e-16	+++?	94.3	34.963	2	2.558e-08	0.2803	CD
7	p22.1	5286429	.	7:5286429:A:AG	A	AG	0.4204	0.0359	1.129e-31	+-+?	96.4	55.692	2	8.066e-13	0.01889	UC
7	p22.1	5286429	.	7:5286429:A:AG	A	AG	0.4319	0.0293	3.536e-49	+++?	97.2	71.908	2	2.429e-16	0.01889	IBD
7	p22.1	5286535	rs10225110	7:5286535:A:G	A	G	0.22	0.0279	3.138e-15	??+?	0	0	0	1	0.09145	UC
7	p22.1	5286535	rs10225110	7:5286535:A:G	A	G	0.2147	0.0232	2.156e-20	??+?	0	0	0	1	0.09145	IBD
7	p22.1	5287933	rs77039967	7:5287933:A:G	A	G	0.3725	0.0467	1.506e-15	+++?	94.4	36.017	2	1.51e-08	0.2813	CD
7	p22.1	5287933	rs77039967	7:5287933:A:G	A	G	0.4222	0.0361	1.347e-31	+++?	96	49.85	2	1.497e-11	0.01889	UC
7	p22.1	5287933	rs77039967	7:5287933:A:G	A	G	0.4294	0.0295	5.355e-48	+++?	97.1	68.436	2	1.378e-15	0.01889	IBD
7	p22.1	5301033	rs10807943	7:5301033:C:T	T	C	0.0904	0.0139	7.842e-11	-+++	97.4	113.792	3	1.675e-24	0.9006	IBD
7	p22.1	5302090	rs74183856	7:5302090:A:G	A	G	-0.438	0.0581	4.746e-14	??-?	0	0	0	1	0.002982	UC
7	p22.1	5302090	rs74183856	7:5302090:A:G	A	G	-0.432	0.0484	4.432e-19	??-?	0	0	0	1	0.002982	IBD
7	p22.1	5303175	NA	7:5303175:A:G	A	G	0.7619	0.1159	4.906e-11	??+?	0	0	0	1	0.2525	CD
7	p22.1	5303175	NA	7:5303175:A:G	A	G	0.7581	0.0723	1.007e-25	??+?	0	0	0	1	NA	UC
7	p22.1	5303175	NA	7:5303175:A:G	A	G	0.7517	0.0603	1.144e-35	??+?	0	0	0	1	NA	IBD
7	p22.1	5303831	rs3801042	7:5303831:C:G	C	G	-0.0747	0.013	9.13e-09	-+-+	96.6	88.647	3	4.277e-19	0.8917	IBD
7	p22.1	5304005	rs3823686	7:5304005:A:G	A	G	0.3274	0.0458	8.775e-13	?+++	82	11.138	2	0.003814	0.006958	UC
7	p22.1	5304005	rs3823686	7:5304005:A:G	A	G	0.2992	0.0384	6.613e-15	?-++	88.2	16.921	2	0.0002116	0.006958	IBD
7	p22.1	5306096	rs6973693	7:5306096:C:G	C	G	0.0691	0.0123	1.933e-08	+++-	95	59.953	3	6.015e-13	0.8767	IBD
7	p22.1	5306565	rs4720578	7:5306565:C:T	T	C	0.0686	0.0123	2.444e-08	+++-	95	60.233	3	5.241e-13	0.8757	IBD
7	p22.1	5307207	rs386409423	7:5307207:G:GT	G	GT	0.3037	0.0397	2.012e-14	??+?	0	0	0	1	0.2425	CD
7	p22.1	5307207	rs386409423	7:5307207:G:GT	G	GT	0.2471	0.0249	3.284e-23	??+?	0	0	0	1	0.8539	UC
7	p22.1	5307207	rs386409423	7:5307207:G:GT	G	GT	0.2479	0.0207	4.756e-33	??+?	0	0	0	1	0.8539	IBD
7	p22.1	5307664	rs7794563	7:5307664:A:G	A	G	0.0825	0.0131	3.021e-10	++++	95.6	68.542	3	8.76e-15	0.8946	IBD
7	p22.1	5311037	rs34022406	7:5311037:C:T	T	C	-0.2644	0.0294	2.401e-19	-+-+	95.9	72.868	3	1.038e-15	0.02087	UC
7	p22.1	5311037	rs34022406	7:5311037:C:T	T	C	-0.2603	0.0245	2.293e-26	-+-+	97.5	122.226	3	2.558e-26	0.02087	IBD
7	p22.1	5314301	rs12672490	7:5314301:C:T	T	C	0.139	0.0192	4.501e-13	--++	96.8	94.933	3	1.909e-20	0.05368	UC
7	p22.1	5314301	rs12672490	7:5314301:C:T	T	C	0.1438	0.0158	8.929e-20	--++	97.7	130.958	3	3.362e-28	0.05368	IBD
7	p22.1	5317273	rs182333768	7:5317273:A:G	A	G	0.7914	0.0732	3.037e-27	??+?	0	0	0	1	0.1531	CD
7	p22.1	5317273	rs182333768	7:5317273:A:G	A	G	0.7594	0.046	3.177e-61	??+?	0	0	0	1	0.00497	UC
7	p22.1	5317273	rs182333768	7:5317273:A:G	A	G	0.7608	0.0384	2.323e-87	??+?	0	0	0	1	0.00497	IBD
7	p22.1	5317679	rs77860714	7:5317679:A:G	A	G	0.0992	0.0165	1.831e-09	--++	96.2	79.441	3	4.046e-17	0.05169	IBD
7	p22.1	5321639	NA	7:5321639:C:CTTTATTTATTTA	CTTTATTTATTTA	C	-0.7307	0.0702	2.26e-25	??-?	0	0	0	1	0.1531	CD
7	p22.1	5321639	NA	7:5321639:C:CTTTATTTATTTA	CTTTATTTATTTA	C	-0.6657	0.0445	1.349e-50	??-?	0	0	0	1	NA	UC
7	p22.1	5321639	NA	7:5321639:C:CTTTATTTA	CTTTATTTA	C	-0.1881	0.0338	2.62e-08	??-?	0	0	0	1	NA	IBD
7	p22.1	5321639	NA	7:5321639:C:CTTTATTTATTTA	CTTTATTTATTTA	C	-0.671	0.0371	4.09e-73	??-?	0	0	0	1	NA	IBD
7	p22.1	5322432	rs62443167	7:5322432:A:G	A	G	0.0775	0.0115	1.593e-11	+-+-	97.1	103.589	3	2.629e-22	0.1262	IBD
7	p22.1	5333452	rs57158114	7:5333452:A:G	A	G	0.0815	0.0144	1.516e-08	++++	85.3	20.349	3	0.0001437	0.1352	UC
7	p22.1	5333452	rs57158114	7:5333452:A:G	A	G	0.0771	0.0119	9.234e-11	+++-	91.1	33.568	3	2.444e-07	0.1352	IBD
7	p22.1	5336437	rs10250580	7:5336437:A:G	A	G	0.0569	0.0104	4.471e-08	++++	0	1.486	3	0.6855	0.2416	IBD
7	p22.1	5339541	NA	7:5339541:A:ATG	A	ATG	0.0876	0.016	4.375e-08	??+?	0	0	0	1	NA	IBD
7	p22.1	5342036	rs73054067	7:5342036:C:T	T	C	0.0925	0.0152	1.161e-09	++++	90.6	31.766	3	5.863e-07	0.1173	UC
7	p22.1	5342036	rs73054067	7:5342036:C:T	T	C	0.0929	0.0125	1.07e-13	+++-	93.3	44.654	3	1.096e-09	0.1173	IBD
7	p22.1	5353423	rs4724587	7:5353423:C:G	C	G	0.0683	0.011	5.329e-10	+-++	92.3	38.742	3	1.969e-08	0.1551	IBD
7	p22.1	5361297	rs6974185	7:5361297:A:G	A	G	-0.0624	0.0108	7.569e-09	?+-+	95.5	44.522	2	2.149e-10	0.6382	IBD
7	p22.1	5362736	rs147458296	7:5362736:C:T	T	C	0.746	0.1139	5.769e-11	??+?	0	0	0	1	0.1531	CD
7	p22.1	5362736	rs147458296	7:5362736:C:T	T	C	0.7253	0.0715	3.522e-24	??+?	0	0	0	1	0.001988	UC
7	p22.1	5362736	rs147458296	7:5362736:C:T	T	C	0.7272	0.0593	1.43e-34	??+?	0	0	0	1	0.001988	IBD
7	p22.1	5363582	rs6463427	7:5363582:C:T	T	C	0.0728	0.013	2.144e-08	?+++	88.7	17.728	2	0.0001414	0.6541	UC
7	p22.1	5363582	rs6463427	7:5363582:C:T	T	C	0.0656	0.0108	1.247e-09	?+++	95.1	41.127	2	1.173e-09	0.6541	IBD
7	p22.1	5365706	rs6965837	7:5365706:A:G	A	G	0.071	0.013	4.72e-08	?+++	91.1	22.347	2	1.404e-05	0.665	UC
7	p22.1	5365706	rs6965837	7:5365706:A:G	A	G	0.0638	0.0109	4.822e-09	?-++	95.6	45.146	2	1.573e-10	0.665	IBD
7	p22.1	5366426	rs6966951	7:5366426:A:G	A	G	0.0496	0.009	3.566e-08	+-++	93.9	49.547	3	9.978e-11	0.6879	IBD
7	p22.1	5369309	.	7:5369309:A:AC	A	AC	0.7833	0.0735	1.615e-26	??+?	0	0	0	1	0.1531	CD
7	p22.1	5369309	.	7:5369309:A:AC	A	AC	0.7701	0.0459	3.549e-63	??+?	0	0	0	1	0.003976	UC
7	p22.1	5369309	.	7:5369309:A:AC	A	AC	0.7677	0.0384	6.441e-89	??+?	0	0	0	1	0.003976	IBD
7	p22.1	5387886	rs34693947	7:5387886:A:G	A	G	0.2372	0.0358	3.456e-11	?-++	91.4	23.361	2	8.455e-06	0.1511	CD
7	p22.1	5387886	rs34693947	7:5387886:A:G	A	G	0.2315	0.0241	7.556e-22	?-++	96.6	58.663	2	1.826e-13	0.04274	UC
7	p22.1	5387886	rs34693947	7:5387886:A:G	A	G	0.2407	0.0201	4.797e-33	?-++	97.2	70.403	2	5.153e-16	0.04274	IBD
7	p22.1	5397122	NA	7:5397122:C:T	T	C	0.8016	0.0618	1.79e-38	??+?	0	0	0	1	0.4016	CD
7	p22.1	5397122	NA	7:5397122:C:T	T	C	0.7809	0.0389	1.23e-89	??+?	0	0	0	1	NA	UC
7	p22.1	5397122	NA	7:5397122:C:T	T	C	0.7811	0.0324	2.06e-128	??+?	0	0	0	1	NA	IBD
7	p22.1	5420919	rs79032618	7:5420919:C:T	T	C	0.2426	0.0385	2.952e-10	?++-	79.3	9.659	2	0.007991	0.4632	CD
7	p22.1	5420919	rs79032618	7:5420919:C:T	T	C	0.2787	0.025	7.323e-29	?-++	94.3	35.358	2	2.099e-08	0.0338	UC
7	p22.1	5420919	rs79032618	7:5420919:C:T	T	C	0.2732	0.0209	4.774e-39	?++-	94.9	39.563	2	2.564e-09	0.0338	IBD
7	p22.1	5433979	NA	7:5433979:C:G	C	G	0.5807	0.0532	9.729e-28	?++?	89.3	9.314	1	0.002274	0.4632	CD
7	p22.1	5433979	NA	7:5433979:C:G	C	G	0.5318	0.0346	2.604e-53	?-+?	97.2	36.242	1	1.743e-09	NA	UC
7	p22.1	5433979	NA	7:5433979:C:G	C	G	0.5571	0.0288	2.301e-83	?++?	97	32.895	1	9.725e-09	NA	IBD
7	p22.1	5442506	rs62443225	7:5442506:A:G	A	G	0.1644	0.0184	4.08e-19	+++-	96.9	97.151	3	6.369e-21	0.09543	UC
7	p22.1	5442506	rs62443225	7:5442506:A:G	A	G	0.1595	0.0152	9.261e-26	+++-	98.1	161.264	3	9.782e-35	0.09543	IBD
7	p22.1	5446401	rs62440960	7:5446401:C:G	C	G	0.1552	0.0179	4.306e-18	+++-	97.1	103.413	3	2.868e-22	0.09841	UC
7	p22.1	5446401	rs62440960	7:5446401:C:G	C	G	0.1537	0.0148	2.898e-25	+++-	98.2	165.123	3	1.437e-35	0.09841	IBD
7	p22.1	5449663	rs12667716	7:5449663:A:G	A	G	0.1107	0.0161	6.165e-12	-++-	95.9	72.9	3	1.021e-15	0.1203	UC
7	p22.1	5449663	rs12667716	7:5449663:A:G	A	G	0.1088	0.0133	2.828e-16	+++-	97.3	111.723	3	4.671e-24	0.1203	IBD
7	p22.1	5453006	rs62441000	7:5453006:C:T	T	C	0.0638	0.0096	3.015e-11	++++	88.9	27.14	3	5.503e-06	0.2555	IBD
7	p22.1	5460824	rs149256681	7:5460824:C:T	T	C	-0.7491	0.0617	6.403e-34	??-?	0	0	0	1	0.4761	CD
7	p22.1	5460824	rs149256681	7:5460824:C:T	T	C	-0.6906	0.0391	8.169e-70	??-?	0	0	0	1	0.005964	UC
7	p22.1	5460824	rs149256681	7:5460824:C:T	T	C	-0.6966	0.0325	6.46e-102	??-?	0	0	0	1	0.005964	IBD
7	p22.1	5468948	rs56127403	7:5468948:A:G	A	G	-0.0558	0.0099	1.737e-08	-+--	93.4	45.365	3	7.738e-10	0.2167	IBD
7	p22.1	5470689	NA	7:5470689:C:CTCCCCTTCCCGGGGGGGAGATG	CTCCCCTTCCCGGGGGGGAGATG	C	-0.1314	0.0201	6.263e-11	??-?	0	0	0	1	NA	UC
7	p22.1	5470689	NA	7:5470689:C:CTCCCCTTCCCGGGGGGGAGATG	CTCCCCTTCCCGGGGGGGAGATG	C	-0.1318	0.0167	2.969e-15	??-?	0	0	0	1	NA	IBD
7	p22.1	5508438	NA	7:5508438:T:TC	T	TC	-0.1089	0.0198	3.798e-08	??-?	0	0	0	1	NA	UC
7	p22.1	5508438	NA	7:5508438:T:TC	T	TC	-0.1158	0.0164	1.653e-12	??-?	0	0	0	1	NA	IBD
7	p22.1	5508590	rs10652148	7:5508590:C:CAG	CAG	C	0.0569	0.0103	3.309e-08	+?++	90.9	21.988	2	1.68e-05	0.2783	IBD
7	p22.1	5511537	NA	7:5511537:C:CGGG	CGGG	C	0.1128	0.0163	4.509e-12	??+?	0	0	0	1	NA	IBD
7	p22.1	5511538	NA	7:5511538:A:AAGCG	A	AAGCG	-0.1128	0.0163	4.509e-12	??-?	0	0	0	1	NA	IBD
7	p22.1	5526855	.	7:5526855:A:ACCT	A	ACCT	0.754	0.0626	2.068e-33	??+?	0	0	0	1	0.4742	CD
7	p22.1	5526855	.	7:5526855:A:ACCT	A	ACCT	0.7196	0.0395	3.734e-74	??+?	0	0	0	1	0.002982	UC
7	p22.1	5526855	.	7:5526855:A:ACCT	A	ACCT	0.7199	0.0329	3.9e-106	??+?	0	0	0	1	0.002982	IBD
7	p22.1	5533609	rs34522006	7:5533609:C:T	T	C	0.0694	0.0114	1.145e-09	-+++	93.9	49.214	3	1.174e-10	0.1362	IBD
7	p22.1	5533985	rs881400	7:5533985:A:G	A	G	-0.0684	0.0114	1.973e-09	----	91.9	36.953	3	4.709e-08	0.1332	IBD
7	p22.1	5534575	.	7:5534575:T:TC	T	TC	0.1302	0.019	7.25e-12	?+++	91.2	22.738	2	1.155e-05	0.07455	UC
7	p22.1	5534575	.	7:5534575:T:TC	T	TC	0.1306	0.0158	1.387e-16	?-++	94.9	39.057	2	3.304e-09	0.07455	IBD
7	p22.1	5534578	rs35978646	7:5534578:A:T	A	T	-0.1332	0.019	2.374e-12	?---	90.4	20.893	2	2.906e-05	0.07455	UC
7	p22.1	5534578	rs35978646	7:5534578:A:T	A	T	-0.1323	0.0158	5.597e-17	?+--	94.6	37.374	2	7.661e-09	0.07455	IBD
7	p22.1	5534865	rs76024230	7:5534865:C:T	T	C	0.0663	0.0104	1.83e-10	+-++	91.3	34.297	3	1.715e-07	0.2018	IBD
7	p22.1	5536446	NA	7:5536446:C:CTTTATTTATTTA	CTTTATTTATTTA	C	-0.6049	0.0585	4.637e-25	??-?	0	0	0	1	0.4891	CD
7	p22.1	5536446	NA	7:5536446:C:CTTTATTTATTTA	CTTTATTTATTTA	C	-0.5547	0.0367	1.301e-51	??-?	0	0	0	1	NA	UC
7	p22.1	5536446	NA	7:5536446:C:CTTTATTTATTTA	CTTTATTTATTTA	C	-0.558	0.0306	2.708e-74	??-?	0	0	0	1	NA	IBD
7	p22.1	5611768	rs188708731	7:5611768:C:T	T	C	0.172	0.0196	1.701e-18	?++-	95.9	48.297	2	3.254e-11	0.09543	UC
7	p22.1	5611768	rs188708731	7:5611768:C:T	T	C	0.1617	0.0164	6.22e-23	?++-	96.9	64.194	2	1.149e-14	0.09543	IBD
7	p22.1	5628302	rs111650998	7:5628302:C:T	T	C	0.7146	0.0636	2.719e-29	??+?	0	0	0	1	0.4742	CD
7	p22.1	5628302	rs111650998	7:5628302:C:T	T	C	0.6839	0.04	1.549e-65	??+?	0	0	0	1	0.00497	UC
7	p22.1	5628302	rs111650998	7:5628302:C:T	T	C	0.6836	0.0334	4.23e-93	??+?	0	0	0	1	0.00497	IBD
7	p22.1	5630198	NA	7:5630198:A:G	A	G	0.1645	0.0188	2.134e-18	?++-	95.5	44.04	2	2.734e-10	NA	UC
7	p22.1	5630198	NA	7:5630198:A:G	A	G	0.149	0.0157	2.3e-21	?++-	96.7	60.482	2	7.354e-14	NA	IBD
7	p22.1	5651345	rs141095885	7:5651345:G:T	T	G	0.6913	0.0621	8.76e-29	??+?	0	0	0	1	0.4761	CD
7	p22.1	5651345	rs141095885	7:5651345:G:T	T	G	0.6376	0.0393	3.417e-59	??+?	0	0	0	1	0.002982	UC
7	p22.1	5651345	rs141095885	7:5651345:G:T	T	G	0.6415	0.0327	1.091e-85	??+?	0	0	0	1	0.002982	IBD
7	p22.1	5670796	rs4415230	7:5670796:C:T	T	C	0.1707	0.0195	2.062e-18	?++-	96	49.437	2	1.841e-11	0.09543	UC
7	p22.1	5670796	rs4415230	7:5670796:C:T	T	C	0.1577	0.0163	3.857e-22	?++-	97	67.078	2	2.718e-15	0.09543	IBD
7	p22.1	5675485	rs150364829	7:5675485:T:TA	T	TA	-0.0867	0.0153	1.456e-08	+?-+	94.9	39.197	2	3.08e-09	0.1571	UC
7	p22.1	5675485	rs150364829	7:5675485:T:TA	T	TA	-0.0762	0.0126	1.47e-09	-?-+	95.7	46.609	2	7.569e-11	0.1571	IBD
7	p22.1	5676832	rs3807583	7:5676832:C:T	T	C	-0.1027	0.0162	2.305e-10	?+-+	95.2	41.575	2	9.377e-10	0.1501	UC
7	p22.1	5676832	rs3807583	7:5676832:C:T	T	C	-0.0876	0.0136	1.186e-10	?+-+	96.1	51.578	2	6.31e-12	0.1501	IBD
7	p22.1	5685557	rs73064604	7:5685557:C:T	T	C	0.1416	0.0182	7.24e-15	?-+-	96.5	57.678	2	2.988e-13	0.1133	UC
7	p22.1	5685557	rs73064604	7:5685557:C:T	T	C	0.1285	0.0152	2.816e-17	?-+-	97.3	73.828	2	9.301e-17	0.1133	IBD
7	p22.1	5753939	rs7789481	7:5753939:C:G	C	G	0.1738	0.0199	2.465e-18	?++-	95.9	48.87	2	2.443e-11	0.0994	UC
7	p22.1	5753939	rs7789481	7:5753939:C:G	C	G	0.1624	0.0166	1.33e-22	?++-	96.9	64.007	2	1.262e-14	0.0994	IBD
7	p22.1	5794643	rs4720652	7:5794643:C:T	T	C	0.1737	0.0197	1.173e-18	?++-	96	49.494	2	1.788e-11	0.1054	UC
7	p22.1	5794643	rs4720652	7:5794643:C:T	T	C	0.158	0.0165	1.011e-21	?++-	97.2	70.65	2	4.556e-16	0.1054	IBD
7	p22.1	5795055	rs73052543	7:5795055:C:G	C	G	-0.1769	0.0199	6.141e-19	?--+	95.8	47.634	2	4.533e-11	0.1054	UC
7	p22.1	5795055	rs73052543	7:5795055:C:G	C	G	-0.1611	0.0166	2.876e-22	?--+	97.1	67.995	2	1.718e-15	0.1054	IBD
7	p22.1	5797432	rs73052548	7:5797432:C:G	C	G	-0.1485	0.0172	5.939e-18	----	94.5	54.16	3	1.037e-11	0.1034	UC
7	p22.1	5797432	rs73052548	7:5797432:C:G	C	G	-0.1334	0.0142	5.756e-21	---+	96.1	76.491	3	1.736e-16	0.1034	IBD
7	p22.1	5804130	NA	7:5804130:C:T	T	C	0.1158	0.0184	3.104e-10	?-+?	96.3	27.119	1	1.913e-07	NA	UC
7	p22.1	5804130	NA	7:5804130:C:T	T	C	0.105	0.0154	9.22e-12	?-+?	97.4	38.771	1	4.766e-10	NA	IBD
7	p22.1	5804177	rs113827118	7:5804177:C:G	C	G	-0.0964	0.0164	4.151e-09	?+--	93.8	32.508	2	8.728e-08	0.1581	UC
7	p22.1	5804177	rs113827118	7:5804177:C:G	C	G	-0.085	0.0137	5.491e-10	?+--	95.8	47.233	2	5.539e-11	0.1581	IBD
7	p22.1	5804237	rs142695953	7:5804237:A:C	A	C	0.0652	0.0114	1.07e-08	+-++	94.4	53.799	3	1.239e-11	0.1581	IBD
7	p22.1	5832364	NA	7:5832364:C:CATAT	CATAT	C	0.443	0.0516	9.062e-18	??+?	0	0	0	1	0.4761	CD
7	p22.1	5832364	NA	7:5832364:C:CATAT	CATAT	C	0.3886	0.0325	5.973e-33	??+?	0	0	0	1	NA	UC
7	p22.1	5832364	NA	7:5832364:C:CATAT	CATAT	C	0.391	0.027	1.586e-47	??+?	0	0	0	1	NA	IBD
7	p22.1	5871772	rs150007705	7:5871772:A:G	A	G	0.4822	0.0734	5.049e-11	??+?	0	0	0	1	0.002982	UC
7	p22.1	5871772	rs150007705	7:5871772:A:G	A	G	0.4912	0.0608	6.533e-16	??+?	0	0	0	1	0.002982	IBD
7	p22.1	5872258	rs113531825	7:5872258:A:C	A	C	-0.48	0.0732	5.476e-11	??-?	0	0	0	1	0.002982	UC
7	p22.1	5872258	rs113531825	7:5872258:A:C	A	C	-0.4911	0.0606	5.32e-16	??-?	0	0	0	1	0.002982	IBD
7	p22.1	5873820	rs74792587	7:5873820:C:T	T	C	-0.4837	0.0734	4.401e-11	??-?	0	0	0	1	0.002982	UC
7	p22.1	5873820	rs74792587	7:5873820:C:T	T	C	-0.496	0.0607	3.05e-16	??-?	0	0	0	1	0.002982	IBD
7	p22.1	5875827	rs148198856	7:5875827:C:T	T	C	-0.483	0.0733	4.417e-11	??-?	0	0	0	1	0.002982	UC
7	p22.1	5875827	rs148198856	7:5875827:C:T	T	C	-0.4953	0.0607	3.356e-16	??-?	0	0	0	1	0.002982	IBD
7	p22.1	5876169	rs28594813	7:5876169:C:T	T	C	-0.2808	0.0475	3.388e-09	?+-?	93.9	16.409	1	5.103e-05	0.01193	IBD
7	p22.1	5876579	rs58163909	7:5876579:A:G	A	G	-0.2802	0.0475	3.658e-09	?+-?	94	16.559	1	4.716e-05	0.01193	IBD
7	p22.1	5876786	rs111529585	7:5876786:C:T	T	C	-0.4795	0.0731	5.399e-11	??-?	0	0	0	1	0.002982	UC
7	p22.1	5876786	rs111529585	7:5876786:C:T	T	C	-0.492	0.0605	4.215e-16	??-?	0	0	0	1	0.002982	IBD
7	p22.1	5878307	rs111489883	7:5878307:C:G	C	G	0.4834	0.0733	4.258e-11	??+?	0	0	0	1	0.002982	UC
7	p22.1	5878307	rs111489883	7:5878307:C:G	C	G	0.4954	0.0607	3.31e-16	??+?	0	0	0	1	0.002982	IBD
7	p22.1	5880277	rs142259826	7:5880277:A:G	A	G	-0.4837	0.0734	4.401e-11	??-?	0	0	0	1	0.002982	UC
7	p22.1	5880277	rs142259826	7:5880277:A:G	A	G	-0.4954	0.0607	3.31e-16	??-?	0	0	0	1	0.002982	IBD
7	p22.1	5888820	rs145328288	7:5888820:C:T	T	C	0.0784	0.0129	1.221e-09	++++	90.4	31.113	3	8.048e-07	0.1252	IBD
7	p22.1	5890119	.	7:5890119:A:AC	A	AC	0.0648	0.0116	2.321e-08	++++	88.2	25.467	3	1.233e-05	0.163	IBD
7	p22.1	5890928	rs75132746	7:5890928:A:G	A	G	0.0637	0.0115	3.04e-08	++++	88.6	26.299	3	8.258e-06	0.165	IBD
7	p22.1	5892283	rs112266302	7:5892283:A:G	A	G	0.0636	0.0116	4.187e-08	++++	88.4	25.936	3	9.837e-06	0.162	IBD
7	p22.1	5898695	NA	7:5898695:C:T	T	C	-0.1163	0.0191	1.136e-09	??-?	0	0	0	1	NA	UC
7	p22.1	5898695	NA	7:5898695:C:T	T	C	-0.1107	0.0158	2.447e-12	??-?	0	0	0	1	NA	IBD
7	p22.1	5912146	NA	7:5912146:C:CAG	CAG	C	-0.0883	0.0141	3.791e-10	?---	89	18.104	2	0.0001172	NA	IBD
7	p22.1	5943365	NA	7:5943365:C:T	T	C	0.4896	0.0724	1.357e-11	??+?	0	0	0	1	NA	UC
7	p22.1	5943365	NA	7:5943365:C:T	T	C	0.4981	0.06	1.027e-16	??+?	0	0	0	1	NA	IBD
7	p22.1	5979385	rs182702912	7:5979385:C:T	T	C	-0.3816	0.0686	2.657e-08	??-?	0	0	0	1	0.002982	UC
7	p22.1	5979385	rs182702912	7:5979385:C:T	T	C	-0.3981	0.0568	2.404e-12	??-?	0	0	0	1	0.002982	IBD
7	p22.1	5989572	rs535016613	7:5989572:C:G	C	G	-0.6736	0.0809	8.339e-17	??-?	0	0	0	1	0.4871	CD
7	p22.1	5989572	rs535016613	7:5989572:C:G	C	G	-0.6119	0.0512	6.402e-33	??-?	0	0	0	1	0.002982	UC
7	p22.1	5989572	rs535016613	7:5989572:C:G	C	G	-0.6138	0.0427	7.458e-47	??-?	0	0	0	1	0.002982	IBD
7	p22.1	6022813	rs188525193	7:6022813:A:C	A	C	0.3822	0.0692	3.33e-08	??+?	0	0	0	1	0.002982	UC
7	p22.1	6022813	rs188525193	7:6022813:A:C	A	C	0.4026	0.0572	1.944e-12	??+?	0	0	0	1	0.002982	IBD
7	p22.1	6090437	rs575716660	7:6090437:A:C	A	C	-0.4973	0.0767	8.95e-11	??-?	0	0	0	1	0.001988	UC
7	p22.1	6090437	rs575716660	7:6090437:A:C	A	C	-0.5055	0.0636	1.894e-15	??-?	0	0	0	1	0.001988	IBD
7	p22.1	6102395	rs557898382	7:6102395:A:C	A	C	-0.3807	0.0696	4.505e-08	??-?	0	0	0	1	0.001988	UC
7	p22.1	6102395	rs557898382	7:6102395:A:C	A	C	-0.4022	0.0575	2.657e-12	??-?	0	0	0	1	0.001988	IBD
7	p22.1	6120836	rs541903352	7:6120836:A:G	A	G	0.6965	0.0877	1.992e-15	??+?	0	0	0	1	0.4761	CD
7	p22.1	6120836	rs541903352	7:6120836:A:G	A	G	0.5621	0.0566	3.049e-23	??+?	0	0	0	1	0	UC
7	p22.1	6120836	rs541903352	7:6120836:A:G	A	G	0.5824	0.047	2.906e-35	??+?	0	0	0	1	0	IBD
7	p22.1	6148630	rs190856671	7:6148630:A:G	A	G	0.6962	0.0879	2.368e-15	??+?	0	0	0	1	0.4761	CD
7	p22.1	6148630	rs190856671	7:6148630:A:G	A	G	0.5599	0.0568	6.368e-23	??+?	0	0	0	1	0.002982	UC
7	p22.1	6148630	rs190856671	7:6148630:A:G	A	G	0.5815	0.0471	5.115e-35	??+?	0	0	0	1	0.002982	IBD
7	p22.1	6161112	NA	7:6161112:C:CCAAT	CCAAT	C	-0.6797	0.0878	9.828e-15	??-?	0	0	0	1	0.4722	CD
7	p22.1	6161112	NA	7:6161112:C:CCAAT	CCAAT	C	-0.5535	0.0565	1.166e-22	??-?	0	0	0	1	NA	UC
7	p22.1	6161112	NA	7:6161112:C:CCAAT	CCAAT	C	-0.5713	0.0469	3.913e-34	??-?	0	0	0	1	NA	IBD
7	p22.1	6180813	rs58348830	7:6180813:A:G	A	G	0.381	0.0691	3.513e-08	??+?	0	0	0	1	0.003976	UC
7	p22.1	6180813	rs58348830	7:6180813:A:G	A	G	0.3989	0.0571	2.829e-12	??+?	0	0	0	1	0.003976	IBD
7	p22.1	6182635	rs145862672	7:6182635:C:T	T	C	-0.1351	0.0242	2.369e-08	+--+	90.6	31.935	3	5.401e-07	0.02187	IBD
7	p22.1	6183155	rs75248728	7:6183155:A:G	A	G	0.3808	0.0692	3.736e-08	??+?	0	0	0	1	0.003976	UC
7	p22.1	6183155	rs75248728	7:6183155:A:G	A	G	0.3988	0.0572	3.124e-12	??+?	0	0	0	1	0.003976	IBD
7	p22.1	6203713	rs74302796	7:6203713:A:C	A	C	0.3805	0.0692	3.829e-08	??+?	0	0	0	1	0.003976	UC
7	p22.1	6203713	rs74302796	7:6203713:A:C	A	C	0.3962	0.0573	4.696e-12	??+?	0	0	0	1	0.003976	IBD
7	p22.1	6211435	rs77725824	7:6211435:A:G	A	G	0.3283	0.0522	3.19e-10	??+?	0	0	0	1	0.003976	IBD
7	p22.1	6222703	rs556691502	7:6222703:C:T	T	C	0.7005	0.088	1.717e-15	??+?	0	0	0	1	0.4821	CD
7	p22.1	6222703	rs556691502	7:6222703:C:T	T	C	0.5652	0.0568	2.504e-23	??+?	0	0	0	1	0.000994	UC
7	p22.1	6222703	rs556691502	7:6222703:C:T	T	C	0.5853	0.0471	1.871e-35	??+?	0	0	0	1	0.000994	IBD
7	p22.1	6223157	NA	7:6223157:C:G	C	G	-0.5557	0.0769	4.964e-13	??-?	0	0	0	1	0.4751	CD
7	p22.1	6223157	NA	7:6223157:C:G	C	G	-0.3964	0.0499	1.959e-15	??-?	0	0	0	1	NA	UC
7	p22.1	6223157	NA	7:6223157:C:G	C	G	-0.4189	0.0413	3.565e-24	??-?	0	0	0	1	NA	IBD
7	p22.1	6224104	rs190225486	7:6224104:A:T	A	T	-0.1253	0.0229	4.46e-08	+--+	91.1	33.879	3	2.101e-07	0.02584	IBD
7	p22.1	6250569	rs562518399	7:6250569:A:G	A	G	0.7019	0.0883	1.88e-15	??+?	0	0	0	1	0.4742	CD
7	p22.1	6250569	rs562518399	7:6250569:A:G	A	G	0.5654	0.057	3.432e-23	??+?	0	0	0	1	0.000994	UC
7	p22.1	6250569	rs562518399	7:6250569:A:G	A	G	0.5861	0.0473	2.919e-35	??+?	0	0	0	1	0.000994	IBD
7	p22.1	6283217	rs117367271	7:6283217:C:T	T	C	0.3915	0.0577	1.16e-11	??+?	0	0	0	1	0.003976	IBD
7	p22.1	6284779	rs78926542	7:6284779:C:T	T	C	0.3906	0.0574	1.011e-11	??+?	0	0	0	1	0.003976	IBD
7	p22.1	6310508	rs17136139	7:6310508:C:T	T	C	0.4723	0.0767	7.378e-10	??+?	0	0	0	1	0.002982	UC
7	p22.1	6310508	rs17136139	7:6310508:C:T	T	C	0.4768	0.0636	6.537e-14	??+?	0	0	0	1	0.002982	IBD
7	p22.1	6344198	rs77813022	7:6344198:A:G	A	G	-0.1666	0.0291	1.034e-08	----	61.4	7.775	3	0.0509	0.01988	UC
7	p22.1	6344198	rs77813022	7:6344198:A:G	A	G	-0.1595	0.0243	5.246e-11	-+--	74.2	11.64	3	0.008722	0.01988	IBD
7	p22.1	6347021	rs569856492	7:6347021:C:T	T	C	0.463	0.0752	7.418e-10	??+?	0	0	0	1	0.000994	UC
7	p22.1	6347021	rs569856492	7:6347021:C:T	T	C	0.4666	0.0624	7.571e-14	??+?	0	0	0	1	0.000994	IBD
7	p22.1	6352807	rs2113630	7:6352807:C:T	T	C	0.373	0.0644	6.958e-09	??+?	0	0	0	1	0.993	UC
7	p22.1	6352807	rs2113630	7:6352807:C:T	T	C	0.363	0.0536	1.267e-11	??+?	0	0	0	1	0.993	IBD
7	p22.1	6375121	NA	7:6375121:C:G	C	G	0.454	0.0752	1.568e-09	??+?	0	0	0	1	NA	UC
7	p22.1	6375121	NA	7:6375121:C:G	C	G	0.4603	0.0623	1.486e-13	??+?	0	0	0	1	NA	IBD
7	p22.1	6389935	rs377177565	7:6389935:C:T	T	C	-0.4527	0.0752	1.745e-09	??-?	0	0	0	1	0.000994	UC
7	p22.1	6389935	rs377177565	7:6389935:C:T	T	C	-0.459	0.0623	1.738e-13	??-?	0	0	0	1	0.000994	IBD
7	p22.1	6392533	rs35253135	7:6392533:A:G	A	G	-0.4533	0.0753	1.745e-09	??-?	0	0	0	1	0.002982	UC
7	p22.1	6392533	rs35253135	7:6392533:A:G	A	G	-0.4597	0.0624	1.745e-13	??-?	0	0	0	1	0.002982	IBD
7	p22.1	6406393	.	7:6406393:T:TTAAG	T	TTAAG	0.3523	0.0589	2.213e-09	??+?	0	0	0	1	0.002982	IBD
7	p22.1	6429837	rs183635473	7:6429837:A:G	A	G	0.3833	0.0667	9.104e-09	??+?	0	0	0	1	0.4742	CD
7	p22.1	6429837	rs183635473	7:6429837:A:G	A	G	0.3046	0.0423	5.98e-13	??+?	0	0	0	1	0.006958	UC
7	p22.1	6429837	rs183635473	7:6429837:A:G	A	G	0.3158	0.0351	2.317e-19	??+?	0	0	0	1	0.006958	IBD
7	p22.1	6437110	rs138541376	7:6437110:C:T	T	C	0.4483	0.0752	2.5e-09	??+?	0	0	0	1	0.003976	UC
7	p22.1	6437110	rs138541376	7:6437110:C:T	T	C	0.4557	0.0623	2.581e-13	??+?	0	0	0	1	0.003976	IBD
7	p22.1	6455592	NA	7:6455592:A:G	A	G	0.3911	0.058	1.55e-11	??+?	0	0	0	1	NA	IBD
7	p22.1	6456639	rs181789805	7:6456639:G:T	T	G	0.4432	0.0758	5.006e-09	??+?	0	0	0	1	0.001988	UC
7	p22.1	6456639	rs181789805	7:6456639:G:T	T	G	0.4588	0.0626	2.317e-13	??+?	0	0	0	1	0.001988	IBD
7	p22.1	6470667	rs553877230	7:6470667:A:G	A	G	0.4358	0.0753	7.143e-09	??+?	0	0	0	1	0.002982	UC
7	p22.1	6470667	rs553877230	7:6470667:A:G	A	G	0.4526	0.0621	3.14e-13	??+?	0	0	0	1	0.002982	IBD
7	p22.1	6527646	.	7:6527646:G:GGCACGATCATA	G	GGCACGATCATA	0.2234	0.0312	8.053e-13	??+?	0	0	0	1	0.007952	IBD
7	p22.1	6546708	rs151005342	7:6546708:A:G	A	G	0.4196	0.0742	1.559e-08	??+?	0	0	0	1	0.001988	UC
7	p22.1	6546708	rs151005342	7:6546708:A:G	A	G	0.4388	0.0611	6.887e-13	??+?	0	0	0	1	0.001988	IBD
7	p22.1	6554962	rs148098218	7:6554962:A:G	A	G	0.1565	0.0257	1.133e-09	-+++	73.8	11.453	3	0.009511	0.01392	IBD
7	p22.1	6561831	NA	7:6561831:A:C	A	C	0.4219	0.0742	1.301e-08	??+?	0	0	0	1	NA	UC
7	p22.1	6561831	NA	7:6561831:A:C	A	C	0.4353	0.0612	1.138e-12	??+?	0	0	0	1	NA	IBD
7	p22.1	6577937	rs187009489	7:6577937:A:G	A	G	-0.1865	0.029	1.267e-10	+?--	72.9	7.39	2	0.02485	0.01093	IBD
7	p22.1	6586630	rs187929609	7:6586630:A:C	A	C	0.2213	0.0315	2.135e-12	??+?	0	0	0	1	0.01193	IBD
7	p22.1	6618954	rs76861115	7:6618954:A:G	A	G	0.445	0.0743	2.108e-09	??+?	0	0	0	1	0.003976	UC
7	p22.1	6618954	rs76861115	7:6618954:A:G	A	G	0.4471	0.0616	3.925e-13	??+?	0	0	0	1	0.003976	IBD
7	p22.1	6620607	.	7:6620607:T:TTCTC	T	TTCTC	0.1973	0.0317	4.847e-10	??+?	0	0	0	1	0.0159	IBD
7	p22.1	6628935	rs190493352	7:6628935:A:G	A	G	0.4555	0.0751	1.318e-09	??+?	0	0	0	1	0.003976	UC
7	p22.1	6628935	rs190493352	7:6628935:A:G	A	G	0.4505	0.0624	5.216e-13	??+?	0	0	0	1	0.003976	IBD
7	p22.1	6686218	rs569579097	7:6686218:C:T	T	C	0.2951	0.0445	3.324e-11	??+?	0	0	0	1	0.00497	UC
7	p22.1	6686218	rs569579097	7:6686218:C:T	T	C	0.3105	0.0368	3.242e-17	??+?	0	0	0	1	0.00497	IBD
7	p22.1	6708630	rs181377394	7:6708630:C:T	T	C	-0.4733	0.0747	2.358e-10	??-?	0	0	0	1	0.001988	UC
7	p22.1	6708630	rs181377394	7:6708630:C:T	T	C	-0.4624	0.0622	1.053e-13	??-?	0	0	0	1	0.001988	IBD
7	p22.1	6843059	NA	7:6843059:A:G	A	G	0.4212	0.0732	8.711e-09	??+?	0	0	0	1	NA	UC
7	p22.1	6843059	NA	7:6843059:A:G	A	G	0.416	0.0608	7.804e-12	??+?	0	0	0	1	NA	IBD
7	p22.1	6860015	rs147512778	7:6860015:A:G	A	G	0.3716	0.0586	2.278e-10	??+?	0	0	0	1	0.00497	IBD
7	p22.1	6862933	NA	7:6862933:C:T	T	C	-0.4358	0.0738	3.523e-09	??-?	0	0	0	1	NA	UC
7	p22.1	6862933	NA	7:6862933:C:T	T	C	-0.4296	0.0614	2.62e-12	??-?	0	0	0	1	NA	IBD
7	p22.1	6867487	NA	7:6867487:G:GGAAC	G	GGAAC	-0.435	0.0738	3.763e-09	??-?	0	0	0	1	NA	UC
7	p22.1	6867487	NA	7:6867487:G:GGAAC	G	GGAAC	-0.431	0.0614	2.226e-12	??-?	0	0	0	1	NA	IBD
7	p22.1	6867488	NA	7:6867488:C:CAGGT	CAGGT	C	-0.435	0.0738	3.763e-09	??-?	0	0	0	1	NA	UC
7	p22.1	6867488	NA	7:6867488:C:CAGGT	CAGGT	C	-0.431	0.0614	2.226e-12	??-?	0	0	0	1	NA	IBD
7	p22.1	6867494	rs540118515	7:6867494:C:G	C	G	-0.435	0.0738	3.763e-09	??-?	0	0	0	1	0.003976	UC
7	p22.1	6867494	rs540118515	7:6867494:C:G	C	G	-0.431	0.0614	2.226e-12	??-?	0	0	0	1	0.003976	IBD
7	p22.1	6867498	.	7:6867498:A:AGCAC	A	AGCAC	0.4341	0.0738	4.051e-09	??+?	0	0	0	1	0.003976	UC
7	p22.1	6867498	.	7:6867498:A:AGCAC	A	AGCAC	0.4285	0.0614	2.977e-12	??+?	0	0	0	1	0.003976	IBD
7	p22.1	6884535	rs12539429	7:6884535:G:T	T	G	0.3677	0.0631	5.635e-09	??+?	0	0	0	1	0.01292	UC
7	p22.1	6884535	rs12539429	7:6884535:G:T	T	G	0.3466	0.0528	5.224e-11	??+?	0	0	0	1	0.01292	IBD
7	p22.1	6893593	rs75161013	7:6893593:A:C	A	C	0.377	0.0682	3.242e-08	??+?	0	0	0	1	0.005964	UC
7	p22.1	6893593	rs75161013	7:6893593:A:C	A	C	0.3674	0.0568	9.911e-11	??+?	0	0	0	1	0.005964	IBD
7	p21.1	17559710	rs1448658	7:17559710:A:T	A	T	-0.056	0.0102	4.015e-08	----	30.2	4.297	3	0.2311	0.6203	UC
7	p21.1	17562867	rs10950661	7:17562867:A:G	A	G	0.0558	0.0102	4.485e-08	++++	33.9	4.537	3	0.209	0.6213	UC
7	p21.1	17569193	rs4719513	7:17569193:A:G	A	G	0.0575	0.0103	2.371e-08	++++	34.9	4.609	3	0.2028	0.6223	UC
7	p21.1	20481925	rs75991383	7:20481925:A:G	A	G	-0.1005	0.0181	2.816e-08	----	0	0.295	3	0.9609	0.08151	UC
7	p21.1	20481925	rs75991383	7:20481925:A:G	A	G	-0.0973	0.0149	6.568e-11	----	0	0.517	3	0.9152	0.08151	IBD
7	p21.1	20483923	rs77356730	7:20483923:A:T	A	T	0.0983	0.0179	3.983e-08	++++	0	0.65	3	0.8848	0.0825	UC
7	p21.1	20483923	rs77356730	7:20483923:A:T	A	T	0.0955	0.0147	8.216e-11	++++	0	0.482	3	0.9229	0.0825	IBD
7	p21.1	20503480	rs6965954	7:20503480:A:G	A	G	0.098	0.0179	4.379e-08	++++	0	0.959	3	0.8112	0.08052	UC
7	p21.1	20503480	rs6965954	7:20503480:A:G	A	G	0.0972	0.0148	5.114e-11	++++	0	0.887	3	0.8285	0.08052	IBD
7	p21.1	20511823	rs77986239	7:20511823:C:T	T	C	-0.0973	0.0149	6.568e-11	----	0	0.791	3	0.8516	0.08151	IBD
7	p21.1	20517400	rs76255222	7:20517400:A:G	A	G	0.1058	0.0155	8.743e-12	++++	0	0.866	3	0.8337	0.07256	IBD
7	p21.1	20520978	rs7782915	7:20520978:G:T	T	G	0.1046	0.0187	2.224e-08	++++	0	1.02	3	0.7964	0.07753	UC
7	p21.1	20520978	rs7782915	7:20520978:G:T	T	G	0.1077	0.0154	2.681e-12	++++	0	1.188	3	0.7558	0.07753	IBD
7	p21.1	20537675	rs149169037	7:20537675:A:G	A	G	-0.1069	0.0191	2.183e-08	----	0	1.326	3	0.723	0.07455	UC
7	p21.1	20537675	rs149169037	7:20537675:A:G	A	G	-0.1102	0.0157	2.233e-12	----	0	1.785	3	0.6182	0.07455	IBD
7	p21.1	20537681	rs143275498	7:20537681:G:T	T	G	0.1084	0.0193	1.948e-08	++++	0	1.56	3	0.6685	0.07455	UC
7	p21.1	20537681	rs143275498	7:20537681:G:T	T	G	0.1111	0.0159	2.8e-12	++++	0	1.991	3	0.5743	0.07455	IBD
7	p21.1	20541153	rs185526362	7:20541153:C:T	T	C	-0.1062	0.0188	1.614e-08	----	0	1.088	3	0.7799	0.07455	UC
7	p21.1	20541153	rs185526362	7:20541153:C:T	T	C	-0.1076	0.0155	3.868e-12	----	0	1.34	3	0.7196	0.07455	IBD
7	p21.1	20542073	rs76380568	7:20542073:C:T	T	C	0.1085	0.0189	9.426e-09	++++	0	1.387	3	0.7085	0.07455	UC
7	p21.1	20542073	rs76380568	7:20542073:C:T	T	C	0.1102	0.0156	1.617e-12	++++	0	1.733	3	0.6295	0.07455	IBD
7	p21.1	20546549	rs79398237	7:20546549:C:T	T	C	-0.1074	0.0189	1.327e-08	----	0	1.077	3	0.7827	0.07555	UC
7	p21.1	20546549	rs79398237	7:20546549:C:T	T	C	-0.1062	0.0156	9.918e-12	----	0	1.792	3	0.6167	0.07555	IBD
7	p21.1	20546947	rs141292963	7:20546947:A:C	A	C	0.1064	0.0188	1.517e-08	++++	0	0.909	3	0.8234	0.07654	UC
7	p21.1	20546947	rs141292963	7:20546947:A:C	A	C	0.1062	0.0156	9.918e-12	++++	0	1.98	3	0.5765	0.07654	IBD
7	p15.2	27192790	.	7:27192790:C:CTCCGT	CTCCGT	C	-0.1204	0.0218	3.334e-08	-?--	69	6.459	2	0.03957	0.08449	UC
7	p12.3	46832196	rs1917606	7:46832196:A:C	A	C	-0.0586	0.0105	2.392e-08	----	0	1.315	3	0.7255	0.331	UC
7	p12.3	46832951	rs12531343	7:46832951:C:T	T	C	0.0586	0.0105	2.392e-08	++++	0	1.328	3	0.7225	0.331	UC
7	p12.3	46834111	rs6976037	7:46834111:A:T	A	T	-0.0613	0.0103	2.658e-09	----	0	1.409	3	0.7034	0.3419	UC
7	p12.3	46837468	rs62446165	7:46837468:A:T	A	T	-0.0582	0.0104	2.192e-08	----	0	1.214	3	0.7497	0.329	UC
7	p12.3	46841145	rs4354226	7:46841145:C:T	T	C	-0.0586	0.0104	1.754e-08	----	0	1.346	3	0.7183	0.33	UC
7	p12.3	46842575	rs4724508	7:46842575:C:T	T	C	-0.058	0.0104	2.448e-08	----	0	1.19	3	0.7554	0.331	UC
7	p12.3	46845634	rs4724511	7:46845634:C:T	T	C	-0.0588	0.0104	1.569e-08	----	0	1.576	3	0.6649	0.329	UC
7	p12.3	46846894	rs62446187	7:46846894:A:G	A	G	0.0588	0.0104	1.569e-08	++++	0	1.45	3	0.694	0.329	UC
7	p12.3	46847135	rs62446188	7:46847135:A:G	A	G	-0.0589	0.0104	1.483e-08	----	0	1.567	3	0.667	0.329	UC
7	p12.3	46847456	rs73091727	7:46847456:C:T	T	C	-0.0586	0.0104	1.754e-08	----	0	1.464	3	0.6906	0.329	UC
7	p12.3	46847637	rs62446189	7:46847637:C:G	C	G	0.0588	0.0104	1.569e-08	++++	0	1.514	3	0.6791	0.329	UC
7	p12.3	46848055	rs62446190	7:46848055:C:T	T	C	0.0585	0.0104	1.855e-08	++++	0	1.445	3	0.6951	0.329	UC
7	p12.3	46849893	rs4236383	7:46849893:C:T	T	C	-0.0582	0.0104	2.192e-08	----	0	1.355	3	0.716	0.328	UC
7	p12.3	46853450	rs55896892	7:46853450:A:T	A	T	0.0588	0.0104	1.569e-08	++++	0	1.637	3	0.6511	0.329	UC
7	p12.2	50069046	rs34810093	7:50069046:A:G	A	G	-0.0713	0.0125	1.17e-08	----	18.8	3.695	3	0.2963	0.4692	CD
7	p12.2	50071760	rs7786619	7:50071760:G:T	T	G	0.0688	0.0125	3.713e-08	++++	29.6	4.259	3	0.2349	0.4911	CD
7	p12.2	50116922	rs11980385	7:50116922:G:T	T	G	-0.0676	0.0124	4.992e-08	----	3.7	3.114	3	0.3744	0.4066	CD
7	p12.2	50121813	rs12667606	7:50121813:C:T	T	C	-0.0679	0.0124	4.355e-08	----	0	2.815	3	0.4211	0.3917	CD
7	p12.2	50135180	rs62445290	7:50135180:C:T	T	C	-0.1192	0.0215	2.953e-08	----	0	1.555	3	0.6697	0.3091	CD
7	p12.2	50143649	rs35570047	7:50143649:G:T	T	G	-0.0685	0.0125	4.253e-08	----	0	2.519	3	0.4719	0.497	CD
7	p12.2	50152627	rs36129824	7:50152627:C:T	T	C	-0.0685	0.0124	3.31e-08	----	0	2.537	3	0.4686	0.4712	CD
7	p12.2	50152936	rs34984574	7:50152936:C:G	C	G	0.0688	0.0125	3.713e-08	++++	0	2.553	3	0.4658	0.2734	CD
7	p12.2	50152996	rs35254219	7:50152996:A:T	A	T	0.0688	0.0125	3.713e-08	++++	0	2.57	3	0.4628	0.2734	CD
7	p12.2	50153024	rs34733935	7:50153024:C:T	T	C	-0.0684	0.0124	3.465e-08	----	0	2.598	3	0.4579	0.2734	CD
7	p12.2	50153609	rs1456906	7:50153609:C:G	C	G	-0.069	0.0125	3.39e-08	----	0	2.578	3	0.4613	0.2734	CD
7	p12.2	50153903	rs4092362	7:50153903:C:G	C	G	0.0687	0.0124	3.019e-08	++++	0	2.402	3	0.4933	0.2734	CD
7	p12.2	50154445	rs12673071	7:50154445:A:G	A	G	-0.0692	0.0125	3.095e-08	----	0	2.668	3	0.4457	0.2734	CD
7	p12.2	50154467	rs7800478	7:50154467:G:T	T	G	-0.0692	0.0125	3.095e-08	----	0	2.563	3	0.464	0.2734	CD
7	p12.2	50167951	rs10273199	7:50167951:A:C	A	C	-0.0835	0.015	2.597e-08	----	0	0.398	3	0.9406	0.08151	IBD
7	p12.2	50218038	rs4917127	7:50218038:C:G	C	G	0.1073	0.0135	1.893e-15	++++	39.6	4.964	3	0.1745	0.2734	CD
7	p12.2	50218038	rs4917127	7:50218038:C:G	C	G	0.0708	0.009	3.642e-15	++++	0	2.272	3	0.5178	0.6958	IBD
7	p12.2	50218638	rs1870027	7:50218638:A:G	A	G	0.0577	0.0089	8.983e-11	++++	0	0.143	3	0.9862	0.3469	IBD
7	p12.2	50218883	rs4598207	7:50218883:A:T	A	T	-0.057	0.0089	1.509e-10	----	0	0.017	3	0.9994	0.3459	IBD
7	p12.2	50228447	rs748374	7:50228447:C:T	T	C	0.1075	0.0133	6.334e-16	++++	36.9	4.758	3	0.1904	0.2734	CD
7	p12.2	50228447	rs748374	7:50228447:C:T	T	C	0.0711	0.0089	1.363e-15	++++	0	2.143	3	0.5432	0.6948	IBD
7	p12.2	50230076	rs1456893	7:50230076:A:G	A	G	0.1069	0.0133	9.162e-16	++++	37.5	4.798	3	0.1872	0.2724	CD
7	p12.2	50230076	rs1456893	7:50230076:A:G	A	G	0.0708	0.0089	1.791e-15	++++	0	2.12	3	0.5478	0.6948	IBD
7	p12.2	50230418	rs2124799	7:50230418:C:T	T	C	0.1073	0.0133	7.165e-16	++++	35.7	4.664	3	0.1981	0.2734	CD
7	p12.2	50230418	rs2124799	7:50230418:C:T	T	C	0.071	0.0089	1.493e-15	++++	0	2.129	3	0.5461	0.6948	IBD
7	p12.2	50231468	rs34767118	7:50231468:A:G	A	G	-0.057	0.0087	5.688e-11	----	0	0.009	3	0.9998	0.3608	IBD
7	p12.2	50231903	rs11773763	7:50231903:C:T	T	C	0.0563	0.0087	9.719e-11	++++	0	0.041	3	0.9978	0.3608	IBD
7	p12.2	50232231	NA	7:50232231:A:G	A	G	0.109	0.0185	3.818e-09	?+++	66.5	5.969	2	0.05055	0.2734	CD
7	p12.2	50232231	NA	7:50232231:A:G	A	G	0.0699	0.0111	3.029e-10	?+++	30.3	2.87	2	0.2382	NA	IBD
7	p12.2	50232233	NA	7:50232233:A:G	A	G	-0.109	0.0185	3.818e-09	?---	66.5	5.969	2	0.05055	0.2734	CD
7	p12.2	50232233	NA	7:50232233:A:G	A	G	-0.0699	0.0111	3.029e-10	?---	30.3	2.87	2	0.2382	NA	IBD
7	p12.2	50232235	NA	7:50232235:A:G	A	G	-0.109	0.0185	3.818e-09	?---	66.5	5.969	2	0.05055	0.2734	CD
7	p12.2	50232235	NA	7:50232235:A:G	A	G	-0.0699	0.0111	3.029e-10	?---	30.3	2.87	2	0.2382	NA	IBD
7	p12.2	50238591	rs62445350	7:50238591:A:T	A	T	-0.0571	0.0088	8.662e-11	----	0	0.023	3	0.9991	0.3449	IBD
7	p12.2	50238989	rs12669163	7:50238989:A:C	A	C	0.1042	0.0146	9.54e-13	++++	12	3.409	3	0.3328	0.2684	CD
7	p12.2	50238989	rs12669163	7:50238989:A:C	A	C	0.0588	0.0098	1.973e-09	++++	0	2.443	3	0.4856	0.2127	IBD
7	p12.2	50240800	rs2168593	7:50240800:A:G	A	G	0.1074	0.0133	6.737e-16	++++	37.8	4.819	3	0.1855	0.2744	CD
7	p12.2	50240800	rs2168593	7:50240800:A:G	A	G	0.0713	0.0089	1.136e-15	++++	0	2.146	3	0.5426	0.6948	IBD
7	p12.2	50241943	rs981132	7:50241943:G:T	T	G	-0.1075	0.0133	6.334e-16	----	35.8	4.674	3	0.1973	0.2744	CD
7	p12.2	50241943	rs981132	7:50241943:G:T	T	G	-0.0713	0.0089	1.136e-15	----	0	2.122	3	0.5474	0.6948	IBD
7	p12.2	50242800	rs4244229	7:50242800:A:G	A	G	-0.1076	0.0133	5.955e-16	----	35.6	4.658	3	0.1986	0.2734	CD
7	p12.2	50242800	rs4244229	7:50242800:A:G	A	G	-0.0715	0.0089	9.457e-16	----	0	2.061	3	0.5599	0.6948	IBD
7	p12.2	50249106	NA	7:50249106:A:T	A	T	-0.1246	0.0181	5.82e-12	?---	29.6	2.84	2	0.2417	0.2734	CD
7	p12.2	50249106	NA	7:50249106:A:T	A	T	-0.0798	0.0108	1.481e-13	?---	0	0.771	2	0.6802	NA	IBD
7	p12.2	50250073	rs55935382	7:50250073:A:C	A	C	0.0555	0.0087	1.779e-10	++++	0	0.057	3	0.9964	0.3588	IBD
7	p12.2	50253809	rs6583435	7:50253809:A:C	A	C	0.1078	0.0133	5.263e-16	++++	36.4	4.719	3	0.1936	0.4294	CD
7	p12.2	50253809	rs6583435	7:50253809:A:C	A	C	0.0709	0.0089	1.635e-15	++++	0	2.222	3	0.5276	0.6938	IBD
7	p12.2	50255709	.	7:50255709:C:CT	CT	C	-0.0547	0.0087	3.229e-10	----	0	0.08	3	0.9941	0.3579	IBD
7	p12.2	50259481	rs11185602	7:50259481:A:G	A	G	-0.055	0.0087	2.585e-10	----	0	0.068	3	0.9953	0.3598	IBD
7	p12.2	50264865	rs1456896	7:50264865:C:T	T	C	0.1138	0.0132	6.625e-18	++++	42.3	5.196	3	0.158	0.2734	CD
7	p12.2	50264865	rs1456896	7:50264865:C:T	T	C	0.0768	0.0088	2.609e-18	++++	0	2.093	3	0.5533	0.6869	IBD
7	p12.2	50265186	rs74465132	7:50265186:A:T	A	T	-0.1464	0.0246	2.662e-09	----	0	1.272	3	0.7358	0.04274	IBD
7	p12.2	50266267	rs4917014	7:50266267:G:T	T	G	-0.0722	0.0129	2.182e-08	----	0	0.383	3	0.9438	0.2763	CD
7	p12.2	50266267	rs4917014	7:50266267:G:T	T	G	-0.0606	0.0086	1.835e-12	----	0	0.54	3	0.91	0.3539	IBD
7	p12.2	50267184	rs9656588	7:50267184:C:T	T	C	-0.1138	0.0132	6.625e-18	----	41.2	5.103	3	0.1644	0.2753	CD
7	p12.2	50267184	rs9656588	7:50267184:C:T	T	C	-0.0764	0.0088	3.895e-18	----	0	2.257	3	0.5209	0.6849	IBD
7	p12.2	50267214	rs11185603	7:50267214:C:G	C	G	-0.0724	0.0129	1.995e-08	----	0	0.402	3	0.9398	0.2753	CD
7	p12.2	50267214	rs11185603	7:50267214:C:G	C	G	-0.0613	0.0086	1.019e-12	----	0	0.519	3	0.9148	0.3539	IBD
7	p12.2	50267738	rs4385425	7:50267738:A:G	A	G	-0.0709	0.0129	3.882e-08	----	0	0.417	3	0.9366	0.2753	CD
7	p12.2	50267738	rs4385425	7:50267738:A:G	A	G	-0.0614	0.0086	9.365e-13	----	0	0.394	3	0.9414	0.3569	IBD
7	p12.2	50268114	rs876036	7:50268114:C:T	T	C	-0.0725	0.0129	1.908e-08	----	0	0.516	3	0.9154	0.2753	CD
7	p12.2	50268114	rs876036	7:50268114:C:T	T	C	-0.0586	0.0105	2.392e-08	----	0	1.162	3	0.7621	0.3549	UC
7	p12.2	50268114	rs876036	7:50268114:C:T	T	C	-0.0631	0.0086	2.181e-13	----	0	0.346	3	0.9512	0.3549	IBD
7	p12.2	50268931	rs876038	7:50268931:C:T	T	C	0.0734	0.0129	1.271e-08	++++	0	0.518	3	0.915	0.2753	CD
7	p12.2	50268931	rs876038	7:50268931:C:T	T	C	0.0577	0.0105	3.902e-08	++++	0	1.268	3	0.7367	0.3529	UC
7	p12.2	50268931	rs876038	7:50268931:C:T	T	C	0.0628	0.0086	2.828e-13	++++	0	0.329	3	0.9544	0.3529	IBD
7	p12.2	50269096	rs876037	7:50269096:A:T	A	T	0.0729	0.0129	1.594e-08	++++	0	0.519	3	0.9147	0.2753	CD
7	p12.2	50269096	rs876037	7:50269096:A:T	A	T	0.0573	0.0105	4.839e-08	++++	0	1.304	3	0.7282	0.3529	UC
7	p12.2	50269096	rs876037	7:50269096:A:T	A	T	0.0624	0.0086	3.993e-13	++++	0	0.346	3	0.9511	0.3529	IBD
7	p12.2	50269215	rs876039	7:50269215:C:G	C	G	0.0733	0.0129	1.33e-08	++++	0	0.534	3	0.9114	0.2753	CD
7	p12.2	50269215	rs876039	7:50269215:C:G	C	G	0.0578	0.0105	3.697e-08	++++	0	1.244	3	0.7425	0.3529	UC
7	p12.2	50269215	rs876039	7:50269215:C:G	C	G	0.0628	0.0086	2.828e-13	++++	0	0.32	3	0.9562	0.3529	IBD
7	p12.2	50270294	rs62447171	7:50270294:A:G	A	G	0.079	0.0139	1.32e-08	++++	37.3	4.783	3	0.1884	0.2753	CD
7	p12.2	50270294	rs62447171	7:50270294:A:G	A	G	0.0637	0.0093	7.413e-12	++++	0	0.943	3	0.8151	0.2922	IBD
7	p12.2	50271132	rs921914	7:50271132:G:T	T	G	-0.1005	0.0126	1.509e-15	----	75.3	12.162	3	0.006848	0.2753	CD
7	p12.2	50271132	rs921914	7:50271132:G:T	T	G	-0.0616	0.0084	2.245e-13	----	55.3	6.716	3	0.08153	0.6243	IBD
7	p12.2	50271503	rs921913	7:50271503:A:G	A	G	0.1005	0.0126	1.509e-15	++++	75.2	12.095	3	0.007064	0.2753	CD
7	p12.2	50271503	rs921913	7:50271503:A:G	A	G	0.0617	0.0084	2.054e-13	++++	54.7	6.628	3	0.08476	0.6243	IBD
7	p12.2	50272632	rs1456895	7:50272632:A:G	A	G	0.1008	0.0126	1.244e-15	++++	75.3	12.13	3	0.006952	0.2753	CD
7	p12.2	50272632	rs1456895	7:50272632:A:G	A	G	0.0618	0.0084	1.879e-13	++++	54.8	6.639	3	0.08432	0.6243	IBD
7	p12.2	50273756	rs10276619	7:50273756:A:G	A	G	0.1002	0.0126	1.83e-15	++++	75.7	12.358	3	0.006252	0.3936	CD
7	p12.2	50273756	rs10276619	7:50273756:A:G	A	G	0.061	0.0084	3.817e-13	++++	54.7	6.621	3	0.08501	0.6223	IBD
7	p12.2	50274703	rs2219345	7:50274703:G:T	T	G	-0.101	0.0126	1.094e-15	----	74.3	11.679	3	0.008568	0.3956	CD
7	p12.2	50274703	rs2219345	7:50274703:G:T	T	G	-0.0609	0.0084	4.168e-13	----	51	6.118	3	0.106	0.6213	IBD
7	p12.2	50278712	rs17552904	7:50278712:G:T	T	G	0.0783	0.0139	1.77e-08	++++	43.7	5.329	3	0.1492	0.3966	CD
7	p12.2	50278712	rs17552904	7:50278712:G:T	T	G	0.0638	0.0093	6.876e-12	++++	0	1.067	3	0.7851	0.2883	IBD
7	p12.2	50279342	rs7385730	7:50279342:G:T	T	G	0.0601	0.011	4.665e-08	++++	0	0.686	3	0.8764	0.1938	IBD
7	p12.2	50279753	rs4917015	7:50279753:C:T	T	C	0.1137	0.0124	4.759e-20	++++	64.2	8.382	3	0.03875	0.3936	CD
7	p12.2	50279753	rs4917015	7:50279753:C:T	T	C	0.0721	0.0083	3.73e-18	++++	14.7	3.519	3	0.3184	0.5944	IBD
7	p12.2	50280022	rs1026423	7:50280022:A:T	A	T	0.0992	0.0126	3.462e-15	++++	75.2	12.098	3	0.007056	0.3936	CD
7	p12.2	50280022	rs1026423	7:50280022:A:T	A	T	0.0602	0.0084	7.685e-13	++++	49.6	5.947	3	0.1142	0.6213	IBD
7	p12.2	50280211	rs1026422	7:50280211:A:G	A	G	0.1142	0.0124	3.271e-20	++++	63.2	8.159	3	0.04284	0.3956	CD
7	p12.2	50280211	rs1026422	7:50280211:A:G	A	G	0.0724	0.0083	2.712e-18	++++	14.3	3.501	3	0.3206	0.5944	IBD
7	p12.2	50280835	rs3034469	7:50280835:T:TTTTG	T	TTTTG	-0.1927	0.0335	8.807e-09	???-	0	0	0	1	0.4543	CD
7	p12.2	50281878	rs17634369	7:50281878:A:G	A	G	0.1136	0.0124	5.128e-20	++++	64.2	8.378	3	0.03882	0.4543	CD
7	p12.2	50281878	rs17634369	7:50281878:A:G	A	G	0.0721	0.0083	3.73e-18	++++	13.9	3.483	3	0.323	0.5944	IBD
7	p12.2	50283236	rs9649710	7:50283236:A:G	A	G	-0.0985	0.0126	5.39e-15	----	75.7	12.353	3	0.006266	0.4523	CD
7	p12.2	50283236	rs9649710	7:50283236:A:G	A	G	-0.0603	0.0084	7.044e-13	----	52.9	6.373	3	0.0948	0.6233	IBD
7	p12.2	50283578	rs4917129	7:50283578:C:T	T	C	-0.1141	0.0125	6.978e-20	----	63.7	8.258	3	0.04096	0.3211	CD
7	p12.2	50283578	rs4917129	7:50283578:C:T	T	C	-0.0725	0.0083	2.438e-18	----	15.8	3.565	3	0.3125	0.5944	IBD
7	p12.2	50283860	rs11423121	7:50283860:C:CT	CT	C	0.0994	0.0127	5.006e-15	++++	75.4	12.179	3	0.006793	0.3211	CD
7	p12.2	50283860	rs11423121	7:50283860:C:CT	CT	C	0.0612	0.0084	3.2e-13	++++	53.2	6.417	3	0.09301	0.6243	IBD
7	p12.2	50284441	rs6964608	7:50284441:G:T	T	G	0.06	0.0091	4.298e-11	++++	4	3.126	3	0.3726	0.7167	IBD
7	p12.2	50285056	rs4917131	7:50285056:A:G	A	G	-0.0711	0.013	4.52e-08	----	0	2.419	3	0.4902	0.8091	UC
7	p12.2	50285056	rs4917131	7:50285056:A:G	A	G	-0.0722	0.0108	2.306e-11	----	10.7	3.359	3	0.3395	0.8091	IBD
7	p12.2	50286430	rs2085422	7:50286430:A:G	A	G	-0.0614	0.0094	6.493e-11	----	21.4	3.817	3	0.2819	0.7247	IBD
7	p12.2	50289509	rs10229670	7:50289509:C:T	T	C	-0.071	0.013	4.72e-08	----	32.3	4.429	3	0.2187	0.3191	CD
7	p12.2	50293867	rs4917016	7:50293867:C:T	T	C	-0.0888	0.0139	1.675e-10	----	23.5	3.921	3	0.2701	0.3141	CD
7	p12.2	50304878	rs6975767	7:50304878:A:C	A	C	-0.0765	0.0131	5.23e-09	----	40.1	5.009	3	0.1711	0.4036	CD
7	p12.2	50320300	rs73112996	7:50320300:C:T	T	C	-0.1353	0.0192	1.83e-12	----	0	0.573	3	0.9026	0.4036	CD
7	q22.1	100621544	rs12673102	7:100621544:A:G	A	G	0.0672	0.0107	3.378e-10	++++	12	3.409	3	0.3327	0.8201	IBD
7	q22.1	100622306	rs10247962	7:100622306:A:G	A	G	-0.0678	0.0107	2.351e-10	----	13.6	3.472	3	0.3245	0.8201	IBD
7	q22.1	100623192	rs4729596	7:100623192:G:T	T	G	0.0686	0.0106	9.691e-11	++++	14.4	3.505	3	0.3201	0.8211	IBD
7	q22.1	100628789	rs4988606	7:100628789:A:T	A	T	0.0675	0.0106	1.916e-10	++++	1	3.031	3	0.3868	0.8201	IBD
7	q22.1	100629565	rs7457868	7:100629565:A:C	A	C	0.067	0.0107	3.808e-10	++++	0	2.915	3	0.4049	0.8201	IBD
7	q22.1	100638970	rs4727457	7:100638970:C:T	T	C	0.0671	0.0106	2.449e-10	++++	0	2.792	3	0.4248	0.8211	IBD
7	q22.1	100639734	rs4729600	7:100639734:C:T	T	C	0.067	0.0106	2.603e-10	++++	0	2.722	3	0.4364	0.8211	IBD
7	q22.1	100643148	rs1052897	7:100643148:A:T	A	T	0.0715	0.0109	5.394e-11	++++	0	1.468	3	0.6897	0.831	IBD
7	q22.1	100643540	rs3757859	7:100643540:A:C	A	C	-0.0664	0.0107	5.449e-10	----	3.4	3.104	3	0.3759	0.169	IBD
7	q22.1	100673898	rs221789	7:100673898:C:T	T	C	0.0679	0.0109	4.684e-10	++++	0	1.655	3	0.6471	0.8241	IBD
7	q22.1	100681034	rs221792	7:100681034:A:G	A	G	0.0669	0.0108	5.849e-10	++++	0	1.573	3	0.6656	0.8231	IBD
7	q22.1	100684145	rs221794	7:100684145:C:T	T	C	0.0667	0.0108	6.578e-10	++++	0	1.676	3	0.6423	0.8231	IBD
7	q22.1	100695207	rs221784	7:100695207:A:G	A	G	0.0664	0.0108	7.839e-10	++++	0	1.8	3	0.615	0.8231	IBD
7	q22.1	100699412	rs221780	7:100699412:C:G	C	G	-0.0666	0.0108	6.974e-10	----	0	1.752	3	0.6254	0.8231	IBD
7	q22.1	100715476	rs492430	7:100715476:G:T	T	G	0.0658	0.0108	1.111e-09	++++	0	1.462	3	0.6911	0.828	IBD
7	q22.1	100717894	rs1734907	7:100717894:A:G	A	G	0.0659	0.0108	1.048e-09	++++	0	1.445	3	0.695	0.829	IBD
7	q22.1	100846338	rs314332	7:100846338:A:G	A	G	0.0457	0.0082	2.501e-08	++++	0	1.499	3	0.6825	0.4911	IBD
7	q22.1	100854902	rs314369	7:100854902:A:G	A	G	-0.0455	0.0081	1.94e-08	----	0	2.005	3	0.5714	0.5159	IBD
7	q22.1	100859722	rs314375	7:100859722:A:G	A	G	0.0453	0.0081	2.237e-08	++++	0	2.089	3	0.5542	0.5159	IBD
7	q22.1	100860427	rs314377	7:100860427:A:G	A	G	-0.0451	0.0082	3.798e-08	----	0	2.089	3	0.5542	0.5149	IBD
7	q22.1	100861173	rs314378	7:100861173:C:T	T	C	-0.0451	0.0081	2.578e-08	----	0	2.081	3	0.5557	0.5159	IBD
7	q22.1	100864382	rs6465776	7:100864382:A:G	A	G	-0.045	0.0081	2.767e-08	----	0	2.122	3	0.5475	0.5149	IBD
7	q22.1	100864710	rs4729615	7:100864710:A:G	A	G	-0.0451	0.0081	2.578e-08	----	0	2.147	3	0.5424	0.5149	IBD
7	q22.1	100864943	rs4729616	7:100864943:G:T	T	G	0.045	0.0081	2.767e-08	++++	0	2.157	3	0.5404	0.5139	IBD
7	q22.1	100870662	rs1054391	7:100870662:A:G	A	G	-0.0452	0.0081	2.402e-08	----	0	2.128	3	0.5463	0.5149	IBD
7	q22.1	100870776	rs7783543	7:100870776:C:T	T	C	-0.0448	0.0081	3.187e-08	----	0	2.286	3	0.5151	0.5149	IBD
7	q22.1	100873650	rs7798613	7:100873650:C:T	T	C	-0.0443	0.0081	4.522e-08	----	0	2.275	3	0.5172	0.5159	IBD
7	q22.1	100876108	rs4729617	7:100876108:C:T	T	C	0.0456	0.0081	1.806e-08	++++	0	2.227	3	0.5267	0.5159	IBD
7	q22.1	100878608	rs12666785	7:100878608:C:T	T	C	0.0457	0.0081	1.681e-08	++++	0	2.124	3	0.547	0.5139	IBD
7	q22.1	100884405	rs15624	7:100884405:C:T	T	C	-0.0451	0.0081	2.578e-08	----	0	2.185	3	0.5349	0.5159	IBD
7	q22.1	100886110	rs12672665	7:100886110:A:G	A	G	-0.0453	0.0081	2.237e-08	----	0	2.075	3	0.557	0.5159	IBD
7	q22.1	100892018	rs2571598	7:100892018:C:T	T	C	-0.0469	0.0081	7.033e-09	----	0	2.417	3	0.4906	0.4861	IBD
7	q22.1	100896377	rs3757869	7:100896377:G:T	T	G	-0.046	0.0081	1.355e-08	----	0	2.401	3	0.4934	0.5149	IBD
7	q22.1	100898392	rs3757870	7:100898392:C:T	T	C	-0.0473	0.0082	8.008e-09	----	0	2.082	3	0.5556	0.5129	IBD
7	q22.1	100898440	rs3757871	7:100898440:C:T	T	C	-0.0465	0.0081	9.426e-09	----	0	2.438	3	0.4865	0.5139	IBD
7	q22.1	100901522	rs3843541	7:100901522:C:T	T	C	-0.045	0.0082	4.07e-08	----	0	2.605	3	0.4565	0.5149	IBD
7	q22.1	100901706	rs3843542	7:100901706:C:G	C	G	0.047	0.0082	9.942e-09	++++	0	2.447	3	0.4849	0.5149	IBD
7	q22.1	100901913	rs11973000	7:100901913:A:C	A	C	-0.0469	0.0082	1.068e-08	----	0	2.316	3	0.5094	0.5159	IBD
7	q22.1	100902485	rs2894713	7:100902485:C:T	T	C	0.0461	0.0082	1.888e-08	++++	0	2.396	3	0.4945	0.5159	IBD
7	q22.1	100902568	rs3847064	7:100902568:C:T	T	C	0.0462	0.0082	1.759e-08	++++	0	2.39	3	0.4956	0.5159	IBD
7	q22.1	100903125	rs3847068	7:100903125:C:T	T	C	0.0462	0.0082	1.759e-08	++++	0	2.371	3	0.499	0.5159	IBD
7	q22.1	100903161	rs3931823	7:100903161:A:G	A	G	-0.0463	0.0082	1.639e-08	----	0	2.336	3	0.5056	0.5159	IBD
7	q22.1	100903506	rs4729618	7:100903506:C:T	T	C	0.0459	0.0081	1.456e-08	++++	0	2.299	3	0.5126	0.5159	IBD
7	q22.1	100903671	rs4729619	7:100903671:C:T	T	C	0.0468	0.0082	1.148e-08	++++	0	1.833	3	0.6077	0.5169	IBD
7	q22.1	100904135	rs34005963	7:100904135:A:G	A	G	0.0465	0.0082	1.422e-08	++++	0	1.818	3	0.6109	0.5169	IBD
7	q22.1	100907284	rs28852509	7:100907284:C:T	T	C	-0.0451	0.0082	3.798e-08	----	0	2.353	3	0.5025	0.4523	IBD
7	q22.1	100907991	rs13240020	7:100907991:C:T	T	C	-0.0458	0.0082	2.332e-08	----	0	1.929	3	0.5872	0.5159	IBD
7	q22.1	100908003	rs13225631	7:100908003:A:G	A	G	-0.0455	0.0082	2.877e-08	----	0	1.943	3	0.5844	0.5159	IBD
7	q22.1	100909405	rs9718841	7:100909405:A:G	A	G	-0.0456	0.0082	2.683e-08	----	0	1.925	3	0.588	0.5169	IBD
7	q22.1	100909872	rs12705097	7:100909872:C:T	T	C	-0.0466	0.0082	1.324e-08	----	0	1.81	3	0.6128	0.5159	IBD
7	q22.1	100910592	rs2405975	7:100910592:C:T	T	C	-0.0469	0.0081	7.033e-09	----	0	1.802	3	0.6145	0.5159	IBD
7	q22.1	100915204	rs13232524	7:100915204:C:T	T	C	0.046	0.0082	2.026e-08	++++	0	1.442	3	0.6957	0.5179	IBD
7	q22.1	100983466	rs67047657	7:100983466:C:T	T	C	0.0457	0.0082	2.501e-08	++++	0	0.744	3	0.8629	0.5119	IBD
7	q22.1	100985380	rs7785171	7:100985380:A:G	A	G	0.0453	0.0082	3.306e-08	++++	0	0.878	3	0.8308	0.5109	IBD
7	q22.1	100991683	rs4370452	7:100991683:A:C	A	C	-0.0446	0.0081	3.667e-08	----	0	1.7	3	0.6369	0.5139	IBD
7	q22.1	101004639	rs11772963	7:101004639:A:C	A	C	0.0456	0.0081	1.806e-08	++++	0	1.237	3	0.7441	0.5129	IBD
7	q22.1	101004836	rs11766125	7:101004836:C:G	C	G	0.0454	0.0081	2.083e-08	++++	0	1.245	3	0.7423	0.5129	IBD
7	q22.1	101008191	rs10447810	7:101008191:A:C	A	C	0.0456	0.0081	1.806e-08	++++	0	1.223	3	0.7474	0.5139	IBD
7	q22.1	101008574	rs12532750	7:101008574:A:G	A	G	0.0456	0.0081	1.806e-08	++++	0	1.21	3	0.7506	0.5139	IBD
7	q22.1	101012722	rs3924886	7:101012722:C:G	C	G	-0.0454	0.0081	2.083e-08	----	0	1.087	3	0.7803	0.5119	IBD
7	q22.3	107783875	rs6466182	7:107783875:A:C	A	C	0.0581	0.0106	4.226e-08	++++	22.1	3.85	3	0.2781	0.6392	UC
7	q22.3	107785239	rs1008707	7:107785239:A:T	A	T	0.07	0.0109	1.345e-10	++++	0	1.36	3	0.7149	0.666	UC
7	q22.3	107785239	rs1008707	7:107785239:A:T	A	T	0.05	0.0091	3.918e-08	++++	0	0.995	3	0.8025	0.666	IBD
7	q22.3	107792590	rs2395890	7:107792590:A:G	A	G	-0.0934	0.0166	1.839e-08	----	0	2.683	3	0.4432	0.1262	UC
7	q22.3	107792765	rs6415341	7:107792765:C:T	T	C	-0.0793	0.0102	7.574e-15	----	0	2.313	3	0.51	0.4672	UC
7	q22.3	107792765	rs6415341	7:107792765:C:T	T	C	-0.0593	0.0084	1.671e-12	----	0	1.089	3	0.7798	0.4672	IBD
7	q22.3	107793114	rs6960886	7:107793114:C:T	T	C	-0.0868	0.0102	1.742e-17	----	0	2.481	3	0.4788	0.4712	UC
7	q22.3	107793114	rs6960886	7:107793114:C:T	T	C	-0.0612	0.0084	3.2e-13	----	0	0.946	3	0.8143	0.4712	IBD
7	q22.3	107793470	rs6466183	7:107793470:A:G	A	G	-0.0811	0.0113	7.126e-13	----	0	0.239	3	0.9711	0.7097	UC
7	q22.3	107793470	rs6466183	7:107793470:A:G	A	G	-0.0629	0.0094	2.209e-11	----	0	0.279	3	0.9639	0.7097	IBD
7	q22.3	107794742	rs2237680	7:107794742:C:T	T	C	-0.0827	0.0101	2.653e-16	----	0	1.816	3	0.6116	0.3728	UC
7	q22.3	107794742	rs2237680	7:107794742:C:T	T	C	-0.0585	0.0084	3.301e-12	----	0	0.772	3	0.8561	0.3728	IBD
7	q22.3	107795020	rs4730260	7:107795020:G:T	T	G	0.0825	0.0102	6.054e-16	++++	0	1.031	3	0.7938	0.3588	UC
7	q22.3	107795020	rs4730260	7:107795020:G:T	T	G	0.0577	0.0084	6.463e-12	++++	0	0.116	3	0.9898	0.3588	IBD
7	q22.3	107795500	rs1476673	7:107795500:C:G	C	G	0.0827	0.0101	2.653e-16	++++	0	1.937	3	0.5855	0.3718	UC
7	q22.3	107795500	rs1476673	7:107795500:C:G	C	G	0.0581	0.0083	2.56e-12	++++	0	0.833	3	0.8415	0.3718	IBD
7	q22.3	107795691	rs10953547	7:107795691:A:G	A	G	0.0918	0.0099	1.814e-20	++++	0	2.978	3	0.395	0.4245	UC
7	q22.3	107795691	rs10953547	7:107795691:A:G	A	G	0.0629	0.0082	1.71e-14	++++	0	2.002	3	0.572	0.4245	IBD
7	q22.3	107795787	rs10953548	7:107795787:A:G	A	G	-0.0866	0.0101	9.973e-18	----	0	1.716	3	0.6333	0.3608	UC
7	q22.3	107795787	rs10953548	7:107795787:A:G	A	G	-0.0589	0.0083	1.281e-12	----	0	0.537	3	0.9106	0.3608	IBD
7	q22.3	107796603	rs929393	7:107796603:C:T	T	C	-0.085	0.01	1.896e-17	----	0	1.996	3	0.5732	0.3777	UC
7	q22.3	107796603	rs929393	7:107796603:C:T	T	C	-0.0583	0.0082	1.162e-12	----	0	0.908	3	0.8236	0.3777	IBD
7	q22.3	107796785	.	7:107796785:T:TGAA	T	TGAA	-0.0846	0.0114	1.162e-13	-?--	0	1.984	2	0.3707	0.3787	UC
7	q22.3	107796785	.	7:107796785:T:TGAA	T	TGAA	-0.059	0.0094	3.461e-10	-?--	0	0.984	2	0.6115	0.3787	IBD
7	q22.3	107796807	rs929394	7:107796807:C:T	T	C	-0.0852	0.0101	3.294e-17	----	0	2.009	3	0.5705	0.3748	UC
7	q22.3	107796807	rs929394	7:107796807:C:T	T	C	-0.0585	0.0083	1.813e-12	----	0	0.864	3	0.8341	0.3748	IBD
7	q22.3	107797127	rs4730261	7:107797127:A:G	A	G	0.0929	0.01	1.543e-20	++++	2.2	3.069	3	0.3811	0.4264	UC
7	q22.3	107797127	rs4730261	7:107797127:A:G	A	G	0.0646	0.0082	3.325e-15	++++	0	1.821	3	0.6104	0.4264	IBD
7	q22.3	107797169	rs4730262	7:107797169:C:G	C	G	0.1026	0.0121	2.265e-17	?+++	0	1.793	2	0.408	0.4831	UC
7	q22.3	107797169	rs4730262	7:107797169:C:G	C	G	0.0753	0.0101	8.956e-14	?+++	0	1.231	2	0.5403	0.4831	IBD
7	q22.3	107797170	rs4730263	7:107797170:A:C	A	C	-0.1084	0.01	2.225e-27	----	0	2.478	3	0.4793	0.4831	UC
7	q22.3	107797170	rs4730263	7:107797170:A:C	A	C	-0.0751	0.0082	5.261e-20	----	0	1.235	3	0.7446	0.4831	IBD
7	q22.3	107797176	rs12673289	7:107797176:C:G	C	G	0.0865	0.0101	1.087e-17	++++	0	2.328	3	0.5073	0.3757	UC
7	q22.3	107797176	rs12673289	7:107797176:C:G	C	G	0.0608	0.0083	2.384e-13	++++	0	1.042	3	0.7911	0.3757	IBD
7	q22.3	107797481	rs12673380	7:107797481:A:G	A	G	-0.1039	0.0101	8.054e-25	----	0	0.893	3	0.8271	0.504	UC
7	q22.3	107797481	rs12673380	7:107797481:A:G	A	G	-0.0722	0.0083	3.354e-18	----	0	1.198	3	0.7534	0.504	IBD
7	q22.3	107797793	rs10275353	7:107797793:C:T	T	C	-0.0905	0.0122	1.189e-13	?---	22.6	2.584	2	0.2747	0.4076	UC
7	q22.3	107797793	rs10275353	7:107797793:C:T	T	C	-0.067	0.0101	3.275e-11	?---	0	1.683	2	0.4312	0.4076	IBD
7	q22.3	107797860	rs10248785	7:107797860:A:G	A	G	0.0874	0.0102	1.047e-17	++++	0	2.065	3	0.5591	0.3608	UC
7	q22.3	107797860	rs10248785	7:107797860:A:G	A	G	0.0607	0.0083	2.608e-13	++++	0	0.659	3	0.8828	0.3608	IBD
7	q22.3	107798664	rs4730265	7:107798664:C:G	C	G	-0.0868	0.0101	8.395e-18	----	0	1.929	3	0.5874	0.3608	UC
7	q22.3	107798664	rs4730265	7:107798664:C:G	C	G	-0.0596	0.0084	1.291e-12	----	0	0.716	3	0.8694	0.3608	IBD
7	q22.3	107799224	rs4730266	7:107799224:C:G	C	G	-0.1981	0.0322	7.643e-10	----	0	2.213	3	0.5294	0.9781	UC
7	q31.1	107800108	rs2283044	7:107800108:A:G	A	G	-0.0979	0.0122	1.019e-15	?---	0	1.497	2	0.473	0.4145	UC
7	q31.1	107800108	rs2283044	7:107800108:A:G	A	G	-0.0716	0.0101	1.35e-12	?---	0	0.487	2	0.7838	0.4145	IBD
7	q31.1	107800269	rs2283045	7:107800269:A:G	A	G	-0.1077	0.01	4.77e-27	----	18.6	3.684	3	0.2977	0.4145	UC
7	q31.1	107800269	rs2283045	7:107800269:A:G	A	G	-0.0712	0.0083	9.627e-18	----	0	0.545	3	0.9089	0.4145	IBD
7	q31.1	107800507	rs4618632	7:107800507:G:T	T	G	0.095	0.0102	1.234e-20	++++	0	2.374	3	0.4986	0.3588	UC
7	q31.1	107800507	rs4618632	7:107800507:G:T	T	G	0.0626	0.0084	9.167e-14	++++	0	0.253	3	0.9686	0.3588	IBD
7	q31.1	107800652	rs2051954	7:107800652:C:G	C	G	-0.095	0.0102	1.234e-20	----	0	2.537	3	0.4686	0.3579	UC
7	q31.1	107800652	rs2051954	7:107800652:C:G	C	G	-0.0627	0.0083	4.214e-14	----	0	0.241	3	0.9708	0.3579	IBD
7	q31.1	107800709	rs2051955	7:107800709:C:T	T	C	-0.0955	0.0101	3.216e-21	----	0	2.843	3	0.4165	0.3579	UC
7	q31.1	107800709	rs2051955	7:107800709:C:T	T	C	-0.063	0.0083	3.19e-14	----	0	0.303	3	0.9594	0.3579	IBD
7	q31.1	107800728	.	7:107800728:G:GT	G	GT	-0.095	0.0101	5.157e-21	----	0	2.799	3	0.4236	0.3579	UC
7	q31.1	107800728	.	7:107800728:G:GT	G	GT	-0.0627	0.0084	8.375e-14	----	0	0.252	3	0.9688	0.3579	IBD
7	q31.1	107800913	rs2051956	7:107800913:C:G	C	G	-0.1064	0.01	1.941e-26	----	15.1	3.533	3	0.3165	0.4284	UC
7	q31.1	107800913	rs2051956	7:107800913:C:G	C	G	-0.0714	0.0083	7.806e-18	----	0	0.853	3	0.8368	0.4284	IBD
7	q31.1	107801233	rs2237681	7:107801233:A:T	A	T	0.1075	0.01	5.926e-27	++++	18.2	3.666	3	0.2999	0.4145	UC
7	q31.1	107801233	rs2237681	7:107801233:A:T	A	T	0.0714	0.0082	3.112e-18	++++	0	0.511	3	0.9164	0.4145	IBD
7	q31.1	107801358	.	7:107801358:C:CT	CT	C	0.1223	0.0149	2.248e-16	++++	12.8	3.44	3	0.3287	0.1252	UC
7	q31.1	107801358	.	7:107801358:C:CT	CT	C	0.0734	0.0122	1.783e-09	++++	0	2.658	3	0.4475	0.1252	IBD
7	q31.1	107801925	NA	7:107801925:C:CA	CA	C	0.1142	0.0209	4.652e-08	?+?+	0	0.717	1	0.3971	NA	UC
7	q31.1	107803388	rs2301988	7:107803388:A:G	A	G	-0.1072	0.01	8.2e-27	----	17	3.614	3	0.3063	0.4125	UC
7	q31.1	107803388	rs2301988	7:107803388:A:G	A	G	-0.0709	0.0083	1.317e-17	----	0	0.401	3	0.94	0.4125	IBD
7	q31.1	107803426	rs2301989	7:107803426:A:G	A	G	-0.1081	0.01	3.087e-27	----	22	3.845	3	0.2787	0.4155	UC
7	q31.1	107803426	rs2301989	7:107803426:A:G	A	G	-0.0712	0.0083	9.627e-18	----	0	0.525	3	0.9134	0.4155	IBD
7	q31.1	107804988	rs7792139	7:107804988:A:G	A	G	-0.0945	0.0102	1.956e-20	----	0	2.457	3	0.4832	0.3579	UC
7	q31.1	107804988	rs7792139	7:107804988:A:G	A	G	-0.0623	0.0084	1.201e-13	----	0	0.288	3	0.9623	0.3579	IBD
7	q31.1	107805282	rs989960	7:107805282:C:T	T	C	-0.1066	0.0099	4.892e-27	----	0	2.677	3	0.4442	0.4364	UC
7	q31.1	107805282	rs989960	7:107805282:C:T	T	C	-0.071	0.0082	4.779e-18	----	0	0.677	3	0.8786	0.4364	IBD
7	q31.1	107805682	rs6980029	7:107805682:C:T	T	C	0.0919	0.0101	9.116e-20	++++	0	2.612	3	0.4554	0.3748	UC
7	q31.1	107805682	rs6980029	7:107805682:C:T	T	C	0.062	0.0083	8.027e-14	++++	0	1.053	3	0.7883	0.3748	IBD
7	q31.1	107805735	rs6959729	7:107805735:A:C	A	C	0.0918	0.0101	9.985e-20	++++	0	2.923	3	0.4036	0.3748	UC
7	q31.1	107805735	rs6959729	7:107805735:A:C	A	C	0.0621	0.0083	7.324e-14	++++	0	1.098	3	0.7777	0.3748	IBD
7	q31.1	107806231	rs6946493	7:107806231:C:T	T	C	0.0929	0.0101	3.646e-20	++++	0	2.792	3	0.4247	0.3748	UC
7	q31.1	107806231	rs6946493	7:107806231:C:T	T	C	0.0626	0.0084	9.167e-14	++++	0	1.198	3	0.7535	0.3748	IBD
7	q31.1	107806521	rs6466186	7:107806521:C:G	C	G	-0.1048	0.0099	3.466e-26	----	19	3.705	3	0.2951	0.4304	UC
7	q31.1	107806521	rs6466186	7:107806521:C:G	C	G	-0.0706	0.0082	7.322e-18	----	0	1.078	3	0.7823	0.4304	IBD
7	q31.1	107806606	rs7797798	7:107806606:C:G	C	G	0.097	0.0121	1.088e-15	?+++	0	1.762	2	0.4144	0.4145	UC
7	q31.1	107806606	rs7797798	7:107806606:C:G	C	G	0.0713	0.0101	1.672e-12	?+++	0	0.445	2	0.8007	0.4145	IBD
7	q31.1	107807043	rs6979054	7:107807043:A:C	A	C	0.107	0.0099	3.152e-27	++++	0	2.781	3	0.4266	0.4364	UC
7	q31.1	107807043	rs6979054	7:107807043:A:C	A	C	0.0715	0.0082	2.794e-18	++++	0	0.707	3	0.8716	0.4364	IBD
7	q31.1	107807055	rs7810937	7:107807055:A:G	A	G	0.0922	0.0101	6.932e-20	++++	0	2.741	3	0.4333	0.3748	UC
7	q31.1	107807055	rs7810937	7:107807055:A:G	A	G	0.062	0.0084	1.572e-13	++++	0	1.075	3	0.783	0.3748	IBD
7	q31.1	107808071	rs6466189	7:107808071:C:T	T	C	-0.1049	0.0099	3.111e-26	----	0	2.608	3	0.4561	0.4364	UC
7	q31.1	107808071	rs6466189	7:107808071:C:T	T	C	-0.0694	0.0081	1.054e-17	----	0	0.645	3	0.8862	0.4364	IBD
7	q31.1	107809451	rs7785790	7:107809451:A:G	A	G	0.1048	0.0099	3.466e-26	++++	0	2.783	3	0.4263	0.4523	UC
7	q31.1	107809451	rs7785790	7:107809451:A:G	A	G	0.0702	0.0082	1.119e-17	++++	0	1.515	3	0.6787	0.4523	IBD
7	q31.1	107809588	rs7805114	7:107809588:G:T	T	G	0.0963	0.0122	2.94e-15	?+++	0.6	2.012	2	0.3656	0.4304	UC
7	q31.1	107809588	rs7805114	7:107809588:G:T	T	G	0.0714	0.0101	1.557e-12	?+++	0	0.959	2	0.619	0.4304	IBD
7	q31.1	107810600	rs6466190	7:107810600:G:T	T	G	0.1053	0.0099	2.019e-26	++++	0	2.412	3	0.4913	0.4374	UC
7	q31.1	107810600	rs6466190	7:107810600:G:T	T	G	0.0701	0.0082	1.244e-17	++++	0	0.589	3	0.8989	0.4374	IBD
7	q31.1	107810615	rs4518594	7:107810615:C:G	C	G	-0.0933	0.0101	2.52e-20	----	0	1.931	3	0.5868	0.3807	UC
7	q31.1	107810615	rs4518594	7:107810615:C:G	C	G	-0.0621	0.0083	7.324e-14	----	0	0.708	3	0.8714	0.3807	IBD
7	q31.1	107810766	rs6958729	7:107810766:A:G	A	G	-0.0918	0.0101	9.985e-20	----	0	2.64	3	0.4506	0.3748	UC
7	q31.1	107810766	rs6958729	7:107810766:A:G	A	G	-0.0609	0.0084	4.168e-13	----	0	1.127	3	0.7706	0.3748	IBD
7	q31.1	107811232	rs2395930	7:107811232:C:T	T	C	0.104	0.01	2.479e-25	++++	8.1	3.264	3	0.3527	0.4304	UC
7	q31.1	107811232	rs2395930	7:107811232:C:T	T	C	0.0695	0.0083	5.593e-17	++++	0	1.004	3	0.8002	0.4304	IBD
7	q31.1	107811808	rs2894480	7:107811808:C:T	T	C	0.0914	0.01	6.245e-20	++++	0	2.597	3	0.458	0.3966	UC
7	q31.1	107811808	rs2894480	7:107811808:C:T	T	C	0.0617	0.0083	1.056e-13	++++	0	1.666	3	0.6444	0.3966	IBD
7	q31.1	107812240	rs2190392	7:107812240:C:T	T	C	0.0907	0.01	1.19e-19	++++	0	2.713	3	0.438	0.3966	UC
7	q31.1	107812240	rs2190392	7:107812240:C:T	T	C	0.0615	0.0083	1.266e-13	++++	0	1.746	3	0.6269	0.3966	IBD
7	q31.1	107812658	rs2108225	7:107812658:A:G	A	G	-0.1052	0.0099	2.249e-26	----	0	2.649	3	0.449	0.4364	UC
7	q31.1	107812658	rs2108225	7:107812658:A:G	A	G	-0.0696	0.0082	2.106e-17	----	0	0.607	3	0.8947	0.4364	IBD
7	q31.1	107812834	rs2108226	7:107812834:A:C	A	C	0.093	0.0101	3.325e-20	++++	0	2.107	3	0.5504	0.3807	UC
7	q31.1	107812834	rs2108226	7:107812834:A:C	A	C	0.0616	0.0083	1.156e-13	++++	0	0.792	3	0.8514	0.3807	IBD
7	q31.1	107813066	rs6466191	7:107813066:A:T	A	T	0.1059	0.0099	1.052e-26	++++	0	2.408	3	0.4921	0.4364	UC
7	q31.1	107813066	rs6466191	7:107813066:A:T	A	T	0.0702	0.0082	1.119e-17	++++	0	0.615	3	0.8929	0.4364	IBD
7	q31.1	107813367	rs7805948	7:107813367:A:G	A	G	0.0938	0.0102	3.713e-20	++++	0	2.162	3	0.5395	0.3588	UC
7	q31.1	107813367	rs7805948	7:107813367:A:G	A	G	0.0615	0.0084	2.453e-13	++++	0	0.391	3	0.9421	0.3588	IBD
7	q31.1	107813408	rs56271884	7:107813408:A:C	A	C	0.0936	0.0102	4.455e-20	++++	0	2.147	3	0.5425	0.3588	UC
7	q31.1	107813408	rs56271884	7:107813408:A:C	A	C	0.0612	0.0084	3.2e-13	++++	0	0.427	3	0.9346	0.3588	IBD
7	q31.1	107814720	rs6961933	7:107814720:C:T	T	C	0.1062	0.01	2.406e-26	++++	0	2.248	3	0.5225	0.4374	UC
7	q31.1	107814720	rs6961933	7:107814720:C:T	T	C	0.0706	0.0082	7.322e-18	++++	0	0.684	3	0.877	0.4374	IBD
7	q31.1	107815274	rs4730269	7:107815274:G:T	T	G	0.0936	0.0101	1.909e-20	++++	0	2.125	3	0.5469	0.3807	UC
7	q31.1	107815274	rs4730269	7:107815274:G:T	T	G	0.0625	0.0084	1.003e-13	++++	0	1.013	3	0.798	0.3807	IBD
7	q31.1	107815793	NA	7:107815793:A:C	A	C	-0.1152	0.0172	2.118e-11	?---	0	0.856	2	0.6519	NA	UC
7	q31.1	107815875	rs6951457	7:107815875:A:G	A	G	-0.1071	0.0108	3.523e-23	----	0	0.506	3	0.9175	0.6829	UC
7	q31.1	107815875	rs6951457	7:107815875:A:G	A	G	-0.0765	0.0089	8.29e-18	----	0	0.299	3	0.9603	0.6829	IBD
7	q31.1	107816230	rs6952000	7:107816230:C:G	C	G	-0.1245	0.0141	1.049e-18	----	0	2.003	3	0.5717	0.1531	UC
7	q31.1	107816230	rs6952000	7:107816230:C:G	C	G	-0.0736	0.0116	2.227e-10	----	0	0.78	3	0.8542	0.1531	IBD
7	q31.1	107816933	rs6466192	7:107816933:C:T	T	C	-0.1129	0.0134	3.596e-17	----	0	0.719	3	0.8688	0.1759	UC
7	q31.1	107816933	rs6466192	7:107816933:C:T	T	C	-0.0694	0.011	2.807e-10	----	0	0.297	3	0.9607	0.1759	IBD
7	q31.1	107817269	rs7799731	7:107817269:C:G	C	G	-0.1237	0.0141	1.739e-18	----	0	2.062	3	0.5597	0.1531	UC
7	q31.1	107817269	rs7799731	7:107817269:C:G	C	G	-0.0747	0.0116	1.197e-10	----	0	0.912	3	0.8225	0.1531	IBD
7	q31.1	107817617	rs10255250	7:107817617:C:T	T	C	-0.1127	0.012	5.906e-21	--?-	0	1.268	2	0.5305	0.4374	UC
7	q31.1	107817617	rs10255250	7:107817617:C:T	T	C	-0.0729	0.0099	1.79e-13	--?-	0	0.469	2	0.791	0.4374	IBD
7	q31.1	107818116	rs7804147	7:107818116:C:T	T	C	-0.1078	0.0139	8.807e-15	----	0	0.427	3	0.9345	0.16	UC
7	q31.1	107818116	rs7804147	7:107818116:C:T	T	C	-0.0662	0.0114	6.36e-09	----	0	1.021	3	0.7962	0.16	IBD
7	q31.1	107818416	rs10953549	7:107818416:A:C	A	C	0.0897	0.0143	3.548e-10	++++	0	0.839	3	0.8402	0.1789	UC
7	q31.1	107818484	rs7804993	7:107818484:A:G	A	G	-0.1041	0.0144	4.86e-13	----	0	0.438	3	0.9323	0.1571	UC
7	q31.1	107818484	rs7804993	7:107818484:A:G	A	G	-0.068	0.0118	8.277e-09	----	0	0.11	3	0.9907	0.1571	IBD
7	q31.1	107821995	rs10275443	7:107821995:C:T	T	C	-0.0587	0.0105	2.264e-08	----	8.1	3.263	3	0.3528	0.3797	UC
7	q31.1	107823981	rs7798458	7:107823981:A:C	A	C	0.0963	0.0172	2.158e-08	?+?+	0	0.028	1	0.8683	0.493	UC
7	q31.1	107827452	rs35256571	7:107827452:C:CT	CT	C	-0.0697	0.0101	5.164e-12	----	0	2.258	3	0.5206	0.5924	UC
7	q31.1	107827452	rs35256571	7:107827452:C:CT	CT	C	-0.0481	0.0083	6.825e-09	----	11	3.37	3	0.3381	0.5924	IBD
7	q31.1	107827631	rs12534312	7:107827631:A:C	A	C	0.0641	0.01	1.455e-10	++++	0	0.582	3	0.9006	0.492	UC
7	q31.1	107830360	rs12534054	7:107830360:C:T	T	C	0.0625	0.01	4.105e-10	++++	0	0.633	3	0.8888	0.496	UC
7	q31.1	107830658	rs10953550	7:107830658:C:T	T	C	0.062	0.0099	3.785e-10	++++	0	0.434	3	0.9331	0.495	UC
7	q31.1	107831693	rs4727688	7:107831693:C:T	T	C	0.0706	0.01	1.665e-12	++++	0	2.123	3	0.5474	0.6054	UC
7	q31.1	107831693	rs4727688	7:107831693:C:T	T	C	0.0466	0.0082	1.324e-08	++++	19	3.706	3	0.295	0.6054	IBD
7	q31.1	107832427	rs6466193	7:107832427:C:T	T	C	0.0624	0.01	4.376e-10	++++	0	0.599	3	0.8967	0.505	UC
7	q31.1	107833298	rs6466194	7:107833298:C:G	C	G	-0.0637	0.01	1.89e-10	----	0	0.649	3	0.8852	0.505	UC
7	q31.1	107834199	rs11982404	7:107834199:A:G	A	G	0.0569	0.0103	3.309e-08	++++	0	2.26	3	0.5202	0.3877	UC
7	q31.1	107834763	rs12671393	7:107834763:C:T	T	C	0.0579	0.0104	2.587e-08	++++	0	2.191	3	0.5338	0.3946	UC
7	q31.1	107835180	rs35232012	7:107835180:A:T	A	T	-0.0586	0.0105	2.392e-08	----	0	2.197	3	0.5325	0.3887	UC
7	q31.1	107836425	rs990106	7:107836425:C:G	C	G	0.1037	0.0105	5.28e-23	++++	0	1.883	3	0.5971	0.5716	UC
7	q31.1	107836425	rs990106	7:107836425:C:G	C	G	0.0817	0.0086	2.099e-21	++++	0	0.833	3	0.8417	0.5716	IBD
7	q31.1	107836468	rs990107	7:107836468:G:T	T	G	0.1064	0.0105	3.93e-24	++++	0	1.617	3	0.6555	0.5994	UC
7	q31.1	107836468	rs990107	7:107836468:G:T	T	G	0.0856	0.0087	7.641e-23	++++	0	1.272	3	0.7357	0.5994	IBD
7	q31.1	107836995	NA	7:107836995:G:T	T	G	-0.1015	0.0122	8.821e-17	?---	0	0.754	2	0.6858	NA	UC
7	q31.1	107836995	NA	7:107836995:G:T	T	G	-0.0803	0.0102	3.475e-15	?---	0	0.65	2	0.7225	NA	IBD
7	q31.1	107837027	rs10235033	7:107837027:A:G	A	G	-0.1045	0.0102	1.245e-24	----	0	1.126	3	0.7707	0.5189	UC
7	q31.1	107837027	rs10235033	7:107837027:A:G	A	G	-0.079	0.0084	5.215e-21	----	0	0.583	3	0.9004	0.5189	IBD
7	q31.1	107837782	rs4730272	7:107837782:A:G	A	G	0.122	0.01	3.108e-34	++++	0	2.563	3	0.464	0.5328	UC
7	q31.1	107837782	rs4730272	7:107837782:A:G	A	G	0.0914	0.0083	3.343e-28	++++	6.2	3.198	3	0.3621	0.5328	IBD
7	q31.1	107837916	rs13234982	7:107837916:A:G	A	G	-0.1224	0.01	1.9e-34	----	0	2.83	3	0.4186	0.5358	UC
7	q31.1	107837916	rs13234982	7:107837916:A:G	A	G	-0.0912	0.0083	4.367e-28	----	11.3	3.382	3	0.3363	0.5358	IBD
7	q31.1	107837919	rs13222008	7:107837919:A:T	A	T	-0.1224	0.01	1.9e-34	----	0	2.83	3	0.4186	0.5358	UC
7	q31.1	107837919	rs13222008	7:107837919:A:T	A	T	-0.0913	0.0083	3.821e-28	----	12.1	3.412	3	0.3324	0.5358	IBD
7	q31.1	107838562	rs7780868	7:107838562:C:T	T	C	-0.1239	0.0113	5.655e-28	----	0	1.315	3	0.7256	0.2604	UC
7	q31.1	107838562	rs7780868	7:107838562:C:T	T	C	-0.0875	0.0093	5.028e-21	----	0	2.026	3	0.567	0.2604	IBD
7	q31.1	107839074	rs4730273	7:107839074:A:C	A	C	-0.1249	0.011	7.041e-30	----	0	1.03	3	0.7939	0.2724	UC
7	q31.1	107839074	rs4730273	7:107839074:A:C	A	C	-0.0876	0.009	2.174e-22	----	10.1	3.338	3	0.3425	0.2724	IBD
7	q31.1	107839274	rs4730274	7:107839274:C:T	T	C	0.1099	0.01	4.269e-28	++++	0	2.048	3	0.5625	0.4881	UC
7	q31.1	107839274	rs4730274	7:107839274:C:T	T	C	0.0822	0.0082	1.191e-23	++++	0	1.694	3	0.6383	0.4881	IBD
7	q31.1	107839383	rs4730275	7:107839383:G:T	T	G	-0.1284	0.0108	1.352e-32	----	0	2.155	3	0.5408	0.2962	UC
7	q31.1	107839383	rs4730275	7:107839383:G:T	T	G	-0.0901	0.0089	4.342e-24	----	35.2	4.632	3	0.2008	0.2962	IBD
7	q31.1	107839681	rs6466198	7:107839681:A:T	A	T	0.1339	0.0102	2.292e-39	++++	16.5	3.592	3	0.309	0.6123	UC
7	q31.1	107839681	rs6466198	7:107839681:A:T	A	T	0.0956	0.0085	2.394e-29	++++	0.2	3.006	3	0.3908	0.6123	IBD
7	q31.1	107839870	rs4380874	7:107839870:C:T	T	C	0.1365	0.01	2.019e-42	++++	26.4	4.078	3	0.2532	0.5954	UC
7	q31.1	107839870	rs4380874	7:107839870:C:T	T	C	0.0942	0.0083	7.468e-30	++++	28	4.165	3	0.2442	0.5954	IBD
7	q31.1	107840456	rs10953551	7:107840456:A:G	A	G	0.1362	0.01	3.046e-42	++++	17.7	3.647	3	0.3022	0.6044	UC
7	q31.1	107840456	rs10953551	7:107840456:A:G	A	G	0.0948	0.0083	3.258e-30	++++	18.3	3.674	3	0.2989	0.6044	IBD
7	q31.1	107841190	NA	7:107841190:A:G	A	G	0.1302	0.0122	1.374e-26	?+++	36.4	3.145	2	0.2076	NA	UC
7	q31.1	107841190	NA	7:107841190:A:G	A	G	0.0903	0.0102	8.524e-19	?+++	44.7	3.62	2	0.1637	NA	IBD
7	q31.1	107843992	rs4730276	7:107843992:A:G	A	G	-0.1265	0.0101	5.466e-36	----	43.2	5.281	3	0.1524	0.3757	UC
7	q31.1	107843992	rs4730276	7:107843992:A:G	A	G	-0.0831	0.0083	1.349e-23	----	43.5	5.312	3	0.1503	0.3757	IBD
7	q31.1	107844850	rs6945443	7:107844850:A:C	A	C	0.1275	0.0101	1.562e-36	++++	30.1	4.291	3	0.2317	0.3807	UC
7	q31.1	107844850	rs6945443	7:107844850:A:C	A	C	0.0842	0.0084	1.198e-23	++++	35.5	4.652	3	0.1991	0.3807	IBD
7	q31.1	107846193	rs11982092	7:107846193:C:T	T	C	-0.1277	0.0101	1.214e-36	----	39.7	4.973	3	0.1738	0.3678	UC
7	q31.1	107846193	rs11982092	7:107846193:C:T	T	C	-0.0828	0.0083	1.943e-23	----	46.5	5.61	3	0.1322	0.3678	IBD
7	q31.1	107846457	rs10272963	7:107846457:C:T	T	C	-0.1386	0.01	1.107e-43	----	0	2.535	3	0.469	0.4135	UC
7	q31.1	107846457	rs10272963	7:107846457:C:T	T	C	-0.0899	0.0082	5.73e-28	----	54	6.523	3	0.08877	0.4135	IBD
7	q31.1	107846732	rs6952300	7:107846732:A:G	A	G	0.1284	0.0101	5.016e-37	++++	34.1	4.55	3	0.2079	0.3777	UC
7	q31.1	107846732	rs6952300	7:107846732:A:G	A	G	0.0849	0.0083	1.472e-24	++++	40.9	5.073	3	0.1665	0.3777	IBD
7	q31.1	107847709	rs6967184	7:107847709:C:T	T	C	-0.1274	0.0102	8.445e-36	----	31.8	4.4	3	0.2214	0.3698	UC
7	q31.1	107847709	rs6967184	7:107847709:C:T	T	C	-0.0838	0.0084	1.938e-23	----	45.3	5.481	3	0.1398	0.3698	IBD
7	q31.1	107847785	rs6967335	7:107847785:A:C	A	C	-0.1283	0.0101	5.693e-37	----	42	5.17	3	0.1598	0.3698	UC
7	q31.1	107847785	rs6967335	7:107847785:A:C	A	C	-0.0834	0.0084	3.127e-23	----	46.7	5.627	3	0.1313	0.3698	IBD
7	q31.1	107847834	rs6967636	7:107847834:C:G	C	G	-0.1279	0.0122	1.027e-25	?---	45.3	3.659	2	0.1605	0.5924	UC
7	q31.1	107847834	rs6967636	7:107847834:C:G	C	G	-0.0885	0.0102	4.082e-18	?---	47.5	3.813	2	0.1486	0.5924	IBD
7	q31.1	107848204	rs35246713	7:107848204:A:G	A	G	-0.1249	0.0161	8.644e-15	?-?-	0	0.415	1	0.5194	0.4225	UC
7	q31.1	107848204	rs35246713	7:107848204:A:G	A	G	-0.0853	0.0134	1.944e-10	?-?-	81.6	5.449	1	0.01958	0.4225	IBD
7	q31.1	107848281	rs34926204	7:107848281:C:T	T	C	0.1225	0.0162	3.977e-14	?+?+	0	0.959	1	0.3275	0.4125	UC
7	q31.1	107848281	rs34926204	7:107848281:C:T	T	C	0.0829	0.0136	1.09e-09	?+?+	85.5	6.891	1	0.008661	0.4125	IBD
7	q31.1	107848312	rs34619906	7:107848312:A:C	A	C	-0.1365	0.01	2.019e-42	----	0	1.917	3	0.5898	0.4245	UC
7	q31.1	107848312	rs34619906	7:107848312:A:C	A	C	-0.0901	0.0083	1.879e-27	----	50.9	6.112	3	0.1063	0.4245	IBD
7	q31.1	107849184	rs11430729	7:107849184:G:GT	G	GT	0.1269	0.0122	2.437e-25	?+++	40.3	3.351	2	0.1872	0.6024	UC
7	q31.1	107849184	rs11430729	7:107849184:G:GT	G	GT	0.0875	0.0102	9.618e-18	?+++	39.7	3.319	2	0.1902	0.6024	IBD
7	q31.1	107849317	rs10263242	7:107849317:A:G	A	G	-0.1383	0.01	1.68e-43	----	0	2.215	3	0.529	0.4245	UC
7	q31.1	107849317	rs10263242	7:107849317:A:G	A	G	-0.0901	0.0082	4.374e-28	----	53.6	6.468	3	0.09094	0.4245	IBD
7	q31.1	107850433	rs7778743	7:107850433:C:T	T	C	-0.1333	0.0121	3.181e-28	?---	0	1.882	2	0.3902	0.4145	UC
7	q31.1	107850433	rs7778743	7:107850433:C:T	T	C	-0.0888	0.0101	1.468e-18	?---	71.5	7.025	2	0.02982	0.4145	IBD
7	q31.1	107850879	rs7783301	7:107850879:C:G	C	G	-0.1346	0.01	2.689e-41	----	29.9	4.277	3	0.233	0.5924	UC
7	q31.1	107850879	rs7783301	7:107850879:C:G	C	G	-0.0913	0.0083	3.821e-28	----	29.5	4.254	3	0.2353	0.5924	IBD
7	q31.1	107851711	rs10271987	7:107851711:C:T	T	C	-0.1323	0.0122	2.123e-27	?---	0	1.488	2	0.4752	0.4245	UC
7	q31.1	107851711	rs10271987	7:107851711:C:T	T	C	-0.0887	0.0101	1.603e-18	?---	66.6	5.994	2	0.04995	0.4245	IBD
7	q31.1	107851925	rs2894481	7:107851925:G:T	T	G	0.1373	0.01	6.713e-43	++++	0	2.411	3	0.4915	0.4245	UC
7	q31.1	107851925	rs2894481	7:107851925:G:T	T	G	0.0896	0.0082	8.579e-28	++++	54.4	6.577	3	0.08668	0.4245	IBD
7	q31.1	107852344	rs4510766	7:107852344:A:G	A	G	0.1358	0.0099	8.013e-43	++++	0	2.763	3	0.4296	0.4314	UC
7	q31.1	107852344	rs4510766	7:107852344:A:G	A	G	0.089	0.0082	1.916e-27	++++	52.1	6.267	3	0.0993	0.4314	IBD
7	q31.1	107852494	rs6955771	7:107852494:A:G	A	G	0.1303	0.0101	4.444e-38	++++	0	2.139	3	0.5441	0.4483	UC
7	q31.1	107852494	rs6955771	7:107852494:A:G	A	G	0.0863	0.0083	2.543e-25	++++	39.5	4.958	3	0.1749	0.4483	IBD
7	q31.1	107852921	NA	7:107852921:G:GA	G	GA	0.1046	0.018	6.206e-09	?+?+	0	0.01	1	0.9217	NA	UC
7	q31.1	107853153	rs7776797	7:107853153:C:T	T	C	0.1265	0.01	1.119e-36	++++	32.5	4.443	3	0.2175	0.6153	UC
7	q31.1	107853153	rs7776797	7:107853153:C:T	T	C	0.0878	0.0083	3.757e-26	++++	13.2	3.455	3	0.3267	0.6153	IBD
7	q31.1	107853496	rs1017055	7:107853496:C:T	T	C	0.1321	0.01	7.682e-40	++++	0	2.064	3	0.5593	0.4264	UC
7	q31.1	107853496	rs1017055	7:107853496:C:T	T	C	0.0868	0.0082	3.484e-26	++++	36.4	4.715	3	0.1939	0.4264	IBD
7	q31.1	107853538	rs1017056	7:107853538:A:C	A	C	0.1257	0.01	3.087e-36	++++	33.4	4.504	3	0.212	0.6143	UC
7	q31.1	107853538	rs1017056	7:107853538:A:C	A	C	0.0874	0.0083	6.275e-26	++++	19.9	3.743	3	0.2906	0.6143	IBD
7	q31.1	107854700	rs2395932	7:107854700:C:T	T	C	-0.1237	0.0099	7.955e-36	----	30.5	4.313	3	0.2295	0.6113	UC
7	q31.1	107854700	rs2395932	7:107854700:C:T	T	C	-0.0857	0.0082	1.447e-25	----	12.2	3.418	3	0.3316	0.6113	IBD
7	q31.1	107854772	rs6949033	7:107854772:C:T	T	C	0.1242	0.01	2.036e-35	++++	30.8	4.333	3	0.2277	0.6123	UC
7	q31.1	107854772	rs6949033	7:107854772:C:T	T	C	0.086	0.0082	9.829e-26	++++	10.6	3.356	3	0.3399	0.6123	IBD
7	q31.1	107854886	rs1468433	7:107854886:A:G	A	G	-0.1254	0.0099	9.048e-37	----	19.1	3.71	3	0.2946	0.6113	UC
7	q31.1	107854886	rs1468433	7:107854886:A:G	A	G	-0.0868	0.0082	3.484e-26	----	0	2.94	3	0.401	0.6113	IBD
7	q31.1	107854989	rs886774	7:107854989:A:G	A	G	-0.1241	0.01	2.307e-35	----	30.2	4.297	3	0.2311	0.6113	UC
7	q31.1	107854989	rs886774	7:107854989:A:G	A	G	-0.0863	0.0082	6.669e-26	----	6.8	3.217	3	0.3593	0.6113	IBD
7	q31.1	107855382	rs56131810	7:107855382:G:T	T	G	0.13	0.0122	1.639e-26	?+++	0	0.776	2	0.6783	0.4105	UC
7	q31.1	107855382	rs56131810	7:107855382:G:T	T	G	0.0882	0.0101	2.487e-18	?+++	53.1	4.269	2	0.1183	0.4105	IBD
7	q31.1	107855593	rs10215418	7:107855593:A:T	A	T	-0.1252	0.0099	1.17e-36	----	14.3	3.499	3	0.3209	0.6133	UC
7	q31.1	107855593	rs10215418	7:107855593:A:T	A	T	-0.0869	0.0082	3.059e-26	----	0	2.853	3	0.4148	0.6133	IBD
7	q31.1	107857797	rs10215427	7:107857797:A:G	A	G	0.1211	0.0099	2.089e-34	++++	0	2.828	3	0.4189	0.6083	UC
7	q31.1	107857797	rs10215427	7:107857797:A:G	A	G	0.0838	0.0082	1.622e-24	++++	15.2	3.539	3	0.3157	0.6083	IBD
7	q31.1	107859280	rs6964893	7:107859280:G:T	T	G	-0.1329	0.0101	1.522e-39	----	0	0.287	3	0.9624	0.3956	UC
7	q31.1	107859280	rs6964893	7:107859280:G:T	T	G	-0.0873	0.0083	7.132e-26	----	40.7	5.061	3	0.1674	0.3956	IBD
7	q31.1	107859316	rs6964905	7:107859316:A:G	A	G	-0.1153	0.0099	2.392e-31	----	0	1.06	3	0.7867	0.5606	UC
7	q31.1	107859316	rs6964905	7:107859316:A:G	A	G	-0.0772	0.0082	4.747e-21	----	0	2.589	3	0.4593	0.5606	IBD
7	q31.1	107859502	rs6947045	7:107859502:C:T	T	C	0.1231	0.0099	1.701e-35	++++	0	1.643	3	0.6498	0.5865	UC
7	q31.1	107859502	rs6947045	7:107859502:C:T	T	C	0.083	0.0082	4.415e-24	++++	0	2.962	3	0.3975	0.5865	IBD
7	q31.1	107859551	rs6964972	7:107859551:A:G	A	G	0.1237	0.0099	7.955e-36	++++	0	1.413	3	0.7026	0.5865	UC
7	q31.1	107859551	rs6964972	7:107859551:A:G	A	G	0.0833	0.0082	3.036e-24	++++	0.4	3.012	3	0.3898	0.5865	IBD
7	q31.1	107859685	rs2007425	7:107859685:C:T	T	C	-0.1233	0.0099	1.321e-35	----	0	1.412	3	0.7027	0.5865	UC
7	q31.1	107859685	rs2007425	7:107859685:C:T	T	C	-0.0829	0.0082	5.001e-24	----	0	2.914	3	0.405	0.5865	IBD
7	q31.1	107859739	rs722691	7:107859739:C:G	C	G	-0.1237	0.0099	7.955e-36	----	0	1.409	3	0.7034	0.5865	UC
7	q31.1	107859739	rs722691	7:107859739:C:G	C	G	-0.0831	0.0082	3.898e-24	----	0	2.998	3	0.3919	0.5865	IBD
7	q31.1	107859802	rs2007417	7:107859802:A:G	A	G	-0.1254	0.0099	9.048e-37	----	0	1.865	3	0.6008	0.5875	UC
7	q31.1	107859802	rs2007417	7:107859802:A:G	A	G	-0.0857	0.0082	1.447e-25	----	8.1	3.266	3	0.3524	0.5875	IBD
7	q31.1	107859890	rs722689	7:107859890:A:G	A	G	-0.1329	0.0101	1.522e-39	----	0	0.157	3	0.9843	0.3966	UC
7	q31.1	107859890	rs722689	7:107859890:A:G	A	G	-0.0865	0.0083	1.974e-25	----	34.3	4.567	3	0.2064	0.3966	IBD
7	q31.1	107860041	rs4266570	7:107860041:A:G	A	G	0.1323	0.01	5.889e-40	++++	0	0.171	3	0.9822	0.3956	UC
7	q31.1	107860041	rs4266570	7:107860041:A:G	A	G	0.0862	0.0083	2.885e-25	++++	34.3	4.566	3	0.2065	0.3956	IBD
7	q31.1	107860052	rs4404839	7:107860052:C:T	T	C	-0.123	0.0099	1.93e-35	----	0	1.583	3	0.6633	0.5835	UC
7	q31.1	107860052	rs4404839	7:107860052:C:T	T	C	-0.0825	0.0082	8.218e-24	----	0	2.838	3	0.4173	0.5835	IBD
7	q31.1	107860115	rs11978486	7:107860115:A:G	A	G	0.1327	0.01	3.456e-40	++++	0	0.182	3	0.9805	0.3976	UC
7	q31.1	107860115	rs11978486	7:107860115:A:G	A	G	0.0864	0.0083	2.241e-25	++++	33.8	4.531	3	0.2096	0.3976	IBD
7	q31.1	107860468	rs2108228	7:107860468:A:G	A	G	0.123	0.0099	1.93e-35	++++	0	1.405	3	0.7043	0.5865	UC
7	q31.1	107860468	rs2108228	7:107860468:A:G	A	G	0.0825	0.0082	8.218e-24	++++	0	2.664	3	0.4463	0.5865	IBD
7	q31.1	107860549	rs2108229	7:107860549:A:C	A	C	0.1325	0.01	4.512e-40	++++	0	0.185	3	0.98	0.3976	UC
7	q31.1	107860549	rs2108229	7:107860549:A:C	A	C	0.0865	0.0083	1.974e-25	++++	34.5	4.581	3	0.2052	0.3976	IBD
7	q31.1	107861696	rs6976266	7:107861696:G:T	T	G	-0.1321	0.01	7.682e-40	----	0	0.186	3	0.9798	0.3966	UC
7	q31.1	107861696	rs6976266	7:107861696:G:T	T	G	-0.0861	0.0083	3.273e-25	----	36.1	4.697	3	0.1954	0.3966	IBD
7	q31.1	107862017	rs757935	7:107862017:A:C	A	C	0.1246	0.0099	2.526e-36	++++	0	1.506	3	0.681	0.5895	UC
7	q31.1	107862017	rs757935	7:107862017:A:C	A	C	0.0845	0.0082	6.698e-25	++++	0	2.906	3	0.4064	0.5895	IBD
7	q31.1	107862226	rs4727690	7:107862226:A:G	A	G	-0.1326	0.0101	2.255e-39	----	0	0.167	3	0.9827	0.3976	UC
7	q31.1	107862226	rs4727690	7:107862226:A:G	A	G	-0.0867	0.0083	1.532e-25	----	33.2	4.491	3	0.2131	0.3976	IBD
7	q31.1	107862520	rs4730278	7:107862520:C:G	C	G	0.1246	0.0103	1.094e-33	++++	0	0.853	3	0.8367	0.3509	UC
7	q31.1	107862520	rs4730278	7:107862520:C:G	C	G	0.0811	0.0084	4.692e-22	++++	14	3.489	3	0.3222	0.3509	IBD
7	q31.1	107862996	rs4598195	7:107862996:A:C	A	C	0.1323	0.01	5.889e-40	++++	0	0.269	3	0.9657	0.3986	UC
7	q31.1	107862996	rs4598195	7:107862996:A:C	A	C	0.0864	0.0082	5.859e-26	++++	44.2	5.376	3	0.1463	0.3986	IBD
7	q31.1	107863096	rs10628250	7:107863096:T:TTAAC	T	TTAAC	0.1302	0.0112	3.076e-31	+?++	0	0.158	2	0.9239	0.5885	UC
7	q31.1	107863096	rs10628250	7:107863096:T:TTAAC	T	TTAAC	0.0903	0.0093	2.742e-22	+?++	0	0.831	2	0.6599	0.5885	IBD
7	q31.1	107863887	rs13226753	7:107863887:C:T	T	C	0.133	0.01	2.315e-40	++++	0	0.207	3	0.9764	0.3986	UC
7	q31.1	107863887	rs13226753	7:107863887:C:T	T	C	0.0869	0.0083	1.188e-25	++++	41.5	5.125	3	0.1629	0.3986	IBD
7	q31.1	107864223	rs6973357	7:107864223:C:T	T	C	0.1335	0.0101	6.924e-40	++++	0	0.215	3	0.9751	0.3996	UC
7	q31.1	107864223	rs6973357	7:107864223:C:T	T	C	0.0875	0.0083	5.521e-26	++++	40.6	5.049	3	0.1682	0.3996	IBD
7	q31.1	107865073	rs13243525	7:107865073:A:G	A	G	0.1329	0.01	2.646e-40	++++	0	0.213	3	0.9755	0.3996	UC
7	q31.1	107865073	rs13243525	7:107865073:A:G	A	G	0.0869	0.0083	1.188e-25	++++	42	5.176	3	0.1594	0.3996	IBD
7	q31.1	107867555	rs12669950	7:107867555:C:T	T	C	0.1336	0.01	1.036e-40	++++	0	0.251	3	0.9689	0.3986	UC
7	q31.1	107867555	rs12669950	7:107867555:C:T	T	C	0.0879	0.0083	3.303e-26	++++	40.7	5.056	3	0.1677	0.3986	IBD
7	q31.1	107867616	rs57308328	7:107867616:A:ACT	A	ACT	0.13	0.0112	3.791e-31	+?++	0	0.057	2	0.972	0.5905	UC
7	q31.1	107867616	rs57308328	7:107867616:A:ACT	A	ACT	0.0901	0.0093	3.385e-22	+?++	0	0.921	2	0.6309	0.5905	IBD
7	q31.1	107867702	rs67178545	7:107867702:C:T	T	C	0.1333	0.01	1.549e-40	++++	0	0.249	3	0.9693	0.3986	UC
7	q31.1	107867702	rs67178545	7:107867702:C:T	T	C	0.0878	0.0083	3.757e-26	++++	40.8	5.068	3	0.1669	0.3986	IBD
7	q31.1	107867801	rs73193722	7:107867801:A:C	A	C	0.1334	0.01	1.355e-40	++++	0	0.256	3	0.9681	0.3986	UC
7	q31.1	107867801	rs73193722	7:107867801:A:C	A	C	0.0877	0.0083	4.272e-26	++++	41.3	5.112	3	0.1637	0.3986	IBD
7	q31.1	107868756	.	7:107868756:A:AT	A	AT	-0.1328	0.0162	2.454e-16	?-?-	0	0.14	1	0.7083	0.3976	UC
7	q31.1	107868756	.	7:107868756:A:AT	A	AT	-0.0867	0.0135	1.343e-10	?-?-	75.3	4.044	1	0.04433	0.3976	IBD
7	q31.1	107868828	rs4348408	7:107868828:A:G	A	G	-0.1225	0.0099	3.626e-35	----	0	1.246	3	0.7419	0.5865	UC
7	q31.1	107868828	rs4348408	7:107868828:A:G	A	G	-0.0821	0.0082	1.347e-23	----	0	2.719	3	0.4369	0.5865	IBD
7	q31.1	107869207	rs2395933	7:107869207:A:G	A	G	-0.1233	0.0099	1.321e-35	----	0	1.333	3	0.7212	0.5815	UC
7	q31.1	107869207	rs2395933	7:107869207:A:G	A	G	-0.0831	0.0082	3.898e-24	----	0	2.749	3	0.4319	0.5815	IBD
7	q31.1	107869336	rs2894482	7:107869336:A:G	A	G	0.123	0.0099	1.93e-35	++++	0	1.451	3	0.6937	0.5875	UC
7	q31.1	107869336	rs2894482	7:107869336:A:G	A	G	0.0828	0.0082	5.663e-24	++++	0	2.68	3	0.4436	0.5875	IBD
7	q31.1	107869825	rs10244319	7:107869825:A:G	A	G	-0.1231	0.0099	1.701e-35	----	0	1.355	3	0.7162	0.5875	UC
7	q31.1	107869825	rs10244319	7:107869825:A:G	A	G	-0.0826	0.0082	7.26e-24	----	0	2.702	3	0.44	0.5875	IBD
7	q31.1	107872050	rs6949753	7:107872050:C:T	T	C	0.1232	0.0099	1.499e-35	++++	0	1.386	3	0.7088	0.5885	UC
7	q31.1	107872050	rs6949753	7:107872050:C:T	T	C	0.0828	0.0082	5.663e-24	++++	0	2.506	3	0.4742	0.5885	IBD
7	q31.1	107872165	rs6466201	7:107872165:A:G	A	G	-0.1228	0.0099	2.485e-35	----	0	1.317	3	0.7252	0.5885	UC
7	q31.1	107872165	rs6466201	7:107872165:A:G	A	G	-0.0824	0.0082	9.301e-24	----	0	2.685	3	0.4428	0.5885	IBD
7	q31.1	107872932	rs4727691	7:107872932:A:G	A	G	-0.1326	0.0101	2.255e-39	----	0	0.127	3	0.9884	0.3976	UC
7	q31.1	107872932	rs4727691	7:107872932:A:G	A	G	-0.0866	0.0083	1.739e-25	----	33.3	4.496	3	0.2127	0.3976	IBD
7	q31.1	107873515	rs34287847	7:107873515:C:CT	CT	C	-0.1433	0.0252	1.297e-08	???-	0	0	0	1	0.4036	UC
7	q31.1	107873515	rs34287847	7:107873515:C:CT	CT	C	-0.1274	0.0213	2.215e-09	???-	0	0	0	1	0.4036	IBD
7	q31.1	107874560	rs7811034	7:107874560:A:G	A	G	0.1323	0.0101	3.336e-39	++++	0	0.15	3	0.9852	0.3986	UC
7	q31.1	107874560	rs7811034	7:107874560:A:G	A	G	0.0866	0.0083	1.739e-25	++++	34.6	4.588	3	0.2046	0.3986	IBD
7	q31.1	107874855	rs10267797	7:107874855:C:T	T	C	-0.1223	0.0099	4.662e-35	----	0	1.382	3	0.7098	0.5865	UC
7	q31.1	107874855	rs10267797	7:107874855:C:T	T	C	-0.0825	0.0082	8.218e-24	----	0	2.705	3	0.4394	0.5865	IBD
7	q31.1	107875079	rs2108230	7:107875079:C:T	T	C	-0.1218	0.0099	8.724e-35	----	0	1.201	3	0.7528	0.5875	UC
7	q31.1	107875079	rs2108230	7:107875079:C:T	T	C	-0.0819	0.0082	1.724e-23	----	0	2.584	3	0.4603	0.5875	IBD
7	q31.1	107875937	NA	7:107875937:G:GA	G	GA	-0.1075	0.0162	3.227e-11	?-?-	0	0.084	1	0.7713	NA	UC
7	q31.1	107875937	NA	7:107875937:G:GA	G	GA	-0.0771	0.0136	1.435e-08	?-?-	47.3	1.897	1	0.1684	NA	IBD
7	q31.1	107875961	NA	7:107875961:A:C	A	C	0.1171	0.0122	8.123e-22	?+++	0	0.874	2	0.646	NA	UC
7	q31.1	107875961	NA	7:107875961:A:C	A	C	0.0799	0.0102	4.751e-15	?+++	0	1.995	2	0.3688	NA	IBD
7	q31.1	107876264	rs12668766	7:107876264:A:G	A	G	0.1234	0.0099	1.164e-35	++++	0	1.458	3	0.692	0.5885	UC
7	q31.1	107876264	rs12668766	7:107876264:A:G	A	G	0.0834	0.0082	2.679e-24	++++	0	2.854	3	0.4147	0.5885	IBD
7	q31.1	107877996	rs34470935	7:107877996:T:TA	T	TA	0.1397	0.0169	1.382e-16	?+?+	0	0.012	1	0.9135	0.3847	UC
7	q31.1	107877996	rs34470935	7:107877996:T:TA	T	TA	0.0937	0.0141	3.024e-11	?+?+	65	2.86	1	0.09079	0.3847	IBD
7	q31.1	107879278	rs12705424	7:107879278:A:G	A	G	0.1345	0.0101	1.848e-40	++++	0	0.097	3	0.9922	0.3946	UC
7	q31.1	107879278	rs12705424	7:107879278:A:G	A	G	0.0887	0.0084	4.59e-26	++++	23.4	3.915	3	0.2708	0.3946	IBD
7	q31.1	107879551	rs17411033	7:107879551:A:G	A	G	-0.1351	0.0101	8.326e-41	----	0	0.121	3	0.9892	0.3956	UC
7	q31.1	107879551	rs17411033	7:107879551:A:G	A	G	-0.089	0.0083	7.948e-27	----	24.2	3.958	3	0.266	0.3956	IBD
7	q31.1	107880712	rs6957067	7:107880712:C:G	C	G	-0.1043	0.0127	2.165e-16	?---	71.1	6.921	2	0.03141	0.5835	UC
7	q31.1	107880712	rs6957067	7:107880712:C:G	C	G	-0.0668	0.0106	2.94e-10	?---	42.4	3.473	2	0.1761	0.5835	IBD
7	q31.1	107880713	NA	7:107880713:C:T	T	C	-0.1327	0.0189	2.2e-12	??-?	0	0	0	1	NA	UC
7	q31.1	107880713	NA	7:107880713:C:T	T	C	-0.0938	0.0156	1.823e-09	??-?	0	0	0	1	NA	IBD
7	q31.1	107880728	rs6956680	7:107880728:A:C	A	C	0.1363	0.0102	9.981e-41	++++	0	0.26	3	0.9673	0.3926	UC
7	q31.1	107880728	rs6956680	7:107880728:A:C	A	C	0.0895	0.0084	1.657e-26	++++	41.5	5.128	3	0.1627	0.3926	IBD
7	q31.1	107880743	rs6956931	7:107880743:C:T	T	C	-0.1364	0.0102	8.749e-41	----	0	0.243	3	0.9704	0.3926	UC
7	q31.1	107880743	rs6956931	7:107880743:C:T	T	C	-0.0899	0.0084	9.92e-27	----	40.5	5.044	3	0.1686	0.3926	IBD
7	q31.1	107880959	rs6961243	7:107880959:A:G	A	G	-0.1357	0.0102	2.196e-40	----	0	0.235	3	0.9718	0.3917	UC
7	q31.1	107880959	rs6961243	7:107880959:A:G	A	G	-0.0894	0.0084	1.883e-26	----	43.5	5.312	3	0.1503	0.3917	IBD
7	q31.1	107881093	rs6961156	7:107881093:C:T	T	C	-0.1337	0.0102	2.969e-39	----	0	0.197	3	0.978	0.3897	UC
7	q31.1	107881093	rs6961156	7:107881093:C:T	T	C	-0.0887	0.0084	4.59e-26	----	38	4.841	3	0.1838	0.3897	IBD
7	q31.1	107881514	rs10953552	7:107881514:A:G	A	G	0.0994	0.0159	4.063e-10	++++	0	0.954	3	0.8125	0.1282	UC
7	q31.1	107881647	rs7778092	7:107881647:C:T	T	C	0.1332	0.0101	1.027e-39	++++	0	0.15	3	0.9853	0.3907	UC
7	q31.1	107881647	rs7778092	7:107881647:C:T	T	C	0.0881	0.0084	9.798e-26	++++	34.2	4.559	3	0.2071	0.3907	IBD
7	q31.1	107881687	rs7794871	7:107881687:A:T	A	T	0.1333	0.0102	4.976e-39	++++	0	0.131	3	0.9878	0.3917	UC
7	q31.1	107881687	rs7794871	7:107881687:A:T	A	T	0.0889	0.0084	3.561e-26	++++	32.4	4.439	3	0.2178	0.3917	IBD
7	q31.1	107882422	rs756382	7:107882422:C:T	T	C	0.1322	0.0101	3.8e-39	++++	0	0.136	3	0.9872	0.3887	UC
7	q31.1	107882422	rs756382	7:107882422:C:T	T	C	0.0874	0.0083	6.275e-26	++++	33.5	4.509	3	0.2115	0.3887	IBD
7	q31.1	107882517	rs756383	7:107882517:A:C	A	C	-0.1319	0.0101	5.616e-39	----	0	0.139	3	0.9867	0.3887	UC
7	q31.1	107882517	rs756383	7:107882517:A:C	A	C	-0.0872	0.0083	8.104e-26	----	34.4	4.572	3	0.2059	0.3887	IBD
7	q31.1	107885287	rs6944829	7:107885287:A:C	A	C	-0.1318	0.0101	6.396e-39	----	0	0.09	3	0.993	0.3867	UC
7	q31.1	107885287	rs6944829	7:107885287:A:C	A	C	-0.0868	0.0084	4.98e-25	----	32.2	4.427	3	0.2189	0.3867	IBD
7	q31.1	107885569	rs4727692	7:107885569:A:T	A	T	-0.1322	0.0101	3.8e-39	----	0	0.11	3	0.9907	0.3877	UC
7	q31.1	107885569	rs4727692	7:107885569:A:T	A	T	-0.0874	0.0084	2.358e-25	----	29.5	4.256	3	0.2351	0.3877	IBD
7	q31.1	107886910	rs10253436	7:107886910:C:G	C	G	-0.12	0.01	3.553e-33	----	0	1.661	3	0.6457	0.5805	UC
7	q31.1	107886910	rs10253436	7:107886910:C:G	C	G	-0.0811	0.0082	4.589e-23	----	0	1.9	3	0.5935	0.5805	IBD
7	q31.1	107887330	rs6466203	7:107887330:C:T	T	C	-0.1319	0.0101	5.616e-39	----	0	0.072	3	0.9949	0.3857	UC
7	q31.1	107887330	rs6466203	7:107887330:C:T	T	C	-0.0865	0.0083	1.974e-25	----	21.2	3.806	3	0.2832	0.3857	IBD
7	q31.1	107887657	rs6965674	7:107887657:A:G	A	G	0.1198	0.01	4.523e-33	++++	0	1.755	3	0.6249	0.5795	UC
7	q31.1	107887657	rs6965674	7:107887657:A:G	A	G	0.0804	0.0082	1.073e-22	++++	0	1.664	3	0.6449	0.5795	IBD
7	q31.1	107888785	rs11771922	7:107888785:G:T	T	G	0.1379	0.0169	3.357e-16	?+?+	0	0.026	1	0.8712	0.3231	UC
7	q31.1	107888785	rs11771922	7:107888785:G:T	T	G	0.0929	0.0141	4.438e-11	?+?+	73.9	3.827	1	0.05044	0.3231	IBD
7	q31.1	107888794	rs11761420	7:107888794:A:G	A	G	0.1363	0.0127	7.18e-27	++?+	0	0.046	2	0.9775	0.335	UC
7	q31.1	107888794	rs11761420	7:107888794:A:G	A	G	0.088	0.0104	2.639e-17	++?+	51.1	4.087	2	0.1296	0.335	IBD
7	q31.1	107889639	rs7808905	7:107889639:C:G	C	G	-0.1096	0.0148	1.308e-13	?---	0	1.152	2	0.5622	0.2087	UC
7	q31.1	107889639	rs7808905	7:107889639:C:G	C	G	-0.0816	0.0123	3.264e-11	?---	0	0.06	2	0.9705	0.2087	IBD
7	q31.1	107890041	rs3757712	7:107890041:G:T	T	G	-0.1195	0.01	6.493e-33	----	0	1.842	3	0.6058	0.5795	UC
7	q31.1	107890041	rs3757712	7:107890041:G:T	T	G	-0.0807	0.0083	2.408e-22	----	0	2.214	3	0.5291	0.5795	IBD
7	q31.1	107890834	rs6943999	7:107890834:A:T	A	T	0.1324	0.0101	2.928e-39	++++	0	0.093	3	0.9927	0.3877	UC
7	q31.1	107890834	rs6943999	7:107890834:A:T	A	T	0.0873	0.0084	2.672e-25	++++	30.4	4.312	3	0.2297	0.3877	IBD
7	q31.1	107891645	rs10227605	7:107891645:C:T	T	C	0.1196	0.01	5.756e-33	++++	0	1.756	3	0.6245	0.5795	UC
7	q31.1	107891645	rs10227605	7:107891645:C:T	T	C	0.0809	0.0083	1.9e-22	++++	0	2.28	3	0.5164	0.5795	IBD
7	q31.1	107892531	.	7:107892531:C:CTTTA	CTTTA	C	-0.0885	0.0148	2.235e-09	??--	0	0.107	1	0.7434	0.00994	UC
7	q31.1	107892662	rs6466204	7:107892662:C:T	T	C	0.1208	0.01	1.347e-33	++++	0	1.83	3	0.6083	0.5805	UC
7	q31.1	107892662	rs6466204	7:107892662:C:T	T	C	0.0819	0.0083	5.76e-23	++++	0	2.16	3	0.54	0.5805	IBD
7	q31.1	107893687	rs34822274	7:107893687:C:T	T	C	0.1325	0.0101	2.569e-39	++++	0	0.11	3	0.9906	0.3877	UC
7	q31.1	107893687	rs34822274	7:107893687:C:T	T	C	0.0875	0.0084	2.081e-25	++++	32	4.41	3	0.2205	0.3877	IBD
7	q31.1	107894791	rs2237682	7:107894791:C:G	C	G	0.1322	0.0101	3.8e-39	++++	0	0.082	3	0.9939	0.3867	UC
7	q31.1	107894791	rs2237682	7:107894791:C:G	C	G	0.0874	0.0084	2.358e-25	++++	28.3	4.183	3	0.2423	0.3867	IBD
7	q31.1	107895853	rs3801937	7:107895853:A:G	A	G	0.1202	0.01	2.79e-33	++++	0	1.78	3	0.6194	0.5805	UC
7	q31.1	107895853	rs3801937	7:107895853:A:G	A	G	0.0816	0.0082	2.491e-23	++++	0	1.991	3	0.5743	0.5805	IBD
7	q31.1	107896100	rs3801935	7:107896100:A:G	A	G	-0.1322	0.0101	3.8e-39	----	0	0.107	3	0.991	0.3877	UC
7	q31.1	107896100	rs3801935	7:107896100:A:G	A	G	-0.0873	0.0084	2.672e-25	----	30.1	4.294	3	0.2314	0.3877	IBD
7	q31.1	107896884	rs7804287	7:107896884:A:T	A	T	-0.1315	0.0101	9.442e-39	----	0	0.095	3	0.9924	0.3867	UC
7	q31.1	107896884	rs7804287	7:107896884:A:T	A	T	-0.0868	0.0084	4.98e-25	----	31	4.346	3	0.2264	0.3867	IBD
7	q31.1	107898058	rs7790757	7:107898058:C:G	C	G	0.1194	0.01	7.322e-33	++++	0	1.578	3	0.6645	0.5795	UC
7	q31.1	107898058	rs7790757	7:107898058:C:G	C	G	0.0805	0.0083	3.051e-22	++++	0	1.991	3	0.5743	0.5795	IBD
7	q31.1	107899629	rs3801934	7:107899629:A:G	A	G	0.1319	0.0101	5.616e-39	++++	0	0.081	3	0.994	0.3867	UC
7	q31.1	107899629	rs3801934	7:107899629:A:G	A	G	0.087	0.0084	3.884e-25	++++	32	4.41	3	0.2205	0.3867	IBD
7	q31.1	107899799	rs7779923	7:107899799:C:T	T	C	0.1315	0.0101	9.442e-39	++++	0	0.098	3	0.9921	0.3867	UC
7	q31.1	107899799	rs7779923	7:107899799:C:T	T	C	0.0867	0.0084	5.638e-25	++++	33.4	4.505	3	0.2119	0.3867	IBD
7	q31.1	107899960	rs6466205	7:107899960:A:G	A	G	-0.1164	0.0119	1.352e-22	--?-	0	1.328	2	0.5148	0.5805	UC
7	q31.1	107899960	rs6466205	7:107899960:A:G	A	G	-0.0806	0.0097	9.629e-17	--?-	1.9	2.039	2	0.3608	0.5805	IBD
7	q31.1	107901112	rs4730279	7:107901112:A:T	A	T	0.1197	0.01	5.103e-33	++++	0	1.775	3	0.6204	0.5805	UC
7	q31.1	107901112	rs4730279	7:107901112:A:T	A	T	0.0811	0.0082	4.589e-23	++++	0	1.89	3	0.5955	0.5805	IBD
7	q31.1	107902197	.	7:107902197:T:TATTTTAG	T	TATTTTAG	-0.1324	0.0102	1.581e-38	----	0	0.177	3	0.9812	0.3857	UC
7	q31.1	107902197	.	7:107902197:T:TATTTTAG	T	TATTTTAG	-0.0875	0.0084	2.081e-25	----	37	4.765	3	0.1899	0.3857	IBD
7	q31.1	107902217	rs10250718	7:107902217:C:T	T	C	0.1196	0.01	5.756e-33	++++	0	1.641	3	0.6502	0.5805	UC
7	q31.1	107902217	rs10250718	7:107902217:C:T	T	C	0.081	0.0082	5.183e-23	++++	0	1.915	3	0.5902	0.5805	IBD
7	q31.1	107903763	rs2108222	7:107903763:C:G	C	G	0.1201	0.01	3.148e-33	++++	0	1.782	3	0.6189	0.5795	UC
7	q31.1	107903763	rs2108222	7:107903763:C:G	C	G	0.0813	0.0082	3.596e-23	++++	0	2.124	3	0.5471	0.5795	IBD
7	q31.1	107904086	rs66999558	7:107904086:A:G	A	G	-0.1322	0.0101	3.8e-39	----	0	0.106	3	0.9911	0.3877	UC
7	q31.1	107904086	rs66999558	7:107904086:A:G	A	G	-0.0875	0.0084	2.081e-25	----	28	4.165	3	0.2442	0.3877	IBD
7	q31.1	107904297	rs13226236	7:107904297:C:T	T	C	0.1323	0.0101	3.336e-39	++++	0	0.102	3	0.9916	0.3877	UC
7	q31.1	107904297	rs13226236	7:107904297:C:T	T	C	0.0877	0.0084	1.62e-25	++++	28.8	4.211	3	0.2395	0.3877	IBD
7	q31.1	107905141	rs17412104	7:107905141:A:G	A	G	-0.1322	0.0101	3.8e-39	----	0	0.085	3	0.9936	0.3867	UC
7	q31.1	107905141	rs17412104	7:107905141:A:G	A	G	-0.0876	0.0084	1.836e-25	----	27.2	4.119	3	0.2489	0.3867	IBD
7	q31.1	107905354	rs10263341	7:107905354:C:T	T	C	0.1196	0.01	5.756e-33	++++	0	1.677	3	0.642	0.5805	UC
7	q31.1	107905354	rs10263341	7:107905354:C:T	T	C	0.0812	0.0082	4.062e-23	++++	0	1.932	3	0.5867	0.5805	IBD
7	q31.1	107908153	NA	7:107908153:C:CT	CT	C	-0.1393	0.0172	5.549e-16	?-?-	0	0.256	1	0.6129	NA	UC
7	q31.1	107908153	NA	7:107908153:C:CT	CT	C	-0.0931	0.0143	7.491e-11	?-?-	79.7	4.936	1	0.02631	NA	IBD
7	q31.1	107909501	rs4730280	7:107909501:G:T	T	G	0.1139	0.0122	9.998e-21	?+++	0	1.156	2	0.5609	0.5785	UC
7	q31.1	107909501	rs4730280	7:107909501:G:T	T	G	0.0781	0.0102	1.905e-14	?+++	0	1.742	2	0.4185	0.5785	IBD
7	q31.1	107910563	rs12534617	7:107910563:A:G	A	G	-0.1192	0.01	9.311e-33	----	0	1.793	3	0.6164	0.5785	UC
7	q31.1	107910563	rs12534617	7:107910563:A:G	A	G	-0.081	0.0083	1.688e-22	----	0	1.956	3	0.5816	0.5785	IBD
7	q31.1	107911314	rs6466206	7:107911314:C:G	C	G	0.1311	0.0101	1.585e-38	++++	0	0.159	3	0.9839	0.3887	UC
7	q31.1	107911314	rs6466206	7:107911314:C:G	C	G	0.0873	0.0083	7.132e-26	++++	29.2	4.236	3	0.237	0.3887	IBD
7	q31.1	107911643	rs10808155	7:107911643:A:T	A	T	-0.1232	0.0103	5.676e-33	----	0	1.144	3	0.7665	0.4254	UC
7	q31.1	107911643	rs10808155	7:107911643:A:T	A	T	-0.081	0.0084	5.27e-22	----	37.1	4.768	3	0.1896	0.4254	IBD
7	q31.1	107911825	rs10953553	7:107911825:A:T	A	T	0.1186	0.0099	4.534e-33	++++	0	2.076	3	0.5569	0.5795	UC
7	q31.1	107911825	rs10953553	7:107911825:A:T	A	T	0.0805	0.0082	9.506e-23	++++	0	2.155	3	0.5408	0.5795	IBD
7	q31.1	107912240	rs7799327	7:107912240:C:G	C	G	0.1192	0.0099	2.179e-33	++++	0	2.128	3	0.5462	0.5855	UC
7	q31.1	107912240	rs7799327	7:107912240:C:G	C	G	0.0814	0.0082	3.182e-23	++++	0	1.956	3	0.5816	0.5855	IBD
7	q31.1	107912296	rs35765154	7:107912296:A:G	A	G	-0.1309	0.0101	2.052e-38	----	0	0.152	3	0.985	0.3897	UC
7	q31.1	107912296	rs35765154	7:107912296:A:G	A	G	-0.0872	0.0084	3.027e-25	----	29	4.223	3	0.2384	0.3897	IBD
7	q31.1	107914734	rs6466207	7:107914734:G:T	T	G	-0.1312	0.0101	1.392e-38	----	0	0.122	3	0.9891	0.3877	UC
7	q31.1	107914734	rs6466207	7:107914734:G:T	T	G	-0.0874	0.0083	6.275e-26	----	25.2	4.009	3	0.2605	0.3877	IBD
7	q31.1	107918692	rs2237683	7:107918692:A:G	A	G	0.1224	0.0104	5.623e-32	++++	0	0.837	3	0.8406	0.3439	UC
7	q31.1	107918692	rs2237683	7:107918692:A:G	A	G	0.0806	0.0086	7.111e-21	++++	0	2.409	3	0.492	0.3439	IBD
7	q31.1	107919277	rs8721	7:107919277:A:T	A	T	0.1309	0.0101	2.052e-38	++++	0	0.117	3	0.9898	0.3877	UC
7	q31.1	107919277	rs8721	7:107919277:A:T	A	T	0.087	0.0083	1.046e-25	++++	26.8	4.1	3	0.2508	0.3877	IBD
7	q31.1	107919466	rs4564	7:107919466:A:G	A	G	-0.1183	0.0099	6.532e-33	----	0	2.212	3	0.5296	0.5785	UC
7	q31.1	107919466	rs4564	7:107919466:A:G	A	G	-0.0805	0.0082	9.506e-23	----	0	2.3	3	0.5126	0.5785	IBD
7	q31.1	107919746	rs4518	7:107919746:C:T	T	C	-0.1198	0.01	4.523e-33	----	0	2.434	3	0.4874	0.5934	UC
7	q31.1	107919746	rs4518	7:107919746:C:T	T	C	-0.082	0.0083	5.108e-23	----	0	2.739	3	0.4336	0.5934	IBD
7	q31.1	107920206	rs7777259	7:107920206:G:T	T	G	-0.1313	0.0101	1.223e-38	----	0	0.174	3	0.9817	0.3877	UC
7	q31.1	107920206	rs7777259	7:107920206:G:T	T	G	-0.0875	0.0084	2.081e-25	----	29.7	4.269	3	0.2339	0.3877	IBD
7	q31.1	107920237	rs2158835	7:107920237:C:T	T	C	0.1188	0.0099	3.553e-33	++++	0	1.983	3	0.576	0.5795	UC
7	q31.1	107920237	rs2158835	7:107920237:C:T	T	C	0.081	0.0082	5.183e-23	++++	0	2.089	3	0.5542	0.5795	IBD
7	q31.1	107920710	rs2108223	7:107920710:C:T	T	C	0.1188	0.0099	3.553e-33	++++	0	2.085	3	0.5549	0.5795	UC
7	q31.1	107920710	rs2108223	7:107920710:C:T	T	C	0.081	0.0082	5.183e-23	++++	0	2.295	3	0.5134	0.5795	IBD
7	q31.1	107920947	rs8440	7:107920947:A:G	A	G	-0.1316	0.0101	8.293e-39	----	0	0.192	3	0.9788	0.3867	UC
7	q31.1	107920947	rs8440	7:107920947:A:G	A	G	-0.0877	0.0083	4.272e-26	----	27	4.11	3	0.2499	0.3867	IBD
7	q31.1	107921955	rs7786761	7:107921955:C:T	T	C	-0.1187	0.0099	4.014e-33	----	0	2.572	3	0.4624	0.5785	UC
7	q31.1	107921955	rs7786761	7:107921955:C:T	T	C	-0.0808	0.0082	6.609e-23	----	0	2.335	3	0.5058	0.5785	IBD
7	q31.1	107922212	rs7786987	7:107922212:A:G	A	G	0.132	0.0102	2.636e-38	++++	0	0.321	3	0.956	0.3887	UC
7	q31.1	107922212	rs7786987	7:107922212:A:G	A	G	0.0882	0.0084	8.638e-26	++++	28.1	4.17	3	0.2436	0.3887	IBD
7	q31.1	107922361	rs34303588	7:107922361:T:TCTAA	T	TCTAA	0.1207	0.0148	3.48e-16	??++	0	0.438	1	0.508	0.5765	UC
7	q31.1	107922361	rs34303588	7:107922361:T:TCTAA	T	TCTAA	0.0873	0.0124	1.918e-12	??++	0	0.426	1	0.5137	0.5765	IBD
7	q31.1	107922512	rs6466208	7:107922512:G:T	T	G	0.1182	0.0099	7.376e-33	++++	0	2.476	3	0.4797	0.5775	UC
7	q31.1	107922512	rs6466208	7:107922512:G:T	T	G	0.0806	0.0082	8.423e-23	++++	0	2.32	3	0.5086	0.5775	IBD
7	q31.1	107923141	rs3735602	7:107923141:A:G	A	G	0.1193	0.0099	1.928e-33	++++	0	2.197	3	0.5325	0.5835	UC
7	q31.1	107923141	rs3735602	7:107923141:A:G	A	G	0.0811	0.0082	4.589e-23	++++	0	2.241	3	0.5238	0.5835	IBD
7	q31.1	107923921	rs7561	7:107923921:G:T	T	G	0.1187	0.0099	4.014e-33	++++	0	2.054	3	0.5613	0.5795	UC
7	q31.1	107923921	rs7561	7:107923921:G:T	T	G	0.0808	0.0082	6.609e-23	++++	0	2.437	3	0.4867	0.5795	IBD
7	q31.1	107924094	rs3213673	7:107924094:A:G	A	G	-0.119	0.0152	4.92e-15	?--?	0	0.969	1	0.3249	0.4026	UC
7	q31.1	107924094	rs3213673	7:107924094:A:G	A	G	-0.0737	0.0127	6.508e-09	?--?	0	0.888	1	0.3461	0.4026	IBD
7	q31.1	107924097	rs3213674	7:107924097:G:T	T	G	-0.1189	0.013	5.9e-20	?---	0	0.575	2	0.7503	0.4026	UC
7	q31.1	107924097	rs3213674	7:107924097:G:T	T	G	-0.0788	0.0108	2.958e-13	?---	0	0.81	2	0.667	0.4026	IBD
7	q31.1	107924562	rs7797759	7:107924562:A:C	A	C	0.1175	0.0099	1.721e-32	++++	0	2.276	3	0.5172	0.5805	UC
7	q31.1	107924562	rs7797759	7:107924562:A:C	A	C	0.0795	0.0082	3.163e-22	++++	0	2.202	3	0.5315	0.5805	IBD
7	q31.1	107924693	rs13646	7:107924693:C:T	T	C	-0.1174	0.0099	1.942e-32	----	0	2.106	3	0.5507	0.5785	UC
7	q31.1	107924693	rs13646	7:107924693:C:T	T	C	-0.0793	0.0082	4.015e-22	----	0	2.131	3	0.5456	0.5785	IBD
7	q31.1	107925898	NA	7:107925898:T:TAA	T	TAA	0.0948	0.0172	3.555e-08	?+?+	0	0.007	1	0.931	NA	UC
7	q31.1	107925985	rs7806946	7:107925985:A:G	A	G	0.1183	0.0099	6.532e-33	++++	0	1.862	3	0.6015	0.5825	UC
7	q31.1	107925985	rs7806946	7:107925985:A:G	A	G	0.0812	0.0082	4.062e-23	++++	0	2.34	3	0.5048	0.5825	IBD
7	q31.1	107926043	rs10232049	7:107926043:G:T	T	G	-0.1184	0.0099	5.784e-33	----	0	1.95	3	0.5828	0.5825	UC
7	q31.1	107926043	rs10232049	7:107926043:G:T	T	G	-0.081	0.0082	5.183e-23	----	0	2.25	3	0.5222	0.5825	IBD
7	q31.1	107927414	.	7:107927414:T:TTCAG	T	TTCAG	-0.1246	0.0117	1.752e-26	-?--	0	0.572	2	0.7514	0.339	UC
7	q31.1	107927414	.	7:107927414:T:TTCAG	T	TTCAG	-0.0838	0.0097	5.662e-18	-?--	0	1.185	2	0.5529	0.339	IBD
7	q31.1	107928154	rs2528648	7:107928154:A:G	A	G	-0.1071	0.0108	3.523e-23	----	0	1.587	3	0.6623	0.6958	UC
7	q31.1	107928154	rs2528648	7:107928154:A:G	A	G	-0.0725	0.009	7.912e-16	----	0	0.248	3	0.9695	0.6958	IBD
7	q31.1	107928218	rs2283046	7:107928218:C:T	T	C	0.1184	0.0099	5.784e-33	++++	0	2.084	3	0.5553	0.5815	UC
7	q31.1	107928218	rs2283046	7:107928218:C:T	T	C	0.0804	0.0082	1.073e-22	++++	0	2.47	3	0.4806	0.5815	IBD
7	q31.1	107929072	rs1131398	7:107929072:A:G	A	G	0.1307	0.0102	1.374e-37	++++	0	0.351	3	0.9502	0.3857	UC
7	q31.1	107929072	rs1131398	7:107929072:A:G	A	G	0.0883	0.0084	7.614e-26	++++	30.2	4.3	3	0.2308	0.3857	IBD
7	q31.1	107930482	rs6950900	7:107930482:C:T	T	C	0.1195	0.0101	2.677e-32	++++	0	1.72	3	0.6324	0.6083	UC
7	q31.1	107930482	rs6950900	7:107930482:C:T	T	C	0.0806	0.0083	2.711e-22	++++	0	2.061	3	0.5598	0.6083	IBD
7	q31.1	107932809	rs881176	7:107932809:G:T	T	G	0.1185	0.01	2.152e-32	++++	0	1.617	3	0.6555	0.6143	UC
7	q31.1	107932809	rs881176	7:107932809:G:T	T	G	0.0802	0.0083	4.345e-22	++++	0	1.769	3	0.6218	0.6143	IBD
7	q31.1	107932823	rs881177	7:107932823:A:C	A	C	-0.117	0.01	1.275e-31	----	0	1.485	3	0.6856	0.6133	UC
7	q31.1	107932823	rs881177	7:107932823:A:C	A	C	-0.0787	0.0083	2.496e-21	----	0	1.661	3	0.6455	0.6133	IBD
7	q31.1	107934339	rs2237685	7:107934339:A:G	A	G	-0.1286	0.0101	3.893e-37	----	0	0.208	3	0.9764	0.3827	UC
7	q31.1	107934339	rs2237685	7:107934339:A:G	A	G	-0.0859	0.0084	1.514e-24	----	26.4	4.076	3	0.2533	0.3827	IBD
7	q31.1	107934717	rs2237686	7:107934717:C:T	T	C	-0.1295	0.0102	6.217e-37	----	0	0.263	3	0.9668	0.3847	UC
7	q31.1	107934717	rs2237686	7:107934717:C:T	T	C	-0.0866	0.0084	6.382e-25	----	29.2	4.236	3	0.2371	0.3847	IBD
7	q31.1	107934902	NA	7:107934902:T:TAAA	T	TAAA	-0.097	0.0161	1.693e-09	?-?-	0	0.104	1	0.7468	NA	UC
7	q31.1	107935112	rs10953554	7:107935112:A:G	A	G	-0.1291	0.0101	2.062e-37	----	0	0.212	3	0.9757	0.3827	UC
7	q31.1	107935112	rs10953554	7:107935112:A:G	A	G	-0.0862	0.0084	1.046e-24	----	23.4	3.916	3	0.2707	0.3827	IBD
7	q31.1	107936822	.	7:107936822:G:GA	G	GA	-0.0999	0.0163	8.853e-10	?-?-	0	0.199	1	0.6557	0.6074	UC
7	q31.1	107937003	.	7:107937003:C:CT	CT	C	0.1278	0.0165	9.524e-15	?+?+	0	0.041	1	0.8401	0.3897	UC
7	q31.1	107937003	.	7:107937003:C:CT	CT	C	0.087	0.0139	3.875e-10	?+?+	70.6	3.4	1	0.06519	0.3897	IBD
7	q31.1	107937011	rs56285692	7:107937011:C:T	T	C	0.1296	0.0123	5.859e-26	?+++	0	0.222	2	0.8947	0.3827	UC
7	q31.1	107937011	rs56285692	7:107937011:C:T	T	C	0.0889	0.0103	6.078e-18	?+++	51.7	4.144	2	0.1259	0.3827	IBD
7	q31.1	107938416	.	7:107938416:A:AT	A	AT	-0.1293	0.0124	1.859e-25	?---	0	0.239	2	0.8876	0.3857	UC
7	q31.1	107938416	.	7:107938416:A:AT	A	AT	-0.0891	0.0103	5.128e-18	?---	54.3	4.373	2	0.1123	0.3857	IBD
7	q31.1	107939158	rs10271464	7:107939158:A:G	A	G	0.1135	0.0101	2.665e-29	++++	0.5	3.016	3	0.3891	0.5924	UC
7	q31.1	107939158	rs10271464	7:107939158:A:G	A	G	0.0774	0.0083	1.107e-20	++++	0	1.751	3	0.6257	0.5924	IBD
7	q31.1	107939229	rs10271497	7:107939229:A:T	A	T	0.1162	0.0099	8.199e-32	++++	0	2.695	3	0.4411	0.5755	UC
7	q31.1	107939229	rs10271497	7:107939229:A:T	A	T	0.0788	0.0082	7.272e-22	++++	0	2.714	3	0.4378	0.5755	IBD
7	q31.1	107940394	rs2158836	7:107940394:A:G	A	G	0.1171	0.01	1.133e-31	++++	0	2.346	3	0.5038	0.6143	UC
7	q31.1	107940394	rs2158836	7:107940394:A:G	A	G	0.0789	0.0083	1.981e-21	++++	0	2.192	3	0.5335	0.6143	IBD
7	q31.1	107940590	rs11496130	7:107940590:A:G	A	G	0.1173	0.01	8.946e-32	++++	0	2.103	3	0.5513	0.6113	UC
7	q31.1	107940590	rs11496130	7:107940590:A:G	A	G	0.0788	0.0083	2.224e-21	++++	0	2.245	3	0.5231	0.6113	IBD
7	q31.1	107940670	rs35814593	7:107940670:C:G	C	G	0.1177	0.01	5.572e-32	++++	0	1.978	3	0.577	0.6133	UC
7	q31.1	107940670	rs35814593	7:107940670:C:G	C	G	0.0796	0.0083	8.778e-22	++++	0	2.159	3	0.54	0.6133	IBD
7	q31.1	107940901	rs10953555	7:107940901:C:T	T	C	0.1174	0.01	7.949e-32	++++	0	2.354	3	0.5022	0.6083	UC
7	q31.1	107940901	rs10953555	7:107940901:C:T	T	C	0.0791	0.0083	1.571e-21	++++	0	2.51	3	0.4735	0.6083	IBD
7	q31.1	107941134	rs4727693	7:107941134:C:T	T	C	-0.1177	0.01	5.572e-32	----	0	2.374	3	0.4985	0.6064	UC
7	q31.1	107941134	rs4727693	7:107941134:C:T	T	C	-0.0789	0.0083	1.981e-21	----	0	2.393	3	0.495	0.6064	IBD
7	q31.1	107941491	rs4730281	7:107941491:A:G	A	G	0.1179	0.01	4.395e-32	++++	12	3.41	3	0.3326	0.5755	UC
7	q31.1	107941491	rs4730281	7:107941491:A:G	A	G	0.0799	0.0083	6.179e-22	++++	7.6	3.246	3	0.3552	0.5755	IBD
7	q31.1	107941655	.	7:107941655:A:AT	A	AT	-0.1125	0.0123	5.889e-20	?---	39.3	3.296	2	0.1925	0.5467	UC
7	q31.1	107941655	.	7:107941655:A:AT	A	AT	-0.0763	0.0102	7.41e-14	?---	55	4.44	2	0.1086	0.5467	IBD
7	q31.1	107941878	rs12672634	7:107941878:C:T	T	C	0.1295	0.0121	9.909e-27	++?+	0	0.262	2	0.8774	0.3887	UC
7	q31.1	107941878	rs12672634	7:107941878:C:T	T	C	0.0856	0.01	1.129e-17	++?+	47.5	3.813	2	0.1486	0.3887	IBD
7	q31.1	107942001	NA	7:107942001:C:CTT	CTT	C	0.098	0.016	9.068e-10	?+?+	0	0.214	1	0.6434	NA	UC
7	q31.1	107942796	rs13222925	7:107942796:A:G	A	G	-0.1273	0.0102	9.552e-36	----	0	0.431	3	0.9338	0.3867	UC
7	q31.1	107942796	rs13222925	7:107942796:A:G	A	G	-0.0859	0.0084	1.514e-24	----	34.2	4.559	3	0.207	0.3867	IBD
7	q31.1	107943181	rs2108224	7:107943181:A:G	A	G	-0.1177	0.0099	1.352e-32	----	1.4	3.044	3	0.3849	0.5746	UC
7	q31.1	107943181	rs2108224	7:107943181:A:G	A	G	-0.0795	0.0083	9.864e-22	----	0	2.908	3	0.406	0.5746	IBD
7	q31.1	107944335	rs740287	7:107944335:G:T	T	G	-0.1199	0.01	4.009e-33	----	6.2	3.199	3	0.362	0.5517	UC
7	q31.1	107944335	rs740287	7:107944335:G:T	T	G	-0.081	0.0083	1.688e-22	----	17.1	3.617	3	0.3059	0.5517	IBD
7	q31.1	107945028	rs2237687	7:107945028:C:T	T	C	-0.0599	0.0103	6.044e-09	----	9.6	3.318	3	0.3451	0.495	UC
7	q31.1	107945399	rs2237689	7:107945399:C:T	T	C	-0.1106	0.0102	2.15e-27	----	0	1.68	3	0.6414	0.4085	UC
7	q31.1	107945399	rs2237689	7:107945399:C:T	T	C	-0.074	0.0084	1.257e-18	----	50.1	6.009	3	0.1112	0.4085	IBD
7	q31.1	107945809	rs2237690	7:107945809:C:T	T	C	-0.1109	0.0101	4.759e-28	----	0	1.335	3	0.721	0.4165	UC
7	q31.1	107945809	rs2237690	7:107945809:C:T	T	C	-0.0743	0.0083	3.497e-19	----	42.6	5.231	3	0.1557	0.4165	IBD
7	q31.1	107946073	rs757931	7:107946073:A:C	A	C	0.0954	0.011	4.219e-18	++++	0	1.999	3	0.5725	0.6948	UC
7	q31.1	107946073	rs757931	7:107946073:A:C	A	C	0.0603	0.0092	5.589e-11	++++	42	5.172	3	0.1597	0.6948	IBD
7	q31.1	107949952	rs2237694	7:107949952:C:T	T	C	-0.0799	0.0104	1.558e-14	----	0	0.881	3	0.83	0.34	UC
7	q31.1	107949952	rs2237694	7:107949952:C:T	T	C	-0.0526	0.0086	9.579e-10	----	0	2.873	3	0.4116	0.34	IBD
7	q31.1	107950018	rs2237695	7:107950018:A:T	A	T	-0.079	0.0104	3.051e-14	----	0	0.948	3	0.8138	0.3419	UC
7	q31.1	107950018	rs2237695	7:107950018:A:T	A	T	-0.0514	0.0086	2.276e-09	----	0	2.725	3	0.436	0.3419	IBD
7	q31.1	107951469	rs2072208	7:107951469:A:G	A	G	0.0743	0.0103	5.449e-13	++++	0	0.876	3	0.8313	0.3757	UC
7	q31.1	107954104	rs13247850	7:107954104:A:G	A	G	-0.0773	0.0105	1.813e-13	----	0	1.097	3	0.7778	0.333	UC
7	q31.1	107954104	rs13247850	7:107954104:A:G	A	G	-0.0513	0.0086	2.445e-09	----	9.8	3.324	3	0.3443	0.333	IBD
7	q31.1	107957506	rs2237697	7:107957506:C:G	C	G	0.0651	0.0109	2.337e-09	++++	0	0.376	3	0.9452	0.2793	UC
7	q31.1	107961078	rs7788778	7:107961078:C:T	T	C	0.0612	0.0108	1.456e-08	++++	0	1.573	3	0.6655	0.3042	UC
7	q31.1	107962986	rs2230156	7:107962986:A:C	A	C	0.0666	0.0115	6.984e-09	++++	0	2.01	3	0.5704	0.2495	UC
7	q32.1	128922524	rs4731530	7:128922524:C:T	T	C	-0.0656	0.0101	8.301e-11	----	0	2.624	3	0.4533	0.5427	UC
7	q32.1	128922524	rs4731530	7:128922524:C:T	T	C	-0.0501	0.0084	2.457e-09	----	61.2	7.737	3	0.05177	0.5427	IBD
7	q32.1	128922593	rs4731531	7:128922593:A:G	A	G	0.074	0.0101	2.358e-13	++++	44.4	5.394	3	0.1451	0.4861	UC
7	q32.1	128922593	rs4731531	7:128922593:A:G	A	G	0.0551	0.0084	5.398e-11	++++	72.8	11.037	3	0.01153	0.4861	IBD
7	q32.1	128926978	rs4728141	7:128926978:C:T	T	C	-0.0826	0.0099	7.216e-17	----	0	0.336	3	0.9532	0.4722	UC
7	q32.1	128926978	rs4728141	7:128926978:C:T	T	C	-0.0597	0.0082	3.326e-13	----	37.6	4.807	3	0.1865	0.4722	IBD
7	q32.1	128929972	rs12706860	7:128929972:C:G	C	G	0.0567	0.0104	4.983e-08	++++	0	0.206	3	0.9766	0.3429	UC
7	q32.1	128932712	rs4731532	7:128932712:A:G	A	G	0.0859	0.0098	1.863e-18	++++	0	0.886	3	0.8288	0.506	UC
7	q32.1	128932712	rs4731532	7:128932712:A:G	A	G	0.0592	0.0081	2.699e-13	++++	60.2	7.535	3	0.05667	0.506	IBD
7	q32.1	128933913	rs4728142	7:128933913:A:G	A	G	0.0891	0.0098	9.738e-20	++++	0	0.563	3	0.9049	0.4493	UC
7	q32.1	128933913	rs4728142	7:128933913:A:G	A	G	0.0648	0.0081	1.244e-15	++++	7.5	3.242	3	0.3558	0.4493	IBD
7	q32.1	128935498	rs3778754	7:128935498:C:G	C	G	-0.0882	0.0098	2.257e-19	----	0	0.683	3	0.8772	0.4722	UC
7	q32.1	128935498	rs3778754	7:128935498:C:G	C	G	-0.0661	0.0081	3.337e-16	----	53.1	6.398	3	0.09378	0.4722	IBD
7	q32.1	128935743	.	7:128935743:T:TCTTAGCTATTGCTC	T	TCTTAGCTATTGCTC	0.0955	0.0112	1.505e-17	+?++	0	0.027	2	0.9865	0.4543	UC
7	q32.1	128935743	.	7:128935743:T:TCTTAGCTATTGCTC	T	TCTTAGCTATTGCTC	0.0706	0.0093	3.165e-14	+?++	65.2	5.745	2	0.05656	0.4543	IBD
7	q32.1	128935969	rs3757388	7:128935969:A:G	A	G	0.0645	0.0103	3.797e-10	++++	7.6	3.247	3	0.3551	0.6342	UC
7	q32.1	128935969	rs3757388	7:128935969:A:G	A	G	0.0479	0.0085	1.748e-08	++++	66.1	8.859	3	0.03122	0.6342	IBD
7	q32.1	128936032	rs3757387	7:128936032:C:T	T	C	-0.0919	0.0099	1.65e-20	----	0	0.525	3	0.9135	0.4543	UC
7	q32.1	128936032	rs3757387	7:128936032:C:T	T	C	-0.068	0.0082	1.107e-16	----	52.6	6.325	3	0.0968	0.4543	IBD
7	q32.1	128937250	rs3757385	7:128937250:G:T	T	G	-0.0655	0.0103	2.028e-10	----	10.8	3.365	3	0.3388	0.6372	UC
7	q32.1	128937250	rs3757385	7:128937250:G:T	T	G	-0.0485	0.0085	1.157e-08	----	67.6	9.263	3	0.02599	0.6372	IBD
7	q32.1	128937563	rs3807135	7:128937563:C:T	T	C	-0.0648	0.0103	3.149e-10	----	0	2.974	3	0.3957	0.6352	UC
7	q32.1	128937563	rs3807135	7:128937563:C:T	T	C	-0.0483	0.0085	1.329e-08	----	66.2	8.883	3	0.03088	0.6352	IBD
7	q32.1	128938247	rs2004640	7:128938247:G:T	T	G	0.0852	0.0112	2.802e-14	+?++	0	1.181	2	0.554	0.4682	UC
7	q32.1	128938247	rs2004640	7:128938247:G:T	T	G	0.0615	0.0093	3.769e-11	+?++	76.8	8.617	2	0.01346	0.4682	IBD
7	q32.1	128939148	rs3807307	7:128939148:C:T	T	C	-0.0886	0.0098	1.555e-19	----	0	0.575	3	0.902	0.4732	UC
7	q32.1	128939148	rs3807307	7:128939148:C:T	T	C	-0.0667	0.0081	1.802e-16	----	50.8	6.101	3	0.1068	0.4732	IBD
7	q32.1	128939366	rs752637	7:128939366:C:T	T	C	-0.0642	0.0103	4.576e-10	----	1.9	3.059	3	0.3827	0.6382	UC
7	q32.1	128939366	rs752637	7:128939366:C:T	T	C	-0.048	0.0085	1.632e-08	----	66.5	8.949	3	0.02998	0.6382	IBD
7	q32.1	128939612	rs3823536	7:128939612:A:G	A	G	0.0875	0.0098	4.315e-19	++++	0	0.59	3	0.8987	0.4732	UC
7	q32.1	128939612	rs3823536	7:128939612:A:G	A	G	0.0661	0.0081	3.337e-16	++++	53.9	6.514	3	0.08911	0.4732	IBD
7	q32.1	128939988	rs3778753	7:128939988:A:G	A	G	-0.0836	0.0099	3.055e-17	----	0	0.777	3	0.855	0.4722	UC
7	q32.1	128939988	rs3778753	7:128939988:A:G	A	G	-0.0635	0.0082	9.641e-15	----	66.8	9.03	3	0.0289	0.4722	IBD
7	q32.1	128939993	rs3778752	7:128939993:G:T	T	G	0.0836	0.0099	3.055e-17	++++	0	0.743	3	0.863	0.4722	UC
7	q32.1	128939993	rs3778752	7:128939993:G:T	T	G	0.0642	0.0082	4.907e-15	++++	62.4	7.98	3	0.04643	0.4722	IBD
7	q32.1	128939994	rs3778751	7:128939994:A:T	A	T	-0.084	0.0099	2.16e-17	----	0	0.683	3	0.8773	0.4722	UC
7	q32.1	128939994	rs3778751	7:128939994:A:T	A	T	-0.0643	0.0082	4.453e-15	----	62.4	7.975	3	0.04653	0.4722	IBD
7	q32.1	128940626	rs3807306	7:128940626:G:T	T	G	0.0831	0.0098	2.26e-17	++++	0	1.843	3	0.6055	0.5129	UC
7	q32.1	128940626	rs3807306	7:128940626:G:T	T	G	0.0619	0.0081	2.139e-14	++++	55.5	6.744	3	0.08054	0.5129	IBD
7	q32.1	128941781	rs11761199	7:128941781:A:G	A	G	-0.0798	0.0099	7.592e-16	----	0	1.309	3	0.727	0.4513	UC
7	q32.1	128941781	rs11761199	7:128941781:A:G	A	G	-0.0572	0.0082	3.045e-12	----	10.8	3.364	3	0.3388	0.4513	IBD
7	q32.1	128944030	rs7808907	7:128944030:C:T	T	C	-0.072	0.0098	2.028e-13	----	0	0.951	3	0.813	0.5209	UC
7	q32.1	128944030	rs7808907	7:128944030:C:T	T	C	-0.0539	0.0081	2.846e-11	----	0	2.182	3	0.5355	0.5209	IBD
7	q32.1	128945322	rs1874327	7:128945322:A:T	A	T	-0.0633	0.0106	2.348e-09	----	32.6	4.453	3	0.2165	0.6889	UC
7	q32.1	128949373	rs10954213	7:128949373:A:G	A	G	0.0641	0.0101	2.202e-10	++++	0	1.85	3	0.604	0.6322	UC
7	q32.1	128949373	rs10954213	7:128949373:A:G	A	G	0.047	0.0084	2.203e-08	++++	45.3	5.489	3	0.1393	0.6322	IBD
7	q32.1	128949579	rs10954214	7:128949579:C:T	T	C	0.0643	0.0106	1.311e-09	++++	31.4	4.374	3	0.2238	0.6879	UC
7	q32.1	128951310	rs13242262	7:128951310:A:T	A	T	-0.0639	0.0101	2.504e-10	----	0	1.853	3	0.6036	0.6322	UC
7	q32.1	128951310	rs13242262	7:128951310:A:T	A	T	-0.0469	0.0084	2.36e-08	----	44.2	5.373	3	0.1464	0.6322	IBD
7	q32.1	128952187	rs3925323	7:128952187:A:G	A	G	-0.0637	0.0106	1.862e-09	----	29	4.224	3	0.2383	0.6869	UC
7	q32.1	128953665	rs7800687	7:128953665:C:G	C	G	-0.0639	0.0106	1.657e-09	----	28.2	4.18	3	0.2426	0.6879	UC
7	q32.1	128954671	rs2280714	7:128954671:C:T	T	C	0.0631	0.0106	2.635e-09	++++	28.9	4.222	3	0.2384	0.6879	UC
7	q32.1	128957533	rs10236569	7:128957533:G:T	T	G	-0.0638	0.0106	1.756e-09	----	28.9	4.222	3	0.2385	0.6879	UC
7	q32.1	128959343	rs10229001	7:128959343:C:T	T	C	0.0637	0.0101	2.846e-10	++++	0	1.875	3	0.5987	0.6322	UC
7	q32.1	128959343	rs10229001	7:128959343:C:T	T	C	0.0471	0.0084	2.057e-08	++++	42.5	5.216	3	0.1567	0.6322	IBD
7	q32.1	128959879	rs62478580	7:128959879:G:T	T	G	-0.064	0.0106	1.563e-09	----	28.3	4.185	3	0.2422	0.6879	UC
7	q32.1	128962088	rs4731533	7:128962088:A:G	A	G	-0.0626	0.0101	5.718e-10	----	0	1.687	3	0.6398	0.6322	UC
7	q32.1	128962088	rs4731533	7:128962088:A:G	A	G	-0.0468	0.0084	2.527e-08	----	45.9	5.545	3	0.136	0.6322	IBD
7	q32.1	128965540	rs4731534	7:128965540:A:C	A	C	-0.064	0.0102	3.507e-10	----	0	1.719	3	0.6326	0.6322	UC
7	q32.1	128965540	rs4731534	7:128965540:A:C	A	C	-0.0469	0.0084	2.36e-08	----	44.6	5.411	3	0.1441	0.6322	IBD
7	q32.1	128977035	rs3778750	7:128977035:G:T	T	G	0.0622	0.0106	4.413e-09	++++	26.8	4.099	3	0.251	0.6879	UC
7	q32.1	128977757	rs3778749	7:128977757:C:T	T	C	-0.0614	0.0106	6.937e-09	----	32.7	4.461	3	0.2158	0.6879	UC
7	q32.1	128979361	rs2272347	7:128979361:A:T	A	T	0.0627	0.0101	5.369e-10	++++	0	1.785	3	0.6182	0.6322	UC
7	q32.1	128979361	rs2272347	7:128979361:A:T	A	T	0.0465	0.0084	3.1e-08	++++	42	5.175	3	0.1594	0.6322	IBD
7	q32.1	128981150	rs7789423	7:128981150:A:G	A	G	-0.0628	0.0106	3.132e-09	----	28.9	4.221	3	0.2385	0.6879	UC
7	q32.1	128983043	rs6948928	7:128983043:C:T	T	C	-0.0627	0.0106	3.317e-09	----	29.1	4.232	3	0.2375	0.6879	UC
7	q32.1	128988947	rs7796963	7:128988947:C:T	T	C	-0.0629	0.0101	4.733e-10	----	0	1.711	3	0.6346	0.6322	UC
7	q32.1	128988947	rs7796963	7:128988947:C:T	T	C	-0.0467	0.0084	2.705e-08	----	43.7	5.332	3	0.1491	0.6322	IBD
7	q32.1	128990259	rs6969930	7:128990259:C:T	T	C	-0.0623	0.0101	6.902e-10	----	0	1.988	3	0.575	0.6292	UC
7	q32.1	128990259	rs6969930	7:128990259:C:T	T	C	-0.0468	0.0084	2.527e-08	----	51.2	6.143	3	0.1049	0.6292	IBD
7	q32.1	128992792	rs3993429	7:128992792:A:AATGAT	A	AATGAT	-0.0765	0.0135	1.456e-08	??--	0	0.014	1	0.9063	0.6849	IBD
7	q32.1	129000134	rs7807018	7:129000134:A:G	A	G	-0.0622	0.0102	1.074e-09	----	0	1.826	3	0.6094	0.6292	UC
7	q32.1	129000134	rs7807018	7:129000134:A:G	A	G	-0.0465	0.0084	3.1e-08	----	51.9	6.241	3	0.1004	0.6292	IBD
7	q32.1	129000239	rs4731536	7:129000239:C:T	T	C	0.0624	0.0102	9.497e-10	++++	0	1.928	3	0.5876	0.6292	UC
7	q32.1	129000239	rs4731536	7:129000239:C:T	T	C	0.0467	0.0084	2.705e-08	++++	51.9	6.239	3	0.1005	0.6292	IBD
7	q32.1	129000280	rs4728144	7:129000280:A:T	A	T	-0.0649	0.01	8.584e-11	----	0	2.394	3	0.4947	0.5726	UC
7	q32.1	129000280	rs4728144	7:129000280:A:T	A	T	-0.0481	0.0082	4.468e-09	----	50.8	6.093	3	0.1072	0.5726	IBD
7	q32.1	129004803	rs3807302	7:129004803:C:T	T	C	0.062	0.0106	4.944e-09	++++	35.5	4.651	3	0.1992	0.6849	UC
7	q32.1	129005459	rs10954215	7:129005459:C:T	T	C	-0.0631	0.0101	4.17e-10	----	0	1.807	3	0.6134	0.6322	UC
7	q32.1	129005459	rs10954215	7:129005459:C:T	T	C	-0.0464	0.0084	3.317e-08	----	44.2	5.373	3	0.1464	0.6322	IBD
7	q32.1	129011778	rs11767711	7:129011778:C:T	T	C	0.0624	0.0102	9.497e-10	++++	0	1.918	3	0.5897	0.6292	UC
7	q32.1	129011778	rs11767711	7:129011778:C:T	T	C	0.0466	0.0084	2.896e-08	++++	51	6.119	3	0.106	0.6292	IBD
7	q32.1	129015380	rs35451473	7:129015380:A:AT	A	AT	-0.06	0.0109	3.7e-08	?---	44	3.569	2	0.1679	0.6889	IBD
7	q32.1	129015864	rs6965542	7:129015864:C:T	T	C	0.0633	0.0101	3.673e-10	++++	0	1.736	3	0.6289	0.6302	UC
7	q32.1	129015864	rs6965542	7:129015864:C:T	T	C	0.0464	0.0084	3.317e-08	++++	43.5	5.306	3	0.1507	0.6302	IBD
7	q32.1	129016066	rs11760442	7:129016066:A:C	A	C	-0.064	0.0106	1.563e-09	----	28.6	4.204	3	0.2403	0.6879	UC
7	q32.1	129016777	rs3847099	7:129016777:C:T	T	C	0.0632	0.0106	2.488e-09	++++	29.3	4.241	3	0.2366	0.6879	UC
7	q32.1	129017223	rs3857852	7:129017223:C:T	T	C	-0.0628	0.0106	3.132e-09	----	31	4.347	3	0.2264	0.6889	UC
7	q32.1	129018685	rs12155080	7:129018685:C:G	C	G	0.063	0.0101	4.443e-10	++++	0	1.819	3	0.6109	0.6322	UC
7	q32.1	129018685	rs12155080	7:129018685:C:G	C	G	0.0461	0.0084	4.063e-08	++++	44.5	5.405	3	0.1444	0.6322	IBD
7	q32.1	129023121	rs13221560	7:129023121:A:G	A	G	-0.0614	0.0106	6.937e-09	----	37.4	4.79	3	0.1878	0.6849	UC
7	q32.1	129025699	rs60086303	7:129025699:C:CA	CA	C	0.0636	0.0101	3.034e-10	++++	0	1.81	3	0.6127	0.6322	UC
7	q32.1	129025699	rs60086303	7:129025699:C:CA	CA	C	0.0466	0.0084	2.896e-08	++++	41.2	5.102	3	0.1645	0.6322	IBD
7	q32.1	129027358	rs12532542	7:129027358:C:T	T	C	-0.0629	0.0106	2.957e-09	----	30.6	4.323	3	0.2287	0.6879	UC
7	q32.1	129028196	rs4731540	7:129028196:C:T	T	C	0.0627	0.0106	3.317e-09	++++	27.8	4.154	3	0.2453	0.6879	UC
7	q32.1	129028456	rs10239340	7:129028456:G:T	T	G	-0.0632	0.0101	3.914e-10	----	0	1.857	3	0.6025	0.6322	UC
7	q32.1	129028456	rs10239340	7:129028456:G:T	T	G	-0.0462	0.0084	3.798e-08	----	42.7	5.233	3	0.1555	0.6322	IBD
7	q32.1	129033151	rs1072767	7:129033151:A:G	A	G	0.0629	0.0107	4.14e-09	++++	29.6	4.261	3	0.2347	0.6879	UC
7	q32.1	129034365	rs6467222	7:129034365:C:T	T	C	-0.0635	0.0102	4.801e-10	----	0	1.725	3	0.6315	0.6322	UC
7	q32.1	129034365	rs6467222	7:129034365:C:T	T	C	-0.0461	0.0084	4.063e-08	----	44.2	5.381	3	0.1459	0.6322	IBD
7	q32.1	129034612	rs6467223	7:129034612:A:G	A	G	-0.0596	0.0106	1.881e-08	----	26.5	4.083	3	0.2527	0.6869	UC
7	q32.1	129035495	rs6973975	7:129035495:A:G	A	G	0.0623	0.0106	4.169e-09	++++	36.5	4.723	3	0.1933	0.6849	UC
7	q32.1	129036670	rs921403	7:129036670:A:T	A	T	0.0622	0.0106	4.413e-09	++++	36.3	4.71	3	0.1943	0.6849	UC
7	q32.1	129038182	rs4731541	7:129038182:C:G	C	G	-0.0648	0.0102	2.112e-10	----	0	0.839	3	0.8401	0.6372	UC
7	q32.1	129038182	rs4731541	7:129038182:C:G	C	G	-0.0467	0.0084	2.705e-08	----	29.8	4.273	3	0.2334	0.6372	IBD
7	q32.1	129041243	rs7783384	7:129041243:C:T	T	C	-0.0637	0.0102	4.235e-10	----	0	0.738	3	0.8641	0.6362	UC
7	q32.1	129041243	rs7783384	7:129041243:C:T	T	C	-0.0463	0.0084	3.55e-08	----	32.3	4.431	3	0.2186	0.6362	IBD
7	q32.1	129043493	rs10279821	7:129043493:C:T	T	C	-0.0627	0.0107	4.634e-09	----	0	2.581	3	0.4608	0.6909	UC
7	q32.1	129044517	rs10156169	7:129044517:A:G	A	G	-0.0628	0.0107	4.38e-09	----	0	2.651	3	0.4487	0.6899	UC
7	q32.1	129048402	rs6467224	7:129048402:C:T	T	C	-0.0619	0.0107	7.249e-09	----	0	2.632	3	0.452	0.6948	UC
7	q36.1	148697503	rs122571	7:148697503:A:G	A	G	0.0507	0.0086	3.739e-09	++++	19.4	3.722	3	0.2931	0.4473	IBD
7	q36.1	148698032	rs243551	7:148698032:C:G	C	G	0.0477	0.0086	2.914e-08	++++	28.7	4.21	3	0.2397	0.4374	IBD
7	q36.1	148698392	rs243550	7:148698392:C:G	C	G	-0.0609	0.0092	3.603e-11	----	0	2.346	3	0.5038	0.3121	IBD
7	q36.1	148698580	rs243549	7:148698580:A:C	A	C	0.0485	0.0086	1.705e-08	++++	5.3	3.168	3	0.3665	0.4294	IBD
7	q36.1	148699457	rs243548	7:148699457:A:G	A	G	-0.0603	0.0092	5.589e-11	----	0	2.523	3	0.4712	0.3201	IBD
7	q36.1	148701179	.	7:148701179:T:TAACTTA	T	TAACTTA	-0.0806	0.0144	2.178e-08	-?--	0	1.343	2	0.5109	0.4036	CD
7	q36.1	148701179	.	7:148701179:T:TAACTTA	T	TAACTTA	-0.0663	0.0096	4.976e-12	-?--	31.9	2.939	2	0.2301	0.4095	IBD
7	q36.1	148701208	rs243547	7:148701208:C:G	C	G	-0.0535	0.0085	3.092e-10	----	45.4	5.496	3	0.1389	0.5258	IBD
7	q36.1	148701542	rs243546	7:148701542:C:T	T	C	0.0718	0.0131	4.231e-08	++++	16.9	3.61	3	0.3067	0.4036	CD
7	q36.1	148701542	rs243546	7:148701542:C:T	T	C	0.0616	0.0088	2.56e-12	++++	30.1	4.291	3	0.2317	0.4105	IBD
7	q36.1	148704316	rs243545	7:148704316:A:G	A	G	-0.0583	0.0087	2.068e-11	----	9.3	3.307	3	0.3467	0.4294	IBD
7	q36.1	148705618	rs243544	7:148705618:A:T	A	T	-0.0585	0.0087	1.766e-11	----	8	3.262	3	0.3529	0.4225	IBD
7	q36.1	148706102	rs243542	7:148706102:A:G	A	G	-0.0727	0.013	2.241e-08	----	40	5.004	3	0.1715	0.3996	CD
7	q36.1	148706102	rs243542	7:148706102:A:G	A	G	-0.0588	0.0087	1.393e-11	----	14.6	3.513	3	0.3191	0.4245	IBD
7	q36.1	148706151	rs243541	7:148706151:A:T	A	T	0.0743	0.013	1.095e-08	++++	37.7	4.818	3	0.1856	0.3131	CD
7	q36.1	148706151	rs243541	7:148706151:A:T	A	T	0.0598	0.0087	6.262e-12	++++	9.8	3.327	3	0.3439	0.4185	IBD
7	q36.1	148706220	rs243540	7:148706220:A:G	A	G	0.0739	0.013	1.311e-08	++++	35.8	4.675	3	0.1972	0.3638	CD
7	q36.1	148706220	rs243540	7:148706220:A:G	A	G	0.0594	0.0087	8.636e-12	++++	12	3.409	3	0.3327	0.4185	IBD
7	q36.1	148706825	rs243539	7:148706825:C:T	T	C	0.0581	0.0087	2.42e-11	++++	16.2	3.58	3	0.3105	0.4245	IBD
7	q36.1	148707287	rs243538	7:148707287:A:G	A	G	-0.0589	0.0091	9.638e-11	----	0	2.707	3	0.439	0.326	IBD
7	q36.1	148710305	rs112305464	7:148710305:T:TGGCTC	T	TGGCTC	0.0591	0.0088	1.869e-11	++++	27.6	4.143	3	0.2464	0.4304	IBD
7	q36.1	148711186	rs243537	7:148711186:A:G	A	G	0.0576	0.0087	3.575e-11	++++	0	3	3	0.3916	0.4235	IBD
7	q36.1	148712849	rs243536	7:148712849:A:G	A	G	0.0577	0.0086	1.956e-11	++++	9.2	3.303	3	0.3472	0.4245	IBD
7	q36.1	148713031	rs243535	7:148713031:A:C	A	C	0.0576	0.0086	2.118e-11	++++	9.1	3.301	3	0.3475	0.4225	IBD
7	q36.1	148713966	rs243534	7:148713966:C:T	T	C	0.0566	0.0087	7.731e-11	++++	30.8	4.336	3	0.2274	0.4245	IBD
7	q36.1	148714717	rs397739495	7:148714717:A:AT	A	AT	0.0619	0.0092	1.717e-11	++++	0	2.271	3	0.5181	0.33	IBD
7	q36.1	148714730	rs243533	7:148714730:A:G	A	G	-0.061	0.0091	2.038e-11	----	0	2.851	3	0.4152	0.33	IBD
7	q36.1	148715279	rs243532	7:148715279:A:G	A	G	0.0725	0.013	2.448e-08	++++	35.8	4.676	3	0.1971	0.3966	CD
7	q36.1	148715279	rs243532	7:148715279:A:G	A	G	0.0587	0.0087	1.508e-11	++++	5	3.157	3	0.368	0.4185	IBD
7	q36.1	148715421	rs243531	7:148715421:A:G	A	G	0.0715	0.0129	2.98e-08	++++	43.3	5.294	3	0.1515	0.3976	CD
7	q36.1	148715421	rs243531	7:148715421:A:G	A	G	0.0581	0.0086	1.42e-11	++++	21	3.798	3	0.2841	0.4235	IBD
7	q36.1	148715526	rs243530	7:148715526:C:T	T	C	0.0596	0.0091	5.775e-11	++++	0	2.293	3	0.5139	0.33	IBD
7	q36.1	148716709	rs243529	7:148716709:A:G	A	G	-0.0723	0.0129	2.087e-08	----	39.8	4.985	3	0.1729	0.3976	CD
7	q36.1	148716709	rs243529	7:148716709:A:G	A	G	-0.0588	0.0087	1.393e-11	----	19.8	3.743	3	0.2906	0.4235	IBD
7	q36.1	148718648	rs243528	7:148718648:C:T	T	C	0.0706	0.0129	4.428e-08	++++	37.6	4.805	3	0.1866	0.3976	CD
7	q36.1	148718648	rs243528	7:148718648:C:T	T	C	0.0582	0.0087	2.237e-11	++++	16.6	3.599	3	0.3082	0.4254	IBD
7	q36.1	148719012	rs243527	7:148719012:G:T	T	G	-0.0567	0.0086	4.31e-11	----	33.6	4.517	3	0.2108	0.4294	IBD
7	q36.1	148719981	rs243526	7:148719981:C:T	T	C	-0.0573	0.0086	2.687e-11	----	30.3	4.302	3	0.2307	0.4264	IBD
7	q36.1	148721048	rs243525	7:148721048:A:G	A	G	-0.0572	0.0086	2.908e-11	----	30	4.284	3	0.2324	0.4304	IBD
7	q36.1	148721089	rs243524	7:148721089:G:T	T	G	0.0579	0.0087	2.83e-11	++++	13.3	3.459	3	0.3261	0.4274	IBD
7	q36.1	148722392	rs243523	7:148722392:A:C	A	C	0.0503	0.0091	3.249e-08	++++	24.9	3.993	3	0.2622	0.3579	IBD
7	q36.1	148723417	rs243522	7:148723417:A:G	A	G	0.0579	0.0086	1.667e-11	++++	45.4	5.492	3	0.1391	0.4185	IBD
7	q36.1	148724479	rs243521	7:148724479:C:T	T	C	0.057	0.0087	5.688e-11	++++	34	4.546	3	0.2082	0.4135	IBD
7	q36.1	148726468	rs243520	7:148726468:C:T	T	C	-0.0571	0.0087	5.266e-11	----	35.7	4.666	3	0.198	0.4115	IBD
7	q36.1	148726532	rs243519	7:148726532:A:G	A	G	-0.0569	0.0086	3.684e-11	----	48.5	5.824	3	0.1205	0.4165	IBD
7	q36.1	148727151	rs1019058	7:148727151:A:G	A	G	0.0573	0.0087	4.512e-11	++++	32.4	4.439	3	0.2178	0.4105	IBD
7	q36.1	148727155	rs1019059	7:148727155:A:G	A	G	0.0576	0.0087	3.575e-11	++++	35	4.613	3	0.2025	0.4105	IBD
7	q36.1	148727936	rs243518	7:148727936:A:G	A	G	0.0598	0.0091	4.983e-11	++++	0	2.834	3	0.418	0.331	IBD
7	q36.1	148728823	rs243517	7:148728823:A:T	A	T	-0.0573	0.0087	4.512e-11	----	45.4	5.493	3	0.1391	0.4185	IBD
7	q36.1	148729179	rs243516	7:148729179:G:T	T	G	0.0572	0.0086	2.908e-11	++++	46.5	5.607	3	0.1324	0.4185	IBD
7	q36.1	148729580	rs243515	7:148729580:A:C	A	C	0.0576	0.0087	3.575e-11	++++	38.4	4.872	3	0.1814	0.4155	IBD
7	q36.1	148730781	rs243514	7:148730781:A:G	A	G	-0.0575	0.0087	3.864e-11	----	47.7	5.737	3	0.1251	0.4185	IBD
7	q36.1	148732714	rs243513	7:148732714:A:G	A	G	-0.0594	0.0091	6.689e-11	----	0	2.789	3	0.4252	0.325	IBD
7	q36.1	148732970	rs243512	7:148732970:C:T	T	C	-0.0575	0.0087	3.864e-11	----	44.5	5.408	3	0.1442	0.4155	IBD
7	q36.1	148733056	rs243511	7:148733056:A:C	A	C	0.0573	0.0087	4.512e-11	++++	32.9	4.469	3	0.215	0.4135	IBD
7	q36.1	148735442	rs243510	7:148735442:A:G	A	G	0.0567	0.0087	7.161e-11	++++	28.8	4.213	3	0.2393	0.4095	IBD
7	q36.1	148736542	rs243509	7:148736542:A:G	A	G	-0.0573	0.0087	4.512e-11	----	43.9	5.345	3	0.1482	0.4165	IBD
7	q36.1	148737402	rs243508	7:148737402:A:T	A	T	-0.0581	0.0087	2.42e-11	----	31.1	4.353	3	0.2258	0.4135	IBD
7	q36.1	148737508	rs243507	7:148737508:A:G	A	G	-0.058	0.0087	2.617e-11	----	31.8	4.397	3	0.2217	0.4135	IBD
7	q36.1	148738247	rs243505	7:148738247:A:G	A	G	0.0581	0.0086	1.42e-11	++++	46.3	5.583	3	0.1337	0.4185	IBD
7	q36.1	148738301	rs243504	7:148738301:A:G	A	G	0.058	0.0087	2.617e-11	++++	44.6	5.417	3	0.1437	0.4185	IBD
7	q36.1	148739014	rs243503	7:148739014:C:G	C	G	-0.058	0.0087	2.617e-11	----	31	4.346	3	0.2265	0.4115	IBD
7	q36.1	148740113	rs243502	7:148740113:C:T	T	C	-0.0582	0.0087	2.237e-11	----	32.2	4.425	3	0.2191	0.4115	IBD
7	q36.1	148741053	rs243501	7:148741053:C:G	C	G	0.0572	0.0087	4.875e-11	++++	34.8	4.599	3	0.2036	0.4115	IBD
7	q36.1	148741180	.	7:148741180:C:CT	CT	C	0.0579	0.0087	2.83e-11	++++	40.2	5.013	3	0.1709	0.4135	IBD
7	q36.1	148741444	.	7:148741444:T:TTTAC	T	TTTAC	-0.0634	0.0099	1.513e-10	-?--	0	1.221	2	0.543	0.327	IBD
7	q36.1	148742273	rs243500	7:148742273:C:G	C	G	-0.0769	0.0131	4.352e-09	----	11.7	3.398	3	0.3342	0.3976	CD
7	q36.1	148742273	rs243500	7:148742273:C:G	C	G	-0.0592	0.0087	1.013e-11	----	15.3	3.544	3	0.3151	0.4682	IBD
7	q36.1	148742659	rs243499	7:148742659:G:T	T	G	-0.0576	0.0087	3.575e-11	----	35.6	4.66	3	0.1985	0.4085	IBD
7	q36.1	148743650	rs243497	7:148743650:C:T	T	C	0.0582	0.0087	2.237e-11	++++	38.2	4.858	3	0.1825	0.4095	IBD
7	q36.1	148743723	rs243496	7:148743723:C:T	T	C	0.0573	0.0087	4.512e-11	++++	35.5	4.648	3	0.1995	0.4076	IBD
7	q36.1	148744308	rs243495	7:148744308:G:T	T	G	-0.0571	0.0087	5.266e-11	----	43.8	5.338	3	0.1486	0.4135	IBD
7	q36.1	148746369	rs243494	7:148746369:A:C	A	C	-0.0589	0.0088	2.184e-11	----	0	2.58	3	0.461	0.3857	IBD
7	q36.1	148747786	rs243493	7:148747786:C:G	C	G	0.0592	0.0088	1.729e-11	++++	12.5	3.43	3	0.33	0.3917	IBD
7	q36.1	148749262	rs243490	7:148749262:A:C	A	C	-0.0509	0.009	1.553e-08	----	0	2.183	3	0.5353	0.3191	IBD
7	q36.1	148749557	rs243488	7:148749557:A:G	A	G	-0.0508	0.0089	1.144e-08	----	0	2.288	3	0.5149	0.3191	IBD
7	q36.1	148751119	rs243487	7:148751119:A:G	A	G	-0.0495	0.0089	2.67e-08	----	0	2.172	3	0.5375	0.3181	IBD
7	q36.1	148751129	rs243486	7:148751129:A:C	A	C	0.0504	0.0089	1.488e-08	++++	0	2.281	3	0.5161	0.3181	IBD
7	q36.1	148752071	rs243483	7:148752071:A:G	A	G	0.0498	0.0089	2.2e-08	++++	0	2.129	3	0.5461	0.3191	IBD
7	q36.1	148753477	rs74739988	7:148753477:G:GAT	G	GAT	0.0497	0.009	3.347e-08	++++	0	1.729	3	0.6305	0.3211	IBD
7	q36.1	148755813	rs243480	7:148755813:A:C	A	C	-0.0495	0.0089	2.67e-08	----	0	2.041	3	0.5638	0.3151	IBD
7	q36.1	148756520	rs243479	7:148756520:A:G	A	G	0.0527	0.0092	1.015e-08	++++	0	0.74	3	0.8637	0.2753	IBD
7	q36.1	148766768	rs1014095	7:148766768:C:T	T	C	-0.0518	0.0092	1.798e-08	----	0	0.782	3	0.8537	0.7276	IBD
7	q36.1	148767583	rs6956231	7:148767583:G:T	T	G	-0.0519	0.0092	1.688e-08	----	0	0.745	3	0.8627	0.7276	IBD
7	q36.1	148770936	rs6464925	7:148770936:C:T	T	C	0.0522	0.0092	1.396e-08	++++	0	0.844	3	0.8389	0.7276	IBD
7	q36.1	148772624	rs1029888	7:148772624:C:T	T	C	0.0514	0.0092	2.311e-08	++++	0	0.975	3	0.8073	0.7286	IBD
7	q36.1	148777174	rs3823637	7:148777174:A:G	A	G	0.0511	0.0092	2.787e-08	++++	0	0.977	3	0.8068	0.7276	IBD
7	q36.1	148781628	rs10216219	7:148781628:C:T	T	C	-0.0509	0.0092	3.155e-08	----	0	0.89	3	0.8279	0.7276	IBD
7	q36.1	148796511	rs6946300	7:148796511:A:G	A	G	-0.0497	0.0091	4.72e-08	----	0	0.951	3	0.8131	0.7276	IBD
7	q36.1	148811105	rs2072408	7:148811105:A:G	A	G	-0.0469	0.0086	4.939e-08	----	0	0.666	3	0.8813	0.6581	IBD
7	q36.1	148811389	rs2270205	7:148811389:A:G	A	G	-0.0568	0.0094	1.517e-09	----	0	1.962	3	0.5803	0.7594	IBD
7	q36.1	148833626	rs6959647	7:148833626:C:T	T	C	-0.0541	0.0094	8.648e-09	----	0	1.906	3	0.5921	0.7594	IBD
7	q36.1	148843438	rs62505372	7:148843438:A:G	A	G	0.0537	0.0094	1.112e-08	++++	0	1.749	3	0.626	0.7575	IBD
7	q36.1	148844569	rs1544571	7:148844569:C:T	T	C	0.0531	0.0094	1.614e-08	++++	0	1.869	3	0.5999	0.7575	IBD
7	q36.1	148847827	rs9691534	7:148847827:C:T	T	C	-0.0562	0.0095	3.303e-09	----	0	1.537	3	0.6737	0.7584	IBD
7	q36.1	148868571	rs4726996	7:148868571:A:G	A	G	0.0557	0.0095	4.541e-09	++++	0	1.697	3	0.6375	0.7555	IBD
7	q36.1	148879017	rs6962147	7:148879017:C:G	C	G	-0.0555	0.0096	7.415e-09	----	0	1.833	3	0.6077	0.7545	IBD
8	p11.21	42493658	rs6988165	8:42493658:C:G	C	G	-0.0676	0.0123	3.886e-08	----	43.1	5.269	3	0.1531	0.3986	CD
8	p11.21	42493810	rs6988493	8:42493810:C:T	T	C	0.0672	0.0123	4.671e-08	++++	45.9	5.546	3	0.1359	0.3479	CD
8	p11.21	42494067	rs10958717	8:42494067:C:G	C	G	0.0674	0.0123	4.261e-08	++++	31.5	4.383	3	0.223	0.3449	CD
8	q11.21	48200758	rs76461611	8:48200758:C:T	T	C	-0.0936	0.016	4.916e-09	----	0	0.322	3	0.9558	0.1252	UC
8	q11.21	48200758	rs76461611	8:48200758:C:T	T	C	-0.0795	0.0132	1.715e-09	----	0	2.588	3	0.4596	0.1252	IBD
8	q11.21	48201917	rs55777725	8:48201917:G:T	T	G	0.093	0.0161	7.632e-09	++++	0	0.4	3	0.9403	0.1243	UC
8	q11.21	48201917	rs55777725	8:48201917:G:T	T	G	0.0793	0.0132	1.883e-09	++++	0	2.324	3	0.5079	0.1243	IBD
8	q11.21	48203184	rs56099275	8:48203184:C:T	T	C	-0.0939	0.0161	5.467e-09	----	0	0.327	3	0.9549	0.1243	UC
8	q11.21	48203184	rs56099275	8:48203184:C:T	T	C	-0.0803	0.0132	1.177e-09	----	0	2.529	3	0.4701	0.1243	IBD
8	q11.21	48205113	rs77687743	8:48205113:A:G	A	G	-0.0942	0.0161	4.888e-09	----	0	0.329	3	0.9544	0.1243	UC
8	q11.21	48205113	rs77687743	8:48205113:A:G	A	G	-0.0798	0.0132	1.49e-09	----	0	2.501	3	0.4751	0.1243	IBD
8	q11.21	48205205	rs78242224	8:48205205:G:T	T	G	-0.0944	0.0161	4.536e-09	----	0	0.34	3	0.9523	0.1243	UC
8	q11.21	48205205	rs78242224	8:48205205:G:T	T	G	-0.0805	0.0132	1.071e-09	----	0	2.592	3	0.4589	0.1243	IBD
8	q11.21	48205778	.	8:48205778:A:AT	A	AT	-0.0902	0.0152	2.953e-09	--?-	0	1.03	2	0.5975	0.1243	IBD
8	q11.21	48206045	rs76571521	8:48206045:A:G	A	G	0.0929	0.0161	7.918e-09	++++	0	0.312	3	0.9577	0.1243	UC
8	q11.21	48206045	rs76571521	8:48206045:A:G	A	G	0.0788	0.0132	2.377e-09	++++	0	2.322	3	0.5083	0.1243	IBD
8	q11.21	48206289	rs7012852	8:48206289:C:T	T	C	0.0929	0.0161	7.918e-09	++++	0	0.341	3	0.9521	0.1252	UC
8	q11.21	48206289	rs7012852	8:48206289:C:T	T	C	0.0786	0.0132	2.608e-09	++++	0	2.319	3	0.5089	0.1252	IBD
8	q11.21	48206572	rs7008568	8:48206572:A:G	A	G	0.0928	0.0161	8.216e-09	++++	0	0.318	3	0.9567	0.1243	UC
8	q11.21	48206572	rs7008568	8:48206572:A:G	A	G	0.079	0.0132	2.166e-09	++++	0	2.32	3	0.5086	0.1243	IBD
8	q11.21	48207582	rs77556531	8:48207582:A:G	A	G	-0.0922	0.0161	1.024e-08	----	0	0.275	3	0.9647	0.1243	UC
8	q11.21	48207582	rs77556531	8:48207582:A:G	A	G	-0.0786	0.0132	2.608e-09	----	0	2.301	3	0.5123	0.1243	IBD
8	q11.21	48207623	rs76545455	8:48207623:C:G	C	G	0.0927	0.0161	8.524e-09	++++	0	0.315	3	0.9572	0.1243	UC
8	q11.21	48207623	rs76545455	8:48207623:C:G	C	G	0.0793	0.0132	1.883e-09	++++	0	2.375	3	0.4984	0.1243	IBD
8	q11.21	48207903	rs77535993	8:48207903:G:T	T	G	-0.0962	0.0162	2.88e-09	----	0	0.711	3	0.8706	0.1243	UC
8	q11.21	48207903	rs77535993	8:48207903:G:T	T	G	-0.0819	0.0132	5.486e-10	----	0	2.797	3	0.424	0.1243	IBD
8	q11.21	48207907	rs76600923	8:48207907:C:T	T	C	-0.0958	0.0162	3.348e-09	----	0	0.625	3	0.8907	0.1243	UC
8	q11.21	48207907	rs76600923	8:48207907:C:T	T	C	-0.0818	0.0133	7.73e-10	----	0	2.763	3	0.4297	0.1243	IBD
8	q11.21	48208843	rs147247264	8:48208843:A:G	A	G	0.0931	0.0161	7.355e-09	++++	0	0.342	3	0.9519	0.1243	UC
8	q11.21	48208843	rs147247264	8:48208843:A:G	A	G	0.0791	0.0132	2.067e-09	++++	0	2.343	3	0.5043	0.1243	IBD
8	q11.21	48209597	rs146628139	8:48209597:A:C	A	C	0.0761	0.0137	2.78e-08	++++	0	2.152	3	0.5414	0.1243	IBD
8	q11.21	48210225	rs145553501	8:48210225:A:G	A	G	0.0925	0.0161	9.174e-09	++++	0	0.302	3	0.9597	0.1243	UC
8	q11.21	48210225	rs145553501	8:48210225:A:G	A	G	0.0789	0.0132	2.269e-09	++++	0	2.358	3	0.5016	0.1243	IBD
8	q11.21	48210903	rs146354326	8:48210903:C:T	T	C	0.0909	0.0161	1.643e-08	++++	0	0.155	3	0.9846	0.1262	UC
8	q11.21	48210903	rs146354326	8:48210903:C:T	T	C	0.0786	0.0132	2.608e-09	++++	0	2.048	3	0.5625	0.1262	IBD
8	q11.21	48211152	rs7464674	8:48211152:A:G	A	G	-0.091	0.0161	1.584e-08	----	0	0.113	3	0.9903	0.1243	UC
8	q11.21	48211152	rs7464674	8:48211152:A:G	A	G	-0.0785	0.0132	2.732e-09	----	0	2.232	3	0.5258	0.1243	IBD
8	q11.21	48211325	rs78426492	8:48211325:C:G	C	G	0.0954	0.0163	4.835e-09	++++	0	0.305	3	0.9591	0.1243	UC
8	q11.21	48211325	rs78426492	8:48211325:C:G	C	G	0.0805	0.0133	1.425e-09	++++	0	2.758	3	0.4305	0.1243	IBD
8	q11.21	48211580	rs75833331	8:48211580:A:G	A	G	-0.0925	0.0161	9.174e-09	----	0	0.303	3	0.9595	0.1243	UC
8	q11.21	48211580	rs75833331	8:48211580:A:G	A	G	-0.0791	0.0132	2.067e-09	----	0	2.374	3	0.4986	0.1243	IBD
8	q11.21	48212960	rs7011956	8:48212960:A:T	A	T	-0.094	0.0161	5.267e-09	----	0	0.307	3	0.9586	0.1243	UC
8	q11.21	48212960	rs7011956	8:48212960:A:T	A	T	-0.0801	0.0132	1.294e-09	----	0	2.517	3	0.4722	0.1243	IBD
8	q11.21	48214589	rs78316926	8:48214589:C:G	C	G	0.0939	0.0161	5.467e-09	++++	0	0.304	3	0.9592	0.1243	UC
8	q11.21	48214589	rs78316926	8:48214589:C:G	C	G	0.0795	0.0132	1.715e-09	++++	0	2.491	3	0.4769	0.1243	IBD
8	q11.21	48215534	rs7814627	8:48215534:C:T	T	C	-0.0945	0.0161	4.369e-09	----	0	0.338	3	0.9528	0.1243	UC
8	q11.21	48215534	rs7814627	8:48215534:C:T	T	C	-0.0803	0.0132	1.177e-09	----	0	2.569	3	0.4629	0.1243	IBD
8	q11.21	48216682	rs7011507	8:48216682:A:G	A	G	-0.0927	0.0161	8.524e-09	----	0	0.222	3	0.974	0.1243	UC
8	q11.21	48216682	rs7011507	8:48216682:A:G	A	G	-0.0786	0.0132	2.608e-09	----	0	2.397	3	0.4941	0.1243	IBD
8	q11.21	48218521	rs55723686	8:48218521:C:T	T	C	-0.0934	0.016	5.299e-09	----	0	0.299	3	0.9602	0.1252	UC
8	q11.21	48218521	rs55723686	8:48218521:C:T	T	C	-0.0802	0.0132	1.234e-09	----	0	2.629	3	0.4524	0.1252	IBD
8	q11.21	48219373	rs56316010	8:48219373:G:T	T	G	0.0939	0.0161	5.467e-09	++++	0	0.307	3	0.9586	0.1243	UC
8	q11.21	48219373	rs56316010	8:48219373:G:T	T	G	0.0802	0.0132	1.234e-09	++++	0	2.573	3	0.4623	0.1243	IBD
8	q11.21	48219664	rs7845258	8:48219664:C:T	T	C	0.0933	0.016	5.501e-09	++++	0	0.296	3	0.9608	0.1252	UC
8	q11.21	48219664	rs7845258	8:48219664:C:T	T	C	0.0793	0.0132	1.883e-09	++++	0	2.546	3	0.467	0.1252	IBD
8	q11.21	48220361	rs76590780	8:48220361:A:G	A	G	0.0941	0.0161	5.074e-09	++++	0	0.328	3	0.9547	0.1243	UC
8	q11.21	48220361	rs76590780	8:48220361:A:G	A	G	0.0802	0.0132	1.234e-09	++++	0	2.56	3	0.4646	0.1243	IBD
8	q11.21	48220901	rs76247795	8:48220901:C:T	T	C	-0.0946	0.0161	4.209e-09	----	0	0.367	3	0.947	0.1243	UC
8	q11.21	48220901	rs76247795	8:48220901:C:T	T	C	-0.0798	0.0132	1.49e-09	----	0	2.521	3	0.4716	0.1243	IBD
8	q11.21	48221030	rs77708136	8:48221030:C:G	C	G	0.0949	0.0161	3.76e-09	++++	0	0.38	3	0.9444	0.1243	UC
8	q11.21	48221030	rs77708136	8:48221030:C:G	C	G	0.0804	0.0132	1.123e-09	++++	0	2.552	3	0.4659	0.1243	IBD
8	q11.21	48221558	rs77711786	8:48221558:A:T	A	T	0.0946	0.0161	4.209e-09	++++	0	0.355	3	0.9494	0.1243	UC
8	q11.21	48221558	rs77711786	8:48221558:A:T	A	T	0.0802	0.0132	1.234e-09	++++	0	2.53	3	0.4699	0.1243	IBD
8	q11.21	48222182	rs7004976	8:48222182:A:G	A	G	-0.0951	0.0161	3.487e-09	----	0	0.391	3	0.9421	0.1243	UC
8	q11.21	48222182	rs7004976	8:48222182:A:G	A	G	-0.0805	0.0132	1.071e-09	----	0	2.567	3	0.4633	0.1243	IBD
8	q11.21	48222616	rs76846479	8:48222616:A:T	A	T	0.095	0.0161	3.621e-09	++++	0	0.381	3	0.9441	0.1243	UC
8	q11.21	48222616	rs76846479	8:48222616:A:T	A	T	0.0805	0.0132	1.071e-09	++++	0	2.56	3	0.4645	0.1243	IBD
8	q11.21	48223339	rs111979758	8:48223339:G:T	T	G	0.0945	0.0161	4.369e-09	++++	0	0.348	3	0.9508	0.1252	UC
8	q11.21	48223339	rs111979758	8:48223339:G:T	T	G	0.0803	0.0132	1.177e-09	++++	0	2.626	3	0.453	0.1252	IBD
8	q11.21	48223432	rs79796347	8:48223432:C:T	T	C	-0.0951	0.0161	3.487e-09	----	0	0.397	3	0.9409	0.1252	UC
8	q11.21	48223432	rs79796347	8:48223432:C:T	T	C	-0.0809	0.0132	8.855e-10	----	0	2.675	3	0.4445	0.1252	IBD
8	q11.21	48223607	rs111975935	8:48223607:G:T	T	G	0.0959	0.0161	2.577e-09	++++	0	0.344	3	0.9516	0.1252	UC
8	q11.21	48223607	rs111975935	8:48223607:G:T	T	G	0.0815	0.0132	6.648e-10	++++	0	2.486	3	0.4778	0.1252	IBD
8	q11.21	48224061	rs78980858	8:48224061:A:T	A	T	-0.095	0.0161	3.621e-09	----	0	0.372	3	0.946	0.1243	UC
8	q11.21	48224061	rs78980858	8:48224061:A:T	A	T	-0.0803	0.0132	1.177e-09	----	0	2.54	3	0.4682	0.1243	IBD
8	q11.21	48224427	rs77547586	8:48224427:A:G	A	G	-0.0943	0.0161	4.709e-09	----	0	0.317	3	0.9568	0.1243	UC
8	q11.21	48224427	rs77547586	8:48224427:A:G	A	G	-0.0794	0.0132	1.797e-09	----	0	2.446	3	0.4852	0.1243	IBD
8	q11.21	48224712	rs113172630	8:48224712:A:G	A	G	0.095	0.0161	3.621e-09	++++	0	0.375	3	0.9454	0.1243	UC
8	q11.21	48224712	rs113172630	8:48224712:A:G	A	G	0.0802	0.0132	1.234e-09	++++	0	2.529	3	0.4701	0.1243	IBD
8	q11.21	48225138	rs56267309	8:48225138:A:G	A	G	0.0949	0.0161	3.76e-09	++++	0	0.372	3	0.946	0.1243	UC
8	q11.21	48225138	rs56267309	8:48225138:A:G	A	G	0.0804	0.0132	1.123e-09	++++	0	2.562	3	0.4642	0.1243	IBD
8	q11.21	48225605	rs55816658	8:48225605:C:T	T	C	-0.0945	0.0161	4.369e-09	----	0	0.343	3	0.9518	0.1243	UC
8	q11.21	48225605	rs55816658	8:48225605:C:T	T	C	-0.0803	0.0132	1.177e-09	----	0	2.547	3	0.4669	0.1243	IBD
8	q11.21	48226437	rs55759970	8:48226437:C:CA	CA	C	-0.096	0.0163	3.872e-09	----	0	0.447	3	0.9303	0.1243	UC
8	q11.21	48226437	rs55759970	8:48226437:C:CA	CA	C	-0.0809	0.0133	1.182e-09	----	0	2.987	3	0.3936	0.1243	IBD
8	q11.21	48226532	rs55634172	8:48226532:G:T	T	G	0.0938	0.0161	5.674e-09	++++	0	0.377	3	0.945	0.1243	UC
8	q11.21	48226532	rs55634172	8:48226532:G:T	T	G	0.079	0.0132	2.166e-09	++++	0	2.298	3	0.5129	0.1243	IBD
8	q11.21	48227385	rs78957025	8:48227385:G:T	T	G	0.0937	0.0161	5.889e-09	++++	0	0.374	3	0.9456	0.1252	UC
8	q11.21	48227385	rs78957025	8:48227385:G:T	T	G	0.0792	0.0132	1.973e-09	++++	0	2.374	3	0.4984	0.1252	IBD
8	q11.21	48227793	rs79016749	8:48227793:A:G	A	G	0.0933	0.016	5.501e-09	++++	0	0.384	3	0.9436	0.1243	UC
8	q11.21	48227793	rs79016749	8:48227793:A:G	A	G	0.0786	0.0132	2.608e-09	++++	0	2.471	3	0.4805	0.1243	IBD
8	q11.21	48227940	rs77193645	8:48227940:A:G	A	G	-0.0932	0.0161	7.088e-09	----	0	0.318	3	0.9566	0.1243	UC
8	q11.21	48227940	rs77193645	8:48227940:A:G	A	G	-0.0785	0.0132	2.732e-09	----	0	2.237	3	0.5246	0.1243	IBD
8	q11.21	48229429	rs78756833	8:48229429:C:T	T	C	-0.0932	0.0161	7.088e-09	----	0	0.317	3	0.9568	0.1243	UC
8	q11.21	48229429	rs78756833	8:48229429:C:T	T	C	-0.0786	0.0132	2.608e-09	----	0	2.252	3	0.5218	0.1243	IBD
8	q11.21	48229531	rs75265401	8:48229531:C:G	C	G	0.0933	0.016	5.501e-09	++++	0	0.297	3	0.9607	0.1252	UC
8	q11.21	48229531	rs75265401	8:48229531:C:G	C	G	0.0787	0.0132	2.49e-09	++++	0	2.197	3	0.5325	0.1252	IBD
8	q11.21	48230590	rs77718885	8:48230590:A:G	A	G	-0.0935	0.0161	6.343e-09	----	0	0.266	3	0.9663	0.1243	UC
8	q11.21	48230590	rs77718885	8:48230590:A:G	A	G	-0.0788	0.0132	2.377e-09	----	0	2.132	3	0.5455	0.1243	IBD
8	q11.21	48233471	rs77765251	8:48233471:C:T	T	C	0.0928	0.016	6.631e-09	++++	0	0.23	3	0.9727	0.1243	UC
8	q11.21	48233471	rs77765251	8:48233471:C:T	T	C	0.0786	0.0132	2.608e-09	++++	0	2.104	3	0.5511	0.1243	IBD
8	q11.21	48234571	rs77837607	8:48234571:G:T	T	G	-0.0932	0.0161	7.088e-09	----	0	0.331	3	0.9541	0.1243	UC
8	q11.21	48234571	rs77837607	8:48234571:G:T	T	G	-0.0785	0.0132	2.732e-09	----	0	2.243	3	0.5235	0.1243	IBD
8	q11.21	48235372	rs79060284	8:48235372:C:G	C	G	-0.0931	0.0161	7.355e-09	----	0	0.327	3	0.9549	0.1243	UC
8	q11.21	48235372	rs79060284	8:48235372:C:G	C	G	-0.0784	0.0132	2.861e-09	----	0	2.231	3	0.5259	0.1243	IBD
8	q11.21	48235420	rs137958392	8:48235420:A:G	A	G	-0.0929	0.0161	7.918e-09	----	0	0.29	3	0.9618	0.1243	UC
8	q11.21	48235420	rs137958392	8:48235420:A:G	A	G	-0.0785	0.0132	2.732e-09	----	0	2.278	3	0.5168	0.1243	IBD
8	q11.21	48237348	rs4518697	8:48237348:A:G	A	G	-0.094	0.0161	5.267e-09	----	0	0.291	3	0.9617	0.1243	UC
8	q11.21	48237348	rs4518697	8:48237348:A:G	A	G	-0.0793	0.0132	1.883e-09	----	0	2.474	3	0.48	0.1243	IBD
8	q11.21	48237616	rs4358826	8:48237616:C:T	T	C	-0.0924	0.0159	6.198e-09	----	0	0.316	3	0.9569	0.1243	UC
8	q11.21	48237616	rs4358826	8:48237616:C:T	T	C	-0.0779	0.013	2.069e-09	----	0	2.266	3	0.519	0.1243	IBD
8	q11.21	48238581	rs78755880	8:48238581:C:T	T	C	0.0931	0.0159	4.76e-09	++++	0	0.199	3	0.9777	0.1243	UC
8	q11.21	48238581	rs78755880	8:48238581:C:T	T	C	0.0787	0.013	1.414e-09	++++	0	2.036	3	0.565	0.1243	IBD
8	q11.21	48239315	rs7016696	8:48239315:C:T	T	C	-0.0941	0.0159	3.254e-09	----	0	0.238	3	0.9712	0.1243	UC
8	q11.21	48239315	rs7016696	8:48239315:C:T	T	C	-0.0792	0.0131	1.487e-09	----	0	2.145	3	0.5429	0.1243	IBD
8	q11.21	48239846	rs78341403	8:48239846:C:T	T	C	0.0932	0.0159	4.583e-09	++++	0	0.212	3	0.9757	0.1243	UC
8	q11.21	48239846	rs78341403	8:48239846:C:T	T	C	0.0787	0.013	1.414e-09	++++	0	2.036	3	0.5649	0.1243	IBD
8	q11.21	48240325	rs74793980	8:48240325:A:T	A	T	0.0935	0.0159	4.09e-09	++++	0	0.221	3	0.9742	0.1243	UC
8	q11.21	48240325	rs74793980	8:48240325:A:T	A	T	0.0788	0.013	1.348e-09	++++	0	2.039	3	0.5643	0.1243	IBD
8	q11.21	48240400	rs77772484	8:48240400:C:T	T	C	-0.094	0.0159	3.381e-09	----	0	0.239	3	0.9711	0.1252	UC
8	q11.21	48240400	rs77772484	8:48240400:C:T	T	C	-0.0793	0.013	1.061e-09	----	0	2.036	3	0.5649	0.1252	IBD
8	q11.21	48240600	rs111458498	8:48240600:C:T	T	C	-0.0934	0.0159	4.249e-09	----	0	0.218	3	0.9746	0.1243	UC
8	q11.21	48240600	rs111458498	8:48240600:C:T	T	C	-0.0787	0.013	1.414e-09	----	0	2.036	3	0.565	0.1243	IBD
8	q11.21	48240640	rs112617787	8:48240640:A:G	A	G	0.0921	0.0159	6.937e-09	++++	0	0.228	3	0.973	0.1243	UC
8	q11.21	48240640	rs112617787	8:48240640:A:G	A	G	0.0776	0.013	2.384e-09	++++	0	1.825	3	0.6096	0.1243	IBD
8	q11.21	48242353	rs112329542	8:48242353:A:G	A	G	-0.0937	0.0159	3.791e-09	----	0	0.311	3	0.958	0.1243	UC
8	q11.21	48242353	rs112329542	8:48242353:A:G	A	G	-0.079	0.0131	1.634e-09	----	0	2.205	3	0.5311	0.1243	IBD
8	q11.21	48242644	rs113213719	8:48242644:A:G	A	G	0.0929	0.0159	5.134e-09	++++	0	0.309	3	0.9583	0.1252	UC
8	q11.21	48242644	rs113213719	8:48242644:A:G	A	G	0.0785	0.0131	2.068e-09	++++	0	2.207	3	0.5305	0.1252	IBD
8	q11.21	48243526	rs78120406	8:48243526:C:T	T	C	-0.0933	0.0159	4.413e-09	----	0	0.275	3	0.9647	0.1243	UC
8	q11.21	48243526	rs78120406	8:48243526:C:T	T	C	-0.0786	0.0131	1.973e-09	----	0	2.167	3	0.5385	0.1243	IBD
8	q11.21	48243551	rs79654709	8:48243551:A:G	A	G	-0.0934	0.0159	4.249e-09	----	0	0.281	3	0.9635	0.1243	UC
8	q11.21	48243551	rs79654709	8:48243551:A:G	A	G	-0.0788	0.0131	1.796e-09	----	0	2.187	3	0.5345	0.1243	IBD
8	q11.21	48243746	rs79727929	8:48243746:G:T	T	G	0.093	0.0159	4.944e-09	++++	0	0.252	3	0.9689	0.1243	UC
8	q11.21	48243746	rs79727929	8:48243746:G:T	T	G	0.0786	0.0131	1.973e-09	++++	0	2.167	3	0.5386	0.1243	IBD
8	q11.21	48243778	rs74536146	8:48243778:C:T	T	C	-0.0931	0.0159	4.76e-09	----	0	0.257	3	0.9679	0.1243	UC
8	q11.21	48243778	rs74536146	8:48243778:C:T	T	C	-0.0786	0.0131	1.973e-09	----	0	2.159	3	0.5401	0.1243	IBD
8	q11.21	48243858	rs80092837	8:48243858:G:T	T	G	-0.0927	0.0159	5.536e-09	----	0	0.229	3	0.9728	0.1243	UC
8	q11.21	48243858	rs80092837	8:48243858:G:T	T	G	-0.078	0.0131	2.613e-09	----	0	2.099	3	0.5522	0.1243	IBD
8	q11.21	48244662	rs55996401	8:48244662:A:G	A	G	0.0937	0.0159	3.791e-09	++++	0	0.299	3	0.9603	0.1243	UC
8	q11.21	48244662	rs55996401	8:48244662:A:G	A	G	0.079	0.0131	1.634e-09	++++	0	2.169	3	0.538	0.1243	IBD
8	q11.21	48245437	rs6981583	8:48245437:A:G	A	G	0.0921	0.0159	6.937e-09	++++	0	0.311	3	0.958	0.1243	UC
8	q11.21	48245437	rs6981583	8:48245437:A:G	A	G	0.0778	0.0131	2.869e-09	++++	0	2.39	3	0.4954	0.1243	IBD
8	q11.21	48246110	rs74367488	8:48246110:C:G	C	G	-0.0929	0.0159	5.134e-09	----	0	0.249	3	0.9693	0.1243	UC
8	q11.21	48246110	rs74367488	8:48246110:C:G	C	G	-0.0784	0.0131	2.167e-09	----	0	2.143	3	0.5432	0.1243	IBD
8	q11.21	48246170	rs56252522	8:48246170:C:T	T	C	-0.0929	0.0159	5.134e-09	----	0	0.249	3	0.9693	0.1243	UC
8	q11.21	48246170	rs56252522	8:48246170:C:T	T	C	-0.0783	0.0131	2.271e-09	----	0	2.136	3	0.5448	0.1243	IBD
8	q11.21	48247642	rs75768240	8:48247642:G:T	T	G	-0.0925	0.0159	5.969e-09	----	0	0.236	3	0.9716	0.1233	UC
8	q11.21	48247642	rs75768240	8:48247642:G:T	T	G	-0.0782	0.0131	2.38e-09	----	0	2.183	3	0.5354	0.1233	IBD
8	q11.21	48248949	rs7832085	8:48248949:A:G	A	G	0.0928	0.0159	5.332e-09	++++	0	0.182	3	0.9805	0.1243	UC
8	q11.21	48248949	rs7832085	8:48248949:A:G	A	G	0.0787	0.013	1.414e-09	++++	0	2.091	3	0.5537	0.1243	IBD
8	q11.21	48249125	rs7836185	8:48249125:C:T	T	C	0.0947	0.0159	2.585e-09	++++	0	0.331	3	0.9542	0.1243	UC
8	q11.21	48249125	rs7836185	8:48249125:C:T	T	C	0.0794	0.013	1.011e-09	++++	0	2.168	3	0.5383	0.1243	IBD
8	q11.21	48249164	rs7836200	8:48249164:G:T	T	G	0.0951	0.0159	2.216e-09	++++	0	0.365	3	0.9473	0.1243	UC
8	q11.21	48249164	rs7836200	8:48249164:G:T	T	G	0.0799	0.013	7.938e-10	++++	0	2.226	3	0.5268	0.1243	IBD
8	q11.21	48249440	rs75644990	8:48249440:A:C	A	C	-0.0943	0.016	3.775e-09	----	0	0.302	3	0.9597	0.1243	UC
8	q11.21	48249440	rs75644990	8:48249440:A:C	A	C	-0.0784	0.0131	2.167e-09	----	0	2.072	3	0.5576	0.1243	IBD
8	q11.21	48249705	rs76940069	8:48249705:A:T	A	T	-0.0935	0.0159	4.09e-09	----	0	0.212	3	0.9756	0.1243	UC
8	q11.21	48249705	rs76940069	8:48249705:A:T	A	T	-0.0789	0.0131	1.713e-09	----	0	2.108	3	0.5503	0.1243	IBD
8	q11.21	48251497	rs7017974	8:48251497:C:T	T	C	0.091	0.0159	1.045e-08	++++	0	0.197	3	0.9781	0.1252	UC
8	q11.21	48251497	rs7017974	8:48251497:C:T	T	C	0.0776	0.013	2.384e-09	++++	0	1.959	3	0.581	0.1252	IBD
8	q11.21	48252290	rs7829495	8:48252290:A:C	A	C	-0.0922	0.0159	6.681e-09	----	0	0.191	3	0.9791	0.1252	UC
8	q11.21	48252290	rs7829495	8:48252290:A:C	A	C	-0.0787	0.013	1.414e-09	----	0	2.138	3	0.5443	0.1252	IBD
8	q11.21	48252328	rs7829616	8:48252328:C:T	T	C	-0.0928	0.0159	5.332e-09	----	0	0.188	3	0.9794	0.1223	UC
8	q11.21	48252328	rs7829616	8:48252328:C:T	T	C	-0.0784	0.013	1.632e-09	----	0	2.067	3	0.5586	0.1223	IBD
8	q11.21	48252421	rs7829764	8:48252421:C:T	T	C	-0.0932	0.0159	4.583e-09	----	0	0.255	3	0.9682	0.1262	UC
8	q11.21	48252421	rs7829764	8:48252421:C:T	T	C	-0.0788	0.013	1.348e-09	----	0	2.149	3	0.542	0.1262	IBD
8	q11.21	48252678	rs7816954	8:48252678:G:T	T	G	0.0915	0.0159	8.679e-09	++++	0	0.191	3	0.9791	0.1243	UC
8	q11.21	48252678	rs7816954	8:48252678:G:T	T	G	0.078	0.013	1.973e-09	++++	0	1.931	3	0.5868	0.1243	IBD
8	q11.21	48252753	rs7830222	8:48252753:C:T	T	C	-0.093	0.0159	4.944e-09	----	0	0.247	3	0.9696	0.1252	UC
8	q11.21	48252753	rs7830222	8:48252753:C:T	T	C	-0.0788	0.013	1.348e-09	----	0	2.145	3	0.5428	0.1252	IBD
8	q11.21	48253073	rs56005944	8:48253073:A:G	A	G	-0.093	0.0159	4.944e-09	----	0	0.2	3	0.9776	0.1243	UC
8	q11.21	48253073	rs56005944	8:48253073:A:G	A	G	-0.0789	0.013	1.285e-09	----	0	2.114	3	0.5491	0.1243	IBD
8	q11.21	48253628	rs74538830	8:48253628:C:G	C	G	0.0934	0.0159	4.249e-09	++++	0	0.207	3	0.9765	0.1243	UC
8	q11.21	48253628	rs74538830	8:48253628:C:G	C	G	0.079	0.0131	1.634e-09	++++	0	2.19	3	0.5339	0.1243	IBD
8	q11.21	48254396	rs74438906	8:48254396:C:T	T	C	-0.0928	0.0159	5.332e-09	----	0	0.192	3	0.9788	0.1243	UC
8	q11.21	48254396	rs74438906	8:48254396:C:T	T	C	-0.0782	0.013	1.795e-09	----	0	2.049	3	0.5624	0.1243	IBD
8	q11.21	48254988	rs76393713	8:48254988:C:G	C	G	0.092	0.0159	7.201e-09	++++	0	0.229	3	0.9727	0.1243	UC
8	q11.21	48254988	rs76393713	8:48254988:C:G	C	G	0.0777	0.013	2.274e-09	++++	0	1.89	3	0.5955	0.1243	IBD
8	q11.21	48255892	rs55878633	8:48255892:A:T	A	T	-0.0932	0.0159	4.583e-09	----	0	0.279	3	0.9639	0.1243	UC
8	q11.21	48255892	rs55878633	8:48255892:A:T	A	T	-0.0787	0.0131	1.883e-09	----	0	2.232	3	0.5258	0.1243	IBD
8	q11.21	48256031	rs55697403	8:48256031:C:T	T	C	-0.093	0.0159	4.944e-09	----	0	0.25	3	0.9691	0.1243	UC
8	q11.21	48256031	rs55697403	8:48256031:C:T	T	C	-0.0787	0.0131	1.883e-09	----	0	2.164	3	0.539	0.1243	IBD
8	q11.21	48256826	rs79223017	8:48256826:A:G	A	G	0.0905	0.0159	1.257e-08	++++	0	0.237	3	0.9714	0.1252	UC
8	q11.21	48256826	rs79223017	8:48256826:A:G	A	G	0.0765	0.013	3.99e-09	++++	0	1.803	3	0.6142	0.1252	IBD
8	q11.21	48258398	rs4552930	8:48258398:A:G	A	G	0.0914	0.0159	9.008e-09	++++	0	0.167	3	0.9827	0.1243	UC
8	q11.21	48258398	rs4552930	8:48258398:A:G	A	G	0.0777	0.013	2.274e-09	++++	0	1.833	3	0.6079	0.1243	IBD
8	q11.21	48258584	rs4347021	8:48258584:G:T	T	G	-0.0932	0.0159	4.583e-09	----	0	0.196	3	0.9783	0.1243	UC
8	q11.21	48258584	rs4347021	8:48258584:G:T	T	G	-0.079	0.013	1.225e-09	----	0	2.055	3	0.5611	0.1243	IBD
8	q11.21	48258667	rs4552931	8:48258667:A:G	A	G	0.0928	0.0159	5.332e-09	++++	0	0.176	3	0.9813	0.1243	UC
8	q11.21	48258667	rs4552931	8:48258667:A:G	A	G	0.0789	0.013	1.285e-09	++++	0	2.042	3	0.5638	0.1243	IBD
8	q11.21	48259189	rs75702219	8:48259189:A:G	A	G	0.0919	0.0159	7.476e-09	++++	0	0.195	3	0.9783	0.1243	UC
8	q11.21	48259189	rs75702219	8:48259189:A:G	A	G	0.0786	0.0131	1.973e-09	++++	0	2.156	3	0.5407	0.1243	IBD
8	q11.21	48259265	rs77695195	8:48259265:T:TA	T	TA	0.093	0.0159	4.944e-09	++++	0	0.284	3	0.9631	0.1252	UC
8	q11.21	48259265	rs77695195	8:48259265:T:TA	T	TA	0.0792	0.0131	1.487e-09	++++	0	2.351	3	0.5028	0.1252	IBD
8	q11.21	48260943	rs78483123	8:48260943:A:G	A	G	-0.0925	0.0159	5.969e-09	----	0	0.283	3	0.9632	0.1243	UC
8	q11.21	48260943	rs78483123	8:48260943:A:G	A	G	-0.0783	0.0131	2.271e-09	----	0	2.249	3	0.5223	0.1243	IBD
8	q11.21	48261558	rs146305230	8:48261558:T:TC	T	TC	0.0932	0.0159	4.583e-09	++++	0	0.253	3	0.9686	0.1252	UC
8	q11.21	48261558	rs146305230	8:48261558:T:TC	T	TC	0.079	0.0131	1.634e-09	++++	0	2.289	3	0.5147	0.1252	IBD
8	q11.21	48262171	rs55828804	8:48262171:A:G	A	G	0.0926	0.0159	5.749e-09	++++	0	0.208	3	0.9762	0.1243	UC
8	q11.21	48262171	rs55828804	8:48262171:A:G	A	G	0.0788	0.013	1.348e-09	++++	0	2.095	3	0.553	0.1243	IBD
8	q11.21	48262438	rs56005426	8:48262438:C:T	T	C	0.0922	0.0159	6.681e-09	++++	0	0.233	3	0.9721	0.1252	UC
8	q11.21	48262438	rs56005426	8:48262438:C:T	T	C	0.0785	0.013	1.556e-09	++++	0	2.177	3	0.5365	0.1252	IBD
8	q11.21	48263537	rs74439937	8:48263537:C:T	T	C	-0.0925	0.0159	5.969e-09	----	0	0.295	3	0.961	0.1243	UC
8	q11.21	48263537	rs74439937	8:48263537:C:T	T	C	-0.0784	0.0131	2.167e-09	----	0	2.297	3	0.513	0.1243	IBD
8	q11.21	48263989	rs76739624	8:48263989:C:T	T	C	-0.0926	0.0159	5.749e-09	----	0	0.223	3	0.9738	0.1243	UC
8	q11.21	48263989	rs76739624	8:48263989:C:T	T	C	-0.0785	0.013	1.556e-09	----	0	2.153	3	0.5412	0.1243	IBD
8	q11.21	48264057	rs74516664	8:48264057:A:G	A	G	-0.0923	0.0159	6.435e-09	----	0	0.202	3	0.9773	0.1243	UC
8	q11.21	48264057	rs74516664	8:48264057:A:G	A	G	-0.0779	0.013	2.069e-09	----	0	2.103	3	0.5513	0.1243	IBD
8	q11.21	48264140	rs55653841	8:48264140:C:T	T	C	-0.0925	0.0159	5.969e-09	----	0	0.221	3	0.9742	0.1243	UC
8	q11.21	48264140	rs55653841	8:48264140:C:T	T	C	-0.0785	0.013	1.556e-09	----	0	2.153	3	0.5413	0.1243	IBD
8	q11.21	48264762	rs76768758	8:48264762:C:T	T	C	0.0916	0.0159	8.361e-09	++++	0	0.2	3	0.9776	0.1252	UC
8	q11.21	48264762	rs76768758	8:48264762:C:T	T	C	0.0777	0.013	2.274e-09	++++	0	2.126	3	0.5468	0.1252	IBD
8	q11.21	48265541	rs76890627	8:48265541:C:T	T	C	-0.0921	0.0159	6.937e-09	----	0	0.183	3	0.9802	0.1243	UC
8	q11.21	48265541	rs76890627	8:48265541:C:T	T	C	-0.0776	0.013	2.384e-09	----	0	2.067	3	0.5586	0.1243	IBD
8	q11.21	48265975	rs75634849	8:48265975:C:T	T	C	-0.0918	0.0159	7.76e-09	----	0	0.2	3	0.9776	0.1252	UC
8	q11.21	48265975	rs75634849	8:48265975:C:T	T	C	-0.0777	0.013	2.274e-09	----	0	2.113	3	0.5494	0.1252	IBD
8	q11.21	48266292	rs79844130	8:48266292:A:G	A	G	-0.0923	0.0159	6.435e-09	----	0	0.314	3	0.9573	0.1252	UC
8	q11.21	48266292	rs79844130	8:48266292:A:G	A	G	-0.0784	0.013	1.632e-09	----	0	2.343	3	0.5044	0.1252	IBD
8	q11.21	48266349	rs79343834	8:48266349:A:C	A	C	0.0919	0.0159	7.476e-09	++++	0	0.213	3	0.9754	0.1252	UC
8	q11.21	48266349	rs79343834	8:48266349:A:C	A	C	0.0782	0.013	1.795e-09	++++	0	2.146	3	0.5426	0.1252	IBD
8	q11.21	48267299	rs78902358	8:48267299:C:T	T	C	0.0925	0.0159	5.969e-09	++++	0	0.246	3	0.9698	0.1252	UC
8	q11.21	48267299	rs78902358	8:48267299:C:T	T	C	0.0783	0.013	1.711e-09	++++	0	2.165	3	0.5389	0.1252	IBD
8	q11.21	48267453	rs74757189	8:48267453:C:T	T	C	0.0922	0.0159	6.681e-09	++++	0	0.222	3	0.974	0.1243	UC
8	q11.21	48267453	rs74757189	8:48267453:C:T	T	C	0.0784	0.013	1.632e-09	++++	0	2.164	3	0.5391	0.1243	IBD
8	q11.21	48267686	rs77883152	8:48267686:C:T	T	C	-0.0917	0.0159	8.055e-09	----	0	0.195	3	0.9784	0.1252	UC
8	q11.21	48267686	rs77883152	8:48267686:C:T	T	C	-0.0776	0.013	2.384e-09	----	0	2.06	3	0.56	0.1252	IBD
8	q11.21	48267884	rs76073219	8:48267884:C:T	T	C	0.0924	0.0159	6.198e-09	++++	0	0.199	3	0.9778	0.1243	UC
8	q11.21	48267884	rs76073219	8:48267884:C:T	T	C	0.0786	0.013	1.483e-09	++++	0	2.114	3	0.5492	0.1243	IBD
8	q11.21	48268603	rs77951065	8:48268603:A:G	A	G	0.0921	0.0159	6.937e-09	++++	0	0.206	3	0.9766	0.1252	UC
8	q11.21	48268603	rs77951065	8:48268603:A:G	A	G	0.0783	0.013	1.711e-09	++++	0	2.118	3	0.5483	0.1252	IBD
8	q11.21	48268700	rs79650400	8:48268700:A:G	A	G	0.0924	0.0159	6.198e-09	++++	0	0.227	3	0.9731	0.1252	UC
8	q11.21	48268700	rs79650400	8:48268700:A:G	A	G	0.0782	0.013	1.795e-09	++++	0	2.114	3	0.5492	0.1252	IBD
8	q11.21	48269539	rs79151006	8:48269539:A:G	A	G	0.0918	0.0159	7.76e-09	++++	0	0.187	3	0.9796	0.1252	UC
8	q11.21	48269539	rs79151006	8:48269539:A:G	A	G	0.0778	0.013	2.169e-09	++++	0	2.072	3	0.5576	0.1252	IBD
8	q11.21	48269635	rs78220207	8:48269635:C:T	T	C	0.0926	0.0159	5.749e-09	++++	0	0.218	3	0.9746	0.1252	UC
8	q11.21	48269635	rs78220207	8:48269635:C:T	T	C	0.0782	0.013	1.795e-09	++++	0	2.107	3	0.5506	0.1252	IBD
8	q11.21	48269798	rs75026238	8:48269798:G:T	T	G	-0.0923	0.0159	6.435e-09	----	0	0.216	3	0.975	0.1252	UC
8	q11.21	48269798	rs75026238	8:48269798:G:T	T	G	-0.0783	0.013	1.711e-09	----	0	2.118	3	0.5483	0.1252	IBD
8	q11.21	48270252	rs79961909	8:48270252:A:G	A	G	0.0923	0.0159	6.435e-09	++++	0	0.227	3	0.9732	0.1252	UC
8	q11.21	48270252	rs79961909	8:48270252:A:G	A	G	0.0784	0.013	1.632e-09	++++	0	2.123	3	0.5473	0.1252	IBD
8	q11.21	48270559	rs80153910	8:48270559:A:G	A	G	0.093	0.0159	4.944e-09	++++	0	0.331	3	0.9542	0.1252	UC
8	q11.21	48270559	rs80153910	8:48270559:A:G	A	G	0.0787	0.013	1.414e-09	++++	0	2.312	3	0.5102	0.1252	IBD
8	q11.21	48271159	rs75700091	8:48271159:G:T	T	G	-0.091	0.0158	8.437e-09	----	0	0.337	3	0.9529	0.1252	UC
8	q11.21	48271159	rs75700091	8:48271159:G:T	T	G	-0.0781	0.013	1.882e-09	----	0	2.28	3	0.5164	0.1252	IBD
8	q11.21	48271583	rs79898638	8:48271583:C:T	T	C	-0.0916	0.0159	8.361e-09	----	0	0.306	3	0.9589	0.1243	UC
8	q11.21	48271583	rs79898638	8:48271583:C:T	T	C	-0.0784	0.013	1.632e-09	----	0	2.337	3	0.5054	0.1243	IBD
8	q11.21	48271861	rs77746636	8:48271861:G:T	T	G	-0.0915	0.0159	8.679e-09	----	0	0.376	3	0.9452	0.1252	UC
8	q11.21	48271861	rs77746636	8:48271861:G:T	T	G	-0.0783	0.013	1.711e-09	----	0	2.36	3	0.5012	0.1252	IBD
8	q11.21	48272542	rs7011118	8:48272542:G:T	T	G	-0.091	0.0159	1.045e-08	----	0	0.363	3	0.9477	0.1252	UC
8	q11.21	48272542	rs7011118	8:48272542:G:T	T	G	-0.078	0.013	1.973e-09	----	0	2.36	3	0.5012	0.1252	IBD
8	q11.21	48274196	rs79616345	8:48274196:A:G	A	G	-0.0918	0.0159	7.76e-09	----	0	0.402	3	0.9399	0.1252	UC
8	q11.21	48274196	rs79616345	8:48274196:A:G	A	G	-0.0791	0.013	1.168e-09	----	0	2.515	3	0.4725	0.1252	IBD
8	q11.21	48274237	rs75413798	8:48274237:A:G	A	G	-0.091	0.0159	1.045e-08	----	0	0.355	3	0.9493	0.1252	UC
8	q11.21	48274237	rs75413798	8:48274237:A:G	A	G	-0.0784	0.013	1.632e-09	----	0	2.399	3	0.4937	0.1252	IBD
8	q11.21	48274694	rs79074709	8:48274694:G:T	T	G	0.0915	0.0159	8.679e-09	++++	0	0.391	3	0.9421	0.1252	UC
8	q11.21	48274694	rs79074709	8:48274694:G:T	T	G	0.0785	0.013	1.556e-09	++++	0	2.414	3	0.491	0.1252	IBD
8	q11.21	48276325	rs79246395	8:48276325:A:G	A	G	-0.0906	0.0159	1.211e-08	----	0	0.437	3	0.9325	0.1262	UC
8	q11.21	48276325	rs79246395	8:48276325:A:G	A	G	-0.0785	0.0131	2.068e-09	----	0	2.451	3	0.4842	0.1262	IBD
8	q11.21	48276524	rs76702438	8:48276524:G:T	T	G	0.091	0.0159	1.045e-08	++++	0	0.465	3	0.9266	0.1262	UC
8	q11.21	48276524	rs76702438	8:48276524:G:T	T	G	0.0787	0.013	1.414e-09	++++	0	2.466	3	0.4815	0.1262	IBD
8	q11.21	48276558	rs78358172	8:48276558:A:G	A	G	0.0907	0.0159	1.168e-08	++++	0	0.436	3	0.9328	0.1262	UC
8	q11.21	48276558	rs78358172	8:48276558:A:G	A	G	0.0784	0.013	1.632e-09	++++	0	2.421	3	0.4897	0.1262	IBD
8	q11.21	48277080	rs78892986	8:48277080:C:T	T	C	0.091	0.0159	1.045e-08	++++	0	0.477	3	0.924	0.1262	UC
8	q11.21	48277080	rs78892986	8:48277080:C:T	T	C	0.0789	0.013	1.285e-09	++++	0	2.486	3	0.4779	0.1262	IBD
8	q11.21	48278424	rs6997499	8:48278424:A:C	A	C	0.0907	0.0159	1.168e-08	++++	0	0.411	3	0.938	0.1262	UC
8	q11.21	48278424	rs6997499	8:48278424:A:C	A	C	0.079	0.013	1.225e-09	++++	0	2.351	3	0.5028	0.1262	IBD
8	q11.21	48278674	rs74451002	8:48278674:A:C	A	C	-0.0906	0.0159	1.211e-08	----	0	0.404	3	0.9395	0.1262	UC
8	q11.21	48278674	rs74451002	8:48278674:A:C	A	C	-0.0788	0.013	1.348e-09	----	0	2.328	3	0.5071	0.1262	IBD
8	q11.21	48279444	rs76948763	8:48279444:A:G	A	G	0.0911	0.0159	1.007e-08	++++	0	0.557	3	0.9063	0.1262	UC
8	q11.21	48279444	rs76948763	8:48279444:A:G	A	G	0.0791	0.0131	1.559e-09	++++	0	2.559	3	0.4648	0.1262	IBD
8	q11.21	48281123	rs79249191	8:48281123:A:G	A	G	0.0901	0.0159	1.456e-08	++++	0	0.467	3	0.926	0.1262	UC
8	q11.21	48281123	rs79249191	8:48281123:A:G	A	G	0.0785	0.013	1.556e-09	++++	0	2.419	3	0.4901	0.1262	IBD
8	q11.21	48281441	rs76272647	8:48281441:A:G	A	G	-0.0916	0.016	1.034e-08	----	0	0.531	3	0.9119	0.1262	UC
8	q11.21	48281441	rs76272647	8:48281441:A:G	A	G	-0.0794	0.0131	1.352e-09	----	0.4	3.013	3	0.3896	0.1262	IBD
8	q11.21	48281945	rs56129629	8:48281945:A:G	A	G	0.0914	0.0159	9.008e-09	++++	0	0.197	3	0.9781	0.1282	UC
8	q11.21	48281945	rs56129629	8:48281945:A:G	A	G	0.0786	0.013	1.483e-09	++++	0	2.667	3	0.4459	0.1282	IBD
8	q11.21	48283287	rs13261342	8:48283287:A:C	A	C	-0.0879	0.0157	2.159e-08	----	0	0.646	3	0.8859	0.1302	UC
8	q11.21	48283287	rs13261342	8:48283287:A:C	A	C	-0.0764	0.0129	3.171e-09	----	2.9	3.091	3	0.3778	0.1302	IBD
8	q11.21	48283487	rs13270488	8:48283487:A:T	A	T	-0.0878	0.0157	2.24e-08	----	0	0.658	3	0.883	0.1292	UC
8	q11.21	48283487	rs13270488	8:48283487:A:T	A	T	-0.0767	0.0129	2.752e-09	----	3	3.091	3	0.3778	0.1292	IBD
8	q11.21	48289397	rs13268843	8:48289397:C:T	T	C	-0.0867	0.0157	3.346e-08	----	0	0.259	3	0.9675	0.1272	UC
8	q11.21	48289397	rs13268843	8:48289397:C:T	T	C	-0.0765	0.0129	3.025e-09	----	0	2.261	3	0.52	0.1272	IBD
8	q11.21	48290486	rs13276825	8:48290486:A:G	A	G	-0.0869	0.0157	3.112e-08	----	0	0.307	3	0.9587	0.1272	UC
8	q11.21	48290486	rs13276825	8:48290486:A:G	A	G	-0.0775	0.0129	1.881e-09	----	0	2.388	3	0.496	0.1272	IBD
8	q11.21	48293729	rs13282865	8:48293729:G:T	T	G	0.0858	0.0157	4.63e-08	++++	0	0.222	3	0.974	0.1272	UC
8	q11.21	48293729	rs13282865	8:48293729:G:T	T	G	0.0762	0.0129	3.484e-09	++++	0	2.242	3	0.5236	0.1272	IBD
8	q12.1	58820819	rs826725	8:58820819:A:G	A	G	-0.0588	0.01	4.103e-09	----	0	0.793	3	0.8511	0.4453	UC
8	q12.1	58823841	rs826727	8:58823841:C:T	T	C	-0.0554	0.0099	2.194e-08	----	0	0.333	3	0.9537	0.4433	UC
8	q12.1	58830080	rs826732	8:58830080:C:G	C	G	0.0599	0.01	2.098e-09	++++	0	0.257	3	0.9678	0.4881	UC
8	q12.1	58856561	rs2726552	8:58856561:A:G	A	G	-0.0624	0.01	4.376e-10	----	0	0.947	3	0.814	0.5358	UC
8	q12.1	58871484	rs2726554	8:58871484:C:T	T	C	-0.0598	0.0101	3.204e-09	----	0	0.525	3	0.9134	0.5348	UC
8	q21.13	80183160	rs998731	8:80183160:C:T	T	C	-0.0547	0.01	4.5e-08	----	0	1.197	3	0.7538	0.4761	UC
8	q21.13	80259578	rs12708110	8:80259578:A:G	A	G	0.0566	0.0101	2.095e-08	++++	0	1.304	3	0.7281	0.5258	UC
8	q21.13	80332768	rs6473219	8:80332768:C:T	T	C	0.0604	0.0107	1.653e-08	++++	0	0.101	3	0.9917	0.3231	UC
8	q21.13	80334424	rs7822328	8:80334424:A:G	A	G	-0.0618	0.0103	1.973e-09	----	0	1.125	3	0.7711	0.6223	UC
8	q21.13	80334464	rs7822342	8:80334464:A:G	A	G	-0.0597	0.01	2.373e-09	----	0	0.924	3	0.8196	0.5845	UC
8	q21.13	80335441	rs7006626	8:80335441:A:C	A	C	0.0613	0.0102	1.857e-09	++++	0	1.094	3	0.7786	0.6193	UC
8	q21.13	80338764	rs6985449	8:80338764:A:G	A	G	0.0615	0.0104	3.35e-09	++++	0	0.996	3	0.8021	0.6382	UC
8	q21.13	80338948	rs6985506	8:80338948:C:G	C	G	-0.0588	0.01	4.103e-09	----	0	0.881	3	0.8299	0.5855	UC
8	q21.13	80339900	rs12542017	8:80339900:C:T	T	C	-0.0609	0.0102	2.364e-09	----	0	1.165	3	0.7615	0.6203	UC
8	q21.13	80343712	rs13267071	8:80343712:G:T	T	G	-0.0566	0.0101	2.095e-08	----	0	0.646	3	0.8857	0.5964	UC
8	q21.13	80343806	rs13265296	8:80343806:C:G	C	G	-0.0562	0.0101	2.631e-08	----	0	0.609	3	0.8943	0.5964	UC
8	q21.13	80343946	rs13266315	8:80343946:A:G	A	G	0.0568	0.0101	1.868e-08	++++	0	0.633	3	0.8888	0.5964	UC
8	q21.13	80344144	rs13266153	8:80344144:A:T	A	T	-0.0562	0.0101	2.631e-08	----	0	0.616	3	0.8929	0.5964	UC
8	q21.13	80344307	rs13275909	8:80344307:C:T	T	C	-0.0566	0.0101	2.095e-08	----	0	0.687	3	0.8763	0.5964	UC
8	q21.13	80344336	rs13276142	8:80344336:G:T	T	G	-0.0563	0.0101	2.486e-08	----	0	0.641	3	0.887	0.5964	UC
8	q21.13	80346870	rs12542061	8:80346870:A:G	A	G	-0.0588	0.0102	8.18e-09	----	0	1.478	3	0.6874	0.6213	UC
8	q21.13	80347211	rs10957975	8:80347211:A:G	A	G	0.0587	0.0102	8.669e-09	++++	0	1.487	3	0.6854	0.6213	UC
8	q21.13	80347591	rs13275219	8:80347591:C:T	T	C	-0.0636	0.0104	9.632e-10	----	0	2.361	3	0.501	0.6461	UC
8	q21.13	80347642	rs4739735	8:80347642:C:T	T	C	0.0589	0.0102	7.718e-09	++++	0	1.472	3	0.6886	0.6213	UC
8	q21.13	80347816	rs11776367	8:80347816:A:T	A	T	-0.0583	0.0102	1.093e-08	----	0	1.489	3	0.6848	0.6213	UC
8	q21.13	80348803	rs3913968	8:80348803:C:T	T	C	-0.0587	0.0102	8.669e-09	----	0	1.396	3	0.7064	0.6223	UC
8	q21.13	80348829	rs3913969	8:80348829:C:T	T	C	0.0583	0.0102	1.093e-08	++++	0	1.362	3	0.7144	0.6223	UC
8	q21.13	80350309	rs62517192	8:80350309:C:T	T	C	0.0569	0.0102	2.427e-08	++++	0	2.367	3	0.4997	0.6223	UC
8	q21.13	80350604	rs62517193	8:80350604:C:T	T	C	0.0589	0.0102	7.718e-09	++++	0	1.669	3	0.6439	0.6233	UC
8	q21.13	80350661	rs7824993	8:80350661:A:G	A	G	-0.0639	0.0104	8.035e-10	----	0	2.78	3	0.4269	0.6481	UC
8	q21.13	80351480	.	8:80351480:A:AG	A	AG	0.0589	0.0102	7.718e-09	++++	0	1.649	3	0.6482	0.6233	UC
8	q21.13	80351727	rs7462675	8:80351727:A:C	A	C	0.0637	0.0104	9.068e-10	++++	0	2.037	3	0.5648	0.6412	UC
8	q21.13	80352356	rs13251923	8:80352356:C:T	T	C	0.0593	0.0102	6.11e-09	++++	0	1.655	3	0.647	0.6233	UC
8	q21.13	80352455	rs13252706	8:80352455:A:G	A	G	0.0587	0.0102	8.669e-09	++++	0	1.724	3	0.6315	0.6233	UC
8	q21.13	80352857	rs13253128	8:80352857:A:T	A	T	-0.0633	0.0104	1.154e-09	----	0	2.139	3	0.544	0.6412	UC
8	q21.13	80353342	rs2370613	8:80353342:C:G	C	G	-0.0587	0.0102	8.669e-09	----	0	1.725	3	0.6313	0.6233	UC
8	q21.13	80353593	rs1911715	8:80353593:A:G	A	G	0.0644	0.0104	5.929e-10	++++	0	2.831	3	0.4184	0.6451	UC
8	q21.13	80353701	rs1911714	8:80353701:C:G	C	G	0.0592	0.0102	6.478e-09	++++	0	1.725	3	0.6314	0.6233	UC
8	q21.13	80353809	rs1911713	8:80353809:A:G	A	G	0.0588	0.0102	8.18e-09	++++	0	1.746	3	0.6268	0.6233	UC
8	q21.13	80354526	rs10957977	8:80354526:C:T	T	C	0.0586	0.0102	9.187e-09	++++	0	1.734	3	0.6294	0.6233	UC
8	q21.13	80354667	rs13273143	8:80354667:G:T	T	G	0.0581	0.0102	1.226e-08	++++	0	1.656	3	0.6467	0.6233	UC
8	q21.13	80355001	rs13274067	8:80355001:A:G	A	G	0.0632	0.0104	1.225e-09	++++	0	2.158	3	0.5404	0.6412	UC
8	q21.13	80355471	rs6992476	8:80355471:A:G	A	G	-0.0631	0.0103	8.999e-10	----	0	2.139	3	0.5441	0.6412	UC
8	q21.13	80355573	rs7012968	8:80355573:C:T	T	C	-0.0586	0.0102	9.187e-09	----	0	1.697	3	0.6376	0.6233	UC
8	q21.13	80355702	rs6473222	8:80355702:A:G	A	G	-0.0588	0.0102	8.18e-09	----	0	1.695	3	0.6381	0.6233	UC
8	q21.13	80355920	rs6473223	8:80355920:C:T	T	C	-0.0637	0.0104	9.068e-10	----	0	2.783	3	0.4263	0.6481	UC
8	q21.13	80355982	rs6473224	8:80355982:A:T	A	T	0.0583	0.0102	1.093e-08	++++	0	1.663	3	0.6452	0.6213	UC
8	q21.13	80356529	rs13274471	8:80356529:A:G	A	G	-0.0636	0.0104	9.632e-10	----	0	2.806	3	0.4225	0.6481	UC
8	q21.13	80356564	rs13276888	8:80356564:C:T	T	C	-0.059	0.0102	7.281e-09	----	0	1.642	3	0.6498	0.6223	UC
8	q21.13	80356619	rs13274782	8:80356619:A:C	A	C	-0.0585	0.0102	9.734e-09	----	0	1.652	3	0.6476	0.6213	UC
8	q21.13	80358307	rs13258616	8:80358307:C:T	T	C	0.0589	0.0102	7.718e-09	++++	0	1.736	3	0.6289	0.6233	UC
8	q21.13	80359197	rs6991991	8:80359197:C:T	T	C	-0.0629	0.0104	1.466e-09	----	0	2.184	3	0.5352	0.6412	UC
8	q21.13	80359601	rs6996407	8:80359601:C:T	T	C	-0.0582	0.0102	1.157e-08	----	0	1.674	3	0.6426	0.6213	UC
8	q21.13	80360900	rs13282260	8:80360900:A:T	A	T	0.0631	0.0104	1.301e-09	++++	0	2.121	3	0.5476	0.6412	UC
8	q21.13	80360975	rs11994858	8:80360975:A:G	A	G	-0.0639	0.0104	8.035e-10	----	0	2.782	3	0.4264	0.6481	UC
8	q21.13	80361648	rs6987042	8:80361648:A:G	A	G	-0.0587	0.0102	8.669e-09	----	0	1.701	3	0.6367	0.6233	UC
8	q21.13	80362103	rs2202749	8:80362103:A:G	A	G	-0.0639	0.0104	8.035e-10	----	0	2.715	3	0.4376	0.6511	UC
8	q21.13	80363417	rs11783496	8:80363417:C:T	T	C	-0.0633	0.0104	1.154e-09	----	0	2.057	3	0.5606	0.6421	UC
8	q21.13	80363600	rs11786685	8:80363600:A:G	A	G	-0.0631	0.0104	1.301e-09	----	0	2.081	3	0.5558	0.6421	UC
8	q21.13	80363878	rs13275449	8:80363878:A:G	A	G	0.0641	0.0104	7.117e-10	++++	0	2.768	3	0.4288	0.6491	UC
8	q21.13	80365134	rs4739736	8:80365134:A:C	A	C	-0.0637	0.0104	9.068e-10	----	0	2.119	3	0.5481	0.6421	UC
8	q21.13	80366650	rs12543811	8:80366650:A:G	A	G	0.0641	0.0104	7.117e-10	++++	0	2.821	3	0.42	0.6491	UC
8	q21.13	80368261	rs13272328	8:80368261:C:T	T	C	-0.0614	0.0104	3.551e-09	----	0	2.096	3	0.5527	0.6431	UC
8	q21.13	80368431	rs13270496	8:80368431:A:C	A	C	-0.0582	0.0102	1.157e-08	----	0	1.789	3	0.6173	0.6223	UC
8	q21.13	80368543	rs7826521	8:80368543:A:G	A	G	-0.0589	0.0102	7.718e-09	----	0	1.76	3	0.6237	0.6252	UC
8	q21.13	80368772	rs6473225	8:80368772:A:G	A	G	0.0585	0.0102	9.734e-09	++++	0	1.806	3	0.6136	0.6223	UC
8	q21.13	80370162	rs13282455	8:80370162:A:G	A	G	-0.0585	0.0102	9.734e-09	----	0	1.81	3	0.6128	0.6223	UC
8	q21.13	80370940	rs7837219	8:80370940:A:G	A	G	0.059	0.0105	1.92e-08	++++	10.5	3.352	3	0.3405	0.6501	UC
8	q21.13	80371141	rs7837153	8:80371141:A:C	A	C	-0.0616	0.0104	3.16e-09	----	0	2.901	3	0.4072	0.6511	UC
8	q21.13	80372904	rs10957978	8:80372904:G:T	T	G	0.0613	0.0104	3.764e-09	++++	0	1.762	3	0.6233	0.6431	UC
8	q21.13	80373252	rs11784337	8:80373252:C:T	T	C	0.0578	0.0102	1.456e-08	++++	0	1.73	3	0.6302	0.6243	UC
8	q21.13	80373524	rs6473226	8:80373524:C:T	T	C	-0.0584	0.0102	1.031e-08	----	0	1.751	3	0.6256	0.6252	UC
8	q21.13	80373657	rs6473227	8:80373657:A:C	A	C	0.0581	0.0102	1.226e-08	++++	0	1.749	3	0.6262	0.6252	UC
8	q21.13	80374940	rs13263709	8:80374940:C:T	T	C	-0.0609	0.0104	4.748e-09	----	0	1.907	3	0.5919	0.6481	UC
8	q21.13	80376399	rs952559	8:80376399:A:G	A	G	-0.0609	0.0104	4.748e-09	----	0	1.918	3	0.5896	0.6451	UC
8	q21.13	80376499	rs952558	8:80376499:A:T	A	T	-0.0576	0.0102	1.632e-08	----	0	1.716	3	0.6335	0.6252	UC
8	q21.13	80376690	rs952557	8:80376690:G:T	T	G	0.0604	0.0104	6.334e-09	++++	0	1.878	3	0.5981	0.6481	UC
8	q21.13	80377390	rs4739737	8:80377390:G:T	T	G	0.06	0.0104	7.963e-09	++++	0	1.939	3	0.5853	0.6481	UC
8	q21.13	80377552	rs10957979	8:80377552:A:G	A	G	-0.0603	0.0104	6.708e-09	----	0	1.932	3	0.5867	0.6481	UC
8	q21.13	80379410	rs4739738	8:80379410:A:G	A	G	0.0584	0.0104	1.961e-08	++++	0	1.823	3	0.6099	0.6392	UC
8	q21.13	80379644	rs7009110	8:80379644:C:T	T	C	-0.0559	0.0102	4.244e-08	----	0	1.62	3	0.6549	0.6173	UC
8	q21.13	80380364	rs7824394	8:80380364:A:C	A	C	-0.0579	0.0104	2.587e-08	----	0	2.035	3	0.5653	0.6392	UC
8	q21.13	80382269	rs2202750	8:80382269:C:T	T	C	-0.0557	0.0102	4.74e-08	----	0	1.63	3	0.6525	0.6173	UC
8	q21.13	80382467	rs2221641	8:80382467:C:T	T	C	0.0557	0.0102	4.74e-08	++++	0	1.653	3	0.6474	0.6173	UC
8	q21.13	80382989	rs1543857	8:80382989:A:G	A	G	0.0576	0.0102	1.632e-08	++++	0	2.258	3	0.5206	0.6123	UC
8	q21.13	80383509	rs2102418	8:80383509:G:T	T	G	0.0607	0.0103	3.788e-09	++++	0	2.364	3	0.5004	0.6372	UC
8	q21.13	80386543	rs13274426	8:80386543:C:T	T	C	0.0578	0.0102	1.456e-08	++++	0	2.277	3	0.517	0.6123	UC
8	q21.13	80387368	rs7003011	8:80387368:A:G	A	G	-0.0581	0.0102	1.226e-08	----	0	2.301	3	0.5124	0.6153	UC
8	q21.13	80387531	rs6473228	8:80387531:G:T	T	G	0.0601	0.0104	7.521e-09	++++	0	2.869	3	0.4122	0.6252	UC
8	q21.13	80388446	rs2136016	8:80388446:A:G	A	G	0.0585	0.0102	9.734e-09	++++	0	2.154	3	0.5411	0.6133	UC
8	q21.13	80390804	rs2001628	8:80390804:A:G	A	G	0.0598	0.0102	4.553e-09	++++	0	2.962	3	0.3974	0.6173	UC
8	q21.13	80392341	rs4739739	8:80392341:A:G	A	G	0.0568	0.0101	1.868e-08	++++	0	0.681	3	0.8776	0.4165	UC
8	q21.13	80392531	rs4739741	8:80392531:C:T	T	C	-0.0591	0.0101	4.872e-09	----	0	0.768	3	0.8571	0.4264	UC
8	q21.13	80395330	rs4237092	8:80395330:C:T	T	C	0.0579	0.01	7.039e-09	++++	0	1.041	3	0.7914	0.4374	UC
8	q21.13	80395915	rs7000782	8:80395915:A:T	A	T	-0.0583	0.01	5.543e-09	----	0	1.015	3	0.7977	0.4374	UC
8	q21.13	80396200	rs4739742	8:80396200:C:T	T	C	0.0589	0.01	3.862e-09	++++	0	1.096	3	0.7779	0.4384	UC
8	q21.13	80396725	rs28582689	8:80396725:C:G	C	G	-0.0593	0.01	3.029e-09	----	0	1.033	3	0.7933	0.4404	UC
8	q21.13	80397495	rs10091825	8:80397495:C:T	T	C	0.057	0.01	1.198e-08	++++	0	1.104	3	0.7762	0.4384	UC
8	q21.13	80400042	rs11784307	8:80400042:C:T	T	C	0.0604	0.0102	3.189e-09	++++	0	2.595	3	0.4583	0.3817	UC
8	q21.13	80401440	rs6473229	8:80401440:A:G	A	G	0.0584	0.01	5.22e-09	++++	0	0.817	3	0.8454	0.4394	UC
8	q21.13	80402757	rs10957980	8:80402757:G:T	T	G	0.0602	0.0102	3.592e-09	++++	0	2.472	3	0.4803	0.3817	UC
8	q21.13	80403255	rs28661389	8:80403255:A:G	A	G	0.0606	0.0102	2.83e-09	++++	0	2.447	3	0.4849	0.3827	UC
8	q24.13	125515762	rs10112159	8:125515762:C:T	T	C	0.0862	0.0149	7.241e-09	++++	1.1	3.035	3	0.3863	0.3191	CD
8	q24.13	125515762	rs10112159	8:125515762:C:T	T	C	0.0629	0.0101	4.733e-10	++++	0	2.516	3	0.4725	0.7773	IBD
8	q24.13	125515868	rs4871605	8:125515868:A:G	A	G	-0.0607	0.0104	5.33e-09	----	0	2.652	3	0.4484	0.7962	IBD
8	q24.13	125516071	rs4871606	8:125516071:C:T	T	C	0.087	0.0149	5.254e-09	++++	7.8	3.253	3	0.3542	0.332	CD
8	q24.13	125516071	rs4871606	8:125516071:C:T	T	C	0.0646	0.0101	1.595e-10	++++	3	3.092	3	0.3777	0.7763	IBD
8	q24.13	125516607	rs4404935	8:125516607:G:T	T	G	-0.0858	0.0147	5.323e-09	----	14.5	3.509	3	0.3196	0.332	CD
8	q24.13	125516607	rs4404935	8:125516607:G:T	T	G	-0.0644	0.01	1.195e-10	----	3.4	3.105	3	0.3757	0.7763	IBD
8	q24.13	125516832	rs4380956	8:125516832:A:G	A	G	0.0979	0.0129	3.22e-14	++++	59.2	7.347	3	0.06163	0.333	CD
8	q24.13	125516832	rs4380956	8:125516832:A:G	A	G	0.0635	0.0087	2.902e-13	++++	59.8	7.455	3	0.05874	0.6292	IBD
8	q24.13	125517164	rs4352874	8:125517164:C:G	C	G	0.0878	0.0149	3.801e-09	++++	5.8	3.184	3	0.3641	0.333	CD
8	q24.13	125517164	rs4352874	8:125517164:C:G	C	G	0.0651	0.0101	1.152e-10	++++	6.9	3.223	3	0.3585	0.7783	IBD
8	q24.13	125517171	rs4347008	8:125517171:C:T	T	C	-0.0882	0.0149	3.23e-09	----	3.3	3.101	3	0.3763	0.3419	CD
8	q24.13	125517171	rs4347008	8:125517171:C:T	T	C	-0.0654	0.0101	9.466e-11	----	0.4	3.012	3	0.3897	0.7783	IBD
8	q24.13	125517683	rs3887771	8:125517683:C:T	T	C	-0.0869	0.0148	4.316e-09	----	14.2	3.497	3	0.3212	0.3996	CD
8	q24.13	125517683	rs3887771	8:125517683:C:T	T	C	-0.0647	0.01	9.8e-11	----	1	3.031	3	0.3868	0.7783	IBD
8	q24.13	125518288	rs2168131	8:125518288:C:T	T	C	0.0866	0.0148	4.876e-09	++++	13.7	3.476	3	0.3239	0.2326	CD
8	q24.13	125518288	rs2168131	8:125518288:C:T	T	C	0.0645	0.01	1.119e-10	++++	2.6	3.08	3	0.3795	0.7773	IBD
8	q24.13	125519501	rs4871608	8:125519501:A:T	A	T	0.088	0.0149	3.504e-09	++++	19.3	3.716	3	0.2938	0.2326	CD
8	q24.13	125519501	rs4871608	8:125519501:A:T	A	T	0.0652	0.01	7.031e-11	++++	12.3	3.422	3	0.331	0.7773	IBD
8	q24.13	125519803	rs1349904	8:125519803:A:T	A	T	-0.0607	0.0104	5.33e-09	----	0	2.699	3	0.4403	0.7982	IBD
8	q24.13	125519964	rs1817173	8:125519964:A:G	A	G	-0.0871	0.0149	5.046e-09	----	15.9	3.567	3	0.3122	0.2445	CD
8	q24.13	125519964	rs1817173	8:125519964:A:G	A	G	-0.0649	0.01	8.584e-11	----	10.4	3.348	3	0.341	0.7773	IBD
8	q24.13	125520062	rs1817172	8:125520062:C:T	T	C	-0.0879	0.0149	3.65e-09	----	16.2	3.579	3	0.3107	0.2445	CD
8	q24.13	125520062	rs1817172	8:125520062:C:T	T	C	-0.0648	0.01	9.172e-11	----	7.8	3.254	3	0.3541	0.7763	IBD
8	q24.13	125520209	rs1973061	8:125520209:A:G	A	G	0.0858	0.0149	8.492e-09	++++	7.4	3.24	3	0.356	0.1918	CD
8	q24.13	125520209	rs1973061	8:125520209:A:G	A	G	0.0634	0.01	2.298e-10	++++	0	2.752	3	0.4314	0.7773	IBD
8	q24.13	125520287	rs1551402	8:125520287:A:G	A	G	-0.0833	0.0148	1.819e-08	----	0	2.621	3	0.4538	0.1899	CD
8	q24.13	125520287	rs1551402	8:125520287:A:G	A	G	-0.0629	0.01	3.175e-10	----	0	2.588	3	0.4596	0.7773	IBD
8	q24.13	125520477	rs1551401	8:125520477:C:T	T	C	-0.0883	0.0149	3.101e-09	----	20.3	3.762	3	0.2883	0.2078	CD
8	q24.13	125520477	rs1551401	8:125520477:C:T	T	C	-0.0652	0.01	7.031e-11	----	11.6	3.393	3	0.3349	0.7793	IBD
8	q24.13	125521558	rs10098865	8:125521558:C:T	T	C	-0.0734	0.0126	5.698e-09	----	68.9	9.653	3	0.02176	0.1889	CD
8	q24.13	125521582	rs12676771	8:125521582:C:T	T	C	-0.0749	0.0126	2.774e-09	----	69.7	9.893	3	0.0195	0.2028	CD
8	q24.13	125522189	rs921722	8:125522189:A:G	A	G	0.0613	0.0103	2.658e-09	++++	0	2.464	3	0.4818	0.7982	IBD
8	q24.13	125522294	rs921721	8:125522294:A:T	A	T	-0.0894	0.013	6.116e-12	----	63.6	8.248	3	0.04115	0.1998	CD
8	q24.13	125522294	rs921721	8:125522294:A:T	A	T	-0.0589	0.0088	2.184e-11	----	45.7	5.529	3	0.1369	0.6501	IBD
8	q24.13	125522429	rs921720	8:125522429:A:G	A	G	-0.0947	0.0128	1.378e-13	----	62.4	7.971	3	0.04662	0.495	CD
8	q24.13	125522429	rs921720	8:125522429:A:G	A	G	-0.0628	0.0086	2.828e-13	----	57.8	7.11	3	0.06849	0.6312	IBD
8	q24.13	125524529	rs11994116	8:125524529:A:G	A	G	-0.0649	0.0106	9.204e-10	----	0	1.887	3	0.5961	0.8131	IBD
8	q24.13	125524937	rs55867617	8:125524937:C:G	C	G	-0.0953	0.0128	9.672e-14	----	62.6	8.017	3	0.04566	0.494	CD
8	q24.13	125524937	rs55867617	8:125524937:C:G	C	G	-0.0626	0.0086	3.361e-13	----	59	7.309	3	0.06268	0.6312	IBD
8	q24.13	125525328	rs4871611	8:125525328:A:G	A	G	0.0928	0.0127	2.73e-13	++++	66	8.822	3	0.03175	0.494	CD
8	q24.13	125525328	rs4871611	8:125525328:A:G	A	G	0.0616	0.0086	7.905e-13	++++	61.1	7.713	3	0.05234	0.6312	IBD
8	q24.13	125527643	rs1551400	8:125527643:A:G	A	G	-0.0887	0.013	8.911e-12	----	66.7	9.012	3	0.02914	0.493	CD
8	q24.13	125527643	rs1551400	8:125527643:A:G	A	G	-0.0585	0.0088	2.977e-11	----	48.9	5.869	3	0.1181	0.6501	IBD
8	q24.13	125527809	rs1551398	8:125527809:A:G	A	G	0.0932	0.0127	2.159e-13	++++	66.1	8.858	3	0.03123	0.494	CD
8	q24.13	125527809	rs1551398	8:125527809:A:G	A	G	0.0617	0.0086	7.262e-13	++++	62	7.887	3	0.0484	0.6312	IBD
8	q24.13	125527958	rs1551397	8:125527958:C:T	T	C	0.0891	0.013	7.189e-12	++++	65.3	8.653	3	0.03429	0.4791	CD
8	q24.13	125527958	rs1551397	8:125527958:C:T	T	C	0.0589	0.0088	2.184e-11	++++	47.8	5.745	3	0.1247	0.6461	IBD
8	q24.13	125528345	rs4871612	8:125528345:C:T	T	C	-0.085	0.0153	2.767e-08	----	40	5.004	3	0.1715	0.4791	CD
8	q24.13	125528345	rs4871612	8:125528345:C:T	T	C	-0.0608	0.0103	3.571e-09	----	0	2.598	3	0.4579	0.7962	IBD
8	q24.13	125528848	rs28510097	8:125528848:C:G	C	G	-0.0949	0.0128	1.225e-13	----	63.8	8.298	3	0.04025	0.4791	CD
8	q24.13	125528848	rs28510097	8:125528848:C:G	C	G	-0.0627	0.0087	5.724e-13	----	59.3	7.377	3	0.06081	0.6302	IBD
8	q24.13	125529233	rs897152	8:125529233:C:T	T	C	-0.088	0.0156	1.69e-08	----	29.7	4.268	3	0.234	0.4801	CD
8	q24.13	125529233	rs897152	8:125529233:C:T	T	C	-0.0649	0.0105	6.372e-10	----	0	2.29	3	0.5144	0.8002	IBD
8	q24.13	125529241	rs897151	8:125529241:A:G	A	G	0.0874	0.0149	4.47e-09	++++	5.3	3.168	3	0.3665	0.4821	CD
8	q24.13	125529241	rs897151	8:125529241:A:G	A	G	0.0645	0.01	1.119e-10	++++	0	2.809	3	0.4219	0.7783	IBD
8	q24.13	125529432	rs1809166	8:125529432:C:T	T	C	-0.0612	0.0103	2.82e-09	----	0	1.957	3	0.5814	0.7962	IBD
8	q24.13	125530134	.	8:125530134:C:CTT	CTT	C	-0.0854	0.0153	2.382e-08	----	35	4.613	3	0.2024	0.4831	CD
8	q24.13	125530134	.	8:125530134:C:CTT	CTT	C	-0.0622	0.0103	1.552e-09	----	0	2.026	3	0.567	0.7942	IBD
8	q24.13	125530780	rs978533	8:125530780:C:T	T	C	0.089	0.0149	2.327e-09	++++	12.4	3.423	3	0.3309	0.4821	CD
8	q24.13	125530780	rs978533	8:125530780:C:T	T	C	0.0647	0.01	9.8e-11	++++	0	2.842	3	0.4166	0.7793	IBD
8	q24.13	125530880	rs4006566	8:125530880:A:G	A	G	-0.0894	0.0149	1.973e-09	----	18.6	3.685	3	0.2975	0.4821	CD
8	q24.13	125530880	rs4006566	8:125530880:A:G	A	G	-0.0648	0.0101	1.4e-10	----	0	2.995	3	0.3923	0.7783	IBD
8	q24.13	125530884	rs978532	8:125530884:A:T	A	T	0.0901	0.0149	1.476e-09	++++	22.1	3.849	3	0.2782	0.4821	CD
8	q24.13	125530884	rs978532	8:125530884:A:T	A	T	0.065	0.0101	1.23e-10	++++	3.2	3.099	3	0.3767	0.7783	IBD
8	q24.13	125531686	rs7822217	8:125531686:C:T	T	C	0.0909	0.015	1.361e-09	++++	18.7	3.692	3	0.2967	0.4692	CD
8	q24.13	125531686	rs7822217	8:125531686:C:T	T	C	0.0657	0.0101	7.772e-11	++++	4.8	3.151	3	0.369	0.7803	IBD
8	q24.13	125532731	rs7845314	8:125532731:C:T	T	C	-0.086	0.0156	3.531e-08	----	37.5	4.796	3	0.1873	0.4831	CD
8	q24.13	125532731	rs7845314	8:125532731:C:T	T	C	-0.0605	0.0105	8.317e-09	----	16	3.573	3	0.3114	0.7873	IBD
8	q24.13	125537412	rs2100462	8:125537412:A:G	A	G	0.0709	0.0127	2.368e-08	+++-	76.4	12.7	3	0.005333	0.4831	CD
8	q24.13	125550801	rs62523892	8:125550801:G:T	T	G	-0.0722	0.0129	2.182e-08	---+	70.6	10.187	3	0.01704	0.4831	CD
8	q24.13	125553171	rs62523894	8:125553171:A:G	A	G	0.0705	0.0129	4.626e-08	+++-	69.6	9.867	3	0.01973	0.4841	CD
8	q24.21	128060586	rs2608056	8:128060586:A:G	A	G	0.0629	0.0106	2.957e-09	++++	0	2.064	3	0.5593	0.6968	UC
8	q24.21	128060586	rs2608056	8:128060586:A:G	A	G	0.0507	0.0088	8.344e-09	++++	0	2.632	3	0.4519	0.6968	IBD
8	q24.21	128480352	rs6470633	8:128480352:C:T	T	C	0.0944	0.0164	8.608e-09	++++	0	1.983	3	0.576	0.4831	CD
8	q24.21	128480507	rs6470634	8:128480507:G:T	T	G	0.1233	0.019	8.614e-11	++++	0	1.287	3	0.7323	0.4821	CD
8	q24.21	128480507	rs6470634	8:128480507:G:T	T	G	0.0701	0.0126	2.644e-08	++++	0	0.624	3	0.8909	0.1133	IBD
8	q24.21	128483808	rs7843601	8:128483808:A:C	A	C	-0.1198	0.0196	9.824e-10	----	0	2.363	3	0.5006	0.4831	CD
8	q24.21	128484359	rs17231374	8:128484359:A:G	A	G	0.1224	0.0197	5.192e-10	++++	0	2.651	3	0.4487	0.495	CD
8	q24.21	128484499	rs79695834	8:128484499:G:T	T	G	0.1217	0.0197	6.506e-10	++++	0	2.571	3	0.4626	0.494	CD
8	q24.21	128484757	rs7814134	8:128484757:A:G	A	G	-0.1174	0.0191	7.916e-10	----	0	1.386	3	0.7087	0.495	CD
8	q24.21	128485489	rs77156523	8:128485489:A:T	A	T	-0.1204	0.0193	4.422e-10	----	0	2.255	3	0.5213	0.4732	CD
8	q24.21	128485489	rs77156523	8:128485489:A:T	A	T	-0.0733	0.0129	1.33e-08	----	0	0.632	3	0.8891	0.0994	IBD
8	q24.21	128487186	rs77241108	8:128487186:A:G	A	G	-0.1121	0.0191	4.381e-09	----	0	1.605	3	0.6583	0.4771	CD
8	q24.21	128488782	.	8:128488782:C:CT	CT	C	0.1104	0.019	6.228e-09	++++	0	2.211	3	0.5298	0.495	CD
8	q24.21	128489514	rs76384007	8:128489514:C:T	T	C	-0.1116	0.0191	5.129e-09	----	0	2.334	3	0.506	0.498	CD
8	q24.21	128490323	rs10505515	8:128490323:A:G	A	G	0.1104	0.019	6.228e-09	++++	0	2.212	3	0.5297	0.0835	CD
8	q24.21	128491454	rs17805799	8:128491454:C:T	T	C	0.11	0.0189	5.881e-09	++++	0	2.246	3	0.5229	0.0825	CD
8	q24.21	128494576	rs77683961	8:128494576:A:G	A	G	-0.1082	0.019	1.236e-08	----	0	2.193	3	0.5334	0.0915	CD
8	q24.21	128494773	rs75706585	8:128494773:C:T	T	C	-0.1075	0.019	1.532e-08	----	0	2.289	3	0.5147	0.0924	CD
8	q24.21	128496660	rs17231703	8:128496660:C:G	C	G	-0.1087	0.019	1.059e-08	----	0	2.425	3	0.4889	0.1869	CD
8	q24.21	128501944	rs17805924	8:128501944:A:C	A	C	0.1045	0.0189	3.219e-08	++++	0	2.069	3	0.5583	0.1948	CD
8	q24.21	128504891	rs17231857	8:128504891:C:T	T	C	0.1068	0.0189	1.597e-08	++++	0	2.319	3	0.5089	0.1879	CD
8	q24.21	128505308	rs17231948	8:128505308:A:G	A	G	0.1086	0.019	1.092e-08	++++	0	2.495	3	0.4762	0.1948	CD
8	q24.21	128505692	rs76388889	8:128505692:C:T	T	C	0.1077	0.019	1.441e-08	++++	0	2.398	3	0.4939	0.0795	CD
8	q24.21	128513818	rs17232172	8:128513818:C:T	T	C	-0.108	0.019	1.314e-08	----	0	2.389	3	0.4958	0.0795	CD
8	q24.21	128516883	rs1878378	8:128516883:A:T	A	T	-0.1068	0.019	1.898e-08	----	0	2.266	3	0.5192	0.0795	CD
8	q24.21	128518246	rs1400485	8:128518246:A:G	A	G	0.108	0.019	1.314e-08	++++	0	2.386	3	0.4963	0.0795	CD
8	q24.21	128525500	rs17232730	8:128525500:C:G	C	G	-0.1267	0.0193	5.211e-11	----	0	1.793	3	0.6164	0.0606	CD
8	q24.21	128525500	rs17232730	8:128525500:C:G	C	G	-0.0735	0.0129	1.215e-08	----	0	0.392	3	0.9419	0.1034	IBD
8	q24.21	128526349	rs6995732	8:128526349:C:T	T	C	0.0841	0.0138	1.1e-09	++++	0	0.522	3	0.9141	0.0586	CD
8	q24.21	128528218	rs16903065	8:128528218:A:C	A	C	-0.1397	0.0186	5.879e-14	----	0	0.769	3	0.8568	0.0775	CD
8	q24.21	128528218	rs16903065	8:128528218:A:C	A	C	-0.083	0.0124	2.178e-11	----	0	0.405	3	0.9392	0.1044	IBD
8	q24.21	128529229	rs7814937	8:128529229:C:T	T	C	0.1376	0.0186	1.384e-13	++++	0	1.209	3	0.7509	0.0805	CD
8	q24.21	128529229	rs7814937	8:128529229:C:T	T	C	0.0801	0.0123	7.406e-11	++++	0	0.517	3	0.9151	0.1044	IBD
8	q24.21	128529685	rs1400482	8:128529685:A:G	A	G	-0.1371	0.0186	1.694e-13	----	0	1.188	3	0.756	0.0865	CD
8	q24.21	128529685	rs1400482	8:128529685:A:G	A	G	-0.0801	0.0124	1.049e-10	----	0	0.53	3	0.9122	0.1044	IBD
8	q24.21	128529854	rs1516971	8:128529854:C:T	T	C	0.1395	0.0185	4.68e-14	++++	0	0.959	3	0.8111	0.0765	CD
8	q24.21	128529854	rs1516971	8:128529854:C:T	T	C	0.0804	0.0123	6.294e-11	++++	0	0.522	3	0.9141	0.1054	IBD
8	q24.21	128530588	rs7010594	8:128530588:A:G	A	G	0.1384	0.0186	1e-13	++++	0	1.208	3	0.751	0.0795	CD
8	q24.21	128530588	rs7010594	8:128530588:A:G	A	G	0.0807	0.0124	7.613e-11	++++	0	0.554	3	0.9069	0.1044	IBD
8	q24.21	128530623	rs7010880	8:128530623:C:T	T	C	-0.138	0.0186	1.177e-13	----	0	1.236	3	0.7445	0.0596	CD
8	q24.21	128530623	rs7010880	8:128530623:C:T	T	C	-0.0809	0.0123	4.793e-11	----	0	0.58	3	0.901	0.1044	IBD
8	q24.21	128531703	rs10088218	8:128531703:A:G	A	G	-0.1369	0.0186	1.836e-13	----	0	1.218	3	0.7487	0.0785	CD
8	q24.21	128531703	rs10088218	8:128531703:A:G	A	G	-0.0799	0.0123	8.252e-11	----	0	0.508	3	0.9172	0.1044	IBD
8	q24.21	128532162	rs28399026	8:128532162:C:T	T	C	0.1377	0.0186	1.329e-13	++++	0	1.221	3	0.748	0.0795	CD
8	q24.21	128532162	rs28399026	8:128532162:C:T	T	C	0.0804	0.0123	6.294e-11	++++	0	0.535	3	0.9112	0.1044	IBD
8	q24.21	128533011	rs1516973	8:128533011:C:T	T	C	-0.1419	0.0201	1.669e-12	----	0	2.251	3	0.5221	0.1849	CD
8	q24.21	128533011	rs1516973	8:128533011:C:T	T	C	-0.0846	0.0133	2.006e-10	----	0	0.833	3	0.8415	0.08946	IBD
8	q24.21	128533987	rs1607120	8:128533987:A:G	A	G	-0.1415	0.02	1.494e-12	----	0	2.069	3	0.5582	0.0765	CD
8	q24.21	128533987	rs1607120	8:128533987:A:G	A	G	-0.0844	0.0133	2.212e-10	----	0	0.754	3	0.8604	0.08946	IBD
8	q24.21	128534405	rs7839493	8:128534405:C:T	T	C	0.1381	0.0186	1.13e-13	++++	0	1.201	3	0.7527	0.163	CD
8	q24.21	128534405	rs7839493	8:128534405:C:T	T	C	0.0813	0.0123	3.85e-11	++++	0	0.624	3	0.8909	0.1044	IBD
8	q24.21	128534489	rs16903078	8:128534489:A:G	A	G	-0.138	0.0186	1.177e-13	----	0	1.192	3	0.755	0.0775	CD
8	q24.21	128534489	rs16903078	8:128534489:A:G	A	G	-0.0813	0.0123	3.85e-11	----	0	0.613	3	0.8935	0.1044	IBD
8	q24.21	128534619	rs16903080	8:128534619:C:T	T	C	0.1385	0.0186	9.604e-14	++++	0	1.239	3	0.7436	0.0775	CD
8	q24.21	128534619	rs16903080	8:128534619:C:T	T	C	0.0815	0.0123	3.449e-11	++++	0	0.646	3	0.8857	0.1044	IBD
8	q24.21	128534736	rs10086718	8:128534736:C:T	T	C	0.1418	0.0201	1.729e-12	++++	0	2.237	3	0.5248	0.0775	CD
8	q24.21	128534736	rs10086718	8:128534736:C:T	T	C	0.0843	0.0133	2.322e-10	++++	0	0.778	3	0.8547	0.08946	IBD
8	q24.21	128535132	rs12676584	8:128535132:A:G	A	G	0.0818	0.0135	1.367e-09	++++	0	0.081	3	0.994	0.0775	CD
8	q24.21	128535132	rs12676584	8:128535132:A:G	A	G	0.0498	0.009	3.142e-08	++++	0	1.303	3	0.7285	0.7078	IBD
8	q24.21	128535291	rs1400483	8:128535291:C:G	C	G	-0.1378	0.0186	1.276e-13	----	0	1.164	3	0.7616	0.0775	CD
8	q24.21	128535291	rs1400483	8:128535291:C:G	C	G	-0.0812	0.0123	4.067e-11	----	0	0.602	3	0.8959	0.1044	IBD
8	q24.21	128535390	rs1400484	8:128535390:C:T	T	C	0.1381	0.0186	1.13e-13	++++	0	1.197	3	0.7538	0.0775	CD
8	q24.21	128535390	rs1400484	8:128535390:C:T	T	C	0.0813	0.0123	3.85e-11	++++	0	0.618	3	0.8922	0.1044	IBD
8	q24.21	128535888	rs1516974	8:128535888:A:G	A	G	0.1381	0.0186	1.13e-13	++++	0	1.196	3	0.7538	0.0785	CD
8	q24.21	128535888	rs1516974	8:128535888:A:G	A	G	0.0815	0.0123	3.449e-11	++++	0	0.613	3	0.8935	0.1044	IBD
8	q24.21	128535947	rs1516975	8:128535947:C:T	T	C	0.1382	0.0186	1.085e-13	++++	0	1.341	3	0.7194	0.0795	CD
8	q24.21	128535947	rs1516975	8:128535947:C:T	T	C	0.0812	0.0123	4.067e-11	++++	0	0.635	3	0.8885	0.1044	IBD
8	q24.21	128536012	rs1516976	8:128536012:C:T	T	C	0.1384	0.0186	1e-13	++++	0	1.23	3	0.7459	0.0775	CD
8	q24.21	128536012	rs1516976	8:128536012:C:T	T	C	0.082	0.0123	2.617e-11	++++	0	0.685	3	0.8767	0.1044	IBD
8	q24.21	128536063	rs16903081	8:128536063:C:T	T	C	0.1388	0.0186	8.498e-14	++++	0	1.291	3	0.7313	0.0785	CD
8	q24.21	128536063	rs16903081	8:128536063:C:T	T	C	0.0816	0.0124	4.684e-11	++++	0	0.667	3	0.881	0.1044	IBD
8	q24.21	128536408	rs74866331	8:128536408:C:T	T	C	0.1415	0.0201	1.925e-12	++++	0	2.146	3	0.5426	0.0785	CD
8	q24.21	128536408	rs74866331	8:128536408:C:T	T	C	0.084	0.0134	3.642e-10	++++	0	0.648	3	0.8853	0.08946	IBD
8	q24.21	128537015	rs1516977	8:128537015:A:G	A	G	0.142	0.02	1.248e-12	++++	0	2.179	3	0.5362	0.0795	CD
8	q24.21	128537015	rs1516977	8:128537015:A:G	A	G	0.0853	0.0134	1.944e-10	++++	0	0.924	3	0.8196	0.08946	IBD
8	q24.21	128537316	rs10108517	8:128537316:A:C	A	C	0.141	0.0186	3.438e-14	++++	0	1.605	3	0.6582	0.0795	CD
8	q24.21	128537316	rs10108517	8:128537316:A:C	A	C	0.0833	0.0124	1.846e-11	++++	0	1.012	3	0.7983	0.1044	IBD
8	q24.21	128537336	rs10095481	8:128537336:C:T	T	C	0.1391	0.0186	7.518e-14	++++	0	1.336	3	0.7207	0.1819	CD
8	q24.21	128537336	rs10095481	8:128537336:C:T	T	C	0.0821	0.0124	3.569e-11	++++	0	0.725	3	0.8674	0.1044	IBD
8	q24.21	128537795	rs10112057	8:128537795:A:G	A	G	-0.1418	0.0201	1.729e-12	----	0	2.159	3	0.5401	0.0855	CD
8	q24.21	128537795	rs10112057	8:128537795:A:G	A	G	-0.0847	0.0134	2.601e-10	----	0	0.844	3	0.8388	0.08946	IBD
8	q24.21	128538843	rs13328411	8:128538843:A:T	A	T	-0.1378	0.0186	1.276e-13	----	0	1.175	3	0.7591	0.0825	CD
8	q24.21	128538843	rs13328411	8:128538843:A:T	A	T	-0.0813	0.0123	3.85e-11	----	0	0.631	3	0.8893	0.1044	IBD
8	q24.21	128539065	rs17807628	8:128539065:C:T	T	C	0.1377	0.0186	1.329e-13	++++	0	1.167	3	0.761	0.0795	CD
8	q24.21	128539065	rs17807628	8:128539065:C:T	T	C	0.0818	0.0123	2.923e-11	++++	0	0.717	3	0.8691	0.1044	IBD
8	q24.21	128539387	rs10088755	8:128539387:A:G	A	G	-0.1383	0.0186	1.042e-13	----	0	1.225	3	0.7469	0.0795	CD
8	q24.21	128539387	rs10088755	8:128539387:A:G	A	G	-0.0817	0.0123	3.089e-11	----	0	0.64	3	0.8872	0.1044	IBD
8	q24.21	128539506	rs10088873	8:128539506:A:G	A	G	-0.1413	0.0201	2.068e-12	----	0	2.092	3	0.5536	0.0775	CD
8	q24.21	128539506	rs10088873	8:128539506:A:G	A	G	-0.0842	0.0133	2.439e-10	----	0	0.694	3	0.8745	0.08946	IBD
8	q24.21	128539894	rs10098999	8:128539894:C:T	T	C	-0.1439	0.02	6.246e-13	----	0	2.36	3	0.5011	0.0775	CD
8	q24.21	128539894	rs10098999	8:128539894:C:T	T	C	-0.0859	0.0133	1.056e-10	----	0	1.142	3	0.7669	0.08946	IBD
8	q24.21	128539956	rs10113762	8:128539956:C:T	T	C	0.1389	0.0186	8.158e-14	++++	0	1.286	3	0.7323	0.1372	CD
8	q24.21	128539956	rs10113762	8:128539956:C:T	T	C	0.0821	0.0124	3.569e-11	++++	0	0.704	3	0.8722	0.1044	IBD
8	q24.21	128540098	rs7824269	8:128540098:C:T	T	C	-0.0831	0.0138	1.726e-09	----	0	0.62	3	0.8919	0.0775	CD
8	q24.21	128540098	rs7824269	8:128540098:C:T	T	C	-0.0511	0.0092	2.787e-08	----	0	1.588	3	0.6621	0.2555	IBD
8	q24.21	128540210	rs13328404	8:128540210:A:G	A	G	0.1415	0.0186	2.794e-14	++++	0	1.585	3	0.6628	0.1173	CD
8	q24.21	128540210	rs13328404	8:128540210:A:G	A	G	0.0834	0.0124	1.746e-11	++++	0	0.956	3	0.8119	0.1044	IBD
8	q24.21	128540245	rs938648	8:128540245:G:T	T	G	0.1421	0.0187	2.986e-14	++++	0	1.661	3	0.6456	0.0775	CD
8	q24.21	128540245	rs938648	8:128540245:G:T	T	G	0.0839	0.0124	1.323e-11	++++	0	1.063	3	0.786	0.1044	IBD
8	q24.21	128540288	rs938649	8:128540288:G:T	T	G	-0.1482	0.0188	3.197e-15	----	0	1.778	3	0.6197	0.0795	CD
8	q24.21	128540288	rs938649	8:128540288:G:T	T	G	-0.0862	0.0124	3.611e-12	----	0	1.483	3	0.6861	0.1044	IBD
8	q24.21	128540294	rs938650	8:128540294:A:G	A	G	-0.1474	0.0188	4.49e-15	----	0	2.286	3	0.5152	0.0775	CD
8	q24.21	128540294	rs938650	8:128540294:A:G	A	G	-0.0864	0.0124	3.221e-12	----	0	1.622	3	0.6544	0.1044	IBD
8	q24.21	128541451	rs10103637	8:128541451:A:C	A	C	-0.1426	0.0186	1.765e-14	----	0	1.174	3	0.7592	0.1412	CD
8	q24.21	128541451	rs10103637	8:128541451:A:C	A	C	-0.0826	0.0124	2.714e-11	----	0	0.812	3	0.8467	0.1054	IBD
8	q24.21	128541457	rs10103640	8:128541457:C:T	T	C	-0.1438	0.0186	1.066e-14	----	0	1.298	3	0.7296	0.1402	CD
8	q24.21	128541457	rs10103640	8:128541457:C:T	T	C	-0.0832	0.0124	1.951e-11	----	0	0.907	3	0.8237	0.1054	IBD
8	q24.21	128543197	rs938651	8:128543197:A:C	A	C	0.1405	0.0185	3.088e-14	++++	0	0.987	3	0.8044	0.1471	CD
8	q24.21	128543197	rs938651	8:128543197:A:C	A	C	0.0816	0.0123	3.264e-11	++++	0	0.587	3	0.8994	0.1054	IBD
8	q24.21	128543286	rs2011527	8:128543286:C:T	T	C	0.1405	0.0185	3.088e-14	++++	0	0.983	3	0.8054	0.1879	CD
8	q24.21	128543286	rs2011527	8:128543286:C:T	T	C	0.0819	0.0123	2.766e-11	++++	0	0.647	3	0.8855	0.1054	IBD
8	q24.21	128543478	rs2138636	8:128543478:C:T	T	C	-0.1442	0.02	5.595e-13	----	0	1.704	3	0.6361	0.0785	CD
8	q24.21	128543478	rs2138636	8:128543478:C:T	T	C	-0.084	0.0133	2.688e-10	----	0	0.546	3	0.9087	0.09046	IBD
8	q24.21	128543682	rs17807904	8:128543682:A:G	A	G	-0.1413	0.0201	2.068e-12	----	0	2.09	3	0.554	0.1849	CD
8	q24.21	128543682	rs17807904	8:128543682:A:G	A	G	-0.0846	0.0134	2.729e-10	----	0	0.758	3	0.8594	0.08946	IBD
8	q24.21	128543917	rs6470637	8:128543917:A:G	A	G	0.1408	0.0185	2.724e-14	++++	0	0.901	3	0.8251	0.0527	CD
8	q24.21	128543917	rs6470637	8:128543917:A:G	A	G	0.0818	0.0123	2.923e-11	++++	0	0.632	3	0.8891	0.1044	IBD
8	q24.21	128544110	rs16903097	8:128544110:G:T	T	G	0.1408	0.0185	2.724e-14	++++	0	0.988	3	0.8043	0.0636	CD
8	q24.21	128544110	rs16903097	8:128544110:G:T	T	G	0.0815	0.0123	3.449e-11	++++	0	0.633	3	0.889	0.1064	IBD
8	q24.21	128544268	rs10087367	8:128544268:A:G	A	G	-0.1421	0.0201	1.553e-12	----	0	2.155	3	0.5409	0.0905	CD
8	q24.21	128544268	rs10087367	8:128544268:A:G	A	G	-0.0852	0.0134	2.041e-10	----	0	0.852	3	0.8371	0.08946	IBD
8	q24.21	128545277	rs6982966	8:128545277:A:G	A	G	-0.1399	0.0185	3.964e-14	----	0	0.854	3	0.8365	0.0885	CD
8	q24.21	128545277	rs6982966	8:128545277:A:G	A	G	-0.0806	0.0123	5.645e-11	----	0	0.631	3	0.8892	0.1054	IBD
8	q24.21	128545346	rs6982716	8:128545346:A:G	A	G	0.1398	0.0185	4.132e-14	++++	0	0.9	3	0.8254	0.0915	CD
8	q24.21	128545346	rs6982716	8:128545346:A:G	A	G	0.0807	0.0123	5.346e-11	++++	0	0.648	3	0.8854	0.1054	IBD
8	q24.21	128545706	rs73374987	8:128545706:C:T	T	C	-0.1413	0.0186	3.036e-14	----	0	1.082	3	0.7814	0.0905	CD
8	q24.21	128545706	rs73374987	8:128545706:C:T	T	C	-0.0813	0.0123	3.85e-11	----	0	0.711	3	0.8706	0.1054	IBD
8	q24.21	128546105	rs7819154	8:128546105:A:C	A	C	-0.0832	0.0138	1.65e-09	----	0	0.533	3	0.9116	0.0875	CD
8	q24.21	128546982	rs10098821	8:128546982:C:T	T	C	-0.1428	0.0201	1.208e-12	----	0	2.235	3	0.5251	0.1889	CD
8	q24.21	128546982	rs10098821	8:128546982:C:T	T	C	-0.0857	0.0134	1.6e-10	----	0	0.968	3	0.8089	0.08946	IBD
8	q24.21	128547065	rs10098765	8:128547065:A:G	A	G	0.1412	0.0186	3.165e-14	++++	0	1.166	3	0.7612	0.0905	CD
8	q24.21	128547065	rs10098765	8:128547065:A:G	A	G	0.0819	0.0123	2.766e-11	++++	0	0.816	3	0.8457	0.1054	IBD
8	q24.21	128548068	rs10102835	8:128548068:C:T	T	C	-0.146	0.02	2.878e-13	----	0	1.719	3	0.6327	0.0905	CD
8	q24.21	128548068	rs10102835	8:128548068:C:T	T	C	-0.0845	0.0133	2.106e-10	----	0	0.723	3	0.8677	0.09046	IBD
8	q24.21	128548970	rs397945263	8:128548970:C:CTG	CTG	C	-0.151	0.0211	8.282e-13	-?--	0	0.204	2	0.9031	0.1909	CD
8	q24.21	128548970	rs397945263	8:128548970:C:CTG	CTG	C	-0.0824	0.014	3.963e-09	-?--	0	0.723	2	0.6968	0.1054	IBD
8	q24.21	128549620	rs73375000	8:128549620:C:T	T	C	-0.1404	0.0186	4.407e-14	----	0	1.012	3	0.7984	0.1918	CD
8	q24.21	128549620	rs73375000	8:128549620:C:T	T	C	-0.0812	0.0123	4.067e-11	----	0	0.669	3	0.8804	0.1054	IBD
8	q24.21	128550184	rs10089868	8:128550184:A:C	A	C	0.1429	0.0185	1.124e-14	++++	0	1.349	3	0.7175	0.0905	CD
8	q24.21	128550184	rs10089868	8:128550184:A:C	A	C	0.0822	0.0123	2.342e-11	++++	0	0.907	3	0.8238	0.1054	IBD
8	q24.21	128550212	rs10089972	8:128550212:C:T	T	C	-0.143	0.0186	1.493e-14	----	0	1.334	3	0.7212	0.0905	CD
8	q24.21	128550212	rs10089972	8:128550212:C:T	T	C	-0.082	0.0123	2.617e-11	----	0	0.873	3	0.8318	0.1054	IBD
8	q24.21	128550578	rs76076434	8:128550578:A:G	A	G	-0.1413	0.0201	2.068e-12	----	0	2.062	3	0.5597	0.0905	CD
8	q24.21	128550578	rs76076434	8:128550578:A:G	A	G	-0.084	0.0134	3.642e-10	----	0	0.77	3	0.8566	0.08946	IBD
8	q24.21	128551116	rs78830272	8:128551116:C:T	T	C	0.1468	0.02	2.136e-13	++++	0	1.783	3	0.6187	0.0537	CD
8	q24.21	128551116	rs78830272	8:128551116:C:T	T	C	0.0847	0.0133	1.91e-10	++++	0	0.761	3	0.8587	0.09046	IBD
8	q24.21	128552698	rs73376904	8:128552698:A:T	A	T	0.1408	0.0185	2.724e-14	++++	0	1.109	3	0.775	0.0905	CD
8	q24.21	128552698	rs73376904	8:128552698:A:T	A	T	0.0815	0.0123	3.449e-11	++++	0	0.712	3	0.8703	0.1054	IBD
8	q24.21	128553299	rs75370373	8:128553299:G:T	T	G	-0.1428	0.0201	1.208e-12	----	0	2.21	3	0.5301	0.0924	CD
8	q24.21	128553299	rs75370373	8:128553299:G:T	T	G	-0.0849	0.0134	2.361e-10	----	0	0.854	3	0.8366	0.08946	IBD
8	q24.21	128554652	rs7007074	8:128554652:C:T	T	C	-0.1412	0.02	1.665e-12	----	0	2.083	3	0.5553	0.0855	CD
8	q24.21	128554652	rs7007074	8:128554652:C:T	T	C	-0.0852	0.0133	1.494e-10	----	0	0.802	3	0.849	0.08946	IBD
8	q24.21	128554935	rs6651252	8:128554935:C:T	T	C	0.1403	0.0185	3.356e-14	++++	0	1.129	3	0.7702	0.0875	CD
8	q24.21	128554935	rs6651252	8:128554935:C:T	T	C	0.0812	0.0123	4.067e-11	++++	0	0.612	3	0.8938	0.1054	IBD
8	q24.21	128555046	rs6651253	8:128555046:C:G	C	G	-0.1369	0.0187	2.464e-13	----	0	1.686	3	0.6401	0.0885	CD
8	q24.21	128555046	rs6651253	8:128555046:C:G	C	G	-0.0825	0.0124	2.867e-11	----	0	0.558	3	0.9059	0.1044	IBD
8	q24.21	128555269	rs57593539	8:128555269:A:G	A	G	-0.1365	0.0187	2.889e-13	----	0	1.647	3	0.6488	0.0855	CD
8	q24.21	128555269	rs57593539	8:128555269:A:G	A	G	-0.0821	0.0124	3.569e-11	----	0	0.555	3	0.9067	0.1044	IBD
8	q24.21	128555832	rs1561927	8:128555832:C:T	T	C	0.0829	0.014	3.192e-09	++++	0	0.749	3	0.8616	0.0885	CD
8	q24.21	128555832	rs1561927	8:128555832:C:T	T	C	0.0526	0.0093	1.55e-08	++++	0	0.835	3	0.841	0.7525	IBD
8	q24.21	128556550	rs139944696	8:128556550:T:TA	T	TA	0.163	0.0255	1.636e-10	+??+	0	0.05	1	0.8228	0.0855	CD
8	q24.21	128556787	rs1561925	8:128556787:C:T	T	C	-0.1386	0.0187	1.246e-13	----	0	1.613	3	0.6565	0.1849	CD
8	q24.21	128556787	rs1561925	8:128556787:C:T	T	C	-0.0827	0.0124	2.569e-11	----	0	0.709	3	0.8712	0.1034	IBD
8	q24.21	128557125	rs1561924	8:128557125:A:G	A	G	-0.1421	0.0188	4.077e-14	----	0	2.001	3	0.5722	0.0855	CD
8	q24.21	128557125	rs1561924	8:128557125:A:G	A	G	-0.0853	0.0125	8.854e-12	----	0	0.935	3	0.817	0.0994	IBD
8	q24.21	128557126	rs77239361	8:128557126:A:C	A	C	-0.1431	0.0204	2.304e-12	----	23.3	3.913	3	0.271	0.0905	CD
8	q24.21	128557126	rs77239361	8:128557126:A:C	A	C	-0.0895	0.0136	4.677e-11	----	0	1.157	3	0.7632	0.08449	IBD
8	q24.21	128557305	rs2165806	8:128557305:C:G	C	G	-0.1378	0.0187	1.719e-13	----	0	1.577	3	0.6647	0.1014	CD
8	q24.21	128557305	rs2165806	8:128557305:C:G	C	G	-0.0829	0.0124	2.302e-11	----	0	0.613	3	0.8935	0.1034	IBD
8	q24.21	128557753	rs4733612	8:128557753:A:G	A	G	0.0828	0.014	3.333e-09	++++	0	0.697	3	0.874	0.1859	CD
8	q24.21	128557753	rs4733612	8:128557753:A:G	A	G	0.0526	0.0093	1.55e-08	++++	0	0.845	3	0.8386	0.7525	IBD
8	q24.21	128558894	rs28455755	8:128558894:G:T	T	G	-0.1381	0.0188	2.046e-13	----	0	1.48	3	0.6868	0.1869	CD
8	q24.21	128558894	rs28455755	8:128558894:G:T	T	G	-0.0815	0.0125	7.031e-11	----	0	0.613	3	0.8934	0.1024	IBD
8	q24.21	128561503	.	8:128561503:G:GT	G	GT	-0.1219	0.0197	6.1e-10	----	0	2.223	3	0.5274	0.1849	CD
8	q24.21	128562857	rs113734621	8:128562857:C:T	T	C	-0.1055	0.0179	3.773e-09	----	0	2.183	3	0.5353	0.1859	CD
8	q24.21	128564231	rs16903108	8:128564231:C:T	T	C	0.1076	0.018	2.262e-09	++++	0	2.334	3	0.5061	0.171	CD
8	q24.21	128565240	rs7825794	8:128565240:C:T	T	C	-0.1093	0.0168	7.72e-11	----	0	1.567	3	0.6669	0.171	CD
8	q24.21	128565383	rs16903109	8:128565383:A:T	A	T	-0.1091	0.0168	8.356e-11	----	0	1.515	3	0.6789	0.17	CD
8	q24.21	128571534	.	8:128571534:T:TTCC	T	TTCC	-0.114	0.0205	2.683e-08	----	10.6	3.355	3	0.34	0.172	CD
8	q24.21	128574530	rs16903111	8:128574530:C:T	T	C	0.1077	0.0195	3.331e-08	++++	33.8	4.53	3	0.2097	0.17	CD
8	q24.21	128578572	rs7817270	8:128578572:C:T	T	C	-0.1146	0.0205	2.268e-08	----	0	2.749	3	0.432	0.17	CD
8	q24.21	129591389	rs10107630	8:129591389:C:T	T	C	-0.0449	0.0082	4.36e-08	----	0	2.013	3	0.5697	0.5716	IBD
8	q24.21	129592317	rs13277237	8:129592317:A:G	A	G	-0.0464	0.0083	2.266e-08	----	0	1.99	3	0.5745	0.5686	IBD
8	q24.21	129593625	rs55964818	8:129593625:C:T	T	C	0.0458	0.0083	3.427e-08	++++	0	1.685	3	0.6402	0.5696	IBD
8	q24.21	129593685	rs12544501	8:129593685:C:T	T	C	0.0459	0.0083	3.2e-08	++++	0	1.9	3	0.5935	0.5676	IBD
8	q24.21	129594230	rs1865223	8:129594230:G:T	T	G	-0.0459	0.0083	3.2e-08	----	0	1.744	3	0.6271	0.5666	IBD
8	q24.21	129596822	rs28500514	8:129596822:C:T	T	C	0.0462	0.0083	2.603e-08	++++	0	1.638	3	0.6508	0.5696	IBD
8	q24.21	129597074	rs4480083	8:129597074:C:T	T	C	-0.0465	0.0083	2.114e-08	----	0	1.599	3	0.6596	0.5686	IBD
8	q24.21	129598143	rs2163952	8:129598143:C:T	T	C	-0.046	0.0083	2.987e-08	----	0	1.847	3	0.6048	0.5696	IBD
8	q24.21	129598493	rs2395905	8:129598493:C:T	T	C	0.0467	0.0083	1.839e-08	++++	0	1.858	3	0.6023	0.5686	IBD
8	q24.21	129598547	rs2395906	8:129598547:A:G	A	G	-0.0465	0.0083	2.114e-08	----	0	1.757	3	0.6244	0.5686	IBD
8	q24.21	129599841	rs2395902	8:129599841:G:T	T	G	0.0469	0.0083	1.599e-08	++++	0	1.626	3	0.6535	0.5726	IBD
8	q24.21	129600857	rs4486162	8:129600857:A:G	A	G	0.047	0.0083	1.491e-08	++++	0	1.22	3	0.7482	0.5716	IBD
8	q24.21	129600947	rs28854585	8:129600947:A:G	A	G	0.047	0.0083	1.491e-08	++++	0	1.247	3	0.7417	0.5726	IBD
8	q24.21	129601253	rs13280084	8:129601253:G:T	T	G	0.0469	0.0083	1.599e-08	++++	0	1.209	3	0.7509	0.5706	IBD
8	q24.21	129601368	rs10098310	8:129601368:A:G	A	G	-0.0465	0.0083	2.114e-08	----	0	1.199	3	0.7532	0.5716	IBD
8	q24.21	129602516	rs1579555	8:129602516:A:G	A	G	0.0473	0.0083	1.207e-08	++++	0	1.289	3	0.7317	0.5696	IBD
8	q24.21	129602762	rs2217715	8:129602762:A:C	A	C	-0.0471	0.0083	1.389e-08	----	0	1.394	3	0.707	0.5696	IBD
8	q24.21	129603303	rs4291235	8:129603303:C:T	T	C	0.0466	0.0084	2.896e-08	++++	0	1.096	3	0.7781	0.5726	IBD
8	q24.21	129603606	rs6989110	8:129603606:C:T	T	C	0.0471	0.0083	1.389e-08	++++	0	1.239	3	0.7436	0.5696	IBD
8	q24.21	129607873	rs13276769	8:129607873:A:G	A	G	-0.0465	0.0083	2.114e-08	----	0	1.23	3	0.7457	0.5706	IBD
8	q24.21	129609008	rs35389394	8:129609008:C:T	T	C	-0.0469	0.0083	1.599e-08	----	0	1.224	3	0.7472	0.5736	IBD
8	q24.21	129611859	rs1991866	8:129611859:C:G	C	G	-0.047	0.0084	2.203e-08	----	0	1.88	3	0.5977	0.5785	IBD
8	q24.3	144042819	rs79832570	8:144042819:C:T	T	C	-0.1644	0.0229	7.02e-13	----	25.5	4.025	3	0.2587	0.17	CD
9	p24.1	4837260	rs295266	9:4837260:C:T	T	C	-0.0522	0.0084	5.156e-10	----	1.2	3.037	3	0.386	0.4185	IBD
9	p24.1	4839511	rs6476915	9:4839511:C:T	T	C	0.057	0.0099	8.533e-09	++++	32.3	4.432	3	0.2184	0.4573	UC
9	p24.1	4839511	rs6476915	9:4839511:C:T	T	C	0.055	0.0082	1.982e-11	++++	21.4	3.815	3	0.2822	0.4573	IBD
9	p24.1	4841667	rs295262	9:4841667:A:T	A	T	0.0525	0.0083	2.527e-10	++++	0	2.643	3	0.45	0.4155	IBD
9	p24.1	4843672	rs7868737	9:4843672:C:G	C	G	0.067	0.0101	3.275e-11	++++	0	2.272	3	0.5179	0.1869	IBD
9	p24.1	4844214	rs2236495	9:4844214:C:T	T	C	0.0676	0.0101	2.185e-11	++++	0	2.201	3	0.5317	0.1869	IBD
9	p24.1	4844265	rs2236496	9:4844265:C:T	T	C	0.0672	0.0101	2.863e-11	++++	0	1.918	3	0.5897	0.1859	IBD
9	p24.1	4844704	rs2236497	9:4844704:C:T	T	C	0.0669	0.0101	3.502e-11	++++	0	2.007	3	0.5709	0.1859	IBD
9	p24.1	4844778	rs2236498	9:4844778:A:C	A	C	0.0672	0.0101	2.863e-11	++++	0	1.94	3	0.585	0.1859	IBD
9	p24.1	4845520	rs10815094	9:4845520:A:G	A	G	0.0665	0.0101	4.575e-11	++++	0	1.91	3	0.5913	0.1859	IBD
9	p24.1	4847168	rs3824430	9:4847168:C:T	T	C	0.0682	0.0122	2.269e-08	++++	0	1.854	3	0.6032	0.1869	UC
9	p24.1	4847168	rs3824430	9:4847168:C:T	T	C	0.0684	0.0101	1.268e-11	++++	0	1.998	3	0.5729	0.1869	IBD
9	p24.1	4847172	rs295255	9:4847172:C:G	C	G	-0.0539	0.0084	1.393e-10	----	0	2.653	3	0.4482	0.3996	IBD
9	p24.1	4847570	rs7874244	9:4847570:C:T	T	C	0.0676	0.0122	3.008e-08	++++	0	1.691	3	0.639	0.1869	UC
9	p24.1	4847570	rs7874244	9:4847570:C:T	T	C	0.0682	0.0101	1.453e-11	++++	0	1.683	3	0.6407	0.1869	IBD
9	p24.1	4848297	rs10815095	9:4848297:A:G	A	G	0.0677	0.0122	2.87e-08	++++	0	1.666	3	0.6446	0.1869	UC
9	p24.1	4848297	rs10815095	9:4848297:A:G	A	G	0.0682	0.0101	1.453e-11	++++	0	1.654	3	0.6471	0.1869	IBD
9	p24.1	4848630	rs295254	9:4848630:A:G	A	G	-0.0529	0.0084	3.023e-10	----	0	2.177	3	0.5365	0.3986	IBD
9	p24.1	4849647	rs17803780	9:4849647:C:T	T	C	0.0679	0.0122	2.613e-08	++++	0	1.502	3	0.6819	0.1869	UC
9	p24.1	4849647	rs17803780	9:4849647:C:T	T	C	0.0684	0.0101	1.268e-11	++++	0	1.605	3	0.6584	0.1869	IBD
9	p24.1	4852599	rs10758656	9:4852599:A:G	A	G	0.0676	0.0123	3.886e-08	++++	0	1.119	3	0.7726	0.1879	UC
9	p24.1	4852599	rs10758656	9:4852599:A:G	A	G	0.0678	0.0101	1.908e-11	++++	0	1.172	3	0.7597	0.1879	IBD
9	p24.1	4853198	rs462409	9:4853198:C:T	T	C	0.049	0.0085	8.18e-09	++++	0	1.865	3	0.601	0.3668	IBD
9	p24.1	4853751	NA	9:4853751:A:G	A	G	0.0681	0.0124	3.976e-08	?+++	0	1.099	2	0.5772	NA	IBD
9	p24.1	4854253	rs10974815	9:4854253:C:T	T	C	-0.0672	0.0111	1.412e-09	----	0	1.787	3	0.6178	0.1551	IBD
9	p24.1	4855858	rs7853365	9:4855858:A:C	A	C	0.0679	0.0122	2.613e-08	++++	0	1.139	3	0.7676	0.1879	UC
9	p24.1	4855858	rs7853365	9:4855858:A:C	A	C	0.0685	0.0101	1.184e-11	++++	0	1.193	3	0.7548	0.1879	IBD
9	p24.1	4856877	rs10758658	9:4856877:A:G	A	G	-0.0675	0.0102	3.65e-11	----	0	1.369	3	0.7128	0.1859	IBD
9	p24.1	4858694	rs62543480	9:4858694:A:G	A	G	-0.0499	0.0089	2.062e-08	----	0	0.533	3	0.9117	0.325	IBD
9	p24.1	4860643	rs1053872	9:4860643:C:G	C	G	-0.0695	0.0123	1.601e-08	----	0	1.287	3	0.7322	0.1889	UC
9	p24.1	4860643	rs1053872	9:4860643:C:G	C	G	-0.0687	0.0102	1.636e-11	----	0	0.937	3	0.8165	0.1889	IBD
9	p24.1	4861302	rs41313796	9:4861302:A:C	A	C	-0.0464	0.0085	4.793e-08	----	0	1.523	3	0.6769	0.3658	IBD
9	p24.1	4863305	rs10739069	9:4863305:A:T	A	T	-0.0698	0.0123	1.389e-08	----	0	1.332	3	0.7216	0.1899	UC
9	p24.1	4863305	rs10739069	9:4863305:A:T	A	T	-0.0695	0.0102	9.51e-12	----	0	0.945	3	0.8146	0.1899	IBD
9	p24.1	4863952	rs10758661	9:4863952:A:G	A	G	-0.0635	0.0114	2.545e-08	----	0	0.343	3	0.9517	0.7555	UC
9	p24.1	4863952	rs10758661	9:4863952:A:G	A	G	-0.0628	0.0094	2.376e-11	----	0	2.158	3	0.5403	0.7555	IBD
9	p24.1	4864885	rs7044812	9:4864885:C:T	T	C	-0.05	0.0088	1.333e-08	----	0	2.126	3	0.5466	0.6968	IBD
9	p24.1	4864891	rs7041623	9:4864891:A:G	A	G	-0.0486	0.0089	4.743e-08	----	0	1.856	3	0.6027	0.6978	IBD
9	p24.1	4865256	rs12554461	9:4865256:A:G	A	G	-0.05	0.0088	1.333e-08	----	0	1.736	3	0.629	0.6779	IBD
9	p24.1	4865338	rs10815098	9:4865338:C:T	T	C	-0.0712	0.0123	7.097e-09	----	0	1.906	3	0.5922	0.1918	UC
9	p24.1	4865338	rs10815098	9:4865338:C:T	T	C	-0.0705	0.0102	4.787e-12	----	0	1.689	3	0.6394	0.1918	IBD
9	p24.1	4869089	rs57155454	9:4869089:C:T	T	C	0.0503	0.0087	7.399e-09	++++	0	2.78	3	0.4268	0.4115	IBD
9	p24.1	4869090	rs1967822	9:4869090:A:G	A	G	-0.0643	0.0101	1.936e-10	----	32.8	4.463	3	0.2156	0.7952	IBD
9	p24.1	4871638	rs10974827	9:4871638:C:T	T	C	0.0463	0.0084	3.55e-08	++++	60.5	7.596	3	0.05513	0.5229	IBD
9	p24.1	4875652	rs7035464	9:4875652:A:G	A	G	-0.0663	0.0119	2.527e-08	----	0	2.55	3	0.4664	0.7555	UC
9	p24.1	4875652	rs7035464	9:4875652:A:G	A	G	-0.0649	0.0098	3.533e-11	----	30.7	4.329	3	0.2281	0.7555	IBD
9	p24.1	4876202	rs10815099	9:4876202:C:T	T	C	0.0485	0.0084	7.75e-09	++++	50.1	6.018	3	0.1108	0.5239	IBD
9	p24.1	4876304	rs7869592	9:4876304:C:T	T	C	-0.0588	0.0102	8.18e-09	----	18	3.656	3	0.301	0.5348	UC
9	p24.1	4876304	rs7869592	9:4876304:C:T	T	C	-0.0483	0.0084	8.924e-09	----	38.8	4.901	3	0.1792	0.5348	IBD
9	p24.1	4946261	rs62541503	9:4946261:A:G	A	G	-0.1308	0.0218	1.973e-09	----	63.8	8.281	3	0.04055	0.17	CD
9	p24.1	4946261	rs62541503	9:4946261:A:G	A	G	-0.102	0.018	1.456e-08	----	0	0.913	3	0.8224	0.1083	UC
9	p24.1	4946261	rs62541503	9:4946261:A:G	A	G	-0.1094	0.0148	1.448e-13	----	11.1	3.373	3	0.3376	0.1083	IBD
9	p24.1	4950144	rs60831760	9:4950144:C:T	T	C	0.128	0.0225	1.279e-08	++++	56.6	6.91	3	0.07483	0.17	CD
9	p24.1	4950144	rs60831760	9:4950144:C:T	T	C	0.104	0.0189	3.741e-08	++++	0	0.38	3	0.9443	0.1074	UC
9	p24.1	4950144	rs60831760	9:4950144:C:T	T	C	0.1106	0.0155	9.645e-13	++++	12.1	3.411	3	0.3325	0.1074	IBD
9	p24.1	4956962	NA	9:4956962:A:G	A	G	-0.0713	0.013	4.144e-08	?---	0	0.243	2	0.8855	NA	UC
9	p24.1	4956962	NA	9:4956962:A:G	A	G	-0.0759	0.0109	3.324e-12	?---	0	0.704	2	0.7033	NA	IBD
9	p24.1	4961260	rs1327500	9:4961260:A:G	A	G	0.1246	0.0148	3.8e-17	++++	31.3	4.364	3	0.2248	0.17	CD
9	p24.1	4961260	rs1327500	9:4961260:A:G	A	G	0.0865	0.012	5.664e-13	++++	0	2.708	3	0.4388	0.7614	UC
9	p24.1	4961260	rs1327500	9:4961260:A:G	A	G	0.0987	0.0099	2.069e-23	++++	40.2	5.017	3	0.1705	0.7614	IBD
9	p24.1	4962211	.	9:4962211:A:AT	A	AT	-0.0779	0.0131	2.738e-09	----	0	1.349	3	0.7174	0.17	CD
9	p24.1	4962211	.	9:4962211:A:AT	A	AT	-0.0779	0.0106	1.996e-13	----	0	0.085	3	0.9935	0.3648	UC
9	p24.1	4962211	.	9:4962211:A:AT	A	AT	-0.0782	0.0087	2.506e-19	----	0	0.65	3	0.8849	0.3648	IBD
9	p24.1	4962247	rs10815141	9:4962247:C:T	T	C	-0.0794	0.013	1.011e-09	----	0	0.998	3	0.8017	0.17	CD
9	p24.1	4962247	rs10815141	9:4962247:C:T	T	C	-0.0789	0.0105	5.722e-14	----	0	0.17	3	0.9822	0.3658	UC
9	p24.1	4962247	rs10815141	9:4962247:C:T	T	C	-0.0793	0.0087	7.871e-20	----	0	0.748	3	0.8618	0.3658	IBD
9	p24.1	4964774	rs10974892	9:4964774:A:G	A	G	0.0825	0.0126	5.846e-11	++++	0	0.809	3	0.8472	0.17	CD
9	p24.1	4964774	rs10974892	9:4964774:A:G	A	G	0.0905	0.0102	7.149e-19	++++	0	0.166	3	0.9829	0.4533	UC
9	p24.1	4964774	rs10974892	9:4964774:A:G	A	G	0.0906	0.0084	4.021e-27	++++	0	0.405	3	0.9393	0.4533	IBD
9	p24.1	4965713	rs2031754	9:4965713:A:C	A	C	-0.124	0.0144	7.236e-18	----	19.7	3.738	3	0.2912	0.17	CD
9	p24.1	4965713	rs2031754	9:4965713:A:C	A	C	-0.0889	0.0117	3.001e-14	----	0	1.74	3	0.628	0.7475	UC
9	p24.1	4965713	rs2031754	9:4965713:A:C	A	C	-0.1005	0.0096	1.202e-25	----	0	2.858	3	0.4141	0.7475	IBD
9	p24.1	4966178	rs7032169	9:4966178:C:T	T	C	-0.1067	0.014	2.509e-14	----	32.5	4.443	3	0.2175	0.169	CD
9	p24.1	4966178	rs7032169	9:4966178:C:T	T	C	-0.0677	0.0113	2.084e-09	----	0	1.144	3	0.7665	0.7296	UC
9	p24.1	4966178	rs7032169	9:4966178:C:T	T	C	-0.0796	0.0093	1.137e-17	----	0	2.623	3	0.4535	0.7296	IBD
9	p24.1	4967539	rs1327497	9:4967539:A:T	A	T	-0.0854	0.0128	2.526e-11	----	0	1.09	3	0.7795	0.17	CD
9	p24.1	4967539	rs1327497	9:4967539:A:T	A	T	-0.0888	0.0103	6.616e-18	----	0	0.286	3	0.9626	0.3837	UC
9	p24.1	4967539	rs1327497	9:4967539:A:T	A	T	-0.0892	0.0085	9.193e-26	----	0	0.855	3	0.8363	0.3837	IBD
9	p24.1	4970601	rs1887425	9:4970601:A:C	A	C	0.0498	0.0084	3.056e-09	++++	11.3	3.382	3	0.3364	0.5984	IBD
9	p24.1	4970715	rs10974897	9:4970715:C:G	C	G	0.0575	0.0102	1.728e-08	++++	0	0.77	3	0.8567	0.5845	UC
9	p24.1	4970715	rs10974897	9:4970715:C:G	C	G	0.058	0.0084	5.029e-12	++++	0	1.909	3	0.5914	0.5845	IBD
9	p24.1	4970844	rs1887426	9:4970844:A:C	A	C	0.0457	0.0083	3.67e-08	++++	0	0.913	3	0.8223	0.5696	IBD
9	p24.1	4972397	rs7862851	9:4972397:C:G	C	G	-0.073	0.0105	3.592e-12	----	0	0.999	3	0.8015	0.6541	UC
9	p24.1	4972397	rs7862851	9:4972397:C:G	C	G	-0.0681	0.0086	2.402e-15	----	0	1.426	3	0.6995	0.6541	IBD
9	p24.1	4972398	rs7862852	9:4972398:C:T	T	C	0.0716	0.0105	9.165e-12	++++	0	0.788	3	0.8523	0.6531	UC
9	p24.1	4972398	rs7862852	9:4972398:C:T	T	C	0.0675	0.0086	4.199e-15	++++	0	1.405	3	0.7044	0.6531	IBD
9	p24.1	4973624	.	9:4973624:C:CTCTTGGTCCCTATAG	CTCTTGGTCCCTATAG	C	-0.0769	0.0131	4.352e-09	----	0	1.784	3	0.6184	0.1561	UC
9	p24.1	4973624	.	9:4973624:C:CTCTTGGTCCCTATAG	CTCTTGGTCCCTATAG	C	-0.0697	0.0108	1.091e-10	----	0	0.648	3	0.8854	0.1561	IBD
9	p24.1	4976751	rs12555131	9:4976751:C:G	C	G	-0.0643	0.011	5.052e-09	----	0	0.627	3	0.8903	0.1521	IBD
9	p24.1	4977563	rs62541511	9:4977563:G:T	T	G	0.1212	0.0156	7.896e-15	++++	0	2.3	3	0.5125	0.169	CD
9	p24.1	4977563	rs62541511	9:4977563:G:T	T	G	0.1024	0.0125	2.569e-16	++++	0	0.815	3	0.8458	0.2028	UC
9	p24.1	4977563	rs62541511	9:4977563:G:T	T	G	0.1081	0.0103	9.094e-26	++++	0	1.659	3	0.6461	0.2028	IBD
9	p24.1	4980756	.	9:4980756:G:GT	G	GT	0.125	0.0133	5.535e-21	++++	39.9	4.992	3	0.1724	0.169	CD
9	p24.1	4980756	.	9:4980756:G:GT	G	GT	0.1224	0.0106	7.629e-31	++++	52.4	6.307	3	0.09758	0.3091	UC
9	p24.1	4980756	.	9:4980756:G:GT	G	GT	0.1231	0.0088	1.829e-44	++++	53	6.386	3	0.09425	0.3091	IBD
9	p24.1	4981354	rs2031752	9:4981354:C:G	C	G	-0.0771	0.0106	3.501e-13	----	0	0.082	3	0.994	0.6521	UC
9	p24.1	4981354	rs2031752	9:4981354:C:G	C	G	-0.0711	0.0088	6.501e-16	----	0	0.394	3	0.9416	0.6521	IBD
9	p24.1	4981602	rs10758669	9:4981602:A:C	A	C	-0.1234	0.0176	2.36e-12	?---	52.5	4.207	2	0.1221	0.169	CD
9	p24.1	4981602	rs10758669	9:4981602:A:C	A	C	-0.1041	0.0125	8.222e-17	?---	54.5	4.391	2	0.1113	0.6471	UC
9	p24.1	4981602	rs10758669	9:4981602:A:C	A	C	-0.1138	0.0104	7.233e-28	?---	31.4	2.915	2	0.2328	0.6471	IBD
9	p24.1	4981684	.	9:4981684:T:TA	T	TA	-0.092	0.013	1.474e-12	?---	0	0.285	2	0.8671	0.326	UC
9	p24.1	4981684	.	9:4981684:T:TA	T	TA	-0.096	0.0108	6.172e-19	?---	0	0.12	2	0.9415	0.326	IBD
9	p24.1	4981866	rs36051895	9:4981866:G:T	T	G	0.1285	0.0134	8.847e-22	++++	30.6	4.322	3	0.2288	0.169	CD
9	p24.1	4981866	rs36051895	9:4981866:G:T	T	G	0.1261	0.0107	4.662e-32	++++	37.6	4.809	3	0.1863	0.3012	UC
9	p24.1	4981866	rs36051895	9:4981866:G:T	T	G	0.1277	0.0088	1.027e-47	++++	41.9	5.166	3	0.16	0.3012	IBD
9	p24.1	4983311	rs3808850	9:4983311:A:T	A	T	-0.0937	0.0131	8.51e-13	----	0	0.793	3	0.8511	0.169	CD
9	p24.1	4983311	rs3808850	9:4983311:A:T	A	T	-0.0984	0.0106	1.647e-20	----	0	2.15	3	0.5419	0.332	UC
9	p24.1	4983311	rs3808850	9:4983311:A:T	A	T	-0.0976	0.0087	3.312e-29	----	0	0.904	3	0.8243	0.332	IBD
9	p24.1	4984154	rs6476933	9:4984154:C:T	T	C	-0.0566	0.009	3.197e-10	----	57.1	6.987	3	0.07231	0.3161	IBD
9	p24.1	4984530	NA	9:4984530:C:G	C	G	-0.1408	0.0175	8.574e-16	?---	60.3	5.043	2	0.08036	0.169	CD
9	p24.1	4984530	NA	9:4984530:C:G	C	G	-0.1094	0.0125	2.096e-18	?---	65.1	5.73	2	0.05698	NA	UC
9	p24.1	4984530	NA	9:4984530:C:G	C	G	-0.1221	0.0104	7.913e-32	?---	61.7	5.217	2	0.07366	NA	IBD
9	p24.1	4985542	rs2274472	9:4985542:C:T	T	C	0.0935	0.013	6.371e-13	++++	0	0.533	3	0.9116	0.169	CD
9	p24.1	4985542	rs2274472	9:4985542:C:T	T	C	0.0989	0.0105	4.552e-21	++++	0	1.474	3	0.6882	0.3469	UC
9	p24.1	4985542	rs2274472	9:4985542:C:T	T	C	0.0985	0.0087	1.023e-29	++++	0	0.3	3	0.96	0.3469	IBD
9	p24.1	4987161	rs78061489	9:4987161:A:C	A	C	-0.1214	0.018	1.536e-11	----	0	1.012	3	0.7983	0.06064	IBD
9	p24.1	4987694	NA	9:4987694:C:CTCCAGGCTGGG	CTCCAGGCTGGG	C	-0.0996	0.0158	2.904e-10	??-?	0	0	0	1	NA	IBD
9	p24.1	4987958	rs10974900	9:4987958:C:T	T	C	-0.107	0.0126	2.03e-17	----	0	2.248	3	0.5225	0.326	CD
9	p24.1	4987958	rs10974900	9:4987958:C:T	T	C	-0.1003	0.0102	8.09e-23	----	11.9	3.404	3	0.3334	0.3887	UC
9	p24.1	4987958	rs10974900	9:4987958:C:T	T	C	-0.1032	0.0084	1.081e-34	----	0	2.406	3	0.4925	0.3887	IBD
9	p24.1	4988048	rs10156618	9:4988048:C:G	C	G	-0.1207	0.0133	1.135e-19	----	48.3	5.802	3	0.1216	0.326	CD
9	p24.1	4988048	rs10156618	9:4988048:C:G	C	G	-0.1103	0.0108	1.735e-24	----	0	1.439	3	0.6965	0.3559	UC
9	p24.1	4988048	rs10156618	9:4988048:C:G	C	G	-0.1123	0.0089	1.681e-36	----	0	1.544	3	0.6722	0.3559	IBD
9	p24.1	4988341	rs10156475	9:4988341:C:T	T	C	-0.1083	0.0127	1.495e-17	----	0	2.569	3	0.4629	0.326	CD
9	p24.1	4988341	rs10156475	9:4988341:C:T	T	C	-0.1002	0.0102	8.917e-23	----	11	3.37	3	0.338	0.3837	UC
9	p24.1	4988341	rs10156475	9:4988341:C:T	T	C	-0.1036	0.0085	3.591e-34	----	0	2.593	3	0.4587	0.3837	IBD
9	p24.1	4988657	rs7867137	9:4988657:C:T	T	C	0.1102	0.0127	4.058e-18	++++	0	2.857	3	0.4143	0.341	CD
9	p24.1	4988657	rs7867137	9:4988657:C:T	T	C	0.1005	0.0102	6.657e-23	++++	16.8	3.604	3	0.3075	0.3837	UC
9	p24.1	4988657	rs7867137	9:4988657:C:T	T	C	0.1045	0.0085	9.741e-35	++++	0	2.915	3	0.405	0.3837	IBD
9	p24.1	4988683	NA	9:4988683:C:G	C	G	0.099	0.0173	1.049e-08	?+++	0	1.684	2	0.4308	0.3489	CD
9	p24.1	4988683	NA	9:4988683:C:G	C	G	0.0922	0.0124	1.042e-13	?+++	0	1.578	2	0.4543	NA	UC
9	p24.1	4988683	NA	9:4988683:C:G	C	G	0.0969	0.0104	1.193e-20	?+++	0	0.807	2	0.6679	NA	IBD
9	p24.1	4988761	rs7849191	9:4988761:C:T	T	C	-0.1108	0.0126	1.448e-18	----	0	2.578	3	0.4613	0.3419	CD
9	p24.1	4988761	rs7849191	9:4988761:C:T	T	C	-0.1023	0.0102	1.132e-23	----	16.1	3.575	3	0.3112	0.3877	UC
9	p24.1	4988761	rs7849191	9:4988761:C:T	T	C	-0.1055	0.0084	3.524e-36	----	0	2.761	3	0.43	0.3877	IBD
9	p24.1	4991379	rs10758670	9:4991379:A:G	A	G	-0.0901	0.013	4.186e-12	----	0	1.836	3	0.6071	0.3419	CD
9	p24.1	4991379	rs10758670	9:4991379:A:G	A	G	-0.0989	0.0105	4.552e-21	----	0	2.668	3	0.4457	0.3429	UC
9	p24.1	4991379	rs10758670	9:4991379:A:G	A	G	-0.0972	0.0086	1.278e-29	----	0	2.125	3	0.5468	0.3429	IBD
9	p24.1	4997333	rs10123976	9:4997333:A:T	A	T	-0.1242	0.0136	6.703e-20	----	59.4	7.38	3	0.06072	0.341	CD
9	p24.1	4997333	rs10123976	9:4997333:A:T	A	T	-0.1153	0.0108	1.319e-26	----	67.7	9.3	3	0.02556	0.2773	UC
9	p24.1	4997333	rs10123976	9:4997333:A:T	A	T	-0.118	0.0089	4.033e-40	----	64.9	8.546	3	0.03598	0.2773	IBD
9	p24.1	4998401	rs7868130	9:4998401:C:T	T	C	0.1235	0.0136	1.077e-19	++++	52.9	6.375	3	0.09472	0.341	CD
9	p24.1	4998401	rs7868130	9:4998401:C:T	T	C	0.1168	0.0108	2.929e-27	++++	63.3	8.181	3	0.04241	0.2694	UC
9	p24.1	4998401	rs7868130	9:4998401:C:T	T	C	0.1191	0.0089	7.702e-41	++++	54.1	6.539	3	0.08813	0.2694	IBD
9	p24.1	4998639	rs2225125	9:4998639:A:G	A	G	-0.1247	0.0136	4.769e-20	----	54.1	6.53	3	0.08848	0.3419	CD
9	p24.1	4998639	rs2225125	9:4998639:A:G	A	G	-0.1171	0.0108	2.163e-27	----	64.5	8.445	3	0.03765	0.2714	UC
9	p24.1	4998639	rs2225125	9:4998639:A:G	A	G	-0.1197	0.0089	3.102e-41	----	57.6	7.069	3	0.06974	0.2714	IBD
9	p24.1	4998855	rs2209773	9:4998855:C:G	C	G	0.1212	0.0135	2.763e-19	++++	46.7	5.63	3	0.1311	0.341	CD
9	p24.1	4998855	rs2209773	9:4998855:C:G	C	G	0.1138	0.0108	5.831e-26	++++	61.8	7.849	3	0.04923	0.2753	UC
9	p24.1	4998855	rs2209773	9:4998855:C:G	C	G	0.1169	0.0089	2.08e-39	++++	51.3	6.159	3	0.1041	0.2753	IBD
9	p24.1	4999303	rs1327494	9:4999303:A:G	A	G	-0.1247	0.0136	4.769e-20	----	53.6	6.466	3	0.09103	0.341	CD
9	p24.1	4999303	rs1327494	9:4999303:A:G	A	G	-0.1173	0.0108	1.766e-27	----	64.2	8.388	3	0.03863	0.2714	UC
9	p24.1	4999303	rs1327494	9:4999303:A:G	A	G	-0.1198	0.0089	2.665e-41	----	57.4	7.044	3	0.07052	0.2714	IBD
9	p24.1	5000811	rs12347727	9:5000811:A:G	A	G	-0.1227	0.0135	1.001e-19	----	58.9	7.299	3	0.06295	0.34	CD
9	p24.1	5000811	rs12347727	9:5000811:A:G	A	G	-0.1149	0.0107	6.726e-27	----	67.3	9.163	3	0.0272	0.2793	UC
9	p24.1	5000811	rs12347727	9:5000811:A:G	A	G	-0.117	0.0089	1.793e-39	----	65.3	8.635	3	0.03457	0.2793	IBD
9	p24.1	5001625	.	9:5001625:A:AT	A	AT	0.0902	0.0141	1.583e-10	?+++	63.1	5.415	2	0.0667	0.2276	UC
9	p24.1	5001625	.	9:5001625:A:AT	A	AT	0.0946	0.0118	1.084e-15	?+++	30	2.858	2	0.2396	0.2276	IBD
9	p24.1	5002011	rs4587378	9:5002011:C:T	T	C	0.0688	0.0125	3.713e-08	++++	0	1.245	3	0.7421	0.3161	CD
9	p24.1	5002011	rs4587378	9:5002011:C:T	T	C	0.0761	0.0102	8.601e-14	++++	0	1.323	3	0.7236	0.6093	UC
9	p24.1	5002011	rs4587378	9:5002011:C:T	T	C	0.0751	0.0084	3.875e-19	++++	0	2.709	3	0.4387	0.6093	IBD
9	p24.1	5002911	rs10120763	9:5002911:C:G	C	G	-0.1038	0.0184	1.688e-08	?---	53.7	4.323	2	0.1152	0.4881	CD
9	p24.1	5002911	rs10120763	9:5002911:C:G	C	G	-0.1041	0.0131	1.918e-15	?---	57	4.649	2	0.09781	0.2704	UC
9	p24.1	5002911	rs10120763	9:5002911:C:G	C	G	-0.1065	0.0109	1.505e-22	?---	23.8	2.624	2	0.2692	0.2704	IBD
9	p24.1	5003338	rs4372063	9:5003338:A:G	A	G	0.0691	0.0125	3.239e-08	++++	0	1.253	3	0.7402	0.4851	CD
9	p24.1	5003338	rs4372063	9:5003338:A:G	A	G	0.0757	0.0101	6.627e-14	++++	0	1.196	3	0.754	0.6083	UC
9	p24.1	5003338	rs4372063	9:5003338:A:G	A	G	0.0746	0.0084	6.629e-19	++++	0	2.358	3	0.5014	0.6083	IBD
9	p24.1	5003973	rs10115312	9:5003973:G:T	T	G	0.0728	0.0124	4.333e-09	++++	0	0.36	3	0.9484	0.4891	CD
9	p24.1	5003973	rs10115312	9:5003973:G:T	T	G	0.0822	0.01	2.035e-16	++++	0	0.417	3	0.9367	0.5726	UC
9	p24.1	5003973	rs10115312	9:5003973:G:T	T	G	0.0805	0.0083	3.051e-22	++++	0	0.978	3	0.8066	0.5726	IBD
9	p24.1	5005034	rs59384377	9:5005034:A:T	A	T	-0.1404	0.015	7.974e-21	--?-	0	0.677	2	0.7129	0.4881	CD
9	p24.1	5005034	rs59384377	9:5005034:A:T	A	T	-0.126	0.013	3.251e-22	--?-	68.2	6.293	2	0.04301	0.2773	UC
9	p24.1	5005034	rs59384377	9:5005034:A:T	A	T	-0.1301	0.0108	2.029e-33	--?-	43.5	3.539	2	0.1704	0.2773	IBD
9	p24.1	5005083	NA	9:5005083:A:ATTTTTTTTTTTTTTTTTTT	A	ATTTTTTTTTTTTTTTTTTT	0.0833	0.0152	4.247e-08	?+?+	82.5	5.722	1	0.01676	NA	IBD
9	p24.1	5006345	NA	9:5006345:C:G	C	G	0.1031	0.0184	2.104e-08	?+++	56.9	4.639	2	0.09833	0.4871	CD
9	p24.1	5006345	NA	9:5006345:C:G	C	G	0.1016	0.0131	8.784e-15	?+++	59.5	4.935	2	0.08481	NA	UC
9	p24.1	5006345	NA	9:5006345:C:G	C	G	0.105	0.0109	5.8e-22	?+++	37.9	3.218	2	0.2001	NA	IBD
9	p24.1	5006743	rs11999928	9:5006743:G:T	T	G	-0.1206	0.0134	2.257e-19	----	56.1	6.829	3	0.07755	0.4871	CD
9	p24.1	5006743	rs11999928	9:5006743:G:T	T	G	-0.1114	0.0107	2.204e-25	----	62.3	7.951	3	0.04703	0.2823	UC
9	p24.1	5006743	rs11999928	9:5006743:G:T	T	G	-0.1143	0.0088	1.419e-38	----	58.1	7.168	3	0.06672	0.2823	IBD
9	p24.1	5007138	rs72699568	9:5007138:C:T	T	C	0.1205	0.0135	4.42e-19	++++	51.3	6.165	3	0.1038	0.3698	CD
9	p24.1	5007138	rs72699568	9:5007138:C:T	T	C	0.1136	0.0108	7.098e-26	++++	58.7	7.268	3	0.06384	0.2744	UC
9	p24.1	5007138	rs72699568	9:5007138:C:T	T	C	0.1163	0.0089	5.055e-39	++++	47.3	5.692	3	0.1276	0.2744	IBD
9	p24.1	5008070	rs7030260	9:5008070:A:C	A	C	0.1207	0.0135	3.866e-19	++++	50.3	6.032	3	0.11	0.1113	CD
9	p24.1	5008070	rs7030260	9:5008070:A:C	A	C	0.1128	0.0108	1.554e-25	++++	55.8	6.795	3	0.07874	0.2734	UC
9	p24.1	5008070	rs7030260	9:5008070:A:C	A	C	0.1157	0.0089	1.223e-38	++++	44.1	5.366	3	0.1468	0.2734	IBD
9	p24.1	5009541	rs10815143	9:5009541:A:G	A	G	0.1223	0.0135	1.313e-19	++++	44.1	5.367	3	0.1468	0.2247	CD
9	p24.1	5009541	rs10815143	9:5009541:A:G	A	G	0.1108	0.0108	1.075e-24	++++	62.4	7.988	3	0.04626	0.2654	UC
9	p24.1	5009541	rs10815143	9:5009541:A:G	A	G	0.1143	0.009	5.913e-37	++++	51.6	6.202	3	0.1022	0.2654	IBD
9	p24.1	5010091	rs10974910	9:5010091:A:G	A	G	0.1239	0.0136	8.216e-20	++++	55.1	6.676	3	0.08299	0.2793	CD
9	p24.1	5010091	rs10974910	9:5010091:A:G	A	G	0.115	0.0109	5.055e-26	++++	65.5	8.701	3	0.03354	0.2634	UC
9	p24.1	5010091	rs10974910	9:5010091:A:G	A	G	0.118	0.009	2.844e-39	++++	58.5	7.232	3	0.06485	0.2634	IBD
9	p24.1	5010192	rs10815144	9:5010192:A:G	A	G	0.0782	0.0121	1.028e-10	++++	0	0.186	3	0.9798	0.4503	CD
9	p24.1	5010192	rs10815144	9:5010192:A:G	A	G	0.0923	0.0098	4.582e-21	++++	0	0.002	3	1	0.5318	UC
9	p24.1	5010192	rs10815144	9:5010192:A:G	A	G	0.0895	0.0081	2.207e-28	++++	0	0.395	3	0.9413	0.5318	IBD
9	p24.1	5010381	.	9:5010381:T:TA	T	TA	0.121	0.0136	5.735e-19	++++	51.8	6.222	3	0.1013	0.2326	CD
9	p24.1	5010381	.	9:5010381:T:TA	T	TA	0.1107	0.0109	3.117e-24	++++	62	7.887	3	0.0484	0.2674	UC
9	p24.1	5010381	.	9:5010381:T:TA	T	TA	0.1149	0.009	2.517e-37	++++	55.1	6.685	3	0.08264	0.2674	IBD
9	p24.1	5010751	rs7852988	9:5010751:A:C	A	C	0.0776	0.0122	2.009e-10	++++	0	0.152	3	0.9849	0.2276	CD
9	p24.1	5010751	rs7852988	9:5010751:A:C	A	C	0.0918	0.0098	7.438e-21	++++	0	0.005	3	0.9999	0.5318	UC
9	p24.1	5010751	rs7852988	9:5010751:A:C	A	C	0.0891	0.0081	3.821e-28	++++	0	0.37	3	0.9464	0.5318	IBD
9	p24.1	5010885	rs10974912	9:5010885:A:C	A	C	-0.1245	0.0136	5.465e-20	----	55.3	6.711	3	0.0817	0.2336	CD
9	p24.1	5010885	rs10974912	9:5010885:A:C	A	C	-0.1166	0.0108	3.584e-27	----	61.5	7.802	3	0.0503	0.2664	UC
9	p24.1	5010885	rs10974912	9:5010885:A:C	A	C	-0.119	0.0089	8.959e-41	----	55.1	6.683	3	0.0827	0.2664	IBD
9	p24.1	5011795	rs62541531	9:5011795:C:T	T	C	0.1208	0.0135	3.615e-19	++++	48.8	5.858	3	0.1187	0.1392	CD
9	p24.1	5011795	rs62541531	9:5011795:C:T	T	C	0.1133	0.0108	9.528e-26	++++	57.8	7.111	3	0.06846	0.2704	UC
9	p24.1	5011795	rs62541531	9:5011795:C:T	T	C	0.1161	0.0089	6.791e-39	++++	45.4	5.492	3	0.1391	0.2704	IBD
9	p24.1	5013309	rs10815145	9:5013309:A:G	A	G	0.1211	0.0135	2.955e-19	++++	48.9	5.87	3	0.1181	0.3857	CD
9	p24.1	5013309	rs10815145	9:5013309:A:G	A	G	0.1112	0.0108	7.323e-25	++++	60.8	7.657	3	0.05367	0.2664	UC
9	p24.1	5013309	rs10815145	9:5013309:A:G	A	G	0.1148	0.0089	4.567e-38	++++	49.4	5.932	3	0.115	0.2664	IBD
9	p24.1	5014184	rs10974913	9:5014184:C:G	C	G	-0.1445	0.0176	2.208e-16	-??-	0	0	1	0.9887	0.3877	CD
9	p24.1	5014184	rs10974913	9:5014184:C:G	C	G	-0.1142	0.0158	4.907e-13	-??-	83.3	5.986	1	0.01442	0.2684	UC
9	p24.1	5014184	rs10974913	9:5014184:C:G	C	G	-0.1234	0.013	2.26e-21	-??-	70.7	3.417	1	0.06452	0.2684	IBD
9	p24.1	5014332	rs10974914	9:5014332:A:G	A	G	0.1214	0.0135	2.415e-19	++++	49.8	5.974	3	0.1129	0.4523	CD
9	p24.1	5014332	rs10974914	9:5014332:A:G	A	G	0.1114	0.0108	6.04e-25	++++	62.4	7.971	3	0.04662	0.2674	UC
9	p24.1	5014332	rs10974914	9:5014332:A:G	A	G	0.1152	0.0089	2.546e-38	++++	52.9	6.366	3	0.0951	0.2674	IBD
9	p24.1	5015143	rs7045000	9:5015143:A:G	A	G	0.1229	0.0134	4.659e-20	++++	49.7	5.968	3	0.1132	0.3877	CD
9	p24.1	5015143	rs7045000	9:5015143:A:G	A	G	0.1163	0.0107	1.617e-27	++++	63.2	8.142	3	0.04317	0.2833	UC
9	p24.1	5015143	rs7045000	9:5015143:A:G	A	G	0.1181	0.0088	4.589e-41	++++	56	6.817	3	0.07796	0.2833	IBD
9	p24.1	5015538	NA	9:5015538:C:CT	CT	C	-0.093	0.0163	1.16e-08	?-?-	0	0.257	1	0.6122	NA	UC
9	p24.1	5015538	NA	9:5015538:C:CT	CT	C	-0.085	0.0137	5.491e-10	?-?-	0	0.411	1	0.5214	NA	IBD
9	p24.1	5015732	rs7046736	9:5015732:A:C	A	C	0.1133	0.0132	9.216e-18	++++	51.7	6.217	3	0.1015	0.1402	CD
9	p24.1	5015732	rs7046736	9:5015732:A:C	A	C	0.1013	0.0106	1.217e-21	++++	67	9.095	3	0.02806	0.3072	UC
9	p24.1	5015732	rs7046736	9:5015732:A:C	A	C	0.1038	0.0087	8.155e-33	++++	66.3	8.898	3	0.03068	0.3072	IBD
9	p24.1	5015901	rs10815146	9:5015901:A:T	A	T	0.1015	0.0121	4.927e-17	?+++	0	0.214	2	0.8987	0.5467	UC
9	p24.1	5015901	rs10815146	9:5015901:A:T	A	T	0.0991	0.0101	1.001e-22	?+++	0	0.652	2	0.7217	0.5467	IBD
9	p24.1	5016145	rs10815147	9:5016145:C:T	T	C	0.1257	0.0135	1.265e-20	++++	54.2	6.543	3	0.08797	0.3678	CD
9	p24.1	5016145	rs10815147	9:5016145:C:T	T	C	0.1205	0.0108	6.588e-29	++++	65.4	8.672	3	0.03399	0.2773	UC
9	p24.1	5016145	rs10815147	9:5016145:C:T	T	C	0.1214	0.0089	2.301e-42	++++	59.1	7.342	3	0.06176	0.2773	IBD
9	p24.1	5016455	rs4527935	9:5016455:A:T	A	T	-0.1261	0.0135	9.566e-21	----	54.9	6.648	3	0.08399	0.4513	CD
9	p24.1	5016455	rs4527935	9:5016455:A:T	A	T	-0.1206	0.0108	5.937e-29	----	65.9	8.794	3	0.03216	0.2773	UC
9	p24.1	5016455	rs4527935	9:5016455:A:T	A	T	-0.1214	0.0089	2.301e-42	----	59.7	7.45	3	0.05886	0.2773	IBD
9	p24.1	5016818	rs10974915	9:5016818:A:G	A	G	-0.1224	0.0134	6.581e-20	----	48.7	5.848	3	0.1192	0.2048	CD
9	p24.1	5016818	rs10974915	9:5016818:A:G	A	G	-0.1168	0.0107	9.678e-28	----	64.5	8.46	3	0.03739	0.2823	UC
9	p24.1	5016818	rs10974915	9:5016818:A:G	A	G	-0.1181	0.0088	4.589e-41	----	55.5	6.738	3	0.08073	0.2823	IBD
9	p24.1	5017350	rs10974916	9:5017350:A:G	A	G	0.1227	0.0134	5.35e-20	++++	49.6	5.948	3	0.1142	0.3847	CD
9	p24.1	5017350	rs10974916	9:5017350:A:G	A	G	0.1168	0.0107	9.678e-28	++++	65.3	8.653	3	0.03428	0.2823	UC
9	p24.1	5017350	rs10974916	9:5017350:A:G	A	G	0.1181	0.0089	3.471e-40	++++	57.3	7.03	3	0.07095	0.2823	IBD
9	p24.1	5017384	rs62541532	9:5017384:A:C	A	C	0.1259	0.0135	1.1e-20	++++	54.1	6.534	3	0.08832	0.16	CD
9	p24.1	5017384	rs62541532	9:5017384:A:C	A	C	0.1208	0.0108	4.819e-29	++++	69.4	9.801	3	0.02034	0.2763	UC
9	p24.1	5017384	rs62541532	9:5017384:A:C	A	C	0.1213	0.0089	2.685e-42	++++	62.5	7.997	3	0.04608	0.2763	IBD
9	p24.1	5018041	rs12352214	9:5018041:A:G	A	G	0.1228	0.0134	4.993e-20	++++	48.4	5.819	3	0.1207	0.4612	CD
9	p24.1	5018041	rs12352214	9:5018041:A:G	A	G	0.117	0.0107	7.877e-28	++++	64.7	8.495	3	0.03682	0.2803	UC
9	p24.1	5018041	rs12352214	9:5018041:A:G	A	G	0.1183	0.0088	3.376e-41	++++	56.5	6.896	3	0.07528	0.2803	IBD
9	p24.1	5019201	rs10123873	9:5019201:G:T	T	G	-0.1178	0.0133	8.209e-19	----	61	7.7	3	0.05263	0.4622	CD
9	p24.1	5019201	rs10123873	9:5019201:G:T	T	G	-0.1144	0.0106	3.737e-27	----	66	8.831	3	0.03163	0.2992	UC
9	p24.1	5019201	rs10123873	9:5019201:G:T	T	G	-0.114	0.0088	2.214e-38	----	64.4	8.431	3	0.0379	0.2992	IBD
9	p24.1	5020089	rs72699574	9:5020089:A:G	A	G	0.1253	0.0135	1.671e-20	++++	61.9	7.875	3	0.04867	0.4622	CD
9	p24.1	5020089	rs72699574	9:5020089:A:G	A	G	0.1181	0.0107	2.523e-28	++++	72	10.714	3	0.01338	0.2863	UC
9	p24.1	5020089	rs72699574	9:5020089:A:G	A	G	0.119	0.0089	8.959e-41	++++	70.2	10.084	3	0.01787	0.2863	IBD
9	p24.1	5021140	rs12346093	9:5021140:A:T	A	T	0.1208	0.0135	3.615e-19	++++	66.5	8.945	3	0.03003	0.16	CD
9	p24.1	5021140	rs12346093	9:5021140:A:T	A	T	0.1151	0.0107	5.492e-27	++++	63.6	8.234	3	0.04141	0.2823	UC
9	p24.1	5021140	rs12346093	9:5021140:A:T	A	T	0.116	0.0088	1.117e-39	++++	65.5	8.686	3	0.03377	0.2823	IBD
9	p24.1	5021191	rs12345127	9:5021191:A:T	A	T	-0.1179	0.0134	1.386e-18	----	64	8.343	3	0.03942	0.499	CD
9	p24.1	5021191	rs12345127	9:5021191:A:T	A	T	-0.1115	0.0106	7.072e-26	----	60.4	7.577	3	0.0556	0.2863	UC
9	p24.1	5021191	rs12345127	9:5021191:A:T	A	T	-0.1131	0.0088	8.352e-38	----	61.1	7.704	3	0.05254	0.2863	IBD
9	p24.1	5021514	rs7034753	9:5021514:A:G	A	G	-0.0742	0.0124	2.179e-09	----	0	1.022	3	0.7959	0.4821	CD
9	p24.1	5021514	rs7034753	9:5021514:A:G	A	G	-0.0866	0.01	4.718e-18	----	0	0.922	3	0.8201	0.5765	UC
9	p24.1	5021514	rs7034753	9:5021514:A:G	A	G	-0.0841	0.0083	3.963e-24	----	0	2.381	3	0.4971	0.5765	IBD
9	p24.1	5022807	rs7851556	9:5022807:C:T	T	C	0.1229	0.0135	8.73e-20	++++	48	5.767	3	0.1235	0.4006	CD
9	p24.1	5022807	rs7851556	9:5022807:C:T	T	C	0.1139	0.0107	1.843e-26	++++	57.6	7.08	3	0.06938	0.2734	UC
9	p24.1	5022807	rs7851556	9:5022807:C:T	T	C	0.1172	0.0089	1.331e-39	++++	45.4	5.496	3	0.1389	0.2734	IBD
9	p24.1	5023441	rs11794708	9:5023441:A:G	A	G	0.1245	0.0135	2.91e-20	++++	56.8	6.944	3	0.07369	0.4235	CD
9	p24.1	5023441	rs11794708	9:5023441:A:G	A	G	0.1157	0.0108	8.848e-27	++++	67.3	9.174	3	0.02706	0.2724	UC
9	p24.1	5023441	rs11794708	9:5023441:A:G	A	G	0.1179	0.0089	4.684e-40	++++	61.8	7.862	3	0.04895	0.2724	IBD
9	p24.1	5023604	rs7043489	9:5023604:A:C	A	C	-0.1188	0.0134	7.604e-19	----	49.4	5.923	3	0.1154	0.166	CD
9	p24.1	5023604	rs7043489	9:5023604:A:C	A	C	-0.1101	0.0107	7.84e-25	----	59.5	7.416	3	0.05975	0.2803	UC
9	p24.1	5023604	rs7043489	9:5023604:A:C	A	C	-0.1126	0.0088	1.738e-37	----	48.1	5.775	3	0.1231	0.2803	IBD
9	p24.1	5023794	rs11794778	9:5023794:G:T	T	G	0.1256	0.0135	1.356e-20	++++	57.7	7.089	3	0.06911	0.167	CD
9	p24.1	5023794	rs11794778	9:5023794:G:T	T	G	0.1148	0.0108	2.17e-26	++++	64.4	8.418	3	0.03813	0.2753	UC
9	p24.1	5023794	rs11794778	9:5023794:G:T	T	G	0.1181	0.0089	3.471e-40	++++	61.9	7.874	3	0.0487	0.2753	IBD
9	p24.1	5024427	rs10974921	9:5024427:A:T	A	T	0.1242	0.0135	3.579e-20	++++	56.7	6.935	3	0.07399	0.4672	CD
9	p24.1	5024427	rs10974921	9:5024427:A:T	A	T	0.1159	0.0108	7.243e-27	++++	68	9.379	3	0.02466	0.2734	UC
9	p24.1	5024427	rs10974921	9:5024427:A:T	A	T	0.1178	0.0089	5.44e-40	++++	61.8	7.851	3	0.0492	0.2734	IBD
9	p24.1	5025746	rs10124627	9:5025746:G:T	T	G	-0.1197	0.0134	4.152e-19	----	57.4	7.039	3	0.07067	0.166	CD
9	p24.1	5025746	rs10124627	9:5025746:G:T	T	G	-0.1106	0.0107	4.821e-25	----	62.5	8.008	3	0.04585	0.2803	UC
9	p24.1	5025746	rs10124627	9:5025746:G:T	T	G	-0.1134	0.0088	5.372e-38	----	57.2	7.016	3	0.07139	0.2803	IBD
9	p24.1	5026293	rs2183137	9:5026293:A:G	A	G	-0.1228	0.0135	9.346e-20	----	59.8	7.459	3	0.05863	0.4662	CD
9	p24.1	5026293	rs2183137	9:5026293:A:G	A	G	-0.1143	0.0108	3.561e-26	----	65.1	8.585	3	0.03535	0.2763	UC
9	p24.1	5026293	rs2183137	9:5026293:A:G	A	G	-0.1165	0.0089	3.762e-39	----	61.5	7.802	3	0.05029	0.2763	IBD
9	p24.1	5028813	rs10974922	9:5028813:C:T	T	C	0.1217	0.0135	1.972e-19	++++	52.6	6.323	3	0.09693	0.4394	CD
9	p24.1	5028813	rs10974922	9:5028813:C:T	T	C	0.1129	0.0107	5.004e-26	++++	54.4	6.582	3	0.08649	0.2704	UC
9	p24.1	5028813	rs10974922	9:5028813:C:T	T	C	0.116	0.0089	7.869e-39	++++	43.7	5.325	3	0.1495	0.2704	IBD
9	p24.1	5028921	rs62541534	9:5028921:C:G	C	G	-0.1242	0.0135	3.579e-20	----	61.4	7.77	3	0.05101	0.4394	CD
9	p24.1	5028921	rs62541534	9:5028921:C:G	C	G	-0.1145	0.0107	1.008e-26	----	61.4	7.772	3	0.05097	0.2714	UC
9	p24.1	5028921	rs62541534	9:5028921:C:G	C	G	-0.1172	0.0089	1.331e-39	----	59.9	7.487	3	0.0579	0.2714	IBD
9	p24.1	5029077	rs60221565	9:5029077:G:T	T	G	-0.1244	0.0135	3.118e-20	----	58.5	7.223	3	0.06513	0.4682	CD
9	p24.1	5029077	rs60221565	9:5029077:G:T	T	G	-0.1146	0.0107	9.109e-27	----	60.9	7.665	3	0.05347	0.2734	UC
9	p24.1	5029077	rs60221565	9:5029077:G:T	T	G	-0.1175	0.0089	8.516e-40	----	57.5	7.058	3	0.07006	0.2734	IBD
9	p24.1	5033882	rs7875265	9:5033882:A:C	A	C	0.12	0.0135	6.172e-19	++++	54.9	6.655	3	0.08376	0.165	CD
9	p24.1	5033882	rs7875265	9:5033882:A:C	A	C	0.1128	0.0107	5.528e-26	++++	55.5	6.748	3	0.08036	0.2744	UC
9	p24.1	5033882	rs7875265	9:5033882:A:C	A	C	0.115	0.0089	3.411e-38	++++	50.1	6.013	3	0.111	0.2744	IBD
9	p24.1	5034275	NA	9:5034275:C:T	T	C	-0.1056	0.0184	9.516e-09	?---	49.3	3.946	2	0.1391	0.165	CD
9	p24.1	5034275	NA	9:5034275:C:T	T	C	-0.1034	0.013	1.808e-15	?---	47.3	3.793	2	0.1501	NA	UC
9	p24.1	5034275	NA	9:5034275:C:T	T	C	-0.1071	0.0109	8.728e-23	?---	3.1	2.064	2	0.3562	NA	IBD
9	p24.1	5034454	rs9777208	9:5034454:A:C	A	C	0.1202	0.0137	1.729e-18	++++	44.2	5.376	3	0.1463	0.4692	CD
9	p24.1	5034454	rs9777208	9:5034454:A:C	A	C	0.114	0.0109	1.337e-25	++++	54.5	6.593	3	0.08608	0.2744	UC
9	p24.1	5034454	rs9777208	9:5034454:A:C	A	C	0.1162	0.009	3.896e-38	++++	40	4.998	3	0.1719	0.2744	IBD
9	p24.1	5034507	rs9775719	9:5034507:A:G	A	G	0.1026	0.0184	2.46e-08	?+++	59.6	4.957	2	0.08389	0.4692	CD
9	p24.1	5034507	rs9775719	9:5034507:A:G	A	G	0.1006	0.0131	1.598e-14	?+++	50.1	4.009	2	0.1347	0.2714	UC
9	p24.1	5034507	rs9775719	9:5034507:A:G	A	G	0.1031	0.0109	3.117e-21	?+++	25.8	2.697	2	0.2596	0.2714	IBD
9	p24.1	5035586	rs11506661	9:5035586:A:T	A	T	-0.1232	0.0135	7.113e-20	----	56.4	6.873	3	0.07605	0.4692	CD
9	p24.1	5035586	rs11506661	9:5035586:A:T	A	T	-0.1142	0.0107	1.363e-26	----	62.8	8.055	3	0.04488	0.2793	UC
9	p24.1	5035586	rs11506661	9:5035586:A:T	A	T	-0.1168	0.0089	2.412e-39	----	59.4	7.391	3	0.06043	0.2793	IBD
9	p24.1	5036219	NA	9:5036219:A:G	A	G	0.0884	0.0122	4.296e-13	?+++	0	0.092	2	0.9549	NA	UC
9	p24.1	5036219	NA	9:5036219:A:G	A	G	0.0882	0.0102	5.284e-18	?+++	0	0.366	2	0.833	NA	IBD
9	p24.1	5037002	rs10481522	9:5037002:A:T	A	T	0.0764	0.0124	7.215e-10	++++	0	0.452	3	0.9292	0.4692	CD
9	p24.1	5037002	rs10481522	9:5037002:A:T	A	T	0.0861	0.01	7.306e-18	++++	0	0.264	3	0.9666	0.5586	UC
9	p24.1	5037002	rs10481522	9:5037002:A:T	A	T	0.0843	0.0083	3.096e-24	++++	0	0.815	3	0.8459	0.5586	IBD
9	p24.1	5037180	rs75354820	9:5037180:C:T	T	C	-0.1227	0.0135	1.001e-19	----	55.3	6.714	3	0.08159	0.4692	CD
9	p24.1	5037180	rs75354820	9:5037180:C:T	T	C	-0.1136	0.0107	2.489e-26	----	60.8	7.653	3	0.05375	0.2783	UC
9	p24.1	5037180	rs75354820	9:5037180:C:T	T	C	-0.1164	0.0089	4.361e-39	----	56.9	6.964	3	0.07306	0.2783	IBD
9	p24.1	5037234	NA	9:5037234:C:T	T	C	-0.1047	0.0183	1.057e-08	?---	56.7	4.622	2	0.09918	0.4672	CD
9	p24.1	5037234	NA	9:5037234:C:T	T	C	-0.1003	0.0129	7.533e-15	?---	54.7	4.412	2	0.1102	NA	UC
9	p24.1	5037234	NA	9:5037234:C:T	T	C	-0.1039	0.0108	6.559e-22	?---	30.2	2.866	2	0.2385	NA	IBD
9	p24.1	5037393	rs75032480	9:5037393:A:C	A	C	-0.1242	0.0135	3.579e-20	----	57.7	7.096	3	0.06889	0.4682	CD
9	p24.1	5037393	rs75032480	9:5037393:A:C	A	C	-0.1142	0.0107	1.363e-26	----	62.3	7.951	3	0.04704	0.2773	UC
9	p24.1	5037393	rs75032480	9:5037393:A:C	A	C	-0.1172	0.0089	1.331e-39	----	59.5	7.402	3	0.06012	0.2773	IBD
9	p24.1	5037694	rs11999076	9:5037694:C:T	T	C	0.122	0.0135	1.61e-19	++++	47.4	5.709	3	0.1267	0.4682	CD
9	p24.1	5037694	rs11999076	9:5037694:C:T	T	C	0.1133	0.0107	3.359e-26	++++	55.5	6.748	3	0.08038	0.2753	UC
9	p24.1	5037694	rs11999076	9:5037694:C:T	T	C	0.1167	0.0089	2.798e-39	++++	45.1	5.466	3	0.1407	0.2753	IBD
9	p24.1	5038164	rs62541538	9:5038164:A:G	A	G	0.1224	0.0136	2.257e-19	++++	62.8	8.067	3	0.04465	0.4682	CD
9	p24.1	5038164	rs62541538	9:5038164:A:G	A	G	0.1134	0.0108	8.638e-26	++++	61.3	7.751	3	0.05146	0.2744	UC
9	p24.1	5038164	rs62541538	9:5038164:A:G	A	G	0.1155	0.0089	1.641e-38	++++	63.4	8.188	3	0.04228	0.2744	IBD
9	p24.1	5038180	rs62541539	9:5038180:C:T	T	C	0.1227	0.0136	1.846e-19	++++	63.2	8.161	3	0.0428	0.4682	CD
9	p24.1	5038180	rs62541539	9:5038180:C:T	T	C	0.1136	0.0108	7.098e-26	++++	62.3	7.951	3	0.04703	0.2744	UC
9	p24.1	5038180	rs62541539	9:5038180:C:T	T	C	0.1158	0.0089	1.056e-38	++++	64.4	8.425	3	0.038	0.2744	IBD
9	p24.1	5038596	NA	9:5038596:A:ATTT	A	ATTT	0.091	0.016	1.289e-08	?+?+	0	0.019	1	0.8891	NA	UC
9	p24.1	5038596	NA	9:5038596:A:ATTT	A	ATTT	0.0857	0.0134	1.6e-10	?+?+	0	0.144	1	0.7047	NA	IBD
9	p24.1	5038640	rs77605397	9:5038640:C:T	T	C	0.1262	0.018	2.364e-12	++++	0	0.748	3	0.8618	0.05567	IBD
9	p24.1	5039652	rs1576271	9:5039652:A:C	A	C	-0.1243	0.0135	3.341e-20	----	57.9	7.122	3	0.06812	0.4702	CD
9	p24.1	5039652	rs1576271	9:5039652:A:C	A	C	-0.1139	0.0107	1.843e-26	----	63.1	8.138	3	0.04324	0.2773	UC
9	p24.1	5039652	rs1576271	9:5039652:A:C	A	C	-0.117	0.0089	1.793e-39	----	61	7.684	3	0.05303	0.2773	IBD
9	p24.1	5040080	rs62541540	9:5040080:A:G	A	G	-0.1234	0.0135	6.203e-20	----	60.4	7.572	3	0.05574	0.4712	CD
9	p24.1	5040080	rs62541540	9:5040080:A:G	A	G	-0.1134	0.0107	3.04e-26	----	64	8.325	3	0.03975	0.2773	UC
9	p24.1	5040080	rs62541540	9:5040080:A:G	A	G	-0.1164	0.0089	4.361e-39	----	63.1	8.139	3	0.04323	0.2773	IBD
9	p24.1	5040163	rs7023146	9:5040163:A:G	A	G	0.08	0.0122	5.476e-11	++++	0	0.134	3	0.9874	0.4712	CD
9	p24.1	5040163	rs7023146	9:5040163:A:G	A	G	0.0954	0.0099	5.614e-22	++++	0	0.329	3	0.9544	0.5348	UC
9	p24.1	5040163	rs7023146	9:5040163:A:G	A	G	0.0921	0.0082	2.849e-29	++++	0	1.05	3	0.789	0.5348	IBD
9	p24.1	5040203	rs7043371	9:5040203:A:T	A	T	0.0795	0.0122	7.202e-11	++++	0	0.148	3	0.9855	0.4751	CD
9	p24.1	5040203	rs7043371	9:5040203:A:T	A	T	0.0944	0.0099	1.494e-21	++++	0	0.285	3	0.9628	0.5417	UC
9	p24.1	5040203	rs7043371	9:5040203:A:T	A	T	0.0913	0.0082	8.556e-29	++++	0	0.857	3	0.8358	0.5417	IBD
9	p24.1	5040786	rs7871070	9:5040786:A:T	A	T	0.1189	0.0135	1.281e-18	++++	49.5	5.938	3	0.1147	0.4742	CD
9	p24.1	5040786	rs7871070	9:5040786:A:T	A	T	0.1118	0.0108	4.105e-25	++++	57.5	7.056	3	0.07015	0.2793	UC
9	p24.1	5040786	rs7871070	9:5040786:A:T	A	T	0.1147	0.0089	5.284e-38	++++	42.7	5.237	3	0.1552	0.2793	IBD
9	p24.1	5040817	NA	9:5040817:C:G	C	G	0.1043	0.0184	1.441e-08	?+++	51.2	4.098	2	0.1289	0.4453	CD
9	p24.1	5040817	NA	9:5040817:C:G	C	G	0.1017	0.013	5.155e-15	?+++	50.2	4.018	2	0.1341	NA	UC
9	p24.1	5040817	NA	9:5040817:C:G	C	G	0.1053	0.0109	4.435e-22	?+++	13.1	2.3	2	0.3166	NA	IBD
9	p24.1	5040876	rs62541542	9:5040876:C:T	T	C	-0.0885	0.015	3.635e-09	----	48.1	5.776	3	0.123	0.08151	IBD
9	p24.1	5041690	rs72699590	9:5041690:C:G	C	G	-0.1188	0.0137	4.263e-18	----	43	5.259	3	0.1538	0.4751	CD
9	p24.1	5041690	rs72699590	9:5041690:C:G	C	G	-0.1083	0.0109	2.909e-23	----	37.7	4.815	3	0.1858	0.2594	UC
9	p24.1	5041690	rs72699590	9:5041690:C:G	C	G	-0.1123	0.009	9.87e-36	----	26.4	4.077	3	0.2533	0.2594	IBD
9	p24.1	5041692	rs72699592	9:5041692:G:T	T	G	0.1216	0.0138	1.234e-18	++++	47.7	5.741	3	0.1249	0.4453	CD
9	p24.1	5041692	rs72699592	9:5041692:G:T	T	G	0.11	0.0109	6.009e-24	++++	53.7	6.482	3	0.09039	0.2594	UC
9	p24.1	5041692	rs72699592	9:5041692:G:T	T	G	0.1143	0.0091	3.484e-36	++++	43.2	5.286	3	0.152	0.2594	IBD
9	p24.1	5042046	rs7032785	9:5042046:C:T	T	C	0.0785	0.0122	1.239e-10	++++	0	0.229	3	0.9728	0.4751	CD
9	p24.1	5042046	rs7032785	9:5042046:C:T	T	C	0.0945	0.0099	1.355e-21	++++	0	0.364	3	0.9475	0.5338	UC
9	p24.1	5042046	rs7032785	9:5042046:C:T	T	C	0.0914	0.0082	7.461e-29	++++	0	1.167	3	0.761	0.5338	IBD
9	p24.1	5042082	rs62541543	9:5042082:A:G	A	G	0.1235	0.0135	5.792e-20	++++	50.6	6.077	3	0.1079	0.4742	CD
9	p24.1	5042082	rs62541543	9:5042082:A:G	A	G	0.1161	0.0108	5.926e-27	++++	56.7	6.935	3	0.07398	0.2694	UC
9	p24.1	5042082	rs62541543	9:5042082:A:G	A	G	0.1188	0.0089	1.212e-40	++++	45.7	5.521	3	0.1374	0.2694	IBD
9	p24.1	5042237	NA	9:5042237:A:C	A	C	0.1055	0.0183	8.164e-09	?+++	49.7	3.977	2	0.1369	0.4742	CD
9	p24.1	5042237	NA	9:5042237:A:C	A	C	0.1011	0.013	7.431e-15	?+++	45.6	3.679	2	0.1589	NA	UC
9	p24.1	5042237	NA	9:5042237:A:C	A	C	0.1054	0.0108	1.684e-22	?+++	2.2	2.046	2	0.3596	NA	IBD
9	p24.1	5042599	rs111238454	9:5042599:A:AGGCCCAGCCCC	A	AGGCCCAGCCCC	-0.096	0.0135	1.151e-12	??--	0	0.022	1	0.8829	0.2793	IBD
9	p24.1	5042757	rs59225790	9:5042757:A:G	A	G	0.1246	0.0135	2.716e-20	++++	52.7	6.337	3	0.09631	0.4751	CD
9	p24.1	5042757	rs59225790	9:5042757:A:G	A	G	0.1167	0.0108	3.24e-27	++++	57.7	7.09	3	0.0691	0.2724	UC
9	p24.1	5042757	rs59225790	9:5042757:A:G	A	G	0.1194	0.0089	4.891e-41	++++	48.8	5.861	3	0.1186	0.2724	IBD
9	p24.1	5042981	rs7033052	9:5042981:C:G	C	G	0.069	0.0125	3.39e-08	++++	0	0.321	3	0.9561	0.4751	CD
9	p24.1	5042981	rs7033052	9:5042981:C:G	C	G	0.0889	0.0101	1.344e-18	++++	0	0.277	3	0.9643	0.5696	UC
9	p24.1	5042981	rs7033052	9:5042981:C:G	C	G	0.0837	0.0083	6.48e-24	++++	0	0.93	3	0.8181	0.5696	IBD
9	p24.1	5043152	rs7025540	9:5043152:C:T	T	C	-0.12	0.0135	6.172e-19	----	47.7	5.735	3	0.1252	0.3012	CD
9	p24.1	5043152	rs7025540	9:5043152:C:T	T	C	-0.1118	0.0107	1.487e-25	----	53	6.382	3	0.09442	0.2763	UC
9	p24.1	5043152	rs7025540	9:5043152:C:T	T	C	-0.1152	0.0089	2.546e-38	----	39.7	4.977	3	0.1735	0.2763	IBD
9	p24.1	5043156	rs7037207	9:5043156:C:T	T	C	0.0792	0.0123	1.202e-10	++++	0	0.141	3	0.9865	0.3847	CD
9	p24.1	5043156	rs7037207	9:5043156:C:T	T	C	0.0955	0.0099	5.088e-22	++++	0	0.378	3	0.9447	0.5338	UC
9	p24.1	5043156	rs7037207	9:5043156:C:T	T	C	0.0922	0.0082	2.482e-29	++++	0	1.122	3	0.7719	0.5338	IBD
9	p24.1	5043688	rs59668095	9:5043688:C:G	C	G	-0.1237	0.0135	5.049e-20	----	52.8	6.358	3	0.09543	0.3966	CD
9	p24.1	5043688	rs59668095	9:5043688:C:G	C	G	-0.1168	0.0108	2.929e-27	----	58.3	7.187	3	0.06616	0.2724	UC
9	p24.1	5043688	rs59668095	9:5043688:C:G	C	G	-0.1191	0.0089	7.702e-41	----	48.9	5.867	3	0.1182	0.2724	IBD
9	p24.1	5043767	rs58345215	9:5043767:A:T	A	T	-0.1238	0.0135	4.714e-20	----	52.2	6.273	3	0.09907	0.3986	CD
9	p24.1	5043767	rs58345215	9:5043767:A:T	A	T	-0.1166	0.0108	3.584e-27	----	57.2	7.005	3	0.07173	0.2724	UC
9	p24.1	5043767	rs58345215	9:5043767:A:T	A	T	-0.119	0.0089	8.959e-41	----	47	5.664	3	0.1292	0.2724	IBD
9	p24.1	5045328	rs7046077	9:5045328:C:G	C	G	-0.1209	0.0134	1.84e-19	----	47.8	5.75	3	0.1244	0.4801	CD
9	p24.1	5045328	rs7046077	9:5045328:C:G	C	G	-0.1132	0.0107	3.712e-26	----	54.9	6.654	3	0.08376	0.2773	UC
9	p24.1	5045328	rs7046077	9:5045328:C:G	C	G	-0.1161	0.0088	9.604e-40	----	42	5.173	3	0.1596	0.2773	IBD
9	p24.1	5045658	rs7045491	9:5045658:A:G	A	G	0.1209	0.0134	1.84e-19	++++	47.9	5.763	3	0.1237	0.4801	CD
9	p24.1	5045658	rs7045491	9:5045658:A:G	A	G	0.1133	0.0107	3.359e-26	++++	55.3	6.714	3	0.08159	0.2773	UC
9	p24.1	5045658	rs7045491	9:5045658:A:G	A	G	0.1161	0.0088	9.604e-40	++++	42.4	5.205	3	0.1574	0.2773	IBD
9	p24.1	5045695	rs7046511	9:5045695:C:T	T	C	0.1208	0.0134	1.97e-19	++++	47.5	5.717	3	0.1262	0.4801	CD
9	p24.1	5045695	rs7046511	9:5045695:C:T	T	C	0.1132	0.0107	3.712e-26	++++	55.5	6.735	3	0.08083	0.2773	UC
9	p24.1	5045695	rs7046511	9:5045695:C:T	T	C	0.116	0.0088	1.117e-39	++++	42.1	5.183	3	0.1589	0.2773	IBD
9	p24.1	5045916	rs12339774	9:5045916:C:T	T	C	0.0801	0.0122	5.183e-11	++++	0	0.187	3	0.9796	0.4801	CD
9	p24.1	5045916	rs12339774	9:5045916:C:T	T	C	0.0954	0.0099	5.614e-22	++++	0	0.41	3	0.9381	0.5358	UC
9	p24.1	5045916	rs12339774	9:5045916:C:T	T	C	0.0922	0.0082	2.482e-29	++++	0	1.111	3	0.7745	0.5358	IBD
9	p24.1	5046548	rs7863219	9:5046548:A:C	A	C	-0.0758	0.0123	7.156e-10	----	0	0.556	3	0.9063	0.4801	CD
9	p24.1	5046548	rs7863219	9:5046548:A:C	A	C	-0.0864	0.01	5.621e-18	----	0	0.233	3	0.972	0.5606	UC
9	p24.1	5046548	rs7863219	9:5046548:A:C	A	C	-0.084	0.0083	4.482e-24	----	0	0.922	3	0.8202	0.5606	IBD
9	p24.1	5046881	rs7039518	9:5046881:C:T	T	C	-0.076	0.0123	6.457e-10	----	0	0.524	3	0.9135	0.4602	CD
9	p24.1	5046881	rs7039518	9:5046881:C:T	T	C	-0.086	0.01	7.972e-18	----	0	0.274	3	0.9648	0.5606	UC
9	p24.1	5046881	rs7039518	9:5046881:C:T	T	C	-0.0838	0.0082	1.622e-24	----	0	0.942	3	0.8153	0.5606	IBD
9	p24.1	5046935	rs10121491	9:5046935:C:T	T	C	-0.1211	0.0135	2.955e-19	----	47.5	5.712	3	0.1265	0.1064	CD
9	p24.1	5046935	rs10121491	9:5046935:C:T	T	C	-0.1128	0.0107	5.528e-26	----	52.5	6.322	3	0.09696	0.2744	UC
9	p24.1	5046935	rs10121491	9:5046935:C:T	T	C	-0.1161	0.0089	6.791e-39	----	40.5	5.041	3	0.1688	0.2744	IBD
9	p24.1	5048213	rs12343374	9:5048213:C:T	T	C	0.1248	0.0135	2.365e-20	++++	54.3	6.563	3	0.08721	0.4374	CD
9	p24.1	5048213	rs12343374	9:5048213:C:T	T	C	0.1175	0.0108	1.441e-27	++++	62.4	7.977	3	0.0465	0.2704	UC
9	p24.1	5048213	rs12343374	9:5048213:C:T	T	C	0.1199	0.0089	2.289e-41	++++	54.7	6.617	3	0.08517	0.2704	IBD
9	p24.1	5048814	rs7028112	9:5048814:A:G	A	G	0.0807	0.0122	3.722e-11	++++	0	0.135	3	0.9873	0.1879	CD
9	p24.1	5048814	rs7028112	9:5048814:A:G	A	G	0.0962	0.0099	2.548e-22	++++	0	0.337	3	0.9529	0.5358	UC
9	p24.1	5048814	rs7028112	9:5048814:A:G	A	G	0.0928	0.0081	2.174e-30	++++	0	1.014	3	0.7978	0.5358	IBD
9	p24.1	5049065	rs1328917	9:5049065:G:T	T	G	0.0798	0.0122	6.112e-11	++++	0	0.181	3	0.9806	0.1869	CD
9	p24.1	5049065	rs1328917	9:5049065:G:T	T	G	0.0958	0.0099	3.785e-22	++++	0	0.355	3	0.9494	0.5358	UC
9	p24.1	5049065	rs1328917	9:5049065:G:T	T	G	0.0922	0.0082	2.482e-29	++++	0	1.109	3	0.7748	0.5358	IBD
9	p24.1	5049092	rs62541556	9:5049092:G:T	T	G	0.1256	0.0135	1.356e-20	++++	56.1	6.828	3	0.07757	0.4036	CD
9	p24.1	5049092	rs62541556	9:5049092:G:T	T	G	0.1176	0.0108	1.302e-27	++++	57.8	7.114	3	0.06835	0.2704	UC
9	p24.1	5049092	rs62541556	9:5049092:G:T	T	G	0.1201	0.0089	1.688e-41	++++	51.7	6.216	3	0.1016	0.2704	IBD
9	p24.1	5050307	rs10974935	9:5050307:C:T	T	C	0.1207	0.0134	2.109e-19	++++	45.5	5.5	3	0.1387	0.1849	CD
9	p24.1	5050307	rs10974935	9:5050307:C:T	T	C	0.1135	0.0107	2.751e-26	++++	54.4	6.578	3	0.08663	0.2744	UC
9	p24.1	5050307	rs10974935	9:5050307:C:T	T	C	0.1163	0.0089	5.055e-39	++++	42.5	5.213	3	0.1568	0.2744	IBD
9	p24.1	5050369	rs1028912	9:5050369:C:G	C	G	0.0797	0.0122	6.456e-11	++++	0	0.223	3	0.9738	0.1849	CD
9	p24.1	5050369	rs1028912	9:5050369:C:G	C	G	0.0953	0.0099	6.194e-22	++++	0	0.261	3	0.9672	0.5358	UC
9	p24.1	5050369	rs1028912	9:5050369:C:G	C	G	0.0917	0.0082	4.943e-29	++++	0	0.927	3	0.8189	0.5358	IBD
9	p24.1	5050706	NA	9:5050706:C:T	T	C	0.106	0.018	3.888e-09	?+++	20	2.499	2	0.2867	0.1849	CD
9	p24.1	5050706	NA	9:5050706:C:T	T	C	0.0934	0.0128	2.945e-13	?+++	65.7	5.837	2	0.05402	NA	UC
9	p24.1	5050706	NA	9:5050706:C:T	T	C	0.0997	0.0107	1.188e-20	?+++	43.7	3.55	2	0.1695	NA	IBD
9	p24.1	5052406	rs202102423	9:5052406:A:AT	A	AT	-0.1736	0.0281	6.495e-10	----	17.7	3.645	3	0.3024	0.3996	CD
9	p24.1	5052406	rs202102423	9:5052406:A:AT	A	AT	-0.117	0.0194	1.63e-09	----	25.4	4.02	3	0.2594	0.05467	IBD
9	p24.1	5053743	rs2149555	9:5053743:C:T	T	C	0.1243	0.0135	3.341e-20	++++	55.8	6.783	3	0.07913	0.163	CD
9	p24.1	5053743	rs2149555	9:5053743:C:T	T	C	0.1167	0.0108	3.24e-27	++++	62	7.894	3	0.04826	0.2704	UC
9	p24.1	5053743	rs2149555	9:5053743:C:T	T	C	0.1194	0.0089	4.891e-41	++++	55.4	6.733	3	0.08092	0.2704	IBD
9	p24.1	5055434	rs1536800	9:5055434:C:T	T	C	0.1123	0.0146	1.451e-14	++++	60.9	7.677	3	0.05319	0.2435	CD
9	p24.1	5055434	rs1536800	9:5055434:C:T	T	C	0.1118	0.0117	1.229e-21	++++	77.2	13.146	3	0.00433	0.2197	UC
9	p24.1	5055434	rs1536800	9:5055434:C:T	T	C	0.1077	0.0096	3.299e-29	++++	78.8	14.129	3	0.002735	0.2197	IBD
9	p24.1	5056037	rs10974938	9:5056037:A:G	A	G	-0.125	0.0136	3.886e-20	----	54.7	6.624	3	0.08488	0.2435	CD
9	p24.1	5056037	rs10974938	9:5056037:A:G	A	G	-0.1162	0.0109	1.557e-26	----	62.6	8.027	3	0.04545	0.2684	UC
9	p24.1	5056037	rs10974938	9:5056037:A:G	A	G	-0.1185	0.009	1.365e-39	----	60.3	7.564	3	0.05593	0.2684	IBD
9	p24.1	5056482	rs10974939	9:5056482:G:T	T	G	0.1248	0.0137	8.277e-20	++++	54.4	6.582	3	0.08648	0.1909	CD
9	p24.1	5056482	rs10974939	9:5056482:G:T	T	G	0.1163	0.0109	1.41e-26	++++	62.7	8.038	3	0.04523	0.2684	UC
9	p24.1	5056482	rs10974939	9:5056482:G:T	T	G	0.1185	0.009	1.365e-39	++++	60.4	7.573	3	0.05571	0.2684	IBD
9	p24.1	5056931	rs1536798	9:5056931:A:C	A	C	0.0804	0.0122	4.393e-11	++++	0	0.366	3	0.9471	0.1918	CD
9	p24.1	5056931	rs1536798	9:5056931:A:C	A	C	0.094	0.0099	2.203e-21	++++	0	0.338	3	0.9528	0.5219	UC
9	p24.1	5056931	rs1536798	9:5056931:A:C	A	C	0.0912	0.0082	9.81e-29	++++	0	0.558	3	0.9061	0.5219	IBD
9	p24.1	5057284	rs10815148	9:5057284:A:T	A	T	0.1224	0.0136	2.257e-19	++++	50.5	6.058	3	0.1088	0.4145	CD
9	p24.1	5057284	rs10815148	9:5057284:A:T	A	T	0.1123	0.0108	2.528e-25	++++	57.2	7.002	3	0.07185	0.2724	UC
9	p24.1	5057284	rs10815148	9:5057284:A:T	A	T	0.1155	0.009	1.067e-37	++++	52.3	6.289	3	0.09837	0.2724	IBD
9	p24.1	5057568	rs12338854	9:5057568:C:G	C	G	0.1209	0.0135	3.38e-19	++++	54.3	6.563	3	0.0872	0.1958	CD
9	p24.1	5057568	rs12338854	9:5057568:C:G	C	G	0.1136	0.0107	2.489e-26	++++	54.4	6.577	3	0.08666	0.2734	UC
9	p24.1	5057568	rs12338854	9:5057568:C:G	C	G	0.116	0.0089	7.869e-39	++++	44.5	5.408	3	0.1442	0.2734	IBD
9	p24.1	5057580	NA	9:5057580:C:CTTT	CTTT	C	-0.0984	0.0163	1.572e-09	?-?-	0	0.187	1	0.665	NA	UC
9	p24.1	5057580	NA	9:5057580:C:CTTT	CTTT	C	-0.0974	0.0137	1.165e-12	?-?-	0	0	1	0.9978	NA	IBD
9	p24.1	5058991	rs7034878	9:5058991:A:C	A	C	-0.0785	0.0123	1.747e-10	----	0	0.208	3	0.9763	0.2435	CD
9	p24.1	5058991	rs7034878	9:5058991:A:C	A	C	-0.0885	0.0099	3.913e-19	----	0	0.266	3	0.9663	0.5417	UC
9	p24.1	5058991	rs7034878	9:5058991:A:C	A	C	-0.0858	0.0082	1.272e-25	----	0	0.425	3	0.935	0.5417	IBD
9	p24.1	5059440	rs2149556	9:5059440:C:T	T	C	0.0909	0.0122	9.276e-14	?+++	0	0.043	2	0.9788	0.5457	UC
9	p24.1	5059440	rs2149556	9:5059440:C:T	T	C	0.0898	0.0101	6.051e-19	?+++	0	0.115	2	0.9439	0.5457	IBD
9	p24.1	5061037	rs62541558	9:5061037:A:G	A	G	-0.1644	0.0287	1.015e-08	----	24.5	3.973	3	0.2644	0.1909	CD
9	p24.1	5061037	rs62541558	9:5061037:A:G	A	G	-0.1111	0.02	2.776e-08	----	25.6	4.033	3	0.2579	0.05268	IBD
9	p24.1	5061405	NA	9:5061405:A:C	A	C	-0.1019	0.0184	3.059e-08	?---	55.7	4.519	2	0.1044	0.2435	CD
9	p24.1	5061405	NA	9:5061405:A:C	A	C	-0.1045	0.013	9.097e-16	?---	49.9	3.995	2	0.1357	NA	UC
9	p24.1	5061405	NA	9:5061405:A:C	A	C	-0.1061	0.0109	2.16e-22	?---	0.5	2.011	2	0.3659	NA	IBD
9	p24.1	5061578	rs12337134	9:5061578:A:G	A	G	0.1235	0.0135	5.792e-20	++++	57	6.977	3	0.07263	0.1909	CD
9	p24.1	5061578	rs12337134	9:5061578:A:G	A	G	0.1174	0.0108	1.596e-27	++++	59.2	7.36	3	0.06128	0.2694	UC
9	p24.1	5061578	rs12337134	9:5061578:A:G	A	G	0.1191	0.0089	7.702e-41	++++	53.6	6.471	3	0.09082	0.2694	IBD
9	p24.1	5062056	rs72701605	9:5062056:A:G	A	G	0.124	0.0135	4.108e-20	++++	57.7	7.092	3	0.06901	0.2435	CD
9	p24.1	5062056	rs72701605	9:5062056:A:G	A	G	0.1177	0.0108	1.176e-27	++++	59.9	7.487	3	0.0579	0.2704	UC
9	p24.1	5062056	rs72701605	9:5062056:A:G	A	G	0.1193	0.0089	5.691e-41	++++	54.8	6.643	3	0.08418	0.2704	IBD
9	p24.1	5062473	rs7859390	9:5062473:A:T	A	T	0.1377	0.0149	2.428e-20	++?+	0	0.583	2	0.7472	0.4145	CD
9	p24.1	5062473	rs7859390	9:5062473:A:T	A	T	0.1242	0.013	1.25e-21	++?+	65.4	5.778	2	0.05563	0.2704	UC
9	p24.1	5062473	rs7859390	9:5062473:A:T	A	T	0.1276	0.0107	8.744e-33	++?+	37.4	3.193	2	0.2026	0.2704	IBD
9	p24.1	5062610	rs57204002	9:5062610:C:T	T	C	-0.1226	0.0135	1.071e-19	----	56.2	6.853	3	0.07672	0.2435	CD
9	p24.1	5062610	rs57204002	9:5062610:C:T	T	C	-0.1172	0.0108	1.954e-27	----	58.4	7.208	3	0.06556	0.2704	UC
9	p24.1	5062610	rs57204002	9:5062610:C:T	T	C	-0.1187	0.0089	1.409e-40	----	51.7	6.212	3	0.1017	0.2704	IBD
9	p24.1	5062816	rs61284219	9:5062816:A:C	A	C	0.1191	0.0134	6.219e-19	++++	51.5	6.182	3	0.1031	0.2435	CD
9	p24.1	5062816	rs61284219	9:5062816:A:C	A	C	0.113	0.0107	4.53e-26	++++	54.2	6.546	3	0.08785	0.2744	UC
9	p24.1	5062816	rs61284219	9:5062816:A:C	A	C	0.115	0.0089	3.411e-38	++++	42.2	5.189	3	0.1585	0.2744	IBD
9	p24.1	5062844	rs57707737	9:5062844:A:T	A	T	-0.1227	0.0135	1.001e-19	----	56.4	6.887	3	0.07558	0.2416	CD
9	p24.1	5062844	rs57707737	9:5062844:A:T	A	T	-0.1169	0.0108	2.647e-27	----	58.3	7.193	3	0.066	0.2704	UC
9	p24.1	5062844	rs57707737	9:5062844:A:T	A	T	-0.1184	0.0089	2.213e-40	----	51.4	6.172	3	0.1035	0.2704	IBD
9	p24.1	5062932	rs57299248	9:5062932:C:G	C	G	-0.1194	0.0134	5.083e-19	----	51.8	6.229	3	0.101	0.1889	CD
9	p24.1	5062932	rs57299248	9:5062932:C:G	C	G	-0.1132	0.0107	3.712e-26	----	51.4	6.178	3	0.1033	0.2744	UC
9	p24.1	5062932	rs57299248	9:5062932:C:G	C	G	-0.1152	0.0089	2.546e-38	----	39.5	4.96	3	0.1748	0.2744	IBD
9	p24.1	5063296	rs12339666	9:5063296:G:T	T	G	0.1195	0.0134	4.752e-19	++++	50.9	6.112	3	0.1063	0.4115	CD
9	p24.1	5063296	rs12339666	9:5063296:G:T	T	G	0.1132	0.0107	3.712e-26	++++	53.7	6.479	3	0.09048	0.2744	UC
9	p24.1	5063296	rs12339666	9:5063296:G:T	T	G	0.1154	0.0089	1.9e-38	++++	41.9	5.166	3	0.16	0.2744	IBD
9	p24.1	5063664	rs7036476	9:5063664:C:T	T	C	-0.1208	0.0134	1.97e-19	----	52.5	6.313	3	0.09733	0.4115	CD
9	p24.1	5063664	rs7036476	9:5063664:C:T	T	C	-0.1123	0.0107	9.076e-26	----	53.1	6.397	3	0.09383	0.2744	UC
9	p24.1	5063664	rs7036476	9:5063664:C:T	T	C	-0.1152	0.0088	3.711e-39	----	40.3	5.023	3	0.1701	0.2744	IBD
9	p24.1	5063690	NA	9:5063690:A:T	A	T	0.103	0.0184	2.171e-08	?+++	56.1	4.556	2	0.1025	0.4125	CD
9	p24.1	5063690	NA	9:5063690:A:T	A	T	0.1038	0.013	1.41e-15	?+++	60.2	5.027	2	0.081	NA	UC
9	p24.1	5063690	NA	9:5063690:A:T	A	T	0.106	0.0109	2.364e-22	?+++	19	2.469	2	0.2909	NA	IBD
9	p24.1	5063701	rs10815149	9:5063701:C:T	T	C	-0.1193	0.0134	5.436e-19	----	48.9	5.869	3	0.1181	0.4125	CD
9	p24.1	5063701	rs10815149	9:5063701:C:T	T	C	-0.1132	0.0107	3.712e-26	----	52.4	6.309	3	0.09751	0.2763	UC
9	p24.1	5063701	rs10815149	9:5063701:C:T	T	C	-0.1152	0.0089	2.546e-38	----	35.3	4.633	3	0.2007	0.2763	IBD
9	p24.1	5064193	rs16922576	9:5064193:C:T	T	C	-0.117	0.0134	2.517e-18	----	42.5	5.221	3	0.1563	0.4115	CD
9	p24.1	5064193	rs16922576	9:5064193:C:T	T	C	-0.1112	0.0107	2.682e-25	----	54.3	6.565	3	0.08714	0.2982	UC
9	p24.1	5064193	rs16922576	9:5064193:C:T	T	C	-0.1123	0.0089	1.681e-36	----	54.9	6.654	3	0.0838	0.2982	IBD
9	p24.1	5064548	rs6476938	9:5064548:A:G	A	G	0.1036	0.0183	1.503e-08	?+++	50.5	4.041	2	0.1326	0.4155	CD
9	p24.1	5064548	rs6476938	9:5064548:A:G	A	G	0.1024	0.013	3.355e-15	?+++	54.6	4.401	2	0.1107	0.2734	UC
9	p24.1	5064548	rs6476938	9:5064548:A:G	A	G	0.1055	0.0108	1.537e-22	?+++	14.4	2.336	2	0.311	0.2734	IBD
9	p24.1	5065750	rs12342421	9:5065750:C:G	C	G	0.1258	0.0135	1.18e-20	++++	43	5.263	3	0.1535	0.4145	CD
9	p24.1	5065750	rs12342421	9:5065750:C:G	C	G	0.1194	0.0108	2.061e-28	++++	56.6	6.919	3	0.07452	0.2684	UC
9	p24.1	5065750	rs12342421	9:5065750:C:G	C	G	0.1213	0.0089	2.685e-42	++++	41	5.081	3	0.166	0.2684	IBD
9	p24.1	5067298	rs7861599	9:5067298:C:T	T	C	0.0735	0.0123	2.292e-09	++++	0	0.713	3	0.8701	0.4155	CD
9	p24.1	5067298	rs7861599	9:5067298:C:T	T	C	0.0863	0.0099	2.852e-18	++++	0	0.863	3	0.8343	0.5368	UC
9	p24.1	5067298	rs7861599	9:5067298:C:T	T	C	0.0838	0.0082	1.622e-24	++++	0	1.383	3	0.7094	0.5368	IBD
9	p24.1	5067301	rs10815150	9:5067301:A:C	A	C	0.1044	0.0183	1.164e-08	?+++	50.5	4.043	2	0.1325	0.4155	CD
9	p24.1	5067301	rs10815150	9:5067301:A:C	A	C	0.1029	0.013	2.465e-15	?+++	54.1	4.359	2	0.1131	0.2724	UC
9	p24.1	5067301	rs10815150	9:5067301:A:C	A	C	0.106	0.0108	9.722e-23	?+++	10.5	2.234	2	0.3272	0.2724	IBD
9	p24.1	5068520	rs3780365	9:5068520:C:T	T	C	-0.1217	0.0135	1.972e-19	----	40.5	5.044	3	0.1686	0.4155	CD
9	p24.1	5068520	rs3780365	9:5068520:C:T	T	C	-0.1118	0.0108	4.105e-25	----	56.2	6.844	3	0.07704	0.2714	UC
9	p24.1	5068520	rs3780365	9:5068520:C:T	T	C	-0.116	0.0089	7.869e-39	----	39	4.919	3	0.1778	0.2714	IBD
9	p24.1	5068596	rs3780366	9:5068596:C:T	T	C	-0.124	0.0136	7.677e-20	----	46.3	5.589	3	0.1334	0.4155	CD
9	p24.1	5068596	rs3780366	9:5068596:C:T	T	C	-0.1151	0.0108	1.61e-26	----	63.8	8.298	3	0.04023	0.2684	UC
9	p24.1	5068596	rs3780366	9:5068596:C:T	T	C	-0.1186	0.009	1.178e-39	----	50.4	6.044	3	0.1095	0.2684	IBD
9	p24.1	5068755	rs3780367	9:5068755:G:T	T	G	-0.1247	0.0135	2.534e-20	----	55.6	6.757	3	0.08006	0.4155	CD
9	p24.1	5068755	rs3780367	9:5068755:G:T	T	G	-0.1173	0.0108	1.766e-27	----	62.4	7.982	3	0.04638	0.2704	UC
9	p24.1	5068755	rs3780367	9:5068755:G:T	T	G	-0.1194	0.0089	4.891e-41	----	52.1	6.259	3	0.09965	0.2704	IBD
9	p24.1	5069837	rs7869668	9:5069837:A:G	A	G	0.0795	0.0122	7.202e-11	++++	0	0.176	3	0.9814	0.4155	CD
9	p24.1	5069837	rs7869668	9:5069837:A:G	A	G	0.0935	0.0098	1.417e-21	++++	0	1.085	3	0.7807	0.5129	UC
9	p24.1	5069837	rs7869668	9:5069837:A:G	A	G	0.0921	0.0081	5.874e-30	++++	0	1.346	3	0.7183	0.5129	IBD
9	p24.1	5070227	.	9:5070227:A:ATTATC	A	ATTATC	0.1265	0.0155	3.315e-16	+?++	62.9	5.384	2	0.06774	0.4155	CD
9	p24.1	5070227	.	9:5070227:A:ATTATC	A	ATTATC	0.1089	0.0123	8.47e-19	+?++	65.9	5.858	2	0.05344	0.2724	UC
9	p24.1	5070227	.	9:5070227:A:ATTATC	A	ATTATC	0.1162	0.0101	1.246e-30	+?++	59.4	4.924	2	0.08524	0.2724	IBD
9	p24.1	5070401	rs67006981	9:5070401:A:G	A	G	-0.1231	0.0136	1.411e-19	----	44.3	5.391	3	0.1453	0.4155	CD
9	p24.1	5070401	rs67006981	9:5070401:A:G	A	G	-0.1148	0.0108	2.17e-26	----	64.8	8.521	3	0.03638	0.2714	UC
9	p24.1	5070401	rs67006981	9:5070401:A:G	A	G	-0.118	0.0089	4.033e-40	----	49	5.878	3	0.1177	0.2714	IBD
9	p24.1	5070831	rs10974944	9:5070831:C:G	C	G	-0.1216	0.0135	2.11e-19	----	45.1	5.466	3	0.1407	0.4155	CD
9	p24.1	5070831	rs10974944	9:5070831:C:G	C	G	-0.1133	0.0108	9.528e-26	----	61.4	7.769	3	0.05103	0.2724	UC
9	p24.1	5070831	rs10974944	9:5070831:C:G	C	G	-0.1169	0.0089	2.08e-39	----	45.5	5.508	3	0.1381	0.2724	IBD
9	p24.1	5071049	rs10119004	9:5071049:A:G	A	G	0.0677	0.0122	2.87e-08	++++	0	0.259	3	0.9675	0.4155	CD
9	p24.1	5071049	rs10119004	9:5071049:A:G	A	G	0.0872	0.0099	1.273e-18	++++	0	0.542	3	0.9096	0.5398	UC
9	p24.1	5071049	rs10119004	9:5071049:A:G	A	G	0.0842	0.0082	9.792e-25	++++	0	0.944	3	0.8148	0.5398	IBD
9	p24.1	5071942	rs12686652	9:5071942:C:G	C	G	-0.1227	0.0135	1.001e-19	----	57.3	7.031	3	0.07093	0.4155	CD
9	p24.1	5071942	rs12686652	9:5071942:C:G	C	G	-0.1172	0.0108	1.954e-27	----	59.7	7.436	3	0.05922	0.2724	UC
9	p24.1	5071942	rs12686652	9:5071942:C:G	C	G	-0.1184	0.0089	2.213e-40	----	49.1	5.889	3	0.1171	0.2724	IBD
9	p24.1	5072182	rs12335546	9:5072182:C:T	T	C	0.1205	0.0134	2.416e-19	++++	48.8	5.863	3	0.1185	0.4155	CD
9	p24.1	5072182	rs12335546	9:5072182:C:T	T	C	0.1132	0.0107	3.712e-26	++++	55.3	6.718	3	0.08144	0.2763	UC
9	p24.1	5072182	rs12335546	9:5072182:C:T	T	C	0.1156	0.0088	2.038e-39	++++	37.4	4.796	3	0.1874	0.2763	IBD
9	p24.1	5072798	rs4495487	9:5072798:C:T	T	C	-0.1231	0.0135	7.616e-20	----	53.3	6.419	3	0.09291	0.4155	CD
9	p24.1	5072798	rs4495487	9:5072798:C:T	T	C	-0.1174	0.0108	1.596e-27	----	58.5	7.225	3	0.06507	0.2724	UC
9	p24.1	5072798	rs4495487	9:5072798:C:T	T	C	-0.1189	0.0089	1.042e-40	----	46.5	5.613	3	0.1321	0.2724	IBD
9	p24.1	5073289	rs10283730	9:5073289:A:G	A	G	0.1237	0.0136	9.408e-20	++++	44.8	5.431	3	0.1428	0.4155	CD
9	p24.1	5073289	rs10283730	9:5073289:A:G	A	G	0.1156	0.0108	9.779e-27	++++	59.9	7.475	3	0.0582	0.2704	UC
9	p24.1	5073289	rs10283730	9:5073289:A:G	A	G	0.1186	0.0089	1.638e-40	++++	44.3	5.389	3	0.1454	0.2704	IBD
9	p24.1	5074189	rs12343867	9:5074189:C:T	T	C	-0.1228	0.0135	9.346e-20	----	53.2	6.41	3	0.0933	0.4155	CD
9	p24.1	5074189	rs12343867	9:5074189:C:T	T	C	-0.1169	0.0107	8.732e-28	----	63.7	8.268	3	0.04078	0.2734	UC
9	p24.1	5074189	rs12343867	9:5074189:C:T	T	C	-0.1184	0.0089	2.213e-40	----	51.6	6.203	3	0.1022	0.2734	IBD
9	p24.1	5074466	.	9:5074466:T:TA	T	TA	0.1231	0.0135	7.616e-20	++++	47.3	5.693	3	0.1276	0.4155	CD
9	p24.1	5074466	.	9:5074466:T:TA	T	TA	0.1158	0.0108	8.006e-27	++++	65.7	8.746	3	0.03287	0.2714	UC
9	p24.1	5074466	.	9:5074466:T:TA	T	TA	0.1183	0.0089	2.571e-40	++++	51.1	6.135	3	0.1052	0.2714	IBD
9	p24.1	5075603	rs10283563	9:5075603:C:T	T	C	0.1216	0.0135	2.11e-19	++++	40.6	5.052	3	0.1681	0.4155	CD
9	p24.1	5075603	rs10283563	9:5075603:C:T	T	C	0.1124	0.0108	2.294e-25	++++	58.4	7.214	3	0.06539	0.2753	UC
9	p24.1	5075603	rs10283563	9:5075603:C:T	T	C	0.1161	0.0089	6.791e-39	++++	38.7	4.893	3	0.1798	0.2753	IBD
9	p24.1	5075628	rs10283564	9:5075628:C:G	C	G	-0.1245	0.0136	5.465e-20	----	47.1	5.669	3	0.1289	0.4155	CD
9	p24.1	5075628	rs10283564	9:5075628:C:G	C	G	-0.1159	0.0108	7.243e-27	----	60.8	7.663	3	0.05353	0.2704	UC
9	p24.1	5075628	rs10283564	9:5075628:C:G	C	G	-0.119	0.0089	8.959e-41	----	46.4	5.601	3	0.1327	0.2704	IBD
9	p24.1	5076399	rs7038763	9:5076399:C:T	T	C	-0.1206	0.0134	2.257e-19	----	49.3	5.919	3	0.1156	0.4155	CD
9	p24.1	5076399	rs7038763	9:5076399:C:T	T	C	-0.113	0.0107	4.53e-26	----	51.5	6.191	3	0.1027	0.2763	UC
9	p24.1	5076399	rs7038763	9:5076399:C:T	T	C	-0.1158	0.0088	1.509e-39	----	34.5	4.58	3	0.2053	0.2763	IBD
9	p24.1	5076613	rs12349785	9:5076613:C:G	C	G	0.1252	0.0136	3.389e-20	++++	48.3	5.806	3	0.1214	0.4155	CD
9	p24.1	5076613	rs12349785	9:5076613:C:G	C	G	0.1158	0.0108	8.006e-27	++++	57.2	7.012	3	0.07152	0.2724	UC
9	p24.1	5076613	rs12349785	9:5076613:C:G	C	G	0.1193	0.0089	5.691e-41	++++	39.7	4.971	3	0.1739	0.2724	IBD
9	p24.1	5076691	rs12340895	9:5076691:C:G	C	G	-0.125	0.0135	2.059e-20	----	48.1	5.775	3	0.1231	0.4155	CD
9	p24.1	5076691	rs12340895	9:5076691:C:G	C	G	-0.117	0.0108	2.393e-27	----	59.9	7.473	3	0.05827	0.2724	UC
9	p24.1	5076691	rs12340895	9:5076691:C:G	C	G	-0.1199	0.0089	2.289e-41	----	43.6	5.316	3	0.1501	0.2724	IBD
9	p24.1	5076945	rs35463922	9:5076945:T:TA	T	TA	-0.1068	0.0184	6.462e-09	?---	42.6	3.485	2	0.1751	0.4155	CD
9	p24.1	5076945	rs35463922	9:5076945:T:TA	T	TA	-0.1051	0.013	6.236e-16	?---	57.4	4.695	2	0.09559	0.2724	UC
9	p24.1	5076945	rs35463922	9:5076945:T:TA	T	TA	-0.109	0.0109	1.524e-23	?---	0	1.781	2	0.4104	0.2724	IBD
9	p24.1	5078117	rs1159782	9:5078117:C:T	T	C	-0.1249	0.0135	2.206e-20	----	47.5	5.711	3	0.1265	0.4155	CD
9	p24.1	5078117	rs1159782	9:5078117:C:T	T	C	-0.1174	0.0108	1.596e-27	----	61.1	7.72	3	0.05217	0.2724	UC
9	p24.1	5078117	rs1159782	9:5078117:C:T	T	C	-0.1199	0.0089	2.289e-41	----	44.3	5.389	3	0.1455	0.2724	IBD
9	p24.1	5079828	rs10974952	9:5079828:A:T	A	T	-0.1048	0.0185	1.471e-08	?---	36.6	3.156	2	0.2064	0.4155	CD
9	p24.1	5079828	rs10974952	9:5079828:A:T	A	T	-0.1032	0.0131	3.33e-15	?---	62.8	5.38	2	0.06789	0.2704	UC
9	p24.1	5079828	rs10974952	9:5079828:A:T	A	T	-0.1071	0.0109	8.728e-23	?---	20.3	2.51	2	0.2851	0.2704	IBD
9	p24.1	5081334	rs7875908	9:5081334:C:T	T	C	0.0757	0.0122	5.473e-10	++++	0	0.222	3	0.974	0.4155	CD
9	p24.1	5081334	rs7875908	9:5081334:C:T	T	C	0.0927	0.0098	3.104e-21	++++	0	1.248	3	0.7416	0.5249	UC
9	p24.1	5081334	rs7875908	9:5081334:C:T	T	C	0.0898	0.0081	1.46e-28	++++	0	1.833	3	0.6077	0.5249	IBD
9	p24.1	5081780	rs2230724	9:5081780:A:G	A	G	0.077	0.0122	2.764e-10	++++	0	0.328	3	0.9546	0.4155	CD
9	p24.1	5081780	rs2230724	9:5081780:A:G	A	G	0.0929	0.0098	2.553e-21	++++	0	1.058	3	0.7873	0.5239	UC
9	p24.1	5081780	rs2230724	9:5081780:A:G	A	G	0.0906	0.0081	4.819e-29	++++	0	1.901	3	0.5933	0.5239	IBD
9	p24.1	5082106	rs2149560	9:5082106:G:T	T	G	0.0765	0.0122	3.599e-10	++++	0	0.378	3	0.9447	0.4155	CD
9	p24.1	5082106	rs2149560	9:5082106:G:T	T	G	0.0937	0.0098	1.164e-21	++++	0	1.019	3	0.7967	0.5239	UC
9	p24.1	5082106	rs2149560	9:5082106:G:T	T	G	0.0908	0.0081	3.647e-29	++++	0	1.939	3	0.5852	0.5239	IBD
9	p24.1	5082333	rs7865719	9:5082333:A:G	A	G	-0.0797	0.0122	6.456e-11	----	0	0.23	3	0.9726	0.4155	CD
9	p24.1	5082333	rs7865719	9:5082333:A:G	A	G	-0.0968	0.0099	1.403e-22	----	0	0.792	3	0.8514	0.5219	UC
9	p24.1	5082333	rs7865719	9:5082333:A:G	A	G	-0.0932	0.0082	6.186e-30	----	0	1.379	3	0.7104	0.5219	IBD
9	p24.1	5083533	rs12343065	9:5083533:C:T	T	C	0.1254	0.0135	1.559e-20	++++	48.1	5.776	3	0.123	0.4155	CD
9	p24.1	5083533	rs12343065	9:5083533:C:T	T	C	0.1172	0.0108	1.954e-27	++++	60.9	7.673	3	0.05329	0.2724	UC
9	p24.1	5083533	rs12343065	9:5083533:C:T	T	C	0.1199	0.0089	2.289e-41	++++	46	5.555	3	0.1354	0.2724	IBD
9	p24.1	5083634	rs12348771	9:5083634:C:T	T	C	-0.1247	0.0135	2.534e-20	----	52.5	6.318	3	0.09714	0.4155	CD
9	p24.1	5083634	rs12348771	9:5083634:C:T	T	C	-0.1178	0.0108	1.062e-27	----	60.9	7.664	3	0.05348	0.2724	UC
9	p24.1	5083634	rs12348771	9:5083634:C:T	T	C	-0.1198	0.0089	2.665e-41	----	49.1	5.89	3	0.1171	0.2724	IBD
9	p24.1	5083786	rs397819453	9:5083786:A:AT	A	AT	-0.0724	0.0122	2.949e-09	----	0	0.344	3	0.9515	0.4175	CD
9	p24.1	5083786	rs397819453	9:5083786:A:AT	A	AT	-0.0854	0.0099	6.339e-18	----	0	0.534	3	0.9113	0.5487	UC
9	p24.1	5083786	rs397819453	9:5083786:A:AT	A	AT	-0.0825	0.0082	8.218e-24	----	0	1.069	3	0.7846	0.5487	IBD
9	p24.1	5084049	rs7857730	9:5084049:G:T	T	G	0.0902	0.0121	9.018e-14	?+++	0	0.043	2	0.979	0.5457	UC
9	p24.1	5084049	rs7857730	9:5084049:G:T	T	G	0.0875	0.0101	4.58e-18	?+++	0	0.023	2	0.9885	0.5457	IBD
9	p24.1	5084837	rs6476939	9:5084837:A:T	A	T	0.0758	0.0122	5.194e-10	++++	0	0.359	3	0.9486	0.4145	CD
9	p24.1	5084837	rs6476939	9:5084837:A:T	A	T	0.0913	0.0098	1.204e-20	++++	0	0.929	3	0.8185	0.5239	UC
9	p24.1	5084837	rs6476939	9:5084837:A:T	A	T	0.0891	0.0081	3.821e-28	++++	0	1.785	3	0.6182	0.5239	IBD
9	p24.1	5085417	rs62543863	9:5085417:C:T	T	C	0.1244	0.0136	5.85e-20	++++	45.2	5.473	3	0.1403	0.4145	CD
9	p24.1	5085417	rs62543863	9:5085417:C:T	T	C	0.1155	0.0108	1.081e-26	++++	58.5	7.23	3	0.06493	0.2704	UC
9	p24.1	5085417	rs62543863	9:5085417:C:T	T	C	0.1187	0.009	1.017e-39	++++	44	5.353	3	0.1477	0.2704	IBD
9	p24.1	5085859	rs62543876	9:5085859:C:G	C	G	0.0931	0.0121	1.424e-14	?+++	0	0.007	2	0.9966	0.5437	UC
9	p24.1	5085859	rs62543876	9:5085859:C:G	C	G	0.091	0.0101	2.062e-19	?+++	0	0.04	2	0.9804	0.5437	IBD
9	p24.1	5087495	rs2031906	9:5087495:C:T	T	C	0.0678	0.0122	2.739e-08	++++	0	0.792	3	0.8515	0.4145	CD
9	p24.1	5087495	rs2031906	9:5087495:C:T	T	C	0.0839	0.0099	2.356e-17	++++	0	1.115	3	0.7735	0.5408	UC
9	p24.1	5087495	rs2031906	9:5087495:C:T	T	C	0.0808	0.0082	6.609e-23	++++	0	2.333	3	0.5062	0.5408	IBD
9	p24.1	5088542	.	9:5088542:C:CA	CA	C	-0.0903	0.0121	8.47e-14	?---	0	0.075	2	0.9633	0.5408	UC
9	p24.1	5088542	.	9:5088542:C:CA	CA	C	-0.0889	0.0101	1.344e-18	?---	0	0.297	2	0.8618	0.5408	IBD
9	p24.1	5088903	rs1034072	9:5088903:A:T	A	T	0.099	0.0181	4.51e-08	?+++	49.6	3.967	2	0.1376	0.4155	CD
9	p24.1	5088903	rs1034072	9:5088903:A:T	A	T	0.0909	0.0129	1.835e-12	?+++	64.2	5.587	2	0.06121	0.2883	UC
9	p24.1	5088903	rs1034072	9:5088903:A:T	A	T	0.0949	0.0107	7.37e-19	?+++	40.1	3.336	2	0.1886	0.2883	IBD
9	p24.1	5090934	rs2274649	9:5090934:A:T	A	T	-0.1137	0.0134	2.156e-17	----	50.9	6.114	3	0.1062	0.4155	CD
9	p24.1	5090934	rs2274649	9:5090934:A:T	A	T	-0.1022	0.0107	1.28e-21	----	63.2	8.148	3	0.04306	0.2883	UC
9	p24.1	5090934	rs2274649	9:5090934:A:T	A	T	-0.1051	0.0088	7.047e-33	----	55.6	6.757	3	0.08005	0.2883	IBD
9	p24.1	5090966	.	9:5090966:A:ATTG	A	ATTG	0.1153	0.0152	3.311e-14	+?++	69.5	6.548	2	0.03786	0.3936	CD
9	p24.1	5090966	.	9:5090966:A:ATTG	A	ATTG	0.0953	0.0121	3.379e-15	+?++	69.1	6.478	2	0.0392	0.2883	UC
9	p24.1	5090966	.	9:5090966:A:ATTG	A	ATTG	0.1019	0.01	2.198e-24	+?++	67.9	6.223	2	0.04454	0.2883	IBD
9	p24.1	5092263	rs11788790	9:5092263:G:T	T	G	0.1143	0.0134	1.465e-17	++++	53.4	6.433	3	0.09235	0.3976	CD
9	p24.1	5092263	rs11788790	9:5092263:G:T	T	G	0.102	0.0107	1.532e-21	++++	69.1	9.706	3	0.02124	0.2893	UC
9	p24.1	5092263	rs11788790	9:5092263:G:T	T	G	0.105	0.0088	8.079e-33	++++	62.7	8.046	3	0.04507	0.2893	IBD
9	p24.1	5092466	rs11788834	9:5092466:A:G	A	G	0.1151	0.0134	8.731e-18	++++	54.9	6.649	3	0.08396	0.3926	CD
9	p24.1	5092466	rs11788834	9:5092466:A:G	A	G	0.1023	0.0106	4.871e-22	++++	68.4	9.506	3	0.02327	0.2893	UC
9	p24.1	5092466	rs11788834	9:5092466:A:G	A	G	0.1055	0.0088	4.076e-33	++++	62.3	7.962	3	0.04681	0.2893	IBD
9	p24.1	5092864	rs10815153	9:5092864:C:G	C	G	0.1141	0.0133	9.575e-18	++++	46.8	5.639	3	0.1306	0.3926	CD
9	p24.1	5092864	rs10815153	9:5092864:C:G	C	G	0.0986	0.0106	1.38e-20	++++	58.9	7.307	3	0.06273	0.2932	UC
9	p24.1	5092864	rs10815153	9:5092864:C:G	C	G	0.1033	0.0088	8.078e-32	++++	49.9	5.988	3	0.1122	0.2932	IBD
9	p24.1	5093188	rs3780368	9:5093188:C:G	C	G	0.1157	0.0134	5.907e-18	++++	49.3	5.923	3	0.1154	0.3926	CD
9	p24.1	5093188	rs3780368	9:5093188:C:G	C	G	0.1023	0.0107	1.169e-21	++++	68.8	9.601	3	0.02228	0.2913	UC
9	p24.1	5093188	rs3780368	9:5093188:C:G	C	G	0.1059	0.0088	2.352e-33	++++	61.4	7.768	3	0.05106	0.2913	IBD
9	p24.1	5093465	rs62543877	9:5093465:A:C	A	C	0.1146	0.0134	1.207e-17	++++	53.5	6.455	3	0.09144	0.2634	CD
9	p24.1	5093465	rs62543877	9:5093465:A:C	A	C	0.1026	0.0106	3.694e-22	++++	68.8	9.618	3	0.02211	0.2893	UC
9	p24.1	5093465	rs62543877	9:5093465:A:C	A	C	0.1055	0.0088	4.076e-33	++++	61.7	7.825	3	0.04978	0.2893	IBD
9	p24.1	5094034	rs10117459	9:5094034:A:G	A	G	0.115	0.0134	9.317e-18	++++	52.5	6.318	3	0.09714	0.3917	CD
9	p24.1	5094034	rs10117459	9:5094034:A:G	A	G	0.1024	0.0107	1.068e-21	++++	65.9	8.788	3	0.03225	0.2883	UC
9	p24.1	5094034	rs10117459	9:5094034:A:G	A	G	0.1055	0.0088	4.076e-33	++++	59.4	7.383	3	0.06065	0.2883	IBD
9	p24.1	5094185	rs12340866	9:5094185:A:G	A	G	0.1152	0.0134	8.182e-18	++++	53.2	6.407	3	0.09339	0.3917	CD
9	p24.1	5094185	rs12340866	9:5094185:A:G	A	G	0.1026	0.0107	8.913e-22	++++	66.1	8.845	3	0.03142	0.2883	UC
9	p24.1	5094185	rs12340866	9:5094185:A:G	A	G	0.1057	0.0088	3.097e-33	++++	59.9	7.481	3	0.05804	0.2883	IBD
9	p24.1	5094198	rs10974957	9:5094198:C:G	C	G	0.0907	0.0163	2.63e-08	++++	0	1.494	3	0.6837	0.07654	IBD
9	p24.1	5094246	rs10117501	9:5094246:A:G	A	G	0.1126	0.0133	2.536e-17	++++	50.3	6.041	3	0.1096	0.3907	CD
9	p24.1	5094246	rs10117501	9:5094246:A:G	A	G	0.0988	0.0106	1.155e-20	++++	62.9	8.077	3	0.04445	0.2922	UC
9	p24.1	5094246	rs10117501	9:5094246:A:G	A	G	0.1028	0.0088	1.579e-31	++++	56	6.824	3	0.07773	0.2922	IBD
9	p24.1	5094461	rs10117565	9:5094461:A:G	A	G	0.1155	0.0134	6.73e-18	++++	53.6	6.467	3	0.09097	0.3926	CD
9	p24.1	5094461	rs10117565	9:5094461:A:G	A	G	0.1025	0.0107	9.757e-22	++++	65.6	8.712	3	0.03338	0.2883	UC
9	p24.1	5094461	rs10117565	9:5094461:A:G	A	G	0.1057	0.0088	3.097e-33	++++	59.9	7.474	3	0.05823	0.2883	IBD
9	p24.1	5094539	rs10117591	9:5094539:A:G	A	G	0.0737	0.0122	1.532e-09	++++	0	0.238	3	0.9713	0.3907	CD
9	p24.1	5094539	rs10117591	9:5094539:A:G	A	G	0.0876	0.0099	8.872e-19	++++	0	0.419	3	0.9363	0.5457	UC
9	p24.1	5094539	rs10117591	9:5094539:A:G	A	G	0.084	0.0082	1.26e-24	++++	0	0.691	3	0.8753	0.5457	IBD
9	p24.1	5094559	rs10115518	9:5094559:C:T	T	C	-0.1144	0.0134	1.374e-17	----	51.6	6.198	3	0.1024	0.3907	CD
9	p24.1	5094559	rs10115518	9:5094559:C:T	T	C	-0.1028	0.0107	7.435e-22	----	67.1	9.127	3	0.02765	0.2873	UC
9	p24.1	5094559	rs10115518	9:5094559:C:T	T	C	-0.1055	0.0088	4.076e-33	----	60.5	7.592	3	0.05523	0.2873	IBD
9	p24.1	5095095	rs3780369	9:5095095:A:C	A	C	-0.1148	0.0134	1.061e-17	----	53.8	6.499	3	0.08969	0.3907	CD
9	p24.1	5095095	rs3780369	9:5095095:A:C	A	C	-0.1013	0.0106	1.217e-21	----	66.5	8.955	3	0.0299	0.2893	UC
9	p24.1	5095095	rs3780369	9:5095095:A:C	A	C	-0.105	0.0088	8.079e-33	----	60.5	7.598	3	0.0551	0.2893	IBD
9	p24.1	5095167	rs3780370	9:5095167:A:C	A	C	-0.1144	0.0134	1.374e-17	----	53.2	6.414	3	0.0931	0.3907	CD
9	p24.1	5095167	rs3780370	9:5095167:A:C	A	C	-0.102	0.0106	6.416e-22	----	68.4	9.507	3	0.02325	0.2893	UC
9	p24.1	5095167	rs3780370	9:5095167:A:C	A	C	-0.105	0.0088	8.079e-33	----	62	7.898	3	0.04818	0.2893	IBD
9	p24.1	5095191	rs3780371	9:5095191:A:T	A	T	0.1158	0.0134	5.534e-18	++++	54.1	6.53	3	0.08849	0.4433	CD
9	p24.1	5095191	rs3780371	9:5095191:A:T	A	T	0.1024	0.0107	1.068e-21	++++	65.5	8.704	3	0.0335	0.2883	UC
9	p24.1	5095191	rs3780371	9:5095191:A:T	A	T	0.1058	0.0088	2.699e-33	++++	60.2	7.537	3	0.05662	0.2883	IBD
9	p24.1	5095538	rs10815154	9:5095538:A:G	A	G	0.1132	0.0133	1.72e-17	++++	51.4	6.168	3	0.1037	0.341	CD
9	p24.1	5095538	rs10815154	9:5095538:A:G	A	G	0.0985	0.0106	1.508e-20	++++	59.6	7.431	3	0.05935	0.2932	UC
9	p24.1	5095538	rs10815154	9:5095538:A:G	A	G	0.1027	0.0088	1.805e-31	++++	53.6	6.472	3	0.09079	0.2932	IBD
9	p24.1	5095842	rs10974960	9:5095842:A:G	A	G	0.113	0.0133	1.958e-17	++++	51	6.124	3	0.1057	0.3429	CD
9	p24.1	5095842	rs10974960	9:5095842:A:G	A	G	0.0984	0.0106	1.647e-20	++++	59.3	7.369	3	0.06102	0.2932	UC
9	p24.1	5095842	rs10974960	9:5095842:A:G	A	G	0.1025	0.0088	2.357e-31	++++	53	6.39	3	0.09411	0.2932	IBD
9	p24.1	5096433	rs10116560	9:5096433:A:G	A	G	-0.1149	0.0134	9.941e-18	----	54.1	6.542	3	0.08803	0.3449	CD
9	p24.1	5096433	rs10116560	9:5096433:A:G	A	G	-0.1021	0.0106	5.854e-22	----	68.9	9.653	3	0.02176	0.2893	UC
9	p24.1	5096433	rs10116560	9:5096433:A:G	A	G	-0.1054	0.0088	4.674e-33	----	61.8	7.856	3	0.04908	0.2893	IBD
9	p24.1	5096728	rs7857081	9:5096728:A:G	A	G	0.1131	0.0133	1.835e-17	++++	51.6	6.194	3	0.1025	0.3429	CD
9	p24.1	5096728	rs7857081	9:5096728:A:G	A	G	0.0983	0.0106	1.8e-20	++++	60.8	7.653	3	0.05375	0.2932	UC
9	p24.1	5096728	rs7857081	9:5096728:A:G	A	G	0.1026	0.0088	2.062e-31	++++	53.9	6.502	3	0.0896	0.2932	IBD
9	p24.1	5097171	rs7847141	9:5097171:A:T	A	T	-0.113	0.0133	1.958e-17	----	51.6	6.204	3	0.1021	0.3429	CD
9	p24.1	5097171	rs7847141	9:5097171:A:T	A	T	-0.0987	0.0106	1.263e-20	----	60.5	7.604	3	0.05494	0.2922	UC
9	p24.1	5097171	rs7847141	9:5097171:A:T	A	T	-0.103	0.0088	1.208e-31	----	54	6.518	3	0.08894	0.2922	IBD
9	p24.1	5097281	rs7847294	9:5097281:A:C	A	C	-0.0711	0.0123	7.448e-09	----	0	0.207	3	0.9765	0.3429	CD
9	p24.1	5097281	rs7847294	9:5097281:A:C	A	C	-0.0816	0.01	3.35e-16	----	0	0.502	3	0.9185	0.5497	UC
9	p24.1	5097281	rs7847294	9:5097281:A:C	A	C	-0.08	0.0082	1.737e-22	----	0	0.965	3	0.8096	0.5497	IBD
9	p24.1	5097544	rs3780372	9:5097544:C:T	T	C	0.113	0.0133	1.958e-17	++++	51.4	6.174	3	0.1034	0.3449	CD
9	p24.1	5097544	rs3780372	9:5097544:C:T	T	C	0.0985	0.0106	1.508e-20	++++	61.8	7.855	3	0.04911	0.2922	UC
9	p24.1	5097544	rs3780372	9:5097544:C:T	T	C	0.1028	0.0088	1.579e-31	++++	54.8	6.637	3	0.08443	0.2922	IBD
9	p24.1	5098223	rs3780373	9:5098223:C:T	T	C	-0.113	0.0133	1.958e-17	----	50.9	6.11	3	0.1064	0.3449	CD
9	p24.1	5098223	rs3780373	9:5098223:C:T	T	C	-0.0982	0.0106	1.966e-20	----	61.1	7.716	3	0.05225	0.2922	UC
9	p24.1	5098223	rs3780373	9:5098223:C:T	T	C	-0.1028	0.0088	1.579e-31	----	54	6.525	3	0.08869	0.2922	IBD
9	p24.1	5098411	NA	9:5098411:A:G	A	G	0.0874	0.0128	8.603e-12	?+++	62.3	5.304	2	0.07051	NA	UC
9	p24.1	5098411	NA	9:5098411:A:G	A	G	0.0922	0.0107	6.884e-18	?+++	43.4	3.536	2	0.1707	NA	IBD
9	p24.1	5098549	rs10115172	9:5098549:C:T	T	C	0.1149	0.0134	9.941e-18	++++	54.1	6.541	3	0.08806	0.3429	CD
9	p24.1	5098549	rs10115172	9:5098549:C:T	T	C	0.1016	0.0106	9.254e-22	++++	67.6	9.259	3	0.02604	0.2893	UC
9	p24.1	5098549	rs10115172	9:5098549:C:T	T	C	0.1052	0.0088	6.147e-33	++++	60.8	7.661	3	0.05357	0.2893	IBD
9	p24.1	5099677	rs3780374	9:5099677:A:G	A	G	0.116	0.0134	4.855e-18	++++	54.3	6.565	3	0.08714	0.341	CD
9	p24.1	5099677	rs3780374	9:5099677:A:G	A	G	0.102	0.0107	1.532e-21	++++	66.4	8.929	3	0.03025	0.2883	UC
9	p24.1	5099677	rs3780374	9:5099677:A:G	A	G	0.1056	0.0088	3.553e-33	++++	60.5	7.599	3	0.05508	0.2883	IBD
9	p24.1	5100501	rs7851455	9:5100501:C:G	C	G	0.1136	0.0133	1.327e-17	++++	44.6	5.413	3	0.1439	0.3638	CD
9	p24.1	5100501	rs7851455	9:5100501:C:G	C	G	0.0979	0.0106	2.562e-20	++++	59.7	7.453	3	0.05878	0.2932	UC
9	p24.1	5100501	rs7851455	9:5100501:C:G	C	G	0.1028	0.0088	1.579e-31	++++	50.7	6.088	3	0.1074	0.2932	IBD
9	p24.1	5100628	rs7870694	9:5100628:C:T	T	C	-0.1142	0.0133	8.969e-18	----	47	5.666	3	0.1291	0.3449	CD
9	p24.1	5100628	rs7870694	9:5100628:C:T	T	C	-0.0976	0.0106	3.337e-20	----	58.2	7.172	3	0.06661	0.2942	UC
9	p24.1	5100628	rs7870694	9:5100628:C:T	T	C	-0.1028	0.0088	1.579e-31	----	49.3	5.923	3	0.1154	0.2942	IBD
9	p24.1	5100862	rs7852755	9:5100862:C:T	T	C	0.1139	0.0133	1.091e-17	++++	45.2	5.479	3	0.1399	0.3429	CD
9	p24.1	5100862	rs7852755	9:5100862:C:T	T	C	0.0985	0.0106	1.508e-20	++++	62.3	7.948	3	0.04711	0.2922	UC
9	p24.1	5100862	rs7852755	9:5100862:C:T	T	C	0.1033	0.0088	8.078e-32	++++	53	6.388	3	0.09418	0.2922	IBD
9	p24.1	5101305	rs10974963	9:5101305:A:G	A	G	0.1166	0.0134	3.275e-18	++++	48.4	5.811	3	0.1212	0.3449	CD
9	p24.1	5101305	rs10974963	9:5101305:A:G	A	G	0.1017	0.0106	8.446e-22	++++	64.5	8.454	3	0.0375	0.2883	UC
9	p24.1	5101305	rs10974963	9:5101305:A:G	A	G	0.1058	0.0088	2.699e-33	++++	55.6	6.754	3	0.08016	0.2883	IBD
9	p24.1	5102560	rs12335663	9:5102560:C:T	T	C	0.0997	0.018	3.044e-08	?+++	50.4	4.033	2	0.1331	0.3449	CD
9	p24.1	5102560	rs12335663	9:5102560:C:T	T	C	0.0863	0.0128	1.56e-11	?+++	65	5.714	2	0.05744	0.2922	UC
9	p24.1	5102560	rs12335663	9:5102560:C:T	T	C	0.0922	0.0107	6.884e-18	?+++	45.1	3.644	2	0.1617	0.2922	IBD
9	p24.1	5103067	rs111751030	9:5103067:A:G	A	G	0.1166	0.0133	1.836e-18	++++	48.5	5.824	3	0.1205	0.3668	CD
9	p24.1	5103067	rs111751030	9:5103067:A:G	A	G	0.1017	0.0106	8.446e-22	++++	64.9	8.538	3	0.0361	0.2883	UC
9	p24.1	5103067	rs111751030	9:5103067:A:G	A	G	0.1058	0.0088	2.699e-33	++++	56.4	6.879	3	0.07587	0.2883	IBD
9	p24.1	5103450	rs7022333	9:5103450:A:G	A	G	-0.114	0.0133	1.022e-17	----	45.3	5.489	3	0.1393	0.3449	CD
9	p24.1	5103450	rs7022333	9:5103450:A:G	A	G	-0.0978	0.0106	2.798e-20	----	63.1	8.124	3	0.04352	0.2922	UC
9	p24.1	5103450	rs7022333	9:5103450:A:G	A	G	-0.1027	0.0088	1.805e-31	----	54	6.524	3	0.08874	0.2922	IBD
9	p24.1	5104402	rs11506663	9:5104402:C:T	T	C	-0.1148	0.0135	1.836e-17	----	47.1	5.676	3	0.1285	0.3449	CD
9	p24.1	5104402	rs11506663	9:5104402:C:T	T	C	-0.1007	0.0107	4.904e-21	----	69.3	9.774	3	0.02058	0.2893	UC
9	p24.1	5104402	rs11506663	9:5104402:C:T	T	C	-0.1046	0.0089	6.831e-32	----	60.1	7.526	3	0.05689	0.2893	IBD
9	p24.1	5105679	rs2094622	9:5105679:A:C	A	C	0.0744	0.0122	1.072e-09	++++	0	0.356	3	0.9491	0.3439	CD
9	p24.1	5105679	rs2094622	9:5105679:A:C	A	C	0.0824	0.0099	8.56e-17	++++	0	0.273	3	0.965	0.5487	UC
9	p24.1	5105679	rs2094622	9:5105679:A:C	A	C	0.0812	0.0082	4.062e-23	++++	0	0.76	3	0.859	0.5487	IBD
9	p24.1	5105987	.	9:5105987:C:CAGGACATAGGTGTGGGCA	CAGGACATAGGTGTGGGCA	C	-0.0787	0.0131	1.883e-09	??--	0	0.136	1	0.7126	0.2883	IBD
9	p24.1	5106610	rs7019858	9:5106610:C:T	T	C	0.0728	0.0123	3.245e-09	++++	0	0.533	3	0.9117	0.3459	CD
9	p24.1	5106610	rs7019858	9:5106610:C:T	T	C	0.0798	0.0099	7.592e-16	++++	0	0.442	3	0.9315	0.5487	UC
9	p24.1	5106610	rs7019858	9:5106610:C:T	T	C	0.0794	0.0082	3.564e-22	++++	0	1.025	3	0.7953	0.5487	IBD
9	p24.1	5106648	rs10974964	9:5106648:C:T	T	C	0.1165	0.0133	1.963e-18	++++	48.4	5.808	3	0.1213	0.3459	CD
9	p24.1	5106648	rs10974964	9:5106648:C:T	T	C	0.101	0.0106	1.599e-21	++++	65.8	8.784	3	0.0323	0.2873	UC
9	p24.1	5106648	rs10974964	9:5106648:C:T	T	C	0.1053	0.0088	5.361e-33	++++	57.5	7.066	3	0.06981	0.2873	IBD
9	p24.1	5106775	rs12340894	9:5106775:A:C	A	C	0.1173	0.0133	1.149e-18	++++	50	5.997	3	0.1117	0.3459	CD
9	p24.1	5106775	rs12340894	9:5106775:A:C	A	C	0.1015	0.0106	1.014e-21	++++	64.5	8.445	3	0.03765	0.2873	UC
9	p24.1	5106775	rs12340894	9:5106775:A:C	A	C	0.1058	0.0088	2.699e-33	++++	56.9	6.967	3	0.07294	0.2873	IBD
9	p24.1	5107278	rs4593605	9:5107278:A:C	A	C	0.1162	0.0133	2.397e-18	++++	49.7	5.967	3	0.1132	0.3459	CD
9	p24.1	5107278	rs4593605	9:5107278:A:C	A	C	0.1005	0.0106	2.515e-21	++++	69	9.673	3	0.02156	0.2883	UC
9	p24.1	5107278	rs4593605	9:5107278:A:C	A	C	0.1049	0.0088	9.26e-33	++++	61.4	7.767	3	0.05109	0.2883	IBD
9	p24.1	5107394	rs1328918	9:5107394:A:G	A	G	-0.0752	0.0122	7.096e-10	----	0	0.242	3	0.9706	0.3439	CD
9	p24.1	5107394	rs1328918	9:5107394:A:G	A	G	-0.0796	0.0099	8.954e-16	----	0	0.221	3	0.9741	0.5527	UC
9	p24.1	5107394	rs1328918	9:5107394:A:G	A	G	-0.08	0.0082	1.737e-22	----	0	0.632	3	0.8891	0.5527	IBD
9	p24.1	5108771	rs10815157	9:5108771:C:G	C	G	0.1135	0.0133	1.416e-17	++++	49.1	5.889	3	0.1172	0.3459	CD
9	p24.1	5108771	rs10815157	9:5108771:C:G	C	G	0.0969	0.0106	6.159e-20	++++	62.3	7.949	3	0.04708	0.2903	UC
9	p24.1	5108771	rs10815157	9:5108771:C:G	C	G	0.1017	0.0088	6.819e-31	++++	56.4	6.876	3	0.07595	0.2903	IBD
9	p24.1	5109208	rs12344629	9:5109208:C:T	T	C	0.1162	0.0133	2.397e-18	++++	54.8	6.643	3	0.08418	0.3459	CD
9	p24.1	5109208	rs12344629	9:5109208:C:T	T	C	0.1014	0.0106	1.111e-21	++++	67.9	9.333	3	0.02518	0.2883	UC
9	p24.1	5109208	rs12344629	9:5109208:C:T	T	C	0.1049	0.0088	9.26e-33	++++	61	7.694	3	0.05278	0.2883	IBD
9	p24.1	5109707	rs11793659	9:5109707:A:G	A	G	-0.1154	0.0133	4.074e-18	----	54.3	6.567	3	0.08705	0.3439	CD
9	p24.1	5109707	rs11793659	9:5109707:A:G	A	G	-0.1011	0.0106	1.46e-21	----	67.1	9.106	3	0.02792	0.2883	UC
9	p24.1	5109707	rs11793659	9:5109707:A:G	A	G	-0.1046	0.0088	1.393e-32	----	60	7.5	3	0.05756	0.2883	IBD
9	p24.1	5110000	rs17425637	9:5110000:C:T	T	C	0.1155	0.0133	3.814e-18	++++	54.6	6.605	3	0.0856	0.3459	CD
9	p24.1	5110000	rs17425637	9:5110000:C:T	T	C	0.101	0.0106	1.599e-21	++++	67	9.082	3	0.02822	0.2883	UC
9	p24.1	5110000	rs17425637	9:5110000:C:T	T	C	0.1044	0.0088	1.829e-32	++++	59.7	7.438	3	0.05916	0.2883	IBD
9	p24.1	5110899	rs3780377	9:5110899:C:T	T	C	-0.1219	0.0135	1.723e-19	----	63.8	8.298	3	0.04024	0.3459	CD
9	p24.1	5110899	rs3780377	9:5110899:C:T	T	C	-0.1105	0.0107	5.314e-25	----	69.6	9.884	3	0.01958	0.2783	UC
9	p24.1	5110899	rs3780377	9:5110899:C:T	T	C	-0.1126	0.0089	1.095e-36	----	66.1	8.838	3	0.03153	0.2783	IBD
9	p24.1	5111224	.	9:5111224:G:GC	G	GC	0.1055	0.0142	1.089e-13	++++	58.5	7.226	3	0.06505	0.3459	CD
9	p24.1	5111224	.	9:5111224:G:GC	G	GC	0.0887	0.0114	7.212e-15	++++	75.4	12.179	3	0.006795	0.2346	UC
9	p24.1	5111224	.	9:5111224:G:GC	G	GC	0.0906	0.0094	5.509e-22	++++	77.8	13.52	3	0.003636	0.2346	IBD
9	p24.1	5111358	.	9:5111358:A:AC	A	AC	0.1144	0.0153	7.597e-14	+?++	72.2	7.201	2	0.0273	0.3449	CD
9	p24.1	5111358	.	9:5111358:A:AC	A	AC	0.0909	0.0122	9.276e-14	+?++	70.1	6.694	2	0.0352	0.2863	UC
9	p24.1	5111358	.	9:5111358:A:AC	A	AC	0.0981	0.01	1.02e-22	+?++	70.2	6.7	2	0.03508	0.2863	IBD
9	p24.1	5112288	rs3780378	9:5112288:C:T	T	C	0.0745	0.0122	1.018e-09	++++	0	0.187	3	0.9797	0.3489	CD
9	p24.1	5112288	rs3780378	9:5112288:C:T	T	C	0.0836	0.0099	3.055e-17	++++	0	0.271	3	0.9653	0.5427	UC
9	p24.1	5112288	rs3780378	9:5112288:C:T	T	C	0.0814	0.0082	3.182e-23	++++	0	0.454	3	0.9288	0.5427	IBD
9	p24.1	5112844	rs10815158	9:5112844:A:G	A	G	0.0731	0.0122	2.075e-09	++++	0	0.211	3	0.9758	0.3439	CD
9	p24.1	5112844	rs10815158	9:5112844:A:G	A	G	0.0825	0.0099	7.86e-17	++++	0	0.26	3	0.9673	0.5477	UC
9	p24.1	5112844	rs10815158	9:5112844:A:G	A	G	0.0802	0.0082	1.366e-22	++++	0	0.579	3	0.9012	0.5477	IBD
9	p24.1	5113087	rs28378223	9:5113087:C:G	C	G	-0.1131	0.0133	1.835e-17	----	54.8	6.639	3	0.08434	0.3459	CD
9	p24.1	5113087	rs28378223	9:5113087:C:G	C	G	-0.0972	0.0106	4.738e-20	----	60.1	7.515	3	0.05718	0.2942	UC
9	p24.1	5113087	rs28378223	9:5113087:C:G	C	G	-0.1013	0.0088	1.156e-30	----	55.8	6.78	3	0.07926	0.2942	IBD
9	p24.1	5113421	NA	9:5113421:A:AT	A	AT	0.0962	0.0137	2.189e-12	?+?+	12.6	1.144	1	0.2848	NA	IBD
9	p24.1	5113452	rs9987451	9:5113452:C:T	T	C	0.083	0.0129	1.242e-10	?+++	0	1.448	2	0.4849	0.5437	UC
9	p24.1	5113452	rs9987451	9:5113452:C:T	T	C	0.0818	0.0108	3.617e-14	?+++	0	1.503	2	0.4716	0.5437	IBD
9	p24.1	5113577	rs3824433	9:5113577:C:T	T	C	0.1131	0.0133	1.835e-17	++++	53	6.39	3	0.09412	0.3459	CD
9	p24.1	5113577	rs3824433	9:5113577:C:T	T	C	0.0987	0.0106	1.263e-20	++++	60.2	7.542	3	0.05649	0.2913	UC
9	p24.1	5113577	rs3824433	9:5113577:C:T	T	C	0.1022	0.0088	3.513e-31	++++	55.7	6.777	3	0.07935	0.2913	IBD
9	p24.1	5114522	rs884132	9:5114522:A:G	A	G	0.1153	0.0134	7.667e-18	++++	57	6.97	3	0.07286	0.3459	CD
9	p24.1	5114522	rs884132	9:5114522:A:G	A	G	0.1003	0.0107	6.995e-21	++++	66.7	9.015	3	0.0291	0.2883	UC
9	p24.1	5114522	rs884132	9:5114522:A:G	A	G	0.1042	0.0088	2.398e-32	++++	63.8	8.28	3	0.04057	0.2883	IBD
9	p24.1	5114523	rs3780381	9:5114523:A:C	A	C	-0.1141	0.0134	1.667e-17	----	55	6.667	3	0.08329	0.3648	CD
9	p24.1	5114523	rs3780381	9:5114523:A:C	A	C	-0.0995	0.0107	1.417e-20	----	65.7	8.74	3	0.03295	0.2883	UC
9	p24.1	5114523	rs3780381	9:5114523:A:C	A	C	-0.1034	0.0088	7.062e-32	----	59.9	7.479	3	0.05809	0.2883	IBD
9	p24.1	5114742	rs75448287	9:5114742:C:T	T	C	-0.1571	0.0268	4.575e-09	----	0	2.42	3	0.49	0.3459	CD
9	p24.1	5114742	rs75448287	9:5114742:C:T	T	C	-0.109	0.0186	4.623e-09	----	0	1.993	3	0.5738	0.05865	IBD
9	p24.1	5114773	rs17425819	9:5114773:C:T	T	C	0.115	0.0133	5.305e-18	++++	57	6.985	3	0.07239	0.3648	CD
9	p24.1	5114773	rs17425819	9:5114773:C:T	T	C	0.1014	0.0106	1.111e-21	++++	69	9.664	3	0.02165	0.2873	UC
9	p24.1	5114773	rs17425819	9:5114773:C:T	T	C	0.1043	0.0088	2.094e-32	++++	64.4	8.43	3	0.03791	0.2873	IBD
9	p24.1	5115213	rs10815159	9:5115213:C:T	T	C	0.1151	0.0133	4.967e-18	++++	56.4	6.888	3	0.07557	0.3459	CD
9	p24.1	5115213	rs10815159	9:5115213:C:T	T	C	0.1013	0.0106	1.217e-21	++++	67.5	9.225	3	0.02645	0.2883	UC
9	p24.1	5115213	rs10815159	9:5115213:C:T	T	C	0.1044	0.0088	1.829e-32	++++	62.6	8.018	3	0.04564	0.2883	IBD
9	p24.1	5115860	rs7470337	9:5115860:C:G	C	G	-0.1136	0.0133	1.327e-17	----	54.3	6.568	3	0.087	0.3459	CD
9	p24.1	5115860	rs7470337	9:5115860:C:G	C	G	-0.0973	0.0106	4.341e-20	----	59.6	7.429	3	0.0594	0.2903	UC
9	p24.1	5115860	rs7470337	9:5115860:C:G	C	G	-0.1018	0.0088	5.974e-31	----	56.6	6.918	3	0.07457	0.2903	IBD
9	p24.1	5118884	rs62543884	9:5118884:C:T	T	C	-0.1607	0.0278	7.445e-09	----	12.4	3.426	3	0.3305	0.3459	CD
9	p24.1	5118884	rs62543884	9:5118884:C:T	T	C	-0.1094	0.0193	1.441e-08	----	0.8	3.025	3	0.3878	0.05865	IBD
9	p24.1	5119939	rs10217652	9:5119939:A:G	A	G	-0.1137	0.0133	1.243e-17	----	51.1	6.138	3	0.1051	0.3459	CD
9	p24.1	5119939	rs10217652	9:5119939:A:G	A	G	-0.0969	0.0106	6.159e-20	----	62.9	8.078	3	0.04442	0.2942	UC
9	p24.1	5119939	rs10217652	9:5119939:A:G	A	G	-0.1017	0.0088	6.819e-31	----	57.4	7.047	3	0.07043	0.2942	IBD
9	p24.1	5120157	rs11788963	9:5120157:A:C	A	C	0.1156	0.0133	3.57e-18	++++	52.7	6.348	3	0.09587	0.3459	CD
9	p24.1	5120157	rs11788963	9:5120157:A:C	A	C	0.1002	0.0106	3.298e-21	++++	68.8	9.629	3	0.022	0.2922	UC
9	p24.1	5120157	rs11788963	9:5120157:A:C	A	C	0.1038	0.0088	4.12e-32	++++	62.3	7.948	3	0.04711	0.2922	IBD
9	p24.1	5121070	rs966871	9:5121070:A:T	A	T	-0.1139	0.0133	1.091e-17	----	50.2	6.028	3	0.1103	0.3459	CD
9	p24.1	5121070	rs966871	9:5121070:A:T	A	T	-0.0981	0.0106	2.148e-20	----	61	7.699	3	0.05266	0.2942	UC
9	p24.1	5121070	rs966871	9:5121070:A:T	A	T	-0.1025	0.0088	2.357e-31	----	54.2	6.554	3	0.08756	0.2942	IBD
9	p24.1	5123706	rs10974967	9:5123706:A:C	A	C	0.0889	0.0156	1.207e-08	++++	0	1.498	3	0.6827	0.08449	IBD
9	p24.1	5123707	rs62543904	9:5123707:C:G	C	G	0.1654	0.0278	2.687e-09	++++	1.5	3.045	3	0.3847	0.3459	CD
9	p24.1	5123707	rs62543904	9:5123707:C:G	C	G	0.1082	0.0193	2.068e-08	++++	0	2.708	3	0.4389	0.05964	IBD
9	p24.1	5125250	rs12349918	9:5125250:A:G	A	G	-0.115	0.0133	5.305e-18	----	53.4	6.443	3	0.09196	0.3459	CD
9	p24.1	5125250	rs12349918	9:5125250:A:G	A	G	-0.1005	0.0106	2.515e-21	----	68.4	9.504	3	0.02329	0.2903	UC
9	p24.1	5125250	rs12349918	9:5125250:A:G	A	G	-0.104	0.0088	3.144e-32	----	62.8	8.056	3	0.04486	0.2903	IBD
9	p24.1	5125336	rs10974969	9:5125336:A:G	A	G	0.1157	0.0133	3.341e-18	++++	54.3	6.561	3	0.08727	0.3459	CD
9	p24.1	5125336	rs10974969	9:5125336:A:G	A	G	0.1012	0.0106	1.333e-21	++++	68.5	9.516	3	0.02316	0.2893	UC
9	p24.1	5125336	rs10974969	9:5125336:A:G	A	G	0.1046	0.0088	1.393e-32	++++	62.2	7.928	3	0.04752	0.2893	IBD
9	p24.1	5125469	rs11793886	9:5125469:A:G	A	G	-0.1156	0.0133	3.57e-18	----	54	6.526	3	0.08863	0.3459	CD
9	p24.1	5125469	rs11793886	9:5125469:A:G	A	G	-0.101	0.0106	1.599e-21	----	70	9.994	3	0.01862	0.2903	UC
9	p24.1	5125469	rs11793886	9:5125469:A:G	A	G	-0.1044	0.0088	1.829e-32	----	63.9	8.316	3	0.03992	0.2903	IBD
9	p24.1	5125741	rs10114315	9:5125741:A:G	A	G	0.1225	0.0224	4.532e-08	?+?+	0	0.029	1	0.8637	0.3459	CD
9	p24.1	5125741	rs10114315	9:5125741:A:G	A	G	0.0979	0.0177	3.183e-08	?+?+	79.2	4.815	1	0.02821	0.2903	UC
9	p24.1	5125741	rs10114315	9:5125741:A:G	A	G	0.1031	0.0148	3.256e-12	?+?+	58.4	2.401	1	0.1212	0.2903	IBD
9	p24.1	5128080	NA	9:5128080:T:TTG	T	TTG	-0.0953	0.017	2.072e-08	??-?	0	0	0	1	NA	IBD
9	p24.1	5129395	rs11788164	9:5129395:A:G	A	G	-0.1132	0.0133	1.72e-17	----	46.6	5.619	3	0.1317	0.3459	CD
9	p24.1	5129395	rs11788164	9:5129395:A:G	A	G	-0.0986	0.0106	1.38e-20	----	60.3	7.548	3	0.05633	0.2932	UC
9	p24.1	5129395	rs11788164	9:5129395:A:G	A	G	-0.1027	0.0088	1.805e-31	----	52.3	6.294	3	0.09817	0.2932	IBD
9	p24.1	5130146	rs10974972	9:5130146:A:G	A	G	0.1129	0.0133	2.089e-17	++++	46.6	5.614	3	0.132	0.3459	CD
9	p24.1	5130146	rs10974972	9:5130146:A:G	A	G	0.0993	0.0106	7.397e-21	++++	61.4	7.779	3	0.0508	0.2932	UC
9	p24.1	5130146	rs10974972	9:5130146:A:G	A	G	0.103	0.0088	1.208e-31	++++	52.6	6.326	3	0.09677	0.2932	IBD
9	p24.1	5130363	rs10123980	9:5130363:C:T	T	C	-0.1137	0.0133	1.243e-17	----	47.8	5.744	3	0.1248	0.3459	CD
9	p24.1	5130363	rs10123980	9:5130363:C:T	T	C	-0.099	0.0106	9.668e-21	----	61.1	7.715	3	0.05228	0.2932	UC
9	p24.1	5130363	rs10123980	9:5130363:C:T	T	C	-0.1031	0.0088	1.057e-31	----	53.7	6.477	3	0.09057	0.2932	IBD
9	p24.1	5130792	rs4342662	9:5130792:A:G	A	G	0.1152	0.0134	8.182e-18	++++	48.4	5.819	3	0.1207	0.3459	CD
9	p24.1	5130792	rs4342662	9:5130792:A:G	A	G	0.1023	0.0107	1.169e-21	++++	64.5	8.44	3	0.03774	0.2893	UC
9	p24.1	5130792	rs4342662	9:5130792:A:G	A	G	0.1052	0.0088	6.147e-33	++++	55.6	6.753	3	0.08021	0.2893	IBD
9	p24.1	5130854	NA	9:5130854:A:G	A	G	0.1001	0.0181	3.195e-08	?+++	53.4	4.294	2	0.1168	0.3459	CD
9	p24.1	5130854	NA	9:5130854:A:G	A	G	0.0897	0.0129	3.564e-12	?+++	62.6	5.349	2	0.06895	NA	UC
9	p24.1	5130854	NA	9:5130854:A:G	A	G	0.0938	0.0107	1.845e-18	?+++	38.8	3.269	2	0.195	NA	IBD
9	p24.1	5130877	NA	9:5130877:C:T	T	C	-0.1042	0.0182	1.033e-08	?---	59.8	4.976	2	0.08307	0.3459	CD
9	p24.1	5130877	NA	9:5130877:C:T	T	C	-0.0862	0.0129	2.354e-11	?---	64.3	5.598	2	0.06087	NA	UC
9	p24.1	5130877	NA	9:5130877:C:T	T	C	-0.093	0.0108	7.236e-18	?---	47.9	3.837	2	0.1469	NA	IBD
9	p24.1	5130883	NA	9:5130883:C:T	T	C	-0.1038	0.0182	1.175e-08	?---	60.7	5.083	2	0.07874	0.3459	CD
9	p24.1	5130883	NA	9:5130883:C:T	T	C	-0.086	0.0129	2.617e-11	?---	64.3	5.61	2	0.0605	NA	UC
9	p24.1	5130883	NA	9:5130883:C:T	T	C	-0.0928	0.0108	8.503e-18	?---	48.3	3.871	2	0.1443	NA	IBD
9	p24.1	5130886	NA	9:5130886:A:G	A	G	-0.104	0.0182	1.102e-08	?---	60.1	5.016	2	0.08145	0.3638	CD
9	p24.1	5130886	NA	9:5130886:A:G	A	G	-0.0864	0.0129	2.118e-11	?---	64.1	5.574	2	0.06162	NA	UC
9	p24.1	5130886	NA	9:5130886:A:G	A	G	-0.093	0.0108	7.236e-18	?---	47.9	3.838	2	0.1467	NA	IBD
9	p24.1	5130965	NA	9:5130965:A:G	A	G	-0.0988	0.018	4.045e-08	?---	52.3	4.19	2	0.1231	0.3638	CD
9	p24.1	5130965	NA	9:5130965:A:G	A	G	-0.0874	0.0128	8.603e-12	?---	62.9	5.393	2	0.06745	NA	UC
9	p24.1	5130965	NA	9:5130965:A:G	A	G	-0.0923	0.0107	6.344e-18	?---	43.3	3.525	2	0.1716	NA	IBD
9	p24.1	5131312	rs10815164	9:5131312:A:T	A	T	0.1157	0.0133	3.341e-18	++++	49.2	5.905	3	0.1163	0.3638	CD
9	p24.1	5131312	rs10815164	9:5131312:A:T	A	T	0.1023	0.0106	4.871e-22	++++	64.6	8.464	3	0.03733	0.2903	UC
9	p24.1	5131312	rs10815164	9:5131312:A:T	A	T	0.1055	0.0088	4.076e-33	++++	57.2	7.007	3	0.07169	0.2903	IBD
9	p24.1	5131731	rs10974979	9:5131731:A:C	A	C	0.1165	0.0133	1.963e-18	++++	50.7	6.085	3	0.1076	0.3638	CD
9	p24.1	5131731	rs10974979	9:5131731:A:C	A	C	0.1028	0.0106	3.071e-22	++++	63	8.11	3	0.04378	0.2903	UC
9	p24.1	5131731	rs10974979	9:5131731:A:C	A	C	0.106	0.0088	2.049e-33	++++	55.9	6.808	3	0.07827	0.2903	IBD
9	p24.1	5132838	rs2149552	9:5132838:A:G	A	G	-0.1134	0.0133	1.511e-17	----	47.2	5.682	3	0.1282	0.3638	CD
9	p24.1	5132838	rs2149552	9:5132838:A:G	A	G	-0.0988	0.0106	1.155e-20	----	58.9	7.301	3	0.06289	0.2942	UC
9	p24.1	5132838	rs2149552	9:5132838:A:G	A	G	-0.1029	0.0088	1.381e-31	----	51.5	6.181	3	0.1031	0.2942	IBD
9	p24.1	5133609	rs6476941	9:5133609:C:T	T	C	0.0834	0.0124	1.746e-11	++++	0	0.764	3	0.8581	0.3479	CD
9	p24.1	5133609	rs6476941	9:5133609:C:T	T	C	0.0817	0.01	3.084e-16	++++	0	1.461	3	0.6913	0.501	UC
9	p24.1	5133609	rs6476941	9:5133609:C:T	T	C	0.0845	0.0082	6.698e-25	++++	0	1.403	3	0.7048	0.501	IBD
9	p24.1	5133665	rs7035251	9:5133665:A:T	A	T	0.1137	0.0133	1.243e-17	++++	47.9	5.759	3	0.1239	0.3479	CD
9	p24.1	5133665	rs7035251	9:5133665:A:T	A	T	0.0983	0.0106	1.8e-20	++++	60.2	7.538	3	0.05659	0.2942	UC
9	p24.1	5133665	rs7035251	9:5133665:A:T	A	T	0.1028	0.0088	1.579e-31	++++	52.6	6.327	3	0.09673	0.2942	IBD
9	p24.1	5134065	rs7038687	9:5134065:C:T	T	C	-0.1136	0.0133	1.327e-17	----	47	5.661	3	0.1293	0.3489	CD
9	p24.1	5134065	rs7038687	9:5134065:C:T	T	C	-0.0986	0.0106	1.38e-20	----	61.2	7.728	3	0.05198	0.2942	UC
9	p24.1	5134065	rs7038687	9:5134065:C:T	T	C	-0.1028	0.0087	3.223e-32	----	52.7	6.348	3	0.09585	0.2942	IBD
9	p24.1	5134213	rs11789744	9:5134213:A:G	A	G	0.1155	0.0133	3.814e-18	++++	48.2	5.793	3	0.1221	0.3489	CD
9	p24.1	5134213	rs11789744	9:5134213:A:G	A	G	0.1021	0.0106	5.854e-22	++++	64.2	8.372	3	0.03891	0.2903	UC
9	p24.1	5134213	rs11789744	9:5134213:A:G	A	G	0.1053	0.0088	5.361e-33	++++	55.9	6.809	3	0.07824	0.2903	IBD
9	p24.1	5134567	rs12337480	9:5134567:A:T	A	T	0.0983	0.018	4.732e-08	?+++	51.8	4.151	2	0.1255	0.3549	CD
9	p24.1	5134567	rs12337480	9:5134567:A:T	A	T	0.0882	0.0128	5.555e-12	?+++	63.7	5.51	2	0.0636	0.2942	UC
9	p24.1	5134567	rs12337480	9:5134567:A:T	A	T	0.0926	0.0107	4.964e-18	?+++	43	3.511	2	0.1729	0.2942	IBD
9	p24.1	5134599	rs12337481	9:5134599:G:T	T	G	-0.1122	0.0133	3.281e-17	----	44.9	5.44	3	0.1423	0.3559	CD
9	p24.1	5134599	rs12337481	9:5134599:G:T	T	G	-0.0982	0.0106	1.966e-20	----	58.9	7.306	3	0.06275	0.2942	UC
9	p24.1	5134599	rs12337481	9:5134599:G:T	T	G	-0.1023	0.0088	3.076e-31	----	49.8	5.982	3	0.1125	0.2942	IBD
9	p24.1	5134903	rs12340827	9:5134903:C:G	C	G	0.1157	0.0133	3.341e-18	++++	48.6	5.838	3	0.1198	0.3559	CD
9	p24.1	5134903	rs12340827	9:5134903:C:G	C	G	0.1024	0.0106	4.442e-22	++++	64.6	8.468	3	0.03727	0.2903	UC
9	p24.1	5134903	rs12340827	9:5134903:C:G	C	G	0.1055	0.0088	4.076e-33	++++	56.9	6.954	3	0.07338	0.2903	IBD
9	p24.1	5135180	rs11788949	9:5135180:C:T	T	C	-0.1157	0.0133	3.341e-18	----	49	5.878	3	0.1177	0.3569	CD
9	p24.1	5135180	rs11788949	9:5135180:C:T	T	C	-0.1025	0.0106	4.051e-22	----	64.2	8.39	3	0.0386	0.2903	UC
9	p24.1	5135180	rs11788949	9:5135180:C:T	T	C	-0.1056	0.0088	3.553e-33	----	56.9	6.961	3	0.07316	0.2903	IBD
9	p24.1	5135331	rs10758673	9:5135331:A:G	A	G	-0.1135	0.0133	1.416e-17	----	44.2	5.372	3	0.1465	0.3797	CD
9	p24.1	5135331	rs10758673	9:5135331:A:G	A	G	-0.0975	0.0106	3.643e-20	----	57.4	7.034	3	0.07081	0.2972	UC
9	p24.1	5135331	rs10758673	9:5135331:A:G	A	G	-0.1019	0.0088	5.232e-31	----	47.6	5.723	3	0.1259	0.2972	IBD
9	p24.1	5135386	rs7040136	9:5135386:A:C	A	C	-0.1129	0.0133	2.089e-17	----	45.7	5.527	3	0.137	0.3807	CD
9	p24.1	5135386	rs7040136	9:5135386:A:C	A	C	-0.098	0.0106	2.346e-20	----	58.9	7.297	3	0.063	0.2952	UC
9	p24.1	5135386	rs7040136	9:5135386:A:C	A	C	-0.1024	0.0088	2.693e-31	----	49.8	5.972	3	0.113	0.2952	IBD
9	p24.1	5136434	rs2094393	9:5136434:A:G	A	G	0.113	0.0133	1.958e-17	++++	46.3	5.588	3	0.1335	0.1958	CD
9	p24.1	5136434	rs2094393	9:5136434:A:G	A	G	0.0988	0.0106	1.155e-20	++++	62.1	7.922	3	0.04764	0.2952	UC
9	p24.1	5136434	rs2094393	9:5136434:A:G	A	G	0.1028	0.0088	1.579e-31	++++	52.6	6.333	3	0.09649	0.2952	IBD
9	p24.1	5136717	rs2104594	9:5136717:A:G	A	G	-0.1158	0.0133	3.127e-18	----	49.5	5.943	3	0.1144	0.1988	CD
9	p24.1	5136717	rs2104594	9:5136717:A:G	A	G	-0.1025	0.0106	4.051e-22	----	64.9	8.539	3	0.03609	0.2903	UC
9	p24.1	5136717	rs2104594	9:5136717:A:G	A	G	-0.1056	0.0088	3.553e-33	----	57.2	7.015	3	0.07141	0.2903	IBD
9	p24.1	5136969	rs62541871	9:5136969:C:T	T	C	0.1163	0.0133	2.243e-18	++++	50.1	6.01	3	0.1111	0.1998	CD
9	p24.1	5136969	rs62541871	9:5136969:C:T	T	C	0.1026	0.0106	3.694e-22	++++	63.4	8.189	3	0.04226	0.2903	UC
9	p24.1	5136969	rs62541871	9:5136969:C:T	T	C	0.1059	0.0088	2.352e-33	++++	55.5	6.748	3	0.08039	0.2903	IBD
9	p24.1	5137893	rs10283582	9:5137893:A:G	A	G	-0.1161	0.0133	2.562e-18	----	50.4	6.046	3	0.1094	0.2008	CD
9	p24.1	5137893	rs10283582	9:5137893:A:G	A	G	-0.1027	0.0106	3.369e-22	----	63	8.108	3	0.04383	0.2903	UC
9	p24.1	5137893	rs10283582	9:5137893:A:G	A	G	-0.1059	0.0088	2.352e-33	----	55.6	6.757	3	0.08008	0.2903	IBD
9	p24.1	5137970	.	9:5137970:C:CAT	CAT	C	-0.1125	0.0135	7.86e-17	----	46.1	5.562	3	0.135	0.2008	CD
9	p24.1	5137970	.	9:5137970:C:CAT	CAT	C	-0.099	0.0108	4.879e-20	----	61.9	7.882	3	0.04851	0.2952	UC
9	p24.1	5137970	.	9:5137970:C:CAT	CAT	C	-0.103	0.0089	5.645e-31	----	52.2	6.274	3	0.09902	0.2952	IBD
9	p24.1	5138404	rs12336875	9:5138404:A:C	A	C	0.1138	0.0133	1.165e-17	++++	47.4	5.708	3	0.1267	0.2018	CD
9	p24.1	5138404	rs12336875	9:5138404:A:C	A	C	0.099	0.0106	9.668e-21	++++	60.7	7.635	3	0.05418	0.2942	UC
9	p24.1	5138404	rs12336875	9:5138404:A:C	A	C	0.1033	0.0088	8.078e-32	++++	51	6.121	3	0.1059	0.2942	IBD
9	p24.1	5138917	.	9:5138917:A:AT	A	AT	0.1136	0.0134	2.299e-17	++++	47.2	5.681	3	0.1282	0.1421	CD
9	p24.1	5138917	.	9:5138917:A:AT	A	AT	0.0999	0.0106	4.32e-21	++++	64.2	8.384	3	0.0387	0.2932	UC
9	p24.1	5138917	.	9:5138917:A:AT	A	AT	0.1033	0.0088	8.078e-32	++++	52.8	6.361	3	0.09533	0.2932	IBD
9	p24.1	5139489	rs7469563	9:5139489:A:G	A	G	0.1145	0.0133	7.369e-18	++++	49.4	5.924	3	0.1154	0.1382	CD
9	p24.1	5139489	rs7469563	9:5139489:A:G	A	G	0.0988	0.0106	1.155e-20	++++	57.1	6.986	3	0.07233	0.2942	UC
9	p24.1	5139489	rs7469563	9:5139489:A:G	A	G	0.1032	0.0088	9.239e-32	++++	49.6	5.956	3	0.1138	0.2942	IBD
9	p24.1	5140313	rs1571438	9:5140313:A:C	A	C	-0.1145	0.0133	7.369e-18	----	49.1	5.892	3	0.117	0.1382	CD
9	p24.1	5140313	rs1571438	9:5140313:A:C	A	C	-0.0986	0.0106	1.38e-20	----	61.9	7.864	3	0.0489	0.2932	UC
9	p24.1	5140313	rs1571438	9:5140313:A:C	A	C	-0.103	0.0087	2.451e-32	----	54.5	6.593	3	0.08607	0.2932	IBD
9	p24.1	5140671	rs10974980	9:5140671:C:G	C	G	-0.117	0.0133	1.405e-18	----	50.3	6.04	3	0.1097	0.1392	CD
9	p24.1	5140671	rs10974980	9:5140671:C:G	C	G	-0.1022	0.0106	5.34e-22	----	65.6	8.729	3	0.03311	0.2893	UC
9	p24.1	5140671	rs10974980	9:5140671:C:G	C	G	-0.1058	0.0088	2.699e-33	----	58.9	7.298	3	0.06298	0.2893	IBD
9	p24.1	5140715	rs35146492	9:5140715:A:AC	A	AC	-0.1139	0.0133	1.091e-17	----	47.4	5.701	3	0.1271	0.1402	CD
9	p24.1	5140715	rs35146492	9:5140715:A:AC	A	AC	-0.0977	0.0106	3.056e-20	----	65.2	8.62	3	0.03479	0.2932	UC
9	p24.1	5140715	rs35146492	9:5140715:A:AC	A	AC	-0.1025	0.0088	2.357e-31	----	56.5	6.894	3	0.07534	0.2932	IBD
9	p24.1	5140841	rs10115962	9:5140841:C:T	T	C	-0.1134	0.0133	1.511e-17	----	46.4	5.596	3	0.133	0.1382	CD
9	p24.1	5140841	rs10115962	9:5140841:C:T	T	C	-0.0982	0.0106	1.966e-20	----	62.1	7.917	3	0.04776	0.2932	UC
9	p24.1	5140841	rs10115962	9:5140841:C:T	T	C	-0.1025	0.0088	2.357e-31	----	52.5	6.312	3	0.0974	0.2932	IBD
9	p24.1	5140963	rs10115335	9:5140963:A:T	A	T	-0.1127	0.0133	2.378e-17	----	45.2	5.475	3	0.1401	0.1402	CD
9	p24.1	5140963	rs10115335	9:5140963:A:T	A	T	-0.0975	0.0106	3.643e-20	----	60.8	7.651	3	0.0538	0.2932	UC
9	p24.1	5140963	rs10115335	9:5140963:A:T	A	T	-0.1019	0.0088	5.232e-31	----	50.1	6.016	3	0.1108	0.2932	IBD
9	p24.1	5141096	rs10115970	9:5141096:A:C	A	C	-0.1165	0.0133	1.963e-18	----	49.4	5.923	3	0.1154	0.1412	CD
9	p24.1	5141096	rs10115970	9:5141096:A:C	A	C	-0.1019	0.0106	7.032e-22	----	64.8	8.526	3	0.0363	0.2903	UC
9	p24.1	5141096	rs10115970	9:5141096:A:C	A	C	-0.1055	0.0088	4.076e-33	----	57.8	7.117	3	0.06826	0.2903	IBD
9	p24.1	5141178	rs10118789	9:5141178:A:G	A	G	0.117	0.0133	1.405e-18	++++	50.1	6.009	3	0.1111	0.1382	CD
9	p24.1	5141178	rs10118789	9:5141178:A:G	A	G	0.1021	0.0106	5.854e-22	++++	65.3	8.639	3	0.0345	0.2883	UC
9	p24.1	5141178	rs10118789	9:5141178:A:G	A	G	0.1057	0.0088	3.097e-33	++++	58.3	7.191	3	0.06605	0.2883	IBD
9	p24.1	5141281	rs10125113	9:5141281:C:G	C	G	-0.1168	0.0133	1.607e-18	----	48.8	5.861	3	0.1185	0.1402	CD
9	p24.1	5141281	rs10125113	9:5141281:C:G	C	G	-0.1016	0.0106	9.254e-22	----	65.2	8.624	3	0.03473	0.2893	UC
9	p24.1	5141281	rs10125113	9:5141281:C:G	C	G	-0.1055	0.0088	4.076e-33	----	58.1	7.161	3	0.06693	0.2893	IBD
9	p24.1	5141476	rs12352285	9:5141476:C:G	C	G	-0.1142	0.0133	8.969e-18	----	47.7	5.736	3	0.1252	0.1412	CD
9	p24.1	5141476	rs12352285	9:5141476:C:G	C	G	-0.0981	0.0106	2.148e-20	----	62	7.89	3	0.04834	0.2932	UC
9	p24.1	5141476	rs12352285	9:5141476:C:G	C	G	-0.1027	0.0088	1.805e-31	----	53.3	6.422	3	0.09279	0.2932	IBD
9	p24.1	5142216	rs12344116	9:5142216:A:G	A	G	0.1138	0.0133	1.165e-17	++++	47	5.664	3	0.1291	0.2734	CD
9	p24.1	5142216	rs12344116	9:5142216:A:G	A	G	0.0984	0.0106	1.647e-20	++++	62.3	7.952	3	0.04701	0.2932	UC
9	p24.1	5142216	rs12344116	9:5142216:A:G	A	G	0.1027	0.0088	1.805e-31	++++	53.2	6.411	3	0.09325	0.2932	IBD
9	p24.1	5143262	rs57698263	9:5143262:A:G	A	G	0.1143	0.0133	8.4e-18	++++	48	5.767	3	0.1235	0.1561	CD
9	p24.1	5143262	rs57698263	9:5143262:A:G	A	G	0.0986	0.0106	1.38e-20	++++	59.7	7.453	3	0.05879	0.2942	UC
9	p24.1	5143262	rs57698263	9:5143262:A:G	A	G	0.103	0.0088	1.208e-31	++++	49.6	5.948	3	0.1142	0.2942	IBD
9	p24.1	5143291	rs62541899	9:5143291:C:T	T	C	0.1169	0.0133	1.503e-18	++++	49.9	5.985	3	0.1124	0.3201	CD
9	p24.1	5143291	rs62541899	9:5143291:C:T	T	C	0.1018	0.0106	7.707e-22	++++	62.3	7.968	3	0.04669	0.2893	UC
9	p24.1	5143291	rs62541899	9:5143291:C:T	T	C	0.1056	0.0088	3.553e-33	++++	54	6.52	3	0.08888	0.2893	IBD
9	p24.1	5143663	.	9:5143663:C:CT	CT	C	-0.1415	0.0227	4.562e-10	?-?-	0	0	1	0.983	0.3201	CD
9	p24.1	5143663	.	9:5143663:C:CT	CT	C	-0.1037	0.0178	5.683e-09	?-?-	86.9	7.608	1	0.005811	0.336	UC
9	p24.1	5143663	.	9:5143663:C:CT	CT	C	-0.1122	0.0149	5.066e-14	?-?-	76.9	4.322	1	0.03763	0.336	IBD
9	p24.1	5144268	rs10115464	9:5144268:C:T	T	C	0.1153	0.0133	4.353e-18	++++	49.8	5.981	3	0.1125	0.3658	CD
9	p24.1	5144268	rs10115464	9:5144268:C:T	T	C	0.0996	0.0106	5.656e-21	++++	61.8	7.847	3	0.04928	0.2942	UC
9	p24.1	5144268	rs10115464	9:5144268:C:T	T	C	0.104	0.0088	3.144e-32	++++	53	6.388	3	0.09419	0.2942	IBD
9	p24.1	5144606	rs12337904	9:5144606:C:G	C	G	-0.1155	0.0133	3.814e-18	----	50.2	6.024	3	0.1104	0.4781	CD
9	p24.1	5144606	rs12337904	9:5144606:C:G	C	G	-0.0995	0.0106	6.186e-21	----	62.1	7.915	3	0.04779	0.2952	UC
9	p24.1	5144606	rs12337904	9:5144606:C:G	C	G	-0.1041	0.0088	2.746e-32	----	53.9	6.51	3	0.08927	0.2952	IBD
9	p24.1	5145887	rs2381195	9:5145887:C:T	T	C	-0.0755	0.0123	8.346e-10	----	0	0.272	3	0.9652	0.4791	CD
9	p24.1	5145887	rs2381195	9:5145887:C:T	T	C	-0.083	0.01	1.041e-16	----	0	0.484	3	0.9223	0.5557	UC
9	p24.1	5145887	rs2381195	9:5145887:C:T	T	C	-0.0822	0.0082	1.191e-23	----	0	0.69	3	0.8756	0.5557	IBD
9	p24.1	5146952	rs62541903	9:5146952:C:G	C	G	0.1174	0.0133	1.075e-18	++++	51.1	6.138	3	0.1051	0.4145	CD
9	p24.1	5146952	rs62541903	9:5146952:C:G	C	G	0.1025	0.0106	4.051e-22	++++	63.2	8.144	3	0.04312	0.2893	UC
9	p24.1	5146952	rs62541903	9:5146952:C:G	C	G	0.1062	0.0088	1.555e-33	++++	56	6.823	3	0.07776	0.2893	IBD
9	p24.1	5147539	rs10121316	9:5147539:A:G	A	G	-0.1152	0.0132	2.609e-18	----	43.4	5.3	3	0.1511	0.4145	CD
9	p24.1	5147539	rs10121316	9:5147539:A:G	A	G	-0.0986	0.0106	1.38e-20	----	63.9	8.315	3	0.03994	0.2942	UC
9	p24.1	5147539	rs10121316	9:5147539:A:G	A	G	-0.1029	0.0087	2.811e-32	----	55.7	6.776	3	0.07941	0.2942	IBD
9	p24.1	5147666	rs149616590	9:5147666:T:TTC	T	TTC	-0.1114	0.0151	1.613e-13	-?--	64.8	5.675	2	0.05856	0.4523	CD
9	p24.1	5147666	rs149616590	9:5147666:T:TTC	T	TTC	-0.0902	0.012	5.619e-14	-?--	67.8	6.207	2	0.04489	0.2932	UC
9	p24.1	5147666	rs149616590	9:5147666:T:TTC	T	TTC	-0.0975	0.0099	6.959e-23	-?--	63.2	5.435	2	0.06604	0.2932	IBD
9	p24.1	5147817	rs7850484	9:5147817:A:G	A	G	0.1142	0.0132	5.082e-18	++++	48.4	5.815	3	0.121	0.4523	CD
9	p24.1	5147817	rs7850484	9:5147817:A:G	A	G	0.0984	0.0106	1.647e-20	++++	62.3	7.947	3	0.04712	0.2932	UC
9	p24.1	5147817	rs7850484	9:5147817:A:G	A	G	0.1028	0.0087	3.223e-32	++++	53.6	6.462	3	0.09119	0.2932	IBD
9	p24.1	5148278	rs10118930	9:5148278:C:T	T	C	0.1135	0.0132	8.078e-18	++++	47.2	5.68	3	0.1283	0.4523	CD
9	p24.1	5148278	rs10118930	9:5148278:C:T	T	C	0.0976	0.0106	3.337e-20	++++	60.1	7.52	3	0.05705	0.2932	UC
9	p24.1	5148278	rs10118930	9:5148278:C:T	T	C	0.102	0.0088	4.582e-31	++++	50.3	6.04	3	0.1097	0.2932	IBD
9	p24.1	5149138	rs10815165	9:5149138:C:T	T	C	-0.1148	0.0133	6.051e-18	----	49.8	5.971	3	0.113	0.4751	CD
9	p24.1	5149138	rs10815165	9:5149138:C:T	T	C	-0.098	0.0106	2.346e-20	----	57.7	7.091	3	0.06904	0.2952	UC
9	p24.1	5149138	rs10815165	9:5149138:C:T	T	C	-0.1025	0.0088	2.357e-31	----	48.3	5.806	3	0.1214	0.2952	IBD
9	p24.1	5149382	rs10974982	9:5149382:C:G	C	G	0.1144	0.0133	7.868e-18	++++	49	5.888	3	0.1172	0.3221	CD
9	p24.1	5149382	rs10974982	9:5149382:C:G	C	G	0.0988	0.0106	1.155e-20	++++	60.7	7.634	3	0.05422	0.2942	UC
9	p24.1	5149382	rs10974982	9:5149382:C:G	C	G	0.1031	0.0088	1.057e-31	++++	50.8	6.094	3	0.1071	0.2942	IBD
9	p24.1	5149545	rs77433852	9:5149545:C:G	C	G	-0.0965	0.0151	1.651e-10	----	0	2.86	3	0.4137	0.09642	IBD
9	p24.1	5149657	rs10974983	9:5149657:G:T	T	G	0.1173	0.0133	1.149e-18	++++	51.8	6.222	3	0.1013	0.3221	CD
9	p24.1	5149657	rs10974983	9:5149657:G:T	T	G	0.1027	0.0106	3.369e-22	++++	63.9	8.309	3	0.04004	0.2903	UC
9	p24.1	5149657	rs10974983	9:5149657:G:T	T	G	0.1061	0.0088	1.785e-33	++++	56.1	6.829	3	0.07755	0.2903	IBD
9	p24.1	5149920	rs10815166	9:5149920:G:T	T	G	-0.115	0.0132	2.982e-18	----	50.1	6.01	3	0.1111	0.3221	CD
9	p24.1	5149920	rs10815166	9:5149920:G:T	T	G	-0.0991	0.0106	8.843e-21	----	61.3	7.747	3	0.05154	0.2942	UC
9	p24.1	5149920	rs10815166	9:5149920:G:T	T	G	-0.1033	0.0088	8.078e-32	----	52	6.246	3	0.1003	0.2942	IBD
9	p24.1	5150058	rs10815167	9:5150058:A:G	A	G	-0.1148	0.0133	6.051e-18	----	49.7	5.961	3	0.1135	0.3221	CD
9	p24.1	5150058	rs10815167	9:5150058:A:G	A	G	-0.099	0.0106	9.668e-21	----	61.2	7.738	3	0.05174	0.2942	UC
9	p24.1	5150058	rs10815167	9:5150058:A:G	A	G	-0.1033	0.0088	8.078e-32	----	51.9	6.243	3	0.1004	0.2942	IBD
9	p24.1	5150256	.	9:5150256:T:TTA	T	TTA	0.1009	0.018	2.076e-08	?+++	55.1	4.45	2	0.1081	0.3221	CD
9	p24.1	5150256	.	9:5150256:T:TTA	T	TTA	0.0884	0.0128	4.976e-12	?+++	64.5	5.637	2	0.0597	0.2942	UC
9	p24.1	5150256	.	9:5150256:T:TTA	T	TTA	0.0933	0.0107	2.791e-18	?+++	42.3	3.467	2	0.1766	0.2942	IBD
9	p24.1	5150427	NA	9:5150427:C:T	T	C	-0.1009	0.018	2.076e-08	?---	56.4	4.59	2	0.1008	0.3221	CD
9	p24.1	5150427	NA	9:5150427:C:T	T	C	-0.0878	0.0128	6.916e-12	?---	61.7	5.22	2	0.07353	NA	UC
9	p24.1	5150427	NA	9:5150427:C:T	T	C	-0.0927	0.0107	4.573e-18	?---	38.4	3.249	2	0.1971	NA	IBD
9	p24.1	5150800	rs12684720	9:5150800:C:T	T	C	-0.1146	0.0133	6.901e-18	----	50.9	6.104	3	0.1067	0.3211	CD
9	p24.1	5150800	rs12684720	9:5150800:C:T	T	C	-0.0993	0.0106	7.397e-21	----	61.2	7.738	3	0.05176	0.2942	UC
9	p24.1	5150800	rs12684720	9:5150800:C:T	T	C	-0.1034	0.0088	7.062e-32	----	51.8	6.226	3	0.1011	0.2942	IBD
9	p24.1	5151222	rs60001190	9:5151222:C:CT	CT	C	0.1142	0.0133	8.969e-18	++++	45.6	5.519	3	0.1375	0.3211	CD
9	p24.1	5151222	rs60001190	9:5151222:C:CT	CT	C	0.0991	0.0106	8.843e-21	++++	60.9	7.677	3	0.05318	0.2932	UC
9	p24.1	5151222	rs60001190	9:5151222:C:CT	CT	C	0.103	0.0088	1.208e-31	++++	50.7	6.079	3	0.1078	0.2932	IBD
9	p24.1	5151275	rs62541915	9:5151275:A:T	A	T	-0.1163	0.0133	2.243e-18	----	49.1	5.889	3	0.1172	0.3211	CD
9	p24.1	5151275	rs62541915	9:5151275:A:T	A	T	-0.1027	0.0106	3.369e-22	----	66.6	8.987	3	0.02946	0.2863	UC
9	p24.1	5151275	rs62541915	9:5151275:A:T	A	T	-0.1056	0.0088	3.553e-33	----	56.5	6.903	3	0.07504	0.2863	IBD
9	p24.1	5151904	rs62541916	9:5151904:A:C	A	C	0.1139	0.0133	1.091e-17	++++	47.7	5.732	3	0.1254	0.3221	CD
9	p24.1	5151904	rs62541916	9:5151904:A:C	A	C	0.0989	0.0106	1.057e-20	++++	62	7.899	3	0.04814	0.2932	UC
9	p24.1	5151904	rs62541916	9:5151904:A:C	A	C	0.1029	0.0088	1.381e-31	++++	50.8	6.097	3	0.107	0.2932	IBD
9	p24.1	5152203	rs11792531	9:5152203:C:T	T	C	-0.1164	0.0133	2.098e-18	----	49.2	5.903	3	0.1164	0.3221	CD
9	p24.1	5152203	rs11792531	9:5152203:C:T	T	C	-0.1027	0.0106	3.369e-22	----	67.5	9.236	3	0.02631	0.2863	UC
9	p24.1	5152203	rs11792531	9:5152203:C:T	T	C	-0.1055	0.0088	4.076e-33	----	57.5	7.066	3	0.06982	0.2863	IBD
9	p24.1	5152604	rs12001334	9:5152604:A:C	A	C	0.1139	0.0133	1.091e-17	++++	47.4	5.706	3	0.1268	0.3221	CD
9	p24.1	5152604	rs12001334	9:5152604:A:C	A	C	0.0988	0.0106	1.155e-20	++++	62.5	7.99	3	0.04622	0.2932	UC
9	p24.1	5152604	rs12001334	9:5152604:A:C	A	C	0.1028	0.0088	1.579e-31	++++	51.2	6.143	3	0.1049	0.2932	IBD
9	p24.1	5153104	rs9695933	9:5153104:C:T	T	C	0.112	0.0133	3.731e-17	++++	45.1	5.468	3	0.1406	0.3221	CD
9	p24.1	5153104	rs9695933	9:5153104:C:T	T	C	0.096	0.0106	1.346e-19	++++	54.8	6.636	3	0.08447	0.2952	UC
9	p24.1	5153104	rs9695933	9:5153104:C:T	T	C	0.1006	0.0088	2.9e-30	++++	39	4.918	3	0.1779	0.2952	IBD
9	p24.1	5153108	rs9695934	9:5153108:C:G	C	G	-0.1011	0.018	1.947e-08	?---	57	4.654	2	0.09758	0.3201	CD
9	p24.1	5153108	rs9695934	9:5153108:C:G	C	G	-0.0871	0.0128	1.013e-11	?---	61.5	5.19	2	0.07466	0.2952	UC
9	p24.1	5153108	rs9695934	9:5153108:C:G	C	G	-0.0924	0.0107	5.846e-18	?---	37	3.173	2	0.2046	0.2952	IBD
9	p24.1	5154164	rs10123322	9:5154164:C:T	T	C	-0.1143	0.0133	8.4e-18	----	48.6	5.838	3	0.1198	0.3221	CD
9	p24.1	5154164	rs10123322	9:5154164:C:T	T	C	-0.0987	0.0106	1.263e-20	----	62.3	7.967	3	0.04671	0.2932	UC
9	p24.1	5154164	rs10123322	9:5154164:C:T	T	C	-0.1029	0.0088	1.381e-31	----	53.6	6.464	3	0.09111	0.2932	IBD
9	p24.1	5154369	NA	9:5154369:C:T	T	C	-0.1008	0.0181	2.561e-08	?---	56.5	4.596	2	0.1004	0.3201	CD
9	p24.1	5154369	NA	9:5154369:C:T	T	C	-0.0883	0.0128	5.258e-12	?---	65.5	5.8	2	0.05501	NA	UC
9	p24.1	5154369	NA	9:5154369:C:T	T	C	-0.093	0.0107	3.574e-18	?---	47.3	3.794	2	0.15	NA	IBD
9	p24.1	5154370	NA	9:5154370:G:T	T	G	0.1008	0.0181	2.561e-08	?+++	56.5	4.596	2	0.1004	0.3201	CD
9	p24.1	5154370	NA	9:5154370:G:T	T	G	0.0883	0.0128	5.258e-12	?+++	65.5	5.8	2	0.05501	NA	UC
9	p24.1	5154370	NA	9:5154370:G:T	T	G	0.093	0.0107	3.574e-18	?+++	47.3	3.794	2	0.15	NA	IBD
9	p24.1	5154700	rs13285894	9:5154700:C:T	T	C	-0.1167	0.0133	1.718e-18	----	50.4	6.051	3	0.1092	0.3231	CD
9	p24.1	5154700	rs13285894	9:5154700:C:T	T	C	-0.1026	0.0106	3.694e-22	----	64.6	8.484	3	0.037	0.2893	UC
9	p24.1	5154700	rs13285894	9:5154700:C:T	T	C	-0.1059	0.0088	2.352e-33	----	56.4	6.879	3	0.07585	0.2893	IBD
9	p24.1	5155132	NA	9:5155132:A:C	A	C	0.1012	0.018	1.885e-08	?+++	56.2	4.57	2	0.1018	0.3221	CD
9	p24.1	5155132	NA	9:5155132:A:C	A	C	0.0886	0.0128	4.457e-12	?+++	65.1	5.727	2	0.05707	NA	UC
9	p24.1	5155132	NA	9:5155132:A:C	A	C	0.0934	0.0107	2.57e-18	?+++	44.1	3.578	2	0.1671	NA	IBD
9	p24.1	5155261	rs2209774	9:5155261:C:T	T	C	0.1302	0.0148	1.402e-18	++?+	0	0.101	2	0.9508	0.3221	CD
9	p24.1	5155261	rs2209774	9:5155261:C:T	T	C	0.1085	0.0129	4.07e-17	++?+	70.9	6.864	2	0.03232	0.2932	UC
9	p24.1	5155261	rs2209774	9:5155261:C:T	T	C	0.113	0.0106	1.56e-26	++?+	46.7	3.755	2	0.1529	0.2932	IBD
9	p24.1	5155608	rs7019912	9:5155608:A:T	A	T	-0.1138	0.0133	1.165e-17	----	48.5	5.821	3	0.1206	0.3221	CD
9	p24.1	5155608	rs7019912	9:5155608:A:T	A	T	-0.0972	0.0106	4.738e-20	----	58.4	7.216	3	0.06533	0.2942	UC
9	p24.1	5155608	rs7019912	9:5155608:A:T	A	T	-0.1019	0.0088	5.232e-31	----	46.6	5.62	3	0.1316	0.2942	IBD
9	p24.1	5155686	rs10815169	9:5155686:A:G	A	G	0.1151	0.0134	8.731e-18	++++	50.1	6.015	3	0.1109	0.3221	CD
9	p24.1	5155686	rs10815169	9:5155686:A:G	A	G	0.0984	0.0107	3.706e-20	++++	59.7	7.449	3	0.05888	0.2942	UC
9	p24.1	5155686	rs10815169	9:5155686:A:G	A	G	0.1029	0.0088	1.381e-31	++++	51.4	6.177	3	0.1033	0.2942	IBD
9	p24.1	5155758	rs11787793	9:5155758:A:G	A	G	0.1134	0.0133	1.511e-17	++++	45.2	5.473	3	0.1402	0.3221	CD
9	p24.1	5155758	rs11787793	9:5155758:A:G	A	G	0.0992	0.0106	8.088e-21	++++	63.2	8.153	3	0.04295	0.2932	UC
9	p24.1	5155758	rs11787793	9:5155758:A:G	A	G	0.1029	0.0088	1.381e-31	++++	50.9	6.107	3	0.1065	0.2932	IBD
9	p24.1	5156141	rs397978373	9:5156141:G:GA	G	GA	-0.1138	0.0133	1.165e-17	----	48.1	5.778	3	0.1229	0.3201	CD
9	p24.1	5156141	rs397978373	9:5156141:G:GA	G	GA	-0.0986	0.0106	1.38e-20	----	62.9	8.097	3	0.04406	0.2932	UC
9	p24.1	5156141	rs397978373	9:5156141:G:GA	G	GA	-0.1026	0.0088	2.062e-31	----	52.8	6.36	3	0.09535	0.2932	IBD
9	p24.1	5156285	rs72701653	9:5156285:A:G	A	G	-0.1235	0.0211	4.826e-09	----	35.6	4.66	3	0.1984	0.05865	UC
9	p24.1	5156285	rs72701653	9:5156285:A:G	A	G	-0.1138	0.0173	4.767e-11	----	0	2.556	3	0.4653	0.05865	IBD
9	p24.1	5157277	rs61461940	9:5157277:C:T	T	C	-0.1138	0.0133	1.165e-17	----	47.9	5.759	3	0.1239	0.3181	CD
9	p24.1	5157277	rs61461940	9:5157277:C:T	T	C	-0.0987	0.0106	1.263e-20	----	63.6	8.25	3	0.04112	0.2932	UC
9	p24.1	5157277	rs61461940	9:5157277:C:T	T	C	-0.1028	0.0088	1.579e-31	----	52.9	6.373	3	0.09481	0.2932	IBD
9	p24.1	5159318	rs62541944	9:5159318:G:T	T	G	0.115	0.0133	5.305e-18	++++	54	6.518	3	0.08894	0.3191	CD
9	p24.1	5159318	rs62541944	9:5159318:G:T	T	G	0.1021	0.0106	5.854e-22	++++	65.1	8.586	3	0.03533	0.2893	UC
9	p24.1	5159318	rs62541944	9:5159318:G:T	T	G	0.1052	0.0088	6.147e-33	++++	55.5	6.737	3	0.08077	0.2893	IBD
9	p24.1	5160176	NA	9:5160176:C:CA	CA	C	-0.1401	0.0249	1.839e-08	?-?-	0.5	1.005	1	0.3162	0.3151	CD
9	p24.1	5160176	NA	9:5160176:C:CA	CA	C	-0.111	0.0163	9.772e-12	?-?-	82.8	5.803	1	0.016	NA	IBD
9	p24.1	5161453	rs72701654	9:5161453:C:T	T	C	-0.1153	0.0133	4.353e-18	----	47	5.661	3	0.1293	0.3151	CD
9	p24.1	5161453	rs72701654	9:5161453:C:T	T	C	-0.1017	0.0106	8.446e-22	----	67	9.092	3	0.0281	0.2873	UC
9	p24.1	5161453	rs72701654	9:5161453:C:T	T	C	-0.1047	0.0088	1.216e-32	----	56.3	6.869	3	0.0762	0.2873	IBD
9	p24.1	5161571	rs62541945	9:5161571:C:T	T	C	-0.116	0.0133	2.738e-18	----	48.2	5.787	3	0.1224	0.3201	CD
9	p24.1	5161571	rs62541945	9:5161571:C:T	T	C	-0.1021	0.0106	5.854e-22	----	68.1	9.412	3	0.02429	0.2863	UC
9	p24.1	5161571	rs62541945	9:5161571:C:T	T	C	-0.1052	0.0088	6.147e-33	----	58.2	7.176	3	0.06651	0.2863	IBD
9	p24.1	5161836	rs12352022	9:5161836:G:T	T	G	-0.1164	0.0133	2.098e-18	----	49.5	5.944	3	0.1144	0.3201	CD
9	p24.1	5161836	rs12352022	9:5161836:G:T	T	G	-0.1022	0.0106	5.34e-22	----	63.4	8.191	3	0.04222	0.2903	UC
9	p24.1	5161836	rs12352022	9:5161836:G:T	T	G	-0.1056	0.0088	3.553e-33	----	53.8	6.494	3	0.08988	0.2903	IBD
9	p24.1	5162828	rs12353218	9:5162828:C:T	T	C	-0.1139	0.0133	1.091e-17	----	45.4	5.495	3	0.139	0.3161	CD
9	p24.1	5162828	rs12353218	9:5162828:C:T	T	C	-0.0972	0.0106	4.738e-20	----	62	7.896	3	0.04821	0.2952	UC
9	p24.1	5162828	rs12353218	9:5162828:C:T	T	C	-0.1017	0.0087	1.44e-31	----	51	6.126	3	0.1056	0.2952	IBD
9	p24.1	5163633	rs34772339	9:5163633:A:ACTT	A	ACTT	-0.1156	0.0134	6.306e-18	----	48.8	5.858	3	0.1187	0.3221	CD
9	p24.1	5163633	rs34772339	9:5163633:A:ACTT	A	ACTT	-0.1019	0.0107	1.677e-21	----	65.5	8.696	3	0.03362	0.2893	UC
9	p24.1	5163633	rs34772339	9:5163633:A:ACTT	A	ACTT	-0.1049	0.0088	9.26e-33	----	56.1	6.828	3	0.07759	0.2893	IBD
9	p24.1	5163645	NA	9:5163645:A:G	A	G	0.0996	0.018	3.142e-08	?+++	54.8	4.428	2	0.1093	0.4264	CD
9	p24.1	5163645	NA	9:5163645:A:G	A	G	0.0872	0.0128	9.592e-12	?+++	67.4	6.137	2	0.04649	NA	UC
9	p24.1	5163645	NA	9:5163645:A:G	A	G	0.092	0.0107	8.102e-18	?+++	46.9	3.769	2	0.1519	NA	IBD
9	p24.1	5163848	.	9:5163848:C:CA	CA	C	-0.0779	0.0131	2.738e-09	??--	0	0.229	1	0.6322	0.2893	IBD
9	p24.1	5164492	rs12340617	9:5164492:C:G	C	G	0.1154	0.0133	4.074e-18	++++	48.7	5.846	3	0.1194	0.4264	CD
9	p24.1	5164492	rs12340617	9:5164492:C:G	C	G	0.1017	0.0106	8.446e-22	++++	65.9	8.797	3	0.03212	0.2893	UC
9	p24.1	5164492	rs12340617	9:5164492:C:G	C	G	0.1047	0.0088	1.216e-32	++++	56.4	6.876	3	0.07596	0.2893	IBD
9	p24.1	5166273	rs11790841	9:5166273:C:G	C	G	0.1149	0.0134	9.941e-18	++++	46.4	5.595	3	0.1331	0.4254	CD
9	p24.1	5166273	rs11790841	9:5166273:C:G	C	G	0.1022	0.0107	1.28e-21	++++	66.5	8.946	3	0.03002	0.2863	UC
9	p24.1	5166273	rs11790841	9:5166273:C:G	C	G	0.105	0.0088	8.079e-33	++++	56	6.811	3	0.07816	0.2863	IBD
9	p24.1	5166295	.	9:5166295:G:GT	G	GT	0.1098	0.018	1.061e-09	++++	0	2.967	3	0.3968	0.05567	IBD
9	p24.1	5166548	rs1328919	9:5166548:C:T	T	C	0.1125	0.0133	2.705e-17	++++	45.1	5.462	3	0.1409	0.4264	CD
9	p24.1	5166548	rs1328919	9:5166548:C:T	T	C	0.0983	0.0106	1.8e-20	++++	61.8	7.852	3	0.04917	0.2932	UC
9	p24.1	5166548	rs1328919	9:5166548:C:T	T	C	0.1023	0.0088	3.076e-31	++++	50.1	6.011	3	0.1111	0.2932	IBD
9	p24.1	5167649	rs1360063	9:5167649:A:G	A	G	-0.1138	0.0133	1.165e-17	----	43.9	5.351	3	0.1478	0.3579	CD
9	p24.1	5167649	rs1360063	9:5167649:A:G	A	G	-0.0977	0.0106	3.056e-20	----	58.6	7.25	3	0.06434	0.2952	UC
9	p24.1	5167649	rs1360063	9:5167649:A:G	A	G	-0.1023	0.0088	3.076e-31	----	47.6	5.724	3	0.1258	0.2952	IBD
9	p24.1	5167712	rs2094619	9:5167712:C:G	C	G	0.1132	0.0133	1.72e-17	++++	46.2	5.577	3	0.1341	0.3966	CD
9	p24.1	5167712	rs2094619	9:5167712:C:G	C	G	0.0985	0.0106	1.508e-20	++++	62.2	7.94	3	0.04728	0.2932	UC
9	p24.1	5167712	rs2094619	9:5167712:C:G	C	G	0.1027	0.0088	1.805e-31	++++	51.6	6.195	3	0.1025	0.2932	IBD
9	p24.1	5168137	rs12682970	9:5168137:C:T	T	C	0.1157	0.0134	5.907e-18	++++	48.2	5.791	3	0.1222	0.3936	CD
9	p24.1	5168137	rs12682970	9:5168137:C:T	T	C	0.102	0.0107	1.532e-21	++++	64.6	8.478	3	0.03711	0.2893	UC
9	p24.1	5168137	rs12682970	9:5168137:C:T	T	C	0.1054	0.0088	4.674e-33	++++	55.3	6.713	3	0.08163	0.2893	IBD
9	p24.1	5168805	rs3042335	9:5168805:G:GAAAA	G	GAAAA	-0.1007	0.0181	2.644e-08	?---	56.1	4.551	2	0.1027	0.1839	CD
9	p24.1	5168805	rs3042335	9:5168805:G:GAAAA	G	GAAAA	-0.0884	0.0129	7.246e-12	?---	59.1	4.891	2	0.08667	0.2942	UC
9	p24.1	5168805	rs3042335	9:5168805:G:GAAAA	G	GAAAA	-0.0931	0.0107	3.292e-18	?---	35.2	3.088	2	0.2136	0.2942	IBD
9	p24.1	5168871	rs2381213	9:5168871:A:G	A	G	0.1153	0.0134	7.667e-18	++++	47.1	5.671	3	0.1287	0.3976	CD
9	p24.1	5168871	rs2381213	9:5168871:A:G	A	G	0.1022	0.0107	1.28e-21	++++	66.5	8.958	3	0.02985	0.2833	UC
9	p24.1	5168871	rs2381213	9:5168871:A:G	A	G	0.1051	0.0088	7.047e-33	++++	56.6	6.914	3	0.0747	0.2833	IBD
9	p24.1	5168927	NA	9:5168927:A:AT	A	AT	0.0816	0.0126	9.407e-11	??++	0	0.005	1	0.9434	NA	IBD
9	p24.1	5168995	rs2149553	9:5168995:A:G	A	G	0.1153	0.0134	7.667e-18	++++	46.9	5.647	3	0.1301	0.1839	CD
9	p24.1	5168995	rs2149553	9:5168995:A:G	A	G	0.1026	0.0107	8.913e-22	++++	67.3	9.178	3	0.02701	0.2853	UC
9	p24.1	5168995	rs2149553	9:5168995:A:G	A	G	0.1054	0.0088	4.674e-33	++++	57.7	7.094	3	0.06895	0.2853	IBD
9	p24.1	5169302	rs10974987	9:5169302:G:T	T	G	0.1133	0.0133	1.612e-17	++++	46.3	5.583	3	0.1338	0.3976	CD
9	p24.1	5169302	rs10974987	9:5169302:G:T	T	G	0.0986	0.0106	1.38e-20	++++	62.1	7.925	3	0.04758	0.2922	UC
9	p24.1	5169302	rs10974987	9:5169302:G:T	T	G	0.1029	0.0088	1.381e-31	++++	52	6.247	3	0.1002	0.2922	IBD
9	p24.1	5169804	rs111573904	9:5169804:A:T	A	T	-0.114	0.0134	1.778e-17	----	44.8	5.436	3	0.1425	0.3718	CD
9	p24.1	5169804	rs111573904	9:5169804:A:T	A	T	-0.1008	0.0107	4.487e-21	----	62	7.887	3	0.0484	0.2843	UC
9	p24.1	5169804	rs111573904	9:5169804:A:T	A	T	-0.1041	0.0088	2.746e-32	----	49.5	5.941	3	0.1145	0.2843	IBD
9	p24.1	5169814	rs7858245	9:5169814:A:T	A	T	0.1113	0.0133	5.84e-17	++++	43.2	5.278	3	0.1525	0.1839	CD
9	p24.1	5169814	rs7858245	9:5169814:A:T	A	T	0.0962	0.0106	1.132e-19	++++	55.4	6.727	3	0.08113	0.2913	UC
9	p24.1	5169814	rs7858245	9:5169814:A:T	A	T	0.1011	0.0088	1.505e-30	++++	41	5.088	3	0.1654	0.2913	IBD
9	p24.1	5170080	rs7849717	9:5170080:A:G	A	G	0.1128	0.0133	2.229e-17	++++	42.4	5.209	3	0.1571	0.1839	CD
9	p24.1	5170080	rs7849717	9:5170080:A:G	A	G	0.0974	0.0106	3.977e-20	++++	59.4	7.389	3	0.06049	0.2942	UC
9	p24.1	5170080	rs7849717	9:5170080:A:G	A	G	0.1018	0.0088	5.974e-31	++++	47.3	5.694	3	0.1275	0.2942	IBD
9	p24.1	5170556	rs202135593	9:5170556:C:CT	CT	C	0.1358	0.024	1.529e-08	?+?+	0	0.001	1	0.9781	0.1839	CD
9	p24.1	5170556	rs202135593	9:5170556:C:CT	CT	C	0.1022	0.0158	9.908e-11	?+?+	72.6	3.651	1	0.05603	0.2873	IBD
9	p24.1	5170645	rs7850425	9:5170645:G:T	T	G	0.1125	0.0133	2.705e-17	++++	45.4	5.492	3	0.1391	0.4881	CD
9	p24.1	5170645	rs7850425	9:5170645:G:T	T	G	0.0958	0.0107	3.451e-19	++++	54.9	6.652	3	0.08385	0.2942	UC
9	p24.1	5170645	rs7850425	9:5170645:G:T	T	G	0.1009	0.0088	1.957e-30	++++	43.7	5.329	3	0.1492	0.2942	IBD
9	p24.1	5171944	rs10116823	9:5171944:A:T	A	T	0.1139	0.0133	1.091e-17	++++	44.3	5.385	3	0.1457	0.3002	CD
9	p24.1	5171944	rs10116823	9:5171944:A:T	A	T	0.0966	0.0106	7.998e-20	++++	54.2	6.546	3	0.08785	0.2942	UC
9	p24.1	5171944	rs10116823	9:5171944:A:T	A	T	0.1018	0.0088	5.974e-31	++++	44.9	5.447	3	0.1419	0.2942	IBD
9	p24.1	5172540	rs11791281	9:5172540:A:G	A	G	0.1132	0.0133	1.72e-17	++++	46	5.559	3	0.1351	0.3042	CD
9	p24.1	5172540	rs11791281	9:5172540:A:G	A	G	0.0971	0.0106	5.172e-20	++++	55.7	6.771	3	0.07956	0.2922	UC
9	p24.1	5172540	rs11791281	9:5172540:A:G	A	G	0.1021	0.0088	4.013e-31	++++	47	5.66	3	0.1294	0.2922	IBD
9	p24.1	5172567	rs10815171	9:5172567:A:G	A	G	0.1131	0.0133	1.835e-17	++++	45.8	5.532	3	0.1368	0.3012	CD
9	p24.1	5172567	rs10815171	9:5172567:A:G	A	G	0.097	0.0106	5.644e-20	++++	56	6.811	3	0.07818	0.2922	UC
9	p24.1	5172567	rs10815171	9:5172567:A:G	A	G	0.1019	0.0088	5.232e-31	++++	47.5	5.713	3	0.1264	0.2922	IBD
9	p24.1	5172907	rs11791350	9:5172907:G:T	T	G	0.1153	0.0134	7.667e-18	++++	46.8	5.64	3	0.1305	0.1799	CD
9	p24.1	5172907	rs11791350	9:5172907:G:T	T	G	0.1013	0.0107	2.872e-21	++++	63.6	8.248	3	0.04115	0.2853	UC
9	p24.1	5172907	rs11791350	9:5172907:G:T	T	G	0.1048	0.0088	1.061e-32	++++	54.7	6.618	3	0.08512	0.2853	IBD
9	p24.1	5173399	rs7036034	9:5173399:C:T	T	C	0.1131	0.0133	1.835e-17	++++	45.8	5.538	3	0.1364	0.4871	CD
9	p24.1	5173399	rs7036034	9:5173399:C:T	T	C	0.098	0.0106	2.346e-20	++++	56.5	6.903	3	0.07504	0.2942	UC
9	p24.1	5173399	rs7036034	9:5173399:C:T	T	C	0.1026	0.0088	2.062e-31	++++	47.9	5.753	3	0.1243	0.2942	IBD
9	p24.1	5173776	.	9:5173776:T:TA	T	TA	0.1339	0.0229	5e-09	?+?+	0	0.106	1	0.7444	0.4891	CD
9	p24.1	5173776	.	9:5173776:T:TA	T	TA	0.1045	0.0151	4.5e-12	?+?+	54.6	2.204	1	0.1376	0.3241	IBD
9	p24.1	5174638	rs7029084	9:5174638:C:T	T	C	-0.113	0.0133	1.958e-17	----	46.2	5.573	3	0.1343	0.1223	CD
9	p24.1	5174638	rs7029084	9:5174638:C:T	T	C	-0.0972	0.0106	4.738e-20	----	54.1	6.529	3	0.08853	0.2932	UC
9	p24.1	5174638	rs7029084	9:5174638:C:T	T	C	-0.102	0.0088	4.582e-31	----	45.7	5.529	3	0.1369	0.2932	IBD
9	p24.1	5174782	rs7040806	9:5174782:C:T	T	C	0.1131	0.0133	1.835e-17	++++	45.7	5.523	3	0.1372	0.1223	CD
9	p24.1	5174782	rs7040806	9:5174782:C:T	T	C	0.0965	0.0106	8.725e-20	++++	52	6.245	3	0.1003	0.2932	UC
9	p24.1	5174782	rs7040806	9:5174782:C:T	T	C	0.1018	0.0088	5.974e-31	++++	44.1	5.371	3	0.1465	0.2932	IBD
9	p24.1	5174829	rs7040922	9:5174829:C:T	T	C	0.1125	0.0133	2.705e-17	++++	44.8	5.433	3	0.1427	0.4374	CD
9	p24.1	5174829	rs7040922	9:5174829:C:T	T	C	0.0968	0.0106	6.72e-20	++++	53.1	6.398	3	0.09376	0.2932	UC
9	p24.1	5174829	rs7040922	9:5174829:C:T	T	C	0.1017	0.0088	6.819e-31	++++	43.4	5.304	3	0.1509	0.2932	IBD
9	p24.1	5175059	rs7032706	9:5175059:C:T	T	C	-0.0752	0.0124	1.324e-09	----	0	0.583	3	0.9004	0.4901	CD
9	p24.1	5175059	rs7032706	9:5175059:C:T	T	C	-0.0836	0.01	6.272e-17	----	0	0.303	3	0.9595	0.5437	UC
9	p24.1	5175059	rs7032706	9:5175059:C:T	T	C	-0.0828	0.0083	1.943e-23	----	0	0.861	3	0.8348	0.5437	IBD
9	p24.1	5175074	rs62541957	9:5175074:A:G	A	G	0.1152	0.0134	8.182e-18	++++	47.2	5.679	3	0.1283	0.4374	CD
9	p24.1	5175074	rs62541957	9:5175074:A:G	A	G	0.1016	0.0107	2.195e-21	++++	62.7	8.036	3	0.04527	0.2853	UC
9	p24.1	5175074	rs62541957	9:5175074:A:G	A	G	0.105	0.0088	8.079e-33	++++	53.8	6.495	3	0.08987	0.2853	IBD
9	p24.1	5175288	rs7871515	9:5175288:C:T	T	C	0.1133	0.0133	1.612e-17	++++	45.9	5.547	3	0.1359	0.4354	CD
9	p24.1	5175288	rs7871515	9:5175288:C:T	T	C	0.0973	0.0106	4.341e-20	++++	54.5	6.591	3	0.08613	0.2932	UC
9	p24.1	5175288	rs7871515	9:5175288:C:T	T	C	0.1023	0.0088	3.076e-31	++++	46.6	5.614	3	0.132	0.2932	IBD
9	p24.1	5175621	rs62541958	9:5175621:C:T	T	C	-0.1154	0.0134	7.183e-18	----	47.2	5.686	3	0.1279	0.4374	CD
9	p24.1	5175621	rs62541958	9:5175621:C:T	T	C	-0.1014	0.0107	2.626e-21	----	61.4	7.767	3	0.05108	0.2843	UC
9	p24.1	5175621	rs62541958	9:5175621:C:T	T	C	-0.105	0.0088	8.079e-33	----	52.9	6.369	3	0.09497	0.2843	IBD
9	p24.1	5175687	rs62541959	9:5175687:C:G	C	G	0.1157	0.0134	5.907e-18	++++	47.8	5.744	3	0.1247	0.4374	CD
9	p24.1	5175687	rs62541959	9:5175687:C:G	C	G	0.1013	0.0107	2.872e-21	++++	61.1	7.716	3	0.05226	0.2853	UC
9	p24.1	5175687	rs62541959	9:5175687:C:G	C	G	0.105	0.0088	8.079e-33	++++	52.6	6.332	3	0.09655	0.2853	IBD
9	p24.1	5175938	rs62543560	9:5175938:C:T	T	C	0.1161	0.0134	4.548e-18	++++	48.4	5.818	3	0.1208	0.4394	CD
9	p24.1	5175938	rs62543560	9:5175938:C:T	T	C	0.1015	0.0107	2.401e-21	++++	61.6	7.818	3	0.04992	0.2853	UC
9	p24.1	5175938	rs62543560	9:5175938:C:T	T	C	0.1053	0.0088	5.361e-33	++++	53.8	6.493	3	0.08994	0.2853	IBD
9	p24.1	5176147	rs12340303	9:5176147:C:T	T	C	0.1137	0.0133	1.243e-17	++++	46.9	5.646	3	0.1302	0.4394	CD
9	p24.1	5176147	rs12340303	9:5176147:C:T	T	C	0.097	0.0106	5.644e-20	++++	52.9	6.371	3	0.09489	0.2932	UC
9	p24.1	5176147	rs12340303	9:5176147:C:T	T	C	0.1022	0.0088	3.513e-31	++++	45.3	5.483	3	0.1397	0.2932	IBD
9	p24.1	5176215	rs12340333	9:5176215:C:G	C	G	-0.114	0.0133	1.022e-17	----	47.3	5.695	3	0.1274	0.4384	CD
9	p24.1	5176215	rs12340333	9:5176215:C:G	C	G	-0.0969	0.0106	6.159e-20	----	52.5	6.32	3	0.09705	0.2932	UC
9	p24.1	5176215	rs12340333	9:5176215:C:G	C	G	-0.1022	0.0088	3.513e-31	----	45.1	5.468	3	0.1406	0.2932	IBD
9	p24.1	5176281	rs12340344	9:5176281:A:C	A	C	0.1147	0.0133	6.462e-18	++++	48.7	5.844	3	0.1195	0.4394	CD
9	p24.1	5176281	rs12340344	9:5176281:A:C	A	C	0.0975	0.0106	3.643e-20	++++	57.4	7.04	3	0.07062	0.2922	UC
9	p24.1	5176281	rs12340344	9:5176281:A:C	A	C	0.1029	0.0088	1.381e-31	++++	50.4	6.049	3	0.1093	0.2922	IBD
9	p24.1	5176352	rs12340379	9:5176352:C:T	T	C	0.1133	0.0133	1.612e-17	++++	46.2	5.577	3	0.1341	0.4384	CD
9	p24.1	5176352	rs12340379	9:5176352:C:T	T	C	0.097	0.0106	5.644e-20	++++	52.9	6.369	3	0.09499	0.2932	UC
9	p24.1	5176352	rs12340379	9:5176352:C:T	T	C	0.102	0.0088	4.582e-31	++++	44.6	5.419	3	0.1435	0.2932	IBD
9	p24.1	5177462	rs1581927	9:5177462:C:T	T	C	0.1131	0.0133	1.835e-17	++++	45.9	5.544	3	0.136	0.4374	CD
9	p24.1	5177462	rs1581927	9:5177462:C:T	T	C	0.0967	0.0106	7.332e-20	++++	52.2	6.274	3	0.09903	0.2932	UC
9	p24.1	5177462	rs1581927	9:5177462:C:T	T	C	0.1018	0.0088	5.974e-31	++++	43.6	5.319	3	0.1499	0.2932	IBD
9	p24.1	5177533	rs1590803	9:5177533:C:T	T	C	-0.113	0.0133	1.958e-17	----	45.7	5.528	3	0.1369	0.4523	CD
9	p24.1	5177533	rs1590803	9:5177533:C:T	T	C	-0.0964	0.0106	9.516e-20	----	51.2	6.152	3	0.1045	0.2932	UC
9	p24.1	5177533	rs1590803	9:5177533:C:T	T	C	-0.1017	0.0088	6.819e-31	----	42.6	5.229	3	0.1558	0.2932	IBD
9	p24.1	5177573	rs1590804	9:5177573:C:T	T	C	-0.1133	0.0133	1.612e-17	----	46.3	5.582	3	0.1338	0.4523	CD
9	p24.1	5177573	rs1590804	9:5177573:C:T	T	C	-0.0965	0.0106	8.725e-20	----	51.7	6.207	3	0.102	0.2932	UC
9	p24.1	5177573	rs1590804	9:5177573:C:T	T	C	-0.1018	0.0088	5.974e-31	----	43.5	5.312	3	0.1504	0.2932	IBD
9	p24.1	5177680	rs7022901	9:5177680:C:G	C	G	-0.1123	0.0134	5.266e-17	----	44.6	5.416	3	0.1437	0.4523	CD
9	p24.1	5177680	rs7022901	9:5177680:C:G	C	G	-0.0943	0.0107	1.217e-18	----	44	5.357	3	0.1475	0.2922	UC
9	p24.1	5177680	rs7022901	9:5177680:C:G	C	G	-0.1003	0.0088	4.292e-30	----	34.5	4.579	3	0.2053	0.2922	IBD
9	p24.1	5177685	rs7038813	9:5177685:A:G	A	G	-0.1112	0.0134	1.054e-16	----	42.7	5.233	3	0.1555	0.4543	CD
9	p24.1	5177685	rs7038813	9:5177685:A:G	A	G	-0.0944	0.0107	1.12e-18	----	44.7	5.43	3	0.1429	0.2922	UC
9	p24.1	5177685	rs7038813	9:5177685:A:G	A	G	-0.1	0.0088	6.345e-30	----	34.3	4.569	3	0.2062	0.2922	IBD
9	p24.1	5177872	rs12341844	9:5177872:C:T	T	C	0.1005	0.0181	2.816e-08	?+++	55.5	4.492	2	0.1058	0.4533	CD
9	p24.1	5177872	rs12341844	9:5177872:C:T	T	C	0.0857	0.0129	3.065e-11	?+++	48.2	3.863	2	0.1449	0.2932	UC
9	p24.1	5177872	rs12341844	9:5177872:C:T	T	C	0.0919	0.0107	8.789e-18	?+++	21.7	2.554	2	0.2788	0.2932	IBD
9	p24.1	5177937	rs60460912	9:5177937:A:G	A	G	0.113	0.0133	1.958e-17	++++	46	5.556	3	0.1353	0.4533	CD
9	p24.1	5177937	rs60460912	9:5177937:A:G	A	G	0.0965	0.0106	8.725e-20	++++	52.4	6.309	3	0.09752	0.2932	UC
9	p24.1	5177937	rs60460912	9:5177937:A:G	A	G	0.1017	0.0088	6.819e-31	++++	42.2	5.192	3	0.1583	0.2932	IBD
9	p24.1	5178001	rs61131640	9:5178001:A:G	A	G	-0.1125	0.0133	2.705e-17	----	45.3	5.484	3	0.1396	0.4533	CD
9	p24.1	5178001	rs61131640	9:5178001:A:G	A	G	-0.0977	0.0106	3.056e-20	----	55.5	6.737	3	0.08077	0.2932	UC
9	p24.1	5178001	rs61131640	9:5178001:A:G	A	G	-0.1021	0.0088	4.013e-31	----	44.8	5.436	3	0.1425	0.2932	IBD
9	p24.1	5178579	rs12343038	9:5178579:C:T	T	C	0.1137	0.0133	1.243e-17	++++	46.3	5.59	3	0.1333	0.4533	CD
9	p24.1	5178579	rs12343038	9:5178579:C:T	T	C	0.0967	0.0106	7.332e-20	++++	52.3	6.285	3	0.09856	0.2932	UC
9	p24.1	5178579	rs12343038	9:5178579:C:T	T	C	0.102	0.0088	4.582e-31	++++	44.7	5.428	3	0.143	0.2932	IBD
9	p24.1	5179002	rs7030853	9:5179002:C:T	T	C	0.1133	0.0133	1.612e-17	++++	46.1	5.569	3	0.1346	0.4533	CD
9	p24.1	5179002	rs7030853	9:5179002:C:T	T	C	0.0972	0.0106	4.738e-20	++++	52.4	6.302	3	0.0978	0.2932	UC
9	p24.1	5179002	rs7030853	9:5179002:C:T	T	C	0.1022	0.0088	3.513e-31	++++	44.7	5.421	3	0.1434	0.2932	IBD
9	p24.1	5179865	rs7874624	9:5179865:A:G	A	G	-0.1129	0.0133	2.089e-17	----	44.7	5.426	3	0.1432	0.4533	CD
9	p24.1	5179865	rs7874624	9:5179865:A:G	A	G	-0.0967	0.0106	7.332e-20	----	51.8	6.23	3	0.1009	0.2952	UC
9	p24.1	5179865	rs7874624	9:5179865:A:G	A	G	-0.1015	0.0088	8.882e-31	----	44.4	5.399	3	0.1448	0.2952	IBD
9	p24.1	5179920	rs11795305	9:5179920:C:G	C	G	0.1148	0.0134	1.061e-17	++++	45.4	5.494	3	0.139	0.4533	CD
9	p24.1	5179920	rs11795305	9:5179920:C:G	C	G	0.1014	0.0107	2.626e-21	++++	61.7	7.842	3	0.04939	0.2863	UC
9	p24.1	5179920	rs11795305	9:5179920:C:G	C	G	0.1045	0.0088	1.596e-32	++++	53.5	6.45	3	0.09165	0.2863	IBD
9	p24.1	5180039	rs117035085	9:5180039:A:T	A	T	0.1138	0.0181	3.23e-10	++++	0	2.098	3	0.5524	0.05765	IBD
9	p24.1	5180065	rs113657238	9:5180065:C:T	T	C	-0.1016	0.0153	3.126e-11	----	74.2	11.644	3	0.008709	0.1034	UC
9	p24.1	5180065	rs113657238	9:5180065:C:T	T	C	-0.0976	0.0126	9.481e-15	----	62.6	8.032	3	0.04536	0.1034	IBD
9	p24.1	5180068	rs62543572	9:5180068:C:G	C	G	0.1147	0.0134	1.132e-17	++++	45.4	5.492	3	0.1391	0.4533	CD
9	p24.1	5180068	rs62543572	9:5180068:C:G	C	G	0.1015	0.0107	2.401e-21	++++	62.6	8.013	3	0.04573	0.2853	UC
9	p24.1	5180068	rs62543572	9:5180068:C:G	C	G	0.1046	0.0088	1.393e-32	++++	54.3	6.562	3	0.08725	0.2853	IBD
9	p24.1	5180315	rs10974990	9:5180315:C:T	T	C	0.1143	0.0133	8.4e-18	++++	47.5	5.711	3	0.1266	0.4533	CD
9	p24.1	5180315	rs10974990	9:5180315:C:T	T	C	0.0972	0.0106	4.738e-20	++++	57.5	7.053	3	0.07024	0.2922	UC
9	p24.1	5180315	rs10974990	9:5180315:C:T	T	C	0.1025	0.0088	2.357e-31	++++	49.4	5.925	3	0.1153	0.2922	IBD
9	p24.1	5180548	rs12115301	9:5180548:C:T	T	C	0.1143	0.0133	8.4e-18	++++	47.1	5.667	3	0.129	0.4553	CD
9	p24.1	5180548	rs12115301	9:5180548:C:T	T	C	0.0974	0.0106	3.977e-20	++++	61.2	7.723	3	0.05209	0.2893	UC
9	p24.1	5180548	rs12115301	9:5180548:C:T	T	C	0.1024	0.0088	2.693e-31	++++	52.4	6.297	3	0.09803	0.2893	IBD
9	p24.1	5180961	rs7029244	9:5180961:A:C	A	C	-0.1138	0.0133	1.165e-17	----	47	5.657	3	0.1295	0.4304	CD
9	p24.1	5180961	rs7029244	9:5180961:A:C	A	C	-0.0966	0.0106	7.998e-20	----	52.3	6.283	3	0.09861	0.2932	UC
9	p24.1	5180961	rs7029244	9:5180961:A:C	A	C	-0.102	0.0088	4.582e-31	----	44.5	5.401	3	0.1447	0.2932	IBD
9	p24.1	5180996	rs7032616	9:5180996:C:T	T	C	-0.1133	0.0133	1.612e-17	----	47	5.658	3	0.1295	0.4314	CD
9	p24.1	5180996	rs7032616	9:5180996:C:T	T	C	-0.0965	0.0106	8.725e-20	----	50.1	6.008	3	0.1112	0.2932	UC
9	p24.1	5180996	rs7032616	9:5180996:C:T	T	C	-0.1016	0.0088	7.783e-31	----	41.3	5.115	3	0.1636	0.2932	IBD
9	p24.1	5181467	rs7047795	9:5181467:C:T	T	C	0.114	0.0133	1.022e-17	++++	46.7	5.624	3	0.1314	0.2903	CD
9	p24.1	5181467	rs7047795	9:5181467:C:T	T	C	0.0969	0.0106	6.159e-20	++++	50.6	6.072	3	0.1082	0.2932	UC
9	p24.1	5181467	rs7047795	9:5181467:C:T	T	C	0.1021	0.0088	4.013e-31	++++	42.4	5.207	3	0.1573	0.2932	IBD
9	p24.1	5181610	rs7036536	9:5181610:C:T	T	C	-0.1135	0.0133	1.416e-17	----	46.2	5.571	3	0.1344	0.2903	CD
9	p24.1	5181610	rs7036536	9:5181610:C:T	T	C	-0.0969	0.0106	6.159e-20	----	52.9	6.37	3	0.09492	0.2932	UC
9	p24.1	5181610	rs7036536	9:5181610:C:T	T	C	-0.1021	0.0088	4.013e-31	----	44.2	5.379	3	0.146	0.2932	IBD
9	p24.1	5182159	rs10974993	9:5182159:C:T	T	C	0.1135	0.0133	1.416e-17	++++	46	5.558	3	0.1352	0.2495	CD
9	p24.1	5182159	rs10974993	9:5182159:C:T	T	C	0.097	0.0106	5.644e-20	++++	54.2	6.546	3	0.08787	0.2932	UC
9	p24.1	5182159	rs10974993	9:5182159:C:T	T	C	0.1021	0.0088	4.013e-31	++++	44.7	5.428	3	0.143	0.2932	IBD
9	p24.1	5182301	.	9:5182301:T:TA	T	TA	0.1125	0.0134	4.638e-17	++++	44.5	5.405	3	0.1444	0.1958	CD
9	p24.1	5182301	.	9:5182301:T:TA	T	TA	0.0978	0.0107	6.234e-20	++++	56.4	6.873	3	0.07606	0.2942	UC
9	p24.1	5182301	.	9:5182301:T:TA	T	TA	0.1021	0.0088	4.013e-31	++++	45.9	5.549	3	0.1358	0.2942	IBD
9	p24.1	5183028	rs9657576	9:5183028:G:T	T	G	-0.1136	0.0133	1.327e-17	----	47.5	5.712	3	0.1265	0.1958	CD
9	p24.1	5183028	rs9657576	9:5183028:G:T	T	G	-0.0968	0.0106	6.72e-20	----	54.3	6.571	3	0.0869	0.2932	UC
9	p24.1	5183028	rs9657576	9:5183028:G:T	T	G	-0.102	0.0088	4.582e-31	----	44.7	5.422	3	0.1434	0.2932	IBD
9	p24.1	5183892	rs7045342	9:5183892:C:T	T	C	-0.0949	0.014	1.214e-11	----	29.4	4.249	3	0.2358	0.2903	CD
9	p24.1	5183892	rs7045342	9:5183892:C:T	T	C	-0.0917	0.0111	1.441e-16	----	47.7	5.736	3	0.1252	0.2535	UC
9	p24.1	5183892	rs7045342	9:5183892:C:T	T	C	-0.0945	0.0092	9.449e-25	----	21.1	3.802	3	0.2837	0.2535	IBD
9	p24.1	5184222	rs12349508	9:5184222:G:T	T	G	-0.0954	0.0141	1.324e-11	----	30.7	4.329	3	0.2281	0.2903	CD
9	p24.1	5184222	rs12349508	9:5184222:G:T	T	G	-0.092	0.0111	1.149e-16	----	53.6	6.46	3	0.09126	0.2525	UC
9	p24.1	5184222	rs12349508	9:5184222:G:T	T	G	-0.0948	0.0092	6.735e-25	----	28.2	4.178	3	0.2429	0.2525	IBD
9	p24.1	5184449	rs7856912	9:5184449:A:G	A	G	0.0948	0.0141	1.775e-11	++++	24.5	3.973	3	0.2644	0.2087	CD
9	p24.1	5184449	rs7856912	9:5184449:A:G	A	G	0.091	0.0111	2.44e-16	++++	50.3	6.036	3	0.1099	0.2535	UC
9	p24.1	5184449	rs7856912	9:5184449:A:G	A	G	0.094	0.0092	1.657e-24	++++	22.3	3.86	3	0.2769	0.2535	IBD
9	p24.1	5187239	NA	9:5187239:T:TA	T	TA	-0.0897	0.0142	2.669e-10	?-?-	0	0.009	1	0.9254	NA	IBD
9	p24.1	5187941	rs12682672	9:5187941:C:T	T	C	-0.1107	0.0135	2.404e-16	----	28.4	4.188	3	0.2419	0.1869	CD
9	p24.1	5187941	rs12682672	9:5187941:C:T	T	C	-0.0951	0.0108	1.302e-18	----	26.2	4.064	3	0.2546	0.2893	UC
9	p24.1	5187941	rs12682672	9:5187941:C:T	T	C	-0.1002	0.0089	2.105e-29	----	27.5	4.136	3	0.2471	0.2893	IBD
9	p24.1	5188078	rs10758677	9:5188078:A:G	A	G	-0.082	0.0124	3.769e-11	----	0	0.203	3	0.9772	0.2694	CD
9	p24.1	5188078	rs10758677	9:5188078:A:G	A	G	-0.0773	0.01	1.075e-14	----	0	1.065	3	0.7856	0.5129	UC
9	p24.1	5188078	rs10758677	9:5188078:A:G	A	G	-0.0811	0.0083	1.498e-22	----	0	0.533	3	0.9115	0.5129	IBD
9	p24.1	5189773	rs11999802	9:5189773:G:T	T	G	-0.0926	0.0142	6.978e-11	----	0	2.505	3	0.4744	0.1779	CD
9	p24.1	5189773	rs11999802	9:5189773:G:T	T	G	-0.0891	0.0112	1.786e-15	----	9.8	3.325	3	0.3441	0.2584	UC
9	p24.1	5189773	rs11999802	9:5189773:G:T	T	G	-0.0918	0.0093	5.563e-23	----	0	2.879	3	0.4106	0.2584	IBD
9	p24.1	5190444	rs1322222	9:5190444:A:G	A	G	-0.1112	0.0135	1.765e-16	----	26.8	4.097	3	0.2512	0.1799	CD
9	p24.1	5190444	rs1322222	9:5190444:A:G	A	G	-0.094	0.0108	3.212e-18	----	7.8	3.253	3	0.3542	0.2893	UC
9	p24.1	5190444	rs1322222	9:5190444:A:G	A	G	-0.1	0.0089	2.715e-29	----	16.9	3.609	3	0.3069	0.2893	IBD
9	p24.1	5191128	rs7850294	9:5191128:A:G	A	G	-0.1119	0.0135	1.143e-16	----	28.9	4.219	3	0.2387	0.1799	CD
9	p24.1	5191128	rs7850294	9:5191128:A:G	A	G	-0.0938	0.0108	3.781e-18	----	4.5	3.14	3	0.3706	0.2903	UC
9	p24.1	5191128	rs7850294	9:5191128:A:G	A	G	-0.1001	0.0089	2.391e-29	----	15	3.529	3	0.3171	0.2903	IBD
9	p24.1	5191793	rs6476945	9:5191793:C:T	T	C	0.1103	0.0135	3.074e-16	++++	17.2	3.622	3	0.3053	0.1799	CD
9	p24.1	5191793	rs6476945	9:5191793:C:T	T	C	0.0923	0.0108	1.271e-17	++++	5.4	3.171	3	0.366	0.2873	UC
9	p24.1	5191793	rs6476945	9:5191793:C:T	T	C	0.0987	0.0089	1.405e-28	++++	15.7	3.558	3	0.3133	0.2873	IBD
9	p24.1	5192874	rs10122037	9:5192874:C:T	T	C	0.11	0.0135	3.695e-16	++++	14.7	3.515	3	0.3188	0.1799	CD
9	p24.1	5192874	rs10122037	9:5192874:C:T	T	C	0.0928	0.0108	8.503e-18	++++	13.5	3.467	3	0.325	0.2863	UC
9	p24.1	5192874	rs10122037	9:5192874:C:T	T	C	0.0994	0.0089	5.813e-29	++++	19.3	3.717	3	0.2937	0.2863	IBD
9	p24.1	5194521	rs16922772	9:5194521:A:C	A	C	0.1107	0.0135	2.404e-16	++++	20.1	3.754	3	0.2893	0.1799	CD
9	p24.1	5194521	rs16922772	9:5194521:A:C	A	C	0.0941	0.0108	2.96e-18	++++	30.6	4.321	3	0.2288	0.2833	UC
9	p24.1	5194521	rs16922772	9:5194521:A:C	A	C	0.0998	0.0089	3.501e-29	++++	30	4.283	3	0.2325	0.2833	IBD
9	p24.1	5195275	rs6476946	9:5195275:C:G	C	G	0.1108	0.0135	2.26e-16	++++	29.3	4.245	3	0.2362	0.1799	CD
9	p24.1	5195275	rs6476946	9:5195275:C:G	C	G	0.0931	0.0107	3.292e-18	++++	34.3	4.568	3	0.2063	0.2932	UC
9	p24.1	5195275	rs6476946	9:5195275:C:G	C	G	0.0987	0.0089	1.405e-28	++++	36.9	4.756	3	0.1906	0.2932	IBD
9	p24.1	5196253	rs2224571	9:5196253:A:C	A	C	-0.1064	0.0135	3.235e-15	----	37.4	4.79	3	0.1879	0.1799	CD
9	p24.1	5196253	rs2224571	9:5196253:A:C	A	C	-0.0902	0.0107	3.459e-17	----	40.1	5.01	3	0.171	0.2922	UC
9	p24.1	5196253	rs2224571	9:5196253:A:C	A	C	-0.0958	0.0089	5.089e-27	----	42.9	5.256	3	0.154	0.2922	IBD
9	p24.1	5196262	rs2038588	9:5196262:C:T	T	C	0.0759	0.0101	5.698e-14	++++	0	0.878	3	0.8308	0.5477	UC
9	p24.1	5196262	rs2038588	9:5196262:C:T	T	C	0.0761	0.0083	4.789e-20	++++	0	1.54	3	0.673	0.5477	IBD
9	p24.1	5196695	rs7874785	9:5196695:C:T	T	C	-0.1067	0.0134	1.683e-15	----	37.7	4.814	3	0.1859	0.1799	CD
9	p24.1	5196695	rs7874785	9:5196695:C:T	T	C	-0.0906	0.0107	2.512e-17	----	41.9	5.166	3	0.16	0.2913	UC
9	p24.1	5196695	rs7874785	9:5196695:C:T	T	C	-0.0958	0.0089	5.089e-27	----	43.8	5.339	3	0.1486	0.2913	IBD
9	p24.1	5197027	rs7848872	9:5197027:A:T	A	T	0.0768	0.0134	9.964e-09	?+++	31.9	2.939	2	0.2301	0.2614	UC
9	p24.1	5197027	rs7848872	9:5197027:A:T	A	T	0.0799	0.0112	9.754e-13	?+++	0	1.284	2	0.5264	0.2614	IBD
9	p24.1	5197436	rs16922773	9:5197436:G:T	T	G	-0.0889	0.0141	2.883e-10	----	7.2	3.233	3	0.357	0.1799	CD
9	p24.1	5197436	rs16922773	9:5197436:G:T	T	G	-0.0861	0.0112	1.5e-14	----	36.5	4.724	3	0.1932	0.2614	UC
9	p24.1	5197436	rs16922773	9:5197436:G:T	T	G	-0.0889	0.0092	4.328e-22	----	15.4	3.546	3	0.3149	0.2614	IBD
9	p24.1	5198335	rs11790596	9:5198335:C:T	T	C	-0.1074	0.0134	1.102e-15	----	36.9	4.754	3	0.1907	0.165	CD
9	p24.1	5198335	rs11790596	9:5198335:C:T	T	C	-0.0902	0.0107	3.459e-17	----	41.3	5.115	3	0.1636	0.2952	UC
9	p24.1	5198335	rs11790596	9:5198335:C:T	T	C	-0.0961	0.0088	9.203e-28	----	43.4	5.303	3	0.1509	0.2952	IBD
9	p24.1	5198781	rs7036761	9:5198781:G:T	T	G	0.0909	0.0141	1.142e-10	++++	0	2.743	3	0.4329	0.165	CD
9	p24.1	5198781	rs7036761	9:5198781:G:T	T	G	0.0873	0.0112	6.459e-15	++++	35.6	4.656	3	0.1988	0.2614	UC
9	p24.1	5198781	rs7036761	9:5198781:G:T	T	G	0.0904	0.0092	8.693e-23	++++	4.8	3.151	3	0.3689	0.2614	IBD
9	p24.1	5199750	rs7869015	9:5199750:C:T	T	C	0.1072	0.0134	1.244e-15	++++	36.1	4.694	3	0.1956	0.165	CD
9	p24.1	5199750	rs7869015	9:5199750:C:T	T	C	0.0889	0.0107	9.699e-17	++++	34.7	4.594	3	0.2041	0.2942	UC
9	p24.1	5199750	rs7869015	9:5199750:C:T	T	C	0.0952	0.0088	2.823e-27	++++	38.1	4.845	3	0.1835	0.2942	IBD
9	p24.1	5200060	rs10491651	9:5200060:A:G	A	G	-0.1052	0.0134	4.136e-15	----	31.6	4.389	3	0.2224	0.165	CD
9	p24.1	5200060	rs10491651	9:5200060:A:G	A	G	-0.0883	0.0107	1.553e-16	----	37.7	4.816	3	0.1857	0.2903	UC
9	p24.1	5200060	rs10491651	9:5200060:A:G	A	G	-0.094	0.0089	4.48e-26	----	37.9	4.834	3	0.1843	0.2903	IBD
9	p24.1	5200127	rs16922779	9:5200127:A:G	A	G	0.1061	0.0134	2.415e-15	++++	31.7	4.392	3	0.2221	0.165	CD
9	p24.1	5200127	rs16922779	9:5200127:A:G	A	G	0.0872	0.0107	3.653e-16	++++	40	4.997	3	0.172	0.2932	UC
9	p24.1	5200127	rs16922779	9:5200127:A:G	A	G	0.0937	0.0089	6.412e-26	++++	43.7	5.327	3	0.1494	0.2932	IBD
9	p24.1	5200409	rs16922785	9:5200409:C:G	C	G	-0.0889	0.0141	2.883e-10	----	0	2.936	3	0.4016	0.165	CD
9	p24.1	5200409	rs16922785	9:5200409:C:G	C	G	-0.0841	0.0112	5.961e-14	----	32.6	4.454	3	0.2164	0.2614	UC
9	p24.1	5200409	rs16922785	9:5200409:C:G	C	G	-0.0877	0.0092	1.534e-21	----	11.8	3.402	3	0.3337	0.2614	IBD
9	p24.1	5200524	rs59053556	9:5200524:A:G	A	G	0.0939	0.0151	5.018e-10	?+?+	24.2	1.318	1	0.2509	0.2913	IBD
9	p24.1	5200714	rs16922786	9:5200714:A:G	A	G	-0.1051	0.0134	4.389e-15	----	31.4	4.374	3	0.2238	0.165	CD
9	p24.1	5200714	rs16922786	9:5200714:A:G	A	G	-0.088	0.0107	1.963e-16	----	34.1	4.555	3	0.2075	0.2903	UC
9	p24.1	5200714	rs16922786	9:5200714:A:G	A	G	-0.0939	0.0089	5.049e-26	----	34.6	4.587	3	0.2047	0.2903	IBD
9	p24.1	5201431	.	9:5201431:A:ATTG	A	ATTG	0.1031	0.0152	1.178e-11	+?++	52.8	4.242	2	0.1199	0.165	CD
9	p24.1	5201431	.	9:5201431:A:ATTG	A	ATTG	0.0817	0.0121	1.458e-11	+?++	52.9	4.246	2	0.1197	0.2883	UC
9	p24.1	5201431	.	9:5201431:A:ATTG	A	ATTG	0.0897	0.01	2.965e-19	+?++	53.8	4.332	2	0.1147	0.2883	IBD
9	p24.1	5201515	rs143523391	9:5201515:A:AAC	A	AAC	-0.0718	0.0131	4.231e-08	??--	0	0.003	1	0.9565	0.2883	IBD
9	p24.1	5201675	rs62543573	9:5201675:A:G	A	G	-0.1052	0.0134	4.136e-15	----	29.3	4.245	3	0.2362	0.165	CD
9	p24.1	5201675	rs62543573	9:5201675:A:G	A	G	-0.087	0.0107	4.263e-16	----	40.6	5.051	3	0.1681	0.2893	UC
9	p24.1	5201675	rs62543573	9:5201675:A:G	A	G	-0.093	0.0089	1.474e-25	----	41.9	5.167	3	0.16	0.2893	IBD
9	p24.1	5202830	rs17492549	9:5202830:A:C	A	C	-0.1054	0.0134	3.671e-15	----	31.8	4.4	3	0.2214	0.165	CD
9	p24.1	5202830	rs17492549	9:5202830:A:C	A	C	-0.0882	0.0107	1.68e-16	----	37.6	4.809	3	0.1863	0.2913	UC
9	p24.1	5202830	rs17492549	9:5202830:A:C	A	C	-0.0941	0.0089	3.974e-26	----	37.7	4.815	3	0.1858	0.2913	IBD
9	p24.1	5202952	.	9:5202952:G:GT	G	GT	0.1062	0.0134	2.275e-15	++++	32.1	4.416	3	0.2199	0.165	CD
9	p24.1	5202952	.	9:5202952:G:GT	G	GT	0.0862	0.0107	7.878e-16	++++	32.8	4.466	3	0.2153	0.2922	UC
9	p24.1	5202952	.	9:5202952:G:GT	G	GT	0.0932	0.0089	1.163e-25	++++	36.4	4.714	3	0.194	0.2922	IBD
9	p24.1	5203054	rs10491650	9:5203054:C:T	T	C	-0.1043	0.0134	7.05e-15	----	26.2	4.064	3	0.2547	0.165	CD
9	p24.1	5203054	rs10491650	9:5203054:C:T	T	C	-0.0868	0.0107	4.973e-16	----	37.7	4.813	3	0.186	0.2893	UC
9	p24.1	5203054	rs10491650	9:5203054:C:T	T	C	-0.0927	0.0089	2.102e-25	----	38.5	4.876	3	0.1811	0.2893	IBD
9	p24.1	5203292	rs17426903	9:5203292:A:C	A	C	-0.0884	0.0141	3.622e-10	----	2.3	3.072	3	0.3807	0.165	CD
9	p24.1	5203292	rs17426903	9:5203292:A:C	A	C	-0.0845	0.0111	2.686e-14	----	31.9	4.405	3	0.2209	0.2614	UC
9	p24.1	5203292	rs17426903	9:5203292:A:C	A	C	-0.0875	0.0092	1.891e-21	----	12	3.41	3	0.3327	0.2614	IBD
9	p24.1	5203564	rs34083427	9:5203564:C:CA	CA	C	0.1061	0.0135	3.864e-15	++++	33.7	4.522	3	0.2103	0.1233	CD
9	p24.1	5203564	rs34083427	9:5203564:C:CA	CA	C	0.0884	0.0108	2.719e-16	++++	40.5	5.041	3	0.1688	0.2913	UC
9	p24.1	5203564	rs34083427	9:5203564:C:CA	CA	C	0.0946	0.0089	2.179e-26	++++	37	4.759	3	0.1903	0.2913	IBD
9	p24.1	5203866	rs4560849	9:5203866:C:G	C	G	-0.1051	0.0134	4.389e-15	----	25.4	4.024	3	0.2589	0.1233	CD
9	p24.1	5203866	rs4560849	9:5203866:C:G	C	G	-0.0884	0.0107	1.436e-16	----	33	4.479	3	0.2142	0.2903	UC
9	p24.1	5203866	rs4560849	9:5203866:C:G	C	G	-0.094	0.0089	4.48e-26	----	31.6	4.383	3	0.223	0.2903	IBD
9	p24.1	5204090	rs62543574	9:5204090:A:T	A	T	-0.105	0.0134	4.658e-15	----	31.1	4.355	3	0.2256	0.1233	CD
9	p24.1	5204090	rs62543574	9:5204090:A:T	A	T	-0.0879	0.0107	2.122e-16	----	34.4	4.57	3	0.2061	0.2913	UC
9	p24.1	5204090	rs62543574	9:5204090:A:T	A	T	-0.0938	0.0089	5.691e-26	----	35.7	4.666	3	0.198	0.2913	IBD
9	p24.1	5204279	rs6476947	9:5204279:A:G	A	G	-0.1051	0.0134	4.389e-15	----	31.2	4.364	3	0.2248	0.1233	CD
9	p24.1	5204279	rs6476947	9:5204279:A:G	A	G	-0.0878	0.0107	2.294e-16	----	34.6	4.591	3	0.2043	0.2913	UC
9	p24.1	5204279	rs6476947	9:5204279:A:G	A	G	-0.0937	0.0089	6.412e-26	----	35.8	4.671	3	0.1975	0.2913	IBD
9	p24.1	5204404	rs6476948	9:5204404:C:T	T	C	0.1049	0.0134	4.943e-15	++++	30.7	4.33	3	0.2279	0.1233	CD
9	p24.1	5204404	rs6476948	9:5204404:C:T	T	C	0.0879	0.0107	2.122e-16	++++	34.4	4.576	3	0.2056	0.2913	UC
9	p24.1	5204404	rs6476948	9:5204404:C:T	T	C	0.0937	0.0089	6.412e-26	++++	34.8	4.601	3	0.2035	0.2913	IBD
9	p24.1	5204705	rs7856773	9:5204705:C:T	T	C	-0.1052	0.0134	4.136e-15	----	31.5	4.378	3	0.2235	0.1243	CD
9	p24.1	5204705	rs7856773	9:5204705:C:T	T	C	-0.0884	0.0107	1.436e-16	----	37.4	4.79	3	0.1878	0.2913	UC
9	p24.1	5204705	rs7856773	9:5204705:C:T	T	C	-0.094	0.0089	4.48e-26	----	36.8	4.745	3	0.1915	0.2913	IBD
9	p24.1	5206800	rs113683988	9:5206800:C:T	T	C	-0.0931	0.0131	1.187e-12	----	0	2.103	3	0.5513	0.1322	CD
9	p24.1	5206800	rs113683988	9:5206800:C:T	T	C	-0.0834	0.0105	1.976e-15	----	0	1.543	3	0.6724	0.3221	UC
9	p24.1	5206800	rs113683988	9:5206800:C:T	T	C	-0.0875	0.0087	8.516e-24	----	0	1.434	3	0.6975	0.3221	IBD
9	p24.1	5206829	rs112603351	9:5206829:A:G	A	G	0.0944	0.0131	5.757e-13	++++	0	1.971	3	0.5784	0.1312	CD
9	p24.1	5206829	rs112603351	9:5206829:A:G	A	G	0.0838	0.0105	1.452e-15	++++	0	1.473	3	0.6886	0.3221	UC
9	p24.1	5206829	rs112603351	9:5206829:A:G	A	G	0.0881	0.0087	4.217e-24	++++	0	1.337	3	0.7204	0.3221	IBD
9	p24.1	5207294	rs72701680	9:5207294:A:T	A	T	-0.0957	0.0131	2.766e-13	----	0	2.08	3	0.5559	0.1342	CD
9	p24.1	5207294	rs72701680	9:5207294:A:T	A	T	-0.0841	0.0105	1.152e-15	----	0	1.602	3	0.6589	0.3231	UC
9	p24.1	5207294	rs72701680	9:5207294:A:T	A	T	-0.0884	0.0087	2.963e-24	----	0	1.438	3	0.6967	0.3231	IBD
9	p24.1	5208025	rs72701682	9:5208025:A:G	A	G	-0.0964	0.0132	2.814e-13	----	0	2.343	3	0.5043	0.1342	CD
9	p24.1	5208025	rs72701682	9:5208025:A:G	A	G	-0.0877	0.0106	1.3e-16	----	0	2.468	3	0.4812	0.3191	UC
9	p24.1	5208025	rs72701682	9:5208025:A:G	A	G	-0.0911	0.0087	1.171e-25	----	0	2.193	3	0.5333	0.3191	IBD
9	p24.1	5208048	rs6476949	9:5208048:A:G	A	G	0.0927	0.0131	1.48e-12	++++	0	2.092	3	0.5536	0.1322	CD
9	p24.1	5208048	rs6476949	9:5208048:A:G	A	G	0.083	0.0105	2.684e-15	++++	0	1.477	3	0.6875	0.326	UC
9	p24.1	5208048	rs6476949	9:5208048:A:G	A	G	0.087	0.0087	1.524e-23	++++	0	1.314	3	0.7257	0.326	IBD
9	p24.1	5209433	rs1590268	9:5209433:A:T	A	T	0.0951	0.0131	3.884e-13	++++	0	1.856	3	0.6029	0.1342	CD
9	p24.1	5209433	rs1590268	9:5209433:A:T	A	T	0.085	0.0105	5.715e-16	++++	0	1.81	3	0.6127	0.3231	UC
9	p24.1	5209433	rs1590268	9:5209433:A:T	A	T	0.0888	0.0087	1.847e-24	++++	0	1.549	3	0.6711	0.3231	IBD
9	p24.1	5209797	rs7858422	9:5209797:G:T	T	G	0.0946	0.0131	5.146e-13	++++	0	1.874	3	0.599	0.1332	CD
9	p24.1	5209797	rs7858422	9:5209797:G:T	T	G	0.0824	0.0105	4.24e-15	++++	0	1.571	3	0.6659	0.3221	UC
9	p24.1	5209797	rs7858422	9:5209797:G:T	T	G	0.087	0.0087	1.524e-23	++++	0	1.54	3	0.673	0.3221	IBD
9	p24.1	5209804	rs7874495	9:5209804:A:G	A	G	-0.0952	0.0131	3.671e-13	----	0	1.737	3	0.6288	0.1352	CD
9	p24.1	5209804	rs7874495	9:5209804:A:G	A	G	-0.0816	0.0105	7.761e-15	----	0	1.129	3	0.77	0.326	UC
9	p24.1	5209804	rs7874495	9:5209804:A:G	A	G	-0.0869	0.0087	1.711e-23	----	0	1.227	3	0.7464	0.326	IBD
9	p24.1	5210671	rs7850228	9:5210671:C:G	C	G	-0.0941	0.0131	6.81e-13	----	0	1.93	3	0.5871	0.1332	CD
9	p24.1	5210671	rs7850228	9:5210671:C:G	C	G	-0.0844	0.0105	9.125e-16	----	0	1.584	3	0.663	0.3241	UC
9	p24.1	5210671	rs7850228	9:5210671:C:G	C	G	-0.0882	0.0087	3.75e-24	----	0	1.448	3	0.6944	0.3241	IBD
9	p24.1	5210936	rs7868706	9:5210936:G:T	T	G	-0.094	0.0131	7.201e-13	----	0	1.964	3	0.5799	0.169	CD
9	p24.1	5210936	rs7868706	9:5210936:G:T	T	G	-0.084	0.0105	1.244e-15	----	0	1.63	3	0.6525	0.3241	UC
9	p24.1	5210936	rs7868706	9:5210936:G:T	T	G	-0.0878	0.0087	5.996e-24	----	0	1.471	3	0.689	0.3241	IBD
9	p24.1	5211297	rs12342390	9:5211297:A:G	A	G	0.093	0.0131	1.254e-12	++++	0	1.739	3	0.6282	0.168	CD
9	p24.1	5211297	rs12342390	9:5211297:A:G	A	G	0.0826	0.0105	3.642e-15	++++	0	1.564	3	0.6676	0.3221	UC
9	p24.1	5211297	rs12342390	9:5211297:A:G	A	G	0.0866	0.0087	2.422e-23	++++	0	1.448	3	0.6944	0.3221	IBD
9	p24.1	5212254	rs10815172	9:5212254:A:T	A	T	0.0938	0.0131	8.05e-13	++++	0	1.892	3	0.5952	0.1243	CD
9	p24.1	5212254	rs10815172	9:5212254:A:T	A	T	0.0844	0.0105	9.125e-16	++++	0	1.546	3	0.6717	0.3241	UC
9	p24.1	5212254	rs10815172	9:5212254:A:T	A	T	0.0883	0.0087	3.333e-24	++++	0	1.429	3	0.6987	0.3241	IBD
9	p24.1	5213687	rs10975003	9:5213687:C:T	T	C	-0.0841	0.0128	5.021e-11	----	0	1.292	3	0.731	0.1252	CD
9	p24.1	5213687	rs10975003	9:5213687:C:T	T	C	-0.0785	0.0103	2.51e-14	----	0	0.479	3	0.9235	0.3519	UC
9	p24.1	5213687	rs10975003	9:5213687:C:T	T	C	-0.0809	0.0085	1.771e-21	----	0	0.521	3	0.9142	0.3519	IBD
9	p24.1	5215064	rs4008433	9:5215064:G:T	T	G	-0.073	0.0103	1.367e-12	----	0	1.499	3	0.6824	0.5845	UC
9	p24.1	5215064	rs4008433	9:5215064:G:T	T	G	-0.0718	0.0085	2.987e-17	----	0	2.242	3	0.5237	0.5845	IBD
9	p24.1	5215926	rs12343727	9:5215926:A:G	A	G	-0.0835	0.0128	6.871e-11	----	0	0.945	3	0.8144	0.161	CD
9	p24.1	5215926	rs12343727	9:5215926:A:G	A	G	-0.0787	0.0104	3.81e-14	----	0	0.517	3	0.9152	0.3489	UC
9	p24.1	5215926	rs12343727	9:5215926:A:G	A	G	-0.0811	0.0085	1.412e-21	----	0	0.392	3	0.9419	0.3489	IBD
9	p24.1	5215954	rs12347799	9:5215954:A:G	A	G	0.0828	0.0128	9.882e-11	++++	0	0.895	3	0.8267	0.4652	CD
9	p24.1	5215954	rs12347799	9:5215954:A:G	A	G	0.0786	0.0103	2.328e-14	++++	0	0.55	3	0.9078	0.3489	UC
9	p24.1	5215954	rs12347799	9:5215954:A:G	A	G	0.0809	0.0085	1.771e-21	++++	0	0.388	3	0.9428	0.3489	IBD
9	p24.1	5217139	rs10283734	9:5217139:A:T	A	T	-0.1068	0.0134	1.585e-15	----	3.3	3.104	3	0.3759	0.4722	CD
9	p24.1	5217139	rs10283734	9:5217139:A:T	A	T	-0.0884	0.0107	1.436e-16	----	11.5	3.391	3	0.3352	0.2942	UC
9	p24.1	5217139	rs10283734	9:5217139:A:T	A	T	-0.0945	0.0088	6.703e-27	----	17.6	3.643	3	0.3027	0.2942	IBD
9	p24.1	5218416	rs6476950	9:5218416:A:T	A	T	-0.106	0.0134	2.565e-15	----	6.4	3.203	3	0.3613	0.4771	CD
9	p24.1	5218416	rs6476950	9:5218416:A:T	A	T	-0.088	0.0107	1.963e-16	----	13.8	3.481	3	0.3233	0.2942	UC
9	p24.1	5218416	rs6476950	9:5218416:A:T	A	T	-0.0939	0.0089	5.049e-26	----	19	3.705	3	0.2951	0.2942	IBD
9	p24.1	5218713	.	9:5218713:T:TA	T	TA	0.0939	0.0132	1.13e-12	++++	0	2.658	3	0.4474	0.4771	CD
9	p24.1	5218713	.	9:5218713:T:TA	T	TA	0.0836	0.0106	3.101e-15	++++	1.7	3.053	3	0.3836	0.3161	UC
9	p24.1	5218713	.	9:5218713:T:TA	T	TA	0.0871	0.0087	1.357e-23	++++	0	2.459	3	0.4828	0.3161	IBD
9	p24.1	5219131	rs1575281	9:5219131:C:T	T	C	-0.0933	0.0131	1.063e-12	----	0	2.728	3	0.4355	0.3419	CD
9	p24.1	5219131	rs1575281	9:5219131:C:T	T	C	-0.0822	0.0105	4.934e-15	----	0	2.637	3	0.4511	0.3171	UC
9	p24.1	5219131	rs1575281	9:5219131:C:T	T	C	-0.0861	0.0087	4.309e-23	----	0	2.338	3	0.5053	0.3171	IBD
9	p24.1	5220397	rs10975009	9:5220397:G:T	T	G	-0.0955	0.0131	3.098e-13	----	0	2.964	3	0.3972	0.2922	CD
9	p24.1	5220397	rs10975009	9:5220397:G:T	T	G	-0.0825	0.0105	3.93e-15	----	0	2.499	3	0.4755	0.3181	UC
9	p24.1	5220397	rs10975009	9:5220397:G:T	T	G	-0.087	0.0087	1.524e-23	----	0	2.556	3	0.4653	0.3181	IBD
9	p24.1	5220489	rs61657529	9:5220489:A:C	A	C	-0.0736	0.0128	8.924e-09	?---	0	1.536	2	0.4639	0.3151	UC
9	p24.1	5220489	rs61657529	9:5220489:A:C	A	C	-0.0783	0.0106	1.504e-13	?---	0	0.875	2	0.6458	0.3151	IBD
9	p24.1	5221614	rs6476951	9:5221614:A:G	A	G	-0.0938	0.0131	8.05e-13	----	0	2.827	3	0.419	0.3688	CD
9	p24.1	5221614	rs6476951	9:5221614:A:G	A	G	-0.0821	0.0105	5.322e-15	----	0	2.603	3	0.457	0.3181	UC
9	p24.1	5221614	rs6476951	9:5221614:A:G	A	G	-0.0863	0.0087	3.423e-23	----	0	2.43	3	0.488	0.3181	IBD
9	p24.1	5221818	rs4142064	9:5221818:C:T	T	C	0.0959	0.0132	3.726e-13	++++	0	2.963	3	0.3974	0.4702	CD
9	p24.1	5221818	rs4142064	9:5221818:C:T	T	C	0.0855	0.0106	7.262e-16	++++	15.2	3.538	3	0.3158	0.3111	UC
9	p24.1	5221818	rs4142064	9:5221818:C:T	T	C	0.0889	0.0087	1.64e-24	++++	5.5	3.175	3	0.3654	0.3111	IBD
9	p24.1	5222208	rs4425810	9:5222208:A:G	A	G	-0.0974	0.0132	1.597e-13	----	6.8	3.218	3	0.3592	0.4652	CD
9	p24.1	5222208	rs4425810	9:5222208:A:G	A	G	-0.0866	0.0105	1.616e-16	----	6.4	3.205	3	0.361	0.3151	UC
9	p24.1	5222208	rs4425810	9:5222208:A:G	A	G	-0.0899	0.0087	4.98e-25	----	5.3	3.168	3	0.3664	0.3151	IBD
9	p24.1	5224676	rs60768043	9:5224676:G:T	T	G	-0.0998	0.0133	6.201e-14	----	11.9	3.407	3	0.3331	0.2922	CD
9	p24.1	5224676	rs60768043	9:5224676:G:T	T	G	-0.0884	0.0106	7.453e-17	----	25.6	4.032	3	0.258	0.3101	UC
9	p24.1	5224676	rs60768043	9:5224676:G:T	T	G	-0.0921	0.0088	1.239e-25	----	6.4	3.205	3	0.3611	0.3101	IBD
9	p24.1	5226484	rs7036833	9:5226484:A:G	A	G	0.1005	0.0133	4.144e-14	++++	17.2	3.624	3	0.305	0.4632	CD
9	p24.1	5226484	rs7036833	9:5226484:A:G	A	G	0.087	0.0106	2.258e-16	++++	6	3.192	3	0.363	0.3111	UC
9	p24.1	5226484	rs7036833	9:5226484:A:G	A	G	0.0916	0.0088	2.254e-25	++++	8.8	3.29	3	0.3491	0.3111	IBD
9	p24.1	5229116	rs10114531	9:5229116:A:G	A	G	-0.099	0.0132	6.382e-14	----	16.2	3.578	3	0.3108	0.2913	CD
9	p24.1	5229116	rs10114531	9:5229116:A:G	A	G	-0.0842	0.0106	1.967e-15	----	0	2.644	3	0.4498	0.3151	UC
9	p24.1	5229116	rs10114531	9:5229116:A:G	A	G	-0.0893	0.0087	1.02e-24	----	0	2.921	3	0.404	0.3151	IBD
9	p24.1	5229353	rs10115208	9:5229353:C:T	T	C	-0.1008	0.0132	2.234e-14	----	18.8	3.696	3	0.2962	0.2922	CD
9	p24.1	5229353	rs10115208	9:5229353:C:T	T	C	-0.0849	0.0106	1.152e-15	----	0	2.795	3	0.4244	0.3161	UC
9	p24.1	5229353	rs10115208	9:5229353:C:T	T	C	-0.0902	0.0087	3.474e-25	----	2.2	3.067	3	0.3814	0.3161	IBD
9	p24.1	5229392	rs74332040	9:5229392:A:G	A	G	0.108	0.0192	1.855e-08	++++	0	0.328	3	0.9547	0.05467	IBD
9	p24.1	5229419	rs72701691	9:5229419:A:T	A	T	0.0988	0.0156	2.399e-10	++++	62.2	7.93	3	0.04749	0.1004	UC
9	p24.1	5229419	rs72701691	9:5229419:A:T	A	T	0.0963	0.0129	8.323e-14	++++	45.5	5.506	3	0.1383	0.1004	IBD
9	p24.1	5230371	rs2093446	9:5230371:C:G	C	G	0.0981	0.0133	1.632e-13	++++	13.8	3.481	3	0.3233	0.3688	CD
9	p24.1	5230371	rs2093446	9:5230371:C:G	C	G	0.0876	0.0107	2.68e-16	++++	14.4	3.503	3	0.3203	0.3052	UC
9	p24.1	5230371	rs2093446	9:5230371:C:G	C	G	0.0908	0.0088	5.832e-25	++++	0	2.771	3	0.4282	0.3052	IBD
9	p24.1	5230374	rs2093447	9:5230374:G:T	T	G	0.0976	0.0133	2.162e-13	++++	11.6	3.395	3	0.3346	0.3688	CD
9	p24.1	5230374	rs2093447	9:5230374:G:T	T	G	0.0878	0.0107	2.294e-16	++++	20	3.751	3	0.2897	0.3052	UC
9	p24.1	5230374	rs2093447	9:5230374:G:T	T	G	0.0908	0.0088	5.832e-25	++++	0	2.859	3	0.4138	0.3052	IBD
9	p24.1	5230444	rs2093448	9:5230444:G:T	T	G	-0.1001	0.0133	5.219e-14	----	15	3.528	3	0.3171	0.3688	CD
9	p24.1	5230444	rs2093448	9:5230444:G:T	T	G	-0.0862	0.0106	4.22e-16	----	0	2.789	3	0.4253	0.3101	UC
9	p24.1	5230444	rs2093448	9:5230444:G:T	T	G	-0.091	0.0088	4.602e-25	----	0	2.629	3	0.4525	0.3101	IBD
9	p24.1	5230447	rs2104166	9:5230447:C:T	T	C	-0.0994	0.0133	7.798e-14	----	15.6	3.556	3	0.3136	0.4642	CD
9	p24.1	5230447	rs2104166	9:5230447:C:T	T	C	-0.0866	0.0106	3.089e-16	----	0	2.896	3	0.4079	0.3111	UC
9	p24.1	5230447	rs2104166	9:5230447:C:T	T	C	-0.091	0.0088	4.602e-25	----	0	2.689	3	0.4422	0.3111	IBD
9	p24.1	5231712	rs12720	9:5231712:A:T	A	T	0.1122	0.0136	1.584e-16	++++	24.9	3.994	3	0.2621	0.4553	CD
9	p24.1	5231712	rs12720	9:5231712:A:T	A	T	0.0915	0.0108	2.408e-17	++++	32.1	4.419	3	0.2196	0.2883	UC
9	p24.1	5231712	rs12720	9:5231712:A:T	A	T	0.0979	0.0089	3.821e-28	++++	39	4.915	3	0.1781	0.2883	IBD
9	p24.1	5232299	rs3780382	9:5232299:A:G	A	G	0.1107	0.0136	3.962e-16	++++	20	3.752	3	0.2896	0.4523	CD
9	p24.1	5232299	rs3780382	9:5232299:A:G	A	G	0.0916	0.0108	2.223e-17	++++	34.9	4.607	3	0.2029	0.2903	UC
9	p24.1	5232299	rs3780382	9:5232299:A:G	A	G	0.0977	0.0089	4.902e-28	++++	39.2	4.932	3	0.1768	0.2903	IBD
9	p24.1	5232409	rs3780383	9:5232409:C:G	C	G	0.112	0.0136	1.791e-16	++++	24	3.948	3	0.2671	0.325	CD
9	p24.1	5232409	rs3780383	9:5232409:C:G	C	G	0.0922	0.0108	1.377e-17	++++	42.8	5.249	3	0.1545	0.2843	UC
9	p24.1	5232409	rs3780383	9:5232409:C:G	C	G	0.0982	0.0089	2.628e-28	++++	42.3	5.197	3	0.1579	0.2843	IBD
9	p24.1	5233054	rs1555476	9:5233054:C:T	T	C	-0.1114	0.0136	2.587e-16	----	24.8	3.99	3	0.2626	0.3101	CD
9	p24.1	5233054	rs1555476	9:5233054:C:T	T	C	-0.0927	0.0108	9.216e-18	----	47.8	5.745	3	0.1247	0.2843	UC
9	p24.1	5233054	rs1555476	9:5233054:C:T	T	C	-0.0982	0.0089	2.628e-28	----	45.1	5.468	3	0.1406	0.2843	IBD
9	p24.1	5233557	.	9:5233557:T:TG	T	TG	0.1124	0.0136	1.4e-16	++++	28.9	4.219	3	0.2388	0.4692	CD
9	p24.1	5233557	.	9:5233557:T:TG	T	TG	0.0924	0.0109	2.309e-17	++++	49.1	5.896	3	0.1168	0.2843	UC
9	p24.1	5233557	.	9:5233557:T:TG	T	TG	0.0983	0.009	9.026e-28	++++	48.1	5.782	3	0.1227	0.2843	IBD
9	p24.1	5236822	rs7027871	9:5236822:C:G	C	G	-0.1077	0.0135	1.49e-15	----	32.4	4.435	3	0.2182	0.4692	CD
9	p24.1	5236822	rs7027871	9:5236822:C:G	C	G	-0.0867	0.0107	5.371e-16	----	33.4	4.505	3	0.2119	0.2942	UC
9	p24.1	5236822	rs7027871	9:5236822:C:G	C	G	-0.0942	0.0089	3.525e-26	----	32.6	4.452	3	0.2166	0.2942	IBD
9	p24.1	5236924	rs6476952	9:5236924:C:T	T	C	-0.1108	0.0135	2.26e-16	----	38.2	4.853	3	0.1829	0.33	CD
9	p24.1	5236924	rs6476952	9:5236924:C:T	T	C	-0.0913	0.0108	2.822e-17	----	43.6	5.316	3	0.1501	0.2903	UC
9	p24.1	5236924	rs6476952	9:5236924:C:T	T	C	-0.098	0.0089	3.373e-28	----	43	5.265	3	0.1534	0.2903	IBD
9	p24.1	5237081	rs7847811	9:5237081:C:T	T	C	-0.1104	0.0135	2.891e-16	----	37.2	4.774	3	0.1891	0.33	CD
9	p24.1	5237081	rs7847811	9:5237081:C:T	T	C	-0.0915	0.0108	2.408e-17	----	45.7	5.527	3	0.137	0.2903	UC
9	p24.1	5237081	rs7847811	9:5237081:C:T	T	C	-0.098	0.0089	3.373e-28	----	44	5.359	3	0.1473	0.2903	IBD
9	p24.1	5237442	rs7848312	9:5237442:C:T	T	C	-0.1104	0.0135	2.891e-16	----	37.1	4.767	3	0.1897	0.33	CD
9	p24.1	5237442	rs7848312	9:5237442:C:T	T	C	-0.0913	0.0108	2.822e-17	----	44.6	5.418	3	0.1436	0.2903	UC
9	p24.1	5237442	rs7848312	9:5237442:C:T	T	C	-0.098	0.0089	3.373e-28	----	43.7	5.33	3	0.1492	0.2903	IBD
9	p24.1	5237479	rs7859361	9:5237479:C:T	T	C	0.1112	0.0135	1.765e-16	++++	37.1	4.767	3	0.1897	0.332	CD
9	p24.1	5237479	rs7859361	9:5237479:C:T	T	C	0.0912	0.0108	3.055e-17	++++	44.6	5.412	3	0.144	0.2903	UC
9	p24.1	5237479	rs7859361	9:5237479:C:T	T	C	0.0982	0.0089	2.628e-28	++++	44.5	5.401	3	0.1447	0.2903	IBD
9	p24.1	5238253	rs7035915	9:5238253:C:T	T	C	0.1076	0.0135	1.582e-15	++++	31.8	4.397	3	0.2216	0.332	CD
9	p24.1	5238253	rs7035915	9:5238253:C:T	T	C	0.0873	0.0107	3.381e-16	++++	32.2	4.423	3	0.2192	0.2942	UC
9	p24.1	5238253	rs7035915	9:5238253:C:T	T	C	0.0944	0.0089	2.772e-26	++++	30.8	4.335	3	0.2275	0.2942	IBD
9	p24.1	5238460	rs10118434	9:5238460:C:T	T	C	-0.1105	0.0135	2.719e-16	----	37.2	4.78	3	0.1886	0.4374	CD
9	p24.1	5238460	rs10118434	9:5238460:C:T	T	C	-0.0915	0.0108	2.408e-17	----	47.2	5.686	3	0.128	0.2903	UC
9	p24.1	5238460	rs10118434	9:5238460:C:T	T	C	-0.0981	0.0089	2.978e-28	----	45.6	5.513	3	0.1379	0.2903	IBD
9	p24.1	5238588	rs1575283	9:5238588:C:T	T	C	0.1079	0.0135	1.321e-15	++++	32.6	4.448	3	0.2169	0.331	CD
9	p24.1	5238588	rs1575283	9:5238588:C:T	T	C	0.0878	0.0107	2.294e-16	++++	36.8	4.744	3	0.1915	0.2942	UC
9	p24.1	5238588	rs1575283	9:5238588:C:T	T	C	0.0947	0.0089	1.932e-26	++++	34.3	4.567	3	0.2064	0.2942	IBD
9	p24.1	5239549	rs10975023	9:5239549:A:G	A	G	0.1107	0.0135	2.404e-16	++++	37.9	4.829	3	0.1848	0.33	CD
9	p24.1	5239549	rs10975023	9:5239549:A:G	A	G	0.091	0.0108	3.579e-17	++++	46.5	5.606	3	0.1325	0.2903	UC
9	p24.1	5239549	rs10975023	9:5239549:A:G	A	G	0.0978	0.0089	4.328e-28	++++	45.3	5.489	3	0.1393	0.2903	IBD
9	p24.1	5241318	NA	9:5241318:C:G	C	G	0.1103	0.0198	2.537e-08	?+??	0	0	0	1	NA	IBD
9	p24.1	5242986	NA	9:5242986:A:G	A	G	-0.0992	0.0152	6.741e-11	?-?-	0	0.73	1	0.3929	NA	IBD
9	p24.1	5243071	NA	9:5243071:A:G	A	G	0.0794	0.0132	1.797e-09	?+++	31.4	2.916	2	0.2327	NA	UC
9	p24.1	5243071	NA	9:5243071:A:G	A	G	0.0868	0.011	3e-15	?+++	5	2.106	2	0.3489	NA	IBD
9	p24.1	5243149	NA	9:5243149:C:G	C	G	0.08	0.0131	1.016e-09	?+++	29.4	2.834	2	0.2425	NA	UC
9	p24.1	5243149	NA	9:5243149:C:G	C	G	0.0872	0.011	2.24e-15	?+++	5.9	2.126	2	0.3454	NA	IBD
9	p24.1	5243511	rs10120337	9:5243511:A:G	A	G	0.108	0.0135	1.244e-15	++++	36.2	4.703	3	0.1949	0.3897	CD
9	p24.1	5243511	rs10120337	9:5243511:A:G	A	G	0.0875	0.0107	2.896e-16	++++	33	4.478	3	0.2142	0.2942	UC
9	p24.1	5243511	rs10120337	9:5243511:A:G	A	G	0.0947	0.0089	1.932e-26	++++	34.6	4.585	3	0.2048	0.2942	IBD
9	p24.1	5243736	rs10118267	9:5243736:C:T	T	C	-0.1115	0.0135	1.466e-16	----	39	4.915	3	0.1782	0.4245	CD
9	p24.1	5243736	rs10118267	9:5243736:C:T	T	C	-0.0925	0.0108	1.082e-17	----	48.3	5.8	3	0.1218	0.2903	UC
9	p24.1	5243736	rs10118267	9:5243736:C:T	T	C	-0.0988	0.0089	1.239e-28	----	47.4	5.705	3	0.1269	0.2903	IBD
9	p24.1	5244058	rs7023639	9:5244058:A:C	A	C	-0.1108	0.0135	2.26e-16	----	38.4	4.872	3	0.1814	0.4821	CD
9	p24.1	5244058	rs7023639	9:5244058:A:C	A	C	-0.0921	0.0108	1.492e-17	----	45	5.457	3	0.1412	0.2922	UC
9	p24.1	5244058	rs7023639	9:5244058:A:C	A	C	-0.0983	0.0089	2.319e-28	----	46	5.553	3	0.1355	0.2922	IBD
9	p24.1	5244356	rs10283467	9:5244356:C:G	C	G	-0.1112	0.0135	1.765e-16	----	39.6	4.97	3	0.174	0.3847	CD
9	p24.1	5244356	rs10283467	9:5244356:C:G	C	G	-0.0916	0.0108	2.223e-17	----	46.1	5.569	3	0.1346	0.2913	UC
9	p24.1	5244356	rs10283467	9:5244356:C:G	C	G	-0.0983	0.0089	2.319e-28	----	47.1	5.676	3	0.1285	0.2913	IBD
9	p24.1	5244708	rs10283473	9:5244708:A:C	A	C	0.1111	0.0136	3.107e-16	++++	42.1	5.185	3	0.1587	0.1511	CD
9	p24.1	5244708	rs10283473	9:5244708:A:C	A	C	0.0916	0.0108	2.223e-17	++++	48.7	5.846	3	0.1193	0.2903	UC
9	p24.1	5244708	rs10283473	9:5244708:A:C	A	C	0.0982	0.0089	2.628e-28	++++	49.4	5.928	3	0.1152	0.2903	IBD
9	p24.1	5245315	.	9:5245315:A:AT	A	AT	0.1233	0.0151	3.199e-16	++?+	0	0.254	2	0.8805	0.3887	CD
9	p24.1	5245315	.	9:5245315:A:AT	A	AT	0.1038	0.0132	3.731e-15	++?+	11.8	2.266	2	0.322	0.2893	UC
9	p24.1	5245315	.	9:5245315:A:AT	A	AT	0.1087	0.0109	2.011e-23	++?+	0	1.427	2	0.4899	0.2893	IBD
9	p24.1	5245493	rs7870536	9:5245493:C:T	T	C	0.1107	0.0135	2.404e-16	++++	38.5	4.882	3	0.1807	0.3907	CD
9	p24.1	5245493	rs7870536	9:5245493:C:T	T	C	0.0912	0.0108	3.055e-17	++++	42.6	5.226	3	0.1559	0.2913	UC
9	p24.1	5245493	rs7870536	9:5245493:C:T	T	C	0.0978	0.0089	4.328e-28	++++	44.4	5.399	3	0.1448	0.2913	IBD
9	p24.1	5246163	NA	9:5246163:G:GAA	G	GAA	-0.0996	0.0152	5.653e-11	?-?-	0	0.683	1	0.4086	NA	IBD
9	p24.1	5246403	rs10975024	9:5246403:A:T	A	T	-0.1101	0.0135	3.476e-16	----	38.2	4.856	3	0.1827	0.2247	CD
9	p24.1	5246403	rs10975024	9:5246403:A:T	A	T	-0.0886	0.0108	2.331e-16	----	42.5	5.22	3	0.1564	0.2932	UC
9	p24.1	5246403	rs10975024	9:5246403:A:T	A	T	-0.0959	0.0089	4.504e-27	----	41.8	5.151	3	0.1611	0.2932	IBD
9	p24.1	5248073	rs1120679	9:5248073:C:G	C	G	-0.1085	0.0135	9.204e-16	----	37.3	4.785	3	0.1883	0.1471	CD
9	p24.1	5248073	rs1120679	9:5248073:C:G	C	G	-0.0878	0.0107	2.294e-16	----	35.5	4.653	3	0.199	0.2932	UC
9	p24.1	5248073	rs1120679	9:5248073:C:G	C	G	-0.0948	0.0089	1.712e-26	----	35.9	4.682	3	0.1966	0.2932	IBD
9	p24.1	5248742	rs6476953	9:5248742:C:T	T	C	0.1086	0.0135	8.664e-16	++++	36.2	4.702	3	0.195	0.3101	CD
9	p24.1	5248742	rs6476953	9:5248742:C:T	T	C	0.088	0.0108	3.695e-16	++++	35.6	4.657	3	0.1987	0.2932	UC
9	p24.1	5248742	rs6476953	9:5248742:C:T	T	C	0.0953	0.0089	9.349e-27	++++	37.3	4.784	3	0.1883	0.2932	IBD
9	p24.1	5248768	rs11790680	9:5248768:C:T	T	C	0.1106	0.0136	4.21e-16	++++	40.6	5.053	3	0.1679	0.3111	CD
9	p24.1	5248768	rs11790680	9:5248768:C:T	T	C	0.0917	0.0108	2.053e-17	++++	49.8	5.971	3	0.113	0.2853	UC
9	p24.1	5248768	rs11790680	9:5248768:C:T	T	C	0.0979	0.0089	3.821e-28	++++	49	5.883	3	0.1174	0.2853	IBD
9	p24.1	5248827	rs10975027	9:5248827:A:G	A	G	0.1115	0.0136	2.433e-16	++++	41.4	5.117	3	0.1635	0.3111	CD
9	p24.1	5248827	rs10975027	9:5248827:A:G	A	G	0.0915	0.0108	2.408e-17	++++	48.1	5.775	3	0.1231	0.2893	UC
9	p24.1	5248827	rs10975027	9:5248827:A:G	A	G	0.0983	0.0089	2.319e-28	++++	49.6	5.951	3	0.114	0.2893	IBD
9	p24.1	5249020	rs10975028	9:5249020:G:T	T	G	0.111	0.0136	3.302e-16	++++	40.2	5.02	3	0.1703	0.3121	CD
9	p24.1	5249020	rs10975028	9:5249020:G:T	T	G	0.0914	0.0108	2.607e-17	++++	48.7	5.848	3	0.1193	0.2893	UC
9	p24.1	5249020	rs10975028	9:5249020:G:T	T	G	0.0982	0.0089	2.628e-28	++++	48.8	5.859	3	0.1187	0.2893	IBD
9	p24.1	5249364	rs1853221	9:5249364:A:G	A	G	-0.1113	0.0136	2.75e-16	----	37.7	4.814	3	0.1859	0.2237	CD
9	p24.1	5249364	rs1853221	9:5249364:A:G	A	G	-0.0918	0.0108	1.896e-17	----	48.9	5.867	3	0.1183	0.2853	UC
9	p24.1	5249364	rs1853221	9:5249364:A:G	A	G	-0.0982	0.0089	2.628e-28	----	47.3	5.688	3	0.1278	0.2853	IBD
9	p24.1	5250273	rs11792629	9:5250273:G:T	T	G	0.1083	0.0135	1.038e-15	++++	36.5	4.728	3	0.1929	0.2237	CD
9	p24.1	5250273	rs11792629	9:5250273:G:T	T	G	0.0876	0.0108	5.016e-16	++++	33.3	4.495	3	0.2127	0.2932	UC
9	p24.1	5250273	rs11792629	9:5250273:G:T	T	G	0.0948	0.0089	1.712e-26	++++	35	4.615	3	0.2023	0.2932	IBD
9	p24.1	5250918	.	9:5250918:A:AAAG	A	AAAG	0.0791	0.0131	1.559e-09	?+++	26.1	2.707	2	0.2583	0.2913	UC
9	p24.1	5250918	.	9:5250918:A:AAAG	A	AAAG	0.0867	0.011	3.227e-15	?+++	4.9	2.103	2	0.3495	0.2913	IBD
9	p24.1	5251068	rs10975029	9:5251068:C:T	T	C	-0.1102	0.0136	5.365e-16	----	39.9	4.991	3	0.1724	0.2237	CD
9	p24.1	5251068	rs10975029	9:5251068:C:T	T	C	-0.0915	0.0108	2.408e-17	----	42.2	5.19	3	0.1584	0.2903	UC
9	p24.1	5251068	rs10975029	9:5251068:C:T	T	C	-0.0978	0.0089	4.328e-28	----	43.4	5.298	3	0.1512	0.2903	IBD
9	p24.1	5251238	rs4358852	9:5251238:C:T	T	C	0.1084	0.0135	9.777e-16	++++	38.3	4.861	3	0.1823	0.2386	CD
9	p24.1	5251238	rs4358852	9:5251238:C:T	T	C	0.0881	0.0108	3.423e-16	++++	33.8	4.535	3	0.2092	0.2932	UC
9	p24.1	5251238	rs4358852	9:5251238:C:T	T	C	0.0949	0.0089	1.518e-26	++++	35.4	4.645	3	0.1997	0.2932	IBD
9	p24.1	5251758	rs2208685	9:5251758:C:T	T	C	-0.1109	0.0136	3.509e-16	----	40.7	5.055	3	0.1678	0.2346	CD
9	p24.1	5251758	rs2208685	9:5251758:C:T	T	C	-0.092	0.0108	1.616e-17	----	48.3	5.8	3	0.1217	0.2932	UC
9	p24.1	5251758	rs2208685	9:5251758:C:T	T	C	-0.0983	0.0089	2.319e-28	----	46.8	5.64	3	0.1305	0.2932	IBD
9	p24.1	5252789	rs11506668	9:5252789:C:T	T	C	0.1123	0.0136	1.489e-16	++++	39.4	4.954	3	0.1752	0.4901	CD
9	p24.1	5252789	rs11506668	9:5252789:C:T	T	C	0.0913	0.0108	2.822e-17	++++	46.7	5.634	3	0.1309	0.2913	UC
9	p24.1	5252789	rs11506668	9:5252789:C:T	T	C	0.0986	0.0089	1.593e-28	++++	47.3	5.691	3	0.1277	0.2913	IBD
9	p24.1	5252803	.	9:5252803:C:CTT	CTT	C	-0.1121	0.0137	2.781e-16	----	45.5	5.503	3	0.1384	0.4901	CD
9	p24.1	5252803	.	9:5252803:C:CTT	CTT	C	-0.0914	0.0109	5.059e-17	----	49.6	5.955	3	0.1138	0.2873	UC
9	p24.1	5252803	.	9:5252803:C:CTT	CTT	C	-0.0982	0.009	1.02e-27	----	46.8	5.64	3	0.1305	0.2873	IBD
9	p24.1	5253153	rs10975031	9:5253153:G:T	T	G	0.109	0.0135	6.799e-16	++++	39.3	4.94	3	0.1762	0.4901	CD
9	p24.1	5253153	rs10975031	9:5253153:G:T	T	G	0.0877	0.0108	4.648e-16	++++	33.4	4.503	3	0.212	0.2932	UC
9	p24.1	5253153	rs10975031	9:5253153:G:T	T	G	0.0951	0.0089	1.191e-26	++++	35.2	4.632	3	0.2008	0.2932	IBD
9	p24.1	5253558	rs28872016	9:5253558:G:T	T	G	-0.1116	0.0136	2.289e-16	----	42.3	5.201	3	0.1576	0.4901	CD
9	p24.1	5253558	rs28872016	9:5253558:G:T	T	G	-0.0922	0.0108	1.377e-17	----	48.3	5.801	3	0.1217	0.2903	UC
9	p24.1	5253558	rs28872016	9:5253558:G:T	T	G	-0.0988	0.0089	1.239e-28	----	48.7	5.85	3	0.1192	0.2903	IBD
9	p24.1	5254224	rs12349113	9:5254224:A:T	A	T	0.11	0.0136	6.054e-16	++++	40.6	5.051	3	0.1681	0.2316	CD
9	p24.1	5254224	rs12349113	9:5254224:A:T	A	T	0.0862	0.0108	1.446e-15	++++	31.3	4.366	3	0.2245	0.2922	UC
9	p24.1	5254224	rs12349113	9:5254224:A:T	A	T	0.0943	0.0089	3.126e-26	++++	34.5	4.583	3	0.205	0.2922	IBD
9	p24.1	5254927	rs4500135	9:5254927:A:G	A	G	0.1104	0.0136	4.753e-16	++++	43.4	5.297	3	0.1513	0.4891	CD
9	p24.1	5254927	rs4500135	9:5254927:A:G	A	G	0.0908	0.0108	4.192e-17	++++	40.8	5.064	3	0.1671	0.2903	UC
9	p24.1	5254927	rs4500135	9:5254927:A:G	A	G	0.0975	0.0089	6.284e-28	++++	44.3	5.387	3	0.1456	0.2903	IBD
9	p24.1	5255920	NA	9:5255920:A:G	A	G	0.0774	0.0131	3.455e-09	?+++	0	1.821	2	0.4023	NA	UC
9	p24.1	5255920	NA	9:5255920:A:G	A	G	0.085	0.0109	6.281e-15	?+++	0	1.461	2	0.4817	NA	IBD
9	p24.1	5256533	rs6476955	9:5256533:C:G	C	G	-0.111	0.0136	3.302e-16	----	39.1	4.927	3	0.1772	0.4891	CD
9	p24.1	5256533	rs6476955	9:5256533:C:G	C	G	-0.0909	0.0108	3.873e-17	----	40.8	5.064	3	0.1672	0.2903	UC
9	p24.1	5256533	rs6476955	9:5256533:C:G	C	G	-0.0978	0.009	1.662e-27	----	43.3	5.291	3	0.1517	0.2903	IBD
9	p24.1	5257048	rs11506292	9:5257048:A:C	A	C	0.1103	0.0136	5.05e-16	++++	40.6	5.051	3	0.1681	0.4891	CD
9	p24.1	5257048	rs11506292	9:5257048:A:C	A	C	0.0903	0.0108	6.213e-17	++++	44.2	5.375	3	0.1463	0.2893	UC
9	p24.1	5257048	rs11506292	9:5257048:A:C	A	C	0.0972	0.0089	9.113e-28	++++	44.3	5.391	3	0.1453	0.2893	IBD
9	p24.1	5257271	NA	9:5257271:G:GT	G	GT	-0.0768	0.0131	4.557e-09	??--	0	0.258	1	0.6116	NA	IBD
9	p24.1	5257430	rs11506293	9:5257430:A:G	A	G	-0.1104	0.0136	4.753e-16	----	40.5	5.04	3	0.1689	0.4891	CD
9	p24.1	5257430	rs11506293	9:5257430:A:G	A	G	-0.091	0.0108	3.579e-17	----	47.3	5.696	3	0.1274	0.2863	UC
9	p24.1	5257430	rs11506293	9:5257430:A:G	A	G	-0.0974	0.0089	7.114e-28	----	45.3	5.484	3	0.1396	0.2863	IBD
9	p24.1	5258127	rs72703608	9:5258127:A:G	A	G	-0.1099	0.0136	6.43e-16	----	40.6	5.048	3	0.1683	0.4901	CD
9	p24.1	5258127	rs72703608	9:5258127:A:G	A	G	-0.0902	0.0108	6.72e-17	----	46.6	5.616	3	0.1319	0.2853	UC
9	p24.1	5258127	rs72703608	9:5258127:A:G	A	G	-0.0966	0.009	7.099e-27	----	43.2	5.284	3	0.1522	0.2853	IBD
9	p24.1	5259620	rs12350079	9:5259620:C:T	T	C	0.1118	0.0136	2.025e-16	++++	41.1	5.097	3	0.1649	0.2336	CD
9	p24.1	5259620	rs12350079	9:5259620:C:T	T	C	0.0912	0.0108	3.055e-17	++++	47.3	5.688	3	0.1278	0.2873	UC
9	p24.1	5259620	rs12350079	9:5259620:C:T	T	C	0.098	0.009	1.302e-27	++++	45.9	5.543	3	0.1361	0.2873	IBD
9	p24.1	5259722	rs7848416	9:5259722:C:T	T	C	0.0918	0.0161	1.185e-08	++++	35.1	4.621	3	0.2018	0.4871	CD
9	p24.1	5259722	rs7848416	9:5259722:C:T	T	C	0.068	0.0105	9.407e-11	++++	0	1.035	3	0.7928	0.1899	IBD
9	p24.1	5259847	rs7019418	9:5259847:C:G	C	G	0.1092	0.0135	6.021e-16	++++	37.4	4.792	3	0.1877	0.4911	CD
9	p24.1	5259847	rs7019418	9:5259847:C:G	C	G	0.0876	0.0108	5.016e-16	++++	33.5	4.514	3	0.2111	0.2913	UC
9	p24.1	5259847	rs7019418	9:5259847:C:G	C	G	0.0948	0.0089	1.712e-26	++++	33.4	4.502	3	0.2121	0.2913	IBD
9	p24.1	5260039	rs2146040	9:5260039:C:G	C	G	0.1086	0.0135	8.664e-16	++++	38.2	4.858	3	0.1825	0.4901	CD
9	p24.1	5260039	rs2146040	9:5260039:C:G	C	G	0.0872	0.0108	6.799e-16	++++	34.5	4.579	3	0.2054	0.2922	UC
9	p24.1	5260039	rs2146040	9:5260039:C:G	C	G	0.0944	0.0089	2.772e-26	++++	32.3	4.429	3	0.2187	0.2922	IBD
9	p24.1	5260079	rs1830610	9:5260079:C:T	T	C	0.1081	0.0135	1.172e-15	++++	36.4	4.716	3	0.1938	0.4901	CD
9	p24.1	5260079	rs1830610	9:5260079:C:T	T	C	0.0868	0.0108	9.204e-16	++++	33.3	4.5	3	0.2123	0.2913	UC
9	p24.1	5260079	rs1830610	9:5260079:C:T	T	C	0.094	0.0089	4.48e-26	++++	31.2	4.359	3	0.2252	0.2913	IBD
9	p24.1	5260940	rs7859286	9:5260940:G:T	T	G	0.1088	0.0136	1.244e-15	++++	36.7	4.737	3	0.1921	0.4891	CD
9	p24.1	5260940	rs7859286	9:5260940:G:T	T	G	0.0884	0.0108	2.719e-16	++++	38.6	4.888	3	0.1802	0.2932	UC
9	p24.1	5260940	rs7859286	9:5260940:G:T	T	G	0.0953	0.0089	9.349e-27	++++	36.1	4.696	3	0.1955	0.2932	IBD
9	p24.1	5261238	NA	9:5261238:A:G	A	G	-0.0752	0.013	7.268e-09	?---	0	1.904	2	0.386	NA	UC
9	p24.1	5261238	NA	9:5261238:A:G	A	G	-0.0836	0.0108	9.884e-15	?---	0	1.559	2	0.4587	NA	IBD
9	p24.1	5261324	rs6476957	9:5261324:A:G	A	G	-0.1088	0.0135	7.676e-16	----	39.2	4.933	3	0.1768	0.499	CD
9	p24.1	5261324	rs6476957	9:5261324:A:G	A	G	-0.0872	0.0108	6.799e-16	----	32.8	4.465	3	0.2154	0.2932	UC
9	p24.1	5261324	rs6476957	9:5261324:A:G	A	G	-0.0947	0.0089	1.932e-26	----	34	4.549	3	0.208	0.2932	IBD
9	p24.1	5261440	rs7035456	9:5261440:A:G	A	G	0.1097	0.0135	4.44e-16	++++	39	4.92	3	0.1777	0.499	CD
9	p24.1	5261440	rs7035456	9:5261440:A:G	A	G	0.0873	0.0108	6.302e-16	++++	35.4	4.646	3	0.1997	0.2922	UC
9	p24.1	5261440	rs7035456	9:5261440:A:G	A	G	0.095	0.0089	1.345e-26	++++	36.1	4.697	3	0.1953	0.2922	IBD
9	p24.1	5261794	rs7025005	9:5261794:C:T	T	C	-0.1088	0.0135	7.676e-16	----	37.5	4.797	3	0.1873	0.499	CD
9	p24.1	5261794	rs7025005	9:5261794:C:T	T	C	-0.0866	0.0108	1.07e-15	----	35.5	4.651	3	0.1992	0.2893	UC
9	p24.1	5261794	rs7025005	9:5261794:C:T	T	C	-0.0943	0.0089	3.126e-26	----	34.4	4.572	3	0.206	0.2893	IBD
9	p24.1	5262349	rs12351715	9:5262349:A:G	A	G	-0.1111	0.0136	3.107e-16	----	44.2	5.38	3	0.146	0.499	CD
9	p24.1	5262349	rs12351715	9:5262349:A:G	A	G	-0.0912	0.0108	3.055e-17	----	44.9	5.444	3	0.1421	0.2893	UC
9	p24.1	5262349	rs12351715	9:5262349:A:G	A	G	-0.0979	0.009	1.471e-27	----	46.7	5.632	3	0.131	0.2893	IBD
9	p24.1	5262567	rs10975033	9:5262567:C:T	T	C	0.1107	0.0136	3.962e-16	++++	44.8	5.439	3	0.1423	0.4533	CD
9	p24.1	5262567	rs10975033	9:5262567:C:T	T	C	0.0899	0.0108	8.499e-17	++++	40.8	5.071	3	0.1667	0.2893	UC
9	p24.1	5262567	rs10975033	9:5262567:C:T	T	C	0.0968	0.0089	1.493e-27	++++	44.9	5.449	3	0.1418	0.2893	IBD
9	p24.1	5262607	rs2381215	9:5262607:C:T	T	C	0.1111	0.0136	3.107e-16	++++	44.4	5.4	3	0.1448	0.4543	CD
9	p24.1	5262607	rs2381215	9:5262607:C:T	T	C	0.0904	0.0108	5.744e-17	++++	44.2	5.379	3	0.146	0.2863	UC
9	p24.1	5262607	rs2381215	9:5262607:C:T	T	C	0.0975	0.009	2.393e-27	++++	45.3	5.48	3	0.1398	0.2863	IBD
9	p24.1	5262911	rs2146041	9:5262911:A:G	A	G	-0.1107	0.0136	3.962e-16	----	41.6	5.14	3	0.1618	0.498	CD
9	p24.1	5262911	rs2146041	9:5262911:A:G	A	G	-0.0897	0.0108	9.935e-17	----	38.7	4.895	3	0.1797	0.2873	UC
9	p24.1	5262911	rs2146041	9:5262911:A:G	A	G	-0.097	0.009	4.383e-27	----	42.2	5.19	3	0.1584	0.2873	IBD
9	p24.1	5263058	rs2181115	9:5263058:A:G	A	G	0.1106	0.0138	1.106e-15	++++	49.3	5.912	3	0.1159	0.4115	CD
9	p24.1	5263058	rs2181115	9:5263058:A:G	A	G	0.0946	0.011	7.972e-18	++++	49.6	5.951	3	0.114	0.2783	UC
9	p24.1	5263058	rs2181115	9:5263058:A:G	A	G	0.0987	0.0091	2.08e-27	++++	51.5	6.191	3	0.1027	0.2783	IBD
9	p24.1	5263127	rs75589511	9:5263127:C:T	T	C	0.1113	0.0192	6.756e-09	++++	0	0.384	3	0.9435	0.05666	IBD
9	p24.1	5263146	rs7043634	9:5263146:A:G	A	G	0.1088	0.0135	7.676e-16	++++	39.6	4.97	3	0.174	0.3777	CD
9	p24.1	5263146	rs7043634	9:5263146:A:G	A	G	0.087	0.0108	7.912e-16	++++	30.7	4.33	3	0.2279	0.2952	UC
9	p24.1	5263146	rs7043634	9:5263146:A:G	A	G	0.0945	0.0089	2.458e-26	++++	34.2	4.559	3	0.2071	0.2952	IBD
9	p24.1	5264425	rs1322223	9:5264425:C:T	T	C	0.0882	0.016	3.538e-08	++++	20.8	3.788	3	0.2853	0.3767	CD
9	p24.1	5264425	rs1322223	9:5264425:C:T	T	C	0.0674	0.0105	1.371e-10	++++	0	0.944	3	0.8148	0.1938	IBD
9	p24.1	5265048	rs7041547	9:5265048:C:T	T	C	-0.0907	0.0161	1.765e-08	----	21.1	3.804	3	0.2835	0.2893	CD
9	p24.1	5265048	rs7041547	9:5265048:C:T	T	C	-0.0705	0.0105	1.89e-11	----	0	1.096	3	0.7782	0.1928	IBD
9	p24.1	5266200	rs62554837	9:5266200:C:T	T	C	0.0909	0.0161	1.643e-08	++++	17.8	3.649	3	0.302	0.2306	CD
9	p24.1	5266200	rs62554837	9:5266200:C:T	T	C	0.0702	0.0105	2.298e-11	++++	0	1.15	3	0.7649	0.1899	IBD
9	p24.1	5267043	rs1575284	9:5267043:G:T	T	G	0.0668	0.0104	1.335e-10	++++	0	0.799	3	0.8498	0.1988	IBD
9	p24.1	5267440	rs1575285	9:5267440:A:G	A	G	-0.1017	0.0135	4.946e-14	----	0	2.607	3	0.4563	0.2465	CD
9	p24.1	5267440	rs1575285	9:5267440:A:G	A	G	-0.09	0.0107	4.058e-17	----	36	4.685	3	0.1964	0.2982	UC
9	p24.1	5267440	rs1575285	9:5267440:A:G	A	G	-0.0944	0.0089	2.772e-26	----	14.2	3.498	3	0.321	0.2982	IBD
9	p24.1	5267889	rs1322224	9:5267889:A:C	A	C	0.1016	0.0135	5.235e-14	++++	0	2.235	3	0.5252	0.2465	CD
9	p24.1	5267889	rs1322224	9:5267889:A:C	A	C	0.0864	0.0107	6.761e-16	++++	25.9	4.048	3	0.2563	0.3032	UC
9	p24.1	5267889	rs1322224	9:5267889:A:C	A	C	0.0919	0.0089	5.384e-25	++++	2.6	3.08	3	0.3794	0.3032	IBD
9	p24.1	5268139	rs7862042	9:5268139:A:G	A	G	0.1043	0.0136	1.732e-14	++++	0	2.388	3	0.4959	0.2465	CD
9	p24.1	5268139	rs7862042	9:5268139:A:G	A	G	0.09	0.0108	7.86e-17	++++	43.9	5.346	3	0.1481	0.2962	UC
9	p24.1	5268139	rs7862042	9:5268139:A:G	A	G	0.0949	0.0089	1.518e-26	++++	24.4	3.969	3	0.2649	0.2962	IBD
9	p24.1	5268264	rs13440043	9:5268264:A:G	A	G	-0.1043	0.0135	1.11e-14	----	0	2.517	3	0.4722	0.2465	CD
9	p24.1	5268264	rs13440043	9:5268264:A:G	A	G	-0.0907	0.0108	4.536e-17	----	40.7	5.06	3	0.1675	0.2952	UC
9	p24.1	5268264	rs13440043	9:5268264:A:G	A	G	-0.0952	0.0089	1.055e-26	----	23.2	3.905	3	0.2719	0.2952	IBD
9	p24.1	5270603	rs2381216	9:5270603:C:T	T	C	0.0849	0.0143	2.902e-09	++++	0	2.923	3	0.4036	0.07753	IBD
9	p24.1	5272381	rs12683801	9:5272381:C:T	T	C	-0.0485	0.0084	7.75e-09	----	30.7	4.332	3	0.2278	0.3907	IBD
9	p24.1	5273180	rs7861755	9:5273180:C:T	T	C	0.0673	0.0123	4.461e-08	++++	0	1.741	3	0.6278	0.2475	CD
9	p24.1	5273180	rs7861755	9:5273180:C:T	T	C	0.0643	0.0099	8.306e-11	++++	0	1.24	3	0.7434	0.5338	UC
9	p24.1	5273180	rs7861755	9:5273180:C:T	T	C	0.0665	0.0082	5.072e-16	++++	0	1.937	3	0.5856	0.5338	IBD
9	p24.1	5273194	rs7861763	9:5273194:C:T	T	C	0.0652	0.0099	4.523e-11	++++	0	1.054	3	0.7881	0.5348	UC
9	p24.1	5273194	rs7861763	9:5273194:C:T	T	C	0.0669	0.0082	3.391e-16	++++	0	1.907	3	0.592	0.5348	IBD
9	p24.1	5273896	rs12001578	9:5273896:C:T	T	C	-0.0579	0.0102	1.375e-08	----	0	1.023	3	0.7956	0.5408	UC
9	p24.1	5273896	rs12001578	9:5273896:C:T	T	C	-0.0629	0.0084	6.988e-14	----	0	1.15	3	0.765	0.5408	IBD
9	p24.1	5381236	rs11789155	9:5381236:A:C	A	C	-0.0477	0.0087	4.187e-08	----	0	0.143	3	0.9862	0.2932	IBD
9	p24.1	5448218	rs822335	9:5448218:C:T	T	C	0.0625	0.0105	2.643e-09	+-++	74.7	11.858	3	0.007886	0.6322	UC
9	p24.1	5449154	rs822337	9:5449154:A:T	A	T	-0.0623	0.0105	2.968e-09	-+--	74.3	11.663	3	0.008632	0.6332	UC
9	p24.1	5453172	rs822339	9:5453172:A:G	A	G	0.0617	0.0112	3.61e-08	++++	67.8	9.316	3	0.02537	0.7157	UC
9	p24.1	5453198	rs860290	9:5453198:A:C	A	C	0.0617	0.0112	3.61e-08	++++	67.6	9.251	3	0.02614	0.7147	UC
9	p24.1	5453260	rs822340	9:5453260:A:G	A	G	0.0612	0.0112	4.648e-08	++++	68.8	9.603	3	0.02226	0.7147	UC
9	p24.1	5453396	rs822341	9:5453396:C:T	T	C	0.0619	0.0112	3.262e-08	++++	69.4	9.82	3	0.02016	0.7157	UC
9	p24.1	5453973	rs822342	9:5453973:C:T	T	C	0.0618	0.0112	3.432e-08	++++	68.2	9.42	3	0.02419	0.7157	UC
9	p24.1	5459419	rs1411262	9:5459419:C:T	T	C	0.0628	0.0112	2.057e-08	++++	59.9	7.484	3	0.05797	0.2863	UC
9	p24.1	5463243	rs7041009	9:5463243:A:G	A	G	0.0617	0.0113	4.757e-08	++++	64.1	8.357	3	0.03918	0.2883	UC
9	q32	114728777	rs13291096	9:114728777:A:T	A	T	0.1084	0.0168	1.101e-10	++++	67.5	9.24	3	0.02627	0.06859	IBD
9	q32	114733691	rs9299219	9:114733691:C:T	T	C	-0.0806	0.014	8.555e-09	----	16.1	3.574	3	0.3113	0.8867	IBD
9	q32	114746157	rs4978607	9:114746157:C:T	T	C	-0.0812	0.014	6.631e-09	----	18.3	3.673	3	0.299	0.8897	IBD
9	q32	114748581	rs62581177	9:114748581:A:G	A	G	-0.2037	0.0349	5.325e-09	----	29.6	4.264	3	0.2343	0.2465	CD
9	q32	114749349	rs35843739	9:114749349:C:T	T	C	0.1125	0.0202	2.558e-08	++++	60.7	7.641	3	0.05406	0.06859	UC
9	q32	114749349	rs35843739	9:114749349:C:T	T	C	0.1127	0.0169	2.582e-11	++++	66	8.824	3	0.03172	0.06859	IBD
9	q32	114749897	rs7875195	9:114749897:A:G	A	G	-0.0818	0.014	5.131e-09	----	18.7	3.692	3	0.2967	0.8897	IBD
9	q32	114751452	rs62581178	9:114751452:C:T	T	C	0.1996	0.034	4.343e-09	++-+	37.1	4.771	3	0.1894	0.2475	CD
9	q32	114754905	rs6478105	9:114754905:A:G	A	G	0.0857	0.0142	1.588e-09	++++	0	2.565	3	0.4637	0.8897	IBD
9	q32	114756649	rs10982396	9:114756649:C:G	C	G	0.0857	0.0142	1.588e-09	++++	0	2.6	3	0.4574	0.8897	IBD
9	q32	114760912	rs10759736	9:114760912:A:G	A	G	-0.0797	0.0139	9.82e-09	----	10.2	3.341	3	0.3419	0.8887	IBD
9	q32	114773452	rs60808495	9:114773452:C:T	T	C	0.2474	0.0453	4.725e-08	+?+?	0	0.093	1	0.7605	0.2515	CD
9	q32	114776054	rs4574921	9:114776054:C:T	T	C	0.1275	0.0147	4.191e-18	++++	42.2	5.191	3	0.1583	0.4801	CD
9	q32	114776054	rs4574921	9:114776054:C:T	T	C	0.1113	0.012	1.776e-20	++++	61.6	7.81	3	0.0501	0.7336	UC
9	q32	114776054	rs4574921	9:114776054:C:T	T	C	0.1118	0.0099	1.422e-29	++++	74.3	11.694	3	0.008507	0.7336	IBD
9	q32	114778867	rs7871089	9:114778867:C:G	C	G	0.0891	0.0143	4.642e-10	++++	0	2.509	3	0.4737	0.4801	CD
9	q32	114778867	rs7871089	9:114778867:C:G	C	G	0.0577	0.0096	1.85e-09	++++	15.5	3.55	3	0.3143	0.2256	IBD
9	q32	114779134	rs34367625	9:114779134:C:T	T	C	-0.1495	0.0254	3.961e-09	----	63	8.117	3	0.04366	0.4672	CD
9	q32	114779134	rs34367625	9:114779134:C:T	T	C	-0.1121	0.0162	4.524e-12	----	73.5	11.326	3	0.01009	0.07952	IBD
9	q32	114779170	rs7860414	9:114779170:C:T	T	C	-0.0878	0.0143	8.259e-10	----	0	2.488	3	0.4775	0.4692	CD
9	q32	114779170	rs7860414	9:114779170:C:T	T	C	-0.0568	0.0096	3.285e-09	----	14.4	3.503	3	0.3203	0.2266	IBD
9	q32	114779433	rs113106667	9:114779433:A:C	A	C	0.1765	0.0323	4.645e-08	++++	0	2.429	3	0.4883	0.01789	IBD
9	q32	114780924	rs34663797	9:114780924:A:G	A	G	-0.0903	0.0143	2.707e-10	----	0	2.722	3	0.4364	0.4682	CD
9	q32	114780924	rs34663797	9:114780924:A:G	A	G	-0.0582	0.0097	1.973e-09	----	22.2	3.854	3	0.2777	0.2266	IBD
9	q32	114782019	rs13288059	9:114782019:A:G	A	G	0.0907	0.0143	2.258e-10	++++	0	2.617	3	0.4545	0.4682	CD
9	q32	114782019	rs13288059	9:114782019:A:G	A	G	0.059	0.0097	1.183e-09	++++	20.8	3.786	3	0.2856	0.2247	IBD
9	q32	114782438	rs1833016	9:114782438:C:G	C	G	-0.0918	0.0143	1.367e-10	----	0	2.742	3	0.4332	0.4672	CD
9	q32	114782438	rs1833016	9:114782438:C:G	C	G	-0.0592	0.0096	6.974e-10	----	23.3	3.911	3	0.2713	0.2256	IBD
9	q32	114785492	rs10114470	9:114785492:C:T	T	C	-0.1258	0.0136	2.245e-20	----	67.5	9.237	3	0.0263	0.4672	CD
9	q32	114785492	rs10114470	9:114785492:C:T	T	C	-0.1039	0.0111	7.947e-21	----	35.7	4.667	3	0.1979	0.675	UC
9	q32	114785492	rs10114470	9:114785492:C:T	T	C	-0.1067	0.0092	4.227e-31	----	74.6	11.823	3	0.008014	0.675	IBD
9	q32	114787047	rs7853287	9:114787047:A:G	A	G	0.0921	0.0143	1.19e-10	++++	0	2.862	3	0.4134	0.4672	CD
9	q32	114787047	rs7853287	9:114787047:A:G	A	G	0.0595	0.0097	8.569e-10	++++	26.4	4.076	3	0.2534	0.2247	IBD
9	q32	114790605	rs3810936	9:114790605:C:T	T	C	-0.1213	0.0135	2.583e-19	----	70.7	10.227	3	0.01673	0.4672	CD
9	q32	114790605	rs3810936	9:114790605:C:T	T	C	-0.1038	0.011	3.859e-21	----	31.2	4.362	3	0.2249	0.675	UC
9	q32	114790605	rs3810936	9:114790605:C:T	T	C	-0.1052	0.0091	6.537e-31	----	74.8	11.917	3	0.007673	0.675	IBD
9	q32	114790969	rs4246905	9:114790969:C:T	T	C	-0.1292	0.014	2.743e-20	----	66.5	8.945	3	0.03004	0.4652	CD
9	q32	114790969	rs4246905	9:114790969:C:T	T	C	-0.1077	0.0114	3.475e-21	----	66.4	8.933	3	0.0302	0.7028	UC
9	q32	114790969	rs4246905	9:114790969:C:T	T	C	-0.1108	0.0094	4.542e-32	----	78	13.634	3	0.003448	0.7028	IBD
9	q32	114791789	rs55717217	9:114791789:A:G	A	G	-0.2559	0.0465	3.729e-08	-?-?	0	0.004	1	0.9486	0.4652	CD
9	q32	114796423	rs6478108	9:114796423:C:T	T	C	0.1188	0.013	6.335e-20	++++	65.4	8.681	3	0.03384	0.4652	CD
9	q32	114796423	rs6478108	9:114796423:C:T	T	C	0.0992	0.0105	3.466e-21	++++	49.1	5.892	3	0.117	0.664	UC
9	q32	114796423	rs6478108	9:114796423:C:T	T	C	0.1027	0.0087	3.696e-32	++++	73.6	11.38	3	0.009841	0.664	IBD
9	q32	114798258	rs35032439	9:114798258:G:T	T	G	0.1028	0.0157	5.84e-11	++++	0	1.694	3	0.6382	0.4632	CD
9	q32	114798258	rs35032439	9:114798258:G:T	T	G	0.0686	0.0106	9.691e-11	++++	23.4	3.916	3	0.2706	0.1819	IBD
9	q32	114798680	rs56339337	9:114798680:A:G	A	G	-0.1159	0.0178	7.453e-11	----	39.1	4.926	3	0.1773	0.4632	CD
9	q32	114798680	rs56339337	9:114798680:A:G	A	G	-0.0872	0.0148	3.818e-09	----	37.1	4.772	3	0.1893	0.1382	UC
9	q32	114798680	rs56339337	9:114798680:A:G	A	G	-0.0926	0.0121	1.965e-14	----	59.4	7.39	3	0.06044	0.1382	IBD
9	q32	114801407	rs4372078	9:114801407:G:T	T	G	-0.1242	0.0137	1.238e-19	----	51.5	6.183	3	0.103	0.1988	CD
9	q32	114801407	rs4372078	9:114801407:G:T	T	G	-0.1028	0.0111	2.02e-20	----	68.9	9.658	3	0.02171	0.7058	UC
9	q32	114801407	rs4372078	9:114801407:G:T	T	G	-0.1067	0.0092	4.227e-31	----	76	12.507	3	0.005833	0.7058	IBD
9	q32	114802595	rs4366152	9:114802595:C:T	T	C	-0.1194	0.0133	2.771e-19	----	61.7	7.841	3	0.04942	0.4642	CD
9	q32	114802595	rs4366152	9:114802595:C:T	T	C	-0.1009	0.0107	4.105e-21	----	51.4	6.172	3	0.1036	0.6779	UC
9	q32	114802595	rs4366152	9:114802595:C:T	T	C	-0.1035	0.0089	2.928e-31	----	73.7	11.424	3	0.009641	0.6779	IBD
9	q32	114804160	rs4263839	9:114804160:A:G	A	G	-0.1182	0.0132	3.411e-19	----	64.4	8.43	3	0.03791	0.4642	CD
9	q32	114804160	rs4263839	9:114804160:A:G	A	G	-0.1006	0.0107	5.36e-21	----	51.5	6.188	3	0.1028	0.6779	UC
9	q32	114804160	rs4263839	9:114804160:A:G	A	G	-0.1033	0.0088	8.078e-32	----	74.7	11.858	3	0.007887	0.6779	IBD
9	q32	114806486	rs6478109	9:114806486:A:G	A	G	-0.119	0.0131	1.047e-19	----	67.2	9.144	3	0.02744	0.4642	CD
9	q32	114806486	rs6478109	9:114806486:A:G	A	G	-0.1007	0.0106	2.099e-21	----	46.8	5.636	3	0.1307	0.675	UC
9	q32	114806486	rs6478109	9:114806486:A:G	A	G	-0.1039	0.0088	3.599e-32	----	75	11.988	3	0.007425	0.675	IBD
9	q32	114806766	rs7848647	9:114806766:C:T	T	C	-0.119	0.0132	1.966e-19	----	65.1	8.593	3	0.03522	0.4155	CD
9	q32	114806766	rs7848647	9:114806766:C:T	T	C	-0.1004	0.0107	6.401e-21	----	42.8	5.243	3	0.1548	0.674	UC
9	q32	114806766	rs7848647	9:114806766:C:T	T	C	-0.1035	0.0088	6.173e-32	----	73.7	11.407	3	0.009716	0.674	IBD
9	q32	114808576	rs10982412	9:114808576:A:G	A	G	0.1176	0.0196	1.973e-09	++++	0	2.608	3	0.4562	0.2724	CD
9	q32	114808576	rs10982412	9:114808576:A:G	A	G	0.0917	0.0134	7.74e-12	++++	69.2	9.736	3	0.02095	0.1153	IBD
9	q32	114809013	rs35396782	9:114809013:T:TAGA	T	TAGA	-0.0941	0.0164	9.591e-09	??--	7.2	1.078	1	0.2991	0.7028	UC
9	q32	114809013	rs35396782	9:114809013:T:TAGA	T	TAGA	-0.0888	0.0137	9.066e-11	??--	0	0.374	1	0.5406	0.7028	IBD
9	q32	114809750	rs10982413	9:114809750:C:T	T	C	0.1194	0.0197	1.354e-09	++++	0	2.713	3	0.438	0.4105	CD
9	q32	114809750	rs10982413	9:114809750:C:T	T	C	0.0922	0.0134	5.96e-12	++++	68.3	9.475	3	0.0236	0.1133	IBD
9	q32	114811944	rs10982414	9:114811944:C:G	C	G	-0.115	0.0182	2.638e-10	----	31.5	4.382	3	0.2231	0.4553	CD
9	q32	114811944	rs10982414	9:114811944:C:G	C	G	-0.0891	0.0153	5.762e-09	----	41.4	5.119	3	0.1633	0.1312	UC
9	q32	114811944	rs10982414	9:114811944:C:G	C	G	-0.091	0.0125	3.338e-13	----	68.7	9.592	3	0.02237	0.1312	IBD
9	q32	114812799	rs34077466	9:114812799:A:T	A	T	0.089	0.0143	4.853e-10	++++	15.2	3.537	3	0.316	0.4503	CD
9	q32	114812799	rs34077466	9:114812799:A:T	A	T	0.0569	0.0096	3.084e-09	++++	32.2	4.426	3	0.219	0.2336	IBD
9	q32	114813645	rs10817677	9:114813645:C:T	T	C	0.0986	0.0178	3.036e-08	++++	34.6	4.589	3	0.2045	0.4503	CD
9	q32	114813645	rs10817677	9:114813645:C:T	T	C	0.0804	0.0122	4.393e-11	++++	53.1	6.391	3	0.09406	0.1431	IBD
9	q32	114814020	rs12237626	9:114814020:A:G	A	G	0.1285	0.0188	8.194e-12	++++	30.2	4.295	3	0.2313	0.4105	CD
9	q32	114814020	rs12237626	9:114814020:A:G	A	G	0.0956	0.0157	1.135e-09	++++	47.9	5.753	3	0.1243	0.1213	UC
9	q32	114814020	rs12237626	9:114814020:A:G	A	G	0.1008	0.0129	5.542e-15	++++	68	9.368	3	0.02478	0.1213	IBD
9	q32	114814199	rs7865494	9:114814199:C:T	T	C	0.0974	0.0178	4.452e-08	++++	34.3	4.567	3	0.2064	0.4115	CD
9	q32	114814199	rs7865494	9:114814199:C:T	T	C	0.079	0.0122	9.455e-11	++++	49.2	5.904	3	0.1164	0.1431	IBD
9	q32	114814687	rs7866221	9:114814687:G:T	T	G	0.0743	0.0118	3.042e-10	++++	51.5	6.185	3	0.1029	0.1541	IBD
9	q32	114814957	rs7866379	9:114814957:C:T	T	C	0.074	0.0118	3.583e-10	++++	50.9	6.11	3	0.1064	0.1541	IBD
9	q32	114816160	rs10117997	9:114816160:A:T	A	T	-0.0974	0.0177	3.738e-08	----	33.2	4.494	3	0.2129	0.4503	CD
9	q32	114816160	rs10117997	9:114816160:A:T	A	T	-0.0792	0.0121	5.931e-11	----	54.8	6.642	3	0.08423	0.1471	IBD
9	q32	114817177	rs10817678	9:114817177:A:G	A	G	0.1151	0.0132	2.789e-18	++++	67.8	9.324	3	0.02528	0.4513	CD
9	q32	114817177	rs10817678	9:114817177:A:G	A	G	0.0973	0.0106	4.341e-20	++++	55.7	6.776	3	0.0794	0.669	UC
9	q32	114817177	rs10817678	9:114817177:A:G	A	G	0.0992	0.0088	1.789e-29	++++	78.4	13.88	3	0.003073	0.669	IBD
9	q32	114818634	rs7869487	9:114818634:C:T	T	C	0.1175	0.0136	5.636e-18	++++	55.4	6.722	3	0.08129	0.4513	CD
9	q32	114818634	rs7869487	9:114818634:C:T	T	C	0.0961	0.0109	1.181e-18	++++	69.8	9.926	3	0.01921	0.6909	UC
9	q32	114818634	rs7869487	9:114818634:C:T	T	C	0.0995	0.009	2.061e-28	++++	76	12.479	3	0.005909	0.6909	IBD
9	q32	114818898	rs12340243	9:114818898:G:T	T	G	-0.0797	0.0146	4.791e-08	----	13.2	3.457	3	0.3264	0.1501	UC
9	q32	114818898	rs12340243	9:114818898:G:T	T	G	-0.0788	0.012	5.145e-11	----	51.9	6.235	3	0.1007	0.1501	IBD
9	q32	114819380	rs10982415	9:114819380:A:G	A	G	0.0968	0.0175	3.176e-08	++++	21.9	3.84	3	0.2793	0.4513	CD
9	q32	114819380	rs10982415	9:114819380:A:G	A	G	0.0788	0.012	5.145e-11	++++	52.1	6.257	3	0.09976	0.1501	IBD
9	q32	114819660	rs2145929	9:114819660:C:T	T	C	-0.096	0.0175	4.118e-08	----	27.7	4.148	3	0.2459	0.4165	CD
9	q32	114819660	rs2145929	9:114819660:C:T	T	C	-0.0784	0.012	6.432e-11	----	50.3	6.04	3	0.1097	0.1521	IBD
9	q32	114819807	rs7873916	9:114819807:A:G	A	G	-0.0781	0.012	7.599e-11	----	49.2	5.907	3	0.1162	0.1511	IBD
9	q32	114821639	rs10982416	9:114821639:A:T	A	T	0.1162	0.0197	3.669e-09	++++	0	2.528	3	0.4702	0.4453	CD
9	q32	114821639	rs10982416	9:114821639:A:T	A	T	0.0895	0.0164	4.834e-08	++++	61.9	7.88	3	0.04856	0.1153	UC
9	q32	114821639	rs10982416	9:114821639:A:T	A	T	0.0926	0.0135	6.922e-12	++++	68.6	9.557	3	0.02274	0.1153	IBD
9	q32	114821802	rs7868351	9:114821802:G:T	T	G	-0.0748	0.0119	3.263e-10	----	38.4	4.869	3	0.1816	0.1581	IBD
9	q32	114823090	rs7029554	9:114823090:A:G	A	G	-0.0736	0.0117	3.162e-10	----	47.9	5.753	3	0.1243	0.161	IBD
9	q32	114823185	rs7032906	9:114823185:C:T	T	C	0.0728	0.0118	6.851e-10	++++	44	5.359	3	0.1473	0.1581	IBD
9	q32	114823202	rs1322063	9:114823202:A:G	A	G	-0.0857	0.0136	2.948e-10	----	24.6	3.978	3	0.2639	0.8569	IBD
9	q32	114824129	rs1407306	9:114824129:G:T	T	G	0.0716	0.0117	9.378e-10	++++	45.7	5.529	3	0.1369	0.159	IBD
9	q32	114824742	rs1419134	9:114824742:A:G	A	G	-0.0776	0.0121	1.425e-10	----	48.6	5.834	3	0.12	0.1501	IBD
9	q32	114824812	rs17292046	9:114824812:G:T	T	G	-0.1166	0.0197	3.243e-09	----	0	2.526	3	0.4706	0.4672	CD
9	q32	114824812	rs17292046	9:114824812:G:T	T	G	-0.0917	0.0135	1.101e-11	----	67.1	9.108	3	0.02789	0.1163	IBD
9	q32	114825133	rs12337233	9:114825133:C:T	T	C	0.0819	0.0148	3.134e-08	++++	21.8	3.838	3	0.2795	0.1481	UC
9	q32	114825133	rs12337233	9:114825133:C:T	T	C	0.0789	0.0121	7e-11	++++	52.2	6.275	3	0.09897	0.1481	IBD
9	q32	114827333	rs10982417	9:114827333:C:T	T	C	0.1266	0.0189	2.107e-11	++++	19.4	3.722	3	0.293	0.4354	CD
9	q32	114827333	rs10982417	9:114827333:C:T	T	C	0.0979	0.0158	5.784e-10	++++	45.5	5.504	3	0.1384	0.1233	UC
9	q32	114827333	rs10982417	9:114827333:C:T	T	C	0.102	0.013	4.29e-15	++++	65.8	8.761	3	0.03264	0.1233	IBD
9	q32	114829725	rs7468800	9:114829725:A:C	A	C	0.1265	0.0191	3.519e-11	++++	12.7	3.438	3	0.3289	0.4692	CD
9	q32	114829725	rs7468800	9:114829725:A:C	A	C	0.0985	0.0159	5.83e-10	++++	55	6.667	3	0.0833	0.1233	UC
9	q32	114829725	rs7468800	9:114829725:A:C	A	C	0.1014	0.0131	9.906e-15	++++	66.8	9.036	3	0.02881	0.1233	IBD
9	q32	114830498	rs722126	9:114830498:G:T	T	G	0.0916	0.0138	3.187e-11	++++	40.4	5.031	3	0.1695	0.499	CD
9	q32	114830498	rs722126	9:114830498:G:T	T	G	0.0909	0.0112	4.815e-16	++++	69.6	9.873	3	0.01968	0.7018	UC
9	q32	114830498	rs722126	9:114830498:G:T	T	G	0.0874	0.0092	2.099e-21	++++	72.7	10.993	3	0.01176	0.7018	IBD
9	q32	114831395	rs1590256	9:114831395:C:T	T	C	-0.1244	0.0187	2.883e-11	----	14.4	3.506	3	0.32	0.4473	CD
9	q32	114831395	rs1590256	9:114831395:C:T	T	C	-0.098	0.0156	3.341e-10	----	43.3	5.287	3	0.1519	0.1302	UC
9	q32	114831395	rs1590256	9:114831395:C:T	T	C	-0.1008	0.0128	3.407e-15	----	65.7	8.747	3	0.03285	0.1302	IBD
9	q32	114831737	rs7872350	9:114831737:C:T	T	C	0.1207	0.0188	1.361e-10	++++	42	5.169	3	0.1598	0.4722	CD
9	q32	114831737	rs7872350	9:114831737:C:T	T	C	0.0987	0.0156	2.501e-10	++++	57.7	7.085	3	0.06924	0.1282	UC
9	q32	114831737	rs7872350	9:114831737:C:T	T	C	0.0994	0.0128	8.124e-15	++++	72.6	10.932	3	0.0121	0.1282	IBD
9	q32	114833900	rs6478111	9:114833900:C:T	T	C	0.1216	0.0188	9.925e-11	++++	43.6	5.32	3	0.1498	0.4493	CD
9	q32	114833900	rs6478111	9:114833900:C:T	T	C	0.0962	0.0157	8.933e-10	++++	58.2	7.178	3	0.06643	0.1252	UC
9	q32	114833900	rs6478111	9:114833900:C:T	T	C	0.0983	0.0129	2.534e-14	++++	72.5	10.918	3	0.01218	0.1252	IBD
9	q32	114834072	rs1853187	9:114834072:C:G	C	G	0.0727	0.0132	3.638e-08	++-+	78.9	14.223	3	0.002617	0.4443	CD
9	q32	114834072	rs1853187	9:114834072:C:G	C	G	0.0746	0.0105	1.205e-12	++++	76.5	12.748	3	0.005215	0.669	UC
9	q32	114834072	rs1853187	9:114834072:C:G	C	G	0.0677	0.0087	7.161e-15	++++	87.7	24.31	3	2.152e-05	0.669	IBD
9	q32	114835605	rs34187507	9:114835605:G:T	T	G	0.0946	0.0142	2.702e-11	++++	27	4.109	3	0.25	0.4314	CD
9	q32	114835605	rs34187507	9:114835605:G:T	T	G	0.0604	0.0096	3.141e-10	++++	30.3	4.301	3	0.2307	0.2396	IBD
9	q32	114836856	rs35522569	9:114836856:A:G	A	G	0.095	0.0142	2.23e-11	++++	25	4.002	3	0.2612	0.4602	CD
9	q32	114836856	rs35522569	9:114836856:A:G	A	G	0.0606	0.0096	2.746e-10	++++	31.3	4.368	3	0.2244	0.2376	IBD
9	q32	114837360	rs12238227	9:114837360:C:T	T	C	-0.1235	0.0188	5.06e-11	----	16.2	3.579	3	0.3106	0.4602	CD
9	q32	114837360	rs12238227	9:114837360:C:T	T	C	-0.0985	0.0157	3.521e-10	----	47.1	5.668	3	0.1289	0.1292	UC
9	q32	114837360	rs12238227	9:114837360:C:T	T	C	-0.1007	0.0129	5.894e-15	----	66.5	8.955	3	0.02989	0.1292	IBD
9	q32	114838803	rs10982420	9:114838803:A:T	A	T	-0.1214	0.0187	8.472e-11	----	46.1	5.571	3	0.1345	0.4841	CD
9	q32	114838803	rs10982420	9:114838803:A:T	A	T	-0.095	0.0156	1.131e-09	----	57.1	6.99	3	0.07222	0.1282	UC
9	q32	114838803	rs10982420	9:114838803:A:T	A	T	-0.0972	0.0129	4.888e-14	----	72.1	10.737	3	0.01324	0.1282	IBD
9	q32	114839867	rs4979464	9:114839867:A:G	A	G	-0.0717	0.0131	4.418e-08	--+-	79	14.261	3	0.002571	0.4672	CD
9	q32	114839867	rs4979464	9:114839867:A:G	A	G	-0.073	0.0105	3.592e-12	----	75.2	12.091	3	0.007078	0.67	UC
9	q32	114839867	rs4979464	9:114839867:A:G	A	G	-0.0664	0.0087	2.308e-14	----	87.1	23.253	3	3.577e-05	0.67	IBD
9	q32	114840016	rs56235203	9:114840016:A:G	A	G	-0.1197	0.0187	1.543e-10	----	41.1	5.097	3	0.1648	0.4642	CD
9	q32	114840016	rs56235203	9:114840016:A:G	A	G	-0.0943	0.0156	1.495e-09	----	53.2	6.408	3	0.09338	0.1302	UC
9	q32	114840016	rs56235203	9:114840016:A:G	A	G	-0.0966	0.0128	4.458e-14	----	71	10.356	3	0.01577	0.1302	IBD
9	q32	114840212	rs79894446	9:114840212:C:T	T	C	-0.1233	0.0187	4.293e-11	----	8.5	3.28	3	0.3504	0.4423	CD
9	q32	114840212	rs79894446	9:114840212:C:T	T	C	-0.0964	0.0156	6.431e-10	----	45.8	5.531	3	0.1368	0.1292	UC
9	q32	114840212	rs79894446	9:114840212:C:T	T	C	-0.0995	0.0129	1.227e-14	----	64.7	8.505	3	0.03666	0.1292	IBD
9	q32	114840365	rs2145930	9:114840365:C:G	C	G	-0.1236	0.0188	4.883e-11	----	7.5	3.244	3	0.3555	0.2207	CD
9	q32	114840365	rs2145930	9:114840365:C:G	C	G	-0.0943	0.0158	2.397e-09	----	40.9	5.077	3	0.1663	0.1272	UC
9	q32	114840365	rs2145930	9:114840365:C:G	C	G	-0.0977	0.0129	3.629e-14	----	63	8.104	3	0.04392	0.1272	IBD
9	q32	114840480	rs66886483	9:114840480:C:G	C	G	0.0944	0.0142	2.973e-11	++++	24.2	3.956	3	0.2663	0.2117	CD
9	q32	114840480	rs66886483	9:114840480:C:G	C	G	0.06	0.0096	4.105e-10	++++	27.4	4.13	3	0.2478	0.2386	IBD
9	q32	114840879	rs10982421	9:114840879:A:C	A	C	0.1204	0.0187	1.207e-10	++++	45.1	5.468	3	0.1406	0.2505	CD
9	q32	114840879	rs10982421	9:114840879:A:C	A	C	0.0957	0.0156	8.537e-10	++++	54.5	6.595	3	0.08599	0.1282	UC
9	q32	114840879	rs10982421	9:114840879:A:C	A	C	0.0974	0.0129	4.34e-14	++++	71.2	10.419	3	0.01532	0.1282	IBD
9	q32	114841503	rs10982422	9:114841503:C:T	T	C	-0.1189	0.0188	2.541e-10	----	43.6	5.324	3	0.1496	0.2396	CD
9	q32	114841503	rs10982422	9:114841503:C:T	T	C	-0.0964	0.0156	6.431e-10	----	51.6	6.202	3	0.1022	0.1292	UC
9	q32	114841503	rs10982422	9:114841503:C:T	T	C	-0.097	0.0128	3.506e-14	----	70.7	10.226	3	0.01674	0.1292	IBD
9	q32	114841966	rs1075074	9:114841966:A:G	A	G	-0.1242	0.0187	3.101e-11	----	12	3.408	3	0.3328	0.3052	CD
9	q32	114841966	rs1075074	9:114841966:A:G	A	G	-0.0987	0.0156	2.501e-10	----	42.4	5.206	3	0.1573	0.1292	UC
9	q32	114841966	rs1075074	9:114841966:A:G	A	G	-0.1007	0.0129	5.894e-15	----	65.7	8.746	3	0.03286	0.1292	IBD
9	q32	114842234	rs11560576	9:114842234:A:T	A	T	-0.123	0.0189	7.619e-11	----	15.1	3.533	3	0.3165	0.3032	CD
9	q32	114842234	rs11560576	9:114842234:A:T	A	T	-0.098	0.0158	5.556e-10	----	42	5.174	3	0.1595	0.1262	UC
9	q32	114842234	rs11560576	9:114842234:A:T	A	T	-0.0997	0.013	1.73e-14	----	62.7	8.037	3	0.04525	0.1262	IBD
9	q32	114842790	rs11554257	9:114842790:C:T	T	C	-0.1204	0.0187	1.207e-10	----	22.1	3.852	3	0.2779	0.3062	CD
9	q32	114842790	rs11554257	9:114842790:C:T	T	C	-0.098	0.0156	3.341e-10	----	44.1	5.363	3	0.1471	0.1302	UC
9	q32	114842790	rs11554257	9:114842790:C:T	T	C	-0.0991	0.0128	9.772e-15	----	65.8	8.783	3	0.03231	0.1302	IBD
9	q32	114842969	rs2418318	9:114842969:C:T	T	C	-0.1193	0.0187	1.775e-10	----	43.8	5.339	3	0.1486	0.2515	CD
9	q32	114842969	rs2418318	9:114842969:C:T	T	C	-0.0968	0.0156	5.465e-10	----	51.2	6.147	3	0.1047	0.1292	UC
9	q32	114842969	rs2418318	9:114842969:C:T	T	C	-0.0976	0.0128	2.44e-14	----	71.8	10.641	3	0.01384	0.1292	IBD
9	q32	114843582	rs10982423	9:114843582:A:C	A	C	-0.1195	0.0188	2.066e-10	----	43.8	5.334	3	0.1489	0.3032	CD
9	q32	114843582	rs10982423	9:114843582:A:C	A	C	-0.0964	0.0156	6.431e-10	----	52.4	6.304	3	0.09771	0.1292	UC
9	q32	114843582	rs10982423	9:114843582:A:C	A	C	-0.0971	0.0128	3.301e-14	----	70.8	10.283	3	0.01631	0.1292	IBD
9	q32	114843864	rs10982424	9:114843864:A:G	A	G	0.1205	0.0188	1.459e-10	++++	43.7	5.328	3	0.1493	0.2992	CD
9	q32	114843864	rs10982424	9:114843864:A:G	A	G	0.0948	0.0157	1.558e-09	++++	52.7	6.336	3	0.09637	0.1252	UC
9	q32	114843864	rs10982424	9:114843864:A:G	A	G	0.0966	0.0129	6.973e-14	++++	70.5	10.166	3	0.01721	0.1252	IBD
9	q32	114843925	rs10982425	9:114843925:C:T	T	C	0.1208	0.0188	1.314e-10	++++	44	5.356	3	0.1475	0.2982	CD
9	q32	114843925	rs10982425	9:114843925:C:T	T	C	0.0954	0.0157	1.229e-09	++++	55.4	6.727	3	0.08114	0.1272	UC
9	q32	114843925	rs10982425	9:114843925:C:T	T	C	0.0969	0.0129	5.84e-14	++++	71.6	10.547	3	0.01444	0.1272	IBD
9	q32	114845338	rs12237931	9:114845338:A:G	A	G	0.1201	0.0188	1.677e-10	++++	38.9	4.911	3	0.1784	0.2982	CD
9	q32	114845338	rs12237931	9:114845338:A:G	A	G	0.0978	0.0157	4.685e-10	++++	54.8	6.64	3	0.08431	0.1233	UC
9	q32	114845338	rs12237931	9:114845338:A:G	A	G	0.0984	0.0129	2.386e-14	++++	71.8	10.629	3	0.01391	0.1233	IBD
9	q32	114845553	.	9:114845553:G:GCCA	G	GCCA	0.1187	0.0213	2.507e-08	+?++	60	4.996	2	0.08226	0.2763	CD
9	q32	114845553	.	9:114845553:G:GCCA	G	GCCA	0.0998	0.0177	1.716e-08	+?++	64	5.559	2	0.06206	0.1243	UC
9	q32	114845553	.	9:114845553:G:GCCA	G	GCCA	0.1007	0.0146	5.301e-12	+?++	78.1	9.139	2	0.01036	0.1243	IBD
9	q32	114845728	rs1885385	9:114845728:A:T	A	T	0.0748	0.012	4.566e-10	++++	46.8	5.643	3	0.1303	0.1501	IBD
9	q32	114847443	rs10491581	9:114847443:A:T	A	T	0.1137	0.019	2.174e-09	++++	0	2.275	3	0.5173	0.3857	CD
9	q32	114847443	rs10491581	9:114847443:A:T	A	T	0.0925	0.0158	4.786e-09	++++	41.5	5.131	3	0.1625	0.1233	UC
9	q32	114847443	rs10491581	9:114847443:A:T	A	T	0.093	0.013	8.438e-13	++++	59.3	7.378	3	0.06078	0.1233	IBD
9	q32	114847639	rs16931895	9:114847639:A:C	A	C	-0.1141	0.019	1.91e-09	----	0	2.327	3	0.5074	0.2992	CD
9	q32	114847639	rs16931895	9:114847639:A:C	A	C	-0.0927	0.0158	4.435e-09	----	40.7	5.06	3	0.1675	0.1243	UC
9	q32	114847639	rs16931895	9:114847639:A:C	A	C	-0.0931	0.013	7.978e-13	----	59.6	7.433	3	0.05929	0.1243	IBD
9	q32	114849633	rs2093403	9:114849633:C:T	T	C	-0.1123	0.019	3.41e-09	----	0	2.287	3	0.5151	0.2992	CD
9	q32	114849633	rs2093403	9:114849633:C:T	T	C	-0.0923	0.0158	5.165e-09	----	45.4	5.49	3	0.1393	0.1213	UC
9	q32	114849633	rs2093403	9:114849633:C:T	T	C	-0.092	0.013	1.474e-12	----	58	7.135	3	0.06773	0.1213	IBD
9	q32	114849783	rs2067583	9:114849783:C:T	T	C	-0.095	0.0142	2.23e-11	----	23.3	3.912	3	0.2711	0.2425	CD
9	q32	114849783	rs2067583	9:114849783:C:T	T	C	-0.0599	0.0095	2.877e-10	----	28.6	4.199	3	0.2407	0.2425	IBD
9	q32	114850271	rs78044803	9:114850271:A:G	A	G	-0.0846	0.0137	6.609e-10	----	58.3	7.195	3	0.06595	0.1083	IBD
9	q32	114850752	rs10114224	9:114850752:C:T	T	C	-0.0669	0.0119	1.889e-08	----	39.1	4.924	3	0.1774	0.1491	IBD
9	q32	114851416	rs10982427	9:114851416:C:T	T	C	-0.0671	0.012	2.249e-08	----	35.7	4.663	3	0.1982	0.1491	IBD
9	q32	114854087	rs36118932	9:114854087:C:T	T	C	0.0949	0.0142	2.339e-11	++++	22.5	3.869	3	0.2759	0.4076	CD
9	q32	114854087	rs36118932	9:114854087:C:T	T	C	0.0601	0.0095	2.511e-10	++++	27.8	4.157	3	0.245	0.2416	IBD
9	q32	114855163	rs6478112	9:114855163:C:G	C	G	0.0927	0.0167	2.842e-08	++++	0	2.447	3	0.485	0.8718	UC
9	q32	114855163	rs6478112	9:114855163:C:G	C	G	0.0834	0.0138	1.508e-09	++++	45.6	5.516	3	0.1377	0.8718	IBD
9	q32	114855286	rs10982431	9:114855286:A:G	A	G	0.1127	0.0191	3.623e-09	++++	24.1	3.954	3	0.2664	0.2972	CD
9	q32	114855286	rs10982431	9:114855286:A:G	A	G	0.0909	0.016	1.337e-08	++++	53.6	6.472	3	0.09076	0.1213	UC
9	q32	114855286	rs10982431	9:114855286:A:G	A	G	0.0896	0.0131	7.936e-12	++++	69.6	9.881	3	0.0196	0.1213	IBD
9	q32	114855993	rs79021241	9:114855993:C:T	T	C	0.1122	0.0191	4.245e-09	++++	23.5	3.92	3	0.2702	0.0477	CD
9	q32	114855993	rs79021241	9:114855993:C:T	T	C	0.091	0.016	1.289e-08	++++	53.6	6.47	3	0.09087	0.1213	UC
9	q32	114855993	rs79021241	9:114855993:C:T	T	C	0.0895	0.0131	8.37e-12	++++	69.5	9.84	3	0.01997	0.1213	IBD
9	q32	114856907	rs16931913	9:114856907:A:C	A	C	0.0651	0.0119	4.485e-08	++++	55.4	6.725	3	0.08119	0.1481	IBD
9	q32	114856934	rs7040029	9:114856934:C:T	T	C	-0.0854	0.0137	4.559e-10	----	35.2	4.632	3	0.2008	0.3002	CD
9	q32	114856934	rs7040029	9:114856934:C:T	T	C	-0.0879	0.0112	4.22e-15	----	68.3	9.476	3	0.02358	0.7028	UC
9	q32	114856934	rs7040029	9:114856934:C:T	T	C	-0.083	0.0092	1.851e-19	----	72.3	10.812	3	0.01279	0.7028	IBD
9	q32	114857329	rs7043587	9:114857329:C:T	T	C	-0.0665	0.012	2.996e-08	----	44.8	5.434	3	0.1426	0.1471	IBD
9	q32	114857408	rs7027268	9:114857408:A:G	A	G	-0.0668	0.012	2.597e-08	----	47.5	5.719	3	0.1261	0.1481	IBD
9	q32	114857644	rs2418320	9:114857644:C:T	T	C	-0.0656	0.012	4.586e-08	----	55.8	6.782	3	0.07917	0.1471	IBD
9	q32	114857767	rs2418321	9:114857767:C:T	T	C	0.1107	0.019	5.666e-09	++++	22.1	3.85	3	0.2782	0.4085	CD
9	q32	114857767	rs2418321	9:114857767:C:T	T	C	0.0904	0.0158	1.056e-08	++++	54.1	6.538	3	0.08819	0.1233	UC
9	q32	114857767	rs2418321	9:114857767:C:T	T	C	0.0894	0.013	6.116e-12	++++	69.4	9.805	3	0.0203	0.1233	IBD
9	q32	114858124	rs10982433	9:114858124:C:T	T	C	-0.1124	0.0191	3.985e-09	----	24	3.949	3	0.267	0.3042	CD
9	q32	114858124	rs10982433	9:114858124:C:T	T	C	-0.0905	0.0159	1.257e-08	----	55.2	6.694	3	0.08232	0.1213	UC
9	q32	114858124	rs10982433	9:114858124:C:T	T	C	-0.0897	0.013	5.2e-12	----	69.4	9.811	3	0.02024	0.1213	IBD
9	q32	114858435	rs2145931	9:114858435:C:T	T	C	-0.1109	0.019	5.32e-09	----	21.1	3.804	3	0.2834	0.3966	CD
9	q32	114858435	rs2145931	9:114858435:C:T	T	C	-0.0893	0.0159	1.95e-08	----	53.6	6.467	3	0.09098	0.1203	UC
9	q32	114858435	rs2145931	9:114858435:C:T	T	C	-0.0891	0.013	7.189e-12	----	68.3	9.451	3	0.02386	0.1203	IBD
9	q32	114858683	.	9:114858683:T:TC	T	TC	0.1127	0.0191	3.623e-09	++++	24.7	3.982	3	0.2634	0.4125	CD
9	q32	114858683	.	9:114858683:T:TC	T	TC	0.0927	0.0159	5.536e-09	++++	53.9	6.513	3	0.08914	0.1203	UC
9	q32	114858683	.	9:114858683:T:TC	T	TC	0.0914	0.0131	3.013e-12	++++	68.6	9.545	3	0.02286	0.1203	IBD
9	q32	114859473	rs10982434	9:114859473:C:T	T	C	0.0663	0.012	3.295e-08	++++	55.4	6.728	3	0.0811	0.1461	IBD
9	q32	114861869	rs1467563	9:114861869:A:T	A	T	0.0859	0.0136	2.681e-10	++++	24.7	3.983	3	0.2633	0.3936	CD
9	q32	114861869	rs1467563	9:114861869:A:T	A	T	0.0852	0.011	9.524e-15	++++	68	9.382	3	0.02462	0.6978	UC
9	q32	114861869	rs1467563	9:114861869:A:T	A	T	0.0805	0.0091	9.059e-19	++++	73	11.122	3	0.01108	0.6978	IBD
9	q32	114862450	rs10982436	9:114862450:C:G	C	G	0.1116	0.0192	6.155e-09	++++	24.5	3.974	3	0.2643	0.4135	CD
9	q32	114862450	rs10982436	9:114862450:C:G	C	G	0.0921	0.0159	6.937e-09	++++	51.4	6.176	3	0.1033	0.1213	UC
9	q32	114862450	rs10982436	9:114862450:C:G	C	G	0.0904	0.0131	5.172e-12	++++	67.8	9.318	3	0.02535	0.1213	IBD
9	q32	114862519	rs35097049	9:114862519:C:T	T	C	0.0969	0.0142	8.857e-12	++++	10.4	3.346	3	0.3412	0.3111	CD
9	q32	114862519	rs35097049	9:114862519:C:T	T	C	0.0603	0.0095	2.19e-10	++++	36.8	4.749	3	0.1911	0.2386	IBD
9	q32	114863588	rs7866387	9:114863588:C:T	T	C	-0.0663	0.012	3.295e-08	----	53.8	6.498	3	0.08974	0.1461	IBD
9	q32	114863619	rs10982438	9:114863619:A:G	A	G	0.1103	0.0191	7.701e-09	++++	21.7	3.83	3	0.2804	0.3072	CD
9	q32	114863619	rs10982438	9:114863619:A:G	A	G	0.0917	0.0159	8.055e-09	++++	51	6.123	3	0.1058	0.1213	UC
9	q32	114863619	rs10982438	9:114863619:A:G	A	G	0.0902	0.013	3.964e-12	++++	67.9	9.337	3	0.02513	0.1213	IBD
9	q32	114864530	rs7027093	9:114864530:A:G	A	G	-0.0659	0.012	3.982e-08	----	54.4	6.575	3	0.08676	0.1491	IBD
9	q32	114864909	rs397941675	9:114864909:C:CTCA	CTCA	C	0.0659	0.012	3.982e-08	++++	55	6.664	3	0.0834	0.1481	IBD
9	q32	114864914	rs56136096	9:114864914:A:T	A	T	0.0687	0.0126	4.97e-08	++++	64.2	8.382	3	0.03874	0.1481	IBD
9	q32	114865289	rs7866342	9:114865289:G:T	T	G	0.0849	0.0136	4.302e-10	++++	21.5	3.824	3	0.2811	0.2435	CD
9	q32	114865289	rs7866342	9:114865289:G:T	T	G	0.0848	0.011	1.267e-14	++++	66.8	9.03	3	0.02889	0.6978	UC
9	q32	114865289	rs7866342	9:114865289:G:T	T	G	0.0802	0.0091	1.216e-18	++++	72.9	11.051	3	0.01145	0.6978	IBD
9	q32	114868995	rs10982439	9:114868995:A:C	A	C	-0.0826	0.0137	1.648e-09	----	68.2	9.446	3	0.02391	0.1133	IBD
9	q32	114876099	rs2093404	9:114876099:A:G	A	G	-0.0894	0.016	2.304e-08	----	9.2	3.305	3	0.3469	0.8579	UC
9	q32	114876099	rs2093404	9:114876099:A:G	A	G	-0.0779	0.0132	3.602e-09	----	61	7.685	3	0.05299	0.8579	IBD
9	q32	114876119	rs75637575	9:114876119:C:T	T	C	0.0803	0.0137	4.592e-09	++++	70.7	10.225	3	0.01675	0.1093	IBD
9	q32	114881082	rs13300483	9:114881082:C:T	T	C	0.114	0.0138	1.446e-16	++++	62.3	7.949	3	0.04708	0.4046	CD
9	q32	114881082	rs13300483	9:114881082:C:T	T	C	0.0739	0.0092	9.542e-16	++++	67.9	9.353	3	0.02494	0.2545	IBD
9	q32	114882360	rs10817679	9:114882360:A:G	A	G	0.0715	0.0111	1.183e-10	++++	76.7	12.871	3	0.004924	0.673	UC
9	q32	114882360	rs10817679	9:114882360:A:G	A	G	0.0684	0.0092	1.047e-13	++++	68.1	9.394	3	0.02449	0.673	IBD
9	q32	114885319	rs10982441	9:114885319:C:T	T	C	0.0755	0.0136	2.833e-08	++++	63.6	8.249	3	0.04114	0.1223	IBD
9	q32	114891436	rs1986820	9:114891436:C:G	C	G	-0.0774	0.0136	1.262e-08	----	65.4	8.683	3	0.03382	0.1233	IBD
9	q32	114892710	rs911605	9:114892710:A:G	A	G	0.0733	0.0112	5.964e-11	++++	75.1	12.055	3	0.007196	0.6899	UC
9	q32	114892710	rs911605	9:114892710:A:G	A	G	0.0715	0.0093	1.493e-14	++++	73.4	11.277	3	0.01032	0.6899	IBD
9	q32	114893427	rs10435870	9:114893427:A:T	A	T	0.0781	0.0136	9.321e-09	++++	66.3	8.89	3	0.03078	0.1243	IBD
9	q33.1	114912040	rs1555457	9:114912040:C:T	T	C	0.0721	0.0123	4.579e-09	++++	10.2	3.341	3	0.3419	0.1441	IBD
9	q33.1	114930602	rs3181356	9:114930602:C:T	T	C	0.1114	0.0165	1.463e-11	++?+	39.7	3.318	2	0.1903	0.2485	CD
9	q33.1	114930602	rs3181356	9:114930602:C:T	T	C	0.0714	0.012	2.681e-09	++?+	19.3	2.477	2	0.2898	0.2306	IBD
9	q34.3	136345414	rs28721414	9:136345414:C:G	C	G	-0.0553	0.0097	1.191e-08	-?--	73.3	7.483	2	0.02371	0.3897	IBD
9	q34.3	136351449	rs28635228	9:136351449:C:T	T	C	-0.0508	0.0084	1.47e-09	----	52.5	6.311	3	0.09742	0.5736	IBD
9	q34.3	136351954	rs71492119	9:136351954:A:AGTGGCCGG	A	AGTGGCCGG	0.054	0.0097	2.591e-08	+?++	68.6	6.365	2	0.04148	0.5905	IBD
9	q34.3	136353764	rs28578070	9:136353764:A:G	A	G	0.0791	0.0129	8.69e-10	++++	0	2.444	3	0.4856	0.0447	CD
9	q34.3	136353764	rs28578070	9:136353764:A:G	A	G	0.0608	0.0085	8.494e-13	++++	68.8	9.629	3	0.022	0.6233	IBD
9	q34.3	136354445	rs28628657	9:136354445:C:G	C	G	-0.0514	0.0087	3.462e-09	----	0	2.816	3	0.4208	0.673	IBD
9	q34.3	136355068	NA	9:136355068:G:GA	G	GA	-0.0804	0.0133	1.493e-09	?-?-	0	0.715	1	0.3977	NA	IBD
9	q34.3	136355084	NA	9:136355084:A:G	A	G	0.0779	0.0132	3.602e-09	?+?+	0	0.561	1	0.4539	NA	IBD
9	q34.3	136357028	rs3923827	9:136357028:C:T	T	C	-0.0849	0.0123	5.112e-12	----	20.4	3.77	3	0.2873	0.499	CD
9	q34.3	136357028	rs3923827	9:136357028:C:T	T	C	-0.0587	0.0099	3.042e-09	----	20.4	3.766	3	0.2878	0.5159	UC
9	q34.3	136357028	rs3923827	9:136357028:C:T	T	C	-0.0682	0.0082	9.016e-17	----	58.4	7.211	3	0.06547	0.5159	IBD
9	q34.3	136357493	rs7853207	9:136357493:C:T	T	C	0.0846	0.0123	6.068e-12	++++	0	2.752	3	0.4314	0.4463	CD
9	q34.3	136357493	rs7853207	9:136357493:C:T	T	C	0.0565	0.01	1.604e-08	++++	0	2.68	3	0.4437	0.5179	UC
9	q34.3	136357493	rs7853207	9:136357493:C:T	T	C	0.0671	0.0082	2.77e-16	++++	46.1	5.562	3	0.135	0.5179	IBD
9	q34.3	136357665	rs7848555	9:136357665:A:G	A	G	-0.0868	0.0124	2.56e-12	----	19.6	3.729	3	0.2922	0.4453	CD
9	q34.3	136357665	rs7848555	9:136357665:A:G	A	G	-0.0578	0.01	7.47e-09	----	19.3	3.716	3	0.2938	0.5149	UC
9	q34.3	136357665	rs7848555	9:136357665:A:G	A	G	-0.0685	0.0082	6.618e-17	----	60.3	7.556	3	0.05614	0.5149	IBD
9	q34.3	136357696	rs11787792	9:136357696:A:G	A	G	-0.052	0.0086	1.48e-09	----	0	2.706	3	0.4392	0.675	IBD
9	q34.3	136358427	rs3812550	9:136358427:A:G	A	G	-0.094	0.0124	3.438e-14	----	17.9	3.655	3	0.3013	0.4463	CD
9	q34.3	136358427	rs3812550	9:136358427:A:G	A	G	-0.0645	0.01	1.119e-10	----	38.6	4.887	3	0.1802	0.4592	UC
9	q34.3	136358427	rs3812550	9:136358427:A:G	A	G	-0.0749	0.0082	6.592e-20	----	65.7	8.75	3	0.03281	0.4592	IBD
9	q34.3	136359387	rs1128905	9:136359387:C:T	T	C	-0.0869	0.0123	1.606e-12	----	20.8	3.787	3	0.2854	0.2435	CD
9	q34.3	136359387	rs1128905	9:136359387:C:T	T	C	-0.0595	0.01	2.681e-09	----	20.4	3.767	3	0.2877	0.4871	UC
9	q34.3	136359387	rs1128905	9:136359387:C:T	T	C	-0.0695	0.0082	2.339e-17	----	61	7.697	3	0.05271	0.4871	IBD
9	q34.3	136360445	rs10870149	9:136360445:A:G	A	G	0.0875	0.0123	1.129e-12	++++	13.8	3.48	3	0.3234	0.4473	CD
9	q34.3	136360445	rs10870149	9:136360445:A:G	A	G	0.0607	0.01	1.279e-09	++++	29.9	4.278	3	0.2329	0.4851	UC
9	q34.3	136360445	rs10870149	9:136360445:A:G	A	G	0.0705	0.0082	8.143e-18	++++	62.6	8.016	3	0.04569	0.4851	IBD
9	q34.3	136360473	rs397951681	9:136360473:C:CG	CG	C	0.0547	0.0087	3.229e-10	++++	14.5	3.508	3	0.3197	0.328	IBD
9	q34.3	136361157	rs10781533	9:136361157:C:T	T	C	-0.0851	0.0129	4.198e-11	----	43.2	5.278	3	0.1525	0.4463	CD
9	q34.3	136361157	rs10781533	9:136361157:C:T	T	C	-0.0591	0.0104	1.326e-08	----	49.1	5.891	3	0.117	0.5885	UC
9	q34.3	136361157	rs10781533	9:136361157:C:T	T	C	-0.0684	0.0085	8.481e-16	----	75.5	12.264	3	0.00653	0.5885	IBD
9	q34.3	136362314	rs3829109	9:136362314:A:G	A	G	0.093	0.0139	2.222e-11	++++	30.6	4.322	3	0.2287	0.4443	CD
9	q34.3	136362314	rs3829109	9:136362314:A:G	A	G	0.0706	0.0091	8.611e-15	++++	70.3	10.118	3	0.01759	0.2813	IBD
9	q34.3	136362695	rs10870201	9:136362695:C:G	C	G	0.1091	0.0124	1.388e-18	++++	55.3	6.716	3	0.08151	0.4453	CD
9	q34.3	136362695	rs10870201	9:136362695:C:G	C	G	0.0698	0.01	2.952e-12	++++	52.8	6.355	3	0.09557	0.4652	UC
9	q34.3	136362695	rs10870201	9:136362695:C:G	C	G	0.0832	0.0082	3.44e-24	++++	78.1	13.698	3	0.003346	0.4652	IBD
9	q34.3	136362959	rs10870202	9:136362959:C:T	T	C	-0.0984	0.0124	2.097e-15	----	48.3	5.805	3	0.1215	0.4453	CD
9	q34.3	136362959	rs10870202	9:136362959:C:T	T	C	-0.0649	0.01	8.584e-11	----	46.7	5.627	3	0.1313	0.497	UC
9	q34.3	136362959	rs10870202	9:136362959:C:T	T	C	-0.0767	0.0083	2.443e-20	----	74	11.519	3	0.009227	0.497	IBD
9	q34.3	136364010	rs1135314	9:136364010:A:G	A	G	-0.0783	0.0132	2.996e-09	----	4.6	3.145	3	0.3699	0.4443	CD
9	q34.3	136364010	rs1135314	9:136364010:A:G	A	G	-0.0661	0.0088	5.851e-14	----	23	3.895	3	0.273	0.326	IBD
9	q34.3	136364797	rs11145750	9:136364797:A:G	A	G	-0.1178	0.0125	4.342e-21	----	56.3	6.858	3	0.07655	0.4145	CD
9	q34.3	136364797	rs11145750	9:136364797:A:G	A	G	-0.0775	0.0101	1.677e-14	----	38.6	4.885	3	0.1804	0.4384	UC
9	q34.3	136364797	rs11145750	9:136364797:A:G	A	G	-0.0922	0.0083	1.141e-28	----	63.5	8.22	3	0.04167	0.4384	IBD
9	q34.3	136364897	rs4073153	9:136364897:A:G	A	G	-0.1141	0.0126	1.359e-19	----	73.2	11.214	3	0.01062	0.4135	CD
9	q34.3	136364897	rs4073153	9:136364897:A:G	A	G	-0.0702	0.0102	5.887e-12	----	61.8	7.845	3	0.04932	0.4284	UC
9	q34.3	136364897	rs4073153	9:136364897:A:G	A	G	-0.0846	0.0084	7.39e-24	----	79.8	14.867	3	0.001934	0.4284	IBD
9	q34.3	136364958	NA	9:136364958:A:AAGG	A	AAGG	-0.074	0.0124	2.406e-09	??--	0	0.03	1	0.8625	NA	IBD
9	q34.3	136366634	rs10781496	9:136366634:A:G	A	G	-0.1378	0.0125	2.928e-28	----	74.7	11.859	3	0.007881	0.4155	CD
9	q34.3	136366634	rs10781496	9:136366634:A:G	A	G	-0.0827	0.01	1.34e-16	----	72.7	10.993	3	0.01176	0.4155	UC
9	q34.3	136366634	rs10781496	9:136366634:A:G	A	G	-0.1011	0.0083	3.938e-34	----	86.4	22.08	3	6.279e-05	0.4155	IBD
9	q34.3	136367481	rs3812555	9:136367481:C:T	T	C	0.1161	0.0133	2.562e-18	++++	7.3	3.235	3	0.3567	0.2535	CD
9	q34.3	136367481	rs3812555	9:136367481:C:T	T	C	0.0753	0.0107	1.959e-12	++++	14	3.489	3	0.3222	0.2913	UC
9	q34.3	136367481	rs3812555	9:136367481:C:T	T	C	0.0927	0.0088	6.016e-26	++++	54.8	6.639	3	0.08434	0.2913	IBD
9	q34.3	136369144	rs11145763	9:136369144:A:C	A	C	-0.1451	0.0123	4.057e-32	----	68	9.38	3	0.02464	0.2535	CD
9	q34.3	136369144	rs11145763	9:136369144:A:C	A	C	-0.0893	0.0099	1.877e-19	----	67.8	9.33	3	0.02521	0.3956	UC
9	q34.3	136369144	rs11145763	9:136369144:A:C	A	C	-0.109	0.0082	2.553e-40	----	81.7	16.423	3	0.0009287	0.3956	IBD
9	q34.3	136369439	rs10870077	9:136369439:C:G	C	G	-0.1453	0.0123	3.344e-32	----	68.2	9.431	3	0.02408	0.4185	CD
9	q34.3	136369439	rs10870077	9:136369439:C:G	C	G	-0.0897	0.0099	1.297e-19	----	68.5	9.528	3	0.02303	0.3956	UC
9	q34.3	136369439	rs10870077	9:136369439:C:G	C	G	-0.1094	0.0082	1.328e-40	----	82	16.66	3	0.0008302	0.3956	IBD
9	q34.3	136371769	rs4075078	9:136371769:A:G	A	G	0.1194	0.0136	1.643e-18	++++	19.5	3.725	3	0.2927	0.4235	CD
9	q34.3	136371769	rs4075078	9:136371769:A:G	A	G	0.0772	0.011	2.248e-12	++++	47.5	5.716	3	0.1263	0.2545	UC
9	q34.3	136371769	rs4075078	9:136371769:A:G	A	G	0.0948	0.009	6.065e-26	++++	62.5	7.996	3	0.0461	0.2545	IBD
9	q34.3	136371953	NA	9:136371953:A:G	A	G	0.1127	0.0166	1.128e-11	?+++	0	1.682	2	0.4312	0.4254	CD
9	q34.3	136371953	NA	9:136371953:A:G	A	G	0.0706	0.012	4.021e-09	?+++	0	1.289	2	0.525	NA	UC
9	q34.3	136371953	NA	9:136371953:A:G	A	G	0.0862	0.01	6.695e-18	?+++	0	0.175	2	0.9164	NA	IBD
9	q34.3	136372044	NA	9:136372044:C:T	T	C	0.1142	0.0167	8.013e-12	?+++	0	1.627	2	0.4433	0.4254	CD
9	q34.3	136372044	NA	9:136372044:C:T	T	C	0.0708	0.012	3.635e-09	?+++	0	0.954	2	0.6205	NA	UC
9	q34.3	136372044	NA	9:136372044:C:T	T	C	0.0867	0.01	4.321e-18	?+++	0	0.159	2	0.9234	NA	IBD
9	q34.3	136372245	rs4075760	9:136372245:A:G	A	G	-0.1453	0.0122	1.052e-32	----	68.8	9.603	3	0.02226	0.4861	CD
9	q34.3	136372245	rs4075760	9:136372245:A:G	A	G	-0.0904	0.0099	6.767e-20	----	67.6	9.256	3	0.02607	0.3976	UC
9	q34.3	136372245	rs4075760	9:136372245:A:G	A	G	-0.1101	0.0082	4.211e-41	----	81.7	16.396	3	0.0009405	0.3976	IBD
9	q34.3	136373081	rs4078099	9:136373081:A:G	A	G	0.1458	0.0122	6.429e-33	++++	69.7	9.886	3	0.01956	0.2545	CD
9	q34.3	136373081	rs4078099	9:136373081:A:G	A	G	0.0904	0.0099	6.767e-20	++++	68.5	9.525	3	0.02307	0.3976	UC
9	q34.3	136373081	rs4078099	9:136373081:A:G	A	G	0.1105	0.0082	2.177e-41	++++	81.9	16.581	3	0.0008616	0.3976	IBD
9	q34.3	136374683	rs3812558	9:136374683:A:G	A	G	-0.1475	0.0122	1.19e-33	----	66.2	8.884	3	0.03088	0.4245	CD
9	q34.3	136374683	rs3812558	9:136374683:A:G	A	G	-0.0899	0.0099	1.078e-19	----	67.9	9.349	3	0.02499	0.3946	UC
9	q34.3	136374683	rs3812558	9:136374683:A:G	A	G	-0.1105	0.0082	2.177e-41	----	82.1	16.759	3	0.0007923	0.3946	IBD
9	q34.3	136374746	rs3829110	9:136374746:A:G	A	G	-0.1483	0.0122	5.348e-34	----	67.3	9.175	3	0.02705	0.2545	CD
9	q34.3	136374746	rs3829110	9:136374746:A:G	A	G	-0.0897	0.0099	1.297e-19	----	67.7	9.286	3	0.02572	0.3936	UC
9	q34.3	136374746	rs3829110	9:136374746:A:G	A	G	-0.1107	0.0082	1.564e-41	----	82.3	16.967	3	0.0007179	0.3936	IBD
9	q34.3	136374886	rs10781500	9:136374886:C:T	T	C	0.147	0.0122	1.959e-33	++++	66.1	8.854	3	0.0313	0.4851	CD
9	q34.3	136374886	rs10781500	9:136374886:C:T	T	C	0.0898	0.0099	1.182e-19	++++	67.2	9.135	3	0.02755	0.3936	UC
9	q34.3	136374886	rs10781500	9:136374886:C:T	T	C	0.1103	0.0082	3.028e-41	++++	81.8	16.485	3	0.000902	0.3936	IBD
9	q34.3	136375031	rs3829111	9:136375031:A:G	A	G	0.1467	0.0122	2.639e-33	++++	64.5	8.439	3	0.03776	0.4264	CD
9	q34.3	136375031	rs3829111	9:136375031:A:G	A	G	0.0894	0.0099	1.712e-19	++++	69.4	9.813	3	0.02022	0.3936	UC
9	q34.3	136375031	rs3829111	9:136375031:A:G	A	G	0.1099	0.0082	5.851e-41	++++	82.3	16.926	3	0.0007318	0.3936	IBD
9	q34.3	136375453	rs3812560	9:136375453:C:T	T	C	-0.1348	0.0122	2.212e-28	----	61.3	7.749	3	0.0515	0.4284	CD
9	q34.3	136375453	rs3812560	9:136375453:C:T	T	C	-0.0832	0.0098	2.07e-17	----	55.7	6.768	3	0.07967	0.4215	UC
9	q34.3	136375453	rs3812560	9:136375453:C:T	T	C	-0.102	0.0081	2.319e-36	----	76.5	12.761	3	0.005182	0.4215	IBD
9	q34.3	136375697	rs3088081	9:136375697:A:G	A	G	-0.135	0.0122	1.843e-28	----	62.2	7.933	3	0.04742	0.4245	CD
9	q34.3	136375697	rs3088081	9:136375697:A:G	A	G	-0.0844	0.0099	1.525e-17	----	62.4	7.982	3	0.04638	0.4225	UC
9	q34.3	136375697	rs3088081	9:136375697:A:G	A	G	-0.1022	0.0082	1.182e-35	----	78.7	14.089	3	0.002786	0.4225	IBD
9	q34.3	136376083	rs78786990	9:136376083:A:G	A	G	0.1279	0.0176	3.674e-13	++++	14.9	3.527	3	0.3172	0.4254	CD
9	q34.3	136376083	rs78786990	9:136376083:A:G	A	G	0.0841	0.0121	3.642e-12	++++	43.8	5.342	3	0.1484	0.1243	IBD
9	q34.3	136376154	rs35670379	9:136376154:C:T	T	C	-0.1341	0.0122	4.185e-28	----	59.3	7.379	3	0.06076	0.4662	CD
9	q34.3	136376154	rs35670379	9:136376154:C:T	T	C	-0.0841	0.0098	9.354e-18	----	58.2	7.169	3	0.06669	0.4264	UC
9	q34.3	136376154	rs35670379	9:136376154:C:T	T	C	-0.1023	0.0081	1.45e-36	----	76.9	12.975	3	0.004691	0.4264	IBD
9	q34.3	136376523	rs3812562	9:136376523:C:T	T	C	0.1281	0.0176	3.378e-13	++++	16.5	3.595	3	0.3087	0.4294	CD
9	q34.3	136376523	rs3812562	9:136376523:C:T	T	C	0.0838	0.0121	4.341e-12	++++	42.7	5.231	3	0.1556	0.1243	IBD
9	q34.3	136376654	rs3812563	9:136376654:A:G	A	G	-0.1342	0.0122	3.821e-28	----	59.4	7.388	3	0.0605	0.4632	CD
9	q34.3	136376654	rs3812563	9:136376654:A:G	A	G	-0.0831	0.0098	2.26e-17	----	54.8	6.639	3	0.08433	0.4235	UC
9	q34.3	136376654	rs3812563	9:136376654:A:G	A	G	-0.1017	0.0081	3.706e-36	----	75.9	12.425	3	0.00606	0.4235	IBD
9	q34.3	136376738	rs3812564	9:136376738:A:G	A	G	-0.1071	0.0167	1.425e-10	?---	0	1.869	2	0.3927	0.4264	CD
9	q34.3	136376738	rs3812564	9:136376738:A:G	A	G	-0.08	0.01	1.244e-15	?---	0	0.23	2	0.8915	0.4225	IBD
9	q34.3	136376903	rs10781505	9:136376903:C:T	T	C	-0.1351	0.0122	1.682e-28	----	60.5	7.591	3	0.05526	0.4274	CD
9	q34.3	136376903	rs10781505	9:136376903:C:T	T	C	-0.0829	0.0098	2.693e-17	----	54.9	6.651	3	0.08388	0.4225	UC
9	q34.3	136376903	rs10781505	9:136376903:C:T	T	C	-0.1019	0.0081	2.712e-36	----	76.3	12.673	3	0.005399	0.4225	IBD
9	q34.3	136377009	rs10781506	9:136377009:C:T	T	C	0.1044	0.0138	3.872e-14	++++	37.1	4.771	3	0.1894	0.4254	CD
9	q34.3	136377009	rs10781506	9:136377009:C:T	T	C	0.07	0.0111	2.858e-10	++++	43.5	5.313	3	0.1503	0.2316	UC
9	q34.3	136377009	rs10781506	9:136377009:C:T	T	C	0.0858	0.0092	1.099e-20	++++	63.1	8.126	3	0.04348	0.2316	IBD
9	q34.3	136377147	rs142726740	9:136377147:C:CA	CA	C	0.1272	0.0176	4.928e-13	++++	19.4	3.723	3	0.293	0.4245	CD
9	q34.3	136377147	rs142726740	9:136377147:C:CA	CA	C	0.0835	0.0121	5.17e-12	++++	43	5.266	3	0.1533	0.1243	IBD
9	q34.3	136377295	rs11794847	9:136377295:A:G	A	G	0.147	0.0122	1.959e-33	++++	66	8.834	3	0.03158	0.4274	CD
9	q34.3	136377295	rs11794847	9:136377295:A:G	A	G	0.0897	0.0099	1.297e-19	++++	66.7	9	3	0.02929	0.3936	UC
9	q34.3	136377295	rs11794847	9:136377295:A:G	A	G	0.1103	0.0082	3.028e-41	++++	81.6	16.297	3	0.0009857	0.3936	IBD
9	q34.3	136377398	rs11793497	9:136377398:A:G	A	G	-0.1472	0.0122	1.605e-33	----	65.8	8.769	3	0.03252	0.4235	CD
9	q34.3	136377398	rs11793497	9:136377398:A:G	A	G	-0.0896	0.0099	1.423e-19	----	66.8	9.049	3	0.02864	0.3936	UC
9	q34.3	136377398	rs11793497	9:136377398:A:G	A	G	-0.1103	0.0082	3.028e-41	----	81.5	16.256	3	0.001005	0.3936	IBD
9	q34.3	136377467	rs11791262	9:136377467:C:T	T	C	0.1474	0.0122	1.315e-33	++++	66.1	8.861	3	0.0312	0.4294	CD
9	q34.3	136377467	rs11791262	9:136377467:C:T	T	C	0.0896	0.0099	1.423e-19	++++	66.8	9.048	3	0.02865	0.3936	UC
9	q34.3	136377467	rs11791262	9:136377467:C:T	T	C	0.1104	0.0082	2.568e-41	++++	81.7	16.383	3	0.0009463	0.3936	IBD
9	q34.3	136377606	rs10781507	9:136377606:A:G	A	G	-0.147	0.0122	1.959e-33	----	66.6	8.994	3	0.02937	0.4274	CD
9	q34.3	136377606	rs10781507	9:136377606:A:G	A	G	-0.0898	0.0099	1.182e-19	----	66.5	8.952	3	0.02994	0.3956	UC
9	q34.3	136377606	rs10781507	9:136377606:A:G	A	G	-0.1104	0.0082	2.568e-41	----	82	16.638	3	0.0008389	0.3956	IBD
9	q34.3	136378050	rs3812565	9:136378050:C:T	T	C	-0.1465	0.0124	3.284e-32	----	68.2	9.447	3	0.0239	0.4245	CD
9	q34.3	136378050	rs3812565	9:136378050:C:T	T	C	-0.088	0.01	1.368e-18	----	71.6	10.57	3	0.01429	0.3559	UC
9	q34.3	136378050	rs3812565	9:136378050:C:T	T	C	-0.1089	0.0083	2.513e-39	----	82.9	17.567	3	0.0005402	0.3559	IBD
9	q34.3	136378836	rs3829112	9:136378836:C:T	T	C	0.1179	0.0162	3.394e-13	++++	11.6	3.393	3	0.335	0.4245	CD
9	q34.3	136378836	rs3829112	9:136378836:C:T	T	C	0.078	0.0109	8.309e-13	++++	45.2	5.477	3	0.14	0.161	IBD
9	q34.3	136379338	rs3812568	9:136379338:A:C	A	C	0.1141	0.0161	1.371e-12	++++	3.1	3.096	3	0.3771	0.4225	CD
9	q34.3	136379338	rs3812568	9:136379338:A:C	A	C	0.0758	0.0109	3.547e-12	++++	39.6	4.969	3	0.1741	0.162	IBD
9	q34.3	136379554	rs74807161	9:136379554:C:T	T	C	0.114	0.0161	1.434e-12	++++	2.8	3.085	3	0.3787	0.2346	CD
9	q34.3	136379554	rs74807161	9:136379554:C:T	T	C	0.0758	0.0109	3.547e-12	++++	39.1	4.922	3	0.1776	0.162	IBD
9	q34.3	136380071	rs11145793	9:136380071:A:G	A	G	0.1052	0.0138	2.475e-14	++++	33	4.479	3	0.2142	0.4145	CD
9	q34.3	136380071	rs11145793	9:136380071:A:G	A	G	0.0706	0.0112	2.909e-10	++++	45.7	5.52	3	0.1374	0.2306	UC
9	q34.3	136380071	rs11145793	9:136380071:A:G	A	G	0.0867	0.0092	4.346e-21	++++	63.7	8.262	3	0.0409	0.2306	IBD
9	q34.3	136380191	rs13297890	9:136380191:C:G	C	G	-0.1053	0.0138	2.34e-14	----	36.7	4.737	3	0.1921	0.4573	CD
9	q34.3	136380191	rs13297890	9:136380191:C:G	C	G	-0.0705	0.0111	2.134e-10	----	46.6	5.621	3	0.1316	0.2326	UC
9	q34.3	136380191	rs13297890	9:136380191:C:G	C	G	-0.0864	0.0092	5.926e-21	----	63.9	8.31	3	0.04002	0.2326	IBD
9	q34.3	136380580	rs11145797	9:136380580:A:G	A	G	0.1106	0.0164	1.542e-11	++++	2.1	3.064	3	0.3819	0.2604	CD
9	q34.3	136380580	rs11145797	9:136380580:A:G	A	G	0.0706	0.011	1.379e-10	++++	39	4.921	3	0.1777	0.1551	IBD
9	q34.3	136380752	NA	9:136380752:A:C	A	C	-0.1039	0.0166	3.874e-10	?---	0	1.684	2	0.4308	0.4672	CD
9	q34.3	136380752	NA	9:136380752:A:C	A	C	-0.0778	0.01	7.252e-15	?---	0	0.135	2	0.9346	NA	IBD
9	q34.3	136380842	NA	9:136380842:C:G	C	G	0.1041	0.0166	3.585e-10	?+++	0	1.73	2	0.421	0.4672	CD
9	q34.3	136380842	NA	9:136380842:C:G	C	G	0.0777	0.01	7.849e-15	?+++	0	0.147	2	0.9292	NA	IBD
9	q34.3	136381955	rs34569521	9:136381955:C:T	T	C	-0.1075	0.0171	3.246e-10	----	81	15.784	3	0.001256	0.07853	IBD
9	q34.3	136381978	rs34850728	9:136381978:A:G	A	G	-0.0972	0.0174	2.321e-08	----	69.9	9.973	3	0.0188	0.4672	CD
9	q34.3	136381978	rs34850728	9:136381978:A:G	A	G	-0.0787	0.0137	9.218e-09	----	42.7	5.232	3	0.1556	0.1799	UC
9	q34.3	136381978	rs34850728	9:136381978:A:G	A	G	-0.0843	0.0114	1.417e-13	----	72.6	10.936	3	0.01208	0.1799	IBD
9	q34.3	136382228	NA	9:136382228:C:T	T	C	0.1136	0.0167	1.029e-11	?+++	0	1.551	2	0.4604	0.4602	CD
9	q34.3	136382228	NA	9:136382228:C:T	T	C	0.083	0.0101	2.072e-16	?+++	0	0.095	2	0.9537	NA	IBD
9	q34.3	136382607	rs4567159	9:136382607:A:G	A	G	0.1472	0.0122	1.605e-33	++++	65.5	8.704	3	0.03349	0.2644	CD
9	q34.3	136382607	rs4567159	9:136382607:A:G	A	G	0.0895	0.0099	1.561e-19	++++	66.4	8.935	3	0.03017	0.3936	UC
9	q34.3	136382607	rs4567159	9:136382607:A:G	A	G	0.1103	0.0082	3.028e-41	++++	81.6	16.309	3	0.0009798	0.3936	IBD
9	q34.3	136383542	NA	9:136383542:C:CGCT	CGCT	C	-0.0676	0.0112	1.583e-09	?---	0	0.433	2	0.8055	NA	IBD
9	q34.3	136384721	rs10781510	9:136384721:A:G	A	G	0.1439	0.0123	1.287e-31	++++	63.2	8.163	3	0.04277	0.4583	CD
9	q34.3	136384721	rs10781510	9:136384721:A:G	A	G	0.0851	0.0099	8.257e-18	++++	66.8	9.048	3	0.02865	0.3867	UC
9	q34.3	136384721	rs10781510	9:136384721:A:G	A	G	0.1067	0.0082	1.043e-38	++++	81.4	16.14	3	0.001062	0.3867	IBD
9	q34.3	136385182	rs4307444	9:136385182:C:T	T	C	0.1046	0.0138	3.463e-14	++++	28.1	4.172	3	0.2435	0.4602	CD
9	q34.3	136385182	rs4307444	9:136385182:C:T	T	C	0.0699	0.0112	4.346e-10	++++	41.1	5.089	3	0.1654	0.2306	UC
9	q34.3	136385182	rs4307444	9:136385182:C:T	T	C	0.0861	0.0092	8.073e-21	++++	60.3	7.56	3	0.05603	0.2306	IBD
9	q34.3	136385324	rs4307445	9:136385324:C:G	C	G	-0.1305	0.0122	1.054e-26	----	55	6.667	3	0.08331	0.3946	CD
9	q34.3	136385324	rs4307445	9:136385324:C:G	C	G	-0.0789	0.0099	1.591e-15	----	55.7	6.771	3	0.07956	0.4145	UC
9	q34.3	136385324	rs4307445	9:136385324:C:G	C	G	-0.0985	0.0082	3.066e-33	----	75.7	12.323	3	0.006356	0.4145	IBD
9	q34.3	136385451	rs12238650	9:136385451:A:G	A	G	-0.1226	0.0181	1.257e-11	----	3	3.093	3	0.3775	0.4125	CD
9	q34.3	136385451	rs12238650	9:136385451:A:G	A	G	-0.0772	0.0124	4.791e-10	----	40.4	5.036	3	0.1692	0.1173	IBD
9	q34.3	136385529	rs12379380	9:136385529:C:T	T	C	0.0861	0.0135	1.797e-10	++++	7.9	3.256	3	0.3538	0.4115	CD
9	q34.3	136385529	rs12379380	9:136385529:C:T	T	C	0.0728	0.009	6.021e-16	++++	35.9	4.679	3	0.1968	0.2614	IBD
9	q34.3	136386146	rs34717778	9:136386146:C:CT	CT	C	0.086	0.0142	1.393e-09	?+?+	0	0.376	1	0.54	0.4016	IBD
9	q34.3	136386179	rs11145824	9:136386179:C:T	T	C	0.1131	0.0161	2.143e-12	++++	1.2	3.037	3	0.386	0.4105	CD
9	q34.3	136386179	rs11145824	9:136386179:C:T	T	C	0.0751	0.0109	5.583e-12	++++	39	4.916	3	0.1781	0.163	IBD
9	q34.3	136386314	rs10781511	9:136386314:A:G	A	G	0.1046	0.0138	3.463e-14	++++	33.7	4.528	3	0.2098	0.4115	CD
9	q34.3	136386314	rs10781511	9:136386314:A:G	A	G	0.07	0.0111	2.858e-10	++++	43.4	5.3	3	0.1511	0.2306	UC
9	q34.3	136386314	rs10781511	9:136386314:A:G	A	G	0.086	0.0092	8.947e-21	++++	62.4	7.981	3	0.04641	0.2306	IBD
9	q34.3	136386860	rs11145826	9:136386860:C:G	C	G	-0.0686	0.0112	9.068e-10	?---	0	0.258	2	0.8791	0.2306	IBD
9	q34.3	136387118	rs34826348	9:136387118:A:C	A	C	-0.1439	0.0122	4.138e-32	----	64.5	8.444	3	0.03768	0.4095	CD
9	q34.3	136387118	rs34826348	9:136387118:A:C	A	C	-0.0851	0.0099	8.257e-18	----	66.5	8.954	3	0.02991	0.3867	UC
9	q34.3	136387118	rs34826348	9:136387118:A:C	A	C	-0.1066	0.0082	1.223e-38	----	81.5	16.227	3	0.001019	0.3867	IBD
9	q34.3	136387395	rs78428995	9:136387395:C:T	T	C	-0.1473	0.0122	1.453e-33	----	64.5	8.44	3	0.03774	0.1988	CD
9	q34.3	136387395	rs78428995	9:136387395:C:T	T	C	-0.0895	0.0099	1.561e-19	----	66	8.819	3	0.0318	0.3936	UC
9	q34.3	136387395	rs78428995	9:136387395:C:T	T	C	-0.1103	0.0082	3.028e-41	----	81.5	16.18	3	0.001042	0.3936	IBD
9	q34.3	136388834	.	9:136388834:A:AG	A	AG	0.1118	0.0162	5.155e-12	++++	0	2.633	3	0.4518	0.3797	CD
9	q34.3	136388834	.	9:136388834:A:AG	A	AG	0.0749	0.0109	6.35e-12	++++	35.8	4.676	3	0.1971	0.162	IBD
9	q34.3	136389930	rs11145834	9:136389930:C:G	C	G	0.1225	0.018	1.007e-11	++++	3.8	3.119	3	0.3736	0.3419	CD
9	q34.3	136389930	rs11145834	9:136389930:C:G	C	G	0.0773	0.0124	4.55e-10	++++	43	5.26	3	0.1537	0.1173	IBD
9	q34.3	136390000	rs11145835	9:136390000:A:G	A	G	-0.123	0.0179	6.353e-12	----	19.2	3.713	3	0.2942	0.1988	CD
9	q34.3	136390000	rs11145835	9:136390000:A:G	A	G	-0.0767	0.0123	4.496e-10	----	45.7	5.526	3	0.1371	0.1183	IBD
9	q34.3	136390338	rs10870113	9:136390338:A:G	A	G	-0.1433	0.0123	2.284e-31	----	63.4	8.19	3	0.04224	0.3479	CD
9	q34.3	136390338	rs10870113	9:136390338:A:G	A	G	-0.0852	0.0099	7.561e-18	----	64.4	8.427	3	0.03796	0.3867	UC
9	q34.3	136390338	rs10870113	9:136390338:A:G	A	G	-0.1066	0.0082	1.223e-38	----	80.8	15.621	3	0.001356	0.3867	IBD
9	q34.3	136390685	rs11145839	9:136390685:A:C	A	C	-0.1309	0.0122	7.399e-27	----	55.9	6.796	3	0.07868	0.3479	CD
9	q34.3	136390685	rs11145839	9:136390685:A:C	A	C	-0.0787	0.0099	1.873e-15	----	54	6.515	3	0.08908	0.4145	UC
9	q34.3	136390685	rs11145839	9:136390685:A:C	A	C	-0.0986	0.0082	2.645e-33	----	75.8	12.413	3	0.006094	0.4145	IBD
9	q34.3	136390808	rs11789379	9:136390808:C:T	T	C	-0.1037	0.0138	5.713e-14	----	30.3	4.302	3	0.2306	0.3499	CD
9	q34.3	136390808	rs11789379	9:136390808:C:T	T	C	-0.0704	0.0111	2.263e-10	----	40.5	5.045	3	0.1685	0.2306	UC
9	q34.3	136390808	rs11789379	9:136390808:C:T	T	C	-0.0861	0.0092	8.073e-21	----	60.3	7.566	3	0.05589	0.2306	IBD
9	q34.3	136390898	rs113290997	9:136390898:C:G	C	G	0.1093	0.0163	2.007e-11	++++	3.2	3.098	3	0.3767	0.341	CD
9	q34.3	136390898	rs113290997	9:136390898:C:G	C	G	0.0692	0.011	3.156e-10	++++	38.4	4.873	3	0.1813	0.1561	IBD
9	q34.3	136390900	rs11788171	9:136390900:C:T	T	C	0.1036	0.0138	6.038e-14	++++	30.7	4.329	3	0.2281	0.3926	CD
9	q34.3	136390900	rs11788171	9:136390900:C:T	T	C	0.0702	0.0111	2.543e-10	++++	38.3	4.861	3	0.1823	0.2306	UC
9	q34.3	136390900	rs11788171	9:136390900:C:T	T	C	0.0861	0.0092	8.073e-21	++++	59.9	7.474	3	0.05822	0.2306	IBD
9	q34.3	136391053	rs112225532	9:136391053:C:T	T	C	-0.1254	0.0175	7.738e-13	----	14.4	3.505	3	0.3201	0.4334	CD
9	q34.3	136391053	rs112225532	9:136391053:C:T	T	C	-0.0817	0.012	9.874e-12	----	41.8	5.151	3	0.1611	0.1252	IBD
9	q34.3	136391555	.	9:136391555:A:AGTCCTTAC	A	AGTCCTTAC	0.0693	0.0112	6.113e-10	?+++	0	0.285	2	0.8674	0.2316	IBD
9	q34.3	136391608	rs12378717	9:136391608:C:G	C	G	0.1031	0.0138	7.958e-14	++++	27.1	4.114	3	0.2495	0.4354	CD
9	q34.3	136391608	rs12378717	9:136391608:C:G	C	G	0.0698	0.0111	3.21e-10	++++	37.1	4.768	3	0.1896	0.2316	UC
9	q34.3	136391608	rs12378717	9:136391608:C:G	C	G	0.0858	0.0092	1.099e-20	++++	58.1	7.168	3	0.06673	0.2316	IBD
9	q34.3	136391844	rs11145850	9:136391844:C:T	T	C	-0.1144	0.0161	1.198e-12	----	18	3.659	3	0.3008	0.4185	CD
9	q34.3	136391844	rs11145850	9:136391844:C:T	T	C	-0.0736	0.0109	1.455e-11	----	39.8	4.985	3	0.1729	0.165	IBD
9	q34.3	136393222	rs10870116	9:136393222:A:G	A	G	0.1047	0.0142	1.665e-13	++++	40.7	5.056	3	0.1677	0.4791	CD
9	q34.3	136393222	rs10870116	9:136393222:A:G	A	G	0.0696	0.0115	1.429e-09	++++	16.9	3.609	3	0.3069	0.2177	UC
9	q34.3	136393222	rs10870116	9:136393222:A:G	A	G	0.0859	0.0095	1.537e-19	++++	52.9	6.368	3	0.09503	0.2177	IBD
9	q34.3	136393924	rs11145861	9:136393924:A:G	A	G	0.1265	0.0177	8.876e-13	++++	22.2	3.856	3	0.2774	0.4781	CD
9	q34.3	136393924	rs11145861	9:136393924:A:G	A	G	0.0829	0.0122	1.083e-11	++++	37	4.761	3	0.1901	0.1223	IBD
9	q34.3	136394240	rs11145863	9:136394240:C:T	T	C	-0.1253	0.0179	2.56e-12	----	27.1	4.117	3	0.2491	0.4841	CD
9	q34.3	136394240	rs11145863	9:136394240:C:T	T	C	-0.0818	0.0123	2.923e-11	----	39.5	4.961	3	0.1747	0.1223	IBD
9	q34.3	136395373	rs4266763	9:136395373:A:G	A	G	-0.1442	0.0123	9.651e-32	----	64.7	8.499	3	0.03674	0.4831	CD
9	q34.3	136395373	rs4266763	9:136395373:A:G	A	G	-0.0891	0.0099	2.257e-19	----	58.4	7.212	3	0.06543	0.3907	UC
9	q34.3	136395373	rs4266763	9:136395373:A:G	A	G	-0.109	0.0082	2.553e-40	----	79.6	14.691	3	0.002101	0.3907	IBD
9	q34.3	136395559	NA	9:136395559:A:G	A	G	0.1137	0.0167	9.87e-12	?+++	0	1.39	2	0.4991	0.4821	CD
9	q34.3	136395559	NA	9:136395559:A:G	A	G	0.072	0.0121	2.675e-09	?+++	0	1.03	2	0.5975	NA	UC
9	q34.3	136395559	NA	9:136395559:A:G	A	G	0.0869	0.0101	7.701e-18	?+++	0	0.383	2	0.8255	NA	IBD
9	q34.3	136395799	rs4498662	9:136395799:C:G	C	G	-0.133	0.0122	1.132e-27	----	58.4	7.216	3	0.06531	0.3101	CD
9	q34.3	136395799	rs4498662	9:136395799:C:G	C	G	-0.0838	0.0099	2.569e-17	----	46.6	5.614	3	0.132	0.4215	UC
9	q34.3	136395799	rs4498662	9:136395799:C:G	C	G	-0.1016	0.0081	4.331e-36	----	74.3	11.656	3	0.008658	0.4215	IBD
9	q34.3	136395927	rs11791501	9:136395927:A:G	A	G	0.1263	0.0176	7.171e-13	++++	29.1	4.233	3	0.2374	0.4861	CD
9	q34.3	136395927	rs11791501	9:136395927:A:G	A	G	0.0833	0.0122	8.619e-12	++++	43.5	5.308	3	0.1506	0.1223	IBD
9	q34.3	136397462	rs142627523	9:136397462:T:TG	T	TG	-0.0956	0.0151	2.434e-10	-??-	0	0.255	1	0.6138	0.16	IBD
9	q34.3	136398807	rs3812575	9:136398807:C:T	T	C	-0.1335	0.0122	7.208e-28	----	58.1	7.167	3	0.06677	0.4811	CD
9	q34.3	136398807	rs3812575	9:136398807:C:T	T	C	-0.0843	0.0099	1.664e-17	----	49.4	5.924	3	0.1154	0.4215	UC
9	q34.3	136398807	rs3812575	9:136398807:C:T	T	C	-0.1018	0.0082	2.177e-35	----	74.9	11.947	3	0.007568	0.4215	IBD
9	q34.3	136399391	rs11145889	9:136399391:A:G	A	G	-0.1023	0.0138	1.234e-13	----	17.2	3.625	3	0.3049	0.4841	CD
9	q34.3	136399391	rs11145889	9:136399391:A:G	A	G	-0.0703	0.0111	2.399e-10	----	30.3	4.303	3	0.2305	0.2356	UC
9	q34.3	136399391	rs11145889	9:136399391:A:G	A	G	-0.0855	0.0092	1.493e-20	----	53.2	6.408	3	0.09336	0.2356	IBD
9	q34.3	136399399	rs11145890	9:136399399:C:G	C	G	-0.1023	0.0138	1.234e-13	----	17.2	3.625	3	0.305	0.4801	CD
9	q34.3	136399399	rs11145890	9:136399399:C:G	C	G	-0.0704	0.0111	2.263e-10	----	31.9	4.407	3	0.2208	0.2356	UC
9	q34.3	136399399	rs11145890	9:136399399:C:G	C	G	-0.0856	0.0092	1.348e-20	----	53.9	6.508	3	0.08934	0.2356	IBD
9	q34.3	136399460	rs11145891	9:136399460:C:T	T	C	-0.1024	0.0138	1.169e-13	----	18.4	3.675	3	0.2988	0.4801	CD
9	q34.3	136399460	rs11145891	9:136399460:C:T	T	C	-0.071	0.0111	1.591e-10	----	33.8	4.532	3	0.2095	0.2336	UC
9	q34.3	136399460	rs11145891	9:136399460:C:T	T	C	-0.0859	0.0092	9.914e-21	----	54.3	6.57	3	0.08696	0.2336	IBD
9	q34.3	136399795	rs4330804	9:136399795:G:T	T	G	-0.1332	0.0123	2.501e-27	----	60.1	7.519	3	0.05708	0.4771	CD
9	q34.3	136399795	rs4330804	9:136399795:G:T	T	G	-0.0856	0.0099	5.312e-18	----	54.9	6.657	3	0.08369	0.4264	UC
9	q34.3	136399795	rs4330804	9:136399795:G:T	T	G	-0.1024	0.0082	8.702e-36	----	76.9	12.963	3	0.004717	0.4264	IBD
9	q34.3	136399819	rs4320648	9:136399819:A:G	A	G	0.1028	0.0138	9.385e-14	++++	21.3	3.813	3	0.2823	0.4821	CD
9	q34.3	136399819	rs4320648	9:136399819:A:G	A	G	0.0706	0.0111	2.013e-10	++++	33	4.479	3	0.2142	0.2336	UC
9	q34.3	136399819	rs4320648	9:136399819:A:G	A	G	0.0857	0.0092	1.217e-20	++++	55	6.672	3	0.0831	0.2336	IBD
9	q34.3	136400830	rs3124994	9:136400830:A:G	A	G	-0.1259	0.0133	2.903e-21	----	58	7.143	3	0.06748	0.4841	CD
9	q34.3	136400830	rs3124994	9:136400830:A:G	A	G	-0.085	0.0105	5.715e-16	----	20.1	3.754	3	0.2892	0.6223	UC
9	q34.3	136400830	rs3124994	9:136400830:A:G	A	G	-0.099	0.0087	5.302e-30	----	60.7	7.637	3	0.05413	0.6223	IBD
9	q34.3	136402033	rs563	9:136402033:A:G	A	G	-0.1025	0.0138	1.106e-13	----	18.7	3.688	3	0.2972	0.4841	CD
9	q34.3	136402033	rs563	9:136402033:A:G	A	G	-0.0715	0.0111	1.183e-10	----	35.5	4.648	3	0.1995	0.2346	UC
9	q34.3	136402033	rs563	9:136402033:A:G	A	G	-0.086	0.0092	8.947e-21	----	54.6	6.607	3	0.08555	0.2346	IBD
9	q34.3	136402475	rs1132005	9:136402475:C:T	T	C	-0.1324	0.0122	1.941e-27	----	59	7.325	3	0.06222	0.4791	CD
9	q34.3	136402475	rs1132005	9:136402475:C:T	T	C	-0.0844	0.0099	1.525e-17	----	51.7	6.216	3	0.1016	0.4225	UC
9	q34.3	136402475	rs1132005	9:136402475:C:T	T	C	-0.1016	0.0082	2.951e-35	----	75.7	12.341	3	0.006301	0.4225	IBD
9	q34.3	136403469	rs11145903	9:136403469:A:G	A	G	-0.1119	0.0139	8.255e-16	--?-	83.2	11.904	2	0.0026	0.4881	CD
9	q34.3	136403469	rs11145903	9:136403469:A:G	A	G	-0.0873	0.01	2.547e-18	--?-	76.6	8.554	2	0.01389	0.4344	IBD
9	q34.3	136404128	rs1131992	9:136404128:C:T	T	C	0.1261	0.0177	1.046e-12	++++	30.9	4.345	3	0.2266	0.4851	CD
9	q34.3	136404128	rs1131992	9:136404128:C:T	T	C	0.0828	0.0122	1.146e-11	++++	47	5.66	3	0.1294	0.1223	IBD
9	q34.3	136404141	rs1051957	9:136404141:A:G	A	G	-0.1294	0.0124	1.707e-25	----	63.8	8.281	3	0.04054	0.4851	CD
9	q34.3	136404141	rs1051957	9:136404141:A:G	A	G	-0.0777	0.01	7.849e-15	----	49.1	5.898	3	0.1167	0.3966	UC
9	q34.3	136404141	rs1051957	9:136404141:A:G	A	G	-0.0964	0.0083	3.48e-31	----	74.8	11.9	3	0.007733	0.3966	IBD
9	q34.3	136405185	rs3812577	9:136405185:C:T	T	C	0.1151	0.0182	2.546e-10	++++	28.8	4.215	3	0.2392	0.4821	CD
9	q34.3	136405185	rs3812577	9:136405185:C:T	T	C	0.0766	0.0126	1.207e-09	++++	42	5.169	3	0.1599	0.1093	IBD
9	q34.3	136405221	NA	9:136405221:C:G	C	G	0.0688	0.0112	8.105e-10	?+++	0	0.325	2	0.8501	NA	IBD
9	q34.3	136405580	rs4295775	9:136405580:C:T	T	C	-0.1261	0.0176	7.792e-13	----	29.7	4.267	3	0.2341	0.341	CD
9	q34.3	136405580	rs4295775	9:136405580:C:T	T	C	-0.0833	0.0122	8.619e-12	----	47	5.659	3	0.1294	0.1223	IBD
9	q34.3	136406042	rs11145910	9:136406042:C:T	T	C	-0.1045	0.0139	5.563e-14	----	39.7	4.972	3	0.1739	0.4811	CD
9	q34.3	136406042	rs11145910	9:136406042:C:T	T	C	-0.0698	0.0112	4.601e-10	----	36.2	4.703	3	0.1949	0.2306	UC
9	q34.3	136406042	rs11145910	9:136406042:C:T	T	C	-0.086	0.0092	8.947e-21	----	61.2	7.734	3	0.05185	0.2306	IBD
9	q34.3	136406095	rs10781518	9:136406095:A:G	A	G	-0.1343	0.0122	3.489e-28	----	64.5	8.439	3	0.03775	0.4791	CD
9	q34.3	136406095	rs10781518	9:136406095:A:G	A	G	-0.0833	0.0099	3.958e-17	----	52.9	6.375	3	0.09474	0.4205	UC
9	q34.3	136406095	rs10781518	9:136406095:A:G	A	G	-0.1022	0.0082	1.182e-35	----	78.3	13.803	3	0.003186	0.4205	IBD
9	q34.3	136406424	rs11145912	9:136406424:A:G	A	G	0.1287	0.0123	1.272e-25	++++	68.2	9.43	3	0.02408	0.3191	CD
9	q34.3	136406424	rs11145912	9:136406424:A:G	A	G	0.0831	0.01	9.57e-17	++++	58.8	7.285	3	0.06336	0.3857	UC
9	q34.3	136406424	rs11145912	9:136406424:A:G	A	G	0.0998	0.0083	2.655e-33	++++	77.6	13.371	3	0.0039	0.3857	IBD
9	q34.3	136406702	rs13295777	9:136406702:A:G	A	G	0.0983	0.0148	3.097e-11	++++	0	2.853	3	0.4149	0.4751	CD
9	q34.3	136406702	rs13295777	9:136406702:A:G	A	G	0.0699	0.0117	2.31e-09	++++	43.5	5.314	3	0.1502	0.2276	UC
9	q34.3	136406702	rs13295777	9:136406702:A:G	A	G	0.0824	0.0097	1.982e-17	++++	41.5	5.128	3	0.1626	0.2276	IBD
9	q34.3	136406709	.	9:136406709:T:TCA	T	TCA	0.0924	0.0168	3.798e-08	?+++	0	1.451	2	0.484	0.4811	CD
9	q34.3	136406709	.	9:136406709:T:TCA	T	TCA	0.0666	0.0121	3.71e-08	?+++	0	0.84	2	0.657	0.4394	UC
9	q34.3	136406709	.	9:136406709:T:TCA	T	TCA	0.0772	0.0101	2.113e-14	?+++	0	0.732	2	0.6936	0.4394	IBD
9	q34.3	136406712	rs370609353	9:136406712:G:T	T	G	0.0924	0.0168	3.798e-08	?+++	0	1.451	2	0.484	0.4811	CD
9	q34.3	136406712	rs370609353	9:136406712:G:T	T	G	0.0666	0.0121	3.71e-08	?+++	0	0.84	2	0.657	0.4394	UC
9	q34.3	136406712	rs370609353	9:136406712:G:T	T	G	0.0772	0.0101	2.113e-14	?+++	0	0.732	2	0.6936	0.4394	IBD
9	q34.3	136406720	rs138408105	9:136406720:A:G	A	G	-0.117	0.0128	6.209e-20	----	51.9	6.232	3	0.1008	0.4801	CD
9	q34.3	136406720	rs138408105	9:136406720:A:G	A	G	-0.0802	0.0103	6.894e-15	----	44.3	5.388	3	0.1455	0.4404	UC
9	q34.3	136406720	rs138408105	9:136406720:A:G	A	G	-0.0937	0.0085	2.943e-28	----	69.4	9.799	3	0.02035	0.4404	IBD
9	q34.3	136407131	rs3087886	9:136407131:C:T	T	C	-0.1204	0.0122	5.681e-23	----	61.8	7.847	3	0.04928	0.4801	CD
9	q34.3	136407131	rs3087886	9:136407131:C:T	T	C	-0.0805	0.0099	4.247e-16	----	43.8	5.334	3	0.1489	0.4563	UC
9	q34.3	136407131	rs3087886	9:136407131:C:T	T	C	-0.0955	0.0082	2.395e-31	----	73.7	11.404	3	0.00973	0.4563	IBD
9	q34.3	136407636	rs11145916	9:136407636:A:G	A	G	0.1044	0.0141	1.319e-13	++++	43.1	5.271	3	0.153	0.4781	CD
9	q34.3	136407636	rs11145916	9:136407636:A:G	A	G	0.0703	0.0114	6.974e-10	++++	23.7	3.931	3	0.269	0.2296	UC
9	q34.3	136407636	rs11145916	9:136407636:A:G	A	G	0.0866	0.0094	3.178e-20	++++	59.5	7.406	3	0.06002	0.2296	IBD
9	q34.3	136407642	rs4880155	9:136407642:C:G	C	G	-0.0735	0.0125	4.103e-09	----	2.8	3.085	3	0.3787	0.8579	IBD
9	q34.3	136407748	rs11145917	9:136407748:C:T	T	C	0.0748	0.0132	1.456e-08	++++	0	0.754	3	0.8605	0.4771	CD
9	q34.3	136407748	rs11145917	9:136407748:C:T	T	C	0.06	0.0087	5.328e-12	++++	0	2.579	3	0.4611	0.339	IBD
9	q34.3	136408074	rs11145919	9:136408074:G:T	T	G	0.1022	0.0133	1.539e-14	++++	16.4	3.588	3	0.3095	0.4801	CD
9	q34.3	136408074	rs11145919	9:136408074:G:T	T	G	0.0697	0.0107	7.317e-11	++++	0	2.755	3	0.431	0.2684	UC
9	q34.3	136408074	rs11145919	9:136408074:G:T	T	G	0.0853	0.0089	9.311e-22	++++	50.2	6.023	3	0.1105	0.2684	IBD
9	q34.3	136408325	rs11387728	9:136408325:C:CT	CT	C	0.0739	0.0125	3.38e-09	??++	0	0.48	1	0.4885	0.4334	IBD
9	q34.3	136408448	rs10870136	9:136408448:A:G	A	G	-0.1056	0.0126	5.25e-17	----	41.2	5.105	3	0.1642	0.4811	CD
9	q34.3	136408448	rs10870136	9:136408448:A:G	A	G	-0.074	0.0102	4.02e-13	----	29.4	4.251	3	0.2356	0.3877	UC
9	q34.3	136408448	rs10870136	9:136408448:A:G	A	G	-0.0856	0.0084	2.187e-24	----	57.8	7.102	3	0.06871	0.3877	IBD
9	q34.3	136408817	rs10870139	9:136408817:A:G	A	G	0.0911	0.0136	2.105e-11	++++	0	2.854	3	0.4147	0.4801	CD
9	q34.3	136408817	rs10870139	9:136408817:A:G	A	G	0.0634	0.0111	1.118e-08	++++	0	2.995	3	0.3924	0.2455	UC
9	q34.3	136408817	rs10870139	9:136408817:A:G	A	G	0.0768	0.0091	3.185e-17	++++	36.4	4.718	3	0.1936	0.2455	IBD
9	q34.3	136408838	rs4298601	9:136408838:C:G	C	G	0.0908	0.0132	6.036e-12	++++	0	2.273	3	0.5178	0.4781	CD
9	q34.3	136408838	rs4298601	9:136408838:C:G	C	G	0.0641	0.0107	2.09e-09	++++	0	1.677	3	0.642	0.2843	UC
9	q34.3	136408838	rs4298601	9:136408838:C:G	C	G	0.0772	0.0088	1.744e-18	++++	23.6	3.925	3	0.2697	0.2843	IBD
9	q34.3	136408849	rs4487900	9:136408849:A:G	A	G	-0.1112	0.0122	7.885e-20	----	45.2	5.472	3	0.1403	0.34	CD
9	q34.3	136408849	rs4487900	9:136408849:A:G	A	G	-0.0731	0.0099	1.538e-13	----	0	2.088	3	0.5543	0.4692	UC
9	q34.3	136408849	rs4487900	9:136408849:A:G	A	G	-0.0871	0.0081	5.731e-27	----	42	5.173	3	0.1596	0.4692	IBD
9	q34.3	136409564	rs11145930	9:136409564:C:T	T	C	0.0565	0.0088	1.359e-10	++++	51.1	6.138	3	0.1051	0.2992	IBD
9	q34.3	136410555	rs4400498	9:136410555:C:T	T	C	0.0842	0.0135	4.459e-10	++++	23.8	3.938	3	0.2683	0.498	CD
9	q34.3	136410555	rs4400498	9:136410555:C:T	T	C	0.0653	0.009	4e-13	++++	58.9	7.304	3	0.06281	0.2684	IBD
9	q34.3	136410572	rs4418446	9:136410572:A:G	A	G	0.0867	0.0141	7.8e-10	++++	27.5	4.136	3	0.2472	0.3787	CD
9	q34.3	136410572	rs4418446	9:136410572:A:G	A	G	0.0655	0.0095	5.396e-12	++++	58	7.139	3	0.06758	0.2286	IBD
9	q34.3	136410589	rs4400499	9:136410589:C:T	T	C	0.0875	0.014	4.105e-10	++++	44.5	5.405	3	0.1444	0.498	CD
9	q34.3	136410589	rs4400499	9:136410589:C:T	T	C	0.0652	0.0094	4.029e-12	++++	65.7	8.741	3	0.03294	0.2346	IBD
9	q34.3	136413602	rs10870146	9:136413602:A:G	A	G	0.1042	0.0122	1.331e-17	++++	62.9	8.095	3	0.0441	0.498	CD
9	q34.3	136413602	rs10870146	9:136413602:A:G	A	G	0.065	0.0099	5.18e-11	++++	45.7	5.523	3	0.1373	0.4573	UC
9	q34.3	136413602	rs10870146	9:136413602:A:G	A	G	0.0785	0.0082	1.037e-21	++++	77.8	13.529	3	0.003622	0.4573	IBD
9	q34.3	136413974	rs13295852	9:136413974:A:G	A	G	0.0877	0.0139	2.802e-10	++++	41.9	5.165	3	0.1601	0.499	CD
9	q34.3	136413974	rs13295852	9:136413974:A:G	A	G	0.0663	0.0094	1.749e-12	++++	69.8	9.931	3	0.01916	0.2356	IBD
9	q34.3	136415132	rs10870151	9:136415132:A:G	A	G	0.0864	0.0134	1.135e-10	++++	34.3	4.568	3	0.2063	0.3579	CD
9	q34.3	136415132	rs10870151	9:136415132:A:G	A	G	0.0668	0.009	1.152e-13	++++	66.7	9.006	3	0.02921	0.2714	IBD
9	q34.3	136415735	rs12380242	9:136415735:C:T	T	C	-0.1032	0.0123	4.851e-17	----	63.2	8.142	3	0.04318	0.499	CD
9	q34.3	136415735	rs12380242	9:136415735:C:T	T	C	-0.0631	0.01	2.79e-10	----	35.2	4.633	3	0.2008	0.4592	UC
9	q34.3	136415735	rs12380242	9:136415735:C:T	T	C	-0.0772	0.0082	4.747e-21	----	76.7	12.89	3	0.004881	0.4592	IBD
9	q34.3	136417019	rs3812581	9:136417019:C:T	T	C	0.0848	0.0133	1.818e-10	++++	31.8	4.401	3	0.2213	0.498	CD
9	q34.3	136417019	rs3812581	9:136417019:C:T	T	C	0.0656	0.009	3.125e-13	++++	66.4	8.925	3	0.03031	0.2744	IBD
9	q34.3	136418267	rs3812584	9:136418267:C:T	T	C	-0.1194	0.0133	2.771e-19	--?-	76.8	8.627	2	0.01339	0.498	CD
9	q34.3	136418267	rs3812584	9:136418267:C:T	T	C	-0.0825	0.0116	1.143e-12	--?-	11.3	2.254	2	0.3239	0.4334	UC
9	q34.3	136418267	rs3812584	9:136418267:C:T	T	C	-0.1002	0.0096	1.672e-25	--?-	69.8	6.624	2	0.03645	0.4334	IBD
9	q34.3	136418544	rs10870160	9:136418544:C:T	T	C	0.0857	0.0133	1.167e-10	++++	34.7	4.593	3	0.2041	0.496	CD
9	q34.3	136418544	rs10870160	9:136418544:C:T	T	C	0.066	0.0089	1.21e-13	++++	64.6	8.48	3	0.03707	0.2734	IBD
9	q34.3	136421142	rs10870163	9:136421142:A:G	A	G	0.0878	0.0139	2.675e-10	++++	47	5.659	3	0.1294	0.3608	CD
9	q34.3	136421142	rs10870163	9:136421142:A:G	A	G	0.0656	0.0093	1.741e-12	++++	69	9.675	3	0.02154	0.2366	IBD
9	q34.3	136421230	rs10870164	9:136421230:A:G	A	G	-0.1035	0.0122	2.183e-17	----	65.2	8.632	3	0.03461	0.499	CD
9	q34.3	136421230	rs10870164	9:136421230:A:G	A	G	-0.0651	0.0099	4.841e-11	----	46.5	5.611	3	0.1321	0.4583	UC
9	q34.3	136421230	rs10870164	9:136421230:A:G	A	G	-0.0781	0.0081	5.316e-22	----	78.1	13.727	3	0.003301	0.4583	IBD
9	q34.3	136422149	rs10870165	9:136422149:C:T	T	C	0.114	0.0122	9.253e-21	++++	70.2	10.059	3	0.01807	0.496	CD
9	q34.3	136422149	rs10870165	9:136422149:C:T	T	C	0.07	0.0099	1.541e-12	++++	54	6.52	3	0.08888	0.4324	UC
9	q34.3	136422149	rs10870165	9:136422149:C:T	T	C	0.0846	0.0082	5.899e-25	++++	80.9	15.743	3	0.00128	0.4324	IBD
9	q34.3	136422292	rs11145974	9:136422292:C:T	T	C	0.0884	0.0139	2.021e-10	++++	44.5	5.404	3	0.1445	0.499	CD
9	q34.3	136422292	rs11145974	9:136422292:C:T	T	C	0.0668	0.0094	1.191e-12	++++	68.8	9.621	3	0.02207	0.2356	IBD
9	q34.3	136422464	rs10870166	9:136422464:C:G	C	G	0.0861	0.0133	9.564e-11	++++	40	5	3	0.1718	0.497	CD
9	q34.3	136422464	rs10870166	9:136422464:C:G	C	G	0.066	0.0089	1.21e-13	++++	66	8.82	3	0.03179	0.2734	IBD
9	q34.3	136422906	.	9:136422906:C:CA	CA	C	-0.0857	0.0134	1.6e-10	----	35.9	4.68	3	0.1968	0.3499	CD
9	q34.3	136422906	.	9:136422906:C:CA	CA	C	-0.0657	0.0089	1.559e-13	----	64.9	8.54	3	0.03607	0.2734	IBD
9	q34.3	136423417	rs1130635	9:136423417:C:T	T	C	-0.0866	0.0133	7.451e-11	----	41.5	5.126	3	0.1628	0.3499	CD
9	q34.3	136423417	rs1130635	9:136423417:C:T	T	C	-0.0663	0.0089	9.374e-14	----	66	8.815	3	0.03185	0.2734	IBD
9	q34.3	136423527	rs1130640	9:136423527:C:T	T	C	0.0882	0.0139	2.22e-10	++++	48.6	5.835	3	0.1199	0.3499	CD
9	q34.3	136423527	rs1130640	9:136423527:C:T	T	C	0.066	0.0093	1.277e-12	++++	68.8	9.63	3	0.02199	0.2366	IBD
9	q34.3	136423619	rs7628	9:136423619:A:G	A	G	-0.1044	0.0122	1.155e-17	----	67.1	9.125	3	0.02767	0.3499	CD
9	q34.3	136423619	rs7628	9:136423619:A:G	A	G	-0.0646	0.0099	6.789e-11	----	41.1	5.092	3	0.1652	0.4583	UC
9	q34.3	136423619	rs7628	9:136423619:A:G	A	G	-0.0779	0.0081	6.759e-22	----	77.2	13.163	3	0.004297	0.4583	IBD
9	q34.3	136423858	rs10747043	9:136423858:A:G	A	G	0.0868	0.0133	6.741e-11	++++	39.4	4.951	3	0.1754	0.3499	CD
9	q34.3	136423858	rs10747043	9:136423858:A:G	A	G	0.0662	0.0089	1.021e-13	++++	65.2	8.628	3	0.03467	0.2734	IBD
9	q34.3	136424078	rs10870171	9:136424078:C:T	T	C	0.0862	0.0133	9.099e-11	++++	34.7	4.597	3	0.2038	0.3499	CD
9	q34.3	136424078	rs10870171	9:136424078:C:T	T	C	0.066	0.0089	1.21e-13	++++	64.3	8.393	3	0.03855	0.2734	IBD
9	q34.3	136424677	rs10747044	9:136424677:G:T	T	G	0.0879	0.0133	3.869e-11	++++	40.4	5.033	3	0.1694	0.3499	CD
9	q34.3	136424677	rs10747044	9:136424677:G:T	T	G	0.067	0.0089	5.149e-14	++++	67.1	9.129	3	0.02763	0.2744	IBD
9	q34.3	136425017	rs10870172	9:136425017:A:G	A	G	0.0887	0.014	2.362e-10	++++	46.7	5.623	3	0.1314	0.3499	CD
9	q34.3	136425017	rs10870172	9:136425017:A:G	A	G	0.0663	0.0094	1.749e-12	++++	68.1	9.403	3	0.02438	0.2366	IBD
9	q34.3	136425395	rs11145986	9:136425395:A:G	A	G	-0.103	0.0134	1.511e-14	----	63.5	8.222	3	0.04164	0.494	CD
9	q34.3	136425395	rs11145986	9:136425395:A:G	A	G	-0.0727	0.009	6.596e-16	----	75.5	12.226	3	0.006648	0.2614	IBD
9	q34.3	136425871	.	9:136425871:C:CCG	CCG	C	-0.1041	0.0135	1.247e-14	----	62.2	7.935	3	0.04736	0.3429	CD
9	q34.3	136425871	.	9:136425871:C:CCG	CCG	C	-0.073	0.0091	1.041e-15	----	75.6	12.292	3	0.006447	0.2614	IBD
9	q34.3	136426477	rs10781538	9:136426477:C:G	C	G	-0.1009	0.0122	1.334e-16	----	64.9	8.537	3	0.03612	0.3429	CD
9	q34.3	136426477	rs10781538	9:136426477:C:G	C	G	-0.0622	0.01	4.972e-10	----	44.2	5.376	3	0.1462	0.4235	UC
9	q34.3	136426477	rs10781538	9:136426477:C:G	C	G	-0.0748	0.0082	7.378e-20	----	75.2	12.087	3	0.007092	0.4235	IBD
9	q34.3	136426513	rs10781539	9:136426513:A:G	A	G	0.1012	0.0122	1.085e-16	++++	65	8.568	3	0.03562	0.3499	CD
9	q34.3	136426513	rs10781539	9:136426513:A:G	A	G	0.0612	0.01	9.358e-10	++++	42.9	5.251	3	0.1543	0.4215	UC
9	q34.3	136426513	rs10781539	9:136426513:A:G	A	G	0.0743	0.0082	1.293e-19	++++	75	11.994	3	0.007404	0.4215	IBD
9	q34.3	136426634	rs10747045	9:136426634:G:T	T	G	-0.0833	0.0131	2.034e-10	----	8	3.262	3	0.353	0.492	CD
9	q34.3	136426634	rs10747045	9:136426634:G:T	T	G	-0.0583	0.0088	3.472e-11	----	55.5	6.745	3	0.08048	0.3082	IBD
9	q34.3	136426635	rs10747046	9:136426635:A:G	A	G	-0.0823	0.0131	3.333e-10	----	0	2.956	3	0.3985	0.3499	CD
9	q34.3	136426635	rs10747046	9:136426635:A:G	A	G	-0.0571	0.0088	8.662e-11	----	48.4	5.809	3	0.1213	0.3082	IBD
9	q34.3	136427093	rs11145988	9:136427093:A:G	A	G	-0.1298	0.0206	2.958e-10	----	65.7	8.739	3	0.03296	0.2058	CD
9	q34.3	136427093	rs11145988	9:136427093:A:G	A	G	-0.0977	0.0167	4.907e-09	----	70.5	10.17	3	0.01717	0.1163	UC
9	q34.3	136427093	rs11145988	9:136427093:A:G	A	G	-0.1024	0.0138	1.169e-13	----	83.5	18.128	3	0.0004139	0.1163	IBD
9	q34.3	136427384	rs10781540	9:136427384:A:G	A	G	0.1031	0.0122	2.893e-17	++++	71.1	10.385	3	0.01556	0.3499	CD
9	q34.3	136427384	rs10781540	9:136427384:A:G	A	G	0.0619	0.01	6.016e-10	++++	53.2	6.404	3	0.09351	0.4145	UC
9	q34.3	136427384	rs10781540	9:136427384:A:G	A	G	0.0751	0.0082	5.261e-20	++++	78.7	14.087	3	0.002789	0.4145	IBD
9	q34.3	136427992	rs34297856	9:136427992:C:CTA	CTA	C	0.1096	0.0154	1.104e-12	+?++	69.1	6.464	2	0.03948	0.3499	CD
9	q34.3	136427992	rs34297856	9:136427992:C:CTA	CTA	C	0.0733	0.0103	1.107e-12	+?++	82.3	11.289	2	0.003537	0.2545	IBD
9	q34.3	136428051	rs4259518	9:136428051:C:T	T	C	-0.1154	0.0123	6.466e-21	----	74.5	11.743	3	0.008319	0.3499	CD
9	q34.3	136428051	rs4259518	9:136428051:C:T	T	C	-0.0679	0.01	1.121e-11	----	58.9	7.298	3	0.06299	0.3907	UC
9	q34.3	136428051	rs4259518	9:136428051:C:T	T	C	-0.0834	0.0082	2.679e-24	----	81.9	16.601	3	0.0008538	0.3907	IBD
9	q34.3	136428475	rs12552167	9:136428475:C:T	T	C	0.103	0.0135	2.354e-14	++++	54.6	6.61	3	0.08543	0.3499	CD
9	q34.3	136428475	rs12552167	9:136428475:C:T	T	C	0.0711	0.009	2.789e-15	++++	72.9	11.077	3	0.01132	0.2545	IBD
9	q34.3	136428859	rs8413	9:136428859:C:T	T	C	-0.1143	0.0123	1.504e-20	----	73.4	11.27	3	0.01035	0.3499	CD
9	q34.3	136428859	rs8413	9:136428859:C:T	T	C	-0.0675	0.01	1.478e-11	----	58.3	7.195	3	0.06595	0.3917	UC
9	q34.3	136428859	rs8413	9:136428859:C:T	T	C	-0.0826	0.0083	2.476e-23	----	81.4	16.157	3	0.001053	0.3917	IBD
9	q34.3	136428972	rs1128874	9:136428972:C:T	T	C	-0.1019	0.0122	6.686e-17	----	72	10.73	3	0.01328	0.3509	CD
9	q34.3	136428972	rs1128874	9:136428972:C:T	T	C	-0.0615	0.01	7.748e-10	----	50	6.004	3	0.1114	0.4155	UC
9	q34.3	136428972	rs1128874	9:136428972:C:T	T	C	-0.0742	0.0082	1.446e-19	----	77.8	13.509	3	0.003655	0.4155	IBD
9	q34.3	136429347	rs35763810	9:136429347:A:G	A	G	-0.103	0.0122	3.103e-17	----	71.3	10.442	3	0.01516	0.3499	CD
9	q34.3	136429347	rs35763810	9:136429347:A:G	A	G	-0.0622	0.01	4.972e-10	----	53.6	6.468	3	0.09094	0.4155	UC
9	q34.3	136429347	rs35763810	9:136429347:A:G	A	G	-0.075	0.0082	5.889e-20	----	78.5	13.949	3	0.002975	0.4155	IBD
9	q34.3	136429577	rs35873563	9:136429577:C:T	T	C	0.1031	0.0135	2.223e-14	++++	54.9	6.656	3	0.0837	0.3499	CD
9	q34.3	136429577	rs35873563	9:136429577:C:T	T	C	0.0713	0.009	2.333e-15	++++	72.8	11.047	3	0.01147	0.2535	IBD
9	q34.3	136430061	.	9:136430061:G:GCCC	G	GCCC	0.1087	0.0156	3.216e-12	+?++	70.1	6.695	2	0.03517	0.3499	CD
9	q34.3	136430061	.	9:136430061:G:GCCC	G	GCCC	0.0733	0.0104	1.814e-12	+?++	83.6	12.223	2	0.002217	0.2545	IBD
9	q34.3	136430121	rs68142670	9:136430121:C:T	T	C	-0.1036	0.0138	6.038e-14	----	51.6	6.195	3	0.1025	0.496	CD
9	q34.3	136430121	rs68142670	9:136430121:C:T	T	C	-0.0703	0.0092	2.15e-14	----	69.6	9.872	3	0.01969	0.2525	IBD
9	q34.3	136430122	rs72775768	9:136430122:C:T	T	C	0.1115	0.0136	2.433e-16	++++	58.2	7.176	3	0.06648	0.3499	CD
9	q34.3	136430122	rs72775768	9:136430122:C:T	T	C	0.0759	0.0091	7.388e-17	++++	73.9	11.514	3	0.009249	0.2674	IBD
9	q34.3	136430285	rs33982662	9:136430285:A:C	A	C	0.1036	0.0135	1.666e-14	++++	53.4	6.439	3	0.09209	0.3479	CD
9	q34.3	136430285	rs33982662	9:136430285:A:C	A	C	0.0715	0.009	1.951e-15	++++	73.4	11.263	3	0.01038	0.2555	IBD
9	q34.3	136432582	rs10870194	9:136432582:A:G	A	G	-0.1022	0.0123	9.656e-17	----	67	9.1	3	0.02799	0.3479	CD
9	q34.3	136432582	rs10870194	9:136432582:A:G	A	G	-0.061	0.01	1.061e-09	----	48.7	5.851	3	0.1191	0.4115	UC
9	q34.3	136432582	rs10870194	9:136432582:A:G	A	G	-0.0739	0.0082	2.02e-19	----	75.7	12.354	3	0.006264	0.4115	IBD
9	q34.3	136432610	rs34936112	9:136432610:A:G	A	G	0.0854	0.0134	1.852e-10	++++	28.4	4.192	3	0.2414	0.3479	CD
9	q34.3	136432610	rs34936112	9:136432610:A:G	A	G	0.0586	0.009	7.46e-11	++++	48.6	5.831	3	0.1201	0.2773	IBD
9	q34.3	136432612	rs34302850	9:136432612:A:G	A	G	-0.0875	0.0132	3.385e-11	----	39.8	4.985	3	0.1729	0.495	CD
9	q34.3	136432612	rs34302850	9:136432612:A:G	A	G	-0.0607	0.0089	9.09e-12	----	57.6	7.084	3	0.06928	0.2773	IBD
9	q34.3	136432691	rs35531907	9:136432691:C:T	T	C	0.1068	0.0135	2.551e-15	++++	61.3	7.76	3	0.05125	0.3479	CD
9	q34.3	136432691	rs35531907	9:136432691:C:T	T	C	0.0714	0.009	2.133e-15	++++	74.8	11.89	3	0.00777	0.2575	IBD
9	q34.3	136432702	rs34985258	9:136432702:C:T	T	C	0.107	0.0135	2.265e-15	++++	59	7.311	3	0.06262	0.3509	CD
9	q34.3	136432702	rs34985258	9:136432702:C:T	T	C	0.0712	0.009	2.551e-15	++++	74.3	11.681	3	0.008561	0.2575	IBD
9	q34.3	136432825	rs34619169	9:136432825:A:G	A	G	0.0878	0.0133	4.07e-11	++++	50.8	6.103	3	0.1067	0.3509	CD
9	q34.3	136432825	rs34619169	9:136432825:A:G	A	G	0.0608	0.0089	8.405e-12	++++	66.7	9.006	3	0.02921	0.2744	IBD
9	q34.3	136432987	rs10781542	9:136432987:A:G	A	G	-0.1027	0.0122	3.829e-17	----	71.6	10.566	3	0.01432	0.3509	CD
9	q34.3	136432987	rs10781542	9:136432987:A:G	A	G	-0.062	0.01	5.646e-10	----	52.7	6.341	3	0.09615	0.4145	UC
9	q34.3	136432987	rs10781542	9:136432987:A:G	A	G	-0.0745	0.0082	1.034e-19	----	77.7	13.462	3	0.003737	0.4145	IBD
9	q34.3	136433406	rs11146021	9:136433406:A:G	A	G	0.1069	0.0135	2.404e-15	++++	61.1	7.721	3	0.05214	0.3519	CD
9	q34.3	136433406	rs11146021	9:136433406:A:G	A	G	0.0724	0.009	8.664e-16	++++	78.4	13.876	3	0.003079	0.2575	IBD
9	q34.3	136433417	rs10735662	9:136433417:A:T	A	T	-0.1051	0.0123	1.289e-17	----	70.9	10.314	3	0.01608	0.3499	CD
9	q34.3	136433417	rs10735662	9:136433417:A:T	A	T	-0.0621	0.01	5.298e-10	----	55.8	6.781	3	0.07922	0.4185	UC
9	q34.3	136433417	rs10735662	9:136433417:A:T	A	T	-0.0751	0.0083	1.454e-19	----	78	13.606	3	0.003493	0.4185	IBD
9	q34.3	136433917	rs10781543	9:136433917:C:T	T	C	-0.1184	0.0124	1.317e-21	----	75.9	12.466	3	0.005945	0.3509	CD
9	q34.3	136433917	rs10781543	9:136433917:C:T	T	C	-0.067	0.0101	3.275e-11	----	63.6	8.246	3	0.0412	0.4026	UC
9	q34.3	136433917	rs10781543	9:136433917:C:T	T	C	-0.0827	0.0083	2.194e-23	----	83.2	17.828	3	0.0004774	0.4026	IBD
9	q34.3	136434270	rs7851507	9:136434270:G:T	T	G	0.1098	0.0123	4.384e-19	++++	73.5	11.301	3	0.0102	0.2525	CD
9	q34.3	136434270	rs7851507	9:136434270:G:T	T	G	0.0629	0.01	3.175e-10	++++	59	7.32	3	0.06237	0.3827	UC
9	q34.3	136434270	rs7851507	9:136434270:G:T	T	G	0.0771	0.0083	1.555e-20	++++	80.8	15.638	3	0.001345	0.3827	IBD
9	q34.3	136435514	.	9:136435514:G:GTTAT	G	GTTAT	-0.1883	0.0297	2.297e-10	-?--	74.9	7.977	2	0.01852	0.04076	IBD
9	q34.3	136435706	rs4413892	9:136435706:A:G	A	G	0.1043	0.0135	1.11e-14	++++	60.6	7.623	3	0.05448	0.2525	CD
9	q34.3	136435706	rs4413892	9:136435706:A:G	A	G	0.0715	0.009	1.951e-15	++++	78.1	13.689	3	0.003361	0.2575	IBD
9	q34.3	136436142	rs35735363	9:136436142:G:GA	G	GA	-0.1023	0.0123	9.016e-17	----	71.2	10.421	3	0.0153	0.2634	CD
9	q34.3	136436142	rs35735363	9:136436142:G:GA	G	GA	-0.0623	0.01	4.664e-10	----	59.9	7.489	3	0.05784	0.4215	UC
9	q34.3	136436142	rs35735363	9:136436142:G:GA	G	GA	-0.0742	0.0082	1.446e-19	----	78.4	13.912	3	0.003028	0.4215	IBD
9	q34.3	136436249	rs13290734	9:136436249:A:G	A	G	0.1045	0.0134	6.264e-15	++++	58.5	7.228	3	0.06498	0.3171	CD
9	q34.3	136436249	rs13290734	9:136436249:A:G	A	G	0.0712	0.009	2.551e-15	++++	77.2	13.149	3	0.004326	0.2565	IBD
9	q34.3	136436769	rs3923776	9:136436769:C:G	C	G	0.106	0.0135	4.099e-15	++++	61.5	7.788	3	0.0506	0.3171	CD
9	q34.3	136436769	rs3923776	9:136436769:C:G	C	G	0.0717	0.009	1.63e-15	++++	78.2	13.777	3	0.003225	0.2644	IBD
9	q34.3	136441147	rs1127152	9:136441147:A:G	A	G	-0.0952	0.0123	9.954e-15	----	62.3	7.96	3	0.04684	0.3181	CD
9	q34.3	136441147	rs1127152	9:136441147:A:G	A	G	-0.0574	0.01	9.468e-09	----	53.2	6.408	3	0.09335	0.4016	UC
9	q34.3	136441147	rs1127152	9:136441147:A:G	A	G	-0.0684	0.0083	1.708e-16	----	71.5	10.521	3	0.01462	0.4016	IBD
9	q34.3	136442361	rs7874956	9:136442361:G:T	T	G	-0.1021	0.0123	1.034e-16	----	66.3	8.908	3	0.03053	0.3191	CD
9	q34.3	136442361	rs7874956	9:136442361:G:T	T	G	-0.0604	0.01	1.541e-09	----	54.4	6.579	3	0.08658	0.4155	UC
9	q34.3	136442361	rs7874956	9:136442361:G:T	T	G	-0.0731	0.0083	1.283e-18	----	75.4	12.213	3	0.006688	0.4155	IBD
9	q34.3	136443070	rs4242709	9:136443070:A:G	A	G	0.0704	0.0123	1.043e-08	++++	32.4	4.439	3	0.2178	0.8549	IBD
9	q34.3	136443286	rs3124996	9:136443286:C:T	T	C	-0.1036	0.0135	1.666e-14	----	68.2	9.427	3	0.02413	0.3191	CD
9	q34.3	136443286	rs3124996	9:136443286:C:T	T	C	-0.0699	0.0106	4.272e-11	----	47.5	5.709	3	0.1266	0.6441	UC
9	q34.3	136443286	rs3124996	9:136443286:C:T	T	C	-0.0783	0.0088	5.7e-19	----	73.4	11.292	3	0.01025	0.6441	IBD
9	q34.3	136445899	rs36066734	9:136445899:A:G	A	G	-0.1029	0.0123	5.968e-17	----	67.3	9.188	3	0.0269	0.3181	CD
9	q34.3	136445899	rs36066734	9:136445899:A:G	A	G	-0.0617	0.01	6.829e-10	----	59.1	7.336	3	0.06192	0.4145	UC
9	q34.3	136445899	rs36066734	9:136445899:A:G	A	G	-0.0735	0.0083	8.337e-19	----	76.9	12.991	3	0.004656	0.4145	IBD
9	q34.3	136446350	rs13301660	9:136446350:C:T	T	C	0.1034	0.0136	2.895e-14	++++	49.5	5.936	3	0.1148	0.3181	CD
9	q34.3	136446350	rs13301660	9:136446350:C:T	T	C	0.0694	0.0091	2.414e-14	++++	75.4	12.218	3	0.006672	0.2505	IBD
9	q34.3	136447160	rs3812591	9:136447160:C:T	T	C	-0.1039	0.0136	2.177e-14	----	49.6	5.955	3	0.1138	0.2744	CD
9	q34.3	136447160	rs3812591	9:136447160:C:T	T	C	-0.07	0.0091	1.445e-14	----	76.5	12.784	3	0.005127	0.2555	IBD
9	q34.3	136450914	rs35288226	9:136450914:A:G	A	G	0.0918	0.0131	2.424e-12	++++	52.8	6.352	3	0.09568	0.2763	CD
9	q34.3	136450914	rs35288226	9:136450914:A:G	A	G	0.0517	0.0087	2.807e-09	++++	82.9	17.577	3	0.0005378	0.3131	IBD
9	q34.3	136452292	rs199829344	9:136452292:C:CA	CA	C	-0.2242	0.0396	1.5e-08	----	0	1.22	3	0.7481	0.4016	CD
9	q34.3	136452292	rs199829344	9:136452292:C:CA	CA	C	-0.1866	0.0326	1.041e-08	--+-	70.1	10.045	3	0.01819	0.03678	UC
9	q34.3	136452292	rs199829344	9:136452292:C:CA	CA	C	-0.1958	0.0271	5.008e-13	----	63.6	8.24	3	0.04131	0.03678	IBD
9	q34.3	136458494	rs10870065	9:136458494:C:G	C	G	-0.1028	0.0123	6.394e-17	----	61.1	7.717	3	0.05224	0.4503	CD
9	q34.3	136458494	rs10870065	9:136458494:C:G	C	G	-0.0611	0.01	9.963e-10	----	56.2	6.85	3	0.07683	0.4095	UC
9	q34.3	136458494	rs10870065	9:136458494:C:G	C	G	-0.0734	0.0083	9.287e-19	----	74.4	11.699	3	0.008487	0.4095	IBD
9	q34.3	136459645	rs35857370	9:136459645:A:G	A	G	0.1022	0.0135	3.722e-14	++++	47.5	5.711	3	0.1265	0.4513	CD
9	q34.3	136459645	rs35857370	9:136459645:A:G	A	G	0.0692	0.0091	2.862e-14	++++	75.1	12.068	3	0.007155	0.2535	IBD
9	q34.3	136462286	rs72775772	9:136462286:C:T	T	C	0.1032	0.0136	3.243e-14	++++	46.2	5.575	3	0.1342	0.4503	CD
9	q34.3	136462286	rs72775772	9:136462286:C:T	T	C	0.0695	0.0091	2.217e-14	++++	75.1	12.038	3	0.007254	0.2545	IBD
9	q34.3	136462535	rs57994353	9:136462535:C:T	T	C	-0.0853	0.0133	1.422e-10	----	28.9	4.22	3	0.2387	0.4513	CD
9	q34.3	136462535	rs57994353	9:136462535:C:T	T	C	-0.0587	0.0089	4.238e-11	----	62.8	8.064	3	0.04471	0.2744	IBD
9	q34.3	136462821	rs55824202	9:136462821:A:T	A	T	-0.103	0.0135	2.354e-14	----	42.5	5.221	3	0.1563	0.4513	CD
9	q34.3	136462821	rs55824202	9:136462821:A:T	A	T	-0.0695	0.0091	2.217e-14	----	74.4	11.736	3	0.008344	0.2545	IBD
9	q34.3	136463973	rs12551527	9:136463973:C:G	C	G	-0.1032	0.0135	2.098e-14	----	45.8	5.537	3	0.1364	0.4533	CD
9	q34.3	136463973	rs12551527	9:136463973:C:G	C	G	-0.0697	0.0091	1.869e-14	----	74.9	11.948	3	0.007562	0.2535	IBD
9	q34.3	136464447	rs142408856	9:136464447:C:T	T	C	-0.2	0.0354	1.607e-08	--?-	18.1	2.442	2	0.2949	0.02783	IBD
9	q34.3	136469087	rs11999609	9:136469087:C:T	T	C	0.1025	0.0135	3.136e-14	++++	49.9	5.984	3	0.1124	0.4533	CD
9	q34.3	136469087	rs11999609	9:136469087:C:T	T	C	0.0695	0.0091	2.217e-14	++++	76	12.524	3	0.005788	0.2535	IBD
9	q34.3	136470133	rs11145756	9:136470133:A:G	A	G	-0.1036	0.0123	3.677e-17	----	62.8	8.054	3	0.04491	0.4533	CD
9	q34.3	136470133	rs11145756	9:136470133:A:G	A	G	-0.062	0.01	5.646e-10	----	59.8	7.462	3	0.05854	0.4135	UC
9	q34.3	136470133	rs11145756	9:136470133:A:G	A	G	-0.0738	0.0083	6.025e-19	----	75.6	12.293	3	0.006445	0.4135	IBD
9	q34.3	136470488	rs35526483	9:136470488:A:G	A	G	0.1024	0.0135	3.32e-14	++++	48.7	5.85	3	0.1192	0.4533	CD
9	q34.3	136470488	rs35526483	9:136470488:A:G	A	G	0.0696	0.0091	2.036e-14	++++	75.9	12.465	3	0.005948	0.2535	IBD
9	q34.3	136473114	rs36101132	9:136473114:A:G	A	G	0.1031	0.0135	2.223e-14	++++	48.6	5.837	3	0.1198	0.4334	CD
9	q34.3	136473114	rs36101132	9:136473114:A:G	A	G	0.0698	0.0091	1.716e-14	++++	76.1	12.574	3	0.005654	0.2535	IBD
9	q34.3	136474501	rs3812594	9:136474501:A:G	A	G	0.1029	0.0135	2.493e-14	++++	46.2	5.576	3	0.1342	0.4414	CD
9	q34.3	136474501	rs3812594	9:136474501:A:G	A	G	0.0698	0.0091	1.716e-14	++++	75.1	12.047	3	0.007224	0.2535	IBD
9	q34.3	136474610	rs3812595	9:136474610:C:T	T	C	0.0997	0.0135	1.522e-13	++++	61.7	7.823	3	0.04981	0.4384	CD
9	q34.3	136474610	rs3812595	9:136474610:C:T	T	C	0.0684	0.0091	5.627e-14	++++	77.5	13.311	3	0.004011	0.2535	IBD
9	q34.3	136474760	rs17567909	9:136474760:A:G	A	G	-0.1211	0.0196	6.468e-10	----	58.7	7.267	3	0.06385	0.4364	CD
9	q34.3	136474760	rs17567909	9:136474760:A:G	A	G	-0.0931	0.0158	3.806e-09	----	73.8	11.434	3	0.009596	0.1213	UC
9	q34.3	136474760	rs17567909	9:136474760:A:G	A	G	-0.0956	0.0131	2.927e-13	----	83.4	18.059	3	0.0004277	0.1213	IBD
9	q34.3	136476890	rs11999525	9:136476890:A:G	A	G	0.106	0.0139	2.423e-14	++++	47.4	5.698	3	0.1273	0.4404	CD
9	q34.3	136476890	rs11999525	9:136476890:A:G	A	G	0.068	0.0094	4.688e-13	++++	74.4	11.72	3	0.008407	0.2396	IBD
9	q34.3	136476953	rs11999532	9:136476953:C:G	C	G	0.1036	0.0135	1.666e-14	++++	46.6	5.621	3	0.1316	0.496	CD
9	q34.3	136476953	rs11999532	9:136476953:C:G	C	G	0.0703	0.0091	1.116e-14	++++	76.3	12.656	3	0.005443	0.2535	IBD
9	q34.3	136477772	rs66477686	9:136477772:C:T	T	C	-0.1033	0.0135	1.981e-14	----	46.6	5.621	3	0.1316	0.497	CD
9	q34.3	136477772	rs66477686	9:136477772:C:T	T	C	-0.07	0.0091	1.445e-14	----	76	12.483	3	0.0059	0.2535	IBD
9	q34.3	136481510	rs4378078	9:136481510:A:G	A	G	-0.1035	0.0122	2.183e-17	----	61.8	7.862	3	0.04894	0.496	CD
9	q34.3	136481510	rs4378078	9:136481510:A:G	A	G	-0.0623	0.01	4.664e-10	----	58.2	7.177	3	0.06645	0.4105	UC
9	q34.3	136481510	rs4378078	9:136481510:A:G	A	G	-0.0743	0.0082	1.293e-19	----	75.4	12.186	3	0.006771	0.4105	IBD
9	q34.3	136481974	rs4379550	9:136481974:A:G	A	G	-0.0964	0.0123	4.6e-15	----	56	6.82	3	0.07785	0.497	CD
9	q34.3	136481974	rs4379550	9:136481974:A:G	A	G	-0.0582	0.01	5.885e-09	----	52.5	6.313	3	0.09735	0.3976	UC
9	q34.3	136481974	rs4379550	9:136481974:A:G	A	G	-0.0694	0.0082	2.597e-17	----	70.4	10.135	3	0.01745	0.3976	IBD
9	q34.3	136482216	rs67220311	9:136482216:C:T	T	C	-0.1044	0.0136	1.635e-14	----	49.4	5.925	3	0.1153	0.496	CD
9	q34.3	136482216	rs67220311	9:136482216:C:T	T	C	-0.0704	0.0091	1.024e-14	----	76.2	12.626	3	0.005519	0.2535	IBD
9	q34.3	136482953	rs76259794	9:136482953:A:C	A	C	0.1021	0.0136	6.033e-14	++++	46.8	5.637	3	0.1307	0.495	CD
9	q34.3	136482953	rs76259794	9:136482953:A:C	A	C	0.0697	0.0091	1.869e-14	++++	75.5	12.252	3	0.006569	0.2535	IBD
9	q34.3	136483046	rs7020201	9:136483046:C:G	C	G	0.0923	0.0127	3.656e-13	++++	43.3	5.288	3	0.1519	0.496	CD
9	q34.3	136483046	rs7020201	9:136483046:C:G	C	G	0.0636	0.0084	3.691e-14	++++	66.9	9.074	3	0.02833	0.498	IBD
9	q34.3	136483047	rs12002854	9:136483047:A:G	A	G	0.1018	0.0136	7.139e-14	++++	45.1	5.464	3	0.1408	0.495	CD
9	q34.3	136483047	rs12002854	9:136483047:A:G	A	G	0.0689	0.0091	3.691e-14	++++	74	11.533	3	0.009165	0.2535	IBD
9	q34.3	136483486	rs7045859	9:136483486:G:T	T	G	-0.0993	0.0134	1.259e-13	--?-	72.2	7.195	2	0.0274	0.3867	CD
9	q34.3	136483486	rs7045859	9:136483486:G:T	T	G	-0.0706	0.0117	1.598e-09	--?-	0	1.9	2	0.3868	0.3996	UC
9	q34.3	136483486	rs7045859	9:136483486:G:T	T	G	-0.0808	0.0097	8.091e-17	--?-	57	4.647	2	0.09793	0.3996	IBD
9	q34.3	136484462	rs34376913	9:136484462:C:T	T	C	-0.1041	0.0136	1.942e-14	----	48.5	5.831	3	0.1202	0.4891	CD
9	q34.3	136484462	rs34376913	9:136484462:C:T	T	C	-0.0704	0.0091	1.024e-14	----	76.5	12.745	3	0.005221	0.2535	IBD
9	q34.3	136485868	rs1139057	9:136485868:C:T	T	C	-0.0563	0.0101	2.486e-08	--+-	87.6	24.291	3	2.172e-05	0.2117	IBD
9	q34.3	136486676	rs72775778	9:136486676:A:G	A	G	0.1024	0.0136	5.097e-14	++++	43.9	5.352	3	0.1478	0.2187	CD
9	q34.3	136486676	rs72775778	9:136486676:A:G	A	G	0.0694	0.0091	2.414e-14	++++	74.5	11.774	3	0.008199	0.2535	IBD
9	q34.3	136486862	rs7863766	9:136486862:G:T	T	G	-0.1032	0.0123	4.851e-17	----	60.6	7.608	3	0.05484	0.2187	CD
9	q34.3	136486862	rs7863766	9:136486862:G:T	T	G	-0.0626	0.01	3.85e-10	----	57.8	7.114	3	0.06834	0.4115	UC
9	q34.3	136486862	rs7863766	9:136486862:G:T	T	G	-0.0743	0.0082	1.293e-19	----	75.2	12.101	3	0.007046	0.4115	IBD
9	q34.3	136487732	rs10870071	9:136487732:C:T	T	C	-0.0972	0.0123	2.735e-15	----	56.8	6.942	3	0.07377	0.2197	CD
9	q34.3	136487732	rs10870071	9:136487732:C:T	T	C	-0.0582	0.01	5.885e-09	----	51.2	6.15	3	0.1046	0.3986	UC
9	q34.3	136487732	rs10870071	9:136487732:C:T	T	C	-0.0695	0.0082	2.339e-17	----	70.2	10.077	3	0.01792	0.3986	IBD
9	q34.3	136488142	rs11145760	9:136488142:A:G	A	G	0.1035	0.0123	3.941e-17	++++	62	7.9	3	0.04813	0.2197	CD
9	q34.3	136488142	rs11145760	9:136488142:A:G	A	G	0.0622	0.01	4.972e-10	++++	55.8	6.792	3	0.07882	0.4115	UC
9	q34.3	136488142	rs11145760	9:136488142:A:G	A	G	0.0741	0.0082	1.616e-19	++++	74.8	11.921	3	0.007657	0.4115	IBD
9	q34.3	136489127	.	9:136489127:G:GC	G	GC	0.0982	0.0123	1.42e-15	++++	57.1	6.988	3	0.07228	0.2197	CD
9	q34.3	136489127	.	9:136489127:G:GC	G	GC	0.0601	0.01	1.855e-09	++++	32.9	4.47	3	0.215	0.4006	UC
9	q34.3	136489127	.	9:136489127:G:GC	G	GC	0.0713	0.0083	8.67e-18	++++	60.4	7.568	3	0.05584	0.4006	IBD
9	q34.3	136490069	rs13283788	9:136490069:G:T	T	G	-0.1036	0.0136	2.583e-14	----	44.6	5.417	3	0.1437	0.2197	CD
9	q34.3	136490069	rs13283788	9:136490069:G:T	T	G	-0.0713	0.0091	4.682e-15	----	70.4	10.133	3	0.01747	0.2535	IBD
9	q34.3	136490647	rs35135227	9:136490647:C:T	T	C	0.1038	0.0136	2.305e-14	++++	47	5.661	3	0.1293	0.2197	CD
9	q34.3	136490647	rs35135227	9:136490647:C:T	T	C	0.0716	0.0091	3.6e-15	++++	70.6	10.211	3	0.01686	0.2535	IBD
9	q34.3	136491686	rs4382584	9:136491686:A:G	A	G	0.1054	0.0137	1.432e-14	++++	44.9	5.449	3	0.1417	0.2197	CD
9	q34.3	136491686	rs4382584	9:136491686:A:G	A	G	0.0717	0.0092	6.519e-15	++++	70.4	10.132	3	0.01748	0.2565	IBD
9	q34.3	136492188	rs13295248	9:136492188:C:T	T	C	-0.1049	0.0137	1.904e-14	----	42.2	5.19	3	0.1584	0.2187	CD
9	q34.3	136492188	rs13295248	9:136492188:C:T	T	C	-0.0716	0.0092	7.104e-15	----	68.8	9.609	3	0.0222	0.2535	IBD
9	q34.3	136493166	rs7856092	9:136493166:A:G	A	G	-0.0904	0.0159	1.304e-08	---+	84.9	19.835	3	0.0001837	0.2197	CD
9	q34.3	136493166	rs7856092	9:136493166:A:G	A	G	-0.0671	0.0105	1.654e-10	----	68.6	9.56	3	0.0227	0.7555	IBD
9	q34.3	136493224	rs12555241	9:136493224:A:G	A	G	0.1023	0.0139	1.843e-13	++++	43.6	5.319	3	0.1499	0.2197	CD
9	q34.3	136493224	rs12555241	9:136493224:A:G	A	G	0.0693	0.0093	9.221e-14	++++	70.6	10.196	3	0.01697	0.2565	IBD
9	q34.3	136494732	rs6563	9:136494732:A:G	A	G	-0.0731	0.0128	1.124e-08	----	62.1	7.915	3	0.0478	0.3549	CD
9	q34.3	136494732	rs6563	9:136494732:A:G	A	G	-0.0541	0.0085	1.957e-10	----	61.9	7.884	3	0.04847	0.4771	IBD
9	q34.3	136498855	rs9632944	9:136498855:A:G	A	G	0.1273	0.0216	3.781e-09	++++	0	2.402	3	0.4932	0.2197	CD
9	q34.3	136498855	rs9632944	9:136498855:A:G	A	G	0.0982	0.0173	1.376e-08	++-+	76.4	12.692	3	0.005352	0.1004	UC
9	q34.3	136498855	rs9632944	9:136498855:A:G	A	G	0.0999	0.0144	3.991e-12	++++	78.1	13.707	3	0.003332	0.1004	IBD
9	q34.3	136499893	rs13301342	9:136499893:A:G	A	G	-0.139	0.022	2.647e-10	----	0	2.035	3	0.5652	0.2197	CD
9	q34.3	136499893	rs13301342	9:136499893:A:G	A	G	-0.1059	0.0177	2.19e-09	--+-	72.3	10.82	3	0.01274	0.1004	UC
9	q34.3	136499893	rs13301342	9:136499893:A:G	A	G	-0.1077	0.0148	3.413e-13	----	74.5	11.774	3	0.008198	0.1004	IBD
9	q34.3	136501661	rs11574906	9:136501661:A:T	A	T	-0.1382	0.0222	4.809e-10	----	0	1.491	3	0.6842	0.2197	CD
9	q34.3	136501661	rs11574906	9:136501661:A:T	A	T	-0.109	0.0178	9.149e-10	----	71.4	10.474	3	0.01494	0.09742	UC
9	q34.3	136501661	rs11574906	9:136501661:A:T	A	T	-0.1103	0.0148	9.145e-14	----	72.4	10.864	3	0.01248	0.09742	IBD
9	q34.3	136502531	rs12344155	9:136502531:A:G	A	G	0.1426	0.0223	1.609e-10	++++	0	2.19	3	0.5339	0.2197	CD
9	q34.3	136502531	rs12344155	9:136502531:A:G	A	G	0.1091	0.0179	1.095e-09	++-+	75	11.98	3	0.007452	0.1004	UC
9	q34.3	136502531	rs12344155	9:136502531:A:G	A	G	0.1114	0.0149	7.632e-14	++++	77.1	13.111	3	0.004403	0.1004	IBD
9	q34.3	136503105	rs34383263	9:136503105:C:G	C	G	0.1262	0.0218	7.081e-09	++++	0	2.447	3	0.485	0.2197	CD
9	q34.3	136503105	rs34383263	9:136503105:C:G	C	G	0.0996	0.0175	1.26e-08	++-+	76.6	12.807	3	0.005074	0.1034	UC
9	q34.3	136503105	rs34383263	9:136503105:C:G	C	G	0.0997	0.0145	6.162e-12	++++	77.9	13.559	3	0.003571	0.1034	IBD
9	q34.3	136505189	rs13300218	9:136505189:A:G	A	G	-0.146	0.0225	8.647e-11	----	0	2.44	3	0.4863	0.2197	CD
9	q34.3	136505189	rs13300218	9:136505189:A:G	A	G	-0.1107	0.018	7.748e-10	--+-	75.3	12.155	3	0.006869	0.09742	UC
9	q34.3	136505189	rs13300218	9:136505189:A:G	A	G	-0.1134	0.015	4.031e-14	----	77.7	13.455	3	0.00375	0.09742	IBD
9	q34.3	136507113	rs7870145	9:136507113:A:G	A	G	0.1422	0.0207	6.44e-12	++++	0	1.779	3	0.6196	0.2197	CD
9	q34.3	136507113	rs7870145	9:136507113:A:G	A	G	0.1044	0.0169	6.512e-10	++++	63.3	8.184	3	0.04237	0.1173	UC
9	q34.3	136507113	rs7870145	9:136507113:A:G	A	G	0.1108	0.014	2.487e-15	++++	69.2	9.751	3	0.0208	0.1173	IBD
9	q34.3	136507194	rs11574902	9:136507194:C:T	T	C	0.1296	0.0221	4.512e-09	++++	0	1.229	3	0.7461	0.2197	CD
9	q34.3	136507194	rs11574902	9:136507194:C:T	T	C	0.104	0.0178	5.136e-09	++-+	69.4	9.794	3	0.0204	0.09742	UC
9	q34.3	136507194	rs11574902	9:136507194:C:T	T	C	0.1039	0.0148	2.214e-12	++++	69.2	9.739	3	0.02092	0.09742	IBD
9	q34.3	136508828	rs11145765	9:136508828:C:T	T	C	-0.1464	0.0229	1.626e-10	----	0	1.42	3	0.7007	0.2197	CD
9	q34.3	136508828	rs11145765	9:136508828:C:T	T	C	-0.1173	0.0187	3.548e-10	----	64.3	8.405	3	0.03834	0.09543	UC
9	q34.3	136508828	rs11145765	9:136508828:C:T	T	C	-0.1186	0.0155	1.985e-14	----	70.6	10.193	3	0.01699	0.09543	IBD
9	q34.3	136510443	rs11145766	9:136510443:C:T	T	C	-0.1368	0.0219	4.195e-10	----	0	0.776	3	0.8551	0.2197	CD
9	q34.3	136510443	rs11145766	9:136510443:C:T	T	C	-0.1181	0.0176	1.943e-11	----	0	1.426	3	0.6994	0.09443	UC
9	q34.3	136510443	rs11145766	9:136510443:C:T	T	C	-0.1188	0.0146	4.052e-16	----	0	1.724	3	0.6316	0.09443	IBD
9	q34.3	136510536	rs11574896	9:136510536:C:T	T	C	-0.1387	0.022	2.89e-10	----	0	0.569	3	0.9035	0.2197	CD
9	q34.3	136510536	rs11574896	9:136510536:C:T	T	C	-0.1212	0.0177	7.517e-12	----	0	1.68	3	0.6413	0.09245	UC
9	q34.3	136510536	rs11574896	9:136510536:C:T	T	C	-0.1206	0.0147	2.324e-16	----	0	2.145	3	0.5428	0.09245	IBD
9	q34.3	136510641	rs36119806	9:136510641:A:G	A	G	-0.1263	0.0216	4.998e-09	----	0	2.016	3	0.5691	0.2177	CD
9	q34.3	136510641	rs36119806	9:136510641:A:G	A	G	-0.1147	0.0173	3.356e-11	----	0	2.278	3	0.5167	0.1024	UC
9	q34.3	136510641	rs36119806	9:136510641:A:G	A	G	-0.1136	0.0143	1.957e-15	----	0	2.268	3	0.5187	0.1024	IBD
9	q34.3	136514440	rs3812609	9:136514440:C:T	T	C	-0.1102	0.0183	1.724e-09	----	0	2.987	3	0.3937	0.2227	CD
9	q34.3	136514440	rs3812609	9:136514440:C:T	T	C	-0.0831	0.0122	9.66e-12	----	0	1.111	3	0.7743	0.163	IBD
9	q34.3	136515972	rs3125006	9:136515972:A:G	A	G	-0.0768	0.0138	2.618e-08	----	7.6	3.246	3	0.3552	0.8847	IBD
9	q34.3	136516137	rs4880099	9:136516137:A:G	A	G	-0.0692	0.011	3.156e-10	----	23.2	3.905	3	0.2719	0.6103	UC
9	q34.3	136516137	rs4880099	9:136516137:A:G	A	G	-0.0685	0.0091	5.173e-14	----	38.7	4.895	3	0.1797	0.6103	IBD
9	q34.3	136519087	rs10870078	9:136519087:C:T	T	C	-0.0856	0.013	4.561e-11	----	0	2.165	3	0.5388	0.1163	IBD
9	q34.3	136519456	rs2229975	9:136519456:C:T	T	C	-0.0829	0.0132	3.379e-10	----	0	1.454	3	0.6929	0.1163	IBD
9	q34.3	136529443	rs4265307	9:136529443:C:T	T	C	0.0514	0.0094	4.549e-08	++++	0	1.882	3	0.5973	0.2863	IBD

### Sheet: SD5
Supplementary Data 5. Risk SNPs identified in the GWAS meta-analysis of Europeans and East Asians (P < 5E-08).
Chr	Cytobands (GRCh38)	BP	SNP	Marker Name	Allele1	Allele2	Effect	SE	P	Direction	HetISq	HetChiSq	HetDf	HetPVal	MAF_EUR	MAF_EAS	Disease
1	p36.33	1215852	rs3813201	1:1215852:C:T	T	C	-0.0586	0.0103	1.275e-08	-----	0	2.896	4	0.5754	0.1312	0.2817	IBD
1	p36.33	1216593	rs75972122	1:1216593:C:G	C	G	0.0592	0.0103	9.053e-09	+++++	0	3.366	4	0.4985	0.1342	0.2748	IBD
1	p36.33	1221049	rs944369	1:1221049:C:G	C	G	-0.0555	0.0099	2.07e-08	----?	33.5	4.51	3	0.2114	0.2366	0.9881	IBD
1	p36.33	1238902	rs4970364	1:1238902:C:T	T	C	-0.0538	0.0095	1.486e-08	----?	36.3	4.712	3	0.1941	0.2535	0.9931	IBD
1	p36.33	1246371	rs6603783	1:1246371:C:T	T	C	-0.0665	0.0114	5.433e-09	-----	0	1.967	4	0.7417	0.09543	0.2639	IBD
1	p36.33	1249880	rs4567233	1:1249880:A:G	A	G	-0.0688	0.0109	2.756e-10	-----	0	2.076	4	0.7218	0.1064	0.2629	IBD
1	p36.33	1251122	rs6603785	1:1251122:A:T	A	T	-0.0691	0.0107	1.061e-10	-----	0	1.58	4	0.8124	0.1143	0.2649	IBD
1	p36.33	1258206	.	1:1258206:A:AT	A	AT	0.0674	0.0122	3.303e-08	?+++?	0	1.796	2	0.4073	0.1918	0.9861	IBD
1	p36.33	1259424	rs11804831	1:1259424:C:T	T	C	-0.0887	0.0121	2.292e-13	----?	0	1.854	3	0.6032	0.1918	0.4841	UC
1	p36.33	1259424	rs11804831	1:1259424:C:T	T	C	-0.0753	0.01	5.074e-14	----?	4.7	3.149	3	0.3692	0.1918	0.9901	IBD
1	p36.33	1280044	rs1268339	1:1280044:C:T	T	C	-0.0827	0.0118	2.409e-12	----?	0	2.64	3	0.4504	0.2177	0.4841	UC
1	p36.33	1280044	rs1268339	1:1280044:C:T	T	C	-0.0737	0.0099	9.735e-14	----?	17.6	3.642	3	0.3028	0.2177	0.9821	IBD
1	p36.33	1281631	rs1262894	1:1281631:A:C	A	C	-0.077	0.0135	1.172e-08	-----	48.4	7.748	4	0.1013	0.08052	0.1062	IBD
1	p36.33	1296939	rs604618	1:1296939:A:G	A	G	0.0698	0.0128	4.949e-08	+++++	72.2	14.382	4	0.00617	0.07455	0.1657	IBD
1	p36.33	1308516	rs61766198	1:1308516:C:T	T	C	-0.0843	0.0142	2.91e-09	?---+	34.2	4.559	3	0.2071	0.8131	0.4841	UC
1	p36.33	1308516	rs61766198	1:1308516:C:T	T	C	-0.0768	0.012	1.554e-10	?----	49.3	5.914	3	0.1159	0.8131	0.01984	IBD
1	p36.33	1309988	rs11590283	1:1309988:A:G	A	G	-0.0844	0.0119	1.318e-12	----+	5.2	4.221	4	0.3769	0.8052	0.3185	UC
1	p36.33	1309988	rs11590283	1:1309988:A:G	A	G	-0.0768	0.0099	8.657e-15	-----	31.1	5.803	4	0.2143	0.8052	0.01984	IBD
1	p36.33	1312114	rs12103	1:1312114:C:T	T	C	0.0818	0.0147	2.627e-08	++?+-	25.1	4.005	3	0.2609	0.8121	0.3175	UC
1	p36.33	1312114	rs12103	1:1312114:C:T	T	C	0.069	0.0124	2.629e-08	++?++	35.2	4.632	3	0.2008	0.8121	0.01885	IBD
1	p36.33	1313807	rs12142199	1:1313807:A:G	A	G	-0.0844	0.0118	8.519e-13	----+	0	3.927	4	0.416	0.8052	0.3194	UC
1	p36.33	1313807	rs12142199	1:1313807:A:G	A	G	-0.0769	0.0099	7.994e-15	-----	27.5	5.517	4	0.2383	0.8052	0.01885	IBD
1	p36.33	1318756	rs4970432	1:1318756:A:G	A	G	-0.0916	0.0156	4.311e-09	-----	74.9	15.939	4	0.003102	0.9205	0.3224	UC
1	p36.33	1318756	rs4970432	1:1318756:A:G	A	G	-0.0793	0.0128	5.817e-10	-----	76	16.641	4	0.00227	0.9205	0.8333	IBD
1	p36.33	1319063	rs1886772	1:1319063:A:G	A	G	-0.091	0.0157	6.784e-09	-----	75.1	16.08	4	0.002913	0.9205	0.3145	UC
1	p36.33	1319063	rs1886772	1:1319063:A:G	A	G	-0.0792	0.0128	6.113e-10	-----	75.8	16.511	4	0.002405	0.9205	0.8343	IBD
1	p36.33	1319461	rs10907179	1:1319461:C:G	C	G	0.0921	0.0156	3.551e-09	+++++	74.9	15.966	4	0.003065	0.9205	0.3998	UC
1	p36.33	1319461	rs10907179	1:1319461:C:G	C	G	0.0792	0.0128	6.113e-10	+++++	75.8	16.541	4	0.002373	0.9205	0.8353	IBD
1	p36.33	1326444	rs307348	1:1326444:C:G	C	G	-0.0929	0.0157	3.275e-09	-----	71.9	14.259	4	0.006512	0.9225	0.4127	UC
1	p36.33	1326444	rs307348	1:1326444:C:G	C	G	-0.0795	0.0129	7.147e-10	-----	73.2	14.942	4	0.004824	0.9225	0.8323	IBD
1	p36.33	1327211	rs2296472	1:1327211:C:T	T	C	-0.0893	0.0156	1.038e-08	-----	72.4	14.516	4	0.005819	0.9195	0.4077	UC
1	p36.33	1327211	rs2296472	1:1327211:C:T	T	C	-0.0784	0.0128	9.068e-10	-----	75.2	16.133	4	0.002845	0.9195	0.8323	IBD
1	p36.33	1327586	rs307349	1:1327586:C:T	T	C	-0.0936	0.0158	3.141e-09	-----	70.3	13.453	4	0.009262	0.9135	0.4167	UC
1	p36.33	1327586	rs307349	1:1327586:C:T	T	C	-0.0809	0.013	4.875e-10	-----	73.6	15.177	4	0.004348	0.9135	0.8323	IBD
1	p36.33	1327764	rs307350	1:1327764:A:G	A	G	-0.092	0.0157	4.632e-09	-----	72.6	14.614	4	0.005572	0.9235	0.4167	UC
1	p36.33	1327764	rs307350	1:1327764:A:G	A	G	-0.0785	0.0129	1.163e-09	-----	73.3	14.989	4	0.004725	0.9235	0.8313	IBD
1	p36.33	1327982	rs4970433	1:1327982:A:G	A	G	-0.091	0.0156	5.433e-09	-----	71.9	14.232	4	0.006591	0.9205	0.4038	UC
1	p36.33	1327982	rs4970433	1:1327982:A:G	A	G	-0.08	0.0128	4.105e-10	-----	75.8	16.504	4	0.002413	0.9205	0.8323	IBD
1	p36.33	1329774	rs307355	1:1329774:C:T	T	C	0.0916	0.0157	5.399e-09	+++++	72.2	14.403	4	0.006113	0.9215	0.4018	UC
1	p36.33	1329774	rs307355	1:1329774:C:T	T	C	0.0788	0.0129	1.006e-09	+++++	74.3	15.56	4	0.003671	0.9215	0.8323	IBD
1	p36.33	1330080	rs35744813	1:1330080:C:T	T	C	0.0902	0.0156	7.38e-09	+++++	71.9	14.257	4	0.006517	0.9205	0.3869	UC
1	p36.33	1330080	rs35744813	1:1330080:C:T	T	C	0.0788	0.0128	7.449e-10	+++++	75.3	16.184	4	0.002781	0.9205	0.8323	IBD
1	p36.33	1330125	rs35946613	1:1330125:A:G	A	G	-0.0881	0.0121	3.314e-13	----+	0	2.02	4	0.7321	0.8151	0.378	UC
1	p36.33	1330125	rs35946613	1:1330125:A:G	A	G	-0.0797	0.01	1.587e-15	-----	0	3.489	4	0.4795	0.8151	0.02877	IBD
1	p36.33	1337736	rs307371	1:1337736:A:G	A	G	0.0942	0.0157	1.973e-09	+++++	72.2	14.366	4	0.006213	0.9235	0.2024	UC
1	p36.33	1337736	rs307371	1:1337736:A:G	A	G	0.0811	0.0129	3.24e-10	+++++	74.2	15.529	4	0.003721	0.9235	0.8343	IBD
1	p36.33	1337898	rs307370	1:1337898:A:G	A	G	0.0839	0.0116	4.733e-13	+++++	0	2.879	4	0.5783	0.837	0.2014	UC
1	p36.33	1337898	rs307370	1:1337898:A:G	A	G	0.0723	0.0095	2.73e-14	+++++	35.5	6.197	4	0.1849	0.837	0.621	IBD
1	p36.33	1338970	rs307368	1:1338970:A:G	A	G	0.0941	0.0157	2.052e-09	+++++	71.6	14.066	4	0.007086	0.9225	0.2014	UC
1	p36.33	1338970	rs307368	1:1338970:A:G	A	G	0.0805	0.0129	4.367e-10	+++++	73.3	14.972	4	0.004761	0.9225	0.8333	IBD
1	p36.33	1344634	rs307359	1:1344634:A:G	A	G	0.0942	0.0157	1.973e-09	+++++	71.5	14.02	4	0.007231	0.9225	0.2014	UC
1	p36.33	1344634	rs307359	1:1344634:A:G	A	G	0.0801	0.0129	5.322e-10	+++++	71.8	14.196	4	0.006696	0.9225	0.8333	IBD
1	p36.33	1345965	rs307357	1:1345965:C:T	T	C	-0.0946	0.0158	2.133e-09	-----	71.5	14.049	4	0.007139	0.9225	0.2014	UC
1	p36.33	1345965	rs307357	1:1345965:C:T	T	C	-0.0803	0.013	6.536e-10	-----	71.9	14.242	4	0.006563	0.9225	0.8333	IBD
1	p36.33	1349110	rs150789461	1:1349110:A:G	A	G	-0.0785	0.0144	4.998e-08	?----	78.2	13.739	3	0.003282	0.9225	0.8244	IBD
1	p36.33	1351517	rs34380086	1:1351517:C:G	C	G	-0.0983	0.016	8.06e-10	-----	68.9	12.876	4	0.0119	0.9225	0.2014	UC
1	p36.33	1351517	rs34380086	1:1351517:C:G	C	G	-0.0821	0.0131	3.677e-10	-----	70.9	13.725	4	0.008226	0.9225	0.8333	IBD
1	p36.33	1351747	rs307380	1:1351747:A:G	A	G	-0.0956	0.0157	1.135e-09	-----	71.5	14.038	4	0.007173	0.9225	0.1944	UC
1	p36.33	1351747	rs307380	1:1351747:A:G	A	G	-0.0816	0.0129	2.523e-10	-----	71.7	14.127	4	0.006902	0.9225	0.8343	IBD
1	p36.33	1352542	rs3766185	1:1352542:A:G	A	G	-0.0945	0.0157	1.754e-09	-----	70.9	13.762	4	0.008095	0.9215	0.1944	UC
1	p36.33	1352542	rs3766185	1:1352542:A:G	A	G	-0.0802	0.0129	5.066e-10	-----	71.3	13.915	4	0.007571	0.9215	0.8333	IBD
1	p36.33	1353091	rs3766183	1:1353091:C:T	T	C	-0.095	0.0157	1.44e-09	-----	72.5	14.538	4	0.005761	0.9205	0.2907	UC
1	p36.33	1353091	rs3766183	1:1353091:C:T	T	C	-0.0806	0.0129	4.156e-10	-----	73.3	14.959	4	0.004788	0.9205	0.8333	IBD
1	p36.33	1353203	NA	1:1353203:C:G	C	G	0.1063	0.0184	7.597e-09	?++++	73.9	11.497	3	0.009322	NA	0.3214	UC
1	p36.33	1353203	NA	1:1353203:C:G	C	G	0.0871	0.0151	8.012e-09	?++++	73.4	11.294	3	0.01024	NA	NA	IBD
1	p36.33	1353443	rs2296471	1:1353443:A:G	A	G	0.0963	0.016	1.758e-09	+++++	71.7	14.151	4	0.006829	0.9225	0.3085	UC
1	p36.33	1353443	rs2296471	1:1353443:A:G	A	G	0.0821	0.0131	3.677e-10	+++++	74.4	15.653	4	0.003523	0.9225	0.8343	IBD
1	p36.33	1353987	.	1:1353987:C:CTG	CTG	C	0.0965	0.0176	4.183e-08	?++++	78.8	14.139	3	0.002722	0.9215	0.3016	UC
1	p36.33	1353987	.	1:1353987:C:CTG	CTG	C	0.0801	0.0145	3.311e-08	?++++	78.8	14.184	3	0.002665	0.9215	0.8333	IBD
1	p36.33	1354531	rs4970365	1:1354531:A:G	A	G	-0.0949	0.0158	1.898e-09	-----	72.8	14.721	4	0.005317	0.9215	0.497	UC
1	p36.33	1354531	rs4970365	1:1354531:A:G	A	G	-0.08	0.0129	5.591e-10	-----	72.7	14.656	4	0.005471	0.9215	0.8333	IBD
1	p36.33	1357046	rs35694341	1:1357046:C:G	C	G	0.0932	0.0157	2.915e-09	+++++	70.9	13.764	4	0.008087	0.9205	0.497	UC
1	p36.33	1357046	rs35694341	1:1357046:C:G	C	G	0.0801	0.0129	5.322e-10	+++++	73.4	15.063	4	0.004572	0.9205	0.8333	IBD
1	p36.33	1357369	rs35993679	1:1357369:C:T	T	C	-0.0928	0.0157	3.404e-09	-----	70.8	13.696	4	0.008332	0.9205	0.497	UC
1	p36.33	1357369	rs35993679	1:1357369:C:T	T	C	-0.0799	0.0129	5.873e-10	-----	73.4	15.029	4	0.004641	0.9205	0.8363	IBD
1	p36.33	1358384	rs34841888	1:1358384:C:G	C	G	-0.0879	0.0121	3.745e-13	----+	0	3.429	4	0.4888	0.8181	0.497	UC
1	p36.33	1358384	rs34841888	1:1358384:C:G	C	G	-0.078	0.0101	1.138e-14	----+	12.3	4.559	4	0.3356	0.8181	0.02083	IBD
1	p36.33	1358907	rs12731385	1:1358907:A:C	A	C	-0.0981	0.0157	4.147e-10	-----	69.4	13.068	4	0.01095	0.9145	0.497	UC
1	p36.33	1358907	rs12731385	1:1358907:A:C	A	C	-0.0822	0.0129	1.865e-10	-----	74.7	15.797	4	0.003305	0.9145	0.8294	IBD
1	p36.33	1359138	rs34782209	1:1359138:C:T	T	C	-0.1028	0.0157	5.84e-11	-----	56.5	9.193	4	0.05645	0.9175	0.4921	UC
1	p36.33	1359138	rs34782209	1:1359138:C:T	T	C	-0.087	0.0131	3.111e-11	-----	67.9	12.466	4	0.0142	0.9175	0.8274	IBD
1	p36.33	1359943	rs34389364	1:1359943:A:G	A	G	-0.092	0.0157	4.632e-09	-----	70.6	13.626	4	0.00859	0.9205	0.4911	UC
1	p36.33	1359943	rs34389364	1:1359943:A:G	A	G	-0.0797	0.0129	6.48e-10	-----	72.8	14.723	4	0.005313	0.9205	0.8333	IBD
1	p36.33	1360023	rs34876581	1:1360023:C:T	T	C	0.0922	0.0157	4.29e-09	+++++	69.7	13.209	4	0.0103	0.9205	0.4911	UC
1	p36.33	1360023	rs34876581	1:1360023:C:T	T	C	0.0795	0.0129	7.147e-10	+++++	72.4	14.514	4	0.005824	0.9205	0.8333	IBD
1	p36.33	1360302	rs35705386	1:1360302:A:G	A	G	0.096	0.0157	9.677e-10	+++++	70.7	13.664	4	0.008448	0.9225	0.4911	UC
1	p36.33	1360302	rs35705386	1:1360302:A:G	A	G	0.0808	0.0129	3.763e-10	+++++	72.3	14.462	4	0.005956	0.9225	0.8294	IBD
1	p36.33	1360989	.	1:1360989:G:GAC	G	GAC	-0.1154	0.0196	3.915e-09	??---	0	1.997	2	0.3685	0.9225	0.8333	IBD
1	p36.33	1361679	rs35056373	1:1361679:A:G	A	G	-0.0727	0.0129	1.744e-08	-----	0	1.051	4	0.9019	0.8628	0.4911	UC
1	p36.33	1361679	rs35056373	1:1361679:A:G	A	G	-0.0644	0.0108	2.477e-09	-----	0	1.211	4	0.8764	0.8628	0.09821	IBD
1	p36.33	1362042	rs2765021	1:1362042:C:T	T	C	-0.0951	0.0158	1.755e-09	-----	70	13.315	4	0.009833	0.9225	0.4911	UC
1	p36.33	1362042	rs2765021	1:1362042:C:T	T	C	-0.0796	0.0129	6.806e-10	-----	71	13.812	4	0.007919	0.9225	0.8333	IBD
1	p36.33	1362470	rs2765020	1:1362470:A:T	A	T	0.0913	0.0166	3.798e-08	+?+?+	19.7	2.489	2	0.288	0.8827	0.8244	IBD
1	p36.33	1363031	rs4970439	1:1363031:C:T	T	C	-0.0936	0.0158	3.141e-09	-----	69.7	13.191	4	0.01038	0.9225	0.4911	UC
1	p36.33	1363031	rs4970439	1:1363031:C:T	T	C	-0.0793	0.013	1.061e-09	-----	70.7	13.647	4	0.008512	0.9225	0.8353	IBD
1	p36.33	1363153	rs4596826	1:1363153:G:T	T	G	0.0915	0.0157	5.609e-09	+++++	69.6	13.174	4	0.01046	0.9205	0.4921	UC
1	p36.33	1363153	rs4596826	1:1363153:G:T	T	G	0.0792	0.0129	8.276e-10	+++++	71.9	14.26	4	0.006511	0.9205	0.8363	IBD
1	p36.33	1363157	rs2477784	1:1363157:C:T	T	C	-0.0931	0.0158	3.806e-09	-----	69.5	13.101	4	0.01079	0.9225	0.4921	UC
1	p36.33	1363157	rs2477784	1:1363157:C:T	T	C	-0.0792	0.013	1.113e-09	-----	70	13.321	4	0.009808	0.9225	0.8363	IBD
1	p36.33	1363898	rs28821228	1:1363898:C:T	T	C	-0.0736	0.0129	1.161e-08	-----	0	0.496	4	0.9739	0.8588	0.4921	UC
1	p36.33	1363898	rs28821228	1:1363898:C:T	T	C	-0.0637	0.0108	3.676e-09	-----	0	0.749	4	0.9451	0.8588	0.09623	IBD
1	p36.33	1363986	rs28368296	1:1363986:C:T	T	C	-0.0745	0.0129	7.686e-09	-----	0	0.585	4	0.9647	0.8598	0.4921	UC
1	p36.33	1363986	rs28368296	1:1363986:C:T	T	C	-0.0647	0.0108	2.089e-09	-----	0	0.873	4	0.9284	0.8598	0.09623	IBD
1	p36.33	1365566	rs2936661	1:1365566:A:G	A	G	-0.071	0.0128	2.908e-08	-----	0	1.137	4	0.8884	0.8529	0.4921	UC
1	p36.33	1365566	rs2936661	1:1365566:A:G	A	G	-0.0612	0.0107	1.068e-08	-----	0	1	4	0.9098	0.8529	0.09623	IBD
1	p36.33	1366427	NA	1:1366427:A:AGTGTGATTGAATGAGT	A	AGTGTGATTGAATGAGT	-0.0871	0.0147	3.12e-09	??--?	0	0.486	1	0.4856	NA	NA	IBD
1	p36.33	1366561	.	1:1366561:A:AGT	A	AGT	-0.0874	0.0147	2.755e-09	??--?	0	0.372	1	0.5419	0.8121	0.02083	IBD
1	p36.33	1370113	rs2649599	1:1370113:A:G	A	G	0.09	0.0121	1.022e-13	+++++	0	0.46	4	0.9773	0.8151	0.4921	UC
1	p36.33	1370113	rs2649599	1:1370113:A:G	A	G	0.0784	0.0101	8.335e-15	+++++	0	2.397	4	0.6631	0.8151	0.02083	IBD
1	p36.33	1372258	rs2649597	1:1372258:C:T	T	C	0.12	0.0195	7.563e-10	+++++	0	3.072	4	0.5458	0.9473	0.4931	UC
1	p36.33	1372258	rs2649597	1:1372258:C:T	T	C	0.0926	0.0161	8.843e-09	+++++	30.9	5.789	4	0.2155	0.9473	0.9107	IBD
1	p36.33	1374694	rs2765035	1:1374694:C:G	C	G	0.1216	0.0183	3.036e-11	+++++	0	3.177	4	0.5287	0.9364	0.4931	UC
1	p36.33	1374694	rs2765035	1:1374694:C:G	C	G	0.095	0.0151	3.146e-10	+++++	33.6	6.027	4	0.1971	0.9364	0.9038	IBD
1	p36.33	1374801	rs112533928	1:1374801:A:G	A	G	-0.1088	0.0191	1.224e-08	----+	0	3.745	4	0.4416	0.0497	0.007937	IBD
1	p36.33	1375288	NA	1:1375288:A:C	A	C	0.1201	0.0182	4.142e-11	?++++	30.9	4.34	3	0.2271	NA	0.4911	UC
1	p36.33	1375288	NA	1:1375288:A:C	A	C	0.0943	0.0152	5.506e-10	?++++	54	6.521	3	0.08882	NA	NA	IBD
1	p36.33	1375595	rs2649594	1:1375595:C:T	T	C	-0.1113	0.0158	1.864e-12	-----	40.6	6.736	4	0.1505	0.9095	0.4921	UC
1	p36.33	1375595	rs2649594	1:1375595:C:T	T	C	-0.0931	0.0132	1.751e-12	-----	54.7	8.838	4	0.06529	0.9095	0.8849	IBD
1	p36.33	1375698	rs2649592	1:1375698:G:T	T	G	-0.1121	0.0158	1.294e-12	-----	44	7.143	4	0.1285	0.9115	0.4921	UC
1	p36.33	1375698	rs2649592	1:1375698:G:T	T	G	-0.0929	0.0132	1.952e-12	-----	52.8	8.479	4	0.07553	0.9115	0.8849	IBD
1	p36.33	1375998	rs2477776	1:1375998:A:T	A	T	-0.111	0.0157	1.549e-12	-----	37.3	6.377	4	0.1727	0.9085	0.4921	UC
1	p36.33	1375998	rs2477776	1:1375998:A:T	A	T	-0.0934	0.0131	1.005e-12	-----	53.9	8.679	4	0.06964	0.9085	0.8829	IBD
1	p36.33	1376092	rs2649591	1:1376092:A:G	A	G	-0.1119	0.0158	1.418e-12	-----	40.1	6.676	4	0.1541	0.9095	0.4921	UC
1	p36.33	1376092	rs2649591	1:1376092:A:G	A	G	-0.0931	0.0132	1.751e-12	-----	54.7	8.832	4	0.06544	0.9095	0.8849	IBD
1	p36.33	1376153	rs2649590	1:1376153:C:G	C	G	-0.1188	0.0161	1.596e-13	-----	27	5.482	4	0.2414	0.9125	0.4921	UC
1	p36.33	1376153	rs2649590	1:1376153:C:G	C	G	-0.0961	0.0135	1.091e-12	-----	44.6	7.217	4	0.1249	0.9125	0.8849	IBD
1	p36.33	1376162	rs9730511	1:1376162:C:G	C	G	-0.0909	0.0121	5.805e-14	-----	0	0.169	4	0.9966	0.8111	0.4921	UC
1	p36.33	1376162	rs9730511	1:1376162:C:G	C	G	-0.0818	0.01	2.838e-16	-----	0	2.387	4	0.6649	0.8111	0.02083	IBD
1	p36.33	1376336	rs2649589	1:1376336:A:G	A	G	-0.1117	0.0158	1.554e-12	-----	39.6	6.618	4	0.1575	0.9095	0.4921	UC
1	p36.33	1376336	rs2649589	1:1376336:A:G	A	G	-0.0931	0.0132	1.751e-12	-----	54.8	8.842	4	0.06517	0.9095	0.8849	IBD
1	p36.33	1376752	rs2765031	1:1376752:C:T	T	C	0.1117	0.0158	1.554e-12	+++++	44	7.139	4	0.1287	0.9095	0.4921	UC
1	p36.33	1376752	rs2765031	1:1376752:C:T	T	C	0.0925	0.0132	2.425e-12	+++++	52.8	8.473	4	0.0757	0.9095	0.8849	IBD
1	p36.33	1377431	rs34582295	1:1377431:C:T	T	C	-0.091	0.0121	5.45e-14	-----	0	0.166	4	0.9967	0.8091	0.4921	UC
1	p36.33	1377431	rs34582295	1:1377431:C:T	T	C	-0.0812	0.01	4.662e-16	-----	0	2.337	4	0.674	0.8091	0.02083	IBD
1	p36.33	1378204	rs11489820	1:1378204:C:G	C	G	-0.091	0.0121	5.45e-14	-----	0	0.32	4	0.9885	0.8082	0.4921	UC
1	p36.33	1378204	rs11489820	1:1378204:C:G	C	G	-0.081	0.0101	1.059e-15	-----	0	2.768	4	0.5974	0.8082	0.02083	IBD
1	p36.33	1378635	rs2649588	1:1378635:C:T	T	C	-0.1117	0.0158	1.554e-12	-----	44.7	7.233	4	0.1241	0.9095	0.4921	UC
1	p36.33	1378635	rs2649588	1:1378635:C:T	T	C	-0.0928	0.0132	2.061e-12	-----	52.8	8.474	4	0.07566	0.9095	0.8849	IBD
1	p36.33	1378792	rs2477777	1:1378792:C:T	T	C	-0.1116	0.0158	1.626e-12	-----	45.8	7.385	4	0.1169	0.9095	0.4921	UC
1	p36.33	1378792	rs2477777	1:1378792:C:T	T	C	-0.0926	0.0132	2.297e-12	-----	52.9	8.492	4	0.07514	0.9095	0.8849	IBD
1	p36.33	1378865	rs2454653	1:1378865:C:T	T	C	-0.112	0.0158	1.355e-12	-----	45.4	7.325	4	0.1197	0.9095	0.4921	UC
1	p36.33	1378865	rs2454653	1:1378865:C:T	T	C	-0.0928	0.0132	2.061e-12	-----	53.4	8.575	4	0.07265	0.9095	0.8849	IBD
1	p36.33	1379327	rs2260423	1:1379327:A:G	A	G	0.1172	0.0191	8.456e-10	+++++	0	2.967	4	0.5634	0.9463	0.495	UC
1	p36.33	1379327	rs2260423	1:1379327:A:G	A	G	0.0937	0.0158	3.022e-09	+++++	9.4	4.416	4	0.3526	0.9463	0.9107	IBD
1	p36.33	1379334	rs2260424	1:1379334:A:G	A	G	0.1114	0.0158	1.781e-12	+++++	46.4	7.466	4	0.1132	0.9095	0.494	UC
1	p36.33	1379334	rs2260424	1:1379334:A:G	A	G	0.0927	0.0132	2.176e-12	+++++	53.8	8.657	4	0.07028	0.9095	0.8849	IBD
1	p36.33	1379664	rs2368566	1:1379664:A:G	A	G	-0.1143	0.016	9.082e-13	-----	32.6	5.938	4	0.2038	0.9076	0.494	UC
1	p36.33	1379664	rs2368566	1:1379664:A:G	A	G	-0.0943	0.0133	1.339e-12	-----	48.5	7.763	4	0.1007	0.9076	0.8849	IBD
1	p36.33	1380513	rs2454652	1:1380513:C:T	T	C	-0.118	0.0179	4.334e-11	?----	62.1	7.916	3	0.04777	0.9145	0.494	UC
1	p36.33	1380513	rs2454652	1:1380513:C:T	T	C	-0.0933	0.0149	3.807e-10	?----	67.4	9.215	3	0.02657	0.9145	0.8849	IBD
1	p36.33	1380790	rs2649587	1:1380790:A:G	A	G	-0.1148	0.0159	5.194e-13	-----	47.8	7.666	4	0.1046	0.9125	0.4911	UC
1	p36.33	1380790	rs2649587	1:1380790:A:G	A	G	-0.0951	0.0132	5.824e-13	-----	57	9.308	4	0.05384	0.9125	0.8849	IBD
1	p36.33	1381268	rs2765030	1:1381268:C:T	T	C	-0.1144	0.016	8.678e-13	-----	46.3	7.449	4	0.114	0.9115	0.4911	UC
1	p36.33	1381268	rs2765030	1:1381268:C:T	T	C	-0.0944	0.0133	1.268e-12	-----	56	9.083	4	0.05906	0.9115	0.8839	IBD
1	p36.33	1381290	rs2765029	1:1381290:C:G	C	G	0.113	0.016	1.635e-12	+++++	49.2	7.868	4	0.09655	0.9145	0.4911	UC
1	p36.33	1381290	rs2765029	1:1381290:C:G	C	G	0.0937	0.0133	1.853e-12	+++++	54	8.704	4	0.06894	0.9145	0.8839	IBD
1	p36.33	1381294	rs2649585	1:1381294:C:T	T	C	-0.114	0.0159	7.51e-13	-----	46.6	7.493	4	0.112	0.9115	0.4911	UC
1	p36.33	1381294	rs2649585	1:1381294:C:T	T	C	-0.0945	0.0133	1.201e-12	-----	56.3	9.152	4	0.0574	0.9115	0.8839	IBD
1	p36.33	1383798	.	1:1383798:A:AG	A	AG	-0.1152	0.0179	1.229e-10	?----	61.4	7.764	3	0.05115	0.9145	0.4921	UC
1	p36.33	1383798	.	1:1383798:A:AG	A	AG	-0.0926	0.0151	8.654e-10	?----	66.6	8.973	3	0.02965	0.9145	0.8849	IBD
1	p36.33	1384749	rs9727393	1:1384749:C:G	C	G	0.092	0.0121	2.887e-14	+++++	0	0.24	4	0.9933	0.8151	0.494	UC
1	p36.33	1384749	rs9727393	1:1384749:C:G	C	G	0.0821	0.0101	4.339e-16	+++++	0	2.526	4	0.64	0.8151	0.02083	IBD
1	p36.33	1385384	rs4970444	1:1385384:A:G	A	G	-0.1141	0.016	9.946e-13	-----	53	8.507	4	0.07468	0.9145	0.494	UC
1	p36.33	1385384	rs4970444	1:1385384:A:G	A	G	-0.0945	0.0133	1.201e-12	-----	57.9	9.492	4	0.04991	0.9145	0.8899	IBD
1	p36.33	1385553	rs9661288	1:1385553:A:G	A	G	-0.1119	0.0178	3.247e-10	?----	57.6	7.076	3	0.06951	0.9095	0.494	UC
1	p36.33	1385553	rs9661288	1:1385553:A:G	A	G	-0.0897	0.015	2.231e-09	?----	67.4	9.199	3	0.02676	0.9095	0.8889	IBD
1	p36.33	1385919	rs34180804	1:1385919:A:AG	A	AG	0.1152	0.0189	1.093e-09	?+++-	55	6.669	3	0.08322	0.8986	0.494	UC
1	p36.33	1385919	rs34180804	1:1385919:A:AG	A	AG	0.1009	0.016	2.859e-10	?++++	42.7	5.231	3	0.1556	0.8986	0.8889	IBD
1	p36.33	1387650	rs146564472	1:1387650:A:G	A	G	0.1159	0.019	1.061e-09	+++++	23.9	5.258	4	0.2619	0.04771	0.494	UC
1	p36.33	1387650	rs146564472	1:1387650:A:G	A	G	0.0953	0.0157	1.279e-09	+++++	24	5.266	4	0.261	0.04771	0.08532	IBD
1	p36.33	1387698	rs12729599	1:1387698:A:G	A	G	0.0925	0.0121	2.096e-14	+++++	0	0.248	4	0.9929	0.8141	0.4931	UC
1	p36.33	1387698	rs12729599	1:1387698:A:G	A	G	0.0829	0.0101	2.251e-16	+++++	0	2.45	4	0.6536	0.8141	0.02083	IBD
1	p36.33	1387763	.	1:1387763:C:CCT	CCT	C	0.088	0.0143	7.563e-10	?++++	0	0.587	3	0.8994	0.8131	0.496	UC
1	p36.33	1387763	.	1:1387763:C:CCT	CCT	C	0.0765	0.0119	1.288e-10	?++++	15.7	3.558	3	0.3133	0.8131	0.02083	IBD
1	p36.33	1388944	rs9726836	1:1388944:A:G	A	G	-0.0924	0.0121	2.234e-14	-----	0	0.255	4	0.9925	0.8151	0.4931	UC
1	p36.33	1388944	rs9726836	1:1388944:A:G	A	G	-0.0828	0.0101	2.444e-16	-----	0	2.491	4	0.6462	0.8151	0.02083	IBD
1	p36.33	1389827	rs1240748	1:1389827:C:T	T	C	-0.0921	0.0121	2.708e-14	-----	0	0.2	4	0.9953	0.8141	0.4901	UC
1	p36.33	1389827	rs1240748	1:1389827:C:T	T	C	-0.0827	0.0101	2.653e-16	-----	0	2.344	4	0.6728	0.8141	0.02083	IBD
1	p36.33	1394423	rs1240747	1:1394423:A:G	A	G	-0.0917	0.0122	5.631e-14	----?	0	0.168	3	0.9826	0.1829	0.4206	UC
1	p36.33	1394423	rs1240747	1:1394423:A:G	A	G	-0.0814	0.0102	1.459e-15	----?	0	2.295	3	0.5136	0.1829	0.9792	IBD
1	p36.33	1395050	rs113548627	1:1395050:A:G	A	G	0.1062	0.0158	1.798e-11	+++++	69.6	13.164	4	0.0105	0.08449	0.4931	UC
1	p36.33	1395050	rs113548627	1:1395050:A:G	A	G	0.0907	0.0131	4.401e-12	+++++	65.8	11.708	4	0.01966	0.08449	0.1101	IBD
1	p36.33	1395346	rs1240746	1:1395346:A:G	A	G	-0.0935	0.0123	2.924e-14	----?	0	0.234	3	0.972	0.1809	0.4921	UC
1	p36.33	1395346	rs1240746	1:1395346:A:G	A	G	-0.0825	0.0102	6.054e-16	----?	0	1.944	3	0.5841	0.1809	0.9792	IBD
1	p36.33	1399922	rs1240707	1:1399922:C:T	T	C	0.1062	0.0157	1.339e-11	+++++	70.4	13.505	4	0.009053	0.08449	0.4931	UC
1	p36.33	1399922	rs1240707	1:1399922:C:T	T	C	0.0906	0.0131	4.645e-12	+++++	67.2	12.183	4	0.01604	0.08449	0.1091	IBD
1	p36.33	1400410	rs1240708	1:1400410:A:G	A	G	-0.0944	0.0123	1.657e-14	----?	0	0.271	3	0.9654	0.1819	0.4931	UC
1	p36.33	1400410	rs1240708	1:1400410:A:G	A	G	-0.0827	0.0102	5.153e-16	----?	0	2.073	3	0.5574	0.1819	0.9792	IBD
1	p36.33	1401098	rs113869112	1:1401098:A:G	A	G	0.1126	0.019	3.098e-09	+++++	23.9	5.253	4	0.2623	0.04871	0.4931	UC
1	p36.33	1401098	rs113869112	1:1401098:A:G	A	G	0.0941	0.0156	1.619e-09	+++++	27	5.482	4	0.2413	0.04871	0.08433	IBD
1	p36.33	1401246	rs112501033	1:1401246:A:G	A	G	0.1125	0.019	3.199e-09	+++++	25.6	5.379	4	0.2505	0.04871	0.4931	UC
1	p36.33	1401246	rs112501033	1:1401246:A:G	A	G	0.0937	0.0157	2.4e-09	+++++	24.4	5.291	4	0.2587	0.04871	0.08433	IBD
1	p36.33	1402457	rs1240709	1:1402457:A:G	A	G	-0.0942	0.0123	1.881e-14	----?	0	0.266	3	0.9664	0.1829	0.4931	UC
1	p36.33	1402457	rs1240709	1:1402457:A:G	A	G	-0.083	0.0102	4.043e-16	----?	0	1.987	3	0.5752	0.1829	0.9792	IBD
1	p36.33	1402900	rs112491004	1:1402900:A:G	A	G	-0.1068	0.0158	1.385e-11	-----	69.8	13.233	4	0.01019	0.08449	0.4931	UC
1	p36.33	1402900	rs112491004	1:1402900:A:G	A	G	-0.0899	0.013	4.666e-12	-----	65.9	11.743	4	0.01937	0.08449	0.1101	IBD
1	p36.33	1403908	rs35299041	1:1403908:C:G	C	G	-0.113	0.019	2.725e-09	-----	26.3	5.431	4	0.2459	0.04871	0.4891	UC
1	p36.33	1403908	rs35299041	1:1403908:C:G	C	G	-0.0942	0.0157	1.973e-09	-----	25.8	5.393	4	0.2493	0.04871	0.08433	IBD
1	p36.33	1404904	.	1:1404904:A:AGTGCAGCTACG	A	AGTGCAGCTACG	0.1018	0.0185	3.74e-08	??+++	40.6	3.368	2	0.1857	0.04871	0.08532	IBD
1	p36.33	1405316	rs4970446	1:1405316:C:T	T	C	-0.108	0.0158	8.175e-12	-----	70	13.347	4	0.009699	0.08449	0.4891	UC
1	p36.33	1405316	rs4970446	1:1405316:C:T	T	C	-0.091	0.013	2.56e-12	-----	66.6	11.983	4	0.01748	0.08449	0.1101	IBD
1	p36.33	1407755	rs141894431	1:1407755:A:G	A	G	0.1121	0.0181	5.889e-10	+++++	0	3.943	4	0.4138	0.05467	0.4792	UC
1	p36.33	1407755	rs141894431	1:1407755:A:G	A	G	0.091	0.015	1.306e-09	+++++	0	3.56	4	0.4688	0.05467	0.08333	IBD
1	p36.33	1408286	rs28418680	1:1408286:A:G	A	G	0.1168	0.0156	7.037e-14	+++++	29.5	5.673	4	0.225	0.09145	0.4891	UC
1	p36.33	1408286	rs28418680	1:1408286:A:G	A	G	0.0931	0.0129	5.313e-13	+++++	40.5	6.72	4	0.1514	0.09145	0.1111	IBD
1	p36.33	1408687	rs1240712	1:1408687:C:T	T	C	-0.1155	0.0155	9.221e-14	-----	20.3	5.019	4	0.2853	0.09543	0.4881	UC
1	p36.33	1408687	rs1240712	1:1408687:C:T	T	C	-0.0922	0.0128	5.885e-13	-----	42.2	6.919	4	0.1402	0.09543	0.1111	IBD
1	p36.33	1409306	rs112301494	1:1409306:A:G	A	G	-0.1164	0.0156	8.552e-14	-----	26.4	5.433	4	0.2456	0.09145	0.4911	UC
1	p36.33	1409306	rs112301494	1:1409306:A:G	A	G	-0.093	0.0129	5.624e-13	-----	39.9	6.651	4	0.1555	0.09145	0.1111	IBD
1	p36.33	1409623	rs1240713	1:1409623:C:T	T	C	-0.117	0.0156	6.382e-14	-----	8.8	4.384	4	0.3565	0.09443	0.4921	UC
1	p36.33	1409623	rs1240713	1:1409623:C:T	T	C	-0.0941	0.0129	2.996e-13	-----	27	5.476	4	0.2419	0.09443	0.1052	IBD
1	p36.33	1410590	rs28756423	1:1410590:A:G	A	G	-0.1182	0.0157	5.126e-14	-----	44.1	7.161	4	0.1276	0.08847	0.4752	UC
1	p36.33	1410590	rs28756423	1:1410590:A:G	A	G	-0.0946	0.0131	5.146e-13	-----	49.7	7.954	4	0.09329	0.08847	0.1091	IBD
1	p36.33	1410616	rs1240716	1:1410616:G:T	T	G	0.1218	0.0159	1.854e-14	+++++	15.6	4.737	4	0.3153	0.09245	0.4623	UC
1	p36.33	1410616	rs1240716	1:1410616:G:T	T	G	0.0989	0.0133	1.037e-13	+++++	42.8	6.994	4	0.1362	0.09245	0.1091	IBD
1	p36.33	1410877	rs1240717	1:1410877:A:G	A	G	-0.1194	0.0157	2.847e-14	-----	0	3.732	4	0.4435	0.09642	0.4782	UC
1	p36.33	1410877	rs1240717	1:1410877:A:G	A	G	-0.0942	0.013	4.288e-13	-----	38.5	6.507	4	0.1643	0.09642	0.1111	IBD
1	p36.33	1411323	rs1240718	1:1411323:A:C	A	C	-0.0925	0.0122	3.404e-14	----?	0	0.323	3	0.9557	0.1859	0.4802	UC
1	p36.33	1411323	rs1240718	1:1411323:A:C	A	C	-0.0812	0.0102	1.71e-15	----?	0	1.622	3	0.6545	0.1859	0.9782	IBD
1	p36.33	1411525	rs1240719	1:1411525:A:T	A	T	0.1199	0.0157	2.224e-14	+++++	0	3.389	4	0.495	0.09642	0.4573	UC
1	p36.33	1411525	rs1240719	1:1411525:A:T	A	T	0.0943	0.013	4.051e-13	+++++	32.1	5.888	4	0.2077	0.09642	0.1111	IBD
1	p36.33	1411592	rs141714940	1:1411592:C:G	C	G	0.1068	0.0182	4.407e-09	+++++	3.9	4.163	4	0.3843	0.05567	0.4405	UC
1	p36.33	1411592	rs141714940	1:1411592:C:G	C	G	0.0858	0.015	1.065e-08	+++++	11.9	4.538	4	0.338	0.05567	0.0873	IBD
1	p36.33	1412488	rs113466973	1:1412488:C:CAG	CAG	C	0.1284	0.0201	1.68e-10	??+++	52.3	4.191	2	0.123	0.09642	0.1062	UC
1	p36.33	1412488	rs113466973	1:1412488:C:CAG	CAG	C	0.1033	0.0167	6.186e-10	??+++	62.7	5.361	2	0.06854	0.09642	0.1111	IBD
1	p36.33	1413898	rs34872099	1:1413898:C:T	T	C	-0.1151	0.0156	1.604e-13	-----	21.3	5.081	4	0.2791	0.09245	0.4702	UC
1	p36.33	1413898	rs34872099	1:1413898:C:T	T	C	-0.092	0.0129	9.908e-13	-----	41.3	6.818	4	0.1458	0.09245	0.1111	IBD
1	p36.33	1415011	rs112401380	1:1415011:A:G	A	G	-0.1156	0.0156	1.261e-13	-----	20.7	5.044	4	0.2828	0.09245	0.4633	UC
1	p36.33	1415011	rs112401380	1:1415011:A:G	A	G	-0.0917	0.0129	1.173e-12	-----	41.1	6.792	4	0.1473	0.09245	0.1111	IBD
1	p36.33	1415221	NA	1:1415221:G:T	T	G	0.1222	0.0178	6.641e-12	?++++	20.4	3.769	3	0.2875	NA	0.3929	UC
1	p36.33	1415221	NA	1:1415221:G:T	T	G	0.0939	0.0148	2.23e-10	?++++	39.1	4.928	3	0.1771	NA	NA	IBD
1	p36.33	1415385	rs146584313	1:1415385:C:T	T	C	-0.1155	0.0156	1.323e-13	-----	21.6	5.1	4	0.2772	0.09245	0.4196	UC
1	p36.33	1415385	rs146584313	1:1415385:C:T	T	C	-0.0918	0.0129	1.109e-12	-----	41.9	6.882	4	0.1423	0.09245	0.1111	IBD
1	p36.33	1415659	rs141289858	1:1415659:C:G	C	G	0.1157	0.0156	1.201e-13	+++++	21.4	5.087	4	0.2784	0.09245	0.4177	UC
1	p36.33	1415659	rs141289858	1:1415659:C:G	C	G	0.0918	0.0129	1.109e-12	+++++	41.6	6.846	4	0.1442	0.09245	0.1111	IBD
1	p36.33	1415754	.	1:1415754:C:CCGCT	CCGCT	C	-0.1268	0.0201	2.818e-10	??---	40.3	3.351	2	0.1872	0.08648	0.4216	UC
1	p36.33	1415754	.	1:1415754:C:CCGCT	CCGCT	C	-0.1002	0.0167	1.973e-09	??---	53.2	4.276	2	0.1179	0.08648	0.1052	IBD
1	p36.33	1415976	rs112581014	1:1415976:A:G	A	G	0.1152	0.0155	1.068e-13	+++++	16	4.765	4	0.3123	0.09642	0.4196	UC
1	p36.33	1415976	rs112581014	1:1415976:A:G	A	G	0.0919	0.0128	6.987e-13	+++++	44.3	7.187	4	0.1263	0.09642	0.1111	IBD
1	p36.33	1417031	rs12354306	1:1417031:A:G	A	G	-0.1105	0.0163	1.209e-11	-----	34	6.063	4	0.1945	0.09046	0.4187	UC
1	p36.33	1417031	rs12354306	1:1417031:A:G	A	G	-0.0862	0.0135	1.712e-10	-----	44.3	7.183	4	0.1265	0.09046	0.1121	IBD
1	p36.33	1417561	rs4970372	1:1417561:A:G	A	G	-0.1136	0.0155	2.318e-13	-----	15	4.705	4	0.319	0.09344	0.4196	UC
1	p36.33	1417561	rs4970372	1:1417561:A:G	A	G	-0.0907	0.0129	2.05e-12	-----	39.9	6.652	4	0.1554	0.09344	0.1121	IBD
1	p36.33	1418000	rs11488462	1:1418000:C:T	T	C	-0.1127	0.0155	3.569e-13	-----	15.5	4.733	4	0.3158	0.09344	0.0982	UC
1	p36.33	1418000	rs11488462	1:1418000:C:T	T	C	-0.09	0.0129	3.021e-12	-----	40.5	6.721	4	0.1514	0.09344	0.1121	IBD
1	p36.33	1418181	rs4970447	1:1418181:A:G	A	G	-0.1126	0.0156	5.278e-13	-----	15.9	4.754	4	0.3134	0.09245	0.4236	UC
1	p36.33	1418181	rs4970447	1:1418181:A:G	A	G	-0.0903	0.0129	2.56e-12	-----	41.1	6.792	4	0.1473	0.09245	0.1121	IBD
1	p36.33	1418223	rs4970448	1:1418223:A:G	A	G	-0.1129	0.0155	3.244e-13	-----	17.8	4.865	4	0.3014	0.09344	0.1101	UC
1	p36.33	1418223	rs4970448	1:1418223:A:G	A	G	-0.0903	0.0129	2.56e-12	-----	41.4	6.829	4	0.1452	0.09344	0.1121	IBD
1	p36.33	1418252	rs4970449	1:1418252:A:G	A	G	-0.1132	0.0155	2.809e-13	-----	17.5	4.846	4	0.3034	0.09344	0.4236	UC
1	p36.33	1418252	rs4970449	1:1418252:A:G	A	G	-0.0904	0.0129	2.422e-12	-----	41.4	6.824	4	0.1455	0.09344	0.1121	IBD
1	p36.33	1419135	rs904589	1:1419135:C:G	C	G	-0.118	0.0156	3.906e-14	-----	0	3.472	4	0.4822	0.09642	0.4187	UC
1	p36.33	1419135	rs904589	1:1419135:C:G	C	G	-0.0948	0.0129	1.999e-13	-----	35.9	6.241	4	0.1819	0.09642	0.1131	IBD
1	p36.33	1419214	rs3766165	1:1419214:A:G	A	G	-0.1146	0.0156	2.04e-13	-----	21.3	5.084	4	0.2788	0.09245	0.4167	UC
1	p36.33	1419214	rs3766165	1:1419214:A:G	A	G	-0.0923	0.0129	8.365e-13	-----	45.3	7.316	4	0.1201	0.09245	0.1121	IBD
1	p36.33	1420203	rs1781133	1:1420203:A:C	A	C	0.1139	0.0168	1.204e-11	++++-	37.2	6.371	4	0.1731	0.09245	0.4177	UC
1	p36.33	1420203	rs1781133	1:1420203:A:C	A	C	0.0985	0.0139	1.377e-12	++++-	7.2	4.312	4	0.3654	0.09245	0.1101	IBD
1	p36.33	1421170	rs12089560	1:1421170:A:G	A	G	-0.1119	0.016	2.676e-12	-----	0	3.669	4	0.4527	0.08449	0.4236	UC
1	p36.33	1421170	rs12089560	1:1421170:A:G	A	G	-0.093	0.0133	2.701e-12	-----	33.6	6.024	4	0.1974	0.08449	0.1111	IBD
1	p36.33	1422081	rs1781134	1:1422081:C:T	T	C	0.1157	0.0156	1.201e-13	+++++	20.5	5.03	4	0.2842	0.09742	0.4236	UC
1	p36.33	1422081	rs1781134	1:1422081:C:T	T	C	0.0937	0.0129	3.77e-13	+++++	48.5	7.773	4	0.1003	0.09742	0.1101	IBD
1	p36.33	1422612	rs3737716	1:1422612:C:T	T	C	0.1041	0.0182	1.067e-08	+++++	0	3.246	4	0.5176	0.05467	0.4157	UC
1	p36.33	1422612	rs3737716	1:1422612:C:T	T	C	0.0862	0.0151	1.139e-08	+++++	0	3.997	4	0.4064	0.05467	0.08433	IBD
1	p36.33	1422828	rs1695857	1:1422828:G:T	T	G	0.1063	0.0183	6.294e-09	+++++	0	2.493	4	0.6458	0.05567	0.4226	UC
1	p36.33	1422828	rs1695857	1:1422828:G:T	T	G	0.0878	0.0151	6.079e-09	+++++	0	3.519	4	0.475	0.05567	0.08631	IBD
1	p36.33	1423062	rs1695855	1:1423062:C:T	T	C	0.1149	0.0168	7.959e-12	+++++	22.9	5.188	4	0.2686	0.07157	0.4216	UC
1	p36.33	1423062	rs1695855	1:1423062:C:T	T	C	0.0957	0.0141	1.143e-11	+++++	46.9	7.536	4	0.1101	0.07157	0.1062	IBD
1	p36.33	1423191	rs1781135	1:1423191:A:T	A	T	0.1053	0.0162	8.032e-11	+++++	16	4.76	4	0.3128	0.08847	0.4167	UC
1	p36.33	1423191	rs1781135	1:1423191:A:T	A	T	0.0886	0.0135	5.275e-11	+++++	53.2	8.544	4	0.07357	0.08847	0.1091	IBD
1	p36.33	1423343	rs1695854	1:1423343:G:T	T	G	0.0998	0.0182	4.17e-08	?++++	27.5	4.138	3	0.2469	0.08847	0.4216	UC
1	p36.33	1423343	rs1695854	1:1423343:G:T	T	G	0.0835	0.0152	3.942e-08	?++++	60.9	7.671	3	0.05333	0.08847	0.1091	IBD
1	p36.33	1423368	rs1695853	1:1423368:A:G	A	G	0.1084	0.0163	2.925e-11	+++++	14.3	4.669	4	0.3229	0.08847	0.4167	UC
1	p36.33	1423368	rs1695853	1:1423368:A:G	A	G	0.0896	0.0135	3.201e-11	+++++	49.8	7.976	4	0.09246	0.08847	0.1091	IBD
1	p36.33	1423478	rs1695852	1:1423478:C:T	T	C	0.107	0.0163	5.224e-11	+++++	14.5	4.681	4	0.3216	0.08847	0.4187	UC
1	p36.33	1423478	rs1695852	1:1423478:C:T	T	C	0.0885	0.0135	5.544e-11	+++++	50.2	8.034	4	0.09032	0.08847	0.1091	IBD
1	p36.33	1424078	rs1695851	1:1424078:A:G	A	G	0.1065	0.0163	6.415e-11	+++++	10.8	4.484	4	0.3444	0.08847	0.4187	UC
1	p36.33	1424078	rs1695851	1:1424078:A:G	A	G	0.0887	0.0135	5.019e-11	+++++	48.6	7.778	4	0.1001	0.08847	0.1091	IBD
1	p36.33	1424102	rs1695850	1:1424102:G:T	T	G	0.1052	0.0163	1.089e-10	+++++	8.9	4.391	4	0.3556	0.08847	0.4187	UC
1	p36.33	1424102	rs1695850	1:1424102:G:T	T	G	0.0877	0.0135	8.232e-11	+++++	47.1	7.556	4	0.1093	0.08847	0.1091	IBD
1	p36.33	1424220	rs1781136	1:1424220:A:G	A	G	-0.1064	0.0162	5.103e-11	-----	17.8	4.865	4	0.3015	0.08847	0.0992	UC
1	p36.33	1424220	rs1781136	1:1424220:A:G	A	G	-0.0886	0.0134	3.793e-11	-----	51.2	8.205	4	0.08436	0.08847	0.1091	IBD
1	p36.33	1425013	rs2801380	1:1425013:C:T	T	C	0.1115	0.0162	5.872e-12	+++++	13.9	4.643	4	0.3259	0.1044	0.4196	UC
1	p36.33	1425013	rs2801380	1:1425013:C:T	T	C	0.0902	0.0134	1.681e-11	++++-	60	9.996	4	0.0405	0.1044	0.1032	IBD
1	p36.33	1426261	rs12030806	1:1426261:C:T	T	C	0.0793	0.0116	8.132e-12	++++?	0	0.784	3	0.8533	0.2167	0.4196	UC
1	p36.33	1426261	rs12030806	1:1426261:C:T	T	C	0.0684	0.0097	1.769e-12	++++?	0	1.084	3	0.7809	0.2167	0.9891	IBD
1	p36.33	1426810	rs1781137	1:1426810:C:G	C	G	-0.079	0.0116	9.737e-12	----?	0	0.788	3	0.8523	0.2177	0.4187	UC
1	p36.33	1426810	rs1781137	1:1426810:C:G	C	G	-0.0683	0.0097	1.905e-12	----?	0	1.197	3	0.7537	0.2177	0.9861	IBD
1	p36.33	1430190	rs1695824	1:1430190:A:C	A	C	-0.0768	0.0114	1.619e-11	----?	0	0.922	3	0.8201	0.2187	0.4187	UC
1	p36.33	1430190	rs1695824	1:1430190:A:C	A	C	-0.0667	0.0095	2.202e-12	----?	0	1.75	3	0.6259	0.2187	0.9901	IBD
1	p36.33	1430908	rs1695823	1:1430908:A:G	A	G	-0.0773	0.0115	1.796e-11	----?	0	0.996	3	0.8023	0.2217	0.4187	UC
1	p36.33	1430908	rs1695823	1:1430908:A:G	A	G	-0.0674	0.0096	2.205e-12	----?	0	1.597	3	0.6601	0.2217	0.9891	IBD
1	p36.33	1431450	rs873927	1:1431450:A:G	A	G	-0.0781	0.0115	1.111e-11	----?	0	0.877	3	0.831	0.2197	0.4196	UC
1	p36.33	1431450	rs873927	1:1431450:A:G	A	G	-0.0681	0.0096	1.305e-12	----?	0	1.477	3	0.6875	0.2197	0.9901	IBD
1	p36.33	1431537	rs873926	1:1431537:C:G	C	G	0.0777	0.0115	1.413e-11	++++?	0	0.88	3	0.8303	0.2187	0.4196	UC
1	p36.33	1431537	rs873926	1:1431537:C:G	C	G	0.0676	0.0096	1.9e-12	++++?	0	1.515	3	0.6789	0.2187	0.9871	IBD
1	p36.33	1433374	rs1240701	1:1433374:C:T	T	C	-0.0771	0.0115	2.023e-11	----?	0	1.97	3	0.5786	0.2346	0.4206	UC
1	p36.33	1433374	rs1240701	1:1433374:C:T	T	C	-0.0669	0.0096	3.198e-12	----?	0	1.609	3	0.6572	0.2346	0.9891	IBD
1	p36.33	1436079	rs1240700	1:1436079:A:G	A	G	-0.0764	0.0115	3.064e-11	----?	0	2.125	3	0.5469	0.2336	0.4196	UC
1	p36.33	1436079	rs1240700	1:1436079:A:G	A	G	-0.0674	0.0096	2.205e-12	----?	0	1.542	3	0.6726	0.2336	0.9901	IBD
1	p36.33	1439425	rs2275916	1:1439425:C:G	C	G	0.1754	0.0308	1.235e-08	+++?-	6.8	3.218	3	0.3592	0.01789	0.01786	IBD
1	p36.33	1439454	rs1892289	1:1439454:A:G	A	G	-0.0794	0.0119	2.519e-11	----?	0	2.227	3	0.5266	0.2087	0.0992	UC
1	p36.33	1439454	rs1892289	1:1439454:A:G	A	G	-0.0696	0.0099	2.061e-12	----?	0	1.077	3	0.7826	0.2087	0.9901	IBD
1	p36.33	1439827	rs140247431	1:1439827:C:T	T	C	-0.1773	0.0309	9.588e-09	---?+	5.9	3.189	3	0.3634	0.01789	0.01786	IBD
1	p36.33	1440430	rs4590	1:1440430:C:G	C	G	-0.0559	0.0102	4.244e-08	-----	0	0.118	4	0.9983	0.1889	0.9722	IBD
1	p36.33	1440834	rs1240698	1:1440834:C:G	C	G	-0.0793	0.0139	1.163e-08	?---?	7.1	2.152	2	0.341	0.2078	0.4196	UC
1	p36.33	1440834	rs1240698	1:1440834:C:G	C	G	-0.0709	0.0116	9.835e-10	?---?	0	0.912	2	0.6338	0.2078	0.9901	IBD
1	p36.33	1441187	rs1240697	1:1441187:A:G	A	G	-0.058	0.0099	4.668e-09	----+	28.2	5.572	4	0.2335	0.1849	0.8929	IBD
1	p36.33	1443457	rs1240695	1:1443457:C:T	T	C	-0.083	0.0118	2.008e-12	----?	0	1.077	3	0.7827	0.2087	0.4187	UC
1	p36.33	1443457	rs1240695	1:1443457:C:T	T	C	-0.0718	0.0098	2.362e-13	----?	0	0.799	3	0.8496	0.2087	0.9901	IBD
1	p36.33	1445187	rs1153092	1:1445187:G:T	T	G	-0.0806	0.0121	2.717e-11	----?	0	1.895	3	0.5945	0.1948	0.4187	UC
1	p36.33	1445187	rs1153092	1:1445187:G:T	T	G	-0.0711	0.01	1.16e-12	----?	0	0.745	3	0.8626	0.1948	0.9841	IBD
1	p36.33	1445240	rs1153094	1:1445240:A:G	A	G	-0.0844	0.012	2.017e-12	----?	0	0.831	3	0.842	0.1958	0.4187	UC
1	p36.33	1445240	rs1153094	1:1445240:A:G	A	G	-0.0722	0.01	5.199e-13	----?	0	0.532	3	0.9117	0.1958	0.9901	IBD
1	p36.33	1448915	rs11485865	1:1448915:A:G	A	G	0.0682	0.0123	2.944e-08	++++-	49.7	7.946	4	0.09357	0.1779	0.4187	UC
1	p36.33	1448915	rs11485865	1:1448915:A:G	A	G	0.0619	0.0102	1.29e-09	++++-	21.4	5.087	4	0.2784	0.1779	0.8661	IBD
1	p36.33	1449831	rs1312568	1:1449831:A:G	A	G	-0.0754	0.0126	2.176e-09	----?	16.5	3.595	3	0.3087	0.1829	0.0903	UC
1	p36.33	1449831	rs1312568	1:1449831:A:G	A	G	-0.0657	0.0105	3.921e-10	----?	0	1.32	3	0.7243	0.1829	0.9911	IBD
1	p36.33	1451968	NA	1:1451968:C:T	T	C	0.0766	0.0136	1.778e-08	?++++	25.4	4.019	3	0.2594	NA	0.0913	UC
1	p36.33	1451968	NA	1:1451968:C:T	T	C	0.0622	0.0113	3.704e-08	?++++	0	1.998	3	0.5729	NA	NA	IBD
1	p36.33	1452511	rs1624483	1:1452511:A:G	A	G	-0.0744	0.0122	1.072e-09	----?	0	2.019	3	0.5685	0.1938	0.0913	UC
1	p36.33	1452511	rs1624483	1:1452511:A:G	A	G	-0.062	0.0101	8.324e-10	----?	0	1.181	3	0.7575	0.1938	0.9911	IBD
1	p36.33	1452540	NA	1:1452540:A:G	A	G	0.0785	0.0136	7.831e-09	?++++	33.6	4.515	3	0.2109	NA	0.4315	UC
1	p36.33	1452540	NA	1:1452540:A:G	A	G	0.0626	0.0113	3.028e-08	?++++	0	2.33	3	0.5068	NA	NA	IBD
1	p36.33	1452888	rs1627833	1:1452888:A:C	A	C	0.0728	0.0123	3.245e-09	++++?	1.9	3.057	3	0.3829	0.1928	0.0913	UC
1	p36.33	1452888	rs1627833	1:1452888:A:C	A	C	0.062	0.0102	1.214e-09	++++?	0	1.434	3	0.6976	0.1928	0.9911	IBD
1	p36.33	1452909	rs1781145	1:1452909:A:C	A	C	-0.0743	0.0122	1.128e-09	----?	0	1.88	3	0.5976	0.1938	0.4335	UC
1	p36.33	1452909	rs1781145	1:1452909:A:C	A	C	-0.062	0.0101	8.324e-10	----?	0	1.233	3	0.7452	0.1938	0.9911	IBD
1	p36.33	1453552	rs1695860	1:1453552:A:G	A	G	0.073	0.0119	8.545e-10	+++++	22.8	5.183	4	0.269	0.1889	0.1022	UC
1	p36.33	1453552	rs1695860	1:1453552:A:G	A	G	0.0603	0.0098	7.6e-10	+++++	0	2.35	4	0.6716	0.1889	0.499	IBD
1	p36.33	1453703	rs1695861	1:1453703:A:G	A	G	-0.0761	0.0123	6.132e-10	----?	0	1.926	3	0.588	0.1938	0.4325	UC
1	p36.33	1453703	rs1695861	1:1453703:A:G	A	G	-0.0635	0.0102	4.801e-10	----?	0	1.301	3	0.729	0.1938	0.9911	IBD
1	p36.33	1454092	rs1695862	1:1454092:A:G	A	G	-0.0742	0.0122	1.187e-09	----?	0	1.936	3	0.5858	0.1938	0.4345	UC
1	p36.33	1454092	rs1695862	1:1454092:A:G	A	G	-0.0621	0.0101	7.821e-10	----?	0	1.138	3	0.768	0.1938	0.9911	IBD
1	p36.33	1454315	NA	1:1454315:C:T	T	C	0.0801	0.0143	2.126e-08	?+++?	0	1.416	2	0.4926	NA	0.4315	UC
1	p36.33	1454848	rs1623400	1:1454848:C:T	T	C	-0.072	0.0119	1.445e-09	-----	26.2	5.417	4	0.2471	0.1889	0.4315	UC
1	p36.33	1454848	rs1623400	1:1454848:C:T	T	C	-0.0594	0.0098	1.351e-09	-----	0	2.372	4	0.6677	0.1889	0.5	IBD
1	p36.33	1455134	NA	1:1455134:G:T	T	G	-0.0946	0.0172	3.798e-08	?--??	0	0.092	1	0.762	NA	0.4306	UC
1	p36.33	1455337	rs1695866	1:1455337:A:G	A	G	-0.0727	0.0119	1.001e-09	-----	26.8	5.462	4	0.2431	0.1879	0.0913	UC
1	p36.33	1455337	rs1695866	1:1455337:A:G	A	G	-0.0599	0.0098	9.824e-10	-----	0	2.316	4	0.6779	0.1879	0.499	IBD
1	p36.33	1455495	rs1781147	1:1455495:C:T	T	C	0.0728	0.0119	9.497e-10	+++++	25.2	5.345	4	0.2537	0.1869	0.4306	UC
1	p36.33	1455495	rs1781147	1:1455495:C:T	T	C	0.0599	0.0098	9.824e-10	+++++	0	2.3	4	0.6808	0.1869	0.499	IBD
1	p36.33	1455617	rs1781148	1:1455617:G:T	T	G	-0.0745	0.0122	1.018e-09	----?	0	1.995	3	0.5735	0.1928	0.4306	UC
1	p36.33	1455617	rs1781148	1:1455617:G:T	T	G	-0.0622	0.0102	1.074e-09	----?	0	1.096	3	0.7781	0.1928	0.9911	IBD
1	p36.33	1455924	rs1695873	1:1455924:C:T	T	C	-0.0747	0.0122	9.186e-10	-----	0.3	4.012	4	0.4044	0.1879	0.1012	UC
1	p36.33	1455924	rs1695873	1:1455924:C:T	T	C	-0.0601	0.0101	2.673e-09	-----	0	2.214	4	0.6965	0.1879	0.502	IBD
1	p36.33	1456079	NA	1:1456079:C:T	T	C	-0.0837	0.014	2.251e-09	?----	0	2.439	3	0.4864	NA	0.4315	UC
1	p36.33	1456079	NA	1:1456079:C:T	T	C	-0.0651	0.0116	1.999e-08	?----	0	1.447	3	0.6946	NA	NA	IBD
1	p36.33	1456891	rs1695871	1:1456891:C:T	T	C	-0.0643	0.0115	2.254e-08	-----	0	3.538	4	0.4722	0.2416	0.4315	UC
1	p36.33	1456891	rs1695871	1:1456891:C:T	T	C	-0.0522	0.0095	3.913e-08	-----	0	2.864	4	0.5809	0.2416	0.501	IBD
1	p36.33	1457033	rs35334427	1:1457033:A:C	A	C	-0.0751	0.0122	7.473e-10	-----	26.1	5.415	4	0.2473	0.1869	0.4315	UC
1	p36.33	1457033	rs35334427	1:1457033:A:C	A	C	-0.0609	0.0101	1.643e-09	-----	0	2.503	4	0.6441	0.1869	0.497	IBD
1	p36.33	1457071	rs1781149	1:1457071:C:T	T	C	0.0699	0.0119	4.255e-09	+++++	35.7	6.221	4	0.1832	0.2028	0.4325	UC
1	p36.33	1457071	rs1781149	1:1457071:C:T	T	C	0.0586	0.0099	3.235e-09	+++++	0	2.978	4	0.5616	0.2028	0.499	IBD
1	p36.33	1527957	rs9439443	1:1527957:C:T	T	C	0.1186	0.0216	4.003e-08	+++++	0	1.474	4	0.8312	0.02883	0.3879	IBD
1	p36.33	1532798	rs6694994	1:1532798:C:T	T	C	-0.0492	0.0087	1.557e-08	----?	0	1.655	3	0.647	0.4712	0.997	IBD
1	p36.32	2495327	rs3001347	1:2495327:A:G	A	G	-0.0527	0.0094	2.066e-08	-----	57.7	9.459	4	0.0506	0.5169	0.4315	UC
1	p36.32	2496273	rs3762444	1:2496273:C:T	T	C	0.0573	0.0095	1.624e-09	+++++	67.5	12.291	4	0.01532	0.4602	0.4335	UC
1	p36.32	2499178	rs2296442	1:2499178:C:T	T	C	0.0546	0.0095	9.064e-09	+++++	58.2	9.559	4	0.04854	0.4821	0.4306	UC
1	p36.32	2500892	rs4648641	1:2500892:A:C	A	C	0.0654	0.0111	3.818e-09	++?++	74.5	11.773	3	0.008204	0.4911	0.4315	UC
1	p36.32	2501323	rs4648642	1:2501323:A:G	A	G	0.056	0.0094	2.562e-09	+++++	73.2	14.929	4	0.00485	0.492	0.4325	UC
1	p36.32	2508246	rs3791180	1:2508246:C:G	C	G	0.0524	0.0093	1.757e-08	+++++	62.6	10.701	4	0.03014	0.5219	0.1012	UC
1	p36.32	2531975	rs11583602	1:2531975:A:G	A	G	0.0586	0.0094	4.545e-10	+++++	69	12.904	4	0.01176	0.496	0.4315	UC
1	p36.32	2532310	rs4648645	1:2532310:G:T	T	G	0.0588	0.0094	3.967e-10	+++++	71.5	14.04	4	0.007169	0.495	0.4325	UC
1	p36.32	2533656	rs11585747	1:2533656:C:T	T	C	0.0567	0.0094	1.62e-09	+++++	73.7	15.23	4	0.004247	0.497	0.4315	UC
1	p36.32	2533890	rs11584295	1:2533890:A:G	A	G	0.0577	0.0093	5.494e-10	+++++	75.3	16.181	4	0.002786	0.496	0.4325	UC
1	p36.32	2534986	rs2985860	1:2534986:G:T	T	G	-0.0541	0.0098	3.382e-08	-----	80.3	20.31	4	0.0004338	0.5537	0.4306	UC
1	p36.32	2539409	rs12042279	1:2539409:A:G	A	G	-0.067	0.0095	1.756e-12	-----	58.4	9.612	4	0.04749	0.4732	0.0903	UC
1	p36.32	2539409	rs12042279	1:2539409:A:G	A	G	-0.049	0.0077	1.97e-10	-----	1.6	4.065	4	0.3972	0.4732	0.5099	IBD
1	p36.32	2540642	rs1886731	1:2540642:C:T	T	C	0.0699	0.0094	1.036e-13	+++++	68.4	12.664	4	0.01304	0.4891	0.4325	UC
1	p36.32	2540642	rs1886731	1:2540642:C:T	T	C	0.0508	0.0076	2.322e-11	+++++	37.5	6.398	4	0.1713	0.4891	0.5496	IBD
1	p36.32	2540705	rs4487972	1:2540705:C:G	C	G	-0.068	0.0096	1.407e-12	-----	62.1	10.548	4	0.03215	0.4732	0.4335	UC
1	p36.32	2540705	rs4487972	1:2540705:C:G	C	G	-0.0498	0.0077	9.962e-11	-----	14.3	4.666	4	0.3233	0.4732	0.5129	IBD
1	p36.32	2542766	rs942824	1:2542766:C:T	T	C	0.0686	0.0094	2.924e-13	+++++	66.5	11.934	4	0.01785	0.4901	0.4325	UC
1	p36.32	2542766	rs942824	1:2542766:C:T	T	C	0.0496	0.0076	6.741e-11	+++++	31.3	5.822	4	0.2129	0.4901	0.5536	IBD
1	p36.32	2543773	rs10797429	1:2543773:C:G	C	G	-0.0668	0.0094	1.191e-12	-----	59.4	9.853	4	0.04297	0.4742	0.4315	UC
1	p36.32	2543773	rs10797429	1:2543773:C:G	C	G	-0.0485	0.0076	1.753e-10	-----	0	3.923	4	0.4166	0.4742	0.5139	IBD
1	p36.32	2544035	rs55929178	1:2544035:C:T	T	C	-0.0678	0.0124	4.558e-08	----?	0	2.268	3	0.5186	0.2078	0.0913	UC
1	p36.32	2545919	rs12097268	1:2545919:A:T	A	T	-0.0686	0.0093	1.627e-13	-----	64	11.114	4	0.02531	0.4751	0.4315	UC
1	p36.32	2545919	rs12097268	1:2545919:A:T	A	T	-0.0485	0.0077	3.001e-10	-----	13.8	4.642	4	0.3261	0.4751	0.5546	IBD
1	p36.32	2547072	rs2477678	1:2547072:A:T	A	T	-0.0691	0.0094	1.966e-13	-----	68.4	12.659	4	0.01307	0.493	0.4315	UC
1	p36.32	2547072	rs2477678	1:2547072:A:T	A	T	-0.0504	0.0076	3.321e-11	-----	35.1	6.162	4	0.1874	0.493	0.5556	IBD
1	p36.32	2548544	rs1974044	1:2548544:A:G	A	G	0.0705	0.0093	3.438e-14	+++++	70.5	13.562	4	0.008832	0.494	0.4315	UC
1	p36.32	2548544	rs1974044	1:2548544:A:G	A	G	0.0495	0.0076	7.359e-11	+++++	29.9	5.705	4	0.2223	0.494	0.5794	IBD
1	p36.32	2551482	rs2147905	1:2551482:C:T	T	C	0.0734	0.0092	1.484e-15	+++++	66.8	12.039	4	0.01707	0.4911	0.0913	UC
1	p36.32	2551482	rs2147905	1:2551482:C:T	T	C	0.051	0.0076	1.939e-11	+++++	13.3	4.615	4	0.3291	0.4911	0.5784	IBD
1	p36.32	2551859	rs2985858	1:2551859:C:G	C	G	0.0724	0.0093	6.974e-15	+++++	64.1	11.138	4	0.02505	0.4891	0.0913	UC
1	p36.32	2551859	rs2985858	1:2551859:C:G	C	G	0.0505	0.0076	3.038e-11	+++++	7.1	4.307	4	0.366	0.4891	0.5784	IBD
1	p36.32	2552522	rs2258734	1:2552522:A:G	A	G	-0.0617	0.0098	3.056e-10	-----	55.7	9.033	4	0.06028	0.3141	0.0893	UC
1	p36.32	2553309	NA	1:2553309:C:T	T	C	0.0605	0.011	3.798e-08	?++++	61.8	7.85	3	0.04922	NA	0.0893	UC
1	p36.32	2556224	rs2227312	1:2556224:A:C	A	C	-0.0721	0.0092	4.616e-15	-----	56.9	9.281	4	0.05444	0.4692	0.4028	UC
1	p36.32	2556224	rs2227312	1:2556224:A:C	A	C	-0.0501	0.0076	4.336e-11	-----	0	2.619	4	0.6235	0.4692	0.5407	IBD
1	p36.32	2556327	rs2227313	1:2556327:C:T	T	C	0.071	0.0092	1.187e-14	+++++	61.5	10.377	4	0.03454	0.4791	0.4067	UC
1	p36.32	2556327	rs2227313	1:2556327:C:T	T	C	0.0481	0.0076	2.468e-10	+++++	0	3.138	4	0.535	0.4791	0.5446	IBD
1	p36.32	2556714	rs4870	1:2556714:A:G	A	G	0.0734	0.0092	1.484e-15	+++++	58.8	9.704	4	0.04573	0.4682	0.0893	UC
1	p36.32	2556714	rs4870	1:2556714:A:G	A	G	0.0503	0.0075	1.991e-11	+++++	0	2.784	4	0.5945	0.4682	0.5397	IBD
1	p36.32	2557169	rs1886730	1:2557169:C:T	T	C	0.0743	0.0092	6.688e-16	+++++	69.4	13.051	4	0.01103	0.4861	0.0893	UC
1	p36.32	2557169	rs1886730	1:2557169:C:T	T	C	0.0533	0.0076	2.33e-12	+++++	13.4	4.618	4	0.3288	0.4861	0.5823	IBD
1	p36.32	2557491	rs2495366	1:2557491:A:G	A	G	-0.0743	0.0093	1.358e-15	-----	68.2	12.581	4	0.01352	0.4801	0.4038	UC
1	p36.32	2557491	rs2495366	1:2557491:A:G	A	G	-0.0521	0.0076	7.118e-12	-----	31.4	5.83	4	0.2122	0.4801	0.5784	IBD
1	p36.32	2559459	rs2257763	1:2559459:A:C	A	C	-0.073	0.0092	2.109e-15	-----	67.4	12.264	4	0.01549	0.4791	0.4107	UC
1	p36.32	2559459	rs2257763	1:2559459:A:C	A	C	-0.0521	0.0075	3.74e-12	-----	29	5.635	4	0.2281	0.4791	0.5784	IBD
1	p36.32	2559503	rs2281852	1:2559503:A:C	A	C	-0.0698	0.0092	3.275e-14	-----	59.6	9.906	4	0.04204	0.4761	0.4117	UC
1	p36.32	2559503	rs2281852	1:2559503:A:C	A	C	-0.0481	0.0075	1.424e-10	-----	0	3.416	4	0.4908	0.4761	0.5446	IBD
1	p36.32	2559766	rs2234161	1:2559766:C:T	T	C	-0.0719	0.0091	2.765e-15	-----	62.8	10.749	4	0.02953	0.4811	0.4117	UC
1	p36.32	2559766	rs2234161	1:2559766:C:T	T	C	-0.0507	0.0075	1.38e-11	-----	7.5	4.325	4	0.3638	0.4811	0.5784	IBD
1	p36.32	2563346	rs8725	1:2563346:A:G	A	G	-0.071	0.0091	6.084e-15	-----	58	9.533	4	0.04907	0.493	0.4107	UC
1	p36.32	2563346	rs8725	1:2563346:A:G	A	G	-0.0492	0.0075	5.381e-11	-----	4.6	4.192	4	0.3807	0.493	0.5734	IBD
1	p36.32	2564775	rs10910090	1:2564775:C:T	T	C	-0.0704	0.0091	1.024e-14	-----	57.9	9.492	4	0.0499	0.493	0.4107	UC
1	p36.32	2564775	rs10910090	1:2564775:C:T	T	C	-0.0489	0.0075	7.031e-11	-----	0.7	4.029	4	0.4021	0.493	0.5734	IBD
1	p36.32	2565210	NA	1:2565210:C:G	C	G	0.0619	0.0108	9.956e-09	?++++	48.6	5.839	3	0.1197	NA	0.4107	UC
1	p36.32	2565210	NA	1:2565210:C:G	C	G	0.0486	0.0089	4.743e-08	?++++	0	2.802	3	0.4232	NA	NA	IBD
1	p36.32	2565214	rs7515633	1:2565214:A:G	A	G	0.0702	0.0091	1.217e-14	+++++	53.8	8.651	4	0.07044	0.492	0.0883	UC
1	p36.32	2565214	rs7515633	1:2565214:A:G	A	G	0.0485	0.0075	1.002e-10	+++++	0	3.41	4	0.4916	0.492	0.5734	IBD
1	p36.32	2566202	rs7550231	1:2566202:A:G	A	G	-0.0709	0.0091	6.637e-15	-----	57.4	9.394	4	0.05196	0.4901	0.0933	UC
1	p36.32	2566202	rs7550231	1:2566202:A:G	A	G	-0.0489	0.0075	7.031e-11	-----	0	3.812	4	0.432	0.4901	0.5754	IBD
1	p36.32	2566239	NA	1:2566239:A:G	A	G	0.0614	0.0107	9.562e-09	?++++	54.9	6.653	3	0.08382	NA	0.0883	UC
1	p36.32	2566588	rs2495365	1:2566588:A:G	A	G	0.071	0.0091	6.084e-15	+++++	57.1	9.327	4	0.05343	0.493	0.4107	UC
1	p36.32	2566588	rs2495365	1:2566588:A:G	A	G	0.0492	0.0074	2.958e-11	+++++	0	3.846	4	0.4272	0.493	0.5754	IBD
1	p36.32	2566613	rs61054170	1:2566613:C:T	T	C	-0.0699	0.0091	1.575e-14	-----	55.3	8.95	4	0.06236	0.4901	0.0933	UC
1	p36.32	2566613	rs61054170	1:2566613:C:T	T	C	-0.0481	0.0075	1.424e-10	-----	0	3.542	4	0.4715	0.4901	0.5754	IBD
1	p36.32	2567179	rs10910089	1:2567179:G:T	T	G	-0.0707	0.0091	7.896e-15	-----	56.5	9.203	4	0.05621	0.4901	0.0883	UC
1	p36.32	2567179	rs10910089	1:2567179:G:T	T	G	-0.0487	0.0075	8.396e-11	-----	0	3.681	4	0.4509	0.4901	0.5754	IBD
1	p36.32	2567423	rs1555791	1:2567423:C:G	C	G	-0.0611	0.0108	1.537e-08	?----	55	6.672	3	0.08314	0.4901	0.0883	UC
1	p36.32	2567815	rs2182176	1:2567815:A:G	A	G	-0.0728	0.0092	2.512e-15	-----	62.1	10.562	4	0.03196	0.4652	0.0933	UC
1	p36.32	2567815	rs2182176	1:2567815:A:G	A	G	-0.0519	0.0075	4.516e-12	-----	0	3.992	4	0.4072	0.4652	0.5675	IBD
1	p36.32	2568020	NA	1:2568020:C:T	T	C	0.0628	0.0109	8.339e-09	?++++	64.4	8.422	3	0.03805	NA	0.0933	UC
1	p36.32	2568341	NA	1:2568341:A:G	A	G	-0.0619	0.0108	9.956e-09	?----	56.1	6.831	3	0.07748	NA	0.0933	UC
1	p36.32	2568371	NA	1:2568371:A:G	A	G	0.0614	0.0108	1.307e-08	?++++	51.6	6.198	3	0.1024	NA	0.4117	UC
1	p36.32	2569454	rs4648647	1:2569454:A:G	A	G	-0.0697	0.0093	6.649e-14	-----	51.7	8.287	4	0.0816	0.4682	0.0883	UC
1	p36.32	2569454	rs4648647	1:2569454:A:G	A	G	-0.0517	0.0075	5.45e-12	-----	0	3.782	4	0.4363	0.4682	0.5685	IBD
1	p36.32	2569783	rs10797431	1:2569783:G:T	T	G	-0.0569	0.0095	2.105e-09	-----	58.2	9.563	4	0.04846	0.341	0.0933	UC
1	p36.32	2569899	rs10797432	1:2569899:C:T	T	C	-0.0726	0.0091	1.487e-15	-----	61.1	10.282	4	0.03593	0.4682	0.0883	UC
1	p36.32	2569899	rs10797432	1:2569899:C:T	T	C	-0.0515	0.0075	6.572e-12	-----	0	3.694	4	0.449	0.4682	0.5704	IBD
1	p36.32	2570077	rs10910092	1:2570077:A:G	A	G	0.0738	0.0092	1.043e-15	+++++	65.9	11.735	4	0.01944	0.4682	0.0933	UC
1	p36.32	2570077	rs10910092	1:2570077:A:G	A	G	0.0529	0.0075	1.747e-12	+++++	23	5.193	4	0.268	0.4682	0.5704	IBD
1	p36.32	2570571	rs10797433	1:2570571:C:T	T	C	0.0703	0.0091	1.116e-14	+++++	57	9.309	4	0.05382	0.4891	0.4097	UC
1	p36.32	2570571	rs10797433	1:2570571:C:T	T	C	0.0486	0.0075	9.172e-11	+++++	0	3.798	4	0.434	0.4891	0.5754	IBD
1	p36.32	2571341	rs6667605	1:2571341:C:T	T	C	-0.0701	0.0091	1.326e-14	-----	57.2	9.346	4	0.053	0.4891	0.0933	UC
1	p36.32	2571341	rs6667605	1:2571341:C:T	T	C	-0.0482	0.0075	1.304e-10	-----	0	3.853	4	0.4263	0.4891	0.5754	IBD
1	p36.32	2571395	rs6672381	1:2571395:A:G	A	G	0.0701	0.0091	1.326e-14	+++++	57.3	9.362	4	0.05266	0.4891	0.0883	UC
1	p36.32	2571395	rs6672381	1:2571395:A:G	A	G	0.0482	0.0075	1.304e-10	+++++	0	3.838	4	0.4284	0.4891	0.5754	IBD
1	p36.32	2572795	rs6671426	1:2572795:A:C	A	C	-0.0737	0.0091	5.546e-16	-----	62.1	10.556	4	0.03203	0.4672	0.0883	UC
1	p36.32	2572795	rs6671426	1:2572795:A:C	A	C	-0.0521	0.0075	3.74e-12	-----	0	3.991	4	0.4072	0.4672	0.5694	IBD
1	p36.32	2574790	rs55658746	1:2574790:C:T	T	C	-0.0638	0.0095	1.871e-11	-----	67.9	12.452	4	0.01429	0.3827	0.0873	UC
1	p36.32	2574790	rs55658746	1:2574790:C:T	T	C	-0.0454	0.0078	5.867e-09	-----	20.9	5.058	4	0.2814	0.3827	0.3046	IBD
1	p36.32	2575049	rs10910094	1:2575049:C:T	T	C	-0.0706	0.0091	8.611e-15	-----	58.8	9.72	4	0.04541	0.4871	0.4087	UC
1	p36.32	2575049	rs10910094	1:2575049:C:T	T	C	-0.0487	0.0075	8.396e-11	-----	0	3.781	4	0.4365	0.4871	0.5744	IBD
1	p36.32	2576499	rs10752745	1:2576499:A:G	A	G	0.0706	0.0092	1.668e-14	+++++	53.5	8.598	4	0.07197	0.4662	0.0933	UC
1	p36.32	2576499	rs10752745	1:2576499:A:G	A	G	0.0517	0.0075	5.45e-12	+++++	0	3.813	4	0.4319	0.4662	0.5685	IBD
1	p36.32	2579841	rs10797434	1:2579841:C:T	T	C	-0.0716	0.0091	3.6e-15	-----	60.9	10.221	4	0.03686	0.4911	0.4097	UC
1	p36.32	2579841	rs10797434	1:2579841:C:T	T	C	-0.0495	0.0075	4.112e-11	-----	4.9	4.205	4	0.379	0.4911	0.5724	IBD
1	p36.32	2581013	rs4648648	1:2581013:A:G	A	G	-0.0715	0.0091	3.93e-15	-----	61.1	10.285	4	0.03589	0.4901	0.0883	UC
1	p36.32	2581013	rs4648648	1:2581013:A:G	A	G	-0.0493	0.0075	4.92e-11	-----	1.5	4.062	4	0.3977	0.4901	0.5724	IBD
1	p36.32	2581211	rs4648649	1:2581211:C:T	T	C	0.0712	0.0093	1.919e-14	+++++	57.4	9.392	4	0.05201	0.4692	0.4097	UC
1	p36.32	2581211	rs4648649	1:2581211:C:T	T	C	0.0527	0.0075	2.115e-12	+++++	5.3	4.226	4	0.3763	0.4692	0.5675	IBD
1	p36.32	2581271	rs10910096	1:2581271:C:T	T	C	0.0713	0.0093	1.765e-14	+++++	56.2	9.129	4	0.05796	0.4692	0.0933	UC
1	p36.32	2581271	rs10910096	1:2581271:C:T	T	C	0.0527	0.0075	2.115e-12	+++++	2.8	4.115	4	0.3907	0.4692	0.5675	IBD
1	p36.32	2581616	rs4486391	1:2581616:A:T	A	T	0.0718	0.0091	3.019e-15	+++++	62.6	10.701	4	0.03014	0.4901	0.4087	UC
1	p36.32	2581616	rs4486391	1:2581616:A:T	A	T	0.0495	0.0075	4.112e-11	+++++	4.7	4.198	4	0.3799	0.4901	0.5724	IBD
1	p36.32	2581777	rs734999	1:2581777:C:T	T	C	-0.0714	0.0092	8.435e-15	-----	56.7	9.228	4	0.05564	0.4692	0.0893	UC
1	p36.32	2581777	rs734999	1:2581777:C:T	T	C	-0.0527	0.0075	2.115e-12	-----	4.1	4.169	4	0.3836	0.4692	0.5675	IBD
1	p36.32	2582193	rs2016175	1:2582193:C:G	C	G	0.072	0.0091	2.531e-15	+++++	61.7	10.449	4	0.0335	0.4901	0.1746	UC
1	p36.32	2582193	rs2016175	1:2582193:C:G	C	G	0.0496	0.0075	3.758e-11	+++++	3.3	4.136	4	0.3879	0.4901	0.5724	IBD
1	p36.32	2582239	rs2016366	1:2582239:A:T	A	T	0.0713	0.0093	1.765e-14	+++++	56.4	9.171	4	0.05696	0.4692	0.0883	UC
1	p36.32	2582239	rs2016366	1:2582239:A:T	A	T	0.0528	0.0075	1.922e-12	+++++	3	4.124	4	0.3895	0.4692	0.5675	IBD
1	p36.32	2583136	rs2094074	1:2583136:C:T	T	C	-0.0691	0.0092	5.874e-14	-----	60.3	10.063	4	0.03938	0.493	0.0933	UC
1	p36.32	2583136	rs2094074	1:2583136:C:T	T	C	-0.0472	0.0075	3.107e-10	-----	0	3.866	4	0.4244	0.493	0.5734	IBD
1	p36.32	2585342	rs60733400	1:2585342:A:G	A	G	-0.0598	0.0097	7.051e-10	-----	70	13.318	4	0.00982	0.3171	0.0933	UC
1	p36.32	2588863	rs6667564	1:2588863:C:T	T	C	0.0539	0.0095	1.398e-08	+++++	66.7	12.016	4	0.01723	0.333	0.4097	UC
1	p36.32	2589061	rs6701238	1:2589061:A:G	A	G	-0.0532	0.0095	2.144e-08	-----	65.8	11.699	4	0.01974	0.333	0.4097	UC
1	p36.32	2589088	rs6670198	1:2589088:C:T	T	C	0.0535	0.0095	1.786e-08	+++++	66.2	11.844	4	0.01855	0.333	0.0883	UC
1	p36.32	2591773	rs876938	1:2591773:C:G	C	G	-0.0568	0.0096	3.285e-09	-----	68.5	12.684	4	0.01293	0.3121	0.0933	UC
1	p36.32	2592766	rs745368	1:2592766:C:T	T	C	-0.0565	0.0096	3.971e-09	-----	68.7	12.799	4	0.0123	0.3101	0.0933	UC
1	p36.32	2593018	rs745367	1:2593018:C:T	T	C	0.0544	0.0095	1.026e-08	+++++	66.7	12.028	4	0.01714	0.331	0.4097	UC
1	p36.32	2593476	rs10752747	1:2593476:G:T	T	G	-0.0576	0.0096	1.973e-09	-----	70.5	13.539	4	0.00892	0.3101	0.0933	UC
1	p36.32	2593504	rs3828154	1:2593504:A:G	A	G	-0.0546	0.0095	9.064e-09	-----	67.7	12.378	4	0.01475	0.331	0.0942	UC
1	p36.32	2593527	rs3748819	1:2593527:C:T	T	C	-0.0583	0.0096	1.256e-09	-----	70.7	13.648	4	0.008508	0.3101	0.0933	UC
1	p36.32	2594221	rs3748818	1:2594221:A:G	A	G	-0.0565	0.0096	3.971e-09	-----	68.4	12.644	4	0.01315	0.3101	0.0933	UC
1	p36.32	2594226	rs3748817	1:2594226:C:T	T	C	0.0538	0.0095	1.486e-08	+++++	66.4	11.921	4	0.01795	0.331	0.0883	UC
1	p36.32	2595307	rs3748816	1:2595307:A:G	A	G	0.054	0.0095	1.314e-08	+++++	66	11.753	4	0.01929	0.332	0.0883	UC
1	p36.32	2596239	rs2260976	1:2596239:A:G	A	G	-0.058	0.0096	1.525e-09	-----	68.3	12.624	4	0.01327	0.6899	0.0942	UC
1	p36.32	2596694	rs2843401	1:2596694:C:T	T	C	-0.0559	0.0096	5.783e-09	-----	68	12.496	4	0.01402	0.6889	0.2272	UC
1	p36.32	2597243	rs2843402	1:2597243:C:T	T	C	-0.0574	0.0096	2.243e-09	-----	68.8	12.826	4	0.01216	0.6889	0.4554	UC
1	p36.32	2597560	rs2764845	1:2597560:G:T	T	G	0.0541	0.0095	1.236e-08	+++++	65.9	11.741	4	0.01938	0.668	0.4563	UC
1	p36.32	2597658	rs2843403	1:2597658:C:T	T	C	-0.0544	0.0095	1.026e-08	-----	66.6	11.972	4	0.01756	0.668	0.4405	UC
1	p36.32	2597753	rs2764842	1:2597753:A:G	A	G	-0.0575	0.0096	2.104e-09	-----	69.1	12.934	4	0.0116	0.6889	0.4444	UC
1	p36.32	2597921	rs2764841	1:2597921:A:G	A	G	0.0543	0.0095	1.092e-08	+++++	66.3	11.873	4	0.01832	0.668	0.4444	UC
1	p36.32	2597998	rs2764840	1:2597998:C:T	T	C	0.0544	0.0095	1.026e-08	+++++	66.4	11.906	4	0.01807	0.668	0.4206	UC
1	p36.32	2599119	rs2843404	1:2599119:C:T	T	C	-0.0576	0.0096	1.973e-09	-----	69.4	13.057	4	0.011	0.6889	0.4425	UC
1	p36.32	2599255	rs2764848	1:2599255:A:G	A	G	0.0575	0.0096	2.104e-09	+++++	69.4	13.071	4	0.01093	0.6889	0.4435	UC
1	p36.32	2599933	rs2985855	1:2599933:A:C	A	C	-0.0577	0.0096	1.85e-09	-----	69.1	12.944	4	0.01155	0.6889	0.3175	UC
1	p36.32	2600028	rs6689711	1:2600028:C:T	T	C	-0.0577	0.0096	1.85e-09	-----	69.2	12.999	4	0.01128	0.6879	0.4415	UC
1	p36.32	2600066	rs6681973	1:2600066:C:T	T	C	0.0541	0.0095	1.236e-08	+++++	66.1	11.812	4	0.01881	0.667	0.3194	UC
1	p36.32	2600075	rs6682043	1:2600075:A:C	A	C	0.0575	0.0096	2.104e-09	+++++	69.1	12.931	4	0.01162	0.6879	0.4454	UC
1	p36.32	2600977	rs2985859	1:2600977:C:T	T	C	-0.0581	0.0096	1.43e-09	-----	70.4	13.531	4	0.008951	0.6889	0.4107	UC
1	p36.32	2601067	rs3001837	1:2601067:A:G	A	G	0.0577	0.0096	1.85e-09	+++++	69.7	13.187	4	0.0104	0.6889	0.3313	UC
1	p36.32	2601185	rs2985857	1:2601185:C:T	T	C	0.0579	0.0096	1.627e-09	+++++	69.8	13.242	4	0.01015	0.6889	0.3909	UC
1	p36.32	2601460	rs6424092	1:2601460:A:C	A	C	0.058	0.0096	1.525e-09	+++++	70	13.33	4	0.00977	0.6889	0.4752	UC
1	p36.32	2601811	rs10910098	1:2601811:A:C	A	C	-0.0583	0.0096	1.256e-09	-----	70.5	13.557	4	0.008851	0.3111	0.4762	UC
1	p36.32	2602113	rs10910099	1:2602113:A:C	A	C	0.0591	0.0097	1.11e-09	+++++	75	16.016	4	0.002998	0.3111	0.4762	UC
1	p36.32	2602267	rs60520190	1:2602267:A:G	A	G	-0.0579	0.0096	1.627e-09	-----	69.9	13.282	4	0.009979	0.3111	0.4762	UC
1	p36.32	2602648	rs11585048	1:2602648:C:T	T	C	-0.058	0.0096	1.525e-09	-----	69.9	13.29	4	0.009944	0.3111	0.4812	UC
1	p36.32	2603362	rs10797435	1:2603362:C:G	C	G	-0.0576	0.0096	1.973e-09	-----	69.4	13.073	4	0.01093	0.3121	0.3958	UC
1	p36.32	2603539	rs6664969	1:2603539:A:G	A	G	-0.0581	0.0096	1.43e-09	-----	69.7	13.181	4	0.01042	0.3121	0.3919	UC
1	p36.32	2604174	rs4648562	1:2604174:A:C	A	C	-0.0576	0.0096	1.973e-09	-----	69.3	13.048	4	0.01104	0.3121	0.4772	UC
1	p36.32	2604319	rs4648652	1:2604319:A:G	A	G	0.0543	0.0095	1.092e-08	+++++	65.4	11.568	4	0.02087	0.332	0.4772	UC
1	p36.32	2604456	rs4648653	1:2604456:C:T	T	C	-0.057	0.0096	2.894e-09	-----	67.3	12.244	4	0.01562	0.3111	0.4772	UC
1	p36.32	2604563	rs4648563	1:2604563:C:G	C	G	0.0574	0.0096	2.243e-09	+++++	68.8	12.824	4	0.01217	0.3121	0.4772	UC
1	p36.32	2605656	rs78506337	1:2605656:A:G	A	G	-0.058	0.0096	1.525e-09	-----	68.1	12.551	4	0.01369	0.3111	0.4762	UC
1	p36.32	2606025	rs4074789	1:2606025:A:G	A	G	0.0563	0.0095	3.098e-09	+++++	63.2	10.883	4	0.02791	0.329	0.4762	UC
1	p36.32	2606399	rs41300092	1:2606399:C:T	T	C	-0.0604	0.0096	3.141e-10	-----	67.3	12.218	4	0.0158	0.3091	0.4752	UC
1	p36.32	2606770	rs10910105	1:2606770:A:G	A	G	-0.0601	0.0096	3.84e-10	-----	66.9	12.078	4	0.01678	0.3091	0.4752	UC
1	p36.32	2606910	rs10797436	1:2606910:A:G	A	G	-0.0598	0.0096	4.689e-10	-----	68.5	12.68	4	0.01295	0.3111	0.4752	UC
1	p36.32	2607447	rs10910106	1:2607447:G:T	T	G	-0.0615	0.0097	2.295e-10	-----	71.7	14.138	4	0.006868	0.3091	0.4742	UC
1	p36.32	2607567	rs10797437	1:2607567:C:T	T	C	0.0565	0.0095	2.725e-09	+++++	62.8	10.749	4	0.02954	0.329	0.4752	UC
1	p36.32	2607742	rs10910107	1:2607742:C:T	T	C	-0.0564	0.0095	2.906e-09	-----	62.6	10.698	4	0.03017	0.329	0.4762	UC
1	p36.32	2607961	rs4445406	1:2607961:C:T	T	C	0.057	0.0095	1.973e-09	+++++	63.5	10.966	4	0.02694	0.329	0.4762	UC
1	p36.32	2608093	rs10910108	1:2608093:A:G	A	G	0.0598	0.0095	3.079e-10	+++++	68.1	12.523	4	0.01386	0.329	0.4752	UC
1	p36.32	2608116	rs4278312	1:2608116:A:G	A	G	0.0596	0.0096	5.355e-10	+++++	68.2	12.58	4	0.01352	0.33	0.4752	UC
1	p36.32	2608151	rs4422947	1:2608151:C:T	T	C	-0.0597	0.0095	3.295e-10	-----	68.2	12.584	4	0.0135	0.33	0.4752	UC
1	p36.32	2608164	rs60687045	1:2608164:A:G	A	G	-0.063	0.0096	5.291e-11	-----	71.6	14.085	4	0.007029	0.3091	0.4752	UC
1	p36.32	2608357	rs4073285	1:2608357:C:T	T	C	-0.0591	0.0096	7.449e-10	-----	69.6	13.15	4	0.01057	0.3101	0.4752	UC
1	p36.32	2608823	rs10797438	1:2608823:C:T	T	C	-0.0564	0.0095	2.906e-09	-----	63.1	10.838	4	0.02845	0.329	0.4752	UC
1	p36.32	2608925	rs10797439	1:2608925:A:G	A	G	-0.056	0.0095	3.753e-09	-----	63.4	10.923	4	0.02744	0.329	0.4762	UC
1	p36.32	2609830	rs10797440	1:2609830:A:G	A	G	0.056	0.0095	3.753e-09	+++++	62.9	10.783	4	0.02911	0.33	0.4772	UC
1	p36.32	2611214	rs10910111	1:2611214:A:G	A	G	0.0563	0.0095	3.098e-09	+++++	64.1	11.154	4	0.02489	0.33	0.4782	UC
1	p36.32	2613201	rs10752748	1:2613201:A:G	A	G	-0.0608	0.0096	2.399e-10	-----	68	12.481	4	0.01411	0.3091	0.4762	UC
1	p36.32	2614790	rs6684865	1:2614790:A:G	A	G	-0.0604	0.0096	3.141e-10	-----	67.6	12.333	4	0.01504	0.3091	0.4762	UC
1	p36.32	2619614	rs10910112	1:2619614:C:T	T	C	0.0565	0.0095	2.725e-09	+++++	64.4	11.231	4	0.02409	0.329	0.4752	UC
1	p36.32	2620221	rs10797441	1:2620221:G:T	T	G	0.0603	0.0096	3.359e-10	+++++	68.2	12.592	4	0.01345	0.3091	0.4752	UC
1	p36.32	2620632	rs6673993	1:2620632:C:T	T	C	0.0564	0.0095	2.906e-09	+++++	65.2	11.481	4	0.02166	0.329	0.4762	UC
1	p36.32	2621644	rs4648654	1:2621644:A:G	A	G	-0.057	0.0095	1.973e-09	-----	65.6	11.634	4	0.02029	0.329	0.4752	UC
1	p36.32	2622185	rs3890745	1:2622185:C:T	T	C	0.0602	0.0096	3.591e-10	+++++	68.3	12.631	4	0.01323	0.3091	0.4752	UC
1	p36.32	2622319	rs4474198	1:2622319:C:T	T	C	-0.0565	0.0095	2.725e-09	-----	63.8	11.048	4	0.02602	0.33	0.4752	UC
1	p36.32	2622905	rs10797442	1:2622905:G:T	T	G	0.0748	0.0112	2.413e-11	++?++	42.1	5.181	3	0.159	0.3091	0.4752	UC
1	p36.32	2623124	rs12146058	1:2623124:A:G	A	G	0.061	0.0096	2.096e-10	+++++	69.9	13.273	4	0.01002	0.3091	0.4752	UC
1	p36.32	2624201	rs28568531	1:2624201:A:T	A	T	-0.0597	0.0096	5.011e-10	-----	67.9	12.45	4	0.0143	0.3091	0.4752	UC
1	p36.32	2624686	rs7368072	1:2624686:C:T	T	C	-0.0638	0.0107	2.482e-09	-?---	74.9	11.95	3	0.007557	0.3091	0.4752	UC
1	p36.32	2625109	rs7368105	1:2625109:C:T	T	C	-0.064	0.0107	2.214e-09	-?---	75	12.001	3	0.007378	0.3091	0.4752	UC
1	p36.32	2625270	rs7364820	1:2625270:A:G	A	G	-0.0635	0.0107	2.946e-09	-?---	74.8	11.891	3	0.007767	0.3091	0.4752	UC
1	p36.32	2625752	rs7523364	1:2625752:C:T	T	C	0.0599	0.0096	4.387e-10	+++++	67.9	12.445	4	0.01433	0.6909	0.4752	UC
1	p36.32	2626092	rs6422657	1:2626092:C:T	T	C	0.0597	0.0096	5.011e-10	+++++	66.7	12.015	4	0.01724	0.6909	0.4762	UC
1	p36.32	2626869	rs6668149	1:2626869:A:C	A	C	-0.0603	0.0096	3.359e-10	-----	68.1	12.523	4	0.01386	0.6909	0.4762	UC
1	p36.32	2627301	rs12748729	1:2627301:C:T	T	C	0.0602	0.0096	3.591e-10	+++++	68.4	12.656	4	0.01309	0.6909	0.4762	UC
1	p36.32	2628150	rs12730932	1:2628150:G:T	T	G	-0.0606	0.0096	2.746e-10	-----	69.2	13.001	4	0.01127	0.6909	0.4752	UC
1	p36.32	2629296	rs4648657	1:2629296:A:G	A	G	-0.06	0.0096	4.105e-10	-----	68.6	12.731	4	0.01267	0.6909	0.4752	UC
1	p36.32	2629443	rs4648658	1:2629443:A:G	A	G	0.0556	0.0095	4.839e-09	+++++	64	11.104	4	0.02542	0.67	0.4752	UC
1	p36.32	2629464	rs4648659	1:2629464:G:T	T	G	-0.0596	0.0096	5.355e-10	-----	67.3	12.231	4	0.01572	0.6899	0.4752	UC
1	p36.32	2629847	rs28532547	1:2629847:G:T	T	G	-0.0597	0.0096	5.011e-10	-----	67.3	12.218	4	0.0158	0.6909	0.4752	UC
1	p36.32	2631811	rs12749591	1:2631811:G:T	T	G	0.0559	0.0095	4e-09	+++++	63	10.816	4	0.02871	0.671	0.4752	UC
1	p36.32	2632744	rs6698817	1:2632744:C:T	T	C	-0.06	0.0096	4.105e-10	-----	67.8	12.432	4	0.01441	0.6909	0.4762	UC
1	p36.32	2633026	rs12752515	1:2633026:C:T	T	C	-0.06	0.0096	4.105e-10	-----	67.6	12.355	4	0.0149	0.6909	0.4752	UC
1	p36.32	2633366	rs12723864	1:2633366:A:G	A	G	-0.0582	0.0092	2.515e-10	-----	65.5	11.61	4	0.0205	0.4423	0.4752	UC
1	p36.32	2633366	rs12723864	1:2633366:A:G	A	G	-0.0415	0.0075	3.142e-08	-----	23	5.197	4	0.2677	0.4423	0.3879	IBD
1	p36.32	2634586	rs66705332	1:2634586:C:T	T	C	0.0577	0.0092	3.57e-10	+++++	65.1	11.461	4	0.02184	0.4423	0.4752	UC
1	p36.32	2634586	rs66705332	1:2634586:C:T	T	C	0.0412	0.0075	3.944e-08	+++++	21.1	5.071	4	0.2801	0.4423	0.3869	IBD
1	p36.32	2635982	rs12756665	1:2635982:C:T	T	C	0.0587	0.0092	1.766e-10	+++++	66.7	12.003	4	0.01733	0.4622	0.4762	UC
1	p36.32	2635982	rs12756665	1:2635982:C:T	T	C	0.0429	0.0075	1.065e-08	+++++	19.2	4.95	4	0.2925	0.4622	0.3929	IBD
1	p36.32	2636052	rs12739597	1:2636052:A:G	A	G	-0.0568	0.0092	6.662e-10	-----	64	11.122	4	0.02522	0.4453	0.4752	UC
1	p36.32	2636061	rs6666788	1:2636061:A:G	A	G	-0.0595	0.0096	5.722e-10	-----	66.7	12.018	4	0.01722	0.6909	0.4762	UC
1	p36.32	2636986	rs4648661	1:2636986:C:T	T	C	-0.0565	0.0092	8.185e-10	-----	62.7	10.72	4	0.0299	0.4453	0.4762	UC
1	p36.32	2638584	rs4648565	1:2638584:A:G	A	G	-0.0587	0.0096	9.681e-10	-----	65.6	11.613	4	0.02048	0.6948	0.4831	UC
1	p36.32	2640384	rs28690427	1:2640384:A:G	A	G	-0.0606	0.0097	4.173e-10	-----	70.2	13.431	4	0.009352	0.6909	0.4821	UC
1	p36.32	2642464	rs12726651	1:2642464:C:T	T	C	0.0562	0.0092	1.004e-09	+++++	61.2	10.312	4	0.03548	0.4423	0.4891	UC
1	p36.32	2642639	rs9970196	1:2642639:C:T	T	C	-0.0589	0.0097	1.262e-09	-----	63.6	10.993	4	0.02665	0.6909	0.4911	UC
1	p36.32	2646781	rs12744876	1:2646781:G:T	T	G	0.0577	0.0092	3.57e-10	+++++	63.7	11.017	4	0.02638	0.4404	0.4911	UC
1	p36.32	2646781	rs12744876	1:2646781:G:T	T	G	0.0422	0.0076	2.814e-08	+++++	36.5	6.302	4	0.1777	0.4404	0.3532	IBD
1	p36.32	2777410	rs10909957	1:2777410:C:T	T	C	0.0614	0.0105	4.987e-09	+?+++	77.4	13.294	3	0.004043	0.5596	0.0942	UC
1	p36.32	2777949	rs6424062	1:2777949:A:G	A	G	0.059	0.0103	1.015e-08	+?+++	72.9	11.076	3	0.01132	0.5596	0.0982	UC
1	p36.32	2779144	rs4648448	1:2779144:C:T	T	C	-0.0595	0.0096	5.722e-10	-----	66.9	12.092	4	0.01668	0.3091	0.2619	UC
1	p36.32	2782407	rs6666430	1:2782407:A:G	A	G	-0.0595	0.0096	5.722e-10	-----	66.7	12.029	4	0.01714	0.3091	0.2619	UC
1	p36.32	2783572	rs4648502	1:2783572:C:G	C	G	-0.059	0.0103	1.015e-08	-?---	72.4	10.884	3	0.01237	0.5596	0.2619	UC
1	p36.32	2787906	rs12748553	1:2787906:C:T	T	C	0.0586	0.0103	1.275e-08	+?+++	71.9	10.66	3	0.01371	0.5596	0.3581	UC
1	p36.32	2790873	rs7526311	1:2790873:A:T	A	T	-0.0573	0.0103	2.65e-08	-?---	68.6	9.549	3	0.02282	0.5586	0.2609	UC
1	p36.32	2791865	rs10909839	1:2791865:A:G	A	G	-0.0598	0.0098	1.047e-09	-----	69.6	13.148	4	0.01058	0.3082	0.2609	UC
1	p36.32	2792599	rs4648356	1:2792599:A:C	A	C	-0.0582	0.0097	1.973e-09	-----	63.3	10.895	4	0.02777	0.3082	0.2629	UC
1	p36.32	2792827	rs12044475	1:2792827:A:G	A	G	0.0555	0.0092	1.613e-09	+++++	57.6	9.434	4	0.05111	0.4414	0.2629	UC
1	p36.32	2793011	rs12024170	1:2793011:C:T	T	C	0.0557	0.0092	1.41e-09	+++++	57.3	9.358	4	0.05276	0.4414	0.1845	UC
1	p36.32	2793437	rs6687680	1:2793437:A:G	A	G	0.0557	0.0092	1.41e-09	+++++	57.7	9.452	4	0.05074	0.4414	0.254	UC
1	p36.32	2793812	rs67373773	1:2793812:A:G	A	G	0.0544	0.0092	3.358e-09	+++++	60.9	10.243	4	0.03653	0.4423	0.254	UC
1	p36.32	2795605	rs12731995	1:2795605:A:G	A	G	-0.056	0.0092	1.151e-09	-----	57.8	9.485	4	0.05007	0.4414	0.256	UC
1	p36.32	2796762	rs2377041	1:2796762:C:T	T	C	0.0566	0.0092	7.643e-10	+++++	58.6	9.659	4	0.04658	0.4414	0.1835	UC
1	p36.32	2796762	rs2377041	1:2796762:C:T	T	C	0.0417	0.0076	4.092e-08	+++++	24.5	5.296	4	0.2583	0.4414	0.3571	IBD
1	p36.32	2800059	rs897628	1:2800059:C:T	T	C	-0.0601	0.0098	8.643e-10	-----	67.7	12.378	4	0.01475	0.3082	0.1835	UC
1	p36.32	2800342	rs751358	1:2800342:C:G	C	G	0.0574	0.0093	6.741e-10	+++++	61.5	10.394	4	0.03429	0.4414	0.1835	UC
1	p36.32	2800342	rs751358	1:2800342:C:G	C	G	0.0425	0.0076	2.243e-08	+++++	27.4	5.51	4	0.2389	0.4414	0.3571	IBD
1	p36.32	2800905	rs60389769	1:2800905:A:G	A	G	-0.0581	0.0097	2.102e-09	-----	63.7	11.022	4	0.02631	0.3082	0.1835	UC
1	p36.32	2803339	rs12725202	1:2803339:A:C	A	C	0.056	0.0093	1.728e-09	+++++	56.8	9.251	4	0.05513	0.4404	0.1835	UC
1	p36.32	2803339	rs12725202	1:2803339:A:C	A	C	0.0415	0.0076	4.747e-08	+++++	11.4	4.517	4	0.3405	0.4404	0.3581	IBD
1	p36.32	2803608	rs897625	1:2803608:A:G	A	G	0.0588	0.0098	1.973e-09	+++++	62.5	10.674	4	0.03048	0.3072	0.255	UC
1	p36.32	2803610	rs897624	1:2803610:C:T	T	C	0.0581	0.0098	3.056e-09	+++++	60.7	10.18	4	0.0375	0.3062	0.253	UC
1	p36.32	2804584	rs2100574	1:2804584:A:G	A	G	-0.058	0.0098	3.252e-09	-----	58.8	9.71	4	0.0456	0.3072	0.1786	UC
1	p36.32	2806283	rs6692145	1:2806283:C:T	T	C	0.0562	0.0093	1.513e-09	+++++	66	11.753	4	0.01928	0.4781	0.1478	UC
1	p36.32	2806649	rs4648450	1:2806649:A:C	A	C	0.0547	0.0093	4.06e-09	+++++	49	7.846	4	0.09739	0.4761	0.1786	UC
1	p36.32	2806780	rs4648360	1:2806780:C:T	T	C	0.0559	0.0093	1.847e-09	+++++	62.8	10.749	4	0.02953	0.4573	0.255	UC
1	p36.32	2808910	rs7537581	1:2808910:A:C	A	C	-0.0563	0.0093	1.415e-09	-----	54	8.695	4	0.0692	0.5229	0.2589	UC
1	p36.32	2811073	rs10909879	1:2811073:A:G	A	G	0.0557	0.0093	2.108e-09	+++++	62.9	10.776	4	0.0292	0.4592	0.2589	UC
1	p36.32	2811239	rs10909880	1:2811239:C:T	T	C	0.0551	0.0093	3.128e-09	+++++	57.9	9.493	4	0.04989	0.4592	0.2589	UC
1	p36.32	2812156	rs2290583	1:2812156:C:T	T	C	0.0557	0.0093	2.108e-09	+++++	61.5	10.396	4	0.03426	0.4592	0.2589	UC
1	p36.32	2821700	rs11584658	1:2821700:C:T	T	C	0.0555	0.0094	3.542e-09	+++++	57.4	9.393	4	0.05199	0.4602	0.2599	UC
1	p36.32	2828145	rs12747919	1:2828145:C:T	T	C	-0.0546	0.0094	6.303e-09	-----	58.5	9.642	4	0.0469	0.4503	0.2599	UC
1	p36.32	2833049	rs10797389	1:2833049:A:G	A	G	0.053	0.0095	2.42e-08	+++++	53.9	8.685	4	0.06948	0.4503	0.2589	UC
1	p36.32	2833151	rs4648481	1:2833151:G:T	T	G	0.0545	0.0094	6.716e-09	+++++	56.4	9.166	4	0.05709	0.4513	0.2589	UC
1	p36.32	2833872	rs1563471	1:2833872:C:T	T	C	-0.0537	0.0094	1.112e-08	-----	19	4.941	4	0.2934	0.5298	0.2649	UC
1	p36.32	2835700	rs7511879	1:2835700:A:G	A	G	-0.0543	0.0094	7.623e-09	-----	42.1	6.903	4	0.1411	0.4732	0.2589	UC
1	p36.32	2835700	rs7511879	1:2835700:A:G	A	G	-0.0439	0.0077	1.189e-08	-----	0	3.24	4	0.5185	0.4732	0.374	IBD
1	p36.31	6451024	rs9434773	1:6451024:A:G	A	G	0.062	0.0113	4.095e-08	+++++	32.1	5.89	4	0.2075	0.1501	0.02183	IBD
1	p36.31	6451522	rs9434774	1:6451522:A:G	A	G	0.0729	0.0127	9.459e-09	+?+++	18.5	3.679	3	0.2983	0.1511	0.02183	IBD
1	p36.31	6456955	rs3007413	1:6456955:C:T	T	C	0.0637	0.0112	1.289e-08	+++++	25.1	5.342	4	0.254	0.1581	0.02183	IBD
1	p36.31	6459110	rs9435266	1:6459110:A:G	A	G	0.0632	0.0113	2.233e-08	+++++	21	5.062	4	0.281	0.1521	0.02183	IBD
1	p36.31	6459964	rs3138159	1:6459964:A:C	A	C	-0.089	0.0154	7.505e-09	-----	53.4	8.593	4	0.07212	0.07654	0.01587	IBD
1	p36.31	6461090	rs2986758	1:6461090:A:C	A	C	0.0624	0.0112	2.527e-08	+++++	11.1	4.498	4	0.3428	0.1551	0.02282	IBD
1	p36.23	7771004	rs707457	1:7771004:A:C	A	C	-0.0616	0.0108	1.172e-08	----+	0	3.823	4	0.4305	0.1491	0.05556	IBD
1	p36.23	7852969	rs34305100	1:7852969:A:G	A	G	0.0589	0.0099	2.69e-09	++++-	34.9	6.146	4	0.1885	0.1839	0.03571	IBD
1	p36.23	7853385	rs13306061	1:7853385:C:T	T	C	-0.0589	0.0099	2.69e-09	----+	37.4	6.388	4	0.172	0.1789	0.03472	IBD
1	p36.23	7854006	rs68024107	1:7854006:C:G	C	G	-0.0585	0.0099	3.44e-09	----+	39.5	6.615	4	0.1577	0.1829	0.03671	IBD
1	p36.23	7858844	rs4908704	1:7858844:A:G	A	G	0.0596	0.0099	1.742e-09	++++-	40.6	6.734	4	0.1506	0.1829	0.03671	IBD
1	p36.23	7859303	rs17374781	1:7859303:C:T	T	C	-0.0597	0.0099	1.637e-09	----+	39.1	6.565	4	0.1607	0.1829	0.03671	IBD
1	p36.23	7859765	rs12745962	1:7859765:C:T	T	C	-0.0603	0.0099	1.123e-09	----+	42.9	7.005	4	0.1356	0.1829	0.03671	IBD
1	p36.23	7859779	rs35307738	1:7859779:C:G	C	G	0.0598	0.0099	1.537e-09	++++-	41.4	6.822	4	0.1456	0.1829	0.03671	IBD
1	p36.23	7862194	rs35039858	1:7862194:A:G	A	G	-0.0572	0.0099	7.569e-09	----+	54.4	8.768	4	0.06716	0.1849	0.03869	IBD
1	p36.23	7863418	rs67002863	1:7863418:A:G	A	G	-0.0593	0.0099	2.1e-09	----+	31.1	5.807	4	0.214	0.1859	0.0377	IBD
1	p36.23	7871744	rs36040967	1:7871744:A:G	A	G	0.0595	0.0099	1.854e-09	++++-	24.3	5.281	4	0.2596	0.1869	0.0377	IBD
1	p36.23	7874363	rs4562654	1:7874363:A:T	A	T	0.0595	0.0099	1.854e-09	++++-	14.7	4.69	4	0.3206	0.1869	0.0377	IBD
1	p36.23	7874497	rs744001	1:7874497:A:G	A	G	-0.0602	0.0099	1.196e-09	----+	15.4	4.726	4	0.3166	0.1869	0.0377	IBD
1	p36.23	7875380	rs72633047	1:7875380:A:G	A	G	-0.0606	0.0099	9.287e-10	----+	18.3	4.893	4	0.2984	0.1869	0.0377	IBD
1	p36.23	7877377	rs4908487	1:7877377:C:T	T	C	-0.0604	0.0099	1.054e-09	----+	11.6	4.524	4	0.3397	0.1869	0.0377	IBD
1	p36.23	7878505	rs66692705	1:7878505:C:T	T	C	0.0592	0.0099	2.234e-09	++++-	26	5.408	4	0.2479	0.1869	0.0377	IBD
1	p36.23	7886381	rs72633060	1:7886381:A:G	A	G	-0.059	0.0099	2.529e-09	----+	22.7	5.175	4	0.2698	0.1849	0.03472	IBD
1	p36.23	7886759	rs60057745	1:7886759:A:G	A	G	-0.0603	0.0099	1.123e-09	----+	37.7	6.416	4	0.1702	0.1859	0.03373	IBD
1	p36.23	7886771	rs4908713	1:7886771:A:G	A	G	-0.0603	0.0099	1.123e-09	----+	34.4	6.096	4	0.1921	0.1839	0.03373	IBD
1	p36.23	7886907	rs4908714	1:7886907:A:G	A	G	-0.0591	0.0099	2.377e-09	----+	24	5.261	4	0.2616	0.1849	0.03373	IBD
1	p36.23	7889088	rs35982383	1:7889088:A:G	A	G	0.0597	0.01	2.373e-09	++++-	21.8	5.115	4	0.2757	0.1829	0.03274	IBD
1	p36.23	7889193	rs112697022	1:7889193:A:G	A	G	-0.0601	0.0099	1.273e-09	----+	23.5	5.226	4	0.2649	0.1839	0.03274	IBD
1	p36.23	7889607	rs71639206	1:7889607:A:C	A	C	-0.0597	0.0099	1.637e-09	----+	21.8	5.114	4	0.2758	0.1849	0.03274	IBD
1	p36.23	7902601	rs35554366	1:7902601:C:T	T	C	0.0658	0.0099	3.002e-11	+++++	0	3.175	4	0.529	0.1799	0.0496	IBD
1	p36.23	7907402	rs35087108	1:7907402:C:T	T	C	0.0815	0.0126	9.914e-11	++++?	73	11.094	3	0.01123	0.1103	0	IBD
1	p36.23	7909447	rs113965662	1:7909447:A:G	A	G	-0.0772	0.0125	6.575e-10	----+	30.4	5.744	4	0.2191	0.161	0.2589	UC
1	p36.23	7909447	rs113965662	1:7909447:A:G	A	G	-0.0766	0.0102	5.922e-14	-----	27.1	5.483	4	0.2412	0.161	0.06845	IBD
1	p36.23	7909810	rs112853802	1:7909810:C:T	T	C	-0.078	0.0124	3.168e-10	----+	49.1	7.855	4	0.09705	0.167	0.2589	UC
1	p36.23	7909810	rs112853802	1:7909810:C:T	T	C	-0.0745	0.0102	2.795e-13	-----	53.8	8.666	4	0.07001	0.167	0.06944	IBD
1	p36.23	7911767	rs59523164	1:7911767:A:G	A	G	-0.0792	0.0122	8.481e-11	-----	31.4	5.832	4	0.212	0.169	0.2579	UC
1	p36.23	7911767	rs59523164	1:7911767:A:G	A	G	-0.0759	0.01	3.199e-14	-----	47.9	7.677	4	0.1042	0.169	0.07044	IBD
1	p36.23	7922756	rs17229081	1:7922756:A:G	A	G	-0.0865	0.0124	3.041e-12	-----	18.1	4.884	4	0.2994	0.1581	0.3363	UC
1	p36.23	7922756	rs17229081	1:7922756:A:G	A	G	-0.0821	0.0102	8.346e-16	-----	57	9.31	4	0.05381	0.1581	0.05754	IBD
1	p36.23	7928962	rs9658012	1:7928962:C:T	T	C	-0.0883	0.0124	1.072e-12	-----	17.1	4.826	4	0.3056	0.1581	0.2589	UC
1	p36.23	7928962	rs9658012	1:7928962:C:T	T	C	-0.0825	0.0102	6.054e-16	-----	55.6	9.013	4	0.06077	0.1581	0.05754	IBD
1	p36.23	7934360	rs2493214	1:7934360:A:G	A	G	0.0832	0.0122	9.125e-12	++++-	26	5.405	4	0.2482	0.1839	0.2589	UC
1	p36.23	7934360	rs2493214	1:7934360:A:G	A	G	0.0786	0.0101	7.129e-15	++++-	45	7.275	4	0.122	0.1839	0.6052	IBD
1	p36.23	7937123	rs7545687	1:7937123:A:G	A	G	-0.0893	0.0124	5.95e-13	-----	14.3	4.667	4	0.3232	0.1581	0.1825	UC
1	p36.23	7937123	rs7545687	1:7937123:A:G	A	G	-0.0834	0.0102	2.923e-16	-----	55.3	8.955	4	0.06224	0.1581	0.05655	IBD
1	p36.23	7944380	rs34878017	1:7944380:C:T	T	C	0.0898	0.0128	2.289e-12	++++-	39.1	6.571	4	0.1604	0.1561	0.2589	UC
1	p36.23	7944380	rs34878017	1:7944380:C:T	T	C	0.0851	0.0106	9.883e-16	++++-	49.4	7.909	4	0.09497	0.1561	0.00496	IBD
1	p36.23	7954508	rs35731977	1:7954508:A:G	A	G	-0.0877	0.0126	3.395e-12	----+	54	8.691	4	0.06931	0.162	0.2589	UC
1	p36.23	7954508	rs35731977	1:7954508:A:G	A	G	-0.0832	0.0104	1.244e-15	----+	62	10.526	4	0.03244	0.162	0.00496	IBD
1	p36.23	7961680	rs17523802	1:7961680:A:G	A	G	-0.0903	0.0124	3.283e-13	-----	39	6.553	4	0.1615	0.159	0.2569	UC
1	p36.23	7961680	rs17523802	1:7961680:A:G	A	G	-0.0854	0.0102	5.639e-17	-----	59.4	9.847	4	0.04308	0.159	0.06151	IBD
1	p36.23	7961850	NA	1:7961850:G:GGTGCTGGACGGTGTCCCT	G	GGTGCTGGACGGTGTCCCT	-0.0747	0.0135	3.142e-08	??---	6.1	2.13	2	0.3447	NA	NA	IBD
1	p36.23	7961913	rs35675666	1:7961913:G:T	T	G	-0.0702	0.0119	3.654e-09	?----	33.4	4.504	3	0.2119	0.16	0.06151	IBD
1	p36.23	7962137	rs3766606	1:7962137:G:T	T	G	-0.0902	0.0123	2.245e-13	-----	34.8	6.138	4	0.1891	0.161	0.249	UC
1	p36.23	7962137	rs3766606	1:7962137:G:T	T	G	-0.085	0.0101	3.901e-17	-----	57.4	9.379	4	0.05229	0.161	0.06151	IBD
1	p36.23	7962712	.	1:7962712:C:CAG	CAG	C	0.0726	0.012	1.448e-09	?++++	30.6	4.321	3	0.2289	0.161	0.06349	IBD
1	p36.23	7963526	rs34157438	1:7963526:C:T	T	C	-0.0897	0.0123	3.038e-13	-----	24.6	5.303	4	0.2576	0.16	0.249	UC
1	p36.23	7963526	rs34157438	1:7963526:C:T	T	C	-0.0842	0.0102	1.52e-16	-----	53.8	8.658	4	0.07025	0.16	0.06349	IBD
1	p36.23	7965215	rs7517357	1:7965215:C:T	T	C	-0.0894	0.0123	3.641e-13	-----	23.7	5.241	4	0.2635	0.16	0.249	UC
1	p36.23	7965215	rs7517357	1:7965215:C:T	T	C	-0.0841	0.0102	1.65e-16	-----	53	8.508	4	0.07465	0.16	0.06349	IBD
1	p36.23	7967770	rs12740409	1:7967770:A:C	A	C	0.0906	0.0123	1.76e-13	+++++	22.1	5.133	4	0.2739	0.16	0.3125	UC
1	p36.23	7967770	rs12740409	1:7967770:A:C	A	C	0.0855	0.0101	2.554e-17	+++++	49.2	7.871	4	0.09641	0.16	0.0625	IBD
1	p36.23	7968870	rs34124834	1:7968870:G:T	T	G	0.0907	0.0123	1.656e-13	+++++	13.1	4.604	4	0.3304	0.16	0.249	UC
1	p36.23	7968870	rs34124834	1:7968870:G:T	T	G	0.0843	0.0101	7.03e-17	+++++	52.3	8.385	4	0.07845	0.16	0.07044	IBD
1	p36.23	7969434	rs2641116	1:7969434:G:T	T	G	0.085	0.0138	7.301e-10	++?++	47.7	5.733	3	0.1254	0.165	0.249	UC
1	p36.23	7969434	rs2641116	1:7969434:G:T	T	G	0.0806	0.0112	6.181e-13	++?++	60.5	7.599	3	0.05507	0.165	0.6518	IBD
1	p36.23	7969450	rs2641117	1:7969450:A:G	A	G	-0.0916	0.0165	2.832e-08	-??--	73.1	7.436	2	0.02428	0.166	0.1687	UC
1	p36.23	7969450	rs2641117	1:7969450:A:G	A	G	-0.0934	0.0133	2.178e-12	-??--	74.2	7.762	2	0.02063	0.166	0.6478	IBD
1	p36.23	7972861	rs367481	1:7972861:A:G	A	G	0.0817	0.0134	1.081e-09	+++++	21.6	5.1	4	0.2772	0.163	0.3502	CD
1	p36.23	7972861	rs367481	1:7972861:A:G	A	G	0.0922	0.0113	3.37e-16	+++++	40	6.662	4	0.1548	0.163	0.249	UC
1	p36.23	7972861	rs367481	1:7972861:A:G	A	G	0.0877	0.0093	4.097e-21	+++++	57.4	9.4	4	0.05185	0.163	0.6498	IBD
1	p36.23	7973662	.	1:7973662:C:CA	CA	C	0.0808	0.0129	3.763e-10	?++++	8.5	3.278	3	0.3507	0.164	0.249	UC
1	p36.23	7973662	.	1:7973662:C:CA	CA	C	0.0776	0.0105	1.463e-13	?++++	39.8	4.984	3	0.1729	0.164	0.6508	IBD
1	p36.23	7973777	rs12563704	1:7973777:A:G	A	G	-0.0822	0.0134	8.552e-10	-----	23.7	5.239	4	0.2636	0.162	0.3512	CD
1	p36.23	7973777	rs12563704	1:7973777:A:G	A	G	-0.0916	0.0113	5.223e-16	-----	37.6	6.405	4	0.1709	0.162	0.248	UC
1	p36.23	7973777	rs12563704	1:7973777:A:G	A	G	-0.0875	0.0093	5.028e-21	-----	58.2	9.569	4	0.04836	0.162	0.6488	IBD
1	p36.23	7978117	rs12750531	1:7978117:C:T	T	C	-0.096	0.0122	3.579e-15	-----	25	5.335	4	0.2546	0.159	0.248	UC
1	p36.23	7978117	rs12750531	1:7978117:C:T	T	C	-0.0888	0.0101	1.468e-18	-----	60	10.006	4	0.04033	0.159	0.06052	IBD
1	p36.23	7981230	rs67717282	1:7981230:C:T	T	C	-0.0958	0.0122	4.08e-15	-----	26.8	5.464	4	0.2429	0.159	0.248	UC
1	p36.23	7981230	rs67717282	1:7981230:C:T	T	C	-0.089	0.01	5.585e-19	-----	59.3	9.829	4	0.04341	0.159	0.05655	IBD
1	p36.23	7982342	rs161800	1:7982342:A:T	A	T	0.0823	0.0133	6.094e-10	+++++	17.6	4.856	4	0.3024	0.162	0.3512	CD
1	p36.23	7982342	rs161800	1:7982342:A:T	A	T	0.0916	0.0112	2.872e-16	+++++	35.7	6.221	4	0.1832	0.162	0.128	UC
1	p36.23	7982342	rs161800	1:7982342:A:T	A	T	0.0875	0.0092	1.891e-21	+++++	55.2	8.929	4	0.06289	0.162	0.6488	IBD
1	p36.23	7982766	rs161802	1:7982766:G:T	T	G	-0.0826	0.0132	3.91e-10	-----	19.1	4.947	4	0.2928	0.164	0.3522	CD
1	p36.23	7982766	rs161802	1:7982766:G:T	T	G	-0.0915	0.0112	3.093e-16	-----	36.9	6.339	4	0.1752	0.164	0.249	UC
1	p36.23	7982766	rs161802	1:7982766:G:T	T	G	-0.0873	0.0092	2.33e-21	-----	56.3	9.15	4	0.05746	0.164	0.6478	IBD
1	p36.23	7986318	rs225120	1:7986318:C:T	T	C	-0.0825	0.0133	5.539e-10	-----	16.3	4.778	4	0.3109	0.162	0.3512	CD
1	p36.23	7986318	rs225120	1:7986318:C:T	T	C	-0.0914	0.0112	3.33e-16	-----	34.6	6.116	4	0.1906	0.162	0.249	UC
1	p36.23	7986318	rs225120	1:7986318:C:T	T	C	-0.0876	0.0092	1.703e-21	-----	54.5	8.789	4	0.0666	0.162	0.6488	IBD
1	p36.23	7986612	rs12727642	1:7986612:A:C	A	C	-0.095	0.0122	6.868e-15	-----	29.9	5.709	4	0.222	0.159	0.1121	UC
1	p36.23	7986612	rs12727642	1:7986612:A:C	A	C	-0.0883	0.01	1.047e-18	-----	61.8	10.467	4	0.03325	0.159	0.05853	IBD
1	p36.23	7987616	rs60094536	1:7987616:C:T	T	C	-0.0834	0.0152	4.092e-08	-----	37.2	6.369	4	0.1732	0.16	0.3522	CD
1	p36.23	7987616	rs60094536	1:7987616:C:T	T	C	-0.0958	0.0122	4.08e-15	-----	24.5	5.296	4	0.2583	0.16	0.251	UC
1	p36.23	7987616	rs60094536	1:7987616:C:T	T	C	-0.0893	0.01	4.26e-19	-----	60.5	10.123	4	0.0384	0.16	0.05853	IBD
1	p36.23	7991181	rs36016881	1:7991181:A:G	A	G	0.0833	0.0151	3.457e-08	+++++	36.1	6.26	4	0.1806	0.16	0.3522	CD
1	p36.23	7991181	rs36016881	1:7991181:A:G	A	G	0.0963	0.0122	2.94e-15	+++++	28.7	5.611	4	0.2301	0.16	0.249	UC
1	p36.23	7991181	rs36016881	1:7991181:A:G	A	G	0.0893	0.01	4.26e-19	+++++	61.8	10.461	4	0.03334	0.16	0.05853	IBD
1	p36.23	7993075	rs17367289	1:7993075:A:G	A	G	0.0841	0.0133	2.56e-10	+++++	19.5	4.968	4	0.2906	0.163	0.3512	CD
1	p36.23	7993075	rs17367289	1:7993075:A:G	A	G	0.0915	0.0112	3.093e-16	+++++	33.9	6.047	4	0.1957	0.163	0.244	UC
1	p36.23	7993075	rs17367289	1:7993075:A:G	A	G	0.088	0.0092	1.12e-21	+++++	55.6	9.011	4	0.06083	0.163	0.6478	IBD
1	p36.23	7999276	rs140249833	1:7999276:C:CA	CA	C	-0.0837	0.0152	3.659e-08	-----	39.4	6.598	4	0.1587	0.161	0.3512	CD
1	p36.23	7999276	rs140249833	1:7999276:C:CA	CA	C	-0.097	0.0123	3.116e-15	-----	24.2	5.28	4	0.2597	0.161	0.0883	UC
1	p36.23	7999276	rs140249833	1:7999276:C:CA	CA	C	-0.0902	0.0101	4.233e-19	-----	61.2	10.3	4	0.03567	0.161	0.05853	IBD
1	p36.23	8000524	.	1:8000524:T:TAATTTGGCTGAGTAGAG	T	TAATTTGGCTGAGTAGAG	-0.0944	0.0145	7.498e-11	-?---	2.1	3.064	3	0.3818	0.164	0.3512	CD
1	p36.23	8000524	.	1:8000524:T:TAATTTGGCTGAGTAGAG	T	TAATTTGGCTGAGTAGAG	-0.096	0.0123	5.956e-15	-?---	49.8	5.972	3	0.113	0.164	0.0883	UC
1	p36.23	8000524	.	1:8000524:T:TAATTTGGCTGAGTAGAG	T	TAATTTGGCTGAGTAGAG	-0.0968	0.01	3.667e-22	-?---	52	6.254	3	0.09988	0.164	0.6478	IBD
1	p36.23	8000639	rs111875777	1:8000639:A:C	A	C	-0.0973	0.0123	2.562e-15	-----	25.8	5.388	4	0.2497	0.1571	0.2192	UC
1	p36.23	8000639	rs111875777	1:8000639:A:C	A	C	-0.0896	0.0101	7.231e-19	-----	61.2	10.307	4	0.03556	0.1571	0.05853	IBD
1	p36.23	8011758	.	1:8011758:G:GAA	G	GAA	-0.0874	0.0144	1.284e-09	?----	0	2.745	3	0.4326	0.161	0.131	UC
1	p36.23	8011758	.	1:8011758:G:GAA	G	GAA	-0.0777	0.0119	6.603e-11	?----	41.8	5.157	3	0.1607	0.161	0.05655	IBD
1	p36.23	8014812	rs397349	1:8014812:A:C	A	C	0.0845	0.0133	2.106e-10	+++++	12.8	4.59	4	0.332	0.166	0.3512	CD
1	p36.23	8014812	rs397349	1:8014812:A:C	A	C	0.0925	0.0112	1.47e-16	+++++	31.4	5.833	4	0.2119	0.166	0.2331	UC
1	p36.23	8014812	rs397349	1:8014812:A:C	A	C	0.0885	0.0092	6.611e-22	+++++	52.6	8.436	4	0.07685	0.166	0.6488	IBD
1	p36.23	8015874	rs2294889	1:8015874:A:G	A	G	0.0841	0.0151	2.554e-08	+++++	35.2	6.171	4	0.1867	0.161	0.3522	CD
1	p36.23	8015874	rs2294889	1:8015874:A:G	A	G	0.0976	0.0122	1.244e-15	+++++	18.2	4.892	4	0.2986	0.161	0.2252	UC
1	p36.23	8015874	rs2294889	1:8015874:A:G	A	G	0.09	0.01	2.257e-19	+++++	58.5	9.635	4	0.04704	0.161	0.05754	IBD
1	p36.23	8018509	rs12735338	1:8018509:C:T	T	C	0.0842	0.0151	2.459e-08	+++++	38	6.45	4	0.1679	0.161	0.3512	CD
1	p36.23	8018509	rs12735338	1:8018509:C:T	T	C	0.0977	0.0122	1.164e-15	+++++	19.1	4.945	4	0.2929	0.161	0.1419	UC
1	p36.23	8018509	rs12735338	1:8018509:C:T	T	C	0.0904	0.0101	3.539e-19	+++++	58.7	9.697	4	0.04585	0.161	0.05655	IBD
1	p36.23	8019241	rs10489450	1:8019241:C:T	T	C	-0.0848	0.0152	2.42e-08	-----	33.8	6.04	4	0.1962	0.161	0.3472	CD
1	p36.23	8019241	rs10489450	1:8019241:C:T	T	C	-0.0976	0.0122	1.244e-15	-----	16.9	4.814	4	0.3069	0.161	0.1419	UC
1	p36.23	8019241	rs10489450	1:8019241:C:T	T	C	-0.0904	0.0101	3.539e-19	-----	57.3	9.378	4	0.05231	0.161	0.05655	IBD
1	p36.23	8020652	NA	1:8020652:C:G	C	G	-0.099	0.017	5.762e-09	?--??	10.5	1.117	1	0.2905	NA	0.2302	UC
1	p36.23	8020652	NA	1:8020652:C:G	C	G	-0.0872	0.0141	6.234e-10	?--??	71.8	3.541	1	0.05987	NA	NA	IBD
1	p36.23	8020685	rs404381	1:8020685:C:T	T	C	-0.0832	0.0133	3.959e-10	-----	15.4	4.726	4	0.3166	0.166	0.3462	CD
1	p36.23	8020685	rs404381	1:8020685:C:T	T	C	-0.0926	0.0112	1.364e-16	-----	35.2	6.17	4	0.1868	0.166	0.2272	UC
1	p36.23	8020685	rs404381	1:8020685:C:T	T	C	-0.0886	0.0092	5.948e-22	-----	53.3	8.563	4	0.07301	0.166	0.6488	IBD
1	p36.23	8020727	rs419390	1:8020727:C:T	T	C	0.0838	0.0133	2.962e-10	+++++	17.7	4.862	4	0.3017	0.166	0.2976	CD
1	p36.23	8020727	rs419390	1:8020727:C:T	T	C	0.0927	0.0112	1.265e-16	+++++	34.9	6.149	4	0.1883	0.166	0.2133	UC
1	p36.23	8020727	rs419390	1:8020727:C:T	T	C	0.0885	0.0092	6.611e-22	+++++	54.8	8.849	4	0.06499	0.166	0.6488	IBD
1	p36.23	8020747	rs441467	1:8020747:A:G	A	G	0.0822	0.0133	6.392e-10	+++++	16.7	4.805	4	0.3079	0.166	0.3016	CD
1	p36.23	8020747	rs441467	1:8020747:A:G	A	G	0.0922	0.0113	3.37e-16	+++++	33.4	6.007	4	0.1987	0.166	0.2242	UC
1	p36.23	8020747	rs441467	1:8020747:A:G	A	G	0.0875	0.0092	1.891e-21	+++++	54.5	8.796	4	0.06639	0.166	0.6488	IBD
1	p36.23	8020835	rs441597	1:8020835:A:G	A	G	0.0834	0.0133	3.595e-10	+++++	13	4.595	4	0.3314	0.164	0.2927	CD
1	p36.23	8020835	rs441597	1:8020835:A:G	A	G	0.0925	0.0113	2.704e-16	+++++	34.9	6.143	4	0.1888	0.164	0.1349	UC
1	p36.23	8020835	rs441597	1:8020835:A:G	A	G	0.088	0.0092	1.12e-21	+++++	53.8	8.667	4	0.06998	0.164	0.6478	IBD
1	p36.23	8024295	rs28624	1:8024295:A:C	A	C	0.0841	0.0133	2.56e-10	+++++	8.7	4.383	4	0.3566	0.166	0.2917	CD
1	p36.23	8024295	rs28624	1:8024295:A:C	A	C	0.0929	0.0112	1.089e-16	+++++	31.7	5.86	4	0.2099	0.166	0.2272	UC
1	p36.23	8024295	rs28624	1:8024295:A:C	A	C	0.0889	0.0092	4.328e-22	+++++	51.5	8.254	4	0.08272	0.166	0.6488	IBD
1	p36.23	8034918	rs12745223	1:8034918:C:T	T	C	-0.0831	0.0152	4.574e-08	-----	28.3	5.578	4	0.233	0.161	0.2907	CD
1	p36.23	8034918	rs12745223	1:8034918:C:T	T	C	-0.1002	0.0123	3.751e-16	-----	24.2	5.277	4	0.2601	0.161	0.1329	UC
1	p36.23	8034918	rs12745223	1:8034918:C:T	T	C	-0.0916	0.0101	1.198e-19	-----	56.9	9.277	4	0.05454	0.161	0.05952	IBD
1	p36.23	8035426	rs225131	1:8035426:C:T	T	C	0.0839	0.0133	2.822e-10	+++++	3.9	4.162	4	0.3846	0.165	0.2907	CD
1	p36.23	8035426	rs225131	1:8035426:C:T	T	C	0.0955	0.0112	1.505e-17	+++++	38.7	6.527	4	0.1631	0.165	0.2282	UC
1	p36.23	8035426	rs225131	1:8035426:C:T	T	C	0.0898	0.0092	1.657e-22	+++++	55.8	9.049	4	0.0599	0.165	0.6528	IBD
1	p36.23	8035440	rs225132	1:8035440:G:T	T	G	0.0836	0.0132	2.399e-10	+++++	4	4.168	4	0.3838	0.165	0.2917	CD
1	p36.23	8035440	rs225132	1:8035440:G:T	T	G	0.0951	0.0112	2.047e-17	+++++	40.7	6.745	4	0.15	0.165	0	UC
1	p36.23	8035440	rs225132	1:8035440:G:T	T	G	0.0897	0.0091	6.384e-23	+++++	55.9	9.065	4	0.05949	0.165	0.6538	IBD
1	p36.23	8037085	rs7522911	1:8037085:C:T	T	C	-0.1007	0.0123	2.678e-16	-----	22.6	5.169	4	0.2704	0.161	0	UC
1	p36.23	8037085	rs7522911	1:8037085:C:T	T	C	-0.0919	0.0101	9.116e-20	-----	56.7	9.239	4	0.0554	0.161	0.05952	IBD
1	p36.23	8039493	.	1:8039493:G:GT	G	GT	-0.0909	0.0145	3.635e-10	?----	0	2.934	3	0.4018	0.161	0.1448	UC
1	p36.23	8039493	.	1:8039493:G:GT	G	GT	-0.0797	0.012	3.102e-11	?----	39.9	4.995	3	0.1722	0.161	0.06151	IBD
1	p36.23	8040113	rs6577459	1:8040113:G:T	T	G	-0.1009	0.0123	2.34e-16	-----	18.5	4.908	4	0.2968	0.161	0.2242	UC
1	p36.23	8040113	rs6577459	1:8040113:G:T	T	G	-0.0916	0.0101	1.198e-19	-----	56.5	9.2	4	0.05628	0.161	0.06052	IBD
1	p36.23	8040391	rs1883679	1:8040391:G:T	T	G	0.1008	0.0123	2.503e-16	+++++	17.9	4.873	4	0.3005	0.161	0.0139	UC
1	p36.23	8040391	rs1883679	1:8040391:G:T	T	G	0.0913	0.0101	1.572e-19	+++++	55.5	8.997	4	0.06119	0.161	0.06151	IBD
1	p36.23	8046141	rs12757968	1:8046141:A:G	A	G	0.0832	0.0152	4.408e-08	+++++	24.6	5.308	4	0.2572	0.161	0.2927	CD
1	p36.23	8046141	rs12757968	1:8046141:A:G	A	G	0.1022	0.0123	9.656e-17	+++++	12.1	4.551	4	0.3365	0.161	0	UC
1	p36.23	8046141	rs12757968	1:8046141:A:G	A	G	0.0931	0.0101	3.032e-20	+++++	51.7	8.274	4	0.08205	0.161	0.05853	IBD
1	p36.23	8049776	rs34823376	1:8049776:A:G	A	G	-0.0833	0.0152	4.247e-08	-----	24.9	5.323	4	0.2557	0.161	0.2907	CD
1	p36.23	8049776	rs34823376	1:8049776:A:G	A	G	-0.1023	0.0123	9.016e-17	-----	12.8	4.587	4	0.3323	0.161	0	UC
1	p36.23	8049776	rs34823376	1:8049776:A:G	A	G	-0.0931	0.0101	3.032e-20	-----	51.8	8.305	4	0.08102	0.161	0.05853	IBD
1	p36.23	8051779	rs2050198	1:8051779:G:T	T	G	0.083	0.0152	4.747e-08	+++++	26.1	5.414	4	0.2474	0.161	0.246	CD
1	p36.23	8051779	rs2050198	1:8051779:G:T	T	G	0.1026	0.0123	7.338e-17	+++++	11.3	4.51	4	0.3414	0.161	0.0139	UC
1	p36.23	8051779	rs2050198	1:8051779:G:T	T	G	0.0933	0.0101	2.52e-20	+++++	51.7	8.281	4	0.0818	0.161	0.06151	IBD
1	p36.23	8054259	rs12753070	1:8054259:C:G	C	G	0.0833	0.0152	4.247e-08	+++++	24.2	5.279	4	0.2599	0.162	0.246	CD
1	p36.23	8054259	rs12753070	1:8054259:C:G	C	G	0.1022	0.0123	9.656e-17	+++++	10.7	4.479	4	0.345	0.162	0.0139	UC
1	p36.23	8054259	rs12753070	1:8054259:C:G	C	G	0.0929	0.0101	3.646e-20	+++++	51.7	8.289	4	0.08156	0.162	0.05853	IBD
1	p36.23	8059191	rs4908724	1:8059191:G:T	T	G	-0.0843	0.0152	2.922e-08	-----	25.8	5.39	4	0.2496	0.162	0.245	CD
1	p36.23	8059191	rs4908724	1:8059191:G:T	T	G	-0.1025	0.0123	7.86e-17	-----	14.7	4.69	4	0.3206	0.162	0.0139	UC
1	p36.23	8059191	rs4908724	1:8059191:G:T	T	G	-0.0931	0.0101	3.032e-20	-----	53.1	8.526	4	0.07411	0.162	0.06052	IBD
1	p36.23	8065930	rs71639211	1:8065930:C:T	T	C	-0.0843	0.0152	2.922e-08	-----	22.9	5.191	4	0.2682	0.162	0.246	CD
1	p36.23	8065930	rs71639211	1:8065930:C:T	T	C	-0.1026	0.0123	7.338e-17	-----	10.1	4.447	4	0.3489	0.162	0.0139	UC
1	p36.23	8065930	rs71639211	1:8065930:C:T	T	C	-0.0932	0.0101	2.764e-20	-----	51.2	8.197	4	0.08462	0.162	0.05952	IBD
1	p36.23	8069447	rs12748993	1:8069447:A:G	A	G	0.0988	0.0152	8.032e-11	++?++	16.6	3.596	3	0.3086	0.162	0	UC
1	p36.23	8069447	rs12748993	1:8069447:A:G	A	G	0.0875	0.0125	2.56e-12	++?++	55.6	6.757	3	0.08007	0.162	0.05853	IBD
1	p36.23	8070194	rs34501555	1:8070194:C:T	T	C	0.084	0.0152	3.27e-08	+++++	23.4	5.221	4	0.2654	0.162	0.245	CD
1	p36.23	8070194	rs34501555	1:8070194:C:T	T	C	0.1043	0.0123	2.258e-17	+++++	0	3.907	4	0.4188	0.162	0.2242	UC
1	p36.23	8070194	rs34501555	1:8070194:C:T	T	C	0.0944	0.0101	9.057e-21	+++++	46.9	7.526	4	0.1106	0.162	0.05853	IBD
1	p36.23	8072402	rs12730860	1:8072402:C:T	T	C	0.0847	0.0152	2.513e-08	+++++	19.9	4.993	4	0.288	0.162	0.245	CD
1	p36.23	8072402	rs12730860	1:8072402:C:T	T	C	0.1053	0.0123	1.119e-17	+++++	0	3.882	4	0.4222	0.162	0.1438	UC
1	p36.23	8072402	rs12730860	1:8072402:C:T	T	C	0.0952	0.0101	4.271e-21	+++++	45.2	7.294	4	0.1212	0.162	0.06052	IBD
1	p36.23	8073292	rs7539255	1:8073292:C:T	T	C	0.0838	0.0152	3.525e-08	+++++	21.7	5.111	4	0.2761	0.162	0.245	CD
1	p36.23	8073292	rs7539255	1:8073292:C:T	T	C	0.1047	0.0123	1.707e-17	+++++	0.1	4.002	4	0.4057	0.162	0.1438	UC
1	p36.23	8073292	rs7539255	1:8073292:C:T	T	C	0.0945	0.0101	8.247e-21	+++++	46.9	7.532	4	0.1103	0.162	0.05853	IBD
1	p36.23	8075956	rs12736494	1:8075956:A:G	A	G	-0.0841	0.0152	3.15e-08	-----	26	5.404	4	0.2483	0.162	0.245	CD
1	p36.23	8075956	rs12736494	1:8075956:A:G	A	G	-0.1052	0.0123	1.201e-17	-----	4.3	4.178	4	0.3825	0.162	0.0139	UC
1	p36.23	8075956	rs12736494	1:8075956:A:G	A	G	-0.0947	0.0101	6.837e-21	-----	49.7	7.957	4	0.09318	0.162	0.05754	IBD
1	p36.23	8087352	rs34466510	1:8087352:C:T	T	C	0.0855	0.0153	2.294e-08	+++++	38.2	6.474	4	0.1665	0.159	0.245	CD
1	p36.23	8087352	rs34466510	1:8087352:C:T	T	C	0.1071	0.0124	5.766e-18	+++++	0.1	4.004	4	0.4055	0.159	0.2222	UC
1	p36.23	8087352	rs34466510	1:8087352:C:T	T	C	0.0962	0.0102	4.048e-21	+++++	52.8	8.473	4	0.0757	0.159	0.05456	IBD
1	p36.23	8087638	rs34196683	1:8087638:C:T	T	C	-0.0868	0.0154	1.737e-08	-----	29.9	5.709	4	0.222	0.16	0.245	CD
1	p36.23	8087638	rs34196683	1:8087638:C:T	T	C	-0.1072	0.0124	5.373e-18	-----	0	3.734	4	0.4431	0.16	0.1875	UC
1	p36.23	8087638	rs34196683	1:8087638:C:T	T	C	-0.0971	0.0102	1.738e-21	-----	47.7	7.642	4	0.1056	0.16	0.05357	IBD
1	p36.23	8090578	rs72634258	1:8090578:C:T	T	C	0.0862	0.0153	1.761e-08	+++++	36.3	6.278	4	0.1793	0.159	0.245	CD
1	p36.23	8090578	rs72634258	1:8090578:C:T	T	C	0.1081	0.0124	2.838e-18	+++++	7	4.301	4	0.3668	0.159	0	UC
1	p36.23	8090578	rs72634258	1:8090578:C:T	T	C	0.0975	0.0102	1.191e-21	+++++	54.1	8.716	4	0.0686	0.159	0.05556	IBD
1	p36.23	8092042	rs6668846	1:8092042:C:G	C	G	-0.0901	0.0134	1.769e-11	-----	20.3	5.022	4	0.2851	0.171	0.245	CD
1	p36.23	8092042	rs6668846	1:8092042:C:G	C	G	-0.0964	0.0113	1.451e-17	-----	44.2	7.172	4	0.1271	0.829	0.0486	UC
1	p36.23	8092042	rs6668846	1:8092042:C:G	C	G	-0.093	0.0093	1.524e-23	-----	53.9	8.678	4	0.06966	0.829	0.2986	IBD
1	p36.23	8094061	.	1:8094061:T:TG	T	TG	0.089	0.0134	3.099e-11	+++++	17.7	4.861	4	0.3018	0.171	0.245	CD
1	p36.23	8094061	.	1:8094061:T:TG	T	TG	0.0968	0.0113	1.068e-17	+++++	39.4	6.596	4	0.1589	0.829	0.0625	UC
1	p36.23	8094061	.	1:8094061:T:TG	T	TG	0.0928	0.0093	1.893e-23	+++++	49.7	7.958	4	0.09315	0.829	0.2986	IBD
1	p36.23	8103062	rs4908727	1:8103062:C:T	T	C	-0.087	0.0133	6.096e-11	-----	22.2	5.14	4	0.2732	0.17	0.2381	CD
1	p36.23	8103062	rs4908727	1:8103062:C:T	T	C	-0.095	0.0113	4.203e-17	-----	49.4	7.905	4	0.09514	0.83	0.0546	UC
1	p36.23	8103062	rs4908727	1:8103062:C:T	T	C	-0.0913	0.0092	3.277e-23	-----	57.5	9.413	4	0.05156	0.83	0.2966	IBD
1	p36.23	8103798	rs12067391	1:8103798:G:T	T	G	0.1003	0.015	2.283e-11	++?++	0	1.003	3	0.8006	0.828	0.0546	UC
1	p36.23	8103798	rs12067391	1:8103798:G:T	T	G	0.0866	0.0124	2.872e-12	++?++	0	2.086	3	0.5548	0.828	0.2966	IBD
1	p36.23	8104074	rs61772708	1:8104074:A:G	A	G	0.084	0.0133	2.688e-10	+++++	4.3	4.182	4	0.382	0.17	0.3135	CD
1	p36.23	8104074	rs61772708	1:8104074:A:G	A	G	0.0924	0.0113	2.91e-16	+++++	32	5.88	4	0.2083	0.83	0.0417	UC
1	p36.23	8104074	rs61772708	1:8104074:A:G	A	G	0.0892	0.0092	3.146e-22	+++++	42.8	6.992	4	0.1363	0.83	0.2966	IBD
1	p36.23	8105559	rs7545677	1:8105559:C:T	T	C	-0.0877	0.0134	5.958e-11	-----	24.2	5.274	4	0.2603	0.17	0.3135	CD
1	p36.23	8105559	rs7545677	1:8105559:C:T	T	C	-0.0953	0.0113	3.351e-17	-----	45	7.267	4	0.1224	0.83	0.0417	UC
1	p36.23	8105559	rs7545677	1:8105559:C:T	T	C	-0.0917	0.0092	2.117e-23	-----	56.6	9.216	4	0.05591	0.83	0.2966	IBD
1	p36.23	8105607	rs7545745	1:8105607:A:T	A	T	0.0877	0.0134	5.958e-11	+++++	26.2	5.416	4	0.2472	0.17	0.3135	CD
1	p36.23	8105607	rs7545745	1:8105607:A:T	A	T	0.0954	0.0113	3.107e-17	+++++	45.3	7.308	4	0.1205	0.83	0.001	UC
1	p36.23	8105607	rs7545745	1:8105607:A:T	A	T	0.0917	0.0092	2.117e-23	+++++	56.5	9.185	4	0.05664	0.83	0.2966	IBD
1	p36.23	8105915	rs6703955	1:8105915:C:G	C	G	0.087	0.0134	8.44e-11	+++++	24.2	5.276	4	0.2602	0.17	0.3135	CD
1	p36.23	8105915	rs6703955	1:8105915:C:G	C	G	0.0952	0.0113	3.614e-17	+++++	45.8	7.374	4	0.1174	0.83	0.001	UC
1	p36.23	8105915	rs6703955	1:8105915:C:G	C	G	0.0915	0.0092	2.634e-23	+++++	56.2	9.127	4	0.058	0.83	0.2966	IBD
1	p36.23	8108201	rs10746475	1:8108201:A:T	A	T	0.0873	0.0134	7.273e-11	+++++	25.9	5.4	4	0.2487	0.17	0.3135	CD
1	p36.23	8108201	rs10746475	1:8108201:A:T	A	T	0.0951	0.0113	3.898e-17	+++++	52.1	8.357	4	0.07935	0.83	0.0625	UC
1	p36.23	8108201	rs10746475	1:8108201:A:T	A	T	0.0913	0.0092	3.277e-23	+++++	59.8	9.952	4	0.04124	0.83	0.2937	IBD
1	p36.23	8108857	rs4325151	1:8108857:A:T	A	T	0.0867	0.0134	9.791e-11	+++++	24.7	5.31	4	0.2569	0.17	0.3135	CD
1	p36.23	8108857	rs4325151	1:8108857:A:T	A	T	0.0943	0.0113	7.113e-17	+++++	49.8	7.961	4	0.09302	0.83	0.0565	UC
1	p36.23	8108857	rs4325151	1:8108857:A:T	A	T	0.0908	0.0092	5.641e-23	+++++	58.5	9.644	4	0.04687	0.83	0.2937	IBD
1	p36.23	8108933	rs4369247	1:8108933:C:T	T	C	0.0868	0.0134	9.319e-11	+++++	26.5	5.443	4	0.2448	0.17	0.3095	CD
1	p36.23	8108933	rs4369247	1:8108933:C:T	T	C	0.0948	0.0113	4.887e-17	+++++	50.7	8.105	4	0.08779	0.83	0.4653	UC
1	p36.23	8108933	rs4369247	1:8108933:C:T	T	C	0.0911	0.0092	4.073e-23	+++++	59.3	9.835	4	0.04331	0.83	0.2937	IBD
1	p36.23	8109425	rs6577463	1:8109425:G:T	T	G	-0.0812	0.013	4.207e-10	?----	18.2	3.667	3	0.2998	0.83	0.2361	UC
1	p36.23	8109425	rs6577463	1:8109425:G:T	T	G	-0.078	0.0107	3.106e-13	?----	21.8	3.836	3	0.2798	0.83	0.2937	IBD
1	p36.23	8109690	rs4908729	1:8109690:A:G	A	G	-0.087	0.0134	8.44e-11	-----	28.2	5.568	4	0.2338	0.17	0.3095	CD
1	p36.23	8109690	rs4908729	1:8109690:A:G	A	G	-0.0946	0.0113	5.68e-17	-----	50.7	8.117	4	0.08739	0.83	0.2401	UC
1	p36.23	8109690	rs4908729	1:8109690:A:G	A	G	-0.091	0.0092	4.541e-23	-----	59.7	9.926	4	0.04169	0.83	0.2937	IBD
1	p36.23	8110159	rs12128234	1:8110159:C:T	T	C	-0.0864	0.0134	1.135e-10	-----	23.9	5.256	4	0.262	0.17	0.3095	CD
1	p36.23	8110159	rs12128234	1:8110159:C:T	T	C	-0.0935	0.0113	1.292e-16	-----	50	8.008	4	0.0913	0.83	0.2222	UC
1	p36.23	8110159	rs12128234	1:8110159:C:T	T	C	-0.0901	0.0092	1.201e-22	-----	59.6	9.911	4	0.04195	0.83	0.2937	IBD
1	p36.23	8111242	rs6577464	1:8111242:C:T	T	C	-0.0842	0.0134	3.309e-10	-----	28.8	5.617	4	0.2296	0.169	0.3145	CD
1	p36.23	8111242	rs6577464	1:8111242:C:T	T	C	-0.0927	0.0113	2.334e-16	-----	51.5	8.241	4	0.08314	0.831	0.2044	UC
1	p36.23	8111242	rs6577464	1:8111242:C:T	T	C	-0.0888	0.0093	1.317e-21	-----	60.9	10.229	4	0.03674	0.831	0.2937	IBD
1	p36.23	8111637	rs6662192	1:8111637:A:G	A	G	-0.0846	0.0134	2.729e-10	-----	29.2	5.651	4	0.2268	0.17	0.3075	CD
1	p36.23	8111637	rs6662192	1:8111637:A:G	A	G	-0.0927	0.0113	2.334e-16	-----	51.4	8.227	4	0.08362	0.83	0.2163	UC
1	p36.23	8111637	rs6662192	1:8111637:A:G	A	G	-0.0891	0.0092	3.5e-22	-----	61.1	10.284	4	0.0359	0.83	0.2937	IBD
1	p36.23	8111973	rs112149946	1:8111973:A:AT	A	AT	-0.0788	0.013	1.348e-09	?----	23.2	3.907	3	0.2717	0.831	0.2024	UC
1	p36.23	8111973	rs112149946	1:8111973:A:AT	A	AT	-0.0758	0.0107	1.399e-12	?----	32.7	4.459	3	0.216	0.831	0.2966	IBD
1	p36.23	8112432	rs6665452	1:8112432:A:T	A	T	-0.0854	0.0134	1.852e-10	-----	27.3	5.501	4	0.2397	0.169	0.3165	CD
1	p36.23	8112432	rs6665452	1:8112432:A:T	A	T	-0.0937	0.0113	1.113e-16	-----	54.3	8.757	4	0.06746	0.831	0.2024	UC
1	p36.23	8112432	rs6665452	1:8112432:A:T	A	T	-0.0897	0.0093	5.153e-22	-----	61.6	10.419	4	0.03393	0.831	0.2966	IBD
1	p36.23	8113309	rs7524424	1:8113309:C:T	T	C	0.0838	0.0134	4.008e-10	+++++	32.4	5.921	4	0.2051	0.169	0.3115	CD
1	p36.23	8113309	rs7524424	1:8113309:C:T	T	C	0.0936	0.0113	1.199e-16	+++++	54.1	8.719	4	0.06852	0.831	0.2163	UC
1	p36.23	8113309	rs7524424	1:8113309:C:T	T	C	0.089	0.0092	3.892e-22	+++++	62.4	10.645	4	0.03085	0.831	0.2966	IBD
1	p36.23	8113612	rs4405150	1:8113612:C:T	T	C	-0.0843	0.0134	3.153e-10	-----	26.3	5.426	4	0.2463	0.169	0.3145	CD
1	p36.23	8113612	rs4405150	1:8113612:C:T	T	C	-0.0934	0.0113	1.391e-16	-----	53.2	8.54	4	0.07368	0.831	0.2163	UC
1	p36.23	8113612	rs4405150	1:8113612:C:T	T	C	-0.089	0.0093	1.07e-21	-----	60.9	10.24	4	0.03657	0.831	0.2976	IBD
1	p36.23	8113736	rs6682709	1:8113736:A:C	A	C	-0.0841	0.0134	3.471e-10	-----	29.3	5.655	4	0.2264	0.169	0.3145	CD
1	p36.23	8113736	rs6682709	1:8113736:A:C	A	C	-0.094	0.0113	8.902e-17	-----	54	8.696	4	0.06916	0.831	0.2163	UC
1	p36.23	8113736	rs6682709	1:8113736:A:C	A	C	-0.0893	0.0092	2.828e-22	-----	61.4	10.37	4	0.03463	0.831	0.2976	IBD
1	p36.23	8114023	rs4268374	1:8114023:G:T	T	G	0.0798	0.013	8.332e-10	?++++	22.7	3.881	3	0.2746	0.831	0.4435	UC
1	p36.23	8114023	rs4268374	1:8114023:G:T	T	G	0.076	0.0107	1.223e-12	?++++	31.3	4.365	3	0.2247	0.831	0.2966	IBD
1	p36.23	8114435	rs4489581	1:8114435:A:C	A	C	-0.0849	0.0134	2.361e-10	-----	24.8	5.32	4	0.256	0.169	0.3145	CD
1	p36.23	8114435	rs4489581	1:8114435:A:C	A	C	-0.0943	0.0113	7.113e-17	-----	51.7	8.276	4	0.08197	0.831	0.4444	UC
1	p36.23	8114435	rs4489581	1:8114435:A:C	A	C	-0.0898	0.0092	1.657e-22	-----	60.1	10.015	4	0.04018	0.831	0.2976	IBD
1	p36.23	8117504	rs7537362	1:8117504:C:T	T	C	-0.0842	0.0134	3.309e-10	-----	19.3	4.959	4	0.2915	0.0278	0.3125	CD
1	p36.23	8117504	rs7537362	1:8117504:C:T	T	C	-0.093	0.0113	1.871e-16	-----	50.5	8.074	4	0.0889	0.172	0.4484	UC
1	p36.23	8117504	rs7537362	1:8117504:C:T	T	C	-0.0889	0.0092	4.328e-22	-----	57.4	9.398	4	0.05189	0.172	0.7024	IBD
1	p36.23	8117572	rs7514098	1:8117572:A:G	A	G	-0.0843	0.0133	2.322e-10	-----	25.6	5.377	4	0.2507	0.0278	0.3125	CD
1	p36.23	8117572	rs7514098	1:8117572:A:G	A	G	-0.0941	0.0113	8.261e-17	-----	54.7	8.837	4	0.06531	0.17	0.4464	UC
1	p36.23	8117572	rs7514098	1:8117572:A:G	A	G	-0.0894	0.0092	2.542e-22	-----	60.4	10.112	4	0.03858	0.17	0.6984	IBD
1	p36.23	8118648	rs9434991	1:8118648:C:G	C	G	-0.0846	0.0133	2.006e-10	-----	29.8	5.702	4	0.2226	0.008	0.3125	CD
1	p36.23	8118648	rs9434991	1:8118648:C:G	C	G	-0.0944	0.0113	6.6e-17	-----	50.6	8.098	4	0.08804	0.17	0.4385	UC
1	p36.23	8118648	rs9434991	1:8118648:C:G	C	G	-0.0896	0.0092	2.053e-22	-----	60.1	10.033	4	0.03988	0.17	0.7073	IBD
1	p36.23	8119332	rs9434992	1:8119332:G:T	T	G	-0.0844	0.0133	2.212e-10	-----	31.8	5.863	4	0.2096	0.008	0.3145	CD
1	p36.23	8119332	rs9434992	1:8119332:G:T	T	G	-0.0948	0.0113	4.887e-17	-----	51.2	8.189	4	0.08489	0.169	0.4435	UC
1	p36.23	8119332	rs9434992	1:8119332:G:T	T	G	-0.0898	0.0092	1.657e-22	-----	61.7	10.433	4	0.03373	0.169	0.7083	IBD
1	p36.23	8119684	rs9434993	1:8119684:C:G	C	G	-0.0862	0.0135	1.712e-10	-----	26.5	5.442	4	0.2449	0.008	0.3145	CD
1	p36.23	8119684	rs9434993	1:8119684:C:G	C	G	-0.0963	0.0113	1.567e-17	-----	50.5	8.077	4	0.08878	0.169	0.4365	UC
1	p36.23	8119684	rs9434993	1:8119684:C:G	C	G	-0.0912	0.0093	1.056e-22	-----	59.2	9.806	4	0.04382	0.169	0.7093	IBD
1	p36.23	8120037	rs7523227	1:8120037:A:G	A	G	-0.0858	0.0134	1.524e-10	-----	30	5.714	4	0.2215	0.0278	0.3145	CD
1	p36.23	8120037	rs7523227	1:8120037:A:G	A	G	-0.0958	0.0113	2.293e-17	-----	50.4	8.071	4	0.089	0.169	0.4395	UC
1	p36.23	8120037	rs7523227	1:8120037:A:G	A	G	-0.0909	0.0093	1.453e-22	-----	60	10	4	0.04042	0.169	0.7093	IBD
1	p36.23	8120150	rs7523335	1:8120150:A:G	A	G	-0.0857	0.0134	1.6e-10	-----	28.9	5.627	4	0.2288	0.008	0.2976	CD
1	p36.23	8120150	rs7523335	1:8120150:A:G	A	G	-0.0966	0.0114	2.378e-17	-----	49.8	7.97	4	0.09269	0.169	0.4454	UC
1	p36.23	8120150	rs7523335	1:8120150:A:G	A	G	-0.0911	0.0093	1.175e-22	-----	59.7	9.915	4	0.04188	0.169	0.7083	IBD
1	p36.23	8123729	rs7539807	1:8123729:C:T	T	C	-0.086	0.0135	1.886e-10	-----	26.8	5.466	4	0.2427	0.008	0.2976	CD
1	p36.23	8123729	rs7539807	1:8123729:C:T	T	C	-0.0956	0.0114	5.031e-17	-----	48.5	7.763	4	0.1007	0.169	0.4464	UC
1	p36.23	8123729	rs7539807	1:8123729:C:T	T	C	-0.0907	0.0093	1.796e-22	-----	56.7	9.235	4	0.05549	0.169	0.7073	IBD
1	p36.23	8123861	rs6577468	1:8123861:C:T	T	C	0.0841	0.0135	4.675e-10	+++++	29.2	5.653	4	0.2266	0.008	0.2976	CD
1	p36.23	8123861	rs6577468	1:8123861:C:T	T	C	0.0957	0.0114	4.669e-17	+++++	44.9	7.265	4	0.1225	0.169	0.4464	UC
1	p36.23	8123861	rs6577468	1:8123861:C:T	T	C	0.0901	0.0093	3.385e-22	+++++	56.9	9.285	4	0.05436	0.169	0.7093	IBD
1	p36.23	8125842	rs35223180	1:8125842:G:T	T	G	-0.0875	0.0152	8.584e-09	-----	36.6	6.312	4	0.177	0.0378	0.2986	CD
1	p36.23	8125842	rs35223180	1:8125842:G:T	T	G	-0.1079	0.0124	3.272e-18	-----	0	3.647	4	0.4558	0.167	0.4474	UC
1	p36.23	8125842	rs35223180	1:8125842:G:T	T	G	-0.0976	0.0102	1.083e-21	-----	41.8	6.879	4	0.1424	0.167	0.07143	IBD
1	p36.23	8125925	rs9434608	1:8125925:C:T	T	C	0.0598	0.0104	8.924e-09	+++++	0	2.925	4	0.5704	0.2575	0.4306	UC
1	p36.23	8125925	rs9434608	1:8125925:C:T	T	C	0.0593	0.0086	5.373e-12	+++++	36.5	6.301	4	0.1778	0.2575	0.7996	IBD
1	p36.23	8126027	rs11121098	1:8126027:A:G	A	G	-0.0619	0.0104	2.65e-09	-----	0	2.825	4	0.5875	0.2594	0.4464	UC
1	p36.23	8126027	rs11121098	1:8126027:A:G	A	G	-0.0605	0.0086	1.994e-12	-----	32.2	5.901	4	0.2066	0.2594	0.7996	IBD
1	p36.23	8126030	rs11121099	1:8126030:A:G	A	G	-0.0616	0.0104	3.16e-09	-----	0	2.824	4	0.5877	0.2594	0.4474	UC
1	p36.23	8126030	rs11121099	1:8126030:A:G	A	G	-0.0605	0.0086	1.994e-12	-----	32.6	5.933	4	0.2042	0.2594	0.7996	IBD
1	p36.23	8126172	rs34045935	1:8126172:C:T	T	C	-0.1101	0.013	2.47e-17	----+	0	3.25	4	0.5169	0.169	0.4464	UC
1	p36.23	8126172	rs34045935	1:8126172:C:T	T	C	-0.0983	0.0107	4.043e-20	----+	31.2	5.813	4	0.2136	0.169	0.005952	IBD
1	p36.23	8126261	rs12128768	1:8126261:C:T	T	C	0.0597	0.0104	9.446e-09	+++++	0	3.425	4	0.4894	0.2714	0.4504	UC
1	p36.23	8126261	rs12128768	1:8126261:C:T	T	C	0.0563	0.0085	3.507e-11	+++++	43	7.024	4	0.1347	0.2714	0.7609	IBD
1	p36.23	8126269	rs12128769	1:8126269:C:T	T	C	0.0606	0.0104	5.646e-09	+++++	0	3.13	4	0.5364	0.2714	0.4405	UC
1	p36.23	8126269	rs12128769	1:8126269:C:T	T	C	0.0569	0.0085	2.17e-11	+++++	40.3	6.699	4	0.1526	0.2714	0.7778	IBD
1	p36.23	8126779	rs61774165	1:8126779:A:C	A	C	-0.0658	0.0114	7.837e-09	-----	25.7	5.382	4	0.2503	0.2207	0.4415	UC
1	p36.23	8126779	rs61774165	1:8126779:A:C	A	C	-0.0617	0.0094	5.244e-11	-----	62.9	10.789	4	0.02904	0.2207	0.05952	IBD
1	p36.23	8127733	rs2000044	1:8127733:C:T	T	C	-0.0562	0.0101	2.631e-08	?----	61.1	7.708	3	0.05244	0.2783	0.745	IBD
1	p36.23	8127866	rs34149270	1:8127866:A:C	A	C	-0.1063	0.0127	5.758e-17	-----	0	2.236	4	0.6924	0.168	0.3968	UC
1	p36.23	8127866	rs34149270	1:8127866:A:C	A	C	-0.0936	0.0104	2.257e-19	-----	25.1	5.341	4	0.254	0.168	0.0496	IBD
1	p36.23	8127868	rs35294398	1:8127868:G:T	T	G	-0.1071	0.0127	3.367e-17	-----	0	2.288	4	0.6829	0.168	0.0496	UC
1	p36.23	8127868	rs35294398	1:8127868:G:T	T	G	-0.0941	0.0104	1.455e-19	-----	26.4	5.436	4	0.2454	0.168	0.0496	IBD
1	p36.23	8128737	rs11805216	1:8128737:A:G	A	G	0.0976	0.0122	1.244e-15	+++++	7.3	4.313	4	0.3653	0.1928	0.128	UC
1	p36.23	8128737	rs11805216	1:8128737:A:G	A	G	0.0861	0.01	7.306e-18	+++++	33.6	6.02	4	0.1976	0.1928	0.128	IBD
1	p36.23	8128745	rs12755372	1:8128745:A:C	A	C	0.1096	0.0129	1.96e-17	+++++	0	1.526	4	0.8221	0.17	0.04464	UC
1	p36.23	8128745	rs12755372	1:8128745:A:C	A	C	0.0954	0.0106	2.257e-19	+++++	0	3.642	4	0.4566	0.17	0.04464	IBD
1	p36.23	8129332	rs71639216	1:8129332:G:T	T	G	-0.0952	0.0122	6.032e-15	-----	0	3.739	4	0.4424	0.1909	0.1181	UC
1	p36.23	8129332	rs71639216	1:8129332:G:T	T	G	-0.0832	0.01	8.796e-17	-----	31.3	5.821	4	0.213	0.1909	0.1181	IBD
1	p36.23	8129876	rs141210467	1:8129876:T:TTTAGAAATC	T	TTTAGAAATC	0.0987	0.018	4.174e-08	??++?	15.3	1.18	1	0.2774	0.172	0.04365	UC
1	p36.23	8129876	rs141210467	1:8129876:T:TTTAGAAATC	T	TTTAGAAATC	0.0881	0.015	4.271e-09	??++?	68.6	3.184	1	0.07435	0.172	0.04365	IBD
1	p36.23	8145025	rs9434622	1:8145025:A:T	A	T	-0.0572	0.0101	1.484e-08	-----	0	2.096	4	0.7182	0.674	0.7381	UC
1	p36.23	8145025	rs9434622	1:8145025:A:T	A	T	-0.0501	0.0083	1.578e-09	-----	0	0.467	4	0.9766	0.674	0.7381	IBD
1	p36.23	8146070	rs6577472	1:8146070:C:T	T	C	0.0553	0.01	3.202e-08	+++++	0	2.12	4	0.7137	0.674	0.7381	UC
1	p36.23	8146070	rs6577472	1:8146070:C:T	T	C	0.0488	0.0082	2.662e-09	+++++	0	0.41	4	0.9817	0.674	0.7381	IBD
1	p36.23	8146266	rs6577473	1:8146266:A:C	A	C	0.0559	0.01	2.271e-08	+++++	0	2.255	4	0.6889	0.674	0.7381	UC
1	p36.23	8146266	rs6577473	1:8146266:A:C	A	C	0.0494	0.0082	1.697e-09	+++++	0	0.435	4	0.9795	0.674	0.7381	IBD
1	p36.23	8146560	rs6577474	1:8146560:C:T	T	C	0.0554	0.0099	2.194e-08	+++++	0	3.072	4	0.5458	0.659	0.7371	UC
1	p36.23	8146560	rs6577474	1:8146560:C:T	T	C	0.048	0.0082	4.809e-09	+++++	0	0.893	4	0.9255	0.659	0.7371	IBD
1	p36.23	8147434	rs71639217	1:8147434:A:G	A	G	-0.1067	0.0184	6.675e-09	----?	0	1.657	3	0.6466	0.07455	0	UC
1	p36.23	8147434	rs71639217	1:8147434:A:G	A	G	-0.0953	0.0152	3.617e-10	----?	0	0.931	3	0.818	0.07455	0	IBD
1	p36.23	8147729	rs6683857	1:8147729:C:T	T	C	0.0555	0.0098	1.485e-08	+++++	0	2.445	4	0.6546	0.6501	0.7331	UC
1	p36.23	8147729	rs6683857	1:8147729:C:T	T	C	0.0457	0.0081	1.681e-08	+++++	0	0.719	4	0.949	0.6501	0.7331	IBD
1	p36.23	8148861	rs12047115	1:8148861:A:G	A	G	0.0543	0.0098	3.011e-08	+++++	0	2.511	4	0.6427	0.6511	0.7361	UC
1	p36.23	8148861	rs12047115	1:8148861:A:G	A	G	0.0457	0.0081	1.681e-08	+++++	0	0.686	4	0.9531	0.6511	0.7361	IBD
1	p36.23	8149043	rs2401132	1:8149043:A:T	A	T	0.0547	0.0099	3.29e-08	+++++	0	2.331	4	0.6751	0.6511	0.7361	UC
1	p36.23	8149043	rs2401132	1:8149043:A:T	A	T	0.0462	0.0081	1.172e-08	+++++	0	0.56	4	0.9675	0.6511	0.7361	IBD
1	p36.23	8149070	rs11121111	1:8149070:C:T	T	C	-0.0552	0.0098	1.775e-08	-----	0	3.249	4	0.5171	0.6511	0.7361	UC
1	p36.23	8149070	rs11121111	1:8149070:C:T	T	C	-0.0469	0.008	4.559e-09	-----	0	1.098	4	0.8946	0.6511	0.7361	IBD
1	p36.23	8150875	rs6657975	1:8150875:A:G	A	G	-0.056	0.0099	1.544e-08	-----	0	3.334	4	0.5036	0.6581	0.7381	UC
1	p36.23	8150875	rs6657975	1:8150875:A:G	A	G	-0.0485	0.0082	3.326e-09	-----	0	1.257	4	0.8686	0.6581	0.7381	IBD
1	p36.23	8150890	rs6696608	1:8150890:C:G	C	G	-0.0565	0.0099	1.149e-08	-----	0	3.258	4	0.5156	0.6581	0.7381	UC
1	p36.23	8150890	rs6696608	1:8150890:C:G	C	G	-0.0487	0.0082	2.867e-09	-----	0	1.241	4	0.8713	0.6581	0.7381	IBD
1	p36.23	8152530	rs10864333	1:8152530:A:G	A	G	-0.0565	0.01	1.604e-08	-----	0	3.097	4	0.5417	0.659	0.7381	UC
1	p36.23	8152530	rs10864333	1:8152530:A:G	A	G	-0.0492	0.0082	1.973e-09	-----	0	1.151	4	0.8861	0.659	0.7381	IBD
1	p36.23	8152843	rs1455702	1:8152843:A:G	A	G	0.0568	0.01	1.347e-08	+++++	0	3.167	4	0.5302	0.659	0.7381	UC
1	p36.23	8152843	rs1455702	1:8152843:A:G	A	G	0.0489	0.0082	2.47e-09	+++++	0	0.975	4	0.9136	0.659	0.7381	IBD
1	p36.23	8152950	rs1455701	1:8152950:C:T	T	C	-0.0566	0.0099	1.083e-08	-----	0	3.179	4	0.5283	0.6581	0.7381	UC
1	p36.23	8152950	rs1455701	1:8152950:C:T	T	C	-0.049	0.0082	2.292e-09	-----	0	1.137	4	0.8884	0.6581	0.7381	IBD
1	p36.23	8153367	rs4908739	1:8153367:C:T	T	C	-0.0565	0.0101	2.218e-08	-----	0	3.168	4	0.5301	0.659	0.7381	UC
1	p36.23	8153367	rs4908739	1:8153367:C:T	T	C	-0.0492	0.0083	3.072e-09	-----	0	1.039	4	0.9038	0.659	0.7381	IBD
1	p36.23	8153450	rs4908740	1:8153450:A:G	A	G	-0.0565	0.0101	2.218e-08	-----	0	3.167	4	0.5303	0.659	0.7401	UC
1	p36.23	8153450	rs4908740	1:8153450:A:G	A	G	-0.0491	0.0083	3.305e-09	-----	0	1.018	4	0.907	0.659	0.7401	IBD
1	p36.23	8154002	rs2124323	1:8154002:A:T	A	T	-0.0543	0.0099	4.138e-08	-----	0	3.331	4	0.5041	0.66	0.7341	UC
1	p36.23	8154002	rs2124323	1:8154002:A:T	A	T	-0.0487	0.0081	1.829e-09	-----	0	0.895	4	0.9253	0.66	0.7341	IBD
1	p36.23	8155878	rs9661870	1:8155878:A:G	A	G	-0.0484	0.0083	5.499e-09	-----	0	0.651	4	0.9573	0.6839	0.7708	IBD
1	p36.23	8156652	rs11121115	1:8156652:A:G	A	G	-0.0485	0.0084	7.75e-09	-----	0	0.656	4	0.9566	0.6958	0.7877	IBD
1	p36.23	8156926	rs11121116	1:8156926:A:G	A	G	0.0481	0.0084	1.027e-08	+++++	0	0.61	4	0.9619	0.6938	0.7877	IBD
1	p36.23	8157027	rs12048097	1:8157027:C:T	T	C	-0.0482	0.0083	6.352e-09	-----	0	0.647	4	0.9577	0.6938	0.7887	IBD
1	p36.23	8157074	rs61016178	1:8157074:C:T	T	C	-0.0484	0.0084	8.317e-09	-----	0	0.657	4	0.9565	0.6948	0.7887	IBD
1	p36.23	8157243	rs11121117	1:8157243:C:T	T	C	0.0474	0.0086	3.555e-08	+++++	0	0.648	4	0.9575	0.7455	0.7897	IBD
1	p36.23	8157325	rs11121118	1:8157325:C:T	T	C	0.0484	0.0086	1.824e-08	+++++	0	0.427	4	0.9802	0.7416	0.7837	IBD
1	p36.23	8157417	rs11121119	1:8157417:C:G	C	G	0.0474	0.0086	3.555e-08	+++++	0	0.614	4	0.9615	0.7455	0.7897	IBD
1	p36.23	8157491	rs11121120	1:8157491:C:G	C	G	0.0472	0.0086	4.057e-08	+++++	0	0.663	4	0.9558	0.7445	0.7877	IBD
1	p36.23	8158146	rs7524007	1:8158146:C:T	T	C	-0.0471	0.0086	4.332e-08	-----	0	0.488	4	0.9746	0.7455	0.7897	IBD
1	p36.23	8158757	rs7522186	1:8158757:A:G	A	G	-0.0493	0.0086	9.893e-09	-----	0	0.582	4	0.9651	0.7425	0.7897	IBD
1	p36.23	8160005	rs6660901	1:8160005:C:T	T	C	0.0489	0.0086	1.3e-08	+++++	0	0.663	4	0.9558	0.7425	0.7877	IBD
1	p36.23	8160046	rs10864334	1:8160046:C:T	T	C	-0.0487	0.0086	1.489e-08	-----	0	0.54	4	0.9695	0.7425	0.7897	IBD
1	p36.23	8160134	rs10779694	1:8160134:A:G	A	G	-0.0492	0.0086	1.059e-08	-----	0	0.613	4	0.9616	0.7416	0.7897	IBD
1	p36.23	8160184	rs10779695	1:8160184:A:G	A	G	0.0478	0.0086	2.727e-08	+++++	0	0.563	4	0.967	0.7416	0.7897	IBD
1	p36.23	8161713	rs10864335	1:8161713:A:G	A	G	0.0488	0.0085	9.402e-09	+++++	0	1.285	4	0.8639	0.7366	0.7887	IBD
1	p36.23	8161779	rs10864336	1:8161779:C:T	T	C	-0.0496	0.0085	5.37e-09	-----	0	1.423	4	0.8401	0.7376	0.7887	IBD
1	p36.23	8162022	rs4908741	1:8162022:C:T	T	C	0.0489	0.0085	8.77e-09	+++++	0	1.443	4	0.8366	0.7376	0.7887	IBD
1	p36.23	8162574	rs4360546	1:8162574:A:T	A	T	-0.0494	0.0085	6.182e-09	-----	0	1.494	4	0.8277	0.7386	0.7897	IBD
1	p36.23	8163392	rs7531182	1:8163392:A:G	A	G	0.0488	0.0085	9.402e-09	+++++	0	1.476	4	0.8309	0.7386	0.7907	IBD
1	p36.23	8163528	rs7554396	1:8163528:C:T	T	C	0.0495	0.0085	5.762e-09	+++++	0	1.451	4	0.8353	0.7396	0.7907	IBD
1	p36.23	8163602	rs7523553	1:8163602:C:T	T	C	-0.0488	0.0085	9.402e-09	-----	0	1.673	4	0.7956	0.7396	0.7887	IBD
1	p36.23	8163632	rs7554498	1:8163632:C:T	T	C	0.0488	0.0085	9.402e-09	+++++	0	1.692	4	0.7922	0.7396	0.7907	IBD
1	p36.23	8163760	rs7554596	1:8163760:C:T	T	C	0.0498	0.0085	4.662e-09	+++++	0	1.368	4	0.8498	0.7416	0.7927	IBD
1	p36.23	8163772	rs7554600	1:8163772:C:T	T	C	0.0497	0.0085	5.003e-09	+++++	0	1.584	4	0.8117	0.7396	0.7897	IBD
1	p36.23	8163785	rs7554665	1:8163785:C:T	T	C	0.0493	0.0085	6.631e-09	+++++	0	1.355	4	0.852	0.7386	0.7897	IBD
1	p36.23	8163876	rs7521313	1:8163876:A:G	A	G	-0.0487	0.0085	1.008e-08	-----	0	1.668	4	0.7965	0.7396	0.7907	IBD
1	p36.23	8164034	rs57793328	1:8164034:C:T	T	C	0.0495	0.0085	5.762e-09	+++++	0	1.436	4	0.8379	0.7396	0.7897	IBD
1	p36.23	8164047	rs12404792	1:8164047:C:T	T	C	0.0491	0.0085	7.628e-09	+++++	0	1.599	4	0.809	0.7396	0.7917	IBD
1	p36.23	8164079	rs12031489	1:8164079:C:T	T	C	0.0489	0.0085	8.77e-09	+++++	0	1.594	4	0.8098	0.7396	0.7917	IBD
1	p36.23	8164116	rs12049106	1:8164116:A:C	A	C	-0.0485	0.0085	1.157e-08	-----	0	1.769	4	0.7782	0.7376	0.7907	IBD
1	p36.23	8164222	rs10779696	1:8164222:C:T	T	C	0.0494	0.0086	9.236e-09	+++++	0	1.877	4	0.7583	0.7396	0.7907	IBD
1	p36.23	8164339	rs10779697	1:8164339:C:T	T	C	0.0492	0.0085	7.113e-09	+++++	0	1.604	4	0.8081	0.7396	0.7907	IBD
1	p36.23	8164456	rs10746478	1:8164456:C:T	T	C	0.0493	0.0085	6.631e-09	+++++	0	1.565	4	0.815	0.7396	0.7907	IBD
1	p36.23	8164501	rs10746479	1:8164501:A:C	A	C	0.0491	0.0085	7.628e-09	+++++	0	1.4	4	0.8441	0.7386	0.7907	IBD
1	p36.23	8164603	rs10779698	1:8164603:A:G	A	G	0.0492	0.0085	7.113e-09	+++++	0	1.599	4	0.8089	0.7396	0.7897	IBD
1	p36.23	8164943	rs11121124	1:8164943:A:T	A	T	0.0478	0.0086	2.727e-08	+++++	0	1.208	4	0.8768	0.7396	0.7897	IBD
1	p36.23	8165655	rs2019445	1:8165655:A:G	A	G	-0.0489	0.0086	1.3e-08	-----	0	1.868	4	0.76	0.7406	0.7966	IBD
1	p36.23	8165736	rs897447	1:8165736:A:G	A	G	0.0489	0.0086	1.3e-08	+++++	0	1.89	4	0.7559	0.7396	0.7976	IBD
1	p36.23	8177133	rs35589907	1:8177133:C:T	T	C	0.0467	0.0082	1.233e-08	+++++	0	1.879	4	0.758	0.6402	0.7907	IBD
1	p36.23	8180651	rs7515687	1:8180651:C:T	T	C	-0.047	0.0086	4.626e-08	-----	0	2.152	4	0.7078	0.7326	0.8016	IBD
1	p36.23	8184085	rs6663882	1:8184085:A:G	A	G	0.0465	0.0082	1.422e-08	+++++	0	1.74	4	0.7834	0.6412	0.7986	IBD
1	p36.23	8184970	rs4908742	1:8184970:A:C	A	C	-0.0482	0.0084	9.575e-09	-----	0	2.06	4	0.7247	0.6879	0.8165	IBD
1	p36.23	8186229	rs60650319	1:8186229:A:C	A	C	-0.0573	0.0104	3.596e-08	-----	0	1.526	4	0.822	0.2704	0.2232	UC
1	p36.23	8186229	rs60650319	1:8186229:A:C	A	C	-0.0549	0.0086	1.728e-10	-----	0	1.523	4	0.8225	0.2704	0.2232	IBD
1	p36.23	8186758	rs35584291	1:8186758:A:T	A	T	0.0542	0.0086	2.932e-10	+++++	0	1.368	4	0.8498	0.2704	0.2272	IBD
1	p36.23	8189495	rs12082271	1:8189495:G:T	T	G	-0.0592	0.0101	4.59e-09	-----	0	1.326	4	0.8569	0.3171	0.252	UC
1	p36.23	8189495	rs12082271	1:8189495:G:T	T	G	-0.0577	0.0083	3.606e-12	-----	0	3.007	4	0.5567	0.3171	0.252	IBD
1	p36.23	8190682	rs6676617	1:8190682:A:T	A	T	-0.0536	0.0084	1.76e-10	-----	0	2.278	4	0.6849	0.2972	0.255	IBD
1	p36.23	8196253	rs11121127	1:8196253:A:G	A	G	-0.062	0.0108	9.426e-09	-----	0	2.585	4	0.6294	0.2316	0.2629	UC
1	p36.23	8196253	rs11121127	1:8196253:A:G	A	G	-0.0569	0.0088	1.007e-10	-----	0	2.117	4	0.7142	0.2316	0.2629	IBD
1	p36.23	8196371	rs11121128	1:8196371:A:T	A	T	0.063	0.0108	5.433e-09	+++++	0	2.867	4	0.5803	0.2306	0.2619	UC
1	p36.23	8196371	rs11121128	1:8196371:A:T	A	T	0.0575	0.0089	1.042e-10	+++++	0	2.273	4	0.6857	0.2306	0.2619	IBD
1	p36.23	8197722	rs28643488	1:8197722:A:G	A	G	-0.0637	0.0108	3.676e-09	-----	0	2.883	4	0.5776	0.2306	0.256	UC
1	p36.23	8197722	rs28643488	1:8197722:A:G	A	G	-0.058	0.0089	7.18e-11	-----	0	2.109	4	0.7157	0.2306	0.256	IBD
1	p36.23	8197900	rs72635708	1:8197900:C:T	T	C	0.0606	0.0107	1.483e-08	+++++	0	2.339	4	0.6736	0.2286	0.254	UC
1	p36.23	8197900	rs72635708	1:8197900:C:T	T	C	0.0559	0.0088	2.122e-10	+++++	0	1.979	4	0.7396	0.2286	0.254	IBD
1	p36.23	8198166	rs11585994	1:8198166:C:T	T	C	0.0623	0.0107	5.8e-09	+++++	0	2.52	4	0.641	0.2306	0.2569	UC
1	p36.23	8198166	rs11585994	1:8198166:C:T	T	C	0.0574	0.0088	6.904e-11	+++++	0	1.927	4	0.7491	0.2306	0.2569	IBD
1	p36.23	8199131	rs6697167	1:8199131:A:G	A	G	-0.0617	0.0108	1.11e-08	-----	0	2.351	4	0.6716	0.2286	0.255	UC
1	p36.23	8199131	rs6697167	1:8199131:A:G	A	G	-0.0569	0.0088	1.007e-10	-----	0	1.811	4	0.7704	0.2286	0.255	IBD
1	p36.23	8199214	rs55724405	1:8199214:C:T	T	C	0.053	0.0083	1.708e-10	+++++	0	1.445	4	0.8363	0.2982	0.2907	IBD
1	p36.23	8199243	rs72635711	1:8199243:G:T	T	G	-0.0617	0.0108	1.11e-08	-----	0	2.303	4	0.6802	0.2286	0.255	UC
1	p36.23	8199243	rs72635711	1:8199243:G:T	T	G	-0.0571	0.0088	8.662e-11	-----	0	1.836	4	0.766	0.2286	0.255	IBD
1	p36.23	8199415	rs72635712	1:8199415:C:T	T	C	-0.0614	0.0107	9.562e-09	-----	0	2.189	4	0.701	0.2286	0.254	UC
1	p36.23	8199415	rs72635712	1:8199415:C:T	T	C	-0.057	0.0088	9.34e-11	-----	0	1.886	4	0.7567	0.2286	0.254	IBD
1	p36.23	8199743	rs12562013	1:8199743:C:T	T	C	-0.0634	0.0108	4.348e-09	-----	0	2.577	4	0.6308	0.2316	0.2579	UC
1	p36.23	8199743	rs12562013	1:8199743:C:T	T	C	-0.0582	0.0089	6.18e-11	-----	0	1.954	4	0.7442	0.2316	0.2579	IBD
1	p36.23	8200139	rs12140347	1:8200139:A:G	A	G	-0.0622	0.0108	8.448e-09	-----	0	2.361	4	0.6697	0.2306	0.2579	UC
1	p36.23	8200139	rs12140347	1:8200139:A:G	A	G	-0.0577	0.0089	8.983e-11	-----	0	1.697	4	0.7913	0.2306	0.2579	IBD
1	p36.23	8200389	rs6700905	1:8200389:C:G	C	G	-0.0577	0.0102	1.542e-08	-----	0	1.059	4	0.9007	0.2753	0.2798	UC
1	p36.23	8200389	rs6700905	1:8200389:C:G	C	G	-0.0557	0.0084	3.335e-11	-----	0	1.4	4	0.8442	0.2753	0.2798	IBD
1	p36.23	8200696	rs11588420	1:8200696:A:G	A	G	-0.0608	0.0107	1.329e-08	-----	0	2.1	4	0.7173	0.2286	0.254	UC
1	p36.23	8200696	rs11588420	1:8200696:A:G	A	G	-0.0568	0.0088	1.085e-10	-----	0	1.587	4	0.8112	0.2286	0.254	IBD
1	p36.23	8200774	rs11587140	1:8200774:C:T	T	C	0.0605	0.0107	1.566e-08	+++++	0	2.091	4	0.7191	0.2286	0.254	UC
1	p36.23	8200774	rs11587140	1:8200774:C:T	T	C	0.0563	0.0088	1.577e-10	+++++	0	1.49	4	0.8284	0.2286	0.254	IBD
1	p36.23	8200885	rs11588819	1:8200885:A:G	A	G	-0.0613	0.0108	1.379e-08	-----	0	2.213	4	0.6967	0.2286	0.255	UC
1	p36.23	8200885	rs11588819	1:8200885:A:G	A	G	-0.057	0.0088	9.34e-11	-----	0	1.647	4	0.8004	0.2286	0.255	IBD
1	p36.23	8201062	rs35579678	1:8201062:C:T	T	C	-0.0613	0.0107	1.01e-08	-----	0	2.231	4	0.6933	0.2286	0.252	UC
1	p36.23	8201062	rs35579678	1:8201062:C:T	T	C	-0.0567	0.0088	1.17e-10	-----	0	1.516	4	0.8238	0.2286	0.252	IBD
1	p36.23	8204052	rs417065	1:8204052:A:C	A	C	-0.0612	0.0108	1.456e-08	-----	0	2.19	4	0.7009	0.2296	0.252	UC
1	p36.23	8204052	rs417065	1:8204052:A:C	A	C	-0.057	0.0089	1.509e-10	-----	0	1.572	4	0.8138	0.2296	0.252	IBD
1	p36.23	8204397	rs12745477	1:8204397:A:G	A	G	0.0612	0.0108	1.456e-08	+++++	0	2.218	4	0.6958	0.2266	0.254	UC
1	p36.23	8204397	rs12745477	1:8204397:A:G	A	G	0.0576	0.0089	9.677e-11	+++++	0	1.757	4	0.7804	0.2266	0.254	IBD
1	p36.23	8207224	rs56025131	1:8207224:A:G	A	G	0.0651	0.0104	3.859e-10	+++++	0	1.502	4	0.8262	0.2555	0.2946	UC
1	p36.23	8207224	rs56025131	1:8207224:A:G	A	G	0.0623	0.0086	4.35e-13	+++++	0	1.31	4	0.8598	0.2555	0.2946	IBD
1	p36.23	8207453	rs7548511	1:8207453:A:G	A	G	0.0652	0.0104	3.628e-10	+++++	0	1.428	4	0.8394	0.2555	0.2946	UC
1	p36.23	8207453	rs7548511	1:8207453:A:G	A	G	0.0615	0.0086	8.605e-13	+++++	0	1.133	4	0.889	0.2555	0.2946	IBD
1	p36.23	8208035	rs11121129	1:8208035:A:G	A	G	-0.0656	0.0104	2.832e-10	-----	0	1.238	4	0.8718	0.2535	0.2907	UC
1	p36.23	8208035	rs11121129	1:8208035:A:G	A	G	-0.0622	0.0085	2.524e-13	-----	0	1.018	4	0.9071	0.2535	0.2907	IBD
1	p36.23	8208560	rs6661746	1:8208560:A:G	A	G	-0.0644	0.0105	8.606e-10	-----	0	1.15	4	0.8862	0.2535	0.2847	UC
1	p36.23	8208560	rs6661746	1:8208560:A:G	A	G	-0.0624	0.0086	3.993e-13	-----	0	1.06	4	0.9006	0.2535	0.2847	IBD
1	p36.23	8208655	rs6701941	1:8208655:C:T	T	C	0.064	0.0104	7.563e-10	+++++	0	1.109	4	0.8929	0.2535	0.2857	UC
1	p36.23	8208655	rs6701941	1:8208655:C:T	T	C	0.0622	0.0086	4.74e-13	+++++	0	1.045	4	0.9028	0.2535	0.2857	IBD
1	p36.23	8208853	rs6687168	1:8208853:C:T	T	C	-0.0652	0.0104	3.628e-10	-----	0	1.296	4	0.862	0.2525	0.2847	UC
1	p36.23	8208853	rs6687168	1:8208853:C:T	T	C	-0.0629	0.0086	2.594e-13	-----	0	1.212	4	0.876	0.2525	0.2847	IBD
1	p36.23	8212171	rs11121131	1:8212171:A:G	A	G	-0.0662	0.0105	2.886e-10	-----	0	0.99	4	0.9113	0.2525	0.2817	UC
1	p36.23	8212171	rs11121131	1:8212171:A:G	A	G	-0.0621	0.0086	5.163e-13	-----	0	0.908	4	0.9234	0.2525	0.2817	IBD
1	p36.23	8212466	rs425371	1:8212466:A:G	A	G	-0.0585	0.0107	4.57e-08	-----	0	1.978	4	0.7398	0.2475	0.4831	UC
1	p36.23	8212466	rs425371	1:8212466:A:G	A	G	-0.056	0.0087	1.22e-10	-----	0	1.645	4	0.8007	0.2475	0.4831	IBD
1	p36.23	8212852	rs35163695	1:8212852:C:CA	CA	C	-0.0675	0.0111	1.194e-09	-----	39.2	6.575	4	0.1601	0.2296	0.4325	UC
1	p36.23	8212852	rs35163695	1:8212852:C:CA	CA	C	-0.0617	0.0091	1.2e-11	-----	0	2.226	4	0.6943	0.2296	0.4325	IBD
1	p36.23	8212948	rs6683408	1:8212948:A:T	A	T	-0.0634	0.0104	1.087e-09	-----	16.1	4.768	4	0.3119	0.2674	0.4583	UC
1	p36.23	8212948	rs6683408	1:8212948:A:T	A	T	-0.0568	0.0085	2.351e-11	-----	0	1.785	4	0.7751	0.2674	0.4583	IBD
1	p36.23	8213117	rs6683603	1:8213117:G:T	T	G	0.0672	0.0105	1.554e-10	+++++	20	4.999	4	0.2874	0.2515	0.4534	UC
1	p36.23	8213117	rs6683603	1:8213117:G:T	T	G	0.0611	0.0086	1.206e-12	+++++	0	2.461	4	0.6517	0.2515	0.4534	IBD
1	p36.23	8213332	rs12041676	1:8213332:A:G	A	G	-0.0795	0.0116	7.209e-12	-----	30.5	5.751	4	0.2185	0.1799	0.4147	UC
1	p36.23	8213332	rs12041676	1:8213332:A:G	A	G	-0.0733	0.0095	1.202e-14	-----	8.7	4.379	4	0.3571	0.1799	0.4147	IBD
1	p36.23	8219754	rs6689647	1:8219754:A:C	A	C	-0.066	0.0112	3.796e-09	-----	10.5	4.471	4	0.346	0.1978	0.4216	UC
1	p36.23	8219754	rs6689647	1:8219754:A:C	A	C	-0.059	0.0091	8.961e-11	-----	0	3.78	4	0.4366	0.1978	0.4216	IBD
1	p36.23	8224437	rs11589993	1:8224437:A:G	A	G	-0.0657	0.0111	3.241e-09	-----	4.8	4.202	4	0.3793	0.1988	0.4306	UC
1	p36.23	8224437	rs11589993	1:8224437:A:G	A	G	-0.0586	0.0091	1.198e-10	-----	0	3.554	4	0.4697	0.1988	0.4306	IBD
1	p36.23	8225949	rs7524364	1:8225949:A:G	A	G	-0.0787	0.0116	1.165e-11	-----	44.3	7.176	4	0.1269	0.1779	0.3978	UC
1	p36.23	8225949	rs7524364	1:8225949:A:G	A	G	-0.0678	0.0095	9.55e-13	-----	15.6	4.737	4	0.3154	0.1779	0.3978	IBD
1	p36.23	8226633	rs12049468	1:8226633:A:G	A	G	-0.0671	0.0112	2.085e-09	-----	13.1	4.602	4	0.3306	0.1998	0.4395	UC
1	p36.23	8226633	rs12049468	1:8226633:A:G	A	G	-0.0599	0.0091	4.629e-11	-----	0	3.387	4	0.4952	0.1998	0.4395	IBD
1	p36.23	8227318	rs12022242	1:8227318:G:T	T	G	-0.0654	0.011	2.757e-09	-----	21.2	5.076	4	0.2796	0.2068	0.4375	UC
1	p36.23	8227318	rs12022242	1:8227318:G:T	T	G	-0.0608	0.009	1.423e-11	-----	0	3.457	4	0.4845	0.2068	0.4375	IBD
1	p36.23	8227331	rs11121137	1:8227331:A:G	A	G	-0.0669	0.011	1.188e-09	-----	23.1	5.201	4	0.2673	0.2087	0.4375	UC
1	p36.23	8227331	rs11121137	1:8227331:A:G	A	G	-0.0618	0.0091	1.112e-11	-----	0	3.568	4	0.4676	0.2087	0.4375	IBD
1	p36.23	8227902	rs7553816	1:8227902:C:T	T	C	-0.0662	0.011	1.764e-09	-----	22.9	5.189	4	0.2685	0.2097	0.4385	UC
1	p36.23	8227902	rs7553816	1:8227902:C:T	T	C	-0.0605	0.009	1.79e-11	-----	0	3.2	4	0.5249	0.2097	0.4385	IBD
1	p36.23	8228660	rs367078	1:8228660:C:T	T	C	0.064	0.0109	4.317e-09	+++++	25	5.335	4	0.2546	0.2137	0.4375	UC
1	p36.23	8228660	rs367078	1:8228660:C:T	T	C	0.0582	0.0089	6.18e-11	+++++	0	3.536	4	0.4724	0.2137	0.4375	IBD
1	p36.23	8229192	rs72635736	1:8229192:C:T	T	C	0.0656	0.011	2.467e-09	+++++	0	3.541	4	0.4716	0.2117	0.4792	UC
1	p36.23	8229192	rs72635736	1:8229192:C:T	T	C	0.0602	0.0091	3.706e-11	+++++	0	3.776	4	0.4372	0.2117	0.4792	IBD
1	p36.23	8229285	rs112846030	1:8229285:C:T	T	C	-0.0545	0.0091	2.111e-09	-----	33.3	5.995	4	0.1995	0.2087	0.4425	IBD
1	p36.23	8230022	rs438650	1:8230022:C:T	T	C	0.054	0.009	1.973e-09	+++++	47	7.544	4	0.1098	0.2127	0.4613	IBD
1	p36.13	19738082	rs1782469	1:19738082:C:T	T	C	-0.0665	0.0109	1.055e-09	-----	0	1.954	4	0.7442	0.2704	0.1329	UC
1	p36.13	19739640	rs1266444	1:19739640:C:T	T	C	-0.0853	0.0097	1.446e-18	-----	66.3	11.868	4	0.01836	0.4553	0.5427	UC
1	p36.13	19739640	rs1266444	1:19739640:C:T	T	C	-0.0578	0.008	5.011e-13	----+	75.2	16.144	4	0.002832	0.4553	0.5427	IBD
1	p36.13	19743054	rs1266441	1:19743054:A:G	A	G	0.0598	0.0098	1.047e-09	+++++	50.3	8.052	4	0.08971	0.4821	0.7698	UC
1	p36.13	19743054	rs1266441	1:19743054:A:G	A	G	0.0466	0.0081	8.763e-09	+++++	66	11.753	4	0.01929	0.4821	0.7698	IBD
1	p36.13	19751641	rs17378010	1:19751641:C:T	T	C	-0.0967	0.0146	3.513e-11	----?	0	0.202	3	0.9772	0.1302	0.0009921	UC
1	p36.13	19751641	rs17378010	1:19751641:C:T	T	C	-0.0759	0.0122	4.93e-10	----?	31.5	4.381	3	0.2232	0.1302	0.0009921	IBD
1	p36.13	19756637	rs10917533	1:19756637:A:G	A	G	-0.0781	0.0101	1.053e-14	-----	13.7	4.637	4	0.3267	0.3439	0.4058	UC
1	p36.13	19756637	rs10917533	1:19756637:A:G	A	G	-0.0573	0.0083	5.07e-12	-----	44.5	7.207	4	0.1253	0.3439	0.4058	IBD
1	p36.13	19756704	rs12133589	1:19756704:G:T	T	G	-0.0775	0.0101	1.677e-14	-----	21.6	5.101	4	0.2771	0.3439	0.4077	UC
1	p36.13	19756704	rs12133589	1:19756704:G:T	T	G	-0.0561	0.0083	1.389e-11	-----	49.6	7.935	4	0.09398	0.3439	0.4077	IBD
1	p36.13	19758497	rs2235656	1:19758497:C:T	T	C	-0.07	0.0099	1.541e-12	-----	32.5	5.929	4	0.2045	0.3588	0.4504	UC
1	p36.13	19758497	rs2235656	1:19758497:C:T	T	C	-0.0532	0.0081	5.103e-11	-----	58.6	9.67	4	0.04638	0.3588	0.4504	IBD
1	p36.13	19759088	rs2006004	1:19759088:A:G	A	G	-0.0774	0.0117	3.706e-11	--?--	38	4.841	3	0.1838	0.3588	0.4484	UC
1	p36.13	19759088	rs2006004	1:19759088:A:G	A	G	-0.0591	0.0096	7.449e-10	--?--	63.2	8.154	3	0.04293	0.3588	0.4484	IBD
1	p36.13	19760545	rs10917534	1:19760545:C:T	T	C	0.0892	0.0098	8.865e-20	+++++	21.7	5.109	4	0.2763	0.3728	0.3968	UC
1	p36.13	19760545	rs10917534	1:19760545:C:T	T	C	0.0643	0.0081	2.05e-15	+++++	37.9	6.446	4	0.1682	0.3728	0.3968	IBD
1	p36.13	19760913	rs1473688	1:19760913:A:G	A	G	-0.0759	0.0099	1.765e-14	-----	10.7	4.48	4	0.345	0.3509	0.3978	UC
1	p36.13	19760913	rs1473688	1:19760913:A:G	A	G	-0.0553	0.0082	1.542e-11	-----	45.4	7.332	4	0.1194	0.3509	0.3978	IBD
1	p36.13	19761565	rs61768296	1:19761565:A:G	A	G	-0.0885	0.014	2.592e-10	----?	0	0.091	3	0.9929	0.1382	0.0009921	UC
1	p36.13	19761565	rs61768296	1:19761565:A:G	A	G	-0.0689	0.0116	2.856e-09	----?	23.3	3.913	3	0.271	0.1382	0.0009921	IBD
1	p36.13	19761609	rs61768297	1:19761609:C:G	C	G	-0.0879	0.014	3.417e-10	----?	0	0.086	3	0.9935	0.1382	0.0009921	UC
1	p36.13	19761609	rs61768297	1:19761609:C:G	C	G	-0.0684	0.0117	5.031e-09	----?	23	3.894	3	0.2731	0.1382	0.0009921	IBD
1	p36.13	19761668	rs71645468	1:19761668:G:T	T	G	-0.0739	0.0104	1.197e-12	-----	53.3	8.566	4	0.07291	0.3748	0.2004	UC
1	p36.13	19761668	rs71645468	1:19761668:G:T	T	G	-0.0552	0.0086	1.375e-10	-----	34.8	6.135	4	0.1893	0.3748	0.2004	IBD
1	p36.13	19762036	rs61768298	1:19762036:C:T	T	C	0.0878	0.014	3.578e-10	++++?	0	0.091	3	0.9929	0.1382	0.0009921	UC
1	p36.13	19762036	rs61768298	1:19762036:C:T	T	C	0.0684	0.0116	3.712e-09	++++?	23.9	3.944	3	0.2676	0.1382	0.0009921	IBD
1	p36.13	19762077	rs61768299	1:19762077:G:T	T	G	0.0875	0.014	4.105e-10	++++?	0	0.094	3	0.9926	0.1382	0.0009921	UC
1	p36.13	19762077	rs61768299	1:19762077:G:T	T	G	0.0684	0.0117	5.031e-09	++++?	23.9	3.944	3	0.2676	0.1382	0.0009921	IBD
1	p36.13	19762570	rs1473687	1:19762570:A:G	A	G	-0.0901	0.0142	2.223e-10	----?	0	0.196	3	0.9783	0.1322	0.0009921	UC
1	p36.13	19762570	rs1473687	1:19762570:A:G	A	G	-0.0709	0.0119	2.554e-09	----?	16.5	3.593	3	0.3089	0.1322	0.0009921	IBD
1	p36.13	19762917	rs61768300	1:19762917:C:T	T	C	0.0884	0.014	2.714e-10	++++?	0	0.084	3	0.9936	0.1382	0.0009921	UC
1	p36.13	19762917	rs61768300	1:19762917:C:T	T	C	0.0688	0.0117	4.094e-09	++++?	20.9	3.793	3	0.2847	0.1382	0.0009921	IBD
1	p36.13	19763078	rs72658515	1:19763078:C:T	T	C	-0.0882	0.014	2.976e-10	----?	0	0.093	3	0.9927	0.1382	0.0009921	UC
1	p36.13	19763078	rs72658515	1:19763078:C:T	T	C	-0.0689	0.0117	3.888e-09	----?	23.4	3.919	3	0.2703	0.1382	0.0009921	IBD
1	p36.13	19763220	rs55818566	1:19763220:C:T	T	C	-0.088	0.014	3.263e-10	----?	0	0.087	3	0.9933	0.1382	0.0009921	UC
1	p36.13	19763220	rs55818566	1:19763220:C:T	T	C	-0.0685	0.0117	4.779e-09	----?	22.7	3.88	3	0.2747	0.1382	0.0009921	IBD
1	p36.13	19763373	rs2294637	1:19763373:C:G	C	G	0.0863	0.0096	2.482e-19	+++++	30.2	5.731	4	0.2201	0.4225	0.4563	UC
1	p36.13	19763373	rs2294637	1:19763373:C:G	C	G	0.0625	0.0079	2.545e-15	+++++	55.1	8.915	4	0.06326	0.4225	0.4563	IBD
1	p36.13	19763386	rs56256218	1:19763386:C:G	C	G	-0.0905	0.0143	2.473e-10	----?	0	0.327	3	0.9549	0.1312	0.0009921	UC
1	p36.13	19763386	rs56256218	1:19763386:C:G	C	G	-0.0711	0.0119	2.304e-09	----?	20.2	3.759	3	0.2887	0.1312	0.0009921	IBD
1	p36.13	19763412	rs2294636	1:19763412:A:G	A	G	-0.0862	0.0096	2.728e-19	-----	30	5.717	4	0.2213	0.4235	0.4563	UC
1	p36.13	19763412	rs2294636	1:19763412:A:G	A	G	-0.0622	0.0079	3.451e-15	-----	55.4	8.974	4	0.06175	0.4235	0.4563	IBD
1	p36.13	19763452	rs56354835	1:19763452:A:G	A	G	0.0871	0.014	4.926e-10	++++?	0	0.104	3	0.9914	0.1382	0.0009921	UC
1	p36.13	19763452	rs56354835	1:19763452:A:G	A	G	0.0681	0.0117	5.867e-09	++++?	22.2	3.857	3	0.2773	0.1382	0.0009921	IBD
1	p36.13	19763653	rs55786126	1:19763653:C:T	T	C	-0.0871	0.014	4.926e-10	----?	0	0.099	3	0.9919	0.1382	0.0009921	UC
1	p36.13	19763653	rs55786126	1:19763653:C:T	T	C	-0.0678	0.0116	5.071e-09	----?	23.1	3.903	3	0.2722	0.1382	0.0009921	IBD
1	p36.13	19763742	rs2294633	1:19763742:C:T	T	C	-0.0766	0.0104	1.766e-13	-----	59.2	9.797	4	0.04399	0.3728	0.1984	UC
1	p36.13	19763742	rs2294633	1:19763742:C:T	T	C	-0.0574	0.0086	2.482e-11	-----	37.9	6.44	4	0.1686	0.3728	0.1984	IBD
1	p36.13	19763751	rs17369574	1:19763751:A:T	A	T	-0.0871	0.014	4.926e-10	----?	0	0.102	3	0.9915	0.1382	0.0009921	UC
1	p36.13	19763751	rs17369574	1:19763751:A:T	A	T	-0.0681	0.0116	4.34e-09	----?	23.4	3.915	3	0.2708	0.1382	0.0009921	IBD
1	p36.13	19763988	rs16822845	1:19763988:A:G	A	G	-0.087	0.0139	3.875e-10	----?	0	0.143	3	0.9862	0.1382	0.001984	UC
1	p36.13	19763988	rs16822845	1:19763988:A:G	A	G	-0.0677	0.0116	5.34e-09	----?	28.5	4.198	3	0.2409	0.1382	0.001984	IBD
1	p36.13	19764057	rs56263412	1:19764057:A:C	A	C	0.0859	0.0138	4.827e-10	++++?	0	0.843	3	0.8392	0.1481	0.0009921	UC
1	p36.13	19764057	rs56263412	1:19764057:A:C	A	C	0.0653	0.0115	1.361e-08	++++?	46.6	5.614	3	0.1319	0.1481	0.0009921	IBD
1	p36.13	19764108	rs55750064	1:19764108:C:T	T	C	-0.0865	0.014	6.468e-10	----?	0	0.104	3	0.9914	0.1382	0.0009921	UC
1	p36.13	19764108	rs55750064	1:19764108:C:T	T	C	-0.0676	0.0116	5.623e-09	----?	24.5	3.974	3	0.2643	0.1382	0.0009921	IBD
1	p36.13	19764253	rs61768304	1:19764253:G:T	T	G	-0.0866	0.014	6.182e-10	----?	0	0.106	3	0.9912	0.1382	0.0009921	UC
1	p36.13	19764253	rs61768304	1:19764253:G:T	T	G	-0.0679	0.0116	4.815e-09	----?	24.7	3.983	3	0.2633	0.1382	0.0009921	IBD
1	p36.13	19764524	rs61768305	1:19764524:C:T	T	C	-0.0868	0.0139	4.249e-10	----?	0	0.103	3	0.9915	0.1382	0.0009921	UC
1	p36.13	19764524	rs61768305	1:19764524:C:T	T	C	-0.0679	0.0116	4.815e-09	----?	24.8	3.992	3	0.2624	0.1382	0.0009921	IBD
1	p36.13	19764563	rs12035374	1:19764563:A:G	A	G	0.074	0.0099	7.735e-14	+++++	39.4	6.597	4	0.1588	0.3539	0.3571	UC
1	p36.13	19764563	rs12035374	1:19764563:A:G	A	G	0.0542	0.0082	3.85e-11	+++++	52.3	8.38	4	0.07862	0.3539	0.3571	IBD
1	p36.13	19764582	rs61768306	1:19764582:G:T	T	G	0.087	0.014	5.156e-10	++++?	0	0.1	3	0.9919	0.1382	0.0009921	UC
1	p36.13	19764582	rs61768306	1:19764582:G:T	T	G	0.0679	0.0116	4.815e-09	++++?	24.8	3.991	3	0.2624	0.1382	0.0009921	IBD
1	p36.13	19764779	rs61768307	1:19764779:C:T	T	C	0.0782	0.0142	3.649e-08	++?+?	18	2.44	2	0.2952	0.1382	0.0009921	IBD
1	p36.13	19764943	rs61768313	1:19764943:C:T	T	C	-0.0865	0.014	6.468e-10	----?	0	0.117	3	0.9897	0.1382	0.0009921	UC
1	p36.13	19764943	rs61768313	1:19764943:C:T	T	C	-0.0681	0.0117	5.867e-09	----?	23.6	3.926	3	0.2695	0.1382	0.0009921	IBD
1	p36.13	19765298	rs2281246	1:19765298:C:T	T	C	-0.0787	0.0096	2.446e-16	-----	25.2	5.349	4	0.2533	0.4036	0.4325	UC
1	p36.13	19765298	rs2281246	1:19765298:C:T	T	C	-0.0592	0.0079	6.697e-14	-----	50.2	8.026	4	0.09061	0.4036	0.4325	IBD
1	p36.13	19765366	rs16822850	1:19765366:A:G	A	G	0.0873	0.014	4.497e-10	++++?	0	0.089	3	0.9931	0.1382	0.0009921	UC
1	p36.13	19765366	rs16822850	1:19765366:A:G	A	G	0.0682	0.0116	4.12e-09	++++?	23.8	3.936	3	0.2685	0.1382	0.0009921	IBD
1	p36.13	19765445	NA	1:19765445:A:ACC	A	ACC	0.0689	0.0121	1.239e-08	?+++?	49.4	3.949	2	0.1388	NA	NA	UC
1	p36.13	19765445	NA	1:19765445:A:ACC	A	ACC	0.0617	0.0101	1.003e-09	?+++?	55	4.442	2	0.1085	NA	NA	IBD
1	p36.13	19765448	NA	1:19765448:T:TAGAG	T	TAGAG	0.0687	0.0121	1.365e-08	?+++?	50.2	4.017	2	0.1342	NA	NA	UC
1	p36.13	19765448	NA	1:19765448:T:TAGAG	T	TAGAG	0.0615	0.0101	1.135e-09	?+++?	55.8	4.525	2	0.1041	NA	NA	IBD
1	p36.13	19765455	NA	1:19765455:C:CAT	CAT	C	-0.0692	0.012	8.085e-09	?----	26.9	4.102	3	0.2507	NA	NA	UC
1	p36.13	19765455	NA	1:19765455:C:CAT	CAT	C	-0.0617	0.01	6.829e-10	?----	34.1	4.556	3	0.2074	NA	NA	IBD
1	p36.13	19765469	rs1266448	1:19765469:C:T	T	C	0.0691	0.0117	3.506e-09	?++++	33.6	4.52	3	0.2105	0.5119	0.6954	UC
1	p36.13	19765469	rs1266448	1:19765469:C:T	T	C	0.0612	0.0097	2.803e-10	?++++	42.5	5.219	3	0.1564	0.5119	0.6954	IBD
1	p36.13	19766132	rs1883570	1:19766132:C:T	T	C	-0.0808	0.0097	8.091e-17	-----	0	3.569	4	0.4675	0.4026	0.4315	UC
1	p36.13	19766132	rs1883570	1:19766132:C:T	T	C	-0.0604	0.008	4.353e-14	-----	40.6	6.737	4	0.1504	0.4026	0.4315	IBD
1	p36.13	19766451	rs2235655	1:19766451:C:G	C	G	0.0792	0.0096	1.584e-16	+++++	18.7	4.922	4	0.2954	0.4036	0.4315	UC
1	p36.13	19766451	rs2235655	1:19766451:C:G	C	G	0.0595	0.0079	5.01e-14	+++++	47.2	7.576	4	0.1084	0.4036	0.4315	IBD
1	p36.13	19766847	rs1737469	1:19766847:C:T	T	C	-0.0761	0.0097	4.317e-15	-----	26.6	5.448	4	0.2444	0.5149	0.6954	UC
1	p36.13	19766847	rs1737469	1:19766847:C:T	T	C	-0.0613	0.008	1.823e-14	-----	24.4	5.292	4	0.2587	0.5149	0.6954	IBD
1	p36.13	19766850	rs72658521	1:19766850:C:T	T	C	0.0905	0.014	1.018e-10	++++?	0	0.381	3	0.944	0.1382	0.0009921	UC
1	p36.13	19766850	rs72658521	1:19766850:C:T	T	C	0.0707	0.0117	1.515e-09	++++?	22.9	3.89	3	0.2736	0.1382	0.0009921	IBD
1	p36.13	19767791	rs72658522	1:19767791:A:C	A	C	0.0873	0.014	4.497e-10	++++?	0	0.106	3	0.9911	0.1382	0.0009921	UC
1	p36.13	19767791	rs72658522	1:19767791:A:C	A	C	0.068	0.0116	4.571e-09	++++?	26.4	4.075	3	0.2535	0.1382	0.0009921	IBD
1	p36.13	19768007	rs2745253	1:19768007:A:G	A	G	-0.0759	0.0097	5.087e-15	-----	30.2	5.731	4	0.2202	0.5109	0.6935	UC
1	p36.13	19768007	rs2745253	1:19768007:A:G	A	G	-0.0607	0.008	3.261e-14	-----	23.3	5.214	4	0.2661	0.5109	0.6935	IBD
1	p36.13	19768028	rs61768315	1:19768028:G:T	T	G	0.0878	0.014	3.578e-10	++++?	0	0.101	3	0.9918	0.1382	0.0009921	UC
1	p36.13	19768028	rs61768315	1:19768028:G:T	T	G	0.0687	0.0116	3.173e-09	++++?	25.3	4.016	3	0.2598	0.1382	0.0009921	IBD
1	p36.13	19768688	rs61768316	1:19768688:A:G	A	G	0.087	0.014	5.156e-10	++++?	0	0.114	3	0.9901	0.1382	0.0009921	UC
1	p36.13	19768688	rs61768316	1:19768688:A:G	A	G	0.0679	0.0116	4.815e-09	++++?	26.1	4.06	3	0.2551	0.1382	0.0009921	IBD
1	p36.13	19768704	rs56060202	1:19768704:A:G	A	G	-0.087	0.014	5.156e-10	----?	0	0.118	3	0.9895	0.1382	0.0009921	UC
1	p36.13	19768704	rs56060202	1:19768704:A:G	A	G	-0.068	0.0116	4.571e-09	----?	26.7	4.091	3	0.2518	0.1382	0.0009921	IBD
1	p36.13	19768868	rs61768318	1:19768868:C:T	T	C	-0.0873	0.0139	3.373e-10	----?	0	0.108	3	0.9908	0.1382	0.0009921	UC
1	p36.13	19768868	rs61768318	1:19768868:C:T	T	C	-0.0684	0.0116	3.712e-09	----?	25.9	4.048	3	0.2564	0.1382	0.0009921	IBD
1	p36.13	19769064	rs55835617	1:19769064:A:G	A	G	0.0878	0.0139	2.675e-10	++++?	0	0.098	3	0.9921	0.1382	0.0009921	UC
1	p36.13	19769064	rs55835617	1:19769064:A:G	A	G	0.0685	0.0116	3.523e-09	++++?	25.1	4.007	3	0.2607	0.1382	0.0009921	IBD
1	p36.13	19769170	rs55752639	1:19769170:A:G	A	G	0.0868	0.0139	4.249e-10	++++?	0	0.101	3	0.9917	0.1382	0.0009921	UC
1	p36.13	19769170	rs55752639	1:19769170:A:G	A	G	0.0675	0.0116	5.921e-09	++++?	26	4.052	3	0.2559	0.1382	0.0009921	IBD
1	p36.13	19769199	rs56037228	1:19769199:A:G	A	G	0.0869	0.0139	4.058e-10	++++?	0	0.097	3	0.9922	0.1382	0.0009921	UC
1	p36.13	19769199	rs56037228	1:19769199:A:G	A	G	0.068	0.0116	4.571e-09	++++?	25.6	4.032	3	0.2581	0.1382	0.0009921	IBD
1	p36.13	19769320	rs55653954	1:19769320:C:T	T	C	0.0865	0.014	6.468e-10	++++?	0	0.137	3	0.9871	0.1382	0.0009921	UC
1	p36.13	19769320	rs55653954	1:19769320:C:T	T	C	0.0678	0.0116	5.071e-09	++++?	22.4	3.867	3	0.2762	0.1382	0.0009921	IBD
1	p36.13	19769331	rs56211884	1:19769331:C:T	T	C	-0.0857	0.014	9.274e-10	----?	0	0.181	3	0.9806	0.1382	0.0009921	UC
1	p36.13	19769331	rs56211884	1:19769331:C:T	T	C	-0.0674	0.0116	6.234e-09	----?	24.9	3.997	3	0.2618	0.1382	0.0009921	IBD
1	p36.13	19769480	rs61768324	1:19769480:C:T	T	C	-0.0872	0.0139	3.533e-10	----?	0	0.13	3	0.988	0.1382	0.001984	UC
1	p36.13	19769480	rs61768324	1:19769480:C:T	T	C	-0.0678	0.0116	5.071e-09	----?	27.8	4.153	3	0.2454	0.1382	0.001984	IBD
1	p36.13	19769514	rs61768325	1:19769514:C:T	T	C	-0.0871	0.014	4.926e-10	----?	0	0.117	3	0.9897	0.1382	0.0009921	UC
1	p36.13	19769514	rs61768325	1:19769514:C:T	T	C	-0.0683	0.0116	3.911e-09	----?	25.4	4.02	3	0.2593	0.1382	0.0009921	IBD
1	p36.13	19769612	rs61768326	1:19769612:C:T	T	C	-0.0881	0.0139	2.326e-10	----?	0	0.103	3	0.9915	0.1382	0.0009921	UC
1	p36.13	19769612	rs61768326	1:19769612:C:T	T	C	-0.0688	0.0116	3.01e-09	----?	26.6	4.086	3	0.2523	0.1382	0.0009921	IBD
1	p36.13	19769683	rs1266438	1:19769683:G:T	T	G	0.0748	0.0096	6.613e-15	+++++	26.2	5.422	4	0.2467	0.5119	0.6935	UC
1	p36.13	19769683	rs1266438	1:19769683:G:T	T	G	0.0602	0.0079	2.532e-14	+++++	22.8	5.182	4	0.2691	0.5119	0.6935	IBD
1	p36.13	19769749	rs2235652	1:19769749:A:G	A	G	-0.0861	0.0095	1.267e-19	-----	40.6	6.731	4	0.1508	0.4324	0.4355	UC
1	p36.13	19769749	rs2235652	1:19769749:A:G	A	G	-0.0634	0.0079	1.013e-15	-----	58.9	9.725	4	0.04532	0.4324	0.4355	IBD
1	p36.13	19769795	rs2235651	1:19769795:A:G	A	G	-0.0861	0.0095	1.267e-19	-----	42.7	6.981	4	0.1369	0.4324	0.4375	UC
1	p36.13	19769795	rs2235651	1:19769795:A:G	A	G	-0.063	0.0079	1.528e-15	-----	60.2	10.044	4	0.03969	0.4324	0.4375	IBD
1	p36.13	19769946	rs72658527	1:19769946:C:T	T	C	-0.0856	0.0142	1.658e-09	----?	0	0.154	3	0.9846	0.1372	0.0009921	UC
1	p36.13	19769946	rs72658527	1:19769946:C:T	T	C	-0.0675	0.0118	1.063e-08	----?	24.6	3.977	3	0.2639	0.1372	0.0009921	IBD
1	p36.13	19769985	rs78998716	1:19769985:G:T	T	G	0.0845	0.0142	2.67e-09	++++?	0	0.333	3	0.9536	0.1382	0.0009921	UC
1	p36.13	19769985	rs78998716	1:19769985:G:T	T	G	0.0659	0.0118	2.34e-08	++++?	29.2	4.235	3	0.2372	0.1382	0.0009921	IBD
1	p36.13	19769989	rs77414284	1:19769989:A:G	A	G	-0.0841	0.0142	3.17e-09	----?	0	0.347	3	0.951	0.1382	0.0009921	UC
1	p36.13	19769989	rs77414284	1:19769989:A:G	A	G	-0.0657	0.0118	2.58e-08	----?	27.8	4.154	3	0.2453	0.1382	0.0009921	IBD
1	p36.13	19770133	rs72658528	1:19770133:G:T	T	G	0.0879	0.0139	2.553e-10	++++?	0	0.093	3	0.9926	0.1382	0.0009921	UC
1	p36.13	19770133	rs72658528	1:19770133:G:T	T	G	0.0686	0.0116	3.343e-09	++++?	25.6	4.033	3	0.258	0.1382	0.0009921	IBD
1	p36.13	19770373	rs61768327	1:19770373:G:T	T	G	0.0888	0.0139	1.675e-10	++++?	0	0.099	3	0.9919	0.1382	0.0009921	UC
1	p36.13	19770373	rs61768327	1:19770373:G:T	T	G	0.069	0.0116	2.71e-09	++++?	25.6	4.03	3	0.2583	0.1382	0.0009921	IBD
1	p36.13	19770792	rs41311997	1:19770792:G:T	T	G	-0.0889	0.0139	1.598e-10	----?	0	0.1	3	0.9918	0.1382	0.0009921	UC
1	p36.13	19770792	rs41311997	1:19770792:G:T	T	G	-0.0691	0.0116	2.571e-09	----?	25.6	4.033	3	0.2579	0.1382	0.0009921	IBD
1	p36.13	19770877	rs2235650	1:19770877:C:T	T	C	-0.075	0.0099	3.57e-14	-----	34.9	6.142	4	0.1888	0.3539	0.3571	UC
1	p36.13	19770877	rs2235650	1:19770877:C:T	T	C	-0.0551	0.0082	1.823e-11	-----	50.5	8.084	4	0.08856	0.3539	0.3571	IBD
1	p36.13	19771027	rs72658529	1:19771027:C:T	T	C	0.089	0.0139	1.525e-10	++++?	0	0.099	3	0.9919	0.1382	0.0009921	UC
1	p36.13	19771027	rs72658529	1:19771027:C:T	T	C	0.0693	0.0116	2.313e-09	++++?	25.3	4.015	3	0.2598	0.1382	0.0009921	IBD
1	p36.13	19771115	rs61768329	1:19771115:A:C	A	C	0.0909	0.0142	1.54e-10	++++?	0	0.165	3	0.9831	0.1322	0.0009921	UC
1	p36.13	19771115	rs61768329	1:19771115:A:C	A	C	0.0713	0.0119	2.078e-09	++++?	17.5	3.638	3	0.3033	0.1322	0.0009921	IBD
1	p36.13	19771329	rs11551819	1:19771329:A:G	A	G	0.0885	0.0139	1.929e-10	++++?	0	0.093	3	0.9927	0.1382	0.0009921	UC
1	p36.13	19771329	rs11551819	1:19771329:A:G	A	G	0.0687	0.0116	3.173e-09	++++?	25.7	4.036	3	0.2576	0.1382	0.0009921	IBD
1	p36.13	19771448	rs10917536	1:19771448:G:T	T	G	0.0685	0.0097	1.643e-12	+++++	32.5	5.923	4	0.205	0.3698	0.4315	UC
1	p36.13	19771448	rs10917536	1:19771448:G:T	T	G	0.0519	0.008	8.727e-11	+++++	55.6	9.018	4	0.06066	0.3698	0.4315	IBD
1	p36.13	19771573	rs41310424	1:19771573:A:G	A	G	-0.0889	0.014	2.153e-10	----?	0	0.372	3	0.9459	0.1382	0.0009921	UC
1	p36.13	19771573	rs41310424	1:19771573:A:G	A	G	-0.0694	0.0117	3e-09	----?	25.3	4.017	3	0.2596	0.1382	0.0009921	IBD
1	p36.13	19771586	rs41312010	1:19771586:A:C	A	C	0.0887	0.014	2.362e-10	++++?	0	0.391	3	0.9422	0.1382	0.0009921	UC
1	p36.13	19771586	rs41312010	1:19771586:A:C	A	C	0.0699	0.0117	2.31e-09	++++?	25	4.002	3	0.2612	0.1382	0.0009921	IBD
1	p36.13	19771649	rs61768331	1:19771649:A:G	A	G	-0.0866	0.014	6.182e-10	----?	0	0.084	3	0.9937	0.1382	0.0009921	UC
1	p36.13	19771649	rs61768331	1:19771649:A:G	A	G	-0.0679	0.0116	4.815e-09	----?	22.2	3.854	3	0.2776	0.1382	0.0009921	IBD
1	p36.13	19771806	rs61768332	1:19771806:A:G	A	G	0.0871	0.014	4.926e-10	++++?	0	0.077	3	0.9945	0.1382	0.0009921	UC
1	p36.13	19771806	rs61768332	1:19771806:A:G	A	G	0.0685	0.0117	4.779e-09	++++?	22	3.847	3	0.2784	0.1382	0.0009921	IBD
1	p36.13	19771817	rs61768333	1:19771817:C:T	T	C	-0.0857	0.0139	7.028e-10	----?	0	0.121	3	0.9892	0.1382	0.0009921	UC
1	p36.13	19771817	rs61768333	1:19771817:C:T	T	C	-0.0669	0.0116	8.058e-09	----?	22.7	3.883	3	0.2744	0.1382	0.0009921	IBD
1	p36.13	19772424	rs61768334	1:19772424:A:C	A	C	-0.0892	0.014	1.873e-10	----?	0	0.097	3	0.9921	0.1382	0.0009921	UC
1	p36.13	19772424	rs61768334	1:19772424:A:C	A	C	-0.0696	0.0116	1.973e-09	----?	24.5	3.971	3	0.2646	0.1382	0.0009921	IBD
1	p36.13	19772616	rs1266434	1:19772616:G:T	T	G	-0.0753	0.0096	4.373e-15	-----	31.1	5.803	4	0.2144	0.5129	0.6944	UC
1	p36.13	19772616	rs1266434	1:19772616:G:T	T	G	-0.0601	0.0079	2.792e-14	-----	23	5.198	4	0.2676	0.5129	0.6944	IBD
1	p36.13	19772683	rs72658533	1:19772683:C:T	T	C	0.0927	0.0142	6.658e-11	++++?	0	0.321	3	0.9561	0.1312	0.0009921	UC
1	p36.13	19772683	rs72658533	1:19772683:C:T	T	C	0.0724	0.0119	1.172e-09	++++?	19.6	3.732	3	0.2919	0.1312	0.0009921	IBD
1	p36.13	19772735	rs72658535	1:19772735:A:G	A	G	0.0921	0.0142	8.819e-11	++++?	0	0.308	3	0.9585	0.1312	0.0009921	UC
1	p36.13	19772735	rs72658535	1:19772735:A:G	A	G	0.0719	0.0119	1.522e-09	++++?	17	3.613	3	0.3063	0.1312	0.0009921	IBD
1	p36.13	19772927	rs61768335	1:19772927:C:T	T	C	0.0886	0.014	2.474e-10	++++?	0	0.09	3	0.993	0.1412	0.0009921	UC
1	p36.13	19772927	rs61768335	1:19772927:C:T	T	C	0.0695	0.0116	2.081e-09	++++?	24.5	3.976	3	0.2641	0.1412	0.0009921	IBD
1	p36.13	19773020	rs2294632	1:19773020:C:T	T	C	0.0752	0.0099	3.055e-14	+++++	37.2	6.37	4	0.1731	0.3529	0.3581	UC
1	p36.13	19773020	rs2294632	1:19773020:C:T	T	C	0.0552	0.0082	1.677e-11	+++++	51	8.158	4	0.08596	0.3529	0.3581	IBD
1	p36.13	19773062	rs56139479	1:19773062:C:T	T	C	-0.088	0.014	3.263e-10	----?	0	0.097	3	0.9922	0.1382	0.0009921	UC
1	p36.13	19773062	rs56139479	1:19773062:C:T	T	C	-0.0687	0.0116	3.173e-09	----?	24.4	3.966	3	0.2651	0.1382	0.0009921	IBD
1	p36.13	19773305	rs55751106	1:19773305:C:T	T	C	0.0894	0.014	1.706e-10	++++?	0	0.1	3	0.9919	0.1382	0.0009921	UC
1	p36.13	19773305	rs55751106	1:19773305:C:T	T	C	0.0698	0.0116	1.774e-09	++++?	24.6	3.978	3	0.2638	0.1382	0.0009921	IBD
1	p36.13	19773885	rs2281243	1:19773885:C:T	T	C	-0.0749	0.0099	3.859e-14	-----	37.3	6.381	4	0.1725	0.3539	0.3581	UC
1	p36.13	19773885	rs2281243	1:19773885:C:T	T	C	-0.0551	0.0082	1.823e-11	-----	51	8.164	4	0.08575	0.3539	0.3581	IBD
1	p36.13	19774186	rs2281242	1:19774186:A:G	A	G	-0.0688	0.0097	1.314e-12	-----	30	5.717	4	0.2213	0.3698	0.4325	UC
1	p36.13	19774186	rs2281242	1:19774186:A:G	A	G	-0.0523	0.008	6.256e-11	-----	53.6	8.613	4	0.07154	0.3698	0.4325	IBD
1	p36.13	19774541	rs6426826	1:19774541:A:G	A	G	-0.0855	0.0095	2.257e-19	-----	45.8	7.386	4	0.1169	0.4334	0.4375	UC
1	p36.13	19774541	rs6426826	1:19774541:A:G	A	G	-0.0628	0.0079	1.875e-15	-----	58	9.534	4	0.04905	0.4334	0.4375	IBD
1	p36.13	19775792	rs55944841	1:19775792:A:G	A	G	-0.0877	0.014	3.745e-10	----?	0	0.091	3	0.9929	0.1382	0.0009921	UC
1	p36.13	19775792	rs55944841	1:19775792:A:G	A	G	-0.0685	0.0116	3.523e-09	----?	22.4	3.866	3	0.2763	0.1382	0.0009921	IBD
1	p36.13	19776442	rs6666345	1:19776442:C:T	T	C	-0.0928	0.0143	8.612e-11	----?	0	0.31	3	0.9581	0.1312	0.0009921	UC
1	p36.13	19776442	rs6666345	1:19776442:C:T	T	C	-0.0725	0.0119	1.112e-09	----?	20.8	3.788	3	0.2852	0.1312	0.0009921	IBD
1	p36.13	19777848	rs1266447	1:19777848:A:G	A	G	-0.0767	0.0098	5.015e-15	-----	25.3	5.356	4	0.2526	0.5129	0.6964	UC
1	p36.13	19777848	rs1266447	1:19777848:A:G	A	G	-0.0611	0.0081	4.585e-14	-----	18.9	4.93	4	0.2945	0.5129	0.6964	IBD
1	p36.13	19783346	rs6669059	1:19783346:A:C	A	C	-0.0909	0.0137	3.244e-11	----?	0	0.562	3	0.9051	0.1501	0.0009921	UC
1	p36.13	19783346	rs6669059	1:19783346:A:C	A	C	-0.064	0.0114	1.977e-08	----?	31.4	4.376	3	0.2236	0.1501	0.0009921	IBD
1	p36.13	19784345	rs4655159	1:19784345:C:T	T	C	-0.1176	0.0105	4.077e-29	-----	38.3	6.484	4	0.1658	0.6302	0.623	UC
1	p36.13	19784345	rs4655159	1:19784345:C:T	T	C	-0.0836	0.0087	7.312e-22	-----	59.4	9.861	4	0.04283	0.6302	0.623	IBD
1	p36.13	19786018	rs2228701	1:19786018:A:G	A	G	-0.0919	0.0145	2.329e-10	-----	29.3	5.657	4	0.2262	0.8867	0.7183	UC
1	p36.13	19792186	rs72658541	1:19792186:C:T	T	C	0.1793	0.0167	6.858e-27	++++?	24.2	3.959	3	0.266	0.09742	0.002976	UC
1	p36.13	19792186	rs72658541	1:19792186:C:T	T	C	0.1221	0.014	2.747e-18	++++?	10	3.332	3	0.3432	0.09742	0.002976	IBD
1	p36.13	19801684	rs10917545	1:19801684:A:G	A	G	-0.1787	0.0156	2.216e-30	----?	50.7	6.087	3	0.1074	0.8887	0.997	UC
1	p36.13	19801684	rs10917545	1:19801684:A:G	A	G	-0.118	0.013	1.117e-19	----?	0	2.713	3	0.438	0.8887	0.997	IBD
1	p36.13	19802043	rs4655208	1:19802043:C:T	T	C	0.1155	0.0115	9.815e-24	+++++	59.6	9.897	4	0.04219	0.2813	0.05952	UC
1	p36.13	19802043	rs4655208	1:19802043:C:T	T	C	0.0847	0.0095	4.844e-19	+++++	20	4.997	4	0.2876	0.2813	0.05952	IBD
1	p36.13	19805278	rs2314757	1:19805278:C:T	T	C	-0.1291	0.0102	1.025e-36	-----	48	7.692	4	0.1035	0.494	0.1141	UC
1	p36.13	19805278	rs2314757	1:19805278:C:T	T	C	-0.0828	0.0084	6.384e-23	-----	15.6	4.738	4	0.3153	0.494	0.1141	IBD
1	p36.13	19807317	rs2314758	1:19807317:A:G	A	G	-0.1145	0.0112	1.561e-24	-----	67	12.113	4	0.01653	0.7753	0.7589	UC
1	p36.13	19807317	rs2314758	1:19807317:A:G	A	G	-0.0782	0.0093	4.149e-17	-----	63.4	10.928	4	0.02739	0.7753	0.7589	IBD
1	p36.13	19807487	rs5772867	1:19807487:T:TA	T	TA	0.1259	0.0139	1.334e-19	?+++-	31.5	4.38	3	0.2232	0.7207	0.7044	UC
1	p36.13	19807487	rs5772867	1:19807487:T:TA	T	TA	0.0963	0.0116	1.026e-16	?++++	0	1.361	3	0.7146	0.7207	0.7044	IBD
1	p36.13	19809119	rs10799837	1:19809119:A:G	A	G	-0.1396	0.0102	1.226e-42	-----	46.8	7.523	4	0.1107	0.5497	0.1518	UC
1	p36.13	19809119	rs10799837	1:19809119:A:G	A	G	-0.0916	0.0084	1.094e-27	-----	17	4.82	4	0.3063	0.5497	0.1518	IBD
1	p36.13	19809329	rs10799838	1:19809329:C:T	T	C	0.1159	0.0107	2.434e-27	+++++	76.6	17.098	4	0.00185	0.7674	0.7163	UC
1	p36.13	19809329	rs10799838	1:19809329:C:T	T	C	0.078	0.0088	7.745e-19	+++++	69.9	13.291	4	0.009939	0.7674	0.7163	IBD
1	p36.13	19811221	rs4655215	1:19811221:C:T	T	C	0.1171	0.0107	7.106e-28	+++++	75.2	16.129	4	0.002851	0.7724	0.7212	UC
1	p36.13	19811221	rs4655215	1:19811221:C:T	T	C	0.0782	0.0088	6.314e-19	+++++	69.6	13.163	4	0.01051	0.7724	0.7212	IBD
1	p36.13	19811943	rs7513369	1:19811943:A:C	A	C	-0.1131	0.0111	2.216e-24	-----	61.7	10.45	4	0.03349	0.7664	0.755	UC
1	p36.13	19811943	rs7513369	1:19811943:A:C	A	C	-0.076	0.0092	1.446e-16	-----	56.4	9.171	4	0.05698	0.7664	0.755	IBD
1	p36.13	19813543	rs1317209	1:19813543:A:G	A	G	0.1491	0.0113	9.414e-40	+++++	61	10.255	4	0.03635	0.1809	0.373	UC
1	p36.13	19813543	rs1317209	1:19813543:A:G	A	G	0.0982	0.0093	4.609e-26	+++++	34.1	6.07	4	0.194	0.1809	0.373	IBD
1	p36.13	19815427	rs12064796	1:19815427:A:G	A	G	-0.0956	0.0095	8.038e-24	-----	82.3	22.635	4	0.0001497	0.4841	0.6349	UC
1	p36.13	19815427	rs12064796	1:19815427:A:G	A	G	-0.0577	0.0078	1.388e-13	-----	31.5	5.836	4	0.2118	0.4841	0.6349	IBD
1	p36.13	19815777	rs3820333	1:19815777:A:G	A	G	-0.1184	0.0096	5.992e-35	-----	86.7	29.996	4	4.904e-06	0.3698	0.504	UC
1	p36.13	19815777	rs3820333	1:19815777:A:G	A	G	-0.0783	0.0077	2.732e-24	-----	58.6	9.67	4	0.04637	0.3698	0.504	IBD
1	p36.13	19815827	rs12727925	1:19815827:C:T	T	C	0.1089	0.0199	4.441e-08	++++?	15	3.531	3	0.3167	0.0835	0.002976	UC
1	p36.13	19815920	rs3820330	1:19815920:A:C	A	C	-0.1139	0.0106	6.237e-27	-----	80.8	20.855	4	0.0003384	0.3002	0.3056	UC
1	p36.13	19815920	rs3820330	1:19815920:A:C	A	C	-0.0776	0.0087	4.682e-19	-----	15.2	4.715	4	0.3178	0.3002	0.3056	IBD
1	p36.13	19815941	rs3820329	1:19815941:A:G	A	G	0.1148	0.0119	5.059e-22	+++++	22.7	5.173	4	0.27	0.2058	0.2163	UC
1	p36.13	19815941	rs3820329	1:19815941:A:G	A	G	0.0698	0.01	2.952e-12	+++++	0	1.777	4	0.7766	0.2058	0.2163	IBD
1	p36.13	19815954	rs3820328	1:19815954:A:G	A	G	0.1196	0.0096	1.26e-35	+++++	86.4	29.52	4	6.128e-06	0.3698	0.504	UC
1	p36.13	19815954	rs3820328	1:19815954:A:G	A	G	0.0792	0.0079	1.18e-23	+++++	63.5	10.947	4	0.02717	0.3698	0.504	IBD
1	p36.13	19816188	rs3806310	1:19816188:A:G	A	G	0.1197	0.0096	1.105e-35	+++++	86.3	29.265	4	6.906e-06	0.3698	0.504	UC
1	p36.13	19816188	rs3806310	1:19816188:A:G	A	G	0.0794	0.0079	9.128e-24	+++++	63.8	11.051	4	0.026	0.3698	0.504	IBD
1	p36.13	19816338	rs3806309	1:19816338:C:T	T	C	0.1017	0.0137	1.142e-13	+++++	0	3.703	4	0.4476	0.1252	0.2768	UC
1	p36.13	19816373	rs3806308	1:19816373:C:T	T	C	-0.1199	0.0096	8.51e-36	-----	85.7	27.971	4	1.264e-05	0.3688	0.504	UC
1	p36.13	19816373	rs3806308	1:19816373:C:T	T	C	-0.079	0.0078	4.142e-24	-----	60.1	10.024	4	0.04003	0.3688	0.504	IBD
1	p36.13	19816607	rs3806306	1:19816607:A:G	A	G	0.1182	0.0096	7.758e-35	+++++	86.5	29.724	4	5.57e-06	0.3678	0.503	UC
1	p36.13	19816607	rs3806306	1:19816607:A:G	A	G	0.0779	0.0079	6.158e-23	+++++	65.2	11.499	4	0.02149	0.3678	0.503	IBD
1	p36.13	19816649	rs10917547	1:19816649:A:T	A	T	0.1196	0.0096	1.26e-35	+++++	86.5	29.691	4	5.658e-06	0.3688	0.503	UC
1	p36.13	19816649	rs10917547	1:19816649:A:T	A	T	0.079	0.0079	1.524e-23	+++++	63.5	10.961	4	0.02701	0.3688	0.503	IBD
1	p36.13	19816713	rs2154358	1:19816713:A:G	A	G	0.1022	0.0154	3.215e-11	+++++	36.2	6.269	4	0.18	0.1024	0.2768	UC
1	p36.13	19817055	rs10917548	1:19817055:A:G	A	G	0.1193	0.0096	1.863e-35	+++++	86.5	29.657	4	5.748e-06	0.3688	0.503	UC
1	p36.13	19817055	rs10917548	1:19817055:A:G	A	G	0.0788	0.0079	1.967e-23	+++++	64.1	11.127	4	0.02517	0.3688	0.503	IBD
1	p36.13	19817213	rs12128452	1:19817213:G:T	T	G	0.1189	0.0096	3.135e-35	+++++	86.5	29.529	4	6.103e-06	0.3698	0.506	UC
1	p36.13	19817213	rs12128452	1:19817213:G:T	T	G	0.0788	0.0079	1.967e-23	+++++	63.4	10.916	4	0.02753	0.3698	0.506	IBD
1	p36.13	19817705	rs12405324	1:19817705:A:G	A	G	0.0709	0.0096	1.52e-13	+++++	71.1	13.829	4	0.00786	0.5189	0.621	UC
1	p36.13	19817839	rs17396847	1:19817839:A:G	A	G	-0.0738	0.01	1.583e-13	-----	80.9	20.904	4	0.0003309	0.3807	0.3095	UC
1	p36.13	19817839	rs17396847	1:19817839:A:G	A	G	-0.0501	0.0081	6.203e-10	-----	41.8	6.877	4	0.1425	0.3807	0.3095	IBD
1	p36.13	19818296	rs9793929	1:19818296:C:T	T	C	0.0747	0.0101	1.403e-13	+++++	80.6	20.626	4	0.0003756	0.3807	0.3105	UC
1	p36.13	19818296	rs9793929	1:19818296:C:T	T	C	0.0506	0.0082	6.797e-10	+++++	41.5	6.839	4	0.1446	0.3807	0.3105	IBD
1	p36.13	19818701	rs58386755	1:19818701:C:T	T	C	-0.0989	0.0134	1.576e-13	-----	0	3.773	4	0.4376	0.1252	0.2778	UC
1	p36.13	19818805	rs6686653	1:19818805:A:G	A	G	0.0743	0.0101	1.889e-13	+++++	80.6	20.63	4	0.0003749	0.3837	0.3095	UC
1	p36.13	19818805	rs6686653	1:19818805:A:G	A	G	0.0495	0.0082	1.574e-09	+++++	42.2	6.926	4	0.1398	0.3837	0.3095	IBD
1	p36.13	19819506	.	1:19819506:C:CT	CT	C	0.0777	0.0115	1.413e-11	?++++	88.2	25.498	3	1.215e-05	0.4314	0.497	UC
1	p36.13	19819506	.	1:19819506:C:CT	CT	C	0.0563	0.0093	1.415e-09	?++++	74.5	11.751	3	0.008285	0.4314	0.497	IBD
1	p36.13	19819924	rs9651026	1:19819924:A:G	A	G	0.0991	0.0136	3.175e-13	+++++	0	2.91	4	0.573	0.1233	0.2768	UC
1	p36.13	19820776	rs72658548	1:19820776:A:G	A	G	-0.2544	0.0319	1.525e-15	----?	24.7	3.982	3	0.2634	0.0338	0	UC
1	p36.13	19820776	rs72658548	1:19820776:A:G	A	G	-0.1702	0.0261	6.981e-11	----?	0	1.574	3	0.6653	0.0338	0	IBD
1	p36.13	19820973	rs35036677	1:19820973:C:G	C	G	-0.1106	0.0201	3.745e-08	?----	61.6	7.82	3	0.04988	0.1014	0.1558	UC
1	p36.13	19827168	rs7551717	1:19827168:C:T	T	C	0.1129	0.0137	1.71e-16	+++++	60.2	10.06	4	0.03944	0.167	0.07738	UC
1	p36.13	19827168	rs7551717	1:19827168:C:T	T	C	0.0765	0.0113	1.289e-11	+++++	26.8	5.467	4	0.2426	0.167	0.07738	IBD
1	p36.13	19831748	rs4509550	1:19831748:C:T	T	C	-0.0551	0.0095	6.631e-09	-----	0	2.884	4	0.5774	0.3827	0.7252	UC
1	p36.13	19832433	rs10799842	1:19832433:A:G	A	G	-0.056	0.0097	7.778e-09	-----	0	3.261	4	0.5151	0.3837	0.7252	UC
1	p36.13	19832732	rs2872739	1:19832732:A:T	A	T	0.0567	0.0097	5.055e-09	+++++	0	3.543	4	0.4714	0.3857	0.7252	UC
1	p36.13	19832884	rs2314763	1:19832884:A:T	A	T	0.0968	0.0136	1.098e-12	++++?	76.2	12.629	3	0.005512	0.1819	0.006944	UC
1	p36.13	19832884	rs2314763	1:19832884:A:T	A	T	0.0654	0.0113	7.139e-09	+-++?	69.7	9.892	3	0.0195	0.1819	0.006944	IBD
1	p36.13	19833330	rs10917555	1:19833330:G:T	T	G	-0.0576	0.0097	2.883e-09	-----	0	3.562	4	0.4686	0.3827	0.7252	UC
1	p36.13	19833467	rs4655238	1:19833467:C:T	T	C	-0.0575	0.0097	3.07e-09	-----	0	3.528	4	0.4736	0.3827	0.7262	UC
1	p36.13	19834424	rs10753573	1:19834424:C:T	T	C	0.0718	0.0107	1.943e-11	+++++	0	0.443	4	0.9788	0.334	0.5466	UC
1	p36.13	19834588	NA	1:19834588:C:CTCG	CTCG	C	0.1392	0.0131	2.257e-26	?++++	60.1	7.516	3	0.05714	NA	NA	UC
1	p36.13	19834588	NA	1:19834588:C:CTCG	CTCG	C	0.1084	0.0108	1.048e-23	?++++	49.6	5.955	3	0.1138	NA	NA	IBD
1	p36.13	19834592	rs55884413	1:19834592:A:G	A	G	-0.1349	0.013	3.158e-25	?----	54.2	6.553	3	0.0876	0.337	0.131	UC
1	p36.13	19834592	rs55884413	1:19834592:A:G	A	G	-0.1023	0.0107	1.169e-21	?----	37.2	4.774	3	0.1891	0.337	0.131	IBD
1	p36.13	19834595	rs185987050	1:19834595:G:T	T	G	-0.1323	0.013	2.514e-24	?----	34.9	4.606	3	0.2031	0.336	0.131	UC
1	p36.13	19834595	rs185987050	1:19834595:G:T	T	G	-0.1001	0.0108	1.887e-20	?----	34.8	4.6	3	0.2036	0.336	0.131	IBD
1	p36.13	19834795	rs10753574	1:19834795:C:T	T	C	0.1408	0.0098	8.295e-47	+++++	66.5	11.928	4	0.01789	0.3718	0.5288	UC
1	p36.13	19834795	rs10753574	1:19834795:C:T	T	C	0.0903	0.008	1.513e-29	+++++	54.2	8.727	4	0.0683	0.3718	0.5288	IBD
1	p36.13	19835035	rs10799843	1:19835035:A:G	A	G	0.136	0.0099	6.064e-43	+++++	71.7	14.159	4	0.006804	0.333	0.5397	UC
1	p36.13	19835035	rs10799843	1:19835035:A:G	A	G	0.0853	0.0082	2.417e-25	+++++	61.2	10.322	4	0.03534	0.333	0.5397	IBD
1	p36.13	19835334	rs11586648	1:19835334:G:T	T	G	-0.1247	0.0149	5.805e-17	-----	0	2.817	4	0.5889	0.8608	0.9633	UC
1	p36.13	19835334	rs11586648	1:19835334:G:T	T	G	-0.0753	0.0122	6.738e-10	-----	34.9	6.142	4	0.1888	0.8608	0.9633	IBD
1	p36.13	19836208	NA	1:19836208:C:CA	CA	C	0.1034	0.0178	6.285e-09	?+?+?	0	0.862	1	0.3531	NA	NA	UC
1	p36.13	19836448	rs4290033	1:19836448:A:G	A	G	0.1365	0.0097	5.632e-45	+++++	68.1	12.548	4	0.01371	0.3429	0.5546	UC
1	p36.13	19836448	rs4290033	1:19836448:A:G	A	G	0.0898	0.0079	6.099e-30	+++++	71.4	13.999	4	0.007298	0.3429	0.5546	IBD
1	p36.13	19836726	rs4266852	1:19836726:C:G	C	G	0.1065	0.0166	1.402e-10	+++++	56.4	9.176	4	0.05684	0.06461	0.1438	UC
1	p36.13	19836947	rs7514219	1:19836947:A:C	A	C	0.1787	0.0101	4.742e-70	+++++	75.1	16.061	4	0.002938	0.6143	0.8988	UC
1	p36.13	19836947	rs7514219	1:19836947:A:C	A	C	0.1177	0.0082	1.011e-46	+++++	62.3	10.6	4	0.03145	0.6143	0.8988	IBD
1	p36.13	19837375	rs10753575	1:19837375:C:T	T	C	0.1775	0.01	1.724e-70	+++++	76.3	16.893	4	0.002027	0.6123	0.8988	UC
1	p36.13	19837375	rs10753575	1:19837375:C:T	T	C	0.1161	0.0082	1.654e-45	+++++	59.9	9.974	4	0.04087	0.6123	0.8988	IBD
1	p36.13	19838896	rs59930110	1:19838896:G:T	T	G	0.1569	0.0117	5.266e-41	+++++	74.2	15.515	4	0.003745	0.2455	0.06349	UC
1	p36.13	19838896	rs59930110	1:19838896:G:T	T	G	0.1077	0.0096	3.299e-29	+++++	3	4.126	4	0.3893	0.2455	0.06349	IBD
1	p36.13	19839478	rs7523442	1:19839478:C:T	T	C	0.1917	0.0096	1.03e-88	+++++	64.7	11.332	4	0.02308	0.5477	0.755	UC
1	p36.13	19839478	rs7523442	1:19839478:C:T	T	C	0.1241	0.0078	5.379e-57	+++++	63.2	10.88	4	0.02794	0.5477	0.755	IBD
1	p36.13	19839965	rs6426832	1:19839965:A:G	A	G	0.1779	0.01	8.448e-71	+++++	76.1	16.709	4	0.002202	0.6123	0.8988	UC
1	p36.13	19839965	rs6426832	1:19839965:A:G	A	G	0.1165	0.0082	8.253e-46	+++++	59.5	9.88	4	0.04249	0.6123	0.8988	IBD
1	p36.13	19840040	.	1:19840040:T:TA	T	TA	0.0946	0.0173	4.546e-08	?+?+?	4.4	1.046	1	0.3065	0.4066	0.6151	UC
1	p36.13	19840848	rs4272591	1:19840848:A:G	A	G	-0.154	0.0117	1.444e-39	-----	68	12.484	4	0.01409	0.2425	0.06448	UC
1	p36.13	19840848	rs4272591	1:19840848:A:G	A	G	-0.1046	0.0096	1.207e-27	-----	0	3.461	4	0.4838	0.2425	0.06448	IBD
1	p36.13	19841399	rs113665364	1:19841399:A:G	A	G	-0.1832	0.0211	3.873e-18	----?	0	1.58	3	0.664	0.05765	0.0009921	UC
1	p36.13	19841399	rs113665364	1:19841399:A:G	A	G	-0.1142	0.0177	1.104e-10	----?	0	1.749	3	0.6261	0.05765	0.0009921	IBD
1	p36.13	19842499	rs57675476	1:19842499:C:T	T	C	0.0967	0.0177	4.674e-08	+++++	18.1	4.884	4	0.2994	0.06461	0.06052	UC
1	p36.13	19842630	rs397810072	1:19842630:C:CA	CA	C	0.1069	0.0172	5.129e-10	?+?++	78.6	9.361	2	0.009276	0.5527	0.7768	UC
1	p36.13	19842630	rs397810072	1:19842630:C:CA	CA	C	0.079	0.0144	4.109e-08	?+?++	77.7	8.958	2	0.01134	0.5527	0.7768	IBD
1	p36.13	19844600	rs6658028	1:19844600:C:G	C	G	0.1301	0.0146	5.059e-19	+++++	47	7.551	4	0.1095	0.8598	0.9623	UC
1	p36.13	19844600	rs6658028	1:19844600:C:G	C	G	0.0802	0.0119	1.589e-11	+++++	51.3	8.216	4	0.08398	0.8598	0.9623	IBD
1	p36.13	19844613	rs6672468	1:19844613:A:T	A	T	-0.138	0.0101	1.68e-42	-----	51.3	8.219	4	0.08389	0.6322	0.7103	UC
1	p36.13	19844613	rs6672468	1:19844613:A:T	A	T	-0.0875	0.0083	5.521e-26	-----	0	2.92	4	0.5712	0.6322	0.7103	IBD
1	p36.13	19845021	NA	1:19845021:G:T	T	G	-0.1843	0.0114	8.666e-59	?----	73.9	11.502	3	0.009301	NA	NA	UC
1	p36.13	19845021	NA	1:19845021:G:T	T	G	-0.1272	0.0093	1.385e-42	?----	66.6	8.993	3	0.02938	NA	NA	IBD
1	p36.13	19845367	rs6426833	1:19845367:A:G	A	G	0.1948	0.0094	2.13e-95	+++++	77.2	17.531	4	0.001524	0.5487	0.755	UC
1	p36.13	19845367	rs6426833	1:19845367:A:G	A	G	0.1234	0.0077	8.416e-58	+++++	65.1	11.45	4	0.02194	0.5487	0.755	IBD
1	p36.13	19845391	rs7532822	1:19845391:C:T	T	C	-0.1359	0.0115	3.174e-32	-----	76.5	16.989	4	0.001942	0.7952	0.8185	UC
1	p36.13	19845391	rs7532822	1:19845391:C:T	T	C	-0.079	0.0093	1.986e-17	-----	71.5	14.038	4	0.007175	0.7952	0.8185	IBD
1	p36.13	19846463	rs10799844	1:19846463:G:T	T	G	-0.1553	0.0094	2.579e-61	-----	56.9	9.275	4	0.05458	0.3857	0.5546	UC
1	p36.13	19846463	rs10799844	1:19846463:G:T	T	G	-0.0994	0.0076	4.344e-39	-----	59.2	9.802	4	0.0439	0.3857	0.5546	IBD
1	p36.13	19846543	rs10799845	1:19846543:A:G	A	G	0.1559	0.0094	8.931e-62	+++++	56.9	9.285	4	0.05435	0.3847	0.5546	UC
1	p36.13	19846543	rs10799845	1:19846543:A:G	A	G	0.0997	0.0076	2.583e-39	+++++	58.6	9.656	4	0.04664	0.3847	0.5546	IBD
1	p36.13	19846770	rs10917557	1:19846770:A:G	A	G	-0.1384	0.0094	4.561e-49	-----	75.8	16.55	4	0.002363	0.3449	0.5536	UC
1	p36.13	19846770	rs10917557	1:19846770:A:G	A	G	-0.0894	0.0078	2.058e-30	-----	74.2	15.533	4	0.003715	0.3449	0.5536	IBD
1	p36.13	19846947	rs77522209	1:19846947:A:T	A	T	-0.1836	0.0208	1.076e-18	----?	0	1.428	3	0.6989	0.05666	0.0009921	UC
1	p36.13	19846947	rs77522209	1:19846947:A:T	A	T	-0.1145	0.0174	4.69e-11	----?	0	1.203	3	0.7524	0.05666	0.0009921	IBD
1	p36.13	19847365	rs10737482	1:19847365:C:T	T	C	-0.1791	0.01	9.854e-72	-----	75.2	16.108	4	0.002878	0.6153	0.8988	UC
1	p36.13	19847365	rs10737482	1:19847365:C:T	T	C	-0.1177	0.0081	7.724e-48	-----	63	10.814	4	0.02874	0.6153	0.8988	IBD
1	p36.13	19847646	rs10737483	1:19847646:G:T	T	G	0.1074	0.0093	7.522e-31	+++++	69.1	12.958	4	0.01148	0.4095	0.6141	UC
1	p36.13	19847646	rs10737483	1:19847646:G:T	T	G	0.0732	0.0077	1.972e-21	+++++	67	12.122	4	0.01647	0.4095	0.6141	IBD
1	p36.13	19850245	rs11590926	1:19850245:A:T	A	T	-0.1403	0.0094	2.248e-50	-----	76	16.684	4	0.002227	0.341	0.5605	UC
1	p36.13	19850245	rs11590926	1:19850245:A:T	A	T	-0.0901	0.0078	7.273e-31	-----	70.5	13.576	4	0.00878	0.341	0.5605	IBD
1	p36.13	19850436	rs7515666	1:19850436:C:G	C	G	0.0683	0.0094	3.704e-13	+++++	61.2	10.3	4	0.03567	0.494	0.5972	UC
1	p36.13	19850436	rs7515666	1:19850436:C:G	C	G	0.0449	0.0077	5.504e-09	+++++	1.3	4.051	4	0.3991	0.494	0.5972	IBD
1	p36.13	19850513	rs75272523	1:19850513:C:T	T	C	0.1009	0.0181	2.481e-08	+++++	43.7	7.102	4	0.1306	0.05865	0.06052	UC
1	p36.13	19850577	rs72658555	1:19850577:C:T	T	C	-0.1479	0.0248	2.466e-09	----?	22.9	3.893	3	0.2733	0.04771	0.0009921	UC
1	p36.13	19850905	rs72658556	1:19850905:A:T	A	T	-0.1555	0.0113	4.371e-43	-----	71	13.775	4	0.008048	0.2425	0.128	UC
1	p36.13	19850905	rs72658556	1:19850905:A:T	A	T	-0.1065	0.0092	5.448e-31	-----	35.7	6.221	4	0.1833	0.2425	0.128	IBD
1	p36.13	19851179	rs112110945	1:19851179:C:T	T	C	0.1674	0.0231	4.269e-13	++++?	0	1.55	3	0.6708	0.04374	0.0009921	UC
1	p36.13	19851536	rs4654728	1:19851536:C:T	T	C	0.0706	0.0093	3.165e-14	+++++	67	12.112	4	0.01654	0.495	0.5952	UC
1	p36.13	19851536	rs4654728	1:19851536:C:T	T	C	0.0469	0.0076	6.784e-10	+++++	26.2	5.42	4	0.2469	0.495	0.5952	IBD
1	p36.13	19851628	rs112117312	1:19851628:C:T	T	C	0.1673	0.0231	4.407e-13	++++?	0	1.579	3	0.6642	0.04374	0.0009921	UC
1	p36.13	19851697	rs4654886	1:19851697:A:G	A	G	-0.0825	0.0135	9.894e-10	-----	59.4	9.847	4	0.04309	0.84	0.7808	UC
1	p36.13	19852549	rs79607451	1:19852549:A:C	A	C	0.1679	0.0231	3.638e-13	++++?	0	1.606	3	0.658	0.04374	0.0009921	UC
1	p36.13	19852668	rs1977762	1:19852668:C:T	T	C	0.0971	0.0093	1.613e-25	+++++	29.7	5.69	4	0.2235	0.5388	0.5972	UC
1	p36.13	19852668	rs1977762	1:19852668:C:T	T	C	0.0623	0.0076	2.457e-16	+++++	0	1.868	4	0.76	0.5388	0.5972	IBD
1	p36.13	19852676	rs1977761	1:19852676:A:C	A	C	-0.0685	0.0093	1.764e-13	-----	61.8	10.476	4	0.03313	0.495	0.5962	UC
1	p36.13	19852676	rs1977761	1:19852676:A:C	A	C	-0.0456	0.0076	1.973e-09	-----	14.8	4.696	4	0.3199	0.495	0.5962	IBD
1	p36.13	19852745	rs1977760	1:19852745:C:G	C	G	0.0706	0.0093	3.165e-14	+++++	67.4	12.265	4	0.01549	0.495	0.5962	UC
1	p36.13	19852745	rs1977760	1:19852745:C:G	C	G	0.0474	0.0076	4.465e-10	+++++	33.9	6.049	4	0.1955	0.495	0.5962	IBD
1	p36.13	19853399	rs111615705	1:19853399:A:G	A	G	0.1767	0.0248	1.041e-12	++?+?	0	0.26	2	0.878	0.04374	0.0009921	UC
1	p36.13	19853470	rs111432064	1:19853470:A:C	A	C	0.168	0.0232	4.441e-13	++++?	0	1.62	3	0.6549	0.04374	0.0009921	UC
1	p36.13	19853709	rs9633323	1:19853709:C:T	T	C	0.1388	0.0094	2.428e-49	+++++	73.1	14.846	4	0.005032	0.341	0.5308	UC
1	p36.13	19853709	rs9633323	1:19853709:C:T	T	C	0.0899	0.0077	1.704e-31	+++++	67	12.12	4	0.01648	0.341	0.5308	IBD
1	p36.13	19853714	rs398102551	1:19853714:C:CA	CA	C	0.139	0.0242	9.257e-09	???++	74.1	3.863	1	0.04936	0.335	0.5218	UC
1	p36.13	19853714	rs398102551	1:19853714:C:CA	CA	C	0.1149	0.0205	2.084e-08	???++	69	3.222	1	0.07264	0.335	0.5218	IBD
1	p36.13	19854027	rs6680988	1:19854027:C:T	T	C	-0.1558	0.0112	5.453e-44	-----	73.9	15.329	4	0.004066	0.2425	0.127	UC
1	p36.13	19854027	rs6680988	1:19854027:C:T	T	C	-0.1073	0.0092	1.969e-31	-----	44.3	7.181	4	0.1266	0.2425	0.127	IBD
1	p36.13	19854081	rs6685867	1:19854081:A:G	A	G	0.1551	0.0112	1.304e-43	+++++	73.8	15.242	4	0.004225	0.2425	0.127	UC
1	p36.13	19854081	rs6685867	1:19854081:A:G	A	G	0.107	0.0092	2.886e-31	+++++	44.8	7.243	4	0.1236	0.2425	0.127	IBD
1	p36.13	19854185	rs6681186	1:19854185:C:T	T	C	-0.1062	0.0106	1.259e-23	-----	83.3	23.934	4	8.235e-05	0.2863	0.128	UC
1	p36.13	19854185	rs6681186	1:19854185:C:T	T	C	-0.0774	0.0087	5.761e-19	-----	69.8	13.242	4	0.01015	0.2863	0.128	IBD
1	p36.13	19854540	rs72658558	1:19854540:C:T	T	C	-0.1557	0.0112	6.178e-44	-----	73.5	15.074	4	0.00455	0.2425	0.127	UC
1	p36.13	19854540	rs72658558	1:19854540:C:T	T	C	-0.1072	0.0091	4.936e-32	-----	43.1	7.031	4	0.1343	0.2425	0.127	IBD
1	p36.13	19854602	rs77887317	1:19854602:A:G	A	G	0.1671	0.0231	4.698e-13	++++?	0	1.581	3	0.6638	0.04374	0.0009921	UC
1	p36.13	19854674	rs72658559	1:19854674:C:T	T	C	-0.157	0.0112	1.212e-44	-----	76.5	17.047	4	0.001893	0.2425	0.129	UC
1	p36.13	19854674	rs72658559	1:19854674:C:T	T	C	-0.1072	0.0091	4.936e-32	-----	45.6	7.352	4	0.1184	0.2425	0.129	IBD
1	p36.13	19854852	rs76921395	1:19854852:C:T	T	C	0.1645	0.023	8.541e-13	++++?	0	2.336	3	0.5057	0.04374	0.0009921	UC
1	p36.13	19854912	rs72658560	1:19854912:C:G	C	G	-0.157	0.0112	1.212e-44	-----	76.6	17.084	4	0.001862	0.2416	0.129	UC
1	p36.13	19854912	rs72658560	1:19854912:C:G	C	G	-0.1078	0.0091	2.253e-32	-----	45.7	7.361	4	0.118	0.2416	0.129	IBD
1	p36.13	19855475	rs12141662	1:19855475:A:G	A	G	0.0699	0.0092	3.011e-14	+++++	67.2	12.199	4	0.01593	0.495	0.5962	UC
1	p36.13	19855475	rs12141662	1:19855475:A:G	A	G	0.0471	0.0076	5.741e-10	+++++	33.1	5.98	4	0.2006	0.495	0.5962	IBD
1	p36.13	19855686	rs112125161	1:19855686:A:G	A	G	-0.1564	0.0112	2.575e-44	-----	76.4	16.922	4	0.002001	0.2425	0.129	UC
1	p36.13	19855686	rs112125161	1:19855686:A:G	A	G	-0.1071	0.0091	5.623e-32	-----	46.7	7.507	4	0.1114	0.2425	0.129	IBD
1	p36.13	19855693	rs7531953	1:19855693:A:G	A	G	0.0961	0.0093	4.98e-25	+++++	26.6	5.451	4	0.244	0.5378	0.5972	UC
1	p36.13	19855693	rs7531953	1:19855693:A:G	A	G	0.0617	0.0076	4.723e-16	+++++	0	1.882	4	0.7574	0.5378	0.5972	IBD
1	p36.13	19855829	rs79118399	1:19855829:C:T	T	C	0.1675	0.0231	4.135e-13	++++?	0	1.391	3	0.7076	0.04274	0.0009921	UC
1	p36.13	19856514	rs6681175	1:19856514:A:G	A	G	0.0708	0.011	1.224e-10	?++++	72.5	10.89	3	0.01234	0.4791	0.5952	UC
1	p36.13	19856514	rs6681175	1:19856514:A:G	A	G	0.0515	0.009	1.051e-08	?++++	37	4.763	3	0.19	0.4791	0.5952	IBD
1	p36.13	19856849	rs6690967	1:19856849:C:T	T	C	0.074	0.0092	8.732e-16	+++++	65.2	11.491	4	0.02157	0.4791	0.5952	UC
1	p36.13	19856849	rs6690967	1:19856849:C:T	T	C	0.0494	0.0076	8.032e-11	+++++	20.6	5.036	4	0.2836	0.4791	0.5952	IBD
1	p36.13	19856952	rs12117495	1:19856952:A:G	A	G	0.1001	0.018	2.681e-08	+++++	45.4	7.32	4	0.1199	0.05865	0.05655	UC
1	p36.13	19857177	rs6696131	1:19857177:A:T	A	T	-0.0695	0.0093	7.832e-14	-----	66.6	11.985	4	0.01746	0.495	0.5962	UC
1	p36.13	19857177	rs6696131	1:19857177:A:T	A	T	-0.0467	0.0076	8.01e-10	-----	33.7	6.035	4	0.1965	0.495	0.5962	IBD
1	p36.13	19857219	rs6426834	1:19857219:C:T	T	C	0.0962	0.0093	4.451e-25	+++++	26.7	5.46	4	0.2433	0.5378	0.5972	UC
1	p36.13	19857219	rs6426834	1:19857219:C:T	T	C	0.0617	0.0076	4.723e-16	+++++	0	1.819	4	0.7691	0.5378	0.5972	IBD
1	p36.13	19857589	rs10917559	1:19857589:A:T	A	T	0.1031	0.0117	1.23e-18	+++++	0	1.141	4	0.8876	0.168	0.3353	UC
1	p36.13	19857589	rs10917559	1:19857589:A:T	A	T	0.0652	0.0096	1.108e-11	+++++	0	0.446	4	0.9785	0.168	0.3353	IBD
1	p36.13	19857695	rs17397143	1:19857695:G:T	T	G	0.1565	0.0112	2.271e-44	+++++	76.5	17.04	4	0.001898	0.2425	0.129	UC
1	p36.13	19857695	rs17397143	1:19857695:G:T	T	G	0.1075	0.0091	3.337e-32	+++++	45.4	7.324	4	0.1197	0.2425	0.129	IBD
1	p36.13	19857838	.	1:19857838:T:TAAA	T	TAAA	-0.1772	0.0223	1.923e-15	???--	88.2	8.469	1	0.003612	0.2853	0.13	UC
1	p36.13	19857838	.	1:19857838:T:TAAA	T	TAAA	-0.1277	0.0183	2.991e-12	???--	47.8	1.916	1	0.1663	0.2853	0.13	IBD
1	p36.13	19858136	rs6694721	1:19858136:C:G	C	G	0.0863	0.0135	1.631e-10	+++++	49.7	7.955	4	0.09323	0.84	0.7827	UC
1	p36.13	19858442	rs10917560	1:19858442:G:T	T	G	0.0756	0.0125	1.467e-09	+++++	78.2	18.386	4	0.001037	0.1829	0.06647	UC
1	p36.13	19858481	rs6697482	1:19858481:C:G	C	G	0.1793	0.0093	7.974e-83	+++++	85.5	27.67	4	1.455e-05	0.4841	0.252	UC
1	p36.13	19858481	rs6697482	1:19858481:C:G	C	G	0.1153	0.0077	1.085e-50	+++++	77.8	18.045	4	0.001209	0.4841	0.252	IBD
1	p36.13	19859003	rs59530074	1:19859003:C:T	T	C	-0.1498	0.0118	6.31e-37	-----	63.3	10.912	4	0.02757	0.1978	0.122	UC
1	p36.13	19859003	rs59530074	1:19859003:C:T	T	C	-0.0853	0.0096	6.368e-19	-----	44.8	7.247	4	0.1234	0.1978	0.122	IBD
1	p36.13	19859098	rs72658563	1:19859098:A:G	A	G	-0.1562	0.0112	3.308e-44	-----	76.4	16.953	4	0.001974	0.2425	0.129	UC
1	p36.13	19859098	rs72658563	1:19859098:A:G	A	G	-0.1074	0.0091	3.802e-32	-----	45.7	7.361	4	0.118	0.2425	0.129	IBD
1	p36.13	19859157	NA	1:19859157:C:T	T	C	-0.1162	0.0119	1.596e-22	?----	85.7	20.914	3	0.0001097	NA	NA	UC
1	p36.13	19859157	NA	1:19859157:C:T	T	C	-0.0826	0.0098	3.499e-17	?----	64.8	8.523	3	0.03636	NA	NA	IBD
1	p36.13	19859199	rs72658565	1:19859199:A:T	A	T	-0.1565	0.0112	2.271e-44	-----	76.3	16.906	4	0.002016	0.2425	0.129	UC
1	p36.13	19859199	rs72658565	1:19859199:A:T	A	T	-0.1072	0.0091	4.936e-32	-----	46.2	7.435	4	0.1146	0.2425	0.129	IBD
1	p36.13	19859328	rs141355167	1:19859328:C:T	T	C	0.1563	0.0112	2.918e-44	+++++	77	17.382	4	0.001629	0.2425	0.129	UC
1	p36.13	19859328	rs141355167	1:19859328:C:T	T	C	0.1073	0.0091	4.333e-32	+++++	47.9	7.68	4	0.104	0.2425	0.129	IBD
1	p36.13	19859447	NA	1:19859447:A:G	A	G	-0.1061	0.0129	1.955e-16	?----	86.6	22.363	3	5.481e-05	NA	NA	UC
1	p36.13	19859447	NA	1:19859447:A:G	A	G	-0.0823	0.0106	8.219e-15	?----	73.1	11.151	3	0.01094	NA	NA	IBD
1	p36.13	19859723	rs56933262	1:19859723:A:T	A	T	-0.156	0.0142	4.467e-28	-----	29.5	5.67	4	0.2252	0.1392	0.06548	UC
1	p36.13	19859723	rs56933262	1:19859723:A:T	A	T	-0.0935	0.0115	4.278e-16	-----	29.3	5.656	4	0.2263	0.1392	0.06548	IBD
1	p36.13	19859843	rs148784768	1:19859843:A:G	A	G	-0.1841	0.0317	6.339e-09	----?	45.7	5.522	3	0.1373	0.02386	0	UC
1	p36.13	19859843	rs148784768	1:19859843:A:G	A	G	-0.1595	0.0262	1.145e-09	----?	52.4	6.302	3	0.09782	0.02386	0	IBD
1	p36.13	19860088	rs12121573	1:19860088:G:T	T	G	0.1213	0.0099	1.628e-34	+++++	81	21.065	4	0.0003074	0.3449	0.1865	UC
1	p36.13	19860088	rs12121573	1:19860088:G:T	T	G	0.0806	0.0081	2.506e-23	+++++	52.6	8.444	4	0.07661	0.3449	0.1865	IBD
1	p36.13	19860828	rs7531128	1:19860828:A:G	A	G	0.167	0.0231	4.85e-13	++++?	0	1.531	3	0.675	0.04374	0.0009921	UC
1	p36.13	19861018	rs6686814	1:19861018:C:T	T	C	-0.1561	0.0141	1.736e-28	-----	31.6	5.849	4	0.2107	0.1392	0.06548	UC
1	p36.13	19861018	rs6686814	1:19861018:C:T	T	C	-0.0941	0.0115	2.778e-16	-----	28.1	5.561	4	0.2344	0.1392	0.06548	IBD
1	p36.13	19861137	rs60454908	1:19861137:A:G	A	G	0.1677	0.0231	3.878e-13	++++?	0	1.597	3	0.6601	0.04374	0.0009921	UC
1	p36.13	19861908	rs17397248	1:19861908:A:T	A	T	-0.1545	0.0112	2.745e-43	-----	74	15.371	4	0.003991	0.2416	0.129	UC
1	p36.13	19861908	rs17397248	1:19861908:A:T	A	T	-0.1064	0.0092	6.183e-31	-----	41.7	6.855	4	0.1437	0.2416	0.129	IBD
1	p36.13	19861965	rs16823060	1:19861965:G:T	T	G	0.1223	0.0098	9.648e-36	+++++	84.2	25.273	4	4.433e-05	0.3449	0.1905	UC
1	p36.13	19861965	rs16823060	1:19861965:G:T	T	G	0.0813	0.0081	1.048e-23	+++++	61.7	10.441	4	0.03363	0.3449	0.1905	IBD
1	p36.13	19862163	rs72658568	1:19862163:A:G	A	G	-0.1555	0.0111	1.373e-44	-----	77.5	17.744	4	0.001385	0.2425	0.129	UC
1	p36.13	19862163	rs72658568	1:19862163:A:G	A	G	-0.107	0.0091	6.405e-32	-----	48.8	7.81	4	0.09879	0.2425	0.129	IBD
1	p36.13	19862467	rs4654894	1:19862467:C:T	T	C	-0.1225	0.0098	7.465e-36	-----	84.9	26.49	4	2.52e-05	0.3449	0.1865	UC
1	p36.13	19862467	rs4654894	1:19862467:C:T	T	C	-0.0816	0.0081	7.194e-24	-----	64	11.119	4	0.02526	0.3449	0.1865	IBD
1	p36.13	19862668	rs144364608	1:19862668:A:G	A	G	-0.1543	0.0146	4.171e-26	-----	25.6	5.376	4	0.2509	0.1233	0.06448	UC
1	p36.13	19862668	rs144364608	1:19862668:A:G	A	G	-0.0931	0.0119	5.136e-15	-----	28.6	5.598	4	0.2312	0.1233	0.06448	IBD
1	p36.13	19863035	rs7546492	1:19863035:C:T	T	C	-0.1581	0.0142	8.589e-29	-----	46.8	7.521	4	0.1108	0.1392	0.06647	UC
1	p36.13	19863035	rs7546492	1:19863035:C:T	T	C	-0.0947	0.0115	1.799e-16	-----	31.4	5.833	4	0.212	0.1392	0.06647	IBD
1	p36.13	19863253	rs397782385	1:19863253:T:TA	T	TA	0.1739	0.0112	2.286e-54	?++++	89.3	28.16	3	3.361e-06	0.4831	0.253	UC
1	p36.13	19863253	rs397782385	1:19863253:T:TA	T	TA	0.1201	0.0092	6.002e-39	?++++	83	17.657	3	0.0005177	0.4831	0.253	IBD
1	p36.13	19863578	rs4654895	1:19863578:C:T	T	C	-0.1546	0.0142	1.325e-27	-----	21.5	5.095	4	0.2777	0.1392	0.06647	UC
1	p36.13	19863578	rs4654895	1:19863578:C:T	T	C	-0.0924	0.0115	9.374e-16	-----	15.5	4.731	4	0.316	0.1392	0.06647	IBD
1	p36.13	19864179	rs16823061	1:19864179:A:G	A	G	-0.1584	0.0142	6.775e-29	-----	45.7	7.362	4	0.118	0.1392	0.06647	UC
1	p36.13	19864179	rs16823061	1:19864179:A:G	A	G	-0.0941	0.0114	1.527e-16	-----	31.7	5.855	4	0.2102	0.1392	0.06647	IBD
1	p36.13	19864438	rs58428083	1:19864438:C:T	T	C	0.181	0.0093	2.29e-84	+++++	86.7	30.084	4	4.706e-06	0.4851	0.254	UC
1	p36.13	19864438	rs58428083	1:19864438:C:T	T	C	0.1168	0.0077	5.688e-52	+++++	77.5	17.769	4	0.001369	0.4851	0.254	IBD
1	p36.13	19864451	rs112974990	1:19864451:A:T	A	T	0.123	0.0099	1.93e-35	+++++	84.7	26.076	4	3.055e-05	0.3459	0.1865	UC
1	p36.13	19864451	rs112974990	1:19864451:A:T	A	T	0.0826	0.0081	2.034e-24	+++++	63.2	10.855	4	0.02824	0.3459	0.1865	IBD
1	p36.13	19864454	rs58359414	1:19864454:G:T	T	G	-0.1806	0.0093	5.295e-84	-----	86.6	29.939	4	5.036e-06	0.4851	0.253	UC
1	p36.13	19864454	rs58359414	1:19864454:G:T	T	G	-0.1168	0.0077	5.688e-52	-----	77.5	17.785	4	0.001359	0.4851	0.253	IBD
1	p36.13	19864943	rs4654897	1:19864943:C:T	T	C	0.1555	0.0111	1.373e-44	+++++	76.8	17.22	4	0.001752	0.2416	0.13	UC
1	p36.13	19864943	rs4654897	1:19864943:C:T	T	C	0.1076	0.0091	2.928e-32	+++++	50.7	8.107	4	0.08773	0.2416	0.13	IBD
1	p36.13	19866383	rs7517912	1:19866383:A:T	A	T	0.1584	0.0142	6.775e-29	+++++	45	7.268	4	0.1224	0.1392	0.06647	UC
1	p36.13	19866383	rs7517912	1:19866383:A:T	A	T	0.0947	0.0115	1.799e-16	+++++	28	5.552	4	0.2352	0.1392	0.06647	IBD
1	p36.13	19866670	rs75858680	1:19866670:A:G	A	G	0.1791	0.026	5.64e-12	++++?	0	1.004	3	0.8002	0.03479	0	UC
1	p36.13	19867129	rs1416819	1:19867129:A:C	A	C	0.1579	0.0146	2.921e-27	+++++	43.1	7.029	4	0.1344	0.1233	0.06548	UC
1	p36.13	19867129	rs1416819	1:19867129:A:C	A	C	0.0947	0.0118	1.012e-15	+++++	25.3	5.355	4	0.2528	0.1233	0.06548	IBD
1	p36.13	19868189	rs6667256	1:19868189:A:C	A	C	0.1847	0.0093	8.992e-88	+++++	85.7	27.984	4	1.257e-05	0.4742	0.253	UC
1	p36.13	19868189	rs6667256	1:19868189:A:C	A	C	0.119	0.0076	2.935e-55	+++++	76.2	16.78	4	0.002133	0.4742	0.253	IBD
1	p36.13	19868209	rs6670226	1:19868209:A:T	A	T	-0.1849	0.0093	5.859e-88	-----	85.8	28.126	4	1.176e-05	0.4742	0.253	UC
1	p36.13	19868209	rs6670226	1:19868209:A:T	A	T	-0.119	0.0076	2.935e-55	-----	76.6	17.073	4	0.001871	0.4742	0.253	IBD
1	p36.13	19868678	rs11376272	1:19868678:C:CT	CT	C	-0.1479	0.0157	4.494e-21	?-?--	87.6	16.113	2	0.000317	0.4722	0.256	UC
1	p36.13	19868678	rs11376272	1:19868678:C:CT	CT	C	-0.1028	0.0131	4.25e-15	?-?--	85.9	14.164	2	0.0008402	0.4722	0.256	IBD
1	p36.13	19870614	rs150022351	1:19870614:A:G	A	G	0.1562	0.0146	1.033e-26	+++++	40.3	6.697	4	0.1528	0.1233	0.06548	UC
1	p36.13	19870614	rs150022351	1:19870614:A:G	A	G	0.0941	0.0118	1.529e-15	+++++	24.7	5.312	4	0.2567	0.1233	0.06548	IBD
1	p36.13	19871202	rs12128811	1:19871202:C:T	T	C	-0.1296	0.0099	3.711e-39	-----	83.2	23.801	4	8.757e-05	0.334	0.1865	UC
1	p36.13	19871202	rs12128811	1:19871202:C:T	T	C	-0.0868	0.0081	8.558e-27	-----	59	9.75	4	0.04486	0.334	0.1865	IBD
1	p36.13	19871485	rs12064952	1:19871485:C:G	C	G	-0.1578	0.0142	1.088e-28	-----	44	7.141	4	0.1286	0.1392	0.06647	UC
1	p36.13	19871485	rs12064952	1:19871485:C:G	C	G	-0.0943	0.0115	2.404e-16	-----	27.4	5.507	4	0.2391	0.1392	0.06647	IBD
1	p36.13	19871801	rs67058092	1:19871801:A:T	A	T	-0.1583	0.0142	7.333e-29	-----	42.9	7.008	4	0.1355	0.1392	0.06647	UC
1	p36.13	19871801	rs67058092	1:19871801:A:T	A	T	-0.0945	0.0115	2.08e-16	-----	23.9	5.254	4	0.2622	0.1392	0.06647	IBD
1	p36.13	19872334	rs16860415	1:19872334:G:T	T	G	0.1786	0.026	6.455e-12	++++?	0	1.103	3	0.7762	0.0338	0	UC
1	p36.13	19872444	rs7553638	1:19872444:A:G	A	G	0.182	0.0094	1.624e-83	+++++	82.5	22.818	4	0.0001377	0.4732	0.253	UC
1	p36.13	19872444	rs7553638	1:19872444:A:G	A	G	0.1173	0.0077	2.111e-52	+++++	72.8	14.7	4	0.005367	0.4732	0.253	IBD
1	p36.13	19872767	rs145266671	1:19872767:C:T	T	C	0.1519	0.0275	3.321e-08	?+???	0	0	0	1	0.08847	0.02679	UC
1	p36.13	19872775	NA	1:19872775:C:T	T	C	0.1354	0.0238	1.277e-08	?+???	0	0	0	1	NA	NA	UC
1	p36.13	19872783	NA	1:19872783:C:T	T	C	0.1572	0.0262	1.973e-09	?+???	0	0	0	1	NA	NA	UC
1	p36.13	19872787	NA	1:19872787:C:T	T	C	0.1562	0.0276	1.519e-08	?+???	0	0	0	1	NA	NA	UC
1	p36.13	19873050	rs10916660	1:19873050:C:T	T	C	-0.159	0.0142	4.209e-29	-----	43.6	7.094	4	0.131	0.1392	0.06647	UC
1	p36.13	19873050	rs10916660	1:19873050:C:T	T	C	-0.0948	0.0115	1.673e-16	-----	23.7	5.243	4	0.2633	0.1392	0.06647	IBD
1	p36.13	19873632	rs66474205	1:19873632:C:T	T	C	-0.1592	0.0141	1.457e-29	-----	44	7.141	4	0.1286	0.1392	0.06647	UC
1	p36.13	19873632	rs66474205	1:19873632:C:T	T	C	-0.0945	0.0114	1.138e-16	-----	26.1	5.416	4	0.2472	0.1392	0.06647	IBD
1	p36.13	19874198	rs12402778	1:19874198:A:G	A	G	0.1297	0.0099	3.249e-39	+++++	83.8	24.726	4	5.712e-05	0.334	0.1855	UC
1	p36.13	19874198	rs12402778	1:19874198:A:G	A	G	0.0869	0.0081	7.489e-27	+++++	60.3	10.081	4	0.03908	0.334	0.1855	IBD
1	p36.13	19874497	rs4654903	1:19874497:A:G	A	G	0.1854	0.0093	2.004e-88	+++++	85.8	28.12	4	1.18e-05	0.4732	0.252	UC
1	p36.13	19874497	rs4654903	1:19874497:A:G	A	G	0.12	0.0077	9.291e-55	+++++	75.4	16.268	4	0.00268	0.4732	0.252	IBD
1	p36.13	19874865	rs114986549	1:19874865:A:G	A	G	-0.1612	0.0238	1.26e-11	-----	0	2.744	4	0.6016	0.04573	0.003968	UC
1	p36.13	19874865	rs114986549	1:19874865:A:G	A	G	-0.1148	0.0196	4.709e-09	-----	49.8	7.974	4	0.09254	0.04573	0.003968	IBD
1	p36.13	19875286	rs10916661	1:19875286:A:G	A	G	-0.1296	0.0099	3.711e-39	-----	83.5	24.312	4	6.917e-05	0.334	0.1855	UC
1	p36.13	19875286	rs10916661	1:19875286:A:G	A	G	-0.0875	0.0081	3.351e-27	-----	58.7	9.681	4	0.04615	0.334	0.1855	IBD
1	p36.13	19875420	rs6674040	1:19875420:G:T	T	G	-0.1857	0.0093	1.051e-88	-----	85.9	28.275	4	1.097e-05	0.4732	0.252	UC
1	p36.13	19875420	rs6674040	1:19875420:G:T	T	G	-0.12	0.0077	9.291e-55	-----	75.5	16.323	4	0.002615	0.4732	0.252	IBD
1	p36.13	19875796	rs72658575	1:19875796:C:T	T	C	0.1559	0.0112	4.813e-44	+++++	77.4	17.697	4	0.001414	0.2406	0.13	UC
1	p36.13	19875796	rs72658575	1:19875796:C:T	T	C	0.1079	0.0091	1.976e-32	+++++	50.7	8.107	4	0.08774	0.2406	0.13	IBD
1	p36.13	19875860	rs12403770	1:19875860:C:T	T	C	0.13	0.0099	2.178e-39	+++++	83.5	24.187	4	7.326e-05	0.334	0.1865	UC
1	p36.13	19875860	rs12403770	1:19875860:C:T	T	C	0.0871	0.0081	5.731e-27	+++++	59.4	9.862	4	0.04282	0.334	0.1865	IBD
1	p36.13	19876013	rs72658577	1:19876013:A:G	A	G	0.1565	0.0112	2.271e-44	+++++	77.2	17.556	4	0.001506	0.2406	0.13	UC
1	p36.13	19876013	rs72658577	1:19876013:A:G	A	G	0.1079	0.0091	1.976e-32	+++++	49.8	7.975	4	0.09251	0.2406	0.13	IBD
1	p36.13	19876532	rs56308418	1:19876532:A:T	A	T	0.1583	0.0141	3.007e-29	+++++	44.3	7.18	4	0.1267	0.1382	0.06647	UC
1	p36.13	19876532	rs56308418	1:19876532:A:T	A	T	0.094	0.0114	1.643e-16	+++++	21.3	5.085	4	0.2787	0.1382	0.06647	IBD
1	p36.13	19876814	.	1:19876814:G:GA	G	GA	-0.1552	0.0217	8.548e-13	?-?--	65.4	5.779	2	0.0556	0.1441	0.07738	UC
1	p36.13	19877141	rs10916662	1:19877141:A:T	A	T	-0.13	0.0099	2.178e-39	-----	84	24.978	4	5.082e-05	0.335	0.1845	UC
1	p36.13	19877141	rs10916662	1:19877141:A:T	A	T	-0.0878	0.0081	2.237e-27	-----	59.1	9.769	4	0.04451	0.335	0.1845	IBD
1	p36.13	19877310	rs55966531	1:19877310:C:T	T	C	0.1506	0.0144	1.342e-25	+++++	47.3	7.583	4	0.1081	0.1223	0.06548	UC
1	p36.13	19877310	rs55966531	1:19877310:C:T	T	C	0.089	0.0117	2.809e-14	+++++	20.6	5.04	4	0.2832	0.1223	0.06548	IBD
1	p36.13	19878843	rs61771090	1:19878843:A:G	A	G	-0.1355	0.021	1.101e-10	----?	76.3	12.656	3	0.005443	0.05467	0	UC
1	p36.13	19878925	rs10799591	1:19878925:A:G	A	G	0.1703	0.0093	6.66e-75	+++++	87.4	31.762	4	2.139e-06	0.497	0.2609	UC
1	p36.13	19878925	rs10799591	1:19878925:A:G	A	G	0.1097	0.0077	4.696e-46	+++++	78.7	18.783	4	0.0008672	0.497	0.2609	IBD
1	p36.13	19881129	rs10916663	1:19881129:C:T	T	C	-0.1068	0.0097	3.408e-28	-----	84	25.006	4	5.018e-05	0.3708	0.1617	UC
1	p36.13	19881129	rs10916663	1:19881129:C:T	T	C	-0.0709	0.008	7.824e-19	-----	61.8	10.459	4	0.03336	0.3708	0.1617	IBD
1	p36.13	19882290	rs72658579	1:19882290:C:T	T	C	0.1349	0.0109	3.518e-35	+++++	78.7	18.749	4	0.0008805	0.2575	0.1419	UC
1	p36.13	19882290	rs72658579	1:19882290:C:T	T	C	0.0934	0.009	3.13e-25	+++++	54.5	8.788	4	0.06662	0.2575	0.1419	IBD
1	p36.13	19882332	rs878235	1:19882332:C:G	C	G	0.1578	0.0147	6.995e-27	+++++	42.4	6.949	4	0.1386	0.1193	0.06944	UC
1	p36.13	19882332	rs878235	1:19882332:C:G	C	G	0.0948	0.0119	1.634e-15	+++++	41.2	6.8	4	0.1469	0.1193	0.06944	IBD
1	p36.13	19882976	rs12124726	1:19882976:A:C	A	C	0.1082	0.0097	6.797e-29	+++++	85.9	28.391	4	1.039e-05	0.3698	0.1915	UC
1	p36.13	19882976	rs12124726	1:19882976:A:C	A	C	0.0723	0.008	1.603e-19	+++++	66	11.766	4	0.01918	0.3698	0.1915	IBD
1	p36.13	19883658	.	1:19883658:T:TTTGTAGAGA	T	TTTGTAGAGA	-0.1059	0.0116	6.894e-20	?----	88.7	26.63	3	7.037e-06	0.3509	0.1756	UC
1	p36.13	19883658	.	1:19883658:T:TTTGTAGAGA	T	TTTGTAGAGA	-0.074	0.0096	1.275e-14	?----	72.9	11.051	3	0.01145	0.3509	0.1756	IBD
1	p36.13	19883678	NA	1:19883678:G:GCT	G	GCT	-0.0893	0.0123	3.866e-13	?---?	74.2	7.758	2	0.02067	NA	NA	UC
1	p36.13	19883678	NA	1:19883678:G:GCT	G	GCT	-0.0652	0.0102	1.636e-10	?---?	59.3	4.919	2	0.08546	NA	NA	IBD
1	p36.13	19883682	.	1:19883682:T:TG	T	TG	-0.0894	0.0123	3.641e-13	?---?	74.4	7.808	2	0.02016	0.3509	0.1756	UC
1	p36.13	19883682	.	1:19883682:T:TG	T	TG	-0.0654	0.0102	1.438e-10	?---?	59.8	4.972	2	0.08325	0.3509	0.1756	IBD
1	p36.13	19884608	rs4654737	1:19884608:A:G	A	G	-0.1081	0.0097	7.632e-29	-----	84.5	25.762	4	3.535e-05	0.3698	0.1944	UC
1	p36.13	19884608	rs4654737	1:19884608:A:G	A	G	-0.0718	0.0079	1.003e-19	-----	63.3	10.891	4	0.02781	0.3698	0.1944	IBD
1	p36.13	19884628	rs35244584	1:19884628:G:GTT	G	GTT	0.1059	0.0116	6.894e-20	?++++	88.3	25.552	3	1.184e-05	0.3698	0.1944	UC
1	p36.13	19884628	rs35244584	1:19884628:G:GTT	G	GTT	0.0738	0.0096	1.5e-14	?++++	72	10.719	3	0.01335	0.3698	0.1944	IBD
1	p36.13	19884740	rs4654738	1:19884740:A:G	A	G	-0.1336	0.0109	1.543e-34	-----	76.3	16.892	4	0.002028	0.2575	0.1429	UC
1	p36.13	19884740	rs4654738	1:19884740:A:G	A	G	-0.092	0.0089	4.789e-25	-----	52.3	8.379	4	0.07863	0.2575	0.1429	IBD
1	p36.13	19885065	rs7518977	1:19885065:C:G	C	G	0.1338	0.0109	1.23e-34	+++++	76.9	17.336	4	0.001663	0.2575	0.1419	UC
1	p36.13	19885065	rs7518977	1:19885065:C:G	C	G	0.0921	0.009	1.406e-24	+++++	54	8.696	4	0.06915	0.2575	0.1419	IBD
1	p36.13	19885115	rs7518994	1:19885115:C:T	T	C	-0.1337	0.0109	1.378e-34	-----	76.7	17.18	4	0.001783	0.2575	0.1419	UC
1	p36.13	19885115	rs7518994	1:19885115:C:T	T	C	-0.092	0.0089	4.789e-25	-----	53.5	8.6	4	0.0719	0.2575	0.1419	IBD
1	p36.13	19885177	rs7541059	1:19885177:A:G	A	G	-0.1375	0.0109	1.753e-36	-----	77.3	17.611	4	0.00147	0.2634	0.1438	UC
1	p36.13	19885177	rs7541059	1:19885177:A:G	A	G	-0.094	0.0089	4.48e-26	-----	50.9	8.154	4	0.08611	0.2634	0.1438	IBD
1	p36.13	19885957	rs61771091	1:19885957:A:G	A	G	-0.1339	0.0209	1.487e-10	----?	75.9	12.462	3	0.005957	0.05567	0	UC
1	p36.13	19886254	rs10799592	1:19886254:G:T	T	G	-0.1109	0.0097	2.861e-30	-----	82.2	22.519	4	0.0001579	0.3767	0.1647	UC
1	p36.13	19886254	rs10799592	1:19886254:G:T	T	G	-0.0739	0.008	2.523e-20	-----	53.6	8.625	4	0.07119	0.3767	0.1647	IBD
1	p36.13	19886594	rs4654910	1:19886594:A:C	A	C	-0.1583	0.0147	4.837e-27	-----	42.1	6.91	4	0.1407	0.1203	0.06845	UC
1	p36.13	19886594	rs4654910	1:19886594:A:C	A	C	-0.0957	0.0119	8.837e-16	-----	39.5	6.61	4	0.158	0.1203	0.06845	IBD
1	p36.13	19887082	NA	1:19887082:C:CT	CT	C	0.1448	0.0166	2.712e-18	?+?++	70.8	6.84	2	0.03271	NA	NA	UC
1	p36.13	19887082	NA	1:19887082:C:CT	CT	C	0.1026	0.0138	1.047e-13	?+?++	46.1	3.713	2	0.1562	NA	NA	IBD
1	p36.13	19887097	rs12129834	1:19887097:C:T	T	C	0.1377	0.0111	2.443e-35	+++++	55.1	8.907	4	0.06346	0.3072	0.1607	UC
1	p36.13	19887097	rs12129834	1:19887097:C:T	T	C	0.0891	0.0106	4.255e-17	?++++	0	2.525	3	0.4709	0.3072	0.1607	IBD
1	p36.13	19887141	rs150715637	1:19887141:A:G	A	G	0.1381	0.0222	4.949e-10	++++?	46.4	5.596	3	0.133	0.06958	0	UC
1	p36.13	19887141	rs150715637	1:19887141:A:G	A	G	0.1009	0.0183	3.514e-08	++++?	39.7	4.971	3	0.1739	0.06958	0	IBD
1	p36.13	19887373	rs57861750	1:19887373:C:T	T	C	-0.158	0.0147	6.036e-27	-----	41.1	6.788	4	0.1475	0.1203	0.06845	UC
1	p36.13	19887373	rs57861750	1:19887373:C:T	T	C	-0.0957	0.0119	8.837e-16	-----	38.5	6.5	4	0.1648	0.1203	0.06845	IBD
1	p36.13	19887472	rs10916664	1:19887472:A:G	A	G	0.1685	0.0093	2.286e-73	+++++	85.2	27.013	4	1.976e-05	0.497	0.2331	UC
1	p36.13	19887472	rs10916664	1:19887472:A:G	A	G	0.1083	0.0076	4.483e-46	+++++	77.3	17.589	4	0.001485	0.497	0.2331	IBD
1	p36.13	19887716	.	1:19887716:C:CT	CT	C	0.1519	0.0173	1.63e-18	?++++	53.1	6.396	3	0.09386	0.1203	0.06845	UC
1	p36.13	19887716	.	1:19887716:C:CT	CT	C	0.1016	0.0141	5.776e-13	?++++	49.3	5.913	3	0.1159	0.1203	0.06845	IBD
1	p36.13	19887833	rs75341433	1:19887833:A:G	A	G	-0.112	0.0119	4.879e-21	-----	0	2.366	4	0.6688	0.1581	0.2867	UC
1	p36.13	19887833	rs75341433	1:19887833:A:G	A	G	-0.0676	0.0098	5.275e-12	-----	0	1.618	4	0.8055	0.1581	0.2867	IBD
1	p36.13	19888199	rs72658580	1:19888199:A:G	A	G	-0.1582	0.0147	5.208e-27	-----	41.9	6.886	4	0.1421	0.1203	0.06845	UC
1	p36.13	19888199	rs72658580	1:19888199:A:G	A	G	-0.0959	0.0119	7.703e-16	-----	40.4	6.708	4	0.1522	0.1203	0.06845	IBD
1	p36.13	19888501	rs10916665	1:19888501:A:T	A	T	0.172	0.0094	8.604e-75	+++++	86	28.642	4	9.244e-06	0.496	0.2619	UC
1	p36.13	19888501	rs10916665	1:19888501:A:T	A	T	0.111	0.0077	4.129e-47	+++++	76.6	17.08	4	0.001865	0.496	0.2619	IBD
1	p36.13	19888502	rs10916666	1:19888502:A:T	A	T	-0.1716	0.0094	1.877e-74	-----	86.5	29.655	4	5.754e-06	0.496	0.2619	UC
1	p36.13	19888502	rs10916666	1:19888502:A:T	A	T	-0.1107	0.0077	7.255e-47	-----	77.4	17.664	4	0.001435	0.496	0.2619	IBD
1	p36.13	19888892	rs67232356	1:19888892:C:T	T	C	0.1351	0.0208	8.293e-11	++++?	76.1	12.541	3	0.005742	0.05567	0	UC
1	p36.13	19889290	NA	1:19889290:C:CA	CA	C	-0.1401	0.0255	3.927e-08	?-?--	48.9	3.915	2	0.1412	NA	NA	UC
1	p36.13	19890367	rs10799593	1:19890367:A:G	A	G	-0.1682	0.0093	4.107e-73	-----	84.8	26.402	4	2.626e-05	0.497	0.2331	UC
1	p36.13	19890367	rs10799593	1:19890367:A:G	A	G	-0.1085	0.0077	4.32e-45	-----	76.8	17.205	4	0.001763	0.497	0.2331	IBD
1	p36.13	19890985	rs61769070	1:19890985:C:T	T	C	0.1322	0.021	3.069e-10	++++?	75.4	12.213	3	0.006689	0.05567	0	UC
1	p36.13	19891438	rs61769071	1:19891438:A:G	A	G	-0.1345	0.0209	1.231e-10	----?	76.1	12.531	3	0.005768	0.05567	0	UC
1	p36.13	19891743	rs61769072	1:19891743:A:T	A	T	0.1334	0.0209	1.739e-10	++++?	75.5	12.264	3	0.006531	0.05567	0	UC
1	p36.13	19892189	rs61769073	1:19892189:G:T	T	G	-0.1338	0.0209	1.534e-10	----?	75.8	12.384	3	0.006177	0.05567	0	UC
1	p36.13	19892535	rs72658582	1:19892535:C:T	T	C	0.1335	0.0109	1.728e-34	+++++	76.4	16.925	4	0.001999	0.2594	0.1438	UC
1	p36.13	19892535	rs72658582	1:19892535:C:T	T	C	0.092	0.0089	4.789e-25	+++++	51	8.166	4	0.0857	0.2594	0.1438	IBD
1	p36.13	19892776	rs61769074	1:19892776:G:T	T	G	0.1338	0.0209	1.534e-10	++++?	75.6	12.315	3	0.006379	0.05666	0	UC
1	p36.13	19892940	rs76478734	1:19892940:C:T	T	C	-0.1263	0.0215	4.243e-09	----?	20.1	3.753	3	0.2895	0.07455	0	UC
1	p36.13	19893197	rs72658583	1:19893197:C:T	T	C	-0.1584	0.0147	4.493e-27	-----	38.7	6.525	4	0.1632	0.1203	0.06845	UC
1	p36.13	19893197	rs72658583	1:19893197:C:T	T	C	-0.0958	0.0119	8.251e-16	-----	36.3	6.283	4	0.179	0.1203	0.06845	IBD
1	p36.13	19894520	NA	1:19894520:T:TCTAAGTCAG	T	TCTAAGTCAG	-0.1415	0.0196	5.222e-13	??---	55.7	4.518	2	0.1045	NA	NA	UC
1	p36.13	19894520	NA	1:19894520:T:TCTAAGTCAG	T	TCTAAGTCAG	-0.1071	0.016	2.175e-11	??---	0	1.174	2	0.5561	NA	NA	IBD
1	p36.13	19894536	NA	1:19894536:G:GA	G	GA	0.1322	0.0179	1.519e-13	?++++	23.7	3.932	3	0.269	NA	NA	UC
1	p36.13	19894536	NA	1:19894536:G:GA	G	GA	0.0868	0.0148	4.495e-09	?++++	36.5	4.721	3	0.1934	NA	NA	IBD
1	p36.13	19895078	rs58570239	1:19895078:G:T	T	G	-0.1316	0.0209	3.041e-10	----?	74.9	11.974	3	0.007474	0.05567	0	UC
1	p36.13	19895164	rs74608669	1:19895164:C:T	T	C	0.1088	0.0114	1.376e-21	+++++	0	1.538	4	0.8199	0.1799	0.3065	UC
1	p36.13	19895164	rs74608669	1:19895164:C:T	T	C	0.0684	0.0094	3.423e-13	+++++	0	0.59	4	0.9642	0.1799	0.3065	IBD
1	p36.13	19895491	rs61769076	1:19895491:A:G	A	G	-0.1336	0.0209	1.634e-10	----?	75.6	12.296	3	0.006436	0.05567	0	UC
1	p36.13	19895867	rs56170242	1:19895867:A:G	A	G	-0.1518	0.0145	1.199e-25	-----	47.1	7.566	4	0.1088	0.1233	0.06845	UC
1	p36.13	19895867	rs56170242	1:19895867:A:G	A	G	-0.0901	0.0117	1.352e-14	-----	35.9	6.243	4	0.1817	0.1233	0.06845	IBD
1	p36.13	19896007	rs1339717	1:19896007:A:G	A	G	-0.1344	0.011	2.486e-34	-----	74.1	15.422	4	0.003901	0.2565	0.1429	UC
1	p36.13	19896007	rs1339717	1:19896007:A:G	A	G	-0.0926	0.009	7.908e-25	-----	47.4	7.598	4	0.1075	0.2565	0.1429	IBD
1	p36.13	19897659	rs61769077	1:19897659:A:G	A	G	0.1333	0.0209	1.794e-10	++++?	75.5	12.27	3	0.006514	0.05567	0	UC
1	p36.13	19898136	rs4654922	1:19898136:C:T	T	C	0.1664	0.0094	4.038e-70	+++++	82.3	22.6	4	0.0001522	0.501	0.2629	UC
1	p36.13	19898136	rs4654922	1:19898136:C:T	T	C	0.1065	0.0077	1.653e-43	+++++	74.5	15.696	4	0.003456	0.501	0.2629	IBD
1	p36.13	19898899	rs75770381	1:19898899:C:T	T	C	0.1	0.0181	3.297e-08	+++++	39.1	6.567	4	0.1606	0.05666	0.0506	UC
1	p36.13	19899046	rs113985555	1:19899046:A:G	A	G	0.1458	0.0101	3.088e-47	+++++	72.3	14.44	4	0.006016	0.3131	0.1935	UC
1	p36.13	19899046	rs113985555	1:19899046:A:G	A	G	0.0941	0.0083	8.57e-30	+++++	0	3.755	4	0.4401	0.3131	0.1935	IBD
1	p36.13	19899155	rs11799685	1:19899155:A:C	A	C	0.1329	0.0208	1.665e-10	++++?	75.7	12.33	3	0.006334	0.05567	0	UC
1	p36.13	19900544	rs10916667	1:19900544:C:G	C	G	-0.1684	0.0094	9.024e-72	-----	84.2	25.265	4	4.45e-05	0.499	0.2331	UC
1	p36.13	19900544	rs10916667	1:19900544:C:G	C	G	-0.1076	0.0077	2.246e-44	-----	76.2	16.799	4	0.002115	0.499	0.2331	IBD
1	p36.13	19900926	rs2315060	1:19900926:G:T	T	G	0.1526	0.0145	6.687e-26	+++++	50.7	8.106	4	0.08776	0.1252	0.06944	UC
1	p36.13	19900926	rs2315060	1:19900926:G:T	T	G	0.0906	0.0117	9.665e-15	+++++	38.9	6.544	4	0.1621	0.1252	0.06944	IBD
1	p36.13	19901230	NA	1:19901230:C:G	C	G	-0.1817	0.0113	3.544e-58	?----	68.7	9.577	3	0.02253	NA	NA	UC
1	p36.13	19901230	NA	1:19901230:C:G	C	G	-0.1241	0.0093	1.282e-40	?----	52.2	6.274	3	0.09903	NA	NA	IBD
1	p36.13	19901505	rs4654926	1:19901505:C:T	T	C	0.1515	0.0145	1.492e-25	+++++	45.7	7.365	4	0.1178	0.1233	0.06845	UC
1	p36.13	19901505	rs4654926	1:19901505:C:T	T	C	0.0908	0.0118	1.416e-14	+++++	34.9	6.142	4	0.1888	0.1233	0.06845	IBD
1	p36.13	19901597	rs79308628	1:19901597:A:G	A	G	0.1094	0.0119	3.811e-20	+++++	0	2.253	4	0.6893	0.1581	0.2857	UC
1	p36.13	19901597	rs79308628	1:19901597:A:G	A	G	0.0656	0.0098	2.173e-11	+++++	0	1.169	4	0.8831	0.1581	0.2857	IBD
1	p36.13	19902027	rs72658588	1:19902027:C:G	C	G	0.1486	0.0146	2.484e-24	+++++	27	5.479	4	0.2416	0.1233	0.06845	UC
1	p36.13	19902027	rs72658588	1:19902027:C:G	C	G	0.0887	0.0118	5.607e-14	+++++	23.4	5.221	4	0.2654	0.1233	0.06845	IBD
1	p36.13	19902472	rs139940375	1:19902472:C:T	T	C	0.1526	0.0145	6.687e-26	+++++	46.8	7.525	4	0.1106	0.1233	0.07044	UC
1	p36.13	19902472	rs139940375	1:19902472:C:T	T	C	0.0905	0.0117	1.034e-14	+++++	36.8	6.332	4	0.1757	0.1233	0.07044	IBD
1	p36.13	19906733	rs41264115	1:19906733:A:G	A	G	-0.1325	0.0208	1.888e-10	----?	75.1	12.037	3	0.007258	0.05567	0	UC
1	p36.13	19906912	rs41264117	1:19906912:A:G	A	G	-0.1018	0.0141	5.204e-13	----?	56.5	6.894	3	0.07537	0.1362	0.003968	UC
1	p36.13	19906912	rs41264117	1:19906912:A:G	A	G	-0.0692	0.0117	3.328e-09	----?	61.5	7.801	3	0.05031	0.1362	0.003968	IBD
1	p36.13	19909534	rs61769079	1:19909534:A:G	A	G	-0.1327	0.0209	2.163e-10	----?	75.3	12.121	3	0.006979	0.05567	0	UC
1	p36.13	19910238	rs17401735	1:19910238:A:G	A	G	0.0805	0.0117	5.971e-12	+++++	81.9	22.139	4	0.000188	0.1998	0.09028	UC
1	p36.13	19911850	rs1046548	1:19911850:A:G	A	G	0.1623	0.0094	8.488e-67	+++++	81.6	21.766	4	0.0002231	0.5179	0.2351	UC
1	p36.13	19911850	rs1046548	1:19911850:A:G	A	G	0.105	0.0077	2.434e-42	+++++	73.3	14.986	4	0.00473	0.5179	0.2351	IBD
1	p36.13	19911880	rs61769080	1:19911880:A:G	A	G	0.135	0.021	1.288e-10	++++?	76.2	12.599	3	0.00559	0.05567	0	UC
1	p36.13	19911973	rs17401847	1:19911973:A:G	A	G	0.122	0.0137	5.333e-19	+++++	55.1	8.917	4	0.0632	0.1421	0.06845	UC
1	p36.13	19911973	rs17401847	1:19911973:A:G	A	G	0.0746	0.0111	1.808e-11	+++++	45.2	7.301	4	0.1208	0.1421	0.06845	IBD
1	p36.13	19912367	rs3738122	1:19912367:C:G	C	G	0.1314	0.0113	2.959e-31	+++++	69.4	13.053	4	0.01102	0.2565	0.06845	UC
1	p36.13	19912367	rs3738122	1:19912367:C:G	C	G	0.0908	0.0093	1.616e-22	+++++	26	5.403	4	0.2484	0.2565	0.06845	IBD
1	p36.13	19913726	rs61769082	1:19913726:A:G	A	G	0.1324	0.021	2.886e-10	++++?	75.2	12.084	3	0.007101	0.05567	0	UC
1	p36.13	19914097	rs1111872	1:19914097:C:T	T	C	-0.1342	0.021	1.654e-10	----?	74.8	11.884	3	0.007791	0.05567	0	UC
1	p36.13	19915085	rs4654756	1:19915085:C:G	C	G	0.1513	0.0145	1.726e-25	+++++	44.9	7.263	4	0.1226	0.1233	0.06845	UC
1	p36.13	19915085	rs4654756	1:19915085:C:G	C	G	0.0894	0.0117	2.155e-14	+++++	37.3	6.376	4	0.1728	0.1233	0.06845	IBD
1	p36.13	19915414	rs61769083	1:19915414:C:T	T	C	0.1324	0.021	2.886e-10	++++?	75.2	12.088	3	0.007088	0.05567	0	UC
1	p36.13	19915523	rs72658592	1:19915523:A:G	A	G	-0.1512	0.0145	1.855e-25	-----	44.7	7.234	4	0.124	0.1233	0.06845	UC
1	p36.13	19915523	rs72658592	1:19915523:A:G	A	G	-0.0899	0.0117	1.545e-14	-----	38.9	6.542	4	0.1622	0.1233	0.06845	IBD
1	p36.13	19916246	rs79453445	1:19916246:A:G	A	G	-0.1937	0.0312	5.355e-10	----?	55.9	6.8	3	0.07855	0.02087	0	UC
1	p36.13	19916246	rs79453445	1:19916246:A:G	A	G	-0.1565	0.0258	1.312e-09	----?	56.4	6.879	3	0.07586	0.02087	0	IBD
1	p36.13	19916654	rs1572783	1:19916654:G:T	T	G	-0.1066	0.0113	3.961e-21	-----	0	1.376	4	0.8484	0.1829	0.3115	UC
1	p36.13	19916654	rs1572783	1:19916654:G:T	T	G	-0.0659	0.0093	1.38e-12	-----	0	0.459	4	0.9774	0.1829	0.3115	IBD
1	p36.13	19917286	rs59029373	1:19917286:C:G	C	G	-0.1302	0.0211	6.802e-10	----?	75.6	12.295	3	0.006438	0.05567	0	UC
1	p36.13	19917340	rs10916670	1:19917340:G:T	T	G	-0.1273	0.0098	1.398e-38	-----	90.7	42.931	4	1.069e-08	0.33	0.2371	UC
1	p36.13	19917340	rs10916670	1:19917340:G:T	T	G	-0.0766	0.008	1.019e-21	-----	87.3	31.552	4	2.362e-06	0.33	0.2371	IBD
1	p36.13	19917417	rs57513643	1:19917417:A:G	A	G	0.133	0.0158	3.839e-17	+++++	74.1	15.462	4	0.003832	0.08847	0.1468	UC
1	p36.13	19917417	rs57513643	1:19917417:A:G	A	G	0.0887	0.0128	4.218e-12	+++++	65.2	11.51	4	0.02139	0.08847	0.1468	IBD
1	p36.13	19917861	rs61769085	1:19917861:A:G	A	G	0.1268	0.021	1.559e-09	++++?	73.9	11.516	3	0.009238	0.05567	0	UC
1	p36.13	19917915	rs2066130	1:19917915:C:T	T	C	0.1271	0.0098	1.825e-38	+++++	91	44.32	4	5.505e-09	0.33	0.246	UC
1	p36.13	19917915	rs2066130	1:19917915:C:T	T	C	0.0768	0.008	7.994e-22	+++++	86.7	30.06	4	4.758e-06	0.33	0.246	IBD
1	p36.13	19918246	NA	1:19918246:C:G	C	G	0.1295	0.0188	5.646e-12	?++++	79.6	14.733	3	0.00206	NA	NA	UC
1	p36.13	19918246	NA	1:19918246:C:G	C	G	0.0982	0.0153	1.378e-10	?++++	64.4	8.432	3	0.03789	NA	NA	IBD
1	p36.13	19919215	rs7531863	1:19919215:C:T	T	C	-0.0941	0.0109	5.975e-18	-----	81.2	21.27	4	0.00028	0.2416	0.09127	UC
1	p36.13	19919215	rs7531863	1:19919215:C:T	T	C	-0.0515	0.0089	7.186e-09	-+---	75	15.998	4	0.003022	0.2416	0.09127	IBD
1	p36.13	19919551	rs143313740	1:19919551:A:G	A	G	-0.1528	0.0145	5.776e-26	-----	49.7	7.949	4	0.09346	0.1233	0.06845	UC
1	p36.13	19919551	rs143313740	1:19919551:A:G	A	G	-0.0902	0.0117	1.264e-14	-----	37.7	6.42	4	0.1699	0.1233	0.06845	IBD
1	p36.13	19920383	rs61729970	1:19920383:C:T	T	C	-0.1299	0.0158	2.009e-16	-----	75.1	16.052	4	0.002951	0.08847	0.1548	UC
1	p36.13	19920383	rs61729970	1:19920383:C:T	T	C	-0.0865	0.0128	1.401e-11	-----	65.3	11.536	4	0.02115	0.08847	0.1548	IBD
1	p36.13	19921397	rs72658593	1:19921397:A:G	A	G	0.1529	0.0144	2.456e-26	+++++	49.9	7.981	4	0.09227	0.1233	0.06845	UC
1	p36.13	19921397	rs72658593	1:19921397:A:G	A	G	0.0904	0.0117	1.105e-14	+++++	40.8	6.752	4	0.1496	0.1233	0.06845	IBD
1	p36.13	19921601	rs10916672	1:19921601:C:G	C	G	-0.1143	0.0145	3.202e-15	?----	86.7	22.528	3	5.064e-05	0.1521	0.1766	UC
1	p36.13	19921601	rs10916672	1:19921601:C:G	C	G	-0.0772	0.0119	8.733e-11	?----	70.6	10.188	3	0.01703	0.1521	0.1766	IBD
1	p36.13	19921868	rs1108975	1:19921868:G:T	T	G	0.1249	0.0139	2.573e-19	+++++	77.7	17.948	4	0.001263	0.1153	0.1766	UC
1	p36.13	19921868	rs1108975	1:19921868:G:T	T	G	0.0782	0.0113	4.505e-12	+++++	58.5	9.645	4	0.04686	0.1153	0.1766	IBD
1	p36.13	19922153	rs1108972	1:19922153:A:G	A	G	-0.1266	0.0139	8.398e-20	-----	77.6	17.87	4	0.001308	0.1153	0.1766	UC
1	p36.13	19922153	rs1108972	1:19922153:A:G	A	G	-0.0797	0.0113	1.75e-12	-----	56.4	9.183	4	0.05668	0.1153	0.1766	IBD
1	p36.13	19922158	rs1108973	1:19922158:A:G	A	G	0.1263	0.0139	1.024e-19	+++++	77.5	17.8	4	0.00135	0.1153	0.1766	UC
1	p36.13	19922158	rs1108973	1:19922158:A:G	A	G	0.0793	0.0113	2.256e-12	+++++	57	9.301	4	0.05399	0.1153	0.1766	IBD
1	p36.13	19922216	rs1108974	1:19922216:A:G	A	G	0.1265	0.0139	8.974e-20	+++++	77.5	17.786	4	0.001359	0.1153	0.1766	UC
1	p36.13	19922216	rs1108974	1:19922216:A:G	A	G	0.079	0.0113	2.726e-12	+++++	57.1	9.327	4	0.05342	0.1153	0.1766	IBD
1	p36.13	19923017	rs877064	1:19923017:A:G	A	G	-0.0939	0.0109	7.014e-18	-----	79.6	19.65	4	0.0005854	0.2425	0.09127	UC
1	p36.13	19923017	rs877064	1:19923017:A:G	A	G	-0.0532	0.009	3.398e-09	-0---	72.5	14.525	4	0.005794	0.2425	0.09127	IBD
1	p36.13	19923113	rs3767219	1:19923113:A:G	A	G	-0.1166	0.0156	7.758e-14	-----	75.4	16.246	4	0.002706	0.09443	0.1617	UC
1	p36.13	19923113	rs3767219	1:19923113:A:G	A	G	-0.0775	0.0127	1.045e-09	-----	68.1	12.539	4	0.01376	0.09443	0.1617	IBD
1	p36.13	19924306	rs2233687	1:19924306:C:T	T	C	-0.1333	0.0167	1.439e-15	-----	0	3.151	4	0.5329	0.1083	0.03373	UC
1	p36.13	19924306	rs2233687	1:19924306:C:T	T	C	-0.0811	0.0136	2.473e-09	-----	0	3.964	4	0.411	0.1083	0.03373	IBD
1	p36.13	19924713	rs3753824	1:19924713:A:G	A	G	-0.1375	0.0157	1.988e-18	-----	0	1.527	4	0.8218	0.09841	0.1776	UC
1	p36.13	19924713	rs3753824	1:19924713:A:G	A	G	-0.0781	0.0127	7.768e-10	-----	0	3.34	4	0.5026	0.09841	0.1776	IBD
1	p36.13	19924967	rs72658595	1:19924967:C:G	C	G	-0.1478	0.0166	5.406e-19	-----	0	2.959	4	0.5646	0.09742	0.04464	UC
1	p36.13	19924967	rs72658595	1:19924967:C:G	C	G	-0.0881	0.0135	6.758e-11	-----	0	2.604	4	0.6261	0.09742	0.04464	IBD
1	p36.13	19926847	rs55740298	1:19926847:A:G	A	G	-0.1542	0.0235	5.32e-11	-----	0	2.605	4	0.6259	0.04374	0.04464	UC
1	p36.13	19927524	rs12066827	1:19927524:A:G	A	G	-0.1402	0.0212	3.761e-11	-----	0	2.635	4	0.6206	0.0497	0.1756	UC
1	p36.13	19927814	rs7520018	1:19927814:A:G	A	G	-0.1348	0.0213	2.473e-10	-----	0	1.672	4	0.7958	0.0497	0.1756	UC
1	p36.13	19928178	rs72658597	1:19928178:C:T	T	C	-0.153	0.0235	7.483e-11	-----	0	2.555	4	0.6348	0.04374	0.04464	UC
1	p36.13	19929084	rs6660324	1:19929084:C:T	T	C	0.1352	0.0213	2.19e-10	+++++	0	2.108	4	0.7158	0.0497	0.1756	UC
1	p36.13	19929206	rs6668942	1:19929206:G:T	T	G	-0.1364	0.0213	1.516e-10	-----	0	1.851	4	0.7631	0.0497	0.1756	UC
1	p36.13	19929499	rs6660540	1:19929499:A:T	A	T	0.1362	0.0213	1.612e-10	+++++	0	2.099	4	0.7176	0.0497	0.1756	UC
1	p36.13	19929513	rs6663171	1:19929513:C:T	T	C	0.1353	0.0213	2.124e-10	+++++	0	1.936	4	0.7476	0.0497	0.1756	UC
1	p36.13	19930577	rs55764706	1:19930577:A:C	A	C	0.1493	0.0234	1.767e-10	+++++	0	2.164	4	0.7057	0.04374	0.04464	UC
1	p36.13	19933965	rs72658601	1:19933965:A:G	A	G	-0.1503	0.0234	1.335e-10	-----	0	2.155	4	0.7073	0.04374	0.04464	UC
1	p36.13	19935414	rs56107961	1:19935414:A:G	A	G	-0.1498	0.0233	1.283e-10	-----	0	2.105	4	0.7165	0.04374	0.04464	UC
1	p36.13	19937022	rs72661005	1:19937022:G:T	T	G	-0.1486	0.0234	2.147e-10	-----	0	2.125	4	0.7128	0.04374	0.04464	UC
1	p36.13	19937102	rs16823165	1:19937102:A:G	A	G	0.1497	0.0234	1.58e-10	+++++	0	2.097	4	0.718	0.04374	0.04464	UC
1	p36.13	19937376	rs114979121	1:19937376:C:T	T	C	-0.1617	0.0296	4.686e-08	----?	0	0.704	3	0.8724	0.02982	0	UC
1	p36.13	19937451	rs111271986	1:19937451:C:T	T	C	-0.1495	0.0233	1.396e-10	-----	0	1.851	4	0.7632	0.04374	0.04464	UC
1	p36.13	19937484	rs140072389	1:19937484:A:G	A	G	-0.1498	0.0234	1.536e-10	-----	0	2.114	4	0.7147	0.04374	0.04464	UC
1	p36.13	19938951	rs57788982	1:19938951:A:G	A	G	-0.1507	0.0233	9.943e-11	-----	0	2.358	4	0.6702	0.04374	0.04464	UC
1	p36.13	19940242	rs16823170	1:19940242:A:G	A	G	0.1501	0.0234	1.413e-10	+++++	0	2.268	4	0.6865	0.04374	0.04464	UC
1	p36.13	19941138	rs16823174	1:19941138:C:T	T	C	0.1481	0.0232	1.729e-10	+++++	0	2.437	4	0.6559	0.04374	0.04464	UC
1	p36.13	19941695	rs56154737	1:19941695:C:T	T	C	0.1504	0.0234	1.298e-10	+++++	0	2.32	4	0.6772	0.04374	0.04464	UC
1	p36.13	19942852	rs11580714	1:19942852:C:T	T	C	0.1494	0.0234	1.718e-10	+++++	0	2.12	4	0.7136	0.04374	0.04464	UC
1	p36.13	19943669	rs4654987	1:19943669:A:G	A	G	-0.1506	0.0234	1.227e-10	-----	0	2.299	4	0.681	0.04374	0.04464	UC
1	p36.13	19944005	rs72661010	1:19944005:C:T	T	C	0.1503	0.0233	1.114e-10	+++++	0	2.283	4	0.6838	0.04374	0.04464	UC
1	p36.13	19948904	rs72661012	1:19948904:A:T	A	T	-0.2411	0.036	2.124e-11	----?	0	0.888	3	0.8283	0.02087	0	UC
1	p36.13	19954391	rs72661017	1:19954391:A:G	A	G	-0.2471	0.0359	5.86e-12	----?	0	1.207	3	0.7514	0.01988	0	UC
1	p36.13	19986070	rs139160299	1:19986070:C:T	T	C	-0.178	0.0275	9.625e-11	----?	0	0.888	3	0.8284	0.04374	0	UC
1	p36.13	20010443	rs72661041	1:20010443:C:G	C	G	-0.1635	0.028	5.243e-09	----?	0	0.85	3	0.8376	0.04274	0	UC
1	p36.13	20066125	rs72661080	1:20066125:C:T	T	C	-0.1617	0.0277	5.298e-09	----?	0	1.178	3	0.7584	0.04374	0	UC
1	p36.12	21979215	rs61776318	1:21979215:A:G	A	G	0.1595	0.0278	9.614e-09	?++++	0	2.947	3	0.3998	0.008	0.3284	CD
1	p36.12	21979219	rs61776319	1:21979219:C:T	T	C	-0.1602	0.0277	7.321e-09	?----	0	2.98	3	0.3947	0.008	0.2996	CD
1	p36.12	21979700	NA	1:21979700:C:T	T	C	-0.1818	0.0316	8.759e-09	????-	0	0	0	1	0.008	0.2917	CD
1	p36.12	21979715	NA	1:21979715:A:C	A	C	0.1559	0.0274	1.272e-08	?+-++	27.6	4.143	3	0.2465	0.008	0.2907	CD
1	p36.12	21981045	rs7528405	1:21981045:C:T	T	C	0.1802	0.0313	8.553e-09	????+	0	0	0	1	0.3479	0.3313	CD
1	p36.12	21982054	rs10917095	1:21982054:A:C	A	C	-0.1822	0.0314	6.531e-09	????-	0	0	0	1	0.3479	0.3155	CD
1	p36.12	21982439	.	1:21982439:T:TA	T	TA	0.1853	0.0316	4.521e-09	????+	0	0	0	1	0.3479	0.3155	CD
1	p36.12	21982844	.	1:21982844:A:AT	A	AT	0.1649	0.0278	2.999e-09	?++++	0	2.342	3	0.5044	0.3479	0.3115	CD
1	p36.12	21982844	.	1:21982844:A:AT	A	AT	0.1166	0.0209	2.42e-08	?++++	0	1.874	3	0.5989	0.9722	0.755	IBD
1	p36.12	21983077	rs6413869	1:21983077:C:T	T	C	0.1845	0.0315	4.709e-09	????+	0	0	0	1	0.3479	0.3155	CD
1	p36.12	21983197	rs6426732	1:21983197:A:T	A	T	0.1845	0.0315	4.709e-09	????+	0	0	0	1	0.3479	0.3155	CD
1	p36.12	21983445	NA	1:21983445:C:T	T	C	-0.169	0.028	1.583e-09	?-?--	0	1.866	2	0.3933	0.3479	0.3155	CD
1	p36.12	21983445	NA	1:21983445:C:T	T	C	-0.1186	0.0216	4.003e-08	?-?--	3.9	2.081	2	0.3533	NA	NA	IBD
1	p36.12	21983587	rs10799723	1:21983587:A:G	A	G	0.185	0.0313	3.41e-09	????+	0	0	0	1	0.3479	0.3165	CD
1	p36.12	21983652	rs10733032	1:21983652:C:T	T	C	0.1555	0.0272	1.085e-08	?++++	27.3	4.126	3	0.2482	0.3479	0.3155	CD
1	p36.12	21983652	rs10733032	1:21983652:C:T	T	C	0.1139	0.0204	2.36e-08	?++++	0	2.333	3	0.5063	0.9622	0.755	IBD
1	p36.12	21983769	rs10733033	1:21983769:C:G	C	G	0.1854	0.0314	3.538e-09	????+	0	0	0	1	0.3469	0.3155	CD
1	p36.12	21984331	rs1803531	1:21984331:C:T	T	C	-0.1847	0.0315	4.532e-09	????-	0	0	0	1	0.3499	0.3155	CD
1	p36.12	21984440	NA	1:21984440:C:G	C	G	-0.1358	0.0241	1.752e-08	?----	46.2	5.579	3	0.134	0.4563	0.3155	CD
1	p36.12	21984518	NA	1:21984518:A:G	A	G	0.1376	0.0241	1.133e-08	?++++	48.2	5.796	3	0.122	0.4801	0.3145	CD
1	p36.12	21985618	rs7512878	1:21985618:G:T	T	G	-0.1844	0.0315	4.8e-09	????-	0	0	0	1	0.4563	0.3135	CD
1	p36.12	21986115	NA	1:21986115:C:T	T	C	0.1352	0.0241	2.024e-08	?++++	47.9	5.762	3	0.1238	0.4563	0.0923	CD
1	p36.12	21986668	rs1803530	1:21986668:C:T	T	C	-0.1797	0.0319	1.769e-08	????-	0	0	0	1	0.4553	0.0923	CD
1	p36.12	22325111	rs147872811	1:22325111:C:G	C	G	-0.1425	0.0244	5.215e-09	----?	14.3	3.5	3	0.3207	0.03877	0	IBD
1	p36.12	22345878	rs79953792	1:22345878:A:C	A	C	-0.1723	0.0303	1.297e-08	--?-?	36.7	3.158	2	0.2062	0.04672	0.0009921	UC
1	p36.12	22345878	rs79953792	1:22345878:A:C	A	C	-0.1509	0.025	1.58e-09	--?-?	0	1.161	2	0.5598	0.04672	0.0009921	IBD
1	p36.12	22351153	rs112843613	1:22351153:C:G	C	G	-0.1634	0.0285	9.848e-09	--?-?	69.5	6.549	2	0.03784	0.04871	0.0009921	UC
1	p36.12	22351153	rs112843613	1:22351153:C:G	C	G	-0.1358	0.0234	6.498e-09	--?-?	49.4	3.953	2	0.1386	0.04871	0.0009921	IBD
1	p36.12	22352595	rs12088685	1:22352595:A:G	A	G	-0.1748	0.0308	1.384e-08	----?	66.6	8.994	3	0.02937	0.03777	0.00496	UC
1	p36.12	22352595	rs12088685	1:22352595:A:G	A	G	-0.1437	0.0252	1.181e-08	----?	3.2	3.099	3	0.3766	0.03777	0.00496	IBD
1	p36.12	22352632	rs78477485	1:22352632:C:T	T	C	-0.163	0.0283	8.425e-09	--?-?	68.2	6.287	2	0.04314	0.04771	0.0009921	UC
1	p36.12	22352632	rs78477485	1:22352632:C:T	T	C	-0.1346	0.0232	6.564e-09	--?-?	47.6	3.819	2	0.1481	0.04771	0.0009921	IBD
1	p36.12	22353586	rs6660548	1:22353586:A:G	A	G	0.0906	0.0131	4.645e-12	+++++	0	2.863	4	0.581	0.1243	0.3681	UC
1	p36.12	22353586	rs6660548	1:22353586:A:G	A	G	0.0725	0.0106	7.94e-12	+++++	11.4	4.513	4	0.3411	0.1243	0.3681	IBD
1	p36.12	22354721	rs34761529	1:22354721:C:T	T	C	-0.1141	0.0117	1.806e-22	-----	19.2	4.951	4	0.2924	0.1909	0.373	UC
1	p36.12	22354721	rs34761529	1:22354721:C:T	T	C	-0.0916	0.0096	1.406e-21	-----	43.3	7.049	4	0.1333	0.1909	0.373	IBD
1	p36.12	22354873	.	1:22354873:A:AT	A	AT	-0.0943	0.016	3.775e-09	?----	0	0.441	3	0.9316	0.2396	0.378	UC
1	p36.12	22354873	.	1:22354873:A:AT	A	AT	-0.0799	0.0134	2.481e-09	?----	0	2.299	3	0.5128	0.2396	0.378	IBD
1	p36.12	22355339	.	1:22355339:C:CT	CT	C	0.0984	0.0168	4.709e-09	?+?++	0	0.985	2	0.611	0.2435	0.3829	UC
1	p36.12	22355873	rs12742784	1:22355873:C:T	T	C	-0.1135	0.0118	6.67e-22	-----	4.2	4.174	4	0.3829	0.1909	0.371	UC
1	p36.12	22355873	rs12742784	1:22355873:C:T	T	C	-0.0917	0.0096	1.271e-21	-----	37.2	6.373	4	0.1729	0.1909	0.371	IBD
1	p36.12	22358262	rs12756978	1:22358262:C:G	C	G	-0.0961	0.0128	6.012e-14	-----	0	1.113	4	0.8922	0.1362	0.3641	UC
1	p36.12	22358262	rs12756978	1:22358262:C:G	C	G	-0.0776	0.0104	8.552e-14	-----	8.2	4.359	4	0.3595	0.1362	0.3641	IBD
1	p36.12	22358426	rs12097230	1:22358426:A:G	A	G	-0.0425	0.0077	3.4e-08	-----	0	0.933	4	0.9198	0.4463	0.3938	IBD
1	p36.12	22359954	rs76883087	1:22359954:C:T	T	C	0.162	0.0254	1.795e-10	++++?	63.1	8.129	3	0.04342	0.0497	0.0009921	UC
1	p36.12	22359954	rs76883087	1:22359954:C:T	T	C	0.1252	0.0206	1.219e-09	++++?	48	5.768	3	0.1235	0.0497	0.0009921	IBD
1	p36.12	22360394	rs113633002	1:22360394:C:G	C	G	-0.1577	0.025	2.827e-10	----?	61.8	7.858	3	0.04904	0.0497	0.0009921	UC
1	p36.12	22360394	rs113633002	1:22360394:C:G	C	G	-0.1232	0.0205	1.858e-09	----?	45.8	5.532	3	0.1367	0.0497	0.0009921	IBD
1	p36.12	22360456	rs4439332	1:22360456:A:G	A	G	0.0799	0.0123	8.252e-11	++?++	0	1.371	3	0.7124	0.3072	0.7599	UC
1	p36.12	22360456	rs4439332	1:22360456:A:G	A	G	0.0597	0.0102	4.83e-09	++?++	0	1.746	3	0.6268	0.3072	0.7599	IBD
1	p36.12	22360498	rs78486914	1:22360498:A:G	A	G	0.0782	0.0129	1.344e-09	++?++	0	0.757	3	0.8596	0.2773	0.5714	UC
1	p36.12	22360680	rs111830527	1:22360680:A:G	A	G	-0.1583	0.025	2.42e-10	----?	62.3	7.963	3	0.04678	0.0497	0.0009921	UC
1	p36.12	22360680	rs111830527	1:22360680:A:G	A	G	-0.1231	0.0205	1.915e-09	----?	45.7	5.529	3	0.1369	0.0497	0.0009921	IBD
1	p36.12	22361158	rs11810369	1:22361158:A:G	A	G	-0.0955	0.0126	3.473e-14	-----	0	1.311	4	0.8596	0.1372	0.371	UC
1	p36.12	22361158	rs11810369	1:22361158:A:G	A	G	-0.0768	0.0102	5.097e-14	-----	12.4	4.568	4	0.3345	0.1372	0.371	IBD
1	p36.12	22362096	rs4233286	1:22362096:C:T	T	C	0.0725	0.0113	1.4e-10	++?++	0	2.482	3	0.4786	0.3062	0.7659	UC
1	p36.12	22362096	rs4233286	1:22362096:C:T	T	C	0.0514	0.0093	3.26e-08	++?++	13.4	3.465	3	0.3253	0.3062	0.7659	IBD
1	p36.12	22362780	rs12750721	1:22362780:A:G	A	G	-0.0959	0.0126	2.717e-14	-----	0	1.253	4	0.8692	0.1372	0.371	UC
1	p36.12	22362780	rs12750721	1:22362780:A:G	A	G	-0.0771	0.0102	4.067e-14	-----	8.5	4.371	4	0.3581	0.1372	0.371	IBD
1	p36.12	22363709	rs112383753	1:22363709:C:T	T	C	0.1557	0.0249	4.026e-10	++++?	66.2	8.874	3	0.03101	0.0497	0.0009921	UC
1	p36.12	22363709	rs112383753	1:22363709:C:T	T	C	0.1195	0.0204	4.689e-09	++++?	54.2	6.55	3	0.08771	0.0497	0.0009921	IBD
1	p36.12	22364430	rs6682619	1:22364430:G:T	T	G	0.0708	0.0098	5.03e-13	+++++	0	2.785	4	0.5945	0.3072	0.7639	UC
1	p36.12	22364430	rs6682619	1:22364430:G:T	T	G	0.0567	0.008	1.366e-12	+++++	12.3	4.563	4	0.3351	0.3072	0.7639	IBD
1	p36.12	22364565	rs6680239	1:22364565:A:C	A	C	0.0658	0.012	4.174e-08	?++++	0	0.309	3	0.9583	0.2346	0.6161	UC
1	p36.12	22365104	rs11810751	1:22365104:A:C	A	C	0.1603	0.013	6.185e-35	+++++	0	2.834	4	0.5861	0.167	0.2252	UC
1	p36.12	22365104	rs11810751	1:22365104:A:C	A	C	0.12	0.0106	1.036e-29	+++++	14.2	4.663	4	0.3237	0.167	0.2252	IBD
1	p36.12	22365113	rs12723796	1:22365113:A:G	A	G	-0.1494	0.0147	2.892e-24	-----	0	3.165	4	0.5307	0.1163	0.2242	UC
1	p36.12	22365113	rs12723796	1:22365113:A:G	A	G	-0.1113	0.0119	8.524e-21	-----	0	3.977	4	0.4091	0.1163	0.2242	IBD
1	p36.12	22365585	rs7537281	1:22365585:A:T	A	T	0.1618	0.0131	4.802e-35	+++++	0	2.735	4	0.6031	0.168	0.2272	UC
1	p36.12	22365585	rs7537281	1:22365585:A:T	A	T	0.1205	0.0105	1.738e-30	+++++	13.4	4.622	4	0.3284	0.168	0.2272	IBD
1	p36.12	22365822	rs12728589	1:22365822:C:G	C	G	-0.1614	0.013	2.156e-35	-----	0	2.8	4	0.5918	0.168	0.2391	UC
1	p36.12	22365822	rs12728589	1:22365822:C:G	C	G	-0.1207	0.0105	1.394e-30	-----	11.3	4.507	4	0.3417	0.168	0.2391	IBD
1	p36.12	22367656	rs76237935	1:22367656:A:G	A	G	0.159	0.0247	1.217e-10	++++?	66.8	9.028	3	0.02892	0.0507	0.0009921	UC
1	p36.12	22367656	rs76237935	1:22367656:A:G	A	G	0.1195	0.0201	2.76e-09	++++?	53.8	6.492	3	0.08999	0.0507	0.0009921	IBD
1	p36.12	22368257	rs112185255	1:22368257:C:T	T	C	-0.1568	0.0246	1.842e-10	----?	64.9	8.546	3	0.03597	0.0507	0.0009921	UC
1	p36.12	22368257	rs112185255	1:22368257:C:T	T	C	-0.1188	0.0201	3.412e-09	----?	52.2	6.274	3	0.09901	0.0507	0.0009921	IBD
1	p36.12	22368919	rs11800051	1:22368919:C:T	T	C	0.0436	0.0076	9.646e-09	+++++	0	0.973	4	0.9139	0.4692	0.4028	IBD
1	p36.12	22369394	rs74877903	1:22369394:A:G	A	G	0.1589	0.0247	1.249e-10	++++?	66.4	8.922	3	0.03035	0.0507	0.0009921	UC
1	p36.12	22369394	rs74877903	1:22369394:A:G	A	G	0.1194	0.0201	2.845e-09	++++?	53.3	6.426	3	0.09261	0.0507	0.0009921	IBD
1	p36.12	22370719	rs34414754	1:22370719:A:C	A	C	0.1618	0.013	1.467e-35	+++++	0	3.56	4	0.4688	0.165	0.2292	UC
1	p36.12	22370719	rs34414754	1:22370719:A:C	A	C	0.1201	0.0105	2.697e-30	+++++	18	4.876	4	0.3003	0.165	0.2292	IBD
1	p36.12	22371367	rs6679981	1:22371367:A:G	A	G	-0.1606	0.0131	1.493e-34	-----	0	3.71	4	0.4467	0.165	0.2351	UC
1	p36.12	22371367	rs6679981	1:22371367:A:G	A	G	-0.1211	0.0106	3.154e-30	-----	14.1	4.656	4	0.3244	0.165	0.2351	IBD
1	p36.12	22371954	rs7524102	1:22371954:A:G	A	G	0.1623	0.0129	2.673e-36	+++++	0	3.931	4	0.4155	0.165	0.2351	UC
1	p36.12	22371954	rs7524102	1:22371954:A:G	A	G	0.1203	0.0104	6.035e-31	+++++	16.3	4.778	4	0.3108	0.165	0.2351	IBD
1	p36.12	22372500	rs12748989	1:22372500:A:G	A	G	-0.1506	0.0147	1.248e-24	-----	0	3.56	4	0.4688	0.1143	0.2282	UC
1	p36.12	22372500	rs12748989	1:22372500:A:G	A	G	-0.111	0.0118	5.116e-21	-----	1.9	4.078	4	0.3956	0.1143	0.2282	IBD
1	p36.12	22373858	rs34920465	1:22373858:A:G	A	G	0.1624	0.0129	2.423e-36	+++++	0	3.51	4	0.4764	0.165	0.2331	UC
1	p36.12	22373858	rs34920465	1:22373858:A:G	A	G	0.1203	0.0104	6.035e-31	+++++	20.8	5.047	4	0.2825	0.165	0.2331	IBD
1	p36.12	22374653	rs11802513	1:22374653:A:C	A	C	-0.1592	0.0156	1.881e-24	?----	20.6	3.78	3	0.2863	0.164	0.2331	UC
1	p36.12	22374653	rs11802513	1:22374653:A:C	A	C	-0.1161	0.0127	6.146e-20	?----	35.7	4.669	3	0.1977	0.164	0.2331	IBD
1	p36.12	22374997	rs111998248	1:22374997:C:G	C	G	-0.1552	0.0245	2.378e-10	----?	65.9	8.807	3	0.03197	0.0507	0.0009921	UC
1	p36.12	22374997	rs111998248	1:22374997:C:G	C	G	-0.1171	0.0201	5.682e-09	----?	56	6.817	3	0.07796	0.0507	0.0009921	IBD
1	p36.12	22375043	rs12743234	1:22375043:A:G	A	G	0.1742	0.0305	1.12e-08	++++?	61.9	7.866	3	0.04886	0.03877	0.003968	UC
1	p36.12	22375043	rs12743234	1:22375043:A:G	A	G	0.1386	0.0249	2.603e-08	++++?	18.6	3.683	3	0.2977	0.03877	0.003968	IBD
1	p36.12	22375232	rs34568051	1:22375232:C:T	T	C	-0.1623	0.013	9.058e-36	-----	3.3	4.136	4	0.388	0.164	0.2331	UC
1	p36.12	22375232	rs34568051	1:22375232:C:T	T	C	-0.1199	0.0105	3.359e-30	-----	24.5	5.296	4	0.2583	0.164	0.2331	IBD
1	p36.12	22375268	rs12751610	1:22375268:C:T	T	C	0.1623	0.013	9.058e-36	+++++	3.1	4.13	4	0.3887	0.164	0.2331	UC
1	p36.12	22375268	rs12751610	1:22375268:C:T	T	C	0.1198	0.0105	3.748e-30	+++++	24.2	5.277	4	0.26	0.164	0.2331	IBD
1	p36.12	22375493	rs60905519	1:22375493:C:T	T	C	-0.1497	0.0147	2.345e-24	-----	0	3.559	4	0.4689	0.1133	0.2262	UC
1	p36.12	22375493	rs60905519	1:22375493:C:T	T	C	-0.1104	0.0118	8.287e-21	-----	2.9	4.121	4	0.3899	0.1133	0.2262	IBD
1	p36.12	22375564	rs111243310	1:22375564:C:T	T	C	-0.1553	0.0242	1.387e-10	-----	54.2	8.733	4	0.06814	0.0507	0.006944	UC
1	p36.12	22375564	rs111243310	1:22375564:C:T	T	C	-0.1163	0.0197	3.558e-09	-----	38.3	6.48	4	0.166	0.0507	0.006944	IBD
1	p36.12	22375584	rs12563939	1:22375584:A:C	A	C	-0.1622	0.013	9.977e-36	-----	3.3	4.137	4	0.3878	0.164	0.2321	UC
1	p36.12	22375584	rs12563939	1:22375584:A:C	A	C	-0.1198	0.0105	3.748e-30	-----	23.7	5.24	4	0.2635	0.164	0.2321	IBD
1	p36.12	22375694	rs34553872	1:22375694:A:T	A	T	0.1621	0.013	1.099e-35	+++++	2.9	4.118	4	0.3902	0.164	0.2321	UC
1	p36.12	22375694	rs34553872	1:22375694:A:T	A	T	0.1198	0.0105	3.748e-30	+++++	24.2	5.277	4	0.26	0.164	0.2321	IBD
1	p36.12	22375738	rs12568930	1:22375738:C:T	T	C	0.1618	0.0129	4.362e-36	+++++	0	3.815	4	0.4316	0.164	0.2321	UC
1	p36.12	22375738	rs12568930	1:22375738:C:T	T	C	0.1195	0.0104	1.475e-30	+++++	21.5	5.094	4	0.2777	0.164	0.2321	IBD
1	p36.12	22375787	rs12561997	1:22375787:A:G	A	G	-0.1503	0.0147	1.54e-24	-----	0	3.523	4	0.4744	0.1133	0.2252	UC
1	p36.12	22375787	rs12561997	1:22375787:A:G	A	G	-0.1106	0.0118	7.058e-21	-----	1.6	4.066	4	0.3971	0.1133	0.2252	IBD
1	p36.12	22376315	rs74729085	1:22376315:C:T	T	C	0.1551	0.0245	2.442e-10	++++?	65.4	8.682	3	0.03383	0.0507	0.0009921	UC
1	p36.12	22376315	rs74729085	1:22376315:C:T	T	C	0.1175	0.0201	5.042e-09	++++?	54.7	6.622	3	0.08497	0.0507	0.0009921	IBD
1	p36.12	22376365	rs6696981	1:22376365:G:T	T	G	-0.1495	0.0146	1.316e-24	-----	0	3.502	4	0.4776	0.1133	0.2242	UC
1	p36.12	22376365	rs6696981	1:22376365:G:T	T	G	-0.11	0.0118	1.141e-20	-----	3.3	4.138	4	0.3877	0.1133	0.2242	IBD
1	p36.12	22376542	rs10493013	1:22376542:C:T	T	C	0.1626	0.0129	1.991e-36	+++++	0.8	4.031	4	0.4019	0.164	0.2321	UC
1	p36.12	22376542	rs10493013	1:22376542:C:T	T	C	0.12	0.0105	3.01e-30	+++++	22.8	5.18	4	0.2693	0.164	0.2321	IBD
1	p36.12	22376832	rs11803476	1:22376832:C:T	T	C	-0.1505	0.0147	1.338e-24	-----	0	3.673	4	0.452	0.1133	0.2252	UC
1	p36.12	22376832	rs11803476	1:22376832:C:T	T	C	-0.1106	0.0119	1.484e-20	-----	2.6	4.108	4	0.3916	0.1133	0.2252	IBD
1	p36.12	22377698	rs11799474	1:22377698:G:T	T	G	0.1623	0.013	9.058e-36	+++++	0.7	4.029	4	0.4021	0.164	0.2292	UC
1	p36.12	22377698	rs11799474	1:22377698:G:T	T	G	0.1202	0.0105	2.417e-30	+++++	22.8	5.18	4	0.2693	0.164	0.2292	IBD
1	p36.12	22378141	rs11576345	1:22378141:G:T	T	G	0.1568	0.0244	1.308e-10	++++?	64.2	8.378	3	0.03882	0.05169	0.0009921	UC
1	p36.12	22378141	rs11576345	1:22378141:G:T	T	G	0.1189	0.02	2.765e-09	++++?	54.1	6.539	3	0.08812	0.05169	0.0009921	IBD
1	p36.12	22379172	rs1320601	1:22379172:C:T	T	C	-0.1531	0.0242	2.509e-10	-----	53.9	8.675	4	0.06975	0.0507	0.008929	UC
1	p36.12	22379172	rs1320601	1:22379172:C:T	T	C	-0.1143	0.0198	7.8e-09	-----	37.9	6.442	4	0.1685	0.0507	0.008929	IBD
1	p36.12	22379233	rs1320600	1:22379233:C:T	T	C	-0.1551	0.0241	1.229e-10	-----	54.8	8.843	4	0.06515	0.0507	0.006944	UC
1	p36.12	22379233	rs1320600	1:22379233:C:T	T	C	-0.1167	0.0197	3.145e-09	-----	39	6.56	4	0.161	0.0507	0.006944	IBD
1	p36.12	22379312	rs12730673	1:22379312:A:T	A	T	0.1504	0.0147	1.436e-24	+++++	0	3.706	4	0.4472	0.1133	0.2222	UC
1	p36.12	22379312	rs12730673	1:22379312:A:T	A	T	0.1112	0.0119	9.229e-21	+++++	3.7	4.153	4	0.3857	0.1133	0.2222	IBD
1	p36.12	22379941	rs6684375	1:22379941:C:T	T	C	-0.1613	0.0129	7.11e-36	-----	0	3.792	4	0.4349	0.164	0.2272	UC
1	p36.12	22379941	rs6684375	1:22379941:C:T	T	C	-0.1194	0.0105	5.803e-30	-----	26.9	5.471	4	0.2423	0.164	0.2272	IBD
1	p36.12	22380041	rs6684479	1:22380041:C:T	T	C	-0.1505	0.0147	1.338e-24	-----	0	3.659	4	0.4541	0.1173	0.2252	UC
1	p36.12	22380041	rs6684479	1:22380041:C:T	T	C	-0.1111	0.0118	4.719e-21	-----	3.2	4.131	4	0.3885	0.1173	0.2252	IBD
1	p36.12	22380167	rs112410871	1:22380167:A:C	A	C	-0.1554	0.0242	1.349e-10	-----	54.4	8.777	4	0.06692	0.0507	0.006944	UC
1	p36.12	22380167	rs112410871	1:22380167:A:C	A	C	-0.1166	0.0198	3.888e-09	-----	38.9	6.548	4	0.1618	0.0507	0.006944	IBD
1	p36.12	22380383	rs75328446	1:22380383:A:G	A	G	-0.1538	0.0246	4.051e-10	----?	65	8.57	3	0.0356	0.0507	0.0009921	UC
1	p36.12	22380383	rs75328446	1:22380383:A:G	A	G	-0.1167	0.0201	6.399e-09	----?	53.8	6.5	3	0.08965	0.0507	0.0009921	IBD
1	p36.12	22381072	rs6426748	1:22381072:C:T	T	C	-0.1506	0.0147	1.248e-24	-----	0	3.675	4	0.4518	0.1133	0.2222	UC
1	p36.12	22381072	rs6426748	1:22381072:C:T	T	C	-0.1111	0.0118	4.719e-21	-----	4.1	4.171	4	0.3834	0.1133	0.2222	IBD
1	p36.12	22381321	rs112125074	1:22381321:C:T	T	C	0.1532	0.0246	4.735e-10	++++?	68.2	9.439	3	0.02399	0.0507	0.0009921	UC
1	p36.12	22381321	rs112125074	1:22381321:C:T	T	C	0.1154	0.0201	9.396e-09	++++?	61.2	7.723	3	0.0521	0.0507	0.0009921	IBD
1	p36.12	22381760	rs12569102	1:22381760:C:T	T	C	0.1524	0.0149	1.483e-24	+++++	0	3.373	4	0.4975	0.1103	0.2192	UC
1	p36.12	22381760	rs12569102	1:22381760:C:T	T	C	0.1123	0.012	8.1e-21	+++++	2	4.08	4	0.3953	0.1103	0.2192	IBD
1	p36.12	22381761	rs12564144	1:22381761:A:C	A	C	-0.153	0.0149	9.776e-25	-----	0	3.305	4	0.5081	0.1103	0.2192	UC
1	p36.12	22381761	rs12564144	1:22381761:A:C	A	C	-0.1121	0.0121	1.961e-20	-----	3.1	4.126	4	0.3892	0.1103	0.2192	IBD
1	p36.12	22382380	rs33997547	1:22382380:G:T	T	G	0.1498	0.0147	2.187e-24	+++++	0	3.793	4	0.4347	0.1133	0.2222	UC
1	p36.12	22382380	rs33997547	1:22382380:G:T	T	G	0.1106	0.0119	1.484e-20	+++++	6.2	4.266	4	0.3713	0.1133	0.2222	IBD
1	p36.12	22382523	rs34145423	1:22382523:A:G	A	G	-0.1502	0.0147	1.652e-24	-----	0	3.76	4	0.4394	0.1133	0.2212	UC
1	p36.12	22382523	rs34145423	1:22382523:A:G	A	G	-0.111	0.0118	5.116e-21	-----	6.1	4.259	4	0.372	0.1133	0.2212	IBD
1	p36.12	22382589	rs35553251	1:22382589:A:T	A	T	0.1512	0.0146	3.924e-25	+++++	2.4	4.097	4	0.3931	0.1133	0.2272	UC
1	p36.12	22382589	rs35553251	1:22382589:A:T	A	T	0.1116	0.0118	3.15e-21	+++++	5.3	4.222	4	0.3768	0.1133	0.2272	IBD
1	p36.12	22382802	rs59016073	1:22382802:C:T	T	C	-0.1501	0.0147	1.772e-24	-----	0	3.642	4	0.4567	0.1133	0.2212	UC
1	p36.12	22382802	rs59016073	1:22382802:C:T	T	C	-0.1109	0.0118	5.545e-21	-----	3.3	4.138	4	0.3877	0.1133	0.2212	IBD
1	p36.12	22382978	rs76374980	1:22382978:A:C	A	C	-0.1558	0.0243	1.441e-10	-----	58.4	9.619	4	0.04736	0.05169	0.006944	UC
1	p36.12	22382978	rs76374980	1:22382978:A:C	A	C	-0.1156	0.0197	4.41e-09	-----	46.5	7.478	4	0.1127	0.05169	0.006944	IBD
1	p36.12	22384109	rs6695165	1:22384109:C:T	T	C	0.1502	0.0147	1.652e-24	+++++	0	3.571	4	0.4672	0.1133	0.2222	UC
1	p36.12	22384109	rs6695165	1:22384109:C:T	T	C	0.1113	0.0119	8.524e-21	+++++	5.6	4.239	4	0.3747	0.1133	0.2222	IBD
1	p36.12	22384384	rs34963268	1:22384384:C:G	C	G	-0.162	0.013	1.21e-35	-----	7.5	4.324	4	0.364	0.164	0.2282	UC
1	p36.12	22384384	rs34963268	1:22384384:C:G	C	G	-0.1199	0.0105	3.359e-30	-----	33.7	6.032	4	0.1968	0.164	0.2282	IBD
1	p36.12	22384676	rs7513562	1:22384676:C:G	C	G	-0.1494	0.0147	2.892e-24	-----	0	3.623	4	0.4594	0.1133	0.2212	UC
1	p36.12	22384676	rs7513562	1:22384676:C:G	C	G	-0.111	0.0119	1.082e-20	-----	6.8	4.293	4	0.3678	0.1133	0.2212	IBD
1	p36.12	22384885	rs7550872	1:22384885:C:T	T	C	0.1491	0.0147	3.565e-24	+++++	0	3.626	4	0.459	0.1143	0.2222	UC
1	p36.12	22384885	rs7550872	1:22384885:C:T	T	C	0.1106	0.0119	1.484e-20	+++++	8.5	4.371	4	0.3582	0.1143	0.2222	IBD
1	p36.12	22384980	rs6426749	1:22384980:C:G	C	G	-0.161	0.013	3.166e-35	-----	13.1	4.605	4	0.3303	0.165	0.2292	UC
1	p36.12	22384980	rs6426749	1:22384980:C:G	C	G	-0.1193	0.0105	6.472e-30	-----	35.2	6.169	4	0.1869	0.165	0.2292	IBD
1	p36.12	22386430	.	1:22386430:G:GTCTCC	G	GTCTCC	-0.1318	0.0193	8.55e-12	??---	0	1.089	2	0.58	0.1183	0.251	UC
1	p36.12	22386430	.	1:22386430:G:GTCTCC	G	GTCTCC	-0.0967	0.0156	5.692e-10	??---	47.3	3.799	2	0.1497	0.1183	0.251	IBD
1	p36.12	22387712	rs74788890	1:22387712:G:T	T	G	0.1548	0.0246	3.12e-10	++++?	70.8	10.291	3	0.01625	0.05268	0.0009921	UC
1	p36.12	22387712	rs74788890	1:22387712:G:T	T	G	0.1175	0.02	4.228e-09	++++?	61.9	7.88	3	0.04855	0.05268	0.0009921	IBD
1	p36.12	22389399	rs58215126	1:22389399:A:G	A	G	-0.155	0.0244	2.119e-10	----?	71.4	10.473	3	0.01494	0.05268	0.0009921	UC
1	p36.12	22389399	rs58215126	1:22389399:A:G	A	G	-0.1189	0.0199	2.303e-09	----?	64.7	8.504	3	0.03667	0.05268	0.0009921	IBD
1	p36.12	22389417	rs61553780	1:22389417:A:G	A	G	-0.1542	0.0244	2.621e-10	----?	71	10.332	3	0.01595	0.05268	0.0009921	UC
1	p36.12	22389417	rs61553780	1:22389417:A:G	A	G	-0.118	0.02	3.635e-09	----?	64	8.333	3	0.0396	0.05268	0.0009921	IBD
1	p36.12	22391751	rs34339129	1:22391751:C:T	T	C	-0.1302	0.0143	8.635e-20	-----	0	1.478	4	0.8306	0.1203	0.2421	UC
1	p36.12	22391751	rs34339129	1:22391751:C:T	T	C	-0.0983	0.0116	2.368e-17	-----	0	3.981	4	0.4086	0.1203	0.2421	IBD
1	p36.12	22391835	rs59582960	1:22391835:A:G	A	G	-0.1287	0.0143	2.257e-19	-----	0	1.536	4	0.8202	0.1203	0.251	UC
1	p36.12	22391835	rs59582960	1:22391835:A:G	A	G	-0.0966	0.0116	8.251e-17	-----	16.5	4.791	4	0.3095	0.1203	0.251	IBD
1	p36.12	22392005	rs33969826	1:22392005:A:G	A	G	0.1318	0.0148	5.319e-19	+++++	0	0.924	4	0.9211	0.1143	0.251	UC
1	p36.12	22392005	rs33969826	1:22392005:A:G	A	G	0.0989	0.0119	9.496e-17	+++++	0	3.951	4	0.4127	0.1143	0.251	IBD
1	p36.12	22392046	rs56101882	1:22392046:C:G	C	G	-0.1303	0.0148	1.32e-18	-----	0	1.207	4	0.8769	0.1133	0.252	UC
1	p36.12	22392046	rs56101882	1:22392046:C:G	C	G	-0.0985	0.012	2.243e-16	-----	0	3.892	4	0.4208	0.1133	0.252	IBD
1	p36.12	22392079	rs61443812	1:22392079:A:G	A	G	-0.1321	0.015	1.289e-18	-----	0	0.879	4	0.9275	0.1123	0.2421	UC
1	p36.12	22392079	rs61443812	1:22392079:A:G	A	G	-0.1	0.0121	1.403e-16	-----	0	2.943	4	0.5674	0.1123	0.2421	IBD
1	p36.12	22396581	rs78522502	1:22396581:G:T	T	G	0.1518	0.0245	5.795e-10	++++?	72.8	11.047	3	0.01147	0.05467	0.0009921	UC
1	p36.12	22396581	rs78522502	1:22396581:G:T	T	G	0.1162	0.02	6.247e-09	++++?	66.5	8.957	3	0.02987	0.05467	0.0009921	IBD
1	p36.12	22396925	rs77573867	1:22396925:A:T	A	T	0.1539	0.0244	2.838e-10	++++?	70.3	10.11	3	0.01766	0.05666	0.0009921	UC
1	p36.12	22396925	rs77573867	1:22396925:A:T	A	T	0.1172	0.02	4.629e-09	++++?	63.7	8.266	3	0.04082	0.05666	0.0009921	IBD
1	p36.12	22400071	rs28552104	1:22400071:A:G	A	G	0.0928	0.0131	1.401e-12	+++++	0	2.568	4	0.6324	0.1441	0.2748	UC
1	p36.12	22400071	rs28552104	1:22400071:A:G	A	G	0.0695	0.0106	5.505e-11	+++++	0	1.659	4	0.7982	0.1441	0.2748	IBD
1	p36.12	22401414	rs74794323	1:22401414:C:T	T	C	-0.1536	0.0246	4.268e-10	----?	73.7	11.416	3	0.009675	0.05467	0.0009921	UC
1	p36.12	22401414	rs74794323	1:22401414:C:T	T	C	-0.1167	0.0201	6.399e-09	----?	68.6	9.557	3	0.02274	0.05467	0.0009921	IBD
1	p36.12	22401600	rs7534009	1:22401600:A:G	A	G	-0.1442	0.0229	3.036e-10	----?	0	2.819	3	0.4205	0.06163	0.0009921	UC
1	p36.12	22401600	rs7534009	1:22401600:A:G	A	G	-0.1242	0.019	6.283e-11	----?	0	2.686	3	0.4427	0.06163	0.0009921	IBD
1	p36.12	22404776	rs7543680	1:22404776:A:G	A	G	-0.0965	0.0114	2.563e-17	-----	45.8	7.382	4	0.117	0.2187	0.2738	UC
1	p36.12	22404776	rs7543680	1:22404776:A:G	A	G	-0.0734	0.0093	2.963e-15	-----	0	3.435	4	0.4878	0.2187	0.2738	IBD
1	p36.12	22404899	rs7543780	1:22404899:A:G	A	G	-0.0975	0.0114	1.203e-17	-----	43.7	7.1	4	0.1307	0.2207	0.2738	UC
1	p36.12	22404899	rs7543780	1:22404899:A:G	A	G	-0.0744	0.0093	1.244e-15	-----	0	2.954	4	0.5656	0.2207	0.2738	IBD
1	p36.12	22405027	rs4573489	1:22405027:A:G	A	G	-0.1252	0.0144	3.485e-18	-----	0	1.48	4	0.8302	0.1143	0.2708	UC
1	p36.12	22405027	rs4573489	1:22405027:A:G	A	G	-0.0953	0.0116	2.113e-16	-----	19.6	4.975	4	0.2899	0.1143	0.2708	IBD
1	p36.12	22406025	rs4394609	1:22406025:C:T	T	C	0.1249	0.0143	2.452e-18	+++++	0	1.435	4	0.8381	0.1143	0.2698	UC
1	p36.12	22406025	rs4394609	1:22406025:C:T	T	C	0.0944	0.0116	4.021e-16	+++++	22	5.127	4	0.2745	0.1143	0.2698	IBD
1	p36.12	22406160	rs4579724	1:22406160:A:T	A	T	0.1245	0.0144	5.341e-18	+++++	0	1.553	4	0.8172	0.1143	0.2698	UC
1	p36.12	22406160	rs4579724	1:22406160:A:T	A	T	0.0943	0.0116	4.317e-16	+++++	21.4	5.086	4	0.2786	0.1143	0.2698	IBD
1	p36.12	22406256	rs4409621	1:22406256:A:G	A	G	-0.1292	0.0169	2.09e-14	?----	0	1.153	3	0.7642	0.1143	0.2738	UC
1	p36.12	22406256	rs4409621	1:22406256:A:G	A	G	-0.0935	0.0137	8.804e-12	?----	40.1	5.007	3	0.1713	0.1143	0.2738	IBD
1	p36.12	22406270	.	1:22406270:T:TCCA	T	TCCA	-0.1267	0.0195	8.17e-11	??---	0	0.708	2	0.7019	0.1143	0.2698	UC
1	p36.12	22406270	.	1:22406270:T:TCCA	T	TCCA	-0.092	0.0157	4.632e-09	??---	58.7	4.839	2	0.08895	0.1143	0.2698	IBD
1	p36.12	22406665	rs12733602	1:22406665:C:T	T	C	-0.1239	0.0144	7.687e-18	-----	0	1.631	4	0.8031	0.1143	0.2698	UC
1	p36.12	22406665	rs12733602	1:22406665:C:T	T	C	-0.0941	0.0116	4.977e-16	-----	21.5	5.094	4	0.2777	0.1143	0.2698	IBD
1	p36.12	22408438	rs1934481	1:22408438:C:T	T	C	-0.1232	0.0145	1.953e-17	-----	0	1.671	4	0.7961	0.1133	0.2669	UC
1	p36.12	22408438	rs1934481	1:22408438:C:T	T	C	-0.0954	0.0117	3.525e-16	-----	30.4	5.746	4	0.2189	0.1133	0.2669	IBD
1	p36.12	22408837	rs11810755	1:22408837:C:T	T	C	-0.1263	0.0147	8.559e-18	-----	0	1.249	4	0.8699	0.1123	0.2659	UC
1	p36.12	22408837	rs11810755	1:22408837:C:T	T	C	-0.0975	0.0119	2.542e-16	-----	31.1	5.809	4	0.2139	0.1123	0.2659	IBD
1	p36.12	22408842	rs11807467	1:22408842:A:G	A	G	-0.1258	0.0148	1.896e-17	-----	0	1.361	4	0.8509	0.1123	0.2659	UC
1	p36.12	22408842	rs11807467	1:22408842:A:G	A	G	-0.097	0.0119	3.602e-16	-----	30.5	5.759	4	0.2179	0.1123	0.2659	IBD
1	p36.11	24956365	rs1848186	1:24956365:G:T	T	G	-0.0641	0.0113	1.407e-08	-----	77	17.396	4	0.001618	0.4602	0.0923	CD
1	p36.11	24956470	rs1848185	1:24956470:C:T	T	C	0.0632	0.0114	2.959e-08	+++++	78.1	18.296	4	0.00108	0.4602	0.0923	CD
1	p36.11	24956502	rs4288539	1:24956502:A:G	A	G	-0.0629	0.0113	2.601e-08	-----	77.2	17.515	4	0.001535	0.4602	0.0923	CD
1	p36.11	24956578	rs11249207	1:24956578:C:T	T	C	-0.063	0.0113	2.472e-08	-----	77.3	17.648	4	0.001446	0.4573	0.0923	CD
1	p36.11	24956635	rs11249208	1:24956635:A:G	A	G	-0.0632	0.0113	2.233e-08	-----	77.3	17.651	4	0.001444	0.4573	0.0923	CD
1	p36.11	24956671	rs10903116	1:24956671:C:T	T	C	-0.0638	0.0113	1.642e-08	-----	77.6	17.821	4	0.001338	0.4563	0.0923	CD
1	p36.11	24956783	rs12031692	1:24956783:A:C	A	C	0.0631	0.0113	2.35e-08	+++++	77.4	17.706	4	0.001409	0.333	0.0923	CD
1	p36.11	24956865	rs11580845	1:24956865:C:G	C	G	0.0628	0.0113	2.736e-08	+++++	77.6	17.839	4	0.001327	0.333	0.0923	CD
1	p36.11	24957101	rs10903117	1:24957101:A:G	A	G	-0.0632	0.0113	2.233e-08	-----	77.6	17.855	4	0.001317	0.333	0.0923	CD
1	p36.11	24958187	rs6600245	1:24958187:C:T	T	C	0.0625	0.0114	4.195e-08	+++++	77.6	17.877	4	0.001304	0.3042	0.0923	CD
1	p36.11	24959660	rs4648888	1:24959660:C:T	T	C	-0.0645	0.0113	1.143e-08	-----	78.9	18.913	4	0.0008173	0.4543	0.0933	CD
1	p36.11	24963243	rs72657048	1:24963243:C:G	C	G	0.0608	0.0111	4.314e-08	++-++	84.4	25.672	4	3.684e-05	0.33	0.1002	CD
1	p36.11	24964519	rs6672420	1:24964519:A:T	A	T	0.0644	0.0111	6.561e-09	++-++	80.6	20.625	4	0.0003758	0.333	0.0982	CD
1	p36.11	24966725	rs7414934	1:24966725:A:C	A	C	0.0601	0.011	4.665e-08	++-++	83.7	24.497	4	6.348e-05	0.332	0.001	CD
1	p36.11	24967411	rs4649040	1:24967411:C:T	T	C	-0.0601	0.011	4.665e-08	--+--	83.5	24.249	4	7.12e-05	0.496	0.0962	CD
1	p36.11	24967450	rs4648890	1:24967450:A:G	A	G	-0.0605	0.011	3.798e-08	--+--	83.3	23.909	4	8.329e-05	0.4145	0.001	CD
1	p36.11	24967704	rs7523328	1:24967704:A:G	A	G	-0.0617	0.011	2.034e-08	--+--	83.5	24.305	4	6.94e-05	0.4145	0.001	CD
1	p36.11	24967715	rs7523334	1:24967715:A:G	A	G	-0.0615	0.0111	3.015e-08	--+--	83.5	24.172	4	7.379e-05	0.4125	0.0962	CD
1	p36.11	24967717	rs7532198	1:24967717:C:T	T	C	-0.0615	0.0111	3.015e-08	--+--	83.4	24.121	4	7.555e-05	0.4115	0.3929	CD
1	p36.11	24967773	rs7523412	1:24967773:A:G	A	G	-0.0615	0.011	2.259e-08	--+--	83.8	24.698	4	5.785e-05	0.4105	0.001	CD
1	p36.11	24968082	rs7525903	1:24968082:A:G	A	G	-0.0621	0.0112	2.946e-08	--+--	83.6	24.422	4	6.574e-05	0.4115	0.0952	CD
1	p36.11	24968411	rs10903119	1:24968411:A:G	A	G	0.0604	0.011	3.999e-08	++-++	83.7	24.542	4	6.22e-05	0.4125	0.0952	CD
1	p36.11	24973945	rs11249220	1:24973945:C:T	T	C	0.0694	0.0114	1.145e-09	++-++	80.4	20.446	4	0.0004077	0.4125	0.0962	CD
1	p36.11	24974879	rs12130556	1:24974879:A:G	A	G	-0.0681	0.0114	2.32e-09	--+--	80.9	20.994	4	0.0003175	0.4115	0.0962	CD
1	p36.11	24976267	rs2135754	1:24976267:A:G	A	G	-0.0689	0.0114	1.505e-09	--+--	80.4	20.448	4	0.0004074	0.4125	0.3849	CD
1	p36.11	24977271	rs2063113	1:24977271:G:T	T	G	0.0699	0.0117	2.31e-09	+++++	80.2	20.23	4	0.0004498	0.4135	0.2897	CD
1	p36.11	24978666	rs6600248	1:24978666:A:G	A	G	0.0608	0.0111	4.314e-08	++-++	83.7	24.465	4	6.443e-05	0.4066	0.2897	CD
1	p36.11	24978769	rs6600251	1:24978769:C:T	T	C	0.0666	0.0117	1.253e-08	++-++	79.7	19.714	4	0.0005687	0.4185	0.3829	CD
1	p36.11	24979116	rs6690896	1:24979116:A:G	A	G	-0.0695	0.0115	1.508e-09	--+--	77.8	18.04	4	0.001212	0.2376	0.002	CD
1	p36.11	24979182	rs6659811	1:24979182:G:T	T	G	0.0701	0.0116	1.512e-09	++-++	78.2	18.33	4	0.001063	0.2376	0.002	CD
1	p36.11	24979292	rs11249222	1:24979292:G:T	T	G	0.0622	0.0114	4.866e-08	+++++	81.5	21.657	4	0.0002345	0.2376	0.3829	CD
1	p35.1	33431643	rs1324476	1:33431643:A:T	A	T	0.0463	0.0082	1.639e-08	+++++	34.3	6.084	4	0.193	0.6004	0.7688	IBD
1	p35.1	33433566	rs7549079	1:33433566:C:T	T	C	-0.0468	0.0082	1.148e-08	-----	34.4	6.093	4	0.1923	0.5994	0.7698	IBD
1	p35.1	33434101	rs10798948	1:33434101:C:T	T	C	-0.0473	0.0082	8.008e-09	-----	31.6	5.846	4	0.211	0.5984	0.7698	IBD
1	p35.1	33437404	rs7514230	1:33437404:A:T	A	T	-0.0468	0.0082	1.148e-08	-----	35.5	6.204	4	0.1844	0.6004	0.7688	IBD
1	p35.1	33437884	rs4291465	1:33437884:G:T	T	G	0.0468	0.0082	1.148e-08	+++++	35.8	6.234	4	0.1823	0.6004	0.7688	IBD
1	p35.1	33437956	rs4518860	1:33437956:C:T	T	C	-0.0464	0.0083	2.266e-08	-----	31.7	5.858	4	0.21	0.6004	0.7698	IBD
1	p35.1	33441578	rs10798949	1:33441578:C:T	T	C	-0.0488	0.0083	4.115e-09	-----	31.9	5.874	4	0.2088	0.5994	0.7698	IBD
1	p35.1	33443907	rs6425819	1:33443907:A:G	A	G	-0.0479	0.0083	7.876e-09	-----	32.6	5.938	4	0.2038	0.5974	0.7708	IBD
1	p32.2	56255862	rs1417770	1:56255862:A:G	A	G	-0.0433	0.0077	1.873e-08	-----	0	0.654	4	0.9569	0.5765	0.7698	IBD
1	p32.2	56256539	rs11400177	1:56256539:C:CA	CA	C	0.0429	0.0078	3.798e-08	+++++	0	0.682	4	0.9535	0.5755	0.7708	IBD
1	p32.2	56454342	rs6687307	1:56454342:C:T	T	C	-0.0673	0.0121	2.667e-08	-----	53.2	8.544	4	0.07355	0.7873	0.9573	UC
1	p31.3	62745229	rs11208013	1:62745229:G:T	T	G	-0.0646	0.0115	1.939e-08	-----	6.4	4.275	4	0.37	0.2376	0.002	CD
1	p31.3	62746055	rs10889366	1:62746055:C:T	T	C	-0.0645	0.0116	2.692e-08	-----	6.2	4.265	4	0.3714	0.2376	0.002	CD
1	p31.3	62749346	rs7546804	1:62749346:C:T	T	C	-0.0638	0.0116	3.798e-08	-----	4.7	4.196	4	0.3801	0.2376	0.002	CD
1	p31.3	62753106	rs10789124	1:62753106:A:C	A	C	0.0637	0.0115	3.04e-08	+++++	4.7	4.197	4	0.3799	0.2376	0.3839	CD
1	p31.3	62755520	rs6663281	1:62755520:C:T	T	C	0.0632	0.0115	3.893e-08	+++++	3.9	4.163	4	0.3844	0.2376	0.3839	CD
1	p31.3	62758431	rs12085904	1:62758431:C:T	T	C	0.0632	0.0115	3.893e-08	+++++	2.6	4.107	4	0.3917	0.2376	0.3839	CD
1	p31.3	62759780	rs6664372	1:62759780:C:G	C	G	0.0647	0.0115	1.843e-08	+++++	0	3.923	4	0.4165	0.2376	0.3839	CD
1	p31.3	62760321	rs10889371	1:62760321:C:T	T	C	0.0637	0.0115	3.04e-08	+++++	0.2	4.008	4	0.4049	0.2376	0.3929	CD
1	p31.3	62762771	rs10889374	1:62762771:A:T	A	T	0.0635	0.0115	3.357e-08	+++++	6.2	4.262	4	0.3717	0.2376	0.002	CD
1	p31.3	62764464	rs6656747	1:62764464:A:G	A	G	0.0627	0.0115	4.976e-08	+++++	6.6	4.283	4	0.3691	0.2366	0.3929	CD
1	p31.3	62765246	rs12138091	1:62765246:A:T	A	T	-0.0628	0.0115	4.738e-08	-----	5.4	4.229	4	0.3758	0.2237	0.3929	CD
