## Supplementary Data for "Multi-ancestry genome-wide and transcriptome-wide association analyses identify new risk loci and genes for inflammatory bowel disease" (part 8 of 18)

### Sheet: SD5 (continued)
Supplementary Data 5. Risk SNPs identified in the GWAS meta-analysis of Europeans and East Asians (P < 5E-08).
1	p31.3	62768997	rs7543380	1:62768997:A:T	A	T	-0.0646	0.0113	1.085e-08	-----	23	5.191	4	0.2682	0.2197	0.3929	CD
1	p31.3	62784304	rs7540030	1:62784304:A:G	A	G	0.0611	0.0112	4.887e-08	+++++	7.8	4.338	4	0.3622	0.164	0.002	CD
1	p31.3	62889202	rs2780871	1:62889202:C:T	T	C	0.0642	0.0116	3.121e-08	+++++	0	2.816	4	0.5891	0.1899	0.3929	CD
1	p31.3	66800561	.	1:66800561:T:TCCTTA	T	TCCTTA	-0.2563	0.0468	4.338e-08	----?	0	0.987	3	0.8043	0.166	0.004	CD
1	p31.3	66800561	.	1:66800561:T:TCCTTA	T	TCCTTA	-0.2145	0.0313	7.23e-12	----?	28	4.168	3	0.2439	0.02883	0	IBD
1	p31.3	66896912	rs58606593	1:66896912:C:T	T	C	0.299	0.0308	2.793e-22	++++?	56.5	6.897	3	0.07525	0.167	0.3968	CD
1	p31.3	66896912	rs58606593	1:66896912:C:T	T	C	0.2073	0.026	1.548e-15	++++?	7.8	3.252	3	0.3544	0.05467	0	UC
1	p31.3	66896912	rs58606593	1:66896912:C:T	T	C	0.2561	0.0216	1.992e-32	++++?	45.9	5.546	3	0.1359	0.05467	0	IBD
1	p31.3	66926813	rs6666388	1:66926813:C:T	T	C	0.2915	0.03	2.56e-22	++++?	65	8.56	3	0.03575	0.1928	0.3929	CD
1	p31.3	66926813	rs6666388	1:66926813:C:T	T	C	0.2121	0.0252	3.873e-17	++++?	0	2.75	3	0.4319	0.05467	0	UC
1	p31.3	66926813	rs6666388	1:66926813:C:T	T	C	0.2551	0.0209	2.897e-34	++++?	54.2	6.557	3	0.08744	0.05467	0	IBD
1	p31.3	66929920	rs148073429	1:66929920:C:T	T	C	-0.1378	0.0238	7.042e-09	----?	0	1.083	3	0.7813	0.01491	0	IBD
1	p31.3	66939509	rs72673707	1:66939509:A:G	A	G	0.2899	0.0298	2.286e-22	++++?	64.8	8.527	3	0.03629	0.4672	0.3929	CD
1	p31.3	66939509	rs72673707	1:66939509:A:G	A	G	0.2087	0.025	6.943e-17	++++?	0	2.895	3	0.408	0.05567	0	UC
1	p31.3	66939509	rs72673707	1:66939509:A:G	A	G	0.2529	0.0208	5.16e-34	++++?	55.2	6.692	3	0.08237	0.05567	0	IBD
1	p31.3	66942990	rs7555420	1:66942990:C:T	T	C	0.2875	0.0296	2.658e-22	++++?	65.8	8.764	3	0.03259	0.166	0.3929	CD
1	p31.3	66942990	rs7555420	1:66942990:C:T	T	C	0.2073	0.0249	8.411e-17	++++?	0	2.904	3	0.4067	0.05567	0	UC
1	p31.3	66942990	rs7555420	1:66942990:C:T	T	C	0.2508	0.0207	8.696e-34	++++?	57.8	7.105	3	0.06863	0.05567	0	IBD
1	p31.3	66943876	rs72673711	1:66943876:A:G	A	G	0.2865	0.0296	3.701e-22	++++?	65	8.567	3	0.03564	0.1928	0.004	CD
1	p31.3	66943876	rs72673711	1:66943876:A:G	A	G	0.2084	0.0249	5.787e-17	++++?	0	2.884	3	0.4098	0.05567	0	UC
1	p31.3	66943876	rs72673711	1:66943876:A:G	A	G	0.251	0.0207	7.729e-34	++++?	58	7.148	3	0.06733	0.05567	0	IBD
1	p31.3	66951256	rs72673717	1:66951256:A:G	A	G	-0.2871	0.0296	3.035e-22	----?	65.3	8.637	3	0.03453	0.1928	0.3631	CD
1	p31.3	66951256	rs72673717	1:66951256:A:G	A	G	-0.208	0.0249	6.632e-17	----?	0	2.888	3	0.4093	0.05567	0	UC
1	p31.3	66951256	rs72673717	1:66951256:A:G	A	G	-0.2509	0.0207	8.198e-34	----?	57.8	7.113	3	0.06839	0.05567	0	IBD
1	p31.3	66951872	rs7555338	1:66951872:G:T	T	G	-0.2896	0.0296	1.322e-22	----?	65.4	8.677	3	0.03391	0.1928	0.3641	CD
1	p31.3	66951872	rs7555338	1:66951872:G:T	T	G	-0.2077	0.0248	5.522e-17	----?	0	2.893	3	0.4084	0.05567	0	UC
1	p31.3	66951872	rs7555338	1:66951872:G:T	T	G	-0.2517	0.0206	2.478e-34	----?	57.2	7.015	3	0.07143	0.05567	0	IBD
1	p31.3	66951951	rs7555264	1:66951951:C:T	T	C	-0.2869	0.0298	6.119e-22	----?	65.2	8.626	3	0.0347	0.1909	0.004	CD
1	p31.3	66951951	rs7555264	1:66951951:C:T	T	C	-0.2103	0.025	4.031e-17	----?	0	2.843	3	0.4165	0.05567	0	UC
1	p31.3	66951951	rs7555264	1:66951951:C:T	T	C	-0.2525	0.0208	6.528e-34	----?	57.1	7	3	0.0719	0.05567	0	IBD
1	p31.3	66956324	rs72673719	1:66956324:G:T	T	G	-0.2878	0.0296	2.407e-22	----?	65.8	8.779	3	0.03238	0.4662	0.004	CD
1	p31.3	66956324	rs72673719	1:66956324:G:T	T	G	-0.2082	0.0249	6.195e-17	----?	0	2.888	3	0.4092	0.05567	0	UC
1	p31.3	66956324	rs72673719	1:66956324:G:T	T	G	-0.2513	0.0207	6.475e-34	----?	58.4	7.205	3	0.06564	0.05567	0	IBD
1	p31.3	66971467	rs6661866	1:66971467:A:G	A	G	0.2794	0.0298	6.863e-21	++++?	64.8	8.523	3	0.03635	0.4394	0.004	CD
1	p31.3	66971467	rs6661866	1:66971467:A:G	A	G	0.2044	0.0251	3.842e-16	++++?	0.6	3.019	3	0.3887	0.05567	0	UC
1	p31.3	66971467	rs6661866	1:66971467:A:G	A	G	0.2467	0.0208	1.897e-32	++++?	54.9	6.65	3	0.08394	0.05567	0	IBD
1	p31.3	66975113	rs72673727	1:66975113:C:T	T	C	-0.2835	0.0296	9.923e-22	----?	63.8	8.278	3	0.0406	0.4394	0.3621	CD
1	p31.3	66975113	rs72673727	1:66975113:C:T	T	C	-0.2054	0.0249	1.597e-16	----?	0	2.948	3	0.3997	0.05567	0	UC
1	p31.3	66975113	rs72673727	1:66975113:C:T	T	C	-0.2486	0.0206	1.56e-33	----?	56.5	6.902	3	0.07507	0.05567	0	IBD
1	p31.3	66981009	rs188964703	1:66981009:A:T	A	T	-0.2112	0.0326	9.262e-11	?---?	30.4	2.875	2	0.2376	0.05567	0	UC
1	p31.3	66981009	rs188964703	1:66981009:A:T	A	T	-0.2177	0.0272	1.208e-15	?---?	49.9	3.993	2	0.1358	0.05567	0	IBD
1	p31.3	66981010	NA	1:66981010:A:T	A	T	-0.2112	0.0326	9.262e-11	?---?	30.4	2.875	2	0.2376	NA	NA	UC
1	p31.3	66981010	NA	1:66981010:A:T	A	T	-0.2177	0.0272	1.208e-15	?---?	49.9	3.993	2	0.1358	NA	NA	IBD
1	p31.3	66981011	NA	1:66981011:A:T	A	T	-0.2112	0.0326	9.262e-11	?---?	30.4	2.875	2	0.2376	NA	NA	UC
1	p31.3	66981011	NA	1:66981011:A:T	A	T	-0.2177	0.0272	1.208e-15	?---?	49.9	3.993	2	0.1358	NA	NA	IBD
1	p31.3	66981013	NA	1:66981013:G:T	T	G	0.2128	0.0325	5.843e-11	?+++?	27.4	2.753	2	0.2524	NA	NA	UC
1	p31.3	66981013	NA	1:66981013:G:T	T	G	0.2187	0.0271	7.023e-16	?+++?	49.3	3.941	2	0.1394	NA	NA	IBD
1	p31.3	66987437	rs11418306	1:66987437:A:AT	A	AT	0.2853	0.0296	5.498e-22	++++?	62.6	8.016	3	0.04569	0.4682	0.3204	CD
1	p31.3	66987437	rs11418306	1:66987437:A:AT	A	AT	0.2064	0.0249	1.141e-16	++++?	0	2.931	3	0.4024	0.05467	0	UC
1	p31.3	66987437	rs11418306	1:66987437:A:AT	A	AT	0.2496	0.0207	1.761e-33	++++?	55.7	6.778	3	0.07931	0.05467	0	IBD
1	p31.3	66989250	rs72673739	1:66989250:C:T	T	C	-0.2828	0.0295	9.118e-22	----?	63.7	8.27	3	0.04075	0.165	0.3611	CD
1	p31.3	66989250	rs72673739	1:66989250:C:T	T	C	-0.2058	0.0248	1.055e-16	----?	0	2.938	3	0.4013	0.05467	0	UC
1	p31.3	66989250	rs72673739	1:66989250:C:T	T	C	-0.2484	0.0206	1.755e-33	----?	56.8	6.951	3	0.07348	0.05467	0	IBD
1	p31.3	66991118	rs77439595	1:66991118:C:T	T	C	-0.283	0.0295	8.538e-22	----?	64.4	8.416	3	0.03816	0.165	0.3204	CD
1	p31.3	66991118	rs77439595	1:66991118:C:T	T	C	-0.2052	0.0248	1.293e-16	----?	0	2.955	3	0.3987	0.05467	0	UC
1	p31.3	66991118	rs77439595	1:66991118:C:T	T	C	-0.248	0.0206	2.221e-33	----?	57.7	7.092	3	0.06901	0.05467	0	IBD
1	p31.3	66992780	rs6656890	1:66992780:A:G	A	G	-0.2827	0.0295	9.422e-22	----?	64	8.334	3	0.03959	0.4692	0.3621	CD
1	p31.3	66992780	rs6656890	1:66992780:A:G	A	G	-0.2057	0.0248	1.092e-16	----?	0	2.954	3	0.3988	0.05567	0	UC
1	p31.3	66992780	rs6656890	1:66992780:A:G	A	G	-0.2479	0.0206	2.355e-33	----?	57.1	6.986	3	0.07234	0.05567	0	IBD
1	p31.3	67003911	rs72673749	1:67003911:C:T	T	C	-0.2816	0.0295	1.351e-21	----?	65	8.565	3	0.03567	0.161	0.004	CD
1	p31.3	67003911	rs72673749	1:67003911:C:T	T	C	-0.2076	0.0248	5.715e-17	----?	0	2.916	3	0.4047	0.05467	0	UC
1	p31.3	67003911	rs72673749	1:67003911:C:T	T	C	-0.2484	0.0206	1.755e-33	----?	58.5	7.22	3	0.06519	0.05467	0	IBD
1	p31.3	67016867	rs72673758	1:67016867:A:G	A	G	0.2841	0.0295	5.943e-22	++++?	66.7	8.996	3	0.02935	0.161	0.004	CD
1	p31.3	67016867	rs72673758	1:67016867:A:G	A	G	0.2083	0.0248	4.496e-17	++++?	0	2.885	3	0.4098	0.05467	0	UC
1	p31.3	67016867	rs72673758	1:67016867:A:G	A	G	0.2496	0.0206	8.636e-34	++++?	59.4	7.382	3	0.06068	0.05467	0	IBD
1	p31.3	67022243	rs138210844	1:67022243:A:AGTT	A	AGTT	0.2868	0.0295	2.429e-22	++++?	66.1	8.859	3	0.03122	0.159	0.004	CD
1	p31.3	67022243	rs138210844	1:67022243:A:AGTT	A	AGTT	0.2084	0.0249	5.787e-17	++++?	0.8	3.024	3	0.3879	0.05467	0	UC
1	p31.3	67022243	rs138210844	1:67022243:A:AGTT	A	AGTT	0.2508	0.0206	4.237e-34	++++?	59.1	7.328	3	0.06215	0.05467	0	IBD
1	p31.3	67033038	rs116068903	1:67033038:C:T	T	C	-0.2657	0.0443	2.001e-09	--?-?	68.8	6.415	2	0.04045	0.01193	0	IBD
1	p31.3	67034716	rs116199731	1:67034716:A:C	A	C	-0.2566	0.0437	4.309e-09	--?-?	61.1	5.148	2	0.07625	0.01193	0	IBD
1	p31.3	67043149	rs113843670	1:67043149:A:G	A	G	-0.2767	0.0292	2.641e-21	----?	70.9	10.301	3	0.01617	0.4692	0.3621	CD
1	p31.3	67043149	rs113843670	1:67043149:A:G	A	G	-0.2061	0.0245	4.022e-17	----?	0	2.409	3	0.4919	0.05567	0	UC
1	p31.3	67043149	rs113843670	1:67043149:A:G	A	G	-0.2431	0.0203	4.783e-33	----?	55.8	6.79	3	0.07892	0.05567	0	IBD
1	p31.3	67045275	rs72673788	1:67045275:C:G	C	G	-0.1835	0.0211	3.417e-18	----+	74.5	15.696	4	0.003455	0.4692	0.3631	CD
1	p31.3	67045275	rs72673788	1:67045275:C:G	C	G	-0.1377	0.0148	1.352e-20	----+	62.7	10.73	4	0.02978	0.08847	0.02778	IBD
1	p31.3	67055986	rs72673798	1:67055986:A:G	A	G	-0.3153	0.03	7.769e-26	----?	72.2	10.787	3	0.01293	0.4692	0.004	CD
1	p31.3	67055986	rs72673798	1:67055986:A:G	A	G	-0.2274	0.0251	1.307e-19	----?	0	1.642	3	0.6498	0.05268	0	UC
1	p31.3	67055986	rs72673798	1:67055986:A:G	A	G	-0.2711	0.0209	1.78e-38	----?	63.6	8.235	3	0.0414	0.05268	0	IBD
1	p31.3	67059524	rs76435052	1:67059524:C:T	T	C	-0.3174	0.03	3.69e-26	----?	74.7	11.869	3	0.007845	0.4692	0.004	CD
1	p31.3	67059524	rs76435052	1:67059524:C:T	T	C	-0.2254	0.0251	2.706e-19	----?	0	1.753	3	0.6252	0.05268	0	UC
1	p31.3	67059524	rs76435052	1:67059524:C:T	T	C	-0.2709	0.0209	2.017e-38	----?	68.2	9.447	3	0.0239	0.05268	0	IBD
1	p31.3	67060346	rs12061545	1:67060346:A:G	A	G	0.1429	0.0195	2.333e-13	++++?	34.6	4.588	3	0.2046	0.4672	0.3641	CD
1	p31.3	67060346	rs12061545	1:67060346:A:G	A	G	0.0974	0.0134	3.631e-13	++++?	0	2.661	3	0.4468	0.1143	0	IBD
1	p31.3	67062323	rs12097741	1:67062323:A:C	A	C	0.1226	0.0164	7.685e-14	++++-	70.4	13.504	4	0.009057	0.1581	0.3641	CD
1	p31.3	67062323	rs12097741	1:67062323:A:C	A	C	0.0719	0.0114	2.845e-10	++++-	41.1	6.788	4	0.1475	0.1501	0.0506	IBD
1	p31.3	67062724	rs66465118	1:67062724:A:T	A	T	0.1423	0.0196	3.865e-13	++++?	28	4.169	3	0.2437	0.4682	0.3631	CD
1	p31.3	67062724	rs66465118	1:67062724:A:T	A	T	0.0973	0.0135	5.703e-13	++++?	0	2.457	3	0.4832	0.1143	0	IBD
1	p31.3	67064298	rs12059621	1:67064298:A:G	A	G	0.1253	0.0165	3.103e-14	++++-	72.3	14.465	4	0.005949	0.4682	0.004	CD
1	p31.3	67064298	rs12059621	1:67064298:A:G	A	G	0.0739	0.0115	1.309e-10	++++-	43.2	7.047	4	0.1334	0.1501	0.0496	IBD
1	p31.3	67064426	rs56966723	1:67064426:C:T	T	C	0.0806	0.0147	4.182e-08	++-+-	85.4	27.436	4	1.623e-05	0.4682	0.004	CD
1	p31.3	67064583	rs72673802	1:67064583:A:G	A	G	0.2856	0.0283	6.001e-24	++++?	67.1	9.122	3	0.02771	0.1581	0.004	CD
1	p31.3	67064583	rs72673802	1:67064583:A:G	A	G	0.2147	0.0238	1.864e-19	++++?	19.2	3.712	3	0.2943	0.05865	0	UC
1	p31.3	67064583	rs72673802	1:67064583:A:G	A	G	0.2496	0.0197	8.666e-37	++++?	73.6	11.369	3	0.009888	0.05865	0	IBD
1	p31.3	67067549	rs115002486	1:67067549:C:T	T	C	0.1464	0.0229	1.626e-10	++++?	0	0.238	3	0.9713	0.02286	0	IBD
1	p31.3	67069589	rs78781846	1:67069589:A:G	A	G	0.1459	0.0231	2.684e-10	++++?	0	0.277	3	0.9642	0.02087	0.003968	IBD
1	p31.3	67070189	NA	1:67070189:C:CTTT	CTTT	C	-0.3494	0.0606	8.133e-09	??-??	0	0	0	1	NA	NA	IBD
1	p31.3	67072029	rs72676005	1:67072029:C:T	T	C	-0.4134	0.0322	9.978e-38	----?	79.4	14.533	3	0.002262	0.4682	0.0337	CD
1	p31.3	67072029	rs72676005	1:67072029:C:T	T	C	-0.2768	0.0261	2.814e-26	----?	0	0.927	3	0.8188	0.04771	0	UC
1	p31.3	67072029	rs72676005	1:67072029:C:T	T	C	-0.3406	0.0218	5.009e-55	----?	71.4	10.491	3	0.01482	0.04771	0	IBD
1	p31.3	67073632	rs116255883	1:67073632:A:G	A	G	0.1478	0.0231	1.571e-10	++++?	0	0.265	3	0.9664	0.02286	0	IBD
1	p31.3	67075250	rs115344869	1:67075250:C:G	C	G	0.4248	0.0339	5.054e-36	++?+?	84	12.491	2	0.001939	0.159	0.3998	CD
1	p31.3	67075250	rs115344869	1:67075250:C:G	C	G	0.262	0.0286	5.15e-20	++?+?	0	0.137	2	0.9338	0.04672	0	UC
1	p31.3	67075250	rs115344869	1:67075250:C:G	C	G	0.332	0.024	1.604e-43	++?+?	78.6	9.35	2	0.009327	0.04672	0	IBD
1	p31.3	67076176	rs148368152	1:67076176:A:G	A	G	-0.216	0.0363	2.675e-09	----?	60.6	7.62	3	0.05457	0.4702	0.4058	CD
1	p31.3	67076287	.	1:67076287:A:AT	A	AT	-0.4044	0.0327	3.944e-35	----?	80.6	15.432	3	0.001483	0.4712	0.4117	CD
1	p31.3	67076287	.	1:67076287:A:AT	A	AT	-0.273	0.027	4.932e-24	----?	0	1.367	3	0.7134	0.04672	0	UC
1	p31.3	67076287	.	1:67076287:A:AT	A	AT	-0.3337	0.0225	9.219e-50	----?	66.2	8.869	3	0.03109	0.04672	0	IBD
1	p31.3	67078207	.	1:67078207:G:GT	G	GT	-0.2968	0.0454	6.258e-11	?---?	47.4	3.799	2	0.1497	0.4712	0.129	CD
1	p31.3	67078207	.	1:67078207:G:GT	G	GT	-0.2729	0.0343	1.773e-15	?---?	0	1.329	2	0.5146	0.04473	0	UC
1	p31.3	67078207	.	1:67078207:G:GT	G	GT	-0.2886	0.0287	8.666e-24	?---?	18.1	2.441	2	0.2951	0.04473	0	IBD
1	p31.3	67078209	rs564252848	1:67078209:A:C	A	C	-0.2992	0.0454	4.389e-11	?---?	45.9	3.699	2	0.1573	0.159	0.4087	CD
1	p31.3	67078209	rs564252848	1:67078209:A:C	A	C	-0.2728	0.0343	1.815e-15	?---?	0	1.342	2	0.5113	0.04473	0	UC
1	p31.3	67078209	rs564252848	1:67078209:A:C	A	C	-0.2903	0.0288	6.782e-24	?---?	8.1	2.177	2	0.3367	0.04473	0	IBD
1	p31.3	67078391	rs72676011	1:67078391:A:G	A	G	0.4061	0.0324	4.868e-36	++++?	81.4	16.163	3	0.00105	0.4751	0.4573	CD
1	p31.3	67078391	rs72676011	1:67078391:A:G	A	G	0.2746	0.0266	5.528e-25	++++?	0	1.319	3	0.7247	0.04672	0	UC
1	p31.3	67078391	rs72676011	1:67078391:A:G	A	G	0.3355	0.0223	3.732e-51	++++?	67.8	9.322	3	0.02531	0.04672	0	IBD
1	p31.3	67086956	rs59805578	1:67086956:C:T	T	C	0.2381	0.0272	2.065e-18	++++?	67.5	9.231	3	0.02637	0.16	0.4573	CD
1	p31.3	67086956	rs59805578	1:67086956:C:T	T	C	0.1786	0.0227	3.608e-15	++++?	0	1.315	3	0.7257	0.07455	0.005952	UC
1	p31.3	67086956	rs59805578	1:67086956:C:T	T	C	0.2066	0.0188	4.3e-28	++++?	0	2.17	3	0.5378	0.07455	0.005952	IBD
1	p31.3	67089513	rs72676015	1:67089513:A:C	A	C	0.4074	0.0324	2.932e-36	++++?	81.4	16.093	3	0.001085	0.16	0.4554	CD
1	p31.3	67089513	rs72676015	1:67089513:A:C	A	C	0.2756	0.0267	5.599e-25	++++?	0	1.297	3	0.7299	0.04672	0	UC
1	p31.3	67089513	rs72676015	1:67089513:A:C	A	C	0.3354	0.0222	1.432e-51	++++?	67.2	9.143	3	0.02746	0.04672	0	IBD
1	p31.3	67091074	rs116010613	1:67091074:A:G	A	G	-0.4077	0.0323	1.591e-36	----?	79.9	14.943	3	0.001866	0.1571	0.4206	CD
1	p31.3	67091074	rs116010613	1:67091074:A:G	A	G	-0.275	0.0266	4.726e-25	----?	0	1.165	3	0.7614	0.04771	0	UC
1	p31.3	67091074	rs116010613	1:67091074:A:G	A	G	-0.3358	0.0222	1.089e-51	----?	63.2	8.15	3	0.04302	0.04771	0	IBD
1	p31.3	67092694	.	1:67092694:A:ACTATG	A	ACTATG	-0.1528	0.025	9.839e-10	-?--?	64	5.552	2	0.0623	0.4742	0.4593	CD
1	p31.3	67095857	rs56155188	1:67095857:C:T	T	C	0.4017	0.0322	1.02e-35	++++?	82.2	16.852	3	0.0007581	0.4453	0.4583	CD
1	p31.3	67095857	rs56155188	1:67095857:C:T	T	C	0.2747	0.0265	3.539e-25	++++?	0	1.33	3	0.7219	0.04771	0	UC
1	p31.3	67095857	rs56155188	1:67095857:C:T	T	C	0.3329	0.0222	7.857e-51	++++?	69	9.664	3	0.02164	0.04771	0	IBD
1	p31.3	67096089	rs60552083	1:67096089:A:G	A	G	-0.3991	0.0321	1.73e-35	----?	82.8	17.439	3	0.000574	0.4751	0.4583	CD
1	p31.3	67096089	rs60552083	1:67096089:A:G	A	G	-0.2721	0.0264	6.564e-25	----?	0	1.036	3	0.7925	0.04771	0	UC
1	p31.3	67096089	rs60552083	1:67096089:A:G	A	G	-0.3305	0.0221	1.45e-50	----?	70.3	10.117	3	0.01759	0.04771	0	IBD
1	p31.3	67101487	rs72676028	1:67101487:A:T	A	T	-0.3624	0.0536	1.369e-11	?-?-?	7	1.076	1	0.2997	0.4453	0.2698	CD
1	p31.3	67101487	rs72676028	1:67101487:A:T	A	T	-0.2551	0.0408	4.041e-10	?-?-?	0	0.026	1	0.8725	0.04076	0	UC
1	p31.3	67101487	rs72676028	1:67101487:A:T	A	T	-0.2893	0.0345	5.051e-17	?-?-?	0	0.4	1	0.5273	0.04076	0	IBD
1	p31.3	67105196	rs7517744	1:67105196:C:T	T	C	0.0891	0.0146	1.043e-09	+++++	27.3	5.504	4	0.2394	0.4751	0.2698	CD
1	p31.3	67106931	rs116563822	1:67106931:C:T	T	C	-0.1113	0.0203	4.187e-08	----?	59.7	7.442	3	0.05907	0.04274	0	IBD
1	p31.3	67107204	rs58147393	1:67107204:C:T	T	C	0.4184	0.0327	1.746e-37	++++?	76.9	12.998	3	0.004641	0.1511	0.2669	CD
1	p31.3	67107204	rs58147393	1:67107204:C:T	T	C	0.2807	0.0268	1.139e-25	++++?	0	0.989	3	0.8038	0.04672	0	UC
1	p31.3	67107204	rs58147393	1:67107204:C:T	T	C	0.3432	0.0225	1.564e-52	++++?	47.6	5.727	3	0.1257	0.04672	0	IBD
1	p31.3	67107437	rs10732837	1:67107437:A:G	A	G	0.0466	0.0085	4.197e-08	+++-+	67.1	12.145	4	0.0163	0.6799	0.7877	IBD
1	p31.3	67107555	rs10736406	1:67107555:A:T	A	T	0.0465	0.0085	4.485e-08	+++-+	66.3	11.884	4	0.01824	0.6799	0.7897	IBD
1	p31.3	67107705	rs144443783	1:67107705:A:G	A	G	-0.4331	0.0332	6.77e-39	----?	77.3	13.234	3	0.004157	0.1581	0.2669	CD
1	p31.3	67107705	rs144443783	1:67107705:A:G	A	G	-0.2858	0.0271	5.294e-26	----?	0	1.175	3	0.7589	0.04573	0	UC
1	p31.3	67107705	rs144443783	1:67107705:A:G	A	G	-0.351	0.0227	6.209e-54	----?	55.3	6.717	3	0.08147	0.04573	0	IBD
1	p31.3	67107748	rs145201703	1:67107748:A:G	A	G	-0.4359	0.0347	3.418e-36	----?	79.6	14.738	3	0.002055	0.1581	0.2669	CD
1	p31.3	67107748	rs145201703	1:67107748:A:G	A	G	-0.2851	0.0278	1.119e-24	----?	0	0.986	3	0.8045	0.04573	0	UC
1	p31.3	67107748	rs145201703	1:67107748:A:G	A	G	-0.3503	0.0234	1.152e-50	----?	54.6	6.606	3	0.08558	0.04573	0	IBD
1	p31.3	67107750	rs10749768	1:67107750:C:T	T	C	-0.0882	0.0146	1.531e-09	-----	24.5	5.299	4	0.258	0.4742	0.2688	CD
1	p31.3	67107805	rs10749769	1:67107805:A:G	A	G	-0.0921	0.0146	2.823e-10	-----	33.5	6.014	4	0.1981	0.4742	0.2669	CD
1	p31.3	67107807	rs10749770	1:67107807:A:T	A	T	-0.0475	0.0085	2.294e-08	---+-	68.7	12.788	4	0.01236	0.6799	0.7877	IBD
1	p31.3	67107887	rs116760029	1:67107887:A:G	A	G	0.1099	0.02	3.907e-08	++++?	62.7	8.036	3	0.04527	0.04274	0	IBD
1	p31.3	67108047	rs10749771	1:67108047:A:G	A	G	0.0897	0.0146	8.055e-10	+++++	27.9	5.548	4	0.2355	0.1581	0.2669	CD
1	p31.3	67108259	rs59927172	1:67108259:C:T	T	C	0.1363	0.0173	3.31e-15	++++-	89.6	38.598	4	8.433e-08	0.159	0.2669	CD
1	p31.3	67108259	rs59927172	1:67108259:C:T	T	C	0.085	0.0123	4.827e-12	++++-	86.1	28.725	4	8.891e-06	0.1282	0.12	IBD
1	p31.3	67109137	rs144988878	1:67109137:A:C	A	C	0.1383	0.0227	1.112e-09	++++?	0	1.002	3	0.8008	0.01988	0	IBD
1	p31.3	67109309	rs12087123	1:67109309:A:T	A	T	0.0901	0.0147	8.829e-10	+++++	29	5.631	4	0.2285	0.4751	0.2639	CD
1	p31.3	67111684	rs6588240	1:67111684:A:T	A	T	0.0897	0.0147	1.047e-09	+++++	27.7	5.534	4	0.2368	0.4751	0.0635	CD
1	p31.3	67112272	rs10732838	1:67112272:C:T	T	C	-0.0897	0.0147	1.047e-09	-----	27.7	5.53	4	0.2371	0.4473	0.0645	CD
1	p31.3	67112398	rs11807573	1:67112398:A:T	A	T	0.1368	0.0173	2.626e-15	++++-	89.7	38.932	4	7.194e-08	0.159	0.2688	CD
1	p31.3	67112398	rs11807573	1:67112398:A:T	A	T	0.0853	0.0123	4.063e-12	++++-	86.2	28.891	4	8.228e-06	0.1282	0.119	IBD
1	p31.3	67112831	rs11209000	1:67112831:C:G	C	G	0.0894	0.0147	1.19e-09	+++++	26.8	5.466	4	0.2427	0.161	0.2688	CD
1	p31.3	67114927	rs140552298	1:67114927:C:T	T	C	-0.4343	0.033	1.479e-39	----?	78	13.609	3	0.003488	0.161	0.2688	CD
1	p31.3	67114927	rs140552298	1:67114927:C:T	T	C	-0.2806	0.027	2.68e-25	----?	0	1.419	3	0.701	0.04573	0	UC
1	p31.3	67114927	rs140552298	1:67114927:C:T	T	C	-0.3492	0.0226	7.391e-54	----?	42.4	5.204	3	0.1575	0.04573	0	IBD
1	p31.3	67115762	rs2013772	1:67115762:A:T	A	T	0.0902	0.0147	8.46e-10	+++++	29.7	5.688	4	0.2237	0.165	0.2688	CD
1	p31.3	67117430	rs67286366	1:67117430:A:G	A	G	0.1371	0.0173	2.284e-15	++++-	89.7	38.777	4	7.746e-08	0.3012	0.2688	CD
1	p31.3	67117430	rs67286366	1:67117430:A:G	A	G	0.0853	0.0123	4.063e-12	++++-	86.1	28.842	4	8.415e-06	0.1282	0.119	IBD
1	p31.3	67118652	rs2863202	1:67118652:C:T	T	C	0.09	0.0147	9.215e-10	+++++	28.9	5.629	4	0.2286	0.3966	0.2679	CD
1	p31.3	67120180	rs72676037	1:67120180:A:C	A	C	0.4315	0.033	4.53e-39	++++?	76.8	12.956	3	0.004733	0.3986	0.4256	CD
1	p31.3	67120180	rs72676037	1:67120180:A:C	A	C	0.2846	0.0271	8.471e-26	++++?	0	1.319	3	0.7245	0.04573	0	UC
1	p31.3	67120180	rs72676037	1:67120180:A:C	A	C	0.3502	0.0227	1.072e-53	++++?	45.9	5.542	3	0.1362	0.04573	0	IBD
1	p31.3	67120548	rs10749772	1:67120548:A:G	A	G	0.0905	0.0147	7.439e-10	+++++	30.9	5.792	4	0.2153	0.4801	0.2679	CD
1	p31.3	67120988	rs12140736	1:67120988:C:T	T	C	0.0474	0.0086	3.555e-08	+++-+	67.8	12.424	4	0.01446	0.6799	0.7887	IBD
1	p31.3	67122407	rs7551197	1:67122407:A:T	A	T	0.0473	0.0085	2.626e-08	+++-+	68.1	12.556	4	0.01366	0.6799	0.7887	IBD
1	p31.3	67122964	rs3762320	1:67122964:G:T	T	G	0.0908	0.0147	6.538e-10	+++++	32.2	5.899	4	0.2068	0.4801	0.2688	CD
1	p31.3	67124405	rs148412108	1:67124405:C:T	T	C	0.1469	0.023	1.692e-10	++++?	0	0.247	3	0.9696	0.02187	0	IBD
1	p31.3	67124778	rs11209002	1:67124778:C:T	T	C	0.0883	0.0145	1.132e-09	+++++	24.4	5.289	4	0.2589	0.4801	0.3026	CD
1	p31.3	67125977	rs4655520	1:67125977:A:G	A	G	-0.0969	0.015	1.047e-10	-----	28.3	5.579	4	0.2329	0.4801	0.2619	CD
1	p31.3	67127791	rs113181267	1:67127791:C:T	T	C	0.1119	0.0202	3.032e-08	++-+-	95.4	86.32	4	7.96e-18	0.4801	0.2738	CD
1	p31.3	67127791	rs113181267	1:67127791:C:T	T	C	0.1006	0.0165	1.081e-09	++-++	87.2	31.16	4	2.84e-06	0.09344	0.0744	UC
1	p31.3	67127791	rs113181267	1:67127791:C:T	T	C	0.0944	0.0136	3.888e-12	++-+-	95.3	85.611	4	1.125e-17	0.09344	0.0744	IBD
1	p31.3	67128876	rs10889656	1:67128876:A:G	A	G	-0.1027	0.0153	1.914e-11	-----	27.1	5.49	4	0.2406	0.4602	0.2877	CD
1	p31.3	67130094	rs4655521	1:67130094:C:T	T	C	-0.1103	0.0184	2.04e-09	----?	53.3	6.42	3	0.09287	0.1064	0.2063	CD
1	p31.3	67130539	rs77258390	1:67130539:A:G	A	G	0.1596	0.0288	2.996e-08	+-+++	79.3	19.29	4	0.0006894	0.3936	0.499	CD
1	p31.3	67130689	rs7515029	1:67130689:A:G	A	G	0.4707	0.0351	5.266e-41	++++?	76.5	12.754	3	0.005201	0.3976	0.497	CD
1	p31.3	67130689	rs7515029	1:67130689:A:G	A	G	0.2333	0.0269	4.214e-18	++++?	46.4	5.6	3	0.1328	0.03678	0	UC
1	p31.3	67130689	rs7515029	1:67130689:A:G	A	G	0.3293	0.023	1.704e-46	++++?	78.6	14.031	3	0.002863	0.03678	0	IBD
1	p31.3	67131436	rs3762318	1:67131436:A:G	A	G	-0.1384	0.0154	2.54e-19	-----	81.7	21.846	4	0.0002151	0.3926	0.496	CD
1	p31.3	67131436	rs3762318	1:67131436:A:G	A	G	-0.0639	0.0107	2.344e-09	-----	64.1	11.152	4	0.02491	0.8101	0.9038	IBD
1	p31.3	67131612	rs7540900	1:67131612:A:C	A	C	-0.1187	0.0181	5.453e-11	----?	54.7	6.624	3	0.08489	0.3926	0.498	CD
1	p31.3	67131612	rs7540900	1:67131612:A:C	A	C	-0.0718	0.0121	2.959e-09	----?	78.3	13.853	3	0.003112	0.834	0.999	IBD
1	p31.3	67132010	rs12065558	1:67132010:C:T	T	C	-0.1642	0.0121	6.012e-42	-----	93	57.325	4	1.058e-11	0.3926	0.494	CD
1	p31.3	67132010	rs12065558	1:67132010:C:T	T	C	-0.0829	0.0082	5.001e-24	-----	87.9	33.06	4	1.161e-06	0.2744	0.2966	IBD
1	p31.3	67132278	rs7518757	1:67132278:A:G	A	G	0.1197	0.0181	3.759e-11	++++?	59.9	7.474	3	0.05822	0.2634	0.494	CD
1	p31.3	67132278	rs7518757	1:67132278:A:G	A	G	0.071	0.0121	4.417e-09	++++?	78	13.652	3	0.00342	0.833	0.999	IBD
1	p31.3	67132294	rs2024825	1:67132294:C:T	T	C	0.1305	0.0205	1.942e-10	?++++	86.2	21.713	3	7.485e-05	0.3917	0.494	CD
1	p31.3	67132487	rs12563505	1:67132487:C:T	T	C	0.1615	0.0281	9.066e-09	+-+++	80.6	20.567	4	0.0003858	0.3917	0.244	CD
1	p31.3	67132522	rs34017352	1:67132522:A:C	A	C	-0.1583	0.0288	3.873e-08	-+---	79.7	19.695	4	0.0005736	0.3907	0.4921	CD
1	p31.3	67132664	rs12569203	1:67132664:A:C	A	C	-0.074	0.0112	3.918e-11	----+	89.4	37.656	4	1.319e-07	0.3926	0.4742	CD
1	p31.3	67133974	rs4655679	1:67133974:C:T	T	C	-0.1635	0.012	2.844e-42	-----	92.9	56.219	4	1.804e-11	0.3907	0.2649	CD
1	p31.3	67133974	rs4655679	1:67133974:C:T	T	C	-0.0825	0.0082	8.218e-24	-----	87.3	31.611	4	2.297e-06	0.2744	0.2976	IBD
1	p31.3	67134081	rs4655522	1:67134081:A:G	A	G	0.1187	0.018	4.269e-11	++++?	60.1	7.516	3	0.05715	0.3907	0.2579	CD
1	p31.3	67134081	rs4655522	1:67134081:A:G	A	G	0.0708	0.0121	4.879e-09	++++?	77.5	13.354	3	0.003931	0.834	0.999	IBD
1	p31.3	67134216	rs12068633	1:67134216:C:G	C	G	0.1663	0.0121	5.548e-43	+++++	93.7	63.236	4	6.053e-13	0.3907	0.3601	CD
1	p31.3	67134216	rs12068633	1:67134216:C:G	C	G	0.0849	0.0083	1.472e-24	+++++	89.6	38.557	4	8.601e-08	0.2744	0.2976	IBD
1	p31.3	67134326	.	1:67134326:A:AC	A	AC	-0.1391	0.0156	4.805e-19	-----	80.9	20.903	4	0.000331	0.3678	0.3165	CD
1	p31.3	67134326	.	1:67134326:A:AC	A	AC	-0.0649	0.0108	1.864e-09	-----	63.4	10.915	4	0.02754	0.8072	0.9048	IBD
1	p31.3	67134418	rs12069782	1:67134418:C:T	T	C	-0.1356	0.0155	2.164e-18	-----	82.4	22.73	4	0.0001434	0.2803	0.3581	CD
1	p31.3	67134418	rs12069782	1:67134418:C:T	T	C	-0.0628	0.0107	4.38e-09	-----	65.6	11.643	4	0.02021	0.8072	0.9048	IBD
1	p31.3	67134459	rs12095536	1:67134459:C:T	T	C	0.1349	0.0155	3.226e-18	+++++	82.7	23.117	4	0.00012	0.341	0.3403	CD
1	p31.3	67134459	rs12095536	1:67134459:C:T	T	C	0.0625	0.0107	5.185e-09	+++++	64.1	11.14	4	0.02503	0.8072	0.9038	IBD
1	p31.3	67134480	rs12090164	1:67134480:A:G	A	G	-0.1345	0.0155	4.049e-18	-----	82.8	23.302	4	0.0001102	0.3429	0.3571	CD
1	p31.3	67134480	rs12090164	1:67134480:A:G	A	G	-0.0627	0.0107	4.634e-09	-----	64.9	11.38	4	0.02261	0.8091	0.9038	IBD
1	p31.3	67134651	.	1:67134651:A:AG	A	AG	0.1604	0.0285	1.822e-08	+++++	76.9	17.35	4	0.001652	0.3449	0.3403	CD
1	p31.3	67135003	rs12044149	1:67135003:G:T	T	G	-0.1109	0.0137	5.732e-16	--?--	88.8	26.82	3	6.421e-06	0.3429	0.3562	CD
1	p31.3	67135391	rs115776568	1:67135391:A:G	A	G	-0.2015	0.0345	5.202e-09	?+---	78.5	13.925	3	0.003009	0.3638	0.3403	CD
1	p31.3	67135432	rs10489631	1:67135432:A:G	A	G	0.0718	0.011	6.698e-11	++++-	91.2	45.531	4	3.084e-09	0.341	0.3562	CD
1	p31.3	67135449	rs11209003	1:67135449:G:T	T	G	-0.1608	0.0119	1.318e-41	-----	93.5	61.212	4	1.613e-12	0.3638	0.3562	CD
1	p31.3	67135449	rs11209003	1:67135449:G:T	T	G	-0.081	0.0081	1.524e-23	-----	88.3	34.319	4	6.408e-07	0.2734	0.2907	IBD
1	p31.3	67136927	rs72676047	1:67136927:C:G	C	G	0.129	0.0209	6.733e-10	++++?	0	2.293	3	0.5139	0.05865	0	IBD
1	p31.3	67137660	rs6588242	1:67137660:C:T	T	C	-0.0976	0.0112	2.926e-18	-----	77.7	17.931	4	0.001273	0.3449	0.3403	CD
1	p31.3	67137660	rs6588242	1:67137660:C:T	T	C	-0.0431	0.0077	2.176e-08	-----	61	10.246	4	0.03648	0.5606	0.7103	IBD
1	p31.3	67137700	rs6588243	1:67137700:A:C	A	C	-0.0978	0.0112	2.499e-18	-----	77.6	17.893	4	0.001295	0.3429	0.3562	CD
1	p31.3	67137700	rs6588243	1:67137700:A:C	A	C	-0.0433	0.0077	1.873e-08	-----	61.3	10.338	4	0.0351	0.5606	0.7103	IBD
1	p31.3	67137716	rs7543257	1:67137716:C:T	T	C	0.0716	0.011	7.561e-11	++++-	91.3	45.904	4	2.578e-09	0.3449	0.3562	CD
1	p31.3	67138142	rs6666144	1:67138142:A:T	A	T	0.1165	0.0181	1.223e-10	++++?	60.5	7.588	3	0.05535	0.3449	0.3562	CD
1	p31.3	67138142	rs6666144	1:67138142:A:T	A	T	0.0696	0.0121	8.816e-09	++++?	78.7	14.101	3	0.002771	0.835	0.998	IBD
1	p31.3	67138289	rs6703475	1:67138289:C:T	T	C	0.1162	0.0181	1.364e-10	++++?	61.8	7.846	3	0.0493	0.3449	0.3562	CD
1	p31.3	67138289	rs6703475	1:67138289:C:T	T	C	0.0693	0.0121	1.021e-08	++++?	79.1	14.345	3	0.002471	0.835	0.998	IBD
1	p31.3	67138536	rs12060309	1:67138536:C:T	T	C	0.1624	0.012	9.941e-42	+++++	93.3	59.707	4	3.343e-12	0.3449	0.3393	CD
1	p31.3	67138536	rs12060309	1:67138536:C:T	T	C	0.0837	0.0082	1.839e-24	+++++	87.7	32.399	4	1.585e-06	0.2744	0.2887	IBD
1	p31.3	67138932	rs6693659	1:67138932:A:C	A	C	0.1566	0.028	2.234e-08	+-+++	76.2	16.822	4	0.002093	0.3439	0.3552	CD
1	p31.3	67139451	rs10789224	1:67139451:C:T	T	C	0.157	0.0119	9.592e-40	+++++	93.5	61.847	4	1.186e-12	0.3459	0.3552	CD
1	p31.3	67139451	rs10789224	1:67139451:C:T	T	C	0.079	0.0082	5.737e-22	+++++	87.5	32.012	4	1.902e-06	0.2833	0.2867	IBD
1	p31.3	67140456	rs1158199	1:67140456:C:T	T	C	-0.0728	0.011	3.636e-11	----+	92	49.78	4	4.014e-10	0.3459	0.3542	CD
1	p31.3	67140456	rs1158199	1:67140456:C:T	T	C	-0.043	0.0076	1.532e-08	----+	81.3	21.354	4	0.0002694	0.5308	0.6171	IBD
1	p31.3	67140765	rs4655681	1:67140765:G:T	T	G	0.1086	0.0183	2.949e-09	++++?	63	8.107	3	0.04385	0.3459	0.3552	CD
1	p31.3	67141399	rs9729046	1:67141399:C:G	C	G	0.1297	0.0117	1.476e-28	++++-	95.6	90.482	4	1.04e-18	0.3459	0.3393	CD
1	p31.3	67141399	rs9729046	1:67141399:C:G	C	G	0.0748	0.008	8.765e-21	++++-	91.2	45.537	4	3.074e-09	0.3082	0.381	IBD
1	p31.3	67141452	rs736197	1:67141452:G:T	T	G	-0.1245	0.0115	2.59e-27	----+	95.9	97.253	4	3.78e-20	0.3439	0.3552	CD
1	p31.3	67141452	rs736197	1:67141452:G:T	T	G	-0.0731	0.008	6.391e-20	----+	91.1	45.056	4	3.87e-09	0.3091	0.381	IBD
1	p31.3	67141600	rs1884443	1:67141600:A:T	A	T	-0.1073	0.0182	3.733e-09	----?	61.8	7.858	3	0.04903	0.3648	0.3552	CD
1	p31.3	67142280	rs2064691	1:67142280:C:T	T	C	0.1088	0.0184	3.358e-09	++++?	62.2	7.945	3	0.04715	0.3459	0.3552	CD
1	p31.3	67142417	rs11582178	1:67142417:C:T	T	C	-0.4975	0.0356	2.224e-44	----?	79.3	14.459	3	0.002343	0.3459	0.3393	CD
1	p31.3	67142417	rs11582178	1:67142417:C:T	T	C	-0.2905	0.0284	1.472e-24	----?	24	3.947	3	0.2673	0.03579	0	UC
1	p31.3	67142417	rs11582178	1:67142417:C:T	T	C	-0.3785	0.0239	1.734e-56	----?	71.7	10.612	3	0.01402	0.03579	0	IBD
1	p31.3	67143034	rs139061890	1:67143034:T:TTAGA	T	TTAGA	-0.1721	0.0295	5.415e-09	-?---	80.1	15.043	3	0.00178	0.3439	0.3552	CD
1	p31.3	67143664	rs963427	1:67143664:A:G	A	G	0.1237	0.0115	5.522e-27	++++-	96	100.512	4	7.653e-21	0.3459	0.3552	CD
1	p31.3	67143664	rs963427	1:67143664:A:G	A	G	0.0729	0.008	8.051e-20	++++-	91.3	46.109	4	2.337e-09	0.3072	0.3819	IBD
1	p31.3	67143672	rs137965004	1:67143672:A:C	A	C	0.7115	0.0743	1.008e-21	++?+?	17	2.409	2	0.2998	0.3459	0.3552	CD
1	p31.3	67143672	rs137965004	1:67143672:A:C	A	C	0.4801	0.0516	1.349e-20	++?+?	42.8	3.498	2	0.1739	0.01292	0	IBD
1	p31.3	67143763	rs7539795	1:67143763:A:G	A	G	-0.0722	0.011	5.251e-11	----+	92.3	51.766	4	1.544e-10	0.3459	0.3562	CD
1	p31.3	67143763	rs7539795	1:67143763:A:G	A	G	-0.0429	0.0076	1.654e-08	----+	81.7	21.858	4	0.0002139	0.5308	0.6161	IBD
1	p31.3	67144956	rs7520667	1:67144956:A:C	A	C	0.0724	0.011	4.647e-11	++++-	92.3	51.649	4	1.634e-10	0.3449	0.3393	CD
1	p31.3	67144956	rs7520667	1:67144956:A:C	A	C	0.0428	0.0076	1.786e-08	++++-	81.6	21.78	4	0.0002217	0.5308	0.6161	IBD
1	p31.3	67145269	rs12077838	1:67145269:C:T	T	C	-0.502	0.0356	3.738e-45	----?	77.5	13.342	3	0.003953	0.3439	0.3552	CD
1	p31.3	67145269	rs12077838	1:67145269:C:T	T	C	-0.2897	0.0284	1.968e-24	----?	17	3.616	3	0.306	0.03579	0	UC
1	p31.3	67145269	rs12077838	1:67145269:C:T	T	C	-0.3807	0.024	1.152e-56	----?	69.1	9.709	3	0.02121	0.03579	0	IBD
1	p31.3	67145284	rs4655682	1:67145284:C:T	T	C	-0.1235	0.0115	6.667e-27	----+	96	99.392	4	1.325e-20	0.3459	0.3542	CD
1	p31.3	67145284	rs4655682	1:67145284:C:T	T	C	-0.0731	0.008	6.391e-20	----+	91.2	45.393	4	3.293e-09	0.3082	0.3819	IBD
1	p31.3	67145930	rs4655683	1:67145930:A:G	A	G	-0.1288	0.0117	3.476e-28	----+	95.7	93.653	4	2.204e-19	0.3648	0.3552	CD
1	p31.3	67145930	rs4655683	1:67145930:A:G	A	G	-0.0746	0.008	1.11e-20	----+	91.2	45.254	4	3.52e-09	0.3101	0.3819	IBD
1	p31.3	67146089	rs4655684	1:67146089:C:T	T	C	-0.1236	0.0115	6.067e-27	----+	96	99.52	4	1.245e-20	0.3459	0.3552	CD
1	p31.3	67146089	rs4655684	1:67146089:C:T	T	C	-0.073	0.008	7.174e-20	----+	91.3	45.824	4	2.68e-09	0.3082	0.3819	IBD
1	p31.3	67146116	rs6588245	1:67146116:C:T	T	C	0.072	0.011	5.931e-11	++++-	92.2	51.237	4	1.992e-10	0.3459	0.3562	CD
1	p31.3	67146116	rs6588245	1:67146116:C:T	T	C	0.0422	0.0076	2.814e-08	++++-	81.1	21.214	4	0.0002871	0.5308	0.6161	IBD
1	p31.3	67146533	rs6588246	1:67146533:C:T	T	C	-0.0723	0.011	4.94e-11	----+	92.2	51.519	4	1.739e-10	0.3648	0.3552	CD
1	p31.3	67146533	rs6588246	1:67146533:C:T	T	C	-0.0429	0.0076	1.654e-08	----+	81.7	21.837	4	0.0002159	0.5308	0.6161	IBD
1	p31.3	67146819	rs78377598	1:67146819:C:T	T	C	0.1527	0.0279	4.422e-08	+-+++	79	19.062	4	0.0007641	0.3459	0.3571	CD
1	p31.3	67147569	rs12564219	1:67147569:A:G	A	G	-0.1546	0.0279	3.004e-08	-+---	78.4	18.528	4	0.0009726	0.4592	0.3591	CD
1	p31.3	67148249	rs11209004	1:67148249:A:G	A	G	-0.1618	0.012	1.96e-41	-----	93.1	57.888	4	8.054e-12	0.4652	0.3542	CD
1	p31.3	67148249	rs11209004	1:67148249:A:G	A	G	-0.0815	0.0082	2.816e-23	-----	86	28.672	4	9.115e-06	0.2823	0.2877	IBD
1	p31.3	67149804	rs10889657	1:67149804:C:T	T	C	0.1631	0.0119	9.362e-43	+++++	93.4	60.421	4	2.366e-12	0.3648	0.3522	CD
1	p31.3	67149804	rs10889657	1:67149804:C:T	T	C	0.0832	0.0082	3.44e-24	+++++	86.9	30.421	4	4.018e-06	0.2823	0.2976	IBD
1	p31.3	67150487	rs1812491	1:67150487:A:G	A	G	-0.1302	0.0116	3.104e-29	----+	95.8	95.374	4	9.488e-20	0.3648	0.3552	CD
1	p31.3	67150487	rs1812491	1:67150487:A:G	A	G	-0.0777	0.008	2.667e-22	----+	90.9	44.009	4	6.389e-09	0.3072	0.3909	IBD
1	p31.3	67151663	rs2902439	1:67151663:C:G	C	G	0.0765	0.011	3.537e-12	++++-	91.3	45.776	4	2.741e-09	0.3459	0.3552	CD
1	p31.3	67151663	rs2902439	1:67151663:C:G	C	G	0.0458	0.0076	1.677e-09	++++-	78.6	18.712	4	0.0008952	0.5328	0.6071	IBD
1	p31.3	67151911	rs12079083	1:67151911:C:G	C	G	0.1279	0.0117	8.138e-28	++++-	95.7	92.419	4	4.032e-19	0.3459	0.3552	CD
1	p31.3	67151911	rs12079083	1:67151911:C:G	C	G	0.0781	0.008	1.631e-22	++++-	91	44.216	4	5.786e-09	0.3101	0.3909	IBD
1	p31.3	67151994	rs150155703	1:67151994:C:T	T	C	0.1986	0.0313	2.224e-10	++++?	0	0.752	3	0.861	0.02386	0	IBD
1	p31.3	67152015	rs2863203	1:67152015:G:T	T	G	-0.1108	0.0183	1.407e-09	----?	64.7	8.492	3	0.03686	0.3459	0.3552	CD
1	p31.3	67152073	rs2863204	1:67152073:A:G	A	G	-0.0776	0.011	1.732e-12	----+	91.5	47.077	4	1.469e-09	0.3459	0.3552	CD
1	p31.3	67152073	rs2863204	1:67152073:A:G	A	G	-0.0468	0.0076	7.372e-10	----+	79.6	19.653	4	0.0005845	0.5318	0.6071	IBD
1	p31.3	67152747	.	1:67152747:C:CAT	CAT	C	-0.0777	0.012	9.481e-11	-?--+	93.5	46.046	3	5.544e-10	0.3459	0.3552	CD
1	p31.3	67152995	rs11209005	1:67152995:A:G	A	G	0.1655	0.012	2.861e-43	+++++	93.1	57.841	4	8.241e-12	0.3648	0.3552	CD
1	p31.3	67152995	rs11209005	1:67152995:A:G	A	G	0.0847	0.0082	5.196e-25	+++++	86.5	29.569	4	5.989e-06	0.2823	0.2966	IBD
1	p31.3	67153576	rs11209006	1:67153576:G:T	T	G	0.1292	0.0116	8.2e-29	++++-	95.8	94.22	4	1.67e-19	0.3459	0.3552	CD
1	p31.3	67153576	rs11209006	1:67153576:G:T	T	G	0.0772	0.008	4.916e-22	++++-	90.7	42.913	4	1.079e-08	0.3101	0.3899	IBD
1	p31.3	67153662	rs11209007	1:67153662:C:G	C	G	0.0524	0.0096	4.806e-08	?+++-	81.3	16.005	3	0.001131	0.3101	0.3899	IBD
1	p31.3	67154461	rs4655685	1:67154461:G:T	T	G	0.1303	0.0116	2.815e-29	++++-	95.8	94.673	4	1.337e-19	0.3638	0.3552	CD
1	p31.3	67154461	rs4655685	1:67154461:G:T	T	G	0.0773	0.008	4.351e-22	++++-	90.8	43.333	4	8.827e-09	0.3072	0.3909	IBD
1	p31.3	67155241	rs10889658	1:67155241:C:G	C	G	0.1296	0.0116	5.565e-29	++++-	95.7	93.793	4	2.057e-19	0.3459	0.3581	CD
1	p31.3	67155241	rs10889658	1:67155241:C:G	C	G	0.0769	0.008	7.081e-22	++++-	90.6	42.408	4	1.373e-08	0.3082	0.3909	IBD
1	p31.3	67155414	rs10789225	1:67155414:A:C	A	C	-0.1658	0.012	2.022e-43	-----	93.1	57.987	4	7.68e-12	0.4592	0.3552	CD
1	p31.3	67155414	rs10789225	1:67155414:A:C	A	C	-0.0846	0.0082	5.899e-25	-----	86.5	29.731	4	5.553e-06	0.2823	0.2976	IBD
1	p31.3	67156509	rs2180295	1:67156509:G:T	T	G	0.0766	0.011	3.316e-12	++++-	91.3	45.92	4	2.559e-09	0.3459	0.3552	CD
1	p31.3	67156509	rs2180295	1:67156509:G:T	T	G	0.0457	0.0076	1.819e-09	++++-	79.1	19.099	4	0.0007516	0.5318	0.6071	IBD
1	p31.3	67156514	rs2180296	1:67156514:A:G	A	G	-0.1102	0.0183	1.724e-09	----?	64.3	8.396	3	0.03851	0.3459	0.3552	CD
1	p31.3	67157131	rs12755265	1:67157131:A:G	A	G	0.0768	0.011	2.914e-12	++++-	91.3	46.082	4	2.368e-09	0.3459	0.3552	CD
1	p31.3	67157131	rs12755265	1:67157131:A:G	A	G	0.0457	0.0076	1.819e-09	++++-	79.2	19.222	4	0.0007107	0.5318	0.6071	IBD
1	p31.3	67157615	rs11209008	1:67157615:A:G	A	G	-0.5107	0.0359	6.353e-46	----?	70.8	10.278	3	0.01635	0.3459	0.3552	CD
1	p31.3	67157615	rs11209008	1:67157615:A:G	A	G	-0.2942	0.0286	8.089e-25	----?	18.5	3.681	3	0.2981	0.03579	0	UC
1	p31.3	67157615	rs11209008	1:67157615:A:G	A	G	-0.3864	0.0241	7.493e-58	----?	60.9	7.663	3	0.05351	0.03579	0	IBD
1	p31.3	67158045	rs10789226	1:67158045:A:G	A	G	0.1341	0.0117	2.058e-30	++++-	96.1	103.527	4	1.745e-21	0.3459	0.3552	CD
1	p31.3	67158045	rs10789226	1:67158045:A:G	A	G	0.0802	0.008	1.184e-23	++++-	92	49.829	4	3.921e-10	0.3101	0.3909	IBD
1	p31.3	67158191	rs10889660	1:67158191:A:G	A	G	-0.1649	0.012	5.714e-43	-----	93.4	60.832	4	1.939e-12	0.3459	0.3552	CD
1	p31.3	67158191	rs10889660	1:67158191:A:G	A	G	-0.0842	0.0082	9.792e-25	-----	87.2	31.169	4	2.827e-06	0.2823	0.3105	IBD
1	p31.3	67158548	rs12029362	1:67158548:A:G	A	G	-0.1654	0.012	3.211e-43	-----	93.5	61.133	4	1.677e-12	0.3459	0.3552	CD
1	p31.3	67158548	rs12029362	1:67158548:A:G	A	G	-0.0844	0.0082	7.603e-25	-----	87.1	31.014	4	3.041e-06	0.2833	0.3095	IBD
1	p31.3	67158621	rs12043240	1:67158621:C:T	T	C	-0.1305	0.0116	2.316e-29	----+	95.7	94.101	4	1.769e-19	0.3638	0.3552	CD
1	p31.3	67158621	rs12043240	1:67158621:C:T	T	C	-0.0766	0.008	1.019e-21	----+	90.4	41.685	4	1.938e-08	0.3091	0.3899	IBD
1	p31.3	67159626	rs10889661	1:67159626:A:T	A	T	-0.1312	0.0116	1.166e-29	----+	95.8	94.166	4	1.715e-19	0.3459	0.3552	CD
1	p31.3	67159626	rs10889661	1:67159626:A:T	A	T	-0.0777	0.008	2.667e-22	----+	90.7	43.202	4	9.396e-09	0.3091	0.3889	IBD
1	p31.3	67160435	rs6684024	1:67160435:A:G	A	G	-0.1106	0.0183	1.506e-09	----?	63.3	8.171	3	0.04261	0.3459	0.3552	CD
1	p31.3	67161577	rs12041056	1:67161577:C:T	T	C	0.0761	0.0112	1.086e-11	++++-	90.9	43.848	4	6.899e-09	0.3459	0.3552	CD
1	p31.3	67161577	rs12041056	1:67161577:C:T	T	C	0.0456	0.0078	5.031e-09	++++-	78.3	18.467	4	0.0009999	0.4115	0.6032	IBD
1	p31.3	67161937	rs12030867	1:67161937:C:T	T	C	0.1306	0.0116	2.1e-29	++++-	95.8	95.506	4	8.893e-20	0.3459	0.3552	CD
1	p31.3	67161937	rs12030867	1:67161937:C:T	T	C	0.0773	0.008	4.351e-22	++++-	90.8	43.268	4	9.104e-09	0.3091	0.3889	IBD
1	p31.3	67161998	rs72676058	1:67161998:A:C	A	C	-0.1695	0.0122	6.942e-44	-----	92.7	54.995	4	3.257e-11	0.3638	0.3631	CD
1	p31.3	67161998	rs72676058	1:67161998:A:C	A	C	-0.0853	0.0083	8.937e-25	-----	86.3	29.128	4	7.364e-06	0.2843	0.2956	IBD
1	p31.3	67163252	rs2863207	1:67163252:C:T	T	C	-0.0773	0.011	2.106e-12	----+	91.5	47.224	4	1.37e-09	0.3827	0.3631	CD
1	p31.3	67163252	rs2863207	1:67163252:C:T	T	C	-0.0467	0.0076	8.01e-10	----+	80.6	20.629	4	0.0003751	0.5298	0.6071	IBD
1	p31.3	67163786	rs4655524	1:67163786:A:G	A	G	-0.1303	0.0116	2.815e-29	----+	95.8	94.119	4	1.755e-19	0.3638	0.3631	CD
1	p31.3	67163786	rs4655524	1:67163786:A:G	A	G	-0.078	0.008	1.845e-22	----+	90.9	44.174	4	5.902e-09	0.3111	0.3889	IBD
1	p31.3	67165307	rs77138986	1:67165307:C:T	T	C	0.2388	0.0399	2.164e-09	++++-	94.4	71.61	4	1.037e-14	0.3638	0.3631	CD
1	p31.3	67165307	rs77138986	1:67165307:C:T	T	C	0.2382	0.0288	1.33e-16	++++-	96	99.957	4	1.004e-20	0.02386	0.06151	IBD
1	p31.3	67165579	rs6682925	1:67165579:C:T	T	C	0.0777	0.0109	1.015e-12	++++-	91.2	45.373	4	3.325e-09	0.3638	0.3631	CD
1	p31.3	67165579	rs6682925	1:67165579:C:T	T	C	0.0468	0.0076	7.372e-10	++++-	78.9	18.947	4	0.000805	0.5288	0.6071	IBD
1	p31.3	67165650	rs6683039	1:67165650:C:T	T	C	0.0778	0.0109	9.496e-13	++++-	91.2	45.57	4	3.026e-09	0.3638	0.3631	CD
1	p31.3	67165650	rs6683039	1:67165650:C:T	T	C	0.0466	0.0076	8.701e-10	++++-	79.2	19.251	4	0.0007015	0.5288	0.6071	IBD
1	p31.3	67165740	rs11465753	1:67165740:C:T	T	C	0.1323	0.0116	3.94e-30	++++-	95.8	94.283	4	1.619e-19	0.3827	0.3631	CD
1	p31.3	67165740	rs11465753	1:67165740:C:T	T	C	0.0791	0.008	4.717e-23	++++-	91	44.419	4	5.25e-09	0.3062	0.3889	IBD
1	p31.3	67165748	rs11465754	1:67165748:A:G	A	G	0.1319	0.0116	5.852e-30	++++-	95.7	93.679	4	2.176e-19	0.3638	0.3631	CD
1	p31.3	67165748	rs11465754	1:67165748:A:G	A	G	0.0787	0.008	7.762e-23	++++-	90.8	43.641	4	7.618e-09	0.3082	0.3889	IBD
1	p31.3	67166023	rs6683455	1:67166023:C:T	T	C	-0.1106	0.0183	1.506e-09	----?	64.1	8.361	3	0.0391	0.3638	0.3631	CD
1	p31.3	67168129	rs1884444	1:67168129:G:T	T	G	0.0908	0.0109	8.065e-17	++++-	86.3	29.112	4	7.418e-06	0.3638	0.3304	CD
1	p31.3	67168129	rs1884444	1:67168129:G:T	T	G	0.0536	0.0075	8.891e-13	+++++	54.8	8.858	4	0.06474	0.5249	0.6369	IBD
1	p31.3	67168908	rs2015501	1:67168908:C:T	T	C	0.0937	0.0111	3.134e-17	++++-	84.1	25.163	4	4.666e-05	0.3618	0.3631	CD
1	p31.3	67168908	rs2015501	1:67168908:C:T	T	C	0.055	0.0077	9.141e-13	+++++	22.8	5.18	4	0.2693	0.4195	0.6359	IBD
1	p31.3	67169792	rs10889664	1:67169792:C:T	T	C	-0.147	0.0116	8.409e-37	----+	94.3	70.077	4	2.187e-14	0.3638	0.3631	CD
1	p31.3	67169792	rs10889664	1:67169792:C:T	T	C	-0.086	0.008	5.926e-27	-----	85.3	27.28	4	1.745e-05	0.3141	0.3571	IBD
1	p31.3	67169807	rs11209009	1:67169807:C:T	T	C	0.5791	0.0389	4.01e-50	++++?	55.5	6.748	3	0.08039	0.3638	0.3631	CD
1	p31.3	67169807	rs11209009	1:67169807:C:T	T	C	0.3183	0.0307	3.464e-25	++++?	0	2.515	3	0.4726	0.03181	0	UC
1	p31.3	67169807	rs11209009	1:67169807:C:T	T	C	0.4319	0.026	5.75e-62	++++?	39.9	4.989	3	0.1726	0.03181	0	IBD
1	p31.3	67170267	rs2295359	1:67170267:A:G	A	G	-0.1476	0.0116	4.342e-37	----+	94.2	69.207	4	3.337e-14	0.3827	0.3631	CD
1	p31.3	67170267	rs2295359	1:67170267:A:G	A	G	-0.0863	0.008	3.944e-27	-----	85	26.702	4	2.283e-05	0.3141	0.3581	IBD
1	p31.3	67170969	rs10889665	1:67170969:A:G	A	G	-0.1114	0.0181	7.522e-10	----?	65.6	8.71	3	0.0334	0.3638	0.3601	CD
1	p31.3	67171217	rs1358748	1:67171217:A:G	A	G	0.1131	0.018	3.314e-10	++++?	62.7	8.036	3	0.04527	0.3638	0.3601	CD
1	p31.3	67171587	rs1358749	1:67171587:A:G	A	G	0.11	0.0183	1.845e-09	++++?	66	8.818	3	0.03181	0.3638	0.3631	CD
1	p31.3	67172321	rs4655686	1:67172321:A:T	A	T	-0.1722	0.012	1.065e-46	-----	91.8	48.683	4	6.798e-10	0.3638	0.3631	CD
1	p31.3	67172321	rs4655686	1:67172321:A:T	A	T	-0.0913	0.0082	8.556e-29	-----	80.5	20.481	4	0.0004013	0.2853	0.3175	IBD
1	p31.3	67172608	rs6671221	1:67172608:C:T	T	C	-0.0919	0.0109	3.422e-17	----+	86	28.507	4	9.843e-06	0.3638	0.3631	CD
1	p31.3	67172608	rs6671221	1:67172608:C:T	T	C	-0.0543	0.0076	9.017e-13	-----	54.6	8.804	4	0.06618	0.5258	0.6379	IBD
1	p31.3	67176540	rs7532161	1:67176540:A:G	A	G	-0.1079	0.0111	2.46e-22	-----	72.4	14.49	4	0.005884	0.3827	0.3532	CD
1	p31.3	67176540	rs7532161	1:67176540:A:G	A	G	-0.0556	0.0077	5.169e-13	-----	38.8	6.531	4	0.1628	0.5547	0.6796	IBD
1	p31.3	67176777	rs7554898	1:67176777:A:C	A	C	0.0927	0.0109	1.822e-17	++++-	86.2	29.018	4	7.753e-06	0.3827	0.3631	CD
1	p31.3	67176777	rs7554898	1:67176777:A:C	A	C	0.0547	0.0076	6.139e-13	+++++	55.6	9.017	4	0.06068	0.5249	0.6389	IBD
1	p31.3	67178490	rs6660812	1:67178490:C:G	C	G	0.1091	0.0111	8.46e-23	+++++	70.1	13.384	4	0.009544	0.3638	0.3631	CD
1	p31.3	67178490	rs6660812	1:67178490:C:G	C	G	0.0561	0.0077	3.2e-13	+++++	37.5	6.402	4	0.1711	0.5547	0.6796	IBD
1	p31.3	67179030	rs10889666	1:67179030:G:T	T	G	0.1726	0.0119	1.14e-47	+++++	91.7	48.052	4	9.206e-10	0.3827	0.3631	CD
1	p31.3	67179030	rs10889666	1:67179030:G:T	T	G	0.0919	0.0082	3.754e-29	+++++	79.6	19.636	4	0.0005893	0.2853	0.3185	IBD
1	p31.3	67180060	rs7334720	1:67180060:G:T	T	G	-0.5291	0.0363	4.007e-48	----?	67.8	9.307	3	0.02548	0.3827	0.3591	CD
1	p31.3	67180060	rs7334720	1:67180060:G:T	T	G	-0.2942	0.0288	1.694e-24	----?	30.8	4.333	3	0.2277	0.03579	0	UC
1	p31.3	67180060	rs7334720	1:67180060:G:T	T	G	-0.3941	0.0244	1.106e-58	----?	55	6.665	3	0.08338	0.03579	0	IBD
1	p31.3	67180587	rs188233289	1:67180587:C:T	T	C	0.1175	0.015	4.751e-15	?++++	72.6	10.953	3	0.01198	0.3638	0.3631	CD
1	p31.3	67180587	rs188233289	1:67180587:C:T	T	C	0.0706	0.0097	3.379e-13	?++++	17.4	3.632	3	0.304	0.2863	0.3185	IBD
1	p31.3	67181024	rs11209012	1:67181024:C:T	T	C	-0.1731	0.012	3.603e-47	-----	91.8	48.71	4	6.713e-10	0.3638	0.3621	CD
1	p31.3	67181024	rs11209012	1:67181024:C:T	T	C	-0.092	0.0082	3.271e-29	-----	80.3	20.324	4	0.0004309	0.2853	0.3175	IBD
1	p31.3	67181761	.	1:67181761:G:GT	G	GT	-0.169	0.0121	2.481e-44	-----	91.3	46.074	4	2.377e-09	0.3638	0.3651	CD
1	p31.3	67181761	.	1:67181761:G:GT	G	GT	-0.0905	0.0083	1.108e-27	-----	79.4	19.407	4	0.0006537	0.2853	0.3175	IBD
1	p31.3	67182611	rs11465788	1:67182611:C:T	T	C	0.0935	0.0109	9.655e-18	++++-	85.7	27.976	4	1.261e-05	0.4135	0.3641	CD
1	p31.3	67182611	rs11465788	1:67182611:C:T	T	C	0.0556	0.0076	2.559e-13	+++++	52.8	8.467	4	0.07591	0.5249	0.6379	IBD
1	p31.3	67182777	rs6687620	1:67182777:C:T	T	C	0.1089	0.0184	3.249e-09	++++?	65	8.564	3	0.03568	0.4135	0.376	CD
1	p31.3	67182913	rs76418789	1:67182913:A:G	A	G	-0.6715	0.0629	1.323e-26	????-	0	0	0	1	0.4185	0.3978	CD
1	p31.3	67182913	rs76418789	1:67182913:A:G	A	G	-0.4903	0.0627	5.292e-15	????-	0	0	0	1	0.001988	0.05258	UC
1	p31.3	67182913	rs76418789	1:67182913:A:G	A	G	-0.5687	0.0493	8.738e-31	????-	0	0	0	1	0.001988	0.05258	IBD
1	p31.3	67183513	rs7532009	1:67183513:C:T	T	C	-0.1729	0.0119	7.89e-48	-----	91.8	48.955	4	5.966e-10	0.3966	0.3988	CD
1	p31.3	67183513	rs7532009	1:67183513:C:T	T	C	-0.0922	0.0082	2.482e-29	-----	80.2	20.251	4	0.0004456	0.2863	0.3175	IBD
1	p31.3	67183661	rs6588247	1:67183661:A:C	A	C	0.1093	0.0182	1.907e-09	++++?	64	8.336	3	0.03956	0.3936	0.3919	CD
1	p31.3	67183813	rs11465791	1:67183813:A:G	A	G	0.1975	0.0275	6.879e-13	++++?	0	2.064	3	0.5592	0.3936	0.3661	CD
1	p31.3	67183813	rs11465791	1:67183813:A:G	A	G	0.1113	0.0181	7.789e-10	++++?	0	0.671	3	0.8801	0.05666	0.001984	IBD
1	p31.3	67184017	rs12095335	1:67184017:C:T	T	C	-0.1727	0.0119	1.008e-47	-----	91.9	49.113	4	5.53e-10	0.3926	0.3919	CD
1	p31.3	67184017	rs12095335	1:67184017:C:T	T	C	-0.0919	0.0082	3.754e-29	-----	80.1	20.085	4	0.0004804	0.2863	0.3175	IBD
1	p31.3	67184222	rs4655525	1:67184222:A:G	A	G	-0.1733	0.012	2.829e-47	-----	91.9	49.242	4	5.197e-10	0.3936	0	CD
1	p31.3	67184222	rs4655525	1:67184222:A:G	A	G	-0.0919	0.0082	3.754e-29	-----	80	20.047	4	0.0004888	0.2833	0.3175	IBD
1	p31.3	67184263	rs4655687	1:67184263:C:T	T	C	-0.1737	0.012	1.743e-47	-----	92	49.789	4	3.996e-10	0.1372	0	CD
1	p31.3	67184263	rs4655687	1:67184263:C:T	T	C	-0.0922	0.0082	2.482e-29	-----	80.4	20.451	4	0.0004067	0.2833	0.3175	IBD
1	p31.3	67186050	rs10127763	1:67186050:A:G	A	G	0.1089	0.0183	2.668e-09	++++?	65.2	8.615	3	0.03487	0.0934	0.3938	CD
1	p31.3	67186329	rs56920441	1:67186329:A:G	A	G	0.1731	0.0119	6.172e-48	+++++	91.7	48.394	4	7.811e-10	0.3201	0.3988	CD
1	p31.3	67186329	rs56920441	1:67186329:A:G	A	G	0.0923	0.0082	2.161e-29	+++++	80	20.017	4	0.0004956	0.2873	0.3194	IBD
1	p31.3	67187301	rs6588248	1:67187301:G:T	T	G	-0.0937	0.0109	8.231e-18	----+	85.6	27.852	4	1.336e-05	0.3658	0.0724	CD
1	p31.3	67187301	rs6588248	1:67187301:G:T	T	G	-0.0556	0.0076	2.559e-13	-----	51.2	8.201	4	0.08448	0.5258	0.6379	IBD
1	p31.3	67187327	rs2064689	1:67187327:A:G	A	G	-0.1727	0.0119	1.008e-47	-----	91.7	48.253	4	8.36e-10	0.2455	0.0704	CD
1	p31.3	67187327	rs2064689	1:67187327:A:G	A	G	-0.0921	0.0082	2.849e-29	-----	79.7	19.693	4	0.000574	0.2853	0.3194	IBD
1	p31.3	67188427	rs1321157	1:67188427:A:G	A	G	-0.0938	0.0109	7.598e-18	----+	85.7	28.025	4	1.233e-05	0.2435	0.0883	CD
1	p31.3	67188427	rs1321157	1:67188427:A:G	A	G	-0.0557	0.0075	1.114e-13	-----	50.8	8.123	4	0.08718	0.5258	0.6369	IBD
1	p31.3	67189464	rs17375018	1:67189464:A:G	A	G	-0.1741	0.012	1.073e-47	-----	91.8	49.075	4	5.632e-10	0.2495	0.0883	CD
1	p31.3	67189464	rs17375018	1:67189464:A:G	A	G	-0.0928	0.0082	1.08e-29	-----	80	19.997	4	0.0005002	0.2863	0.3204	IBD
1	p31.3	67189524	rs10889667	1:67189524:A:C	A	C	0.1085	0.0182	2.499e-09	++++?	64.6	8.476	3	0.03713	0.2495	0.3056	CD
1	p31.3	67189810	rs11801083	1:67189810:C:T	T	C	-0.1088	0.0183	2.759e-09	----?	65.8	8.767	3	0.03255	0.2505	0.3056	CD
1	p31.3	67190212	rs6664119	1:67190212:C:T	T	C	0.0947	0.011	7.364e-18	++++-	85.7	27.934	4	1.286e-05	0.3221	0.3065	CD
1	p31.3	67190212	rs6664119	1:67190212:C:T	T	C	0.0562	0.0076	1.417e-13	+++++	51.8	8.307	4	0.08095	0.5249	0.6359	IBD
1	p31.3	67190271	rs6688383	1:67190271:A:G	A	G	0.1736	0.0119	3.337e-48	+++++	91.8	48.688	4	6.783e-10	0.3221	0.3065	CD
1	p31.3	67190271	rs6688383	1:67190271:A:G	A	G	0.0923	0.0082	2.161e-29	+++++	79.8	19.768	4	0.0005548	0.2863	0.3194	IBD
1	p31.3	67190603	rs11209013	1:67190603:A:G	A	G	-0.0941	0.0109	5.975e-18	----+	85.8	28.227	4	1.122e-05	0.3221	0.3065	CD
1	p31.3	67190603	rs11209013	1:67190603:A:G	A	G	-0.0564	0.0076	1.162e-13	-----	50.9	8.148	4	0.08629	0.5249	0.6359	IBD
1	p31.3	67191001	rs72676064	1:67191001:C:T	T	C	0.5323	0.0365	3.574e-48	++++?	67	9.095	3	0.02806	0.3221	0.3056	CD
1	p31.3	67191001	rs72676064	1:67191001:C:T	T	C	0.3161	0.0291	1.738e-27	++++?	5.9	3.188	3	0.3635	0.03678	0	UC
1	p31.3	67191001	rs72676064	1:67191001:C:T	T	C	0.4109	0.0246	1.241e-62	++++?	68.7	9.576	3	0.02254	0.03678	0	IBD
1	p31.3	67191248	rs12401432	1:67191248:C:G	C	G	0.1188	0.015	2.375e-15	?++++	71.5	10.545	3	0.01446	0.3221	0.3056	CD
1	p31.3	67191248	rs12401432	1:67191248:C:G	C	G	0.0723	0.0097	9.082e-14	?++++	18.9	3.7	3	0.2958	0.2863	0.3185	IBD
1	p31.3	67191969	.	1:67191969:T:TA	T	TA	0.0897	0.0141	1.995e-10	?++++	16.3	3.583	3	0.3102	0.3221	0.2431	CD
1	p31.3	67191969	.	1:67191969:T:TA	T	TA	0.0554	0.0091	1.144e-09	?++++	45	5.452	3	0.1415	0.5527	0.6369	IBD
1	p31.3	67192299	rs4655688	1:67192299:C:T	T	C	-0.1095	0.0183	2.183e-09	----?	65.9	8.789	3	0.03222	0.3211	0.2411	CD
1	p31.3	67192753	rs78444282	1:67192753:C:T	T	C	0.1546	0.0238	8.259e-11	++++?	0	0.21	3	0.976	0.02187	0.0009921	IBD
1	p31.3	67193120	rs72676067	1:67193120:A:G	A	G	-0.1756	0.0119	2.802e-49	-----	91	44.496	4	5.061e-09	0.3211	0.2411	CD
1	p31.3	67193120	rs72676067	1:67193120:A:G	A	G	-0.0949	0.0082	5.636e-31	-----	77.9	18.111	4	0.001174	0.2863	0.3601	IBD
1	p31.3	67193271	rs72676069	1:67193271:C:T	T	C	0.1764	0.0119	1.032e-49	+++++	91.2	45.245	4	3.536e-09	0.3211	0.2391	CD
1	p31.3	67193271	rs72676069	1:67193271:C:T	T	C	0.0958	0.0082	1.558e-31	+++++	78.4	18.561	4	0.0009583	0.2863	0.3601	IBD
1	p31.3	67193738	rs4655689	1:67193738:A:G	A	G	-0.1081	0.0182	2.858e-09	----?	64.8	8.523	3	0.03636	0.3221	0.2401	CD
1	p31.3	67194213	rs4655690	1:67194213:A:G	A	G	-0.108	0.0182	2.955e-09	----?	64.4	8.419	3	0.0381	0.3221	0.2391	CD
1	p31.3	67195358	rs6656929	1:67195358:A:T	A	T	0.1602	0.0115	4.138e-44	+++++	93.8	64.604	4	3.118e-13	0.3221	0.2431	CD
1	p31.3	67195358	rs6656929	1:67195358:A:T	A	T	0.0648	0.0096	1.478e-11	+++++	33	5.967	4	0.2016	0.33	0.3889	UC
1	p31.3	67195358	rs6656929	1:67195358:A:T	A	T	0.0994	0.0079	2.643e-36	+++++	85.1	26.878	4	2.104e-05	0.33	0.3889	IBD
1	p31.3	67195561	rs10889668	1:67195561:C:T	T	C	0.0996	0.0178	2.2e-08	+++++	58.5	9.639	4	0.04697	0.3201	0.2421	CD
1	p31.3	67196939	rs10489630	1:67196939:A:C	A	C	0.183	0.0113	5.497e-59	+++++	94.3	69.947	4	2.329e-14	0.3221	0.2421	CD
1	p31.3	67196939	rs10489630	1:67196939:A:C	A	C	0.0829	0.0095	2.631e-18	+++++	29.6	5.685	4	0.224	0.3748	0.3899	UC
1	p31.3	67196939	rs10489630	1:67196939:A:C	A	C	0.1192	0.0078	1.007e-52	+++++	86.3	29.235	4	7.003e-06	0.3748	0.3899	IBD
1	p31.3	67197939	NA	1:67197939:A:AAAAG	A	AAAAG	-0.1981	0.0338	4.602e-09	???-?	0	0	0	1	0.3201	0.2421	CD
1	p31.3	67197939	NA	1:67197939:A:AAAAG	A	AAAAG	-0.1172	0.0214	4.335e-08	???-?	0	0	0	1	NA	NA	IBD
1	p31.3	67197947	NA	1:67197947:A:AG	A	AG	-0.1846	0.0219	3.48e-17	?-?-?	0	0.275	1	0.5997	0.3231	0.2421	CD
1	p31.3	67197947	NA	1:67197947:A:AG	A	AG	-0.0953	0.0171	2.502e-08	?-?-?	0	0.641	1	0.4235	NA	NA	UC
1	p31.3	67197947	NA	1:67197947:A:AG	A	AG	-0.1267	0.0144	1.385e-18	?-?-?	0	0.359	1	0.5491	NA	NA	IBD
1	p31.3	67198471	rs714512	1:67198471:G:T	T	G	0.1801	0.0113	3.449e-57	++++-	95.6	90.935	4	8.335e-19	0.3221	0.2421	CD
1	p31.3	67198471	rs714512	1:67198471:G:T	T	G	0.079	0.0095	9.114e-17	+++++	17.2	4.829	4	0.3053	0.3698	0.4613	UC
1	p31.3	67198471	rs714512	1:67198471:G:T	T	G	0.1163	0.0078	2.827e-50	+++++	89.5	37.978	4	1.133e-07	0.3698	0.4613	IBD
1	p31.3	67198808	rs4655527	1:67198808:A:G	A	G	-0.1992	0.0115	3.225e-67	-----	91.8	48.894	4	6.145e-10	0.3221	0.2381	CD
1	p31.3	67198808	rs4655527	1:67198808:A:G	A	G	-0.0761	0.0096	2.244e-15	-----	9.1	4.398	4	0.3548	0.3469	0.3512	UC
1	p31.3	67198808	rs4655527	1:67198808:A:G	A	G	-0.1218	0.0079	1.244e-53	-----	82.9	23.403	4	0.0001052	0.3469	0.3512	IBD
1	p31.3	67199157	rs58621044	1:67199157:C:G	C	G	-0.1997	0.0116	2.031e-66	-----	91.8	48.852	4	6.269e-10	0.3221	0.2421	CD
1	p31.3	67199157	rs58621044	1:67199157:C:G	C	G	-0.0759	0.0096	2.653e-15	-----	8.5	4.371	4	0.3581	0.3469	0.3512	UC
1	p31.3	67199157	rs58621044	1:67199157:C:G	C	G	-0.1218	0.0079	1.244e-53	-----	82.8	23.282	4	0.0001112	0.3469	0.3512	IBD
1	p31.3	67199280	rs1569922	1:67199280:C:T	T	C	-0.1853	0.0113	1.969e-60	-----	94.4	70.947	4	1.432e-14	0.3221	0.2421	CD
1	p31.3	67199280	rs1569922	1:67199280:C:T	T	C	-0.0822	0.0095	5.033e-18	-----	32.3	5.905	4	0.2063	0.3688	0.3859	UC
1	p31.3	67199280	rs1569922	1:67199280:C:T	T	C	-0.1202	0.0078	1.397e-53	-----	86.6	29.771	4	5.45e-06	0.3688	0.3859	IBD
1	p31.3	67199527	rs1569923	1:67199527:A:G	A	G	0.1851	0.0113	2.634e-60	+++++	94.3	70.198	4	2.061e-14	0.3221	0.2173	CD
1	p31.3	67199527	rs1569923	1:67199527:A:G	A	G	0.0834	0.0095	1.65e-18	+++++	32.9	5.959	4	0.2022	0.3708	0.3859	UC
1	p31.3	67199527	rs1569923	1:67199527:A:G	A	G	0.1205	0.0078	7.696e-54	+++++	86.8	30.193	4	4.47e-06	0.3708	0.3859	IBD
1	p31.3	67199860	rs7556198	1:67199860:A:G	A	G	0.1998	0.0115	1.3e-67	+++++	91.9	49.642	4	4.288e-10	0.3201	0.2173	CD
1	p31.3	67199860	rs7556198	1:67199860:A:G	A	G	0.0771	0.0096	9.648e-16	+++++	15.1	4.714	4	0.3179	0.3469	0.3512	UC
1	p31.3	67199860	rs7556198	1:67199860:A:G	A	G	0.1223	0.0079	4.661e-54	+++++	83.1	23.608	4	9.573e-05	0.3469	0.3512	IBD
1	p31.3	67200102	rs7545884	1:67200102:C:T	T	C	0.2031	0.0116	1.231e-68	+++++	92.7	54.839	4	3.511e-11	0.3151	0.2123	CD
1	p31.3	67200102	rs7545884	1:67200102:C:T	T	C	0.078	0.0097	8.894e-16	+++++	4.3	4.18	4	0.3822	0.3469	0.3512	UC
1	p31.3	67200102	rs7545884	1:67200102:C:T	T	C	0.1245	0.008	1.309e-54	+++++	85.4	27.447	4	1.614e-05	0.3469	0.3512	IBD
1	p31.3	67200132	rs11465793	1:67200132:C:T	T	C	0.2002	0.0116	9.639e-67	+++++	92	49.903	4	3.783e-10	0.3151	0.1677	CD
1	p31.3	67200132	rs11465793	1:67200132:C:T	T	C	0.0757	0.0097	5.992e-15	+++++	19.4	4.964	4	0.291	0.3469	0.3512	UC
1	p31.3	67200132	rs11465793	1:67200132:C:T	T	C	0.1218	0.008	2.414e-52	+++++	81.5	21.644	4	0.0002359	0.3469	0.3512	IBD
1	p31.3	67200228	rs11465794	1:67200228:A:G	A	G	-0.2026	0.0117	3.548e-67	-----	91.8	48.604	4	7.06e-10	0.3161	0.1687	CD
1	p31.3	67200228	rs11465794	1:67200228:A:G	A	G	-0.0746	0.0097	1.463e-14	-----	0	3.734	4	0.4432	0.3469	0.3512	UC
1	p31.3	67200228	rs11465794	1:67200228:A:G	A	G	-0.122	0.008	1.646e-52	-----	83.7	24.47	4	6.428e-05	0.3469	0.3512	IBD
1	p31.3	67200314	rs11465796	1:67200314:C:T	T	C	0.2002	0.0115	7.088e-68	+++++	91.9	49.34	4	4.959e-10	0.2753	0.1687	CD
1	p31.3	67200314	rs11465796	1:67200314:C:T	T	C	0.0773	0.0096	8.14e-16	+++++	18.7	4.923	4	0.2953	0.3469	0.3512	UC
1	p31.3	67200314	rs11465796	1:67200314:C:T	T	C	0.1228	0.0079	1.739e-54	+++++	83	23.542	4	9.867e-05	0.3469	0.3512	IBD
1	p31.3	67200552	rs11209017	1:67200552:A:T	A	T	0.1866	0.0113	2.945e-61	+++++	94.3	70.648	4	1.657e-14	0.2753	0.3383	CD
1	p31.3	67200552	rs11209017	1:67200552:A:T	A	T	0.0835	0.0095	1.503e-18	+++++	35	6.15	4	0.1882	0.3688	0.3869	UC
1	p31.3	67200552	rs11209017	1:67200552:A:T	A	T	0.121	0.0078	2.841e-54	+++++	86.4	29.44	4	6.364e-06	0.3688	0.3869	IBD
1	p31.3	67201169	rs142007179	1:67201169:C:G	C	G	0.801	0.0768	1.815e-25	++?+?	43.3	3.527	2	0.1714	0.2744	0.3075	CD
1	p31.3	67201169	rs142007179	1:67201169:C:G	C	G	0.3822	0.0627	1.09e-09	++?+?	0	1.892	2	0.3882	0.01392	0	UC
1	p31.3	67201169	rs142007179	1:67201169:C:G	C	G	0.5553	0.0535	3.076e-25	++?+?	65.5	5.801	2	0.05499	0.01392	0	IBD
1	p31.3	67201608	rs11209018	1:67201608:A:G	A	G	0.148	0.011	2.895e-41	+++++	88.3	34.168	4	6.884e-07	0.2744	0.3065	CD
1	p31.3	67201608	rs11209018	1:67201608:A:G	A	G	0.0776	0.0093	7.177e-17	+++++	48.5	7.76	4	0.1008	0.4662	0.6002	UC
1	p31.3	67201608	rs11209018	1:67201608:A:G	A	G	0.1024	0.0076	2.234e-41	+++++	67	12.115	4	0.01652	0.4662	0.6002	IBD
1	p31.3	67202193	rs4614232	1:67202193:G:T	T	G	0.201	0.0115	2.098e-68	+++++	92.1	50.581	4	2.731e-10	0.2863	0.3065	CD
1	p31.3	67202193	rs4614232	1:67202193:G:T	T	G	0.078	0.0096	4.474e-16	+++++	14.8	4.696	4	0.32	0.3469	0.3512	UC
1	p31.3	67202193	rs4614232	1:67202193:G:T	T	G	0.1235	0.0079	4.345e-55	+++++	83.3	23.995	4	8.006e-05	0.3469	0.3512	IBD
1	p31.3	67202253	rs1977160	1:67202253:A:G	A	G	-0.2031	0.0116	1.231e-68	-----	92.3	52.243	4	1.227e-10	0.2744	0.3065	CD
1	p31.3	67202253	rs1977160	1:67202253:A:G	A	G	-0.0786	0.0096	2.667e-16	-----	13.1	4.601	4	0.3308	0.3459	0.3522	UC
1	p31.3	67202253	rs1977160	1:67202253:A:G	A	G	-0.1248	0.0079	3.239e-56	-----	84.4	25.623	4	3.769e-05	0.3459	0.3522	IBD
1	p31.3	67202854	rs1004821	1:67202854:C:G	C	G	0.2036	0.0116	5.77e-69	+++++	91.9	49.304	4	5.045e-10	0.2435	0.3065	CD
1	p31.3	67202854	rs1004821	1:67202854:C:G	C	G	0.0797	0.0097	2.095e-16	+++++	20.1	5.008	4	0.2865	0.3459	0.3502	UC
1	p31.3	67202854	rs1004821	1:67202854:C:G	C	G	0.1252	0.0079	1.449e-56	+++++	83.6	24.33	4	6.857e-05	0.3459	0.3502	IBD
1	p31.3	67202868	rs1004822	1:67202868:A:T	A	T	0.204	0.0116	3.142e-69	+++++	92	49.726	4	4.119e-10	0.2744	0.3026	CD
1	p31.3	67202868	rs1004822	1:67202868:A:T	A	T	0.0799	0.0096	8.582e-17	+++++	18.3	4.894	4	0.2983	0.3469	0.3502	UC
1	p31.3	67202868	rs1004822	1:67202868:A:T	A	T	0.1252	0.0079	1.449e-56	+++++	83.8	24.642	4	5.938e-05	0.3469	0.3502	IBD
1	p31.3	67203287	rs6588249	1:67203287:C:T	T	C	0.1762	0.0115	5.473e-53	+++++	90.5	42.183	4	1.529e-08	0.2744	0.3065	CD
1	p31.3	67203287	rs6588249	1:67203287:C:T	T	C	0.1025	0.0099	4.033e-25	+++++	0	3.804	4	0.4331	0.335	0.5942	UC
1	p31.3	67203287	rs6588249	1:67203287:C:T	T	C	0.1269	0.008	1.152e-56	+++++	71.4	13.979	4	0.007363	0.335	0.5942	IBD
1	p31.3	67203951	rs11580078	1:67203951:C:G	C	G	0.2302	0.0112	7.15e-94	+++++	93.4	60.864	4	1.909e-12	0.2753	0.3065	CD
1	p31.3	67203951	rs11580078	1:67203951:C:G	C	G	0.1082	0.0094	1.166e-30	+++++	23.8	5.249	4	0.2626	0.4324	0.371	UC
1	p31.3	67203951	rs11580078	1:67203951:C:G	C	G	0.1519	0.0077	1.258e-86	+++++	90.2	40.833	4	2.911e-08	0.4324	0.371	IBD
1	p31.3	67204310	rs1966176	1:67204310:A:G	A	G	-0.1424	0.0118	1.563e-33	-----	79.6	19.575	4	0.0006058	0.3181	0.3065	CD
1	p31.3	67204310	rs1966176	1:67204310:A:G	A	G	-0.0744	0.0081	4.108e-20	-----	76.7	17.191	4	0.001775	0.3032	0.373	IBD
1	p31.3	67204450	rs1004820	1:67204450:G:T	T	G	0.237	0.0112	2.2e-99	+++++	93.9	65.951	4	1.622e-13	0.2893	0.3065	CD
1	p31.3	67204450	rs1004820	1:67204450:G:T	T	G	0.1149	0.0094	2.331e-34	+++++	34.9	6.145	4	0.1886	0.4225	0.376	UC
1	p31.3	67204450	rs1004820	1:67204450:G:T	T	G	0.1584	0.0077	4.95e-94	+++++	91.6	47.42	4	1.247e-09	0.4225	0.376	IBD
1	p31.3	67204530	rs1004819	1:67204530:A:G	A	G	0.2335	0.0115	1.18e-91	+++++	94.4	71.924	4	8.907e-15	0.2903	0.3046	CD
1	p31.3	67204530	rs1004819	1:67204530:A:G	A	G	0.148	0.01	1.465e-49	+++++	0	3.411	4	0.4915	0.2982	0.5883	UC
1	p31.3	67204530	rs1004819	1:67204530:A:G	A	G	0.1767	0.0081	1.68e-105	+++++	89.4	37.632	4	1.335e-07	0.2982	0.5883	IBD
1	p31.3	67204769	rs34010074	1:67204769:A:AT	A	AT	-0.211	0.0231	6.589e-20	?-?--	77.7	8.958	2	0.01135	0.2903	0.3026	CD
1	p31.3	67204769	rs34010074	1:67204769:A:AT	A	AT	-0.1284	0.0187	6.588e-12	?-?--	0	0.474	2	0.7891	0.6988	0.871	UC
1	p31.3	67204769	rs34010074	1:67204769:A:AT	A	AT	-0.1515	0.0156	2.692e-22	?-?--	0	1.022	2	0.5998	0.6988	0.871	IBD
1	p31.3	67205072	rs12564022	1:67205072:C:T	T	C	0.2361	0.0115	1.15e-93	+++++	94.3	70.274	4	1.987e-14	0.1958	0.3065	CD
1	p31.3	67205072	rs12564022	1:67205072:C:T	T	C	0.148	0.01	1.465e-49	+++++	0	3.241	4	0.5183	0.2982	0.5913	UC
1	p31.3	67205072	rs12564022	1:67205072:C:T	T	C	0.1777	0.0081	1.12e-106	+++++	88.9	36.092	4	2.77e-07	0.2982	0.5913	IBD
1	p31.3	67205085	rs2863210	1:67205085:C:T	T	C	0.2383	0.0112	1.86e-100	+++++	93.8	64.384	4	3.469e-13	0.1958	0.3026	CD
1	p31.3	67205085	rs2863210	1:67205085:C:T	T	C	0.1157	0.0094	8.151e-35	+++++	37.7	6.42	4	0.1699	0.4215	0.373	UC
1	p31.3	67205085	rs2863210	1:67205085:C:T	T	C	0.1592	0.0077	5.78e-95	+++++	91.5	46.811	4	1.67e-09	0.4215	0.373	IBD
1	p31.3	67205233	rs2902440	1:67205233:A:G	A	G	-0.2402	0.0112	4.93e-102	-----	93.6	62.03	4	1.086e-12	0.2903	0.3056	CD
1	p31.3	67205233	rs2902440	1:67205233:A:G	A	G	-0.113	0.0094	2.747e-33	-----	28.4	5.585	4	0.2324	0.4205	0.374	UC
1	p31.3	67205233	rs2902440	1:67205233:A:G	A	G	-0.1581	0.0077	1.1e-93	-----	91.7	48.046	4	9.234e-10	0.4205	0.374	IBD
1	p31.3	67205695	rs56698321	1:67205695:A:T	A	T	-0.1233	0.0169	2.968e-13	-----	68.4	12.64	4	0.01317	0.2903	0.3065	CD
1	p31.3	67206884	NA	1:67206884:C:CT	CT	C	-0.1583	0.0251	2.849e-10	?-?-?	61.4	2.591	1	0.1075	0.2087	0.3065	CD
1	p31.3	67206884	NA	1:67206884:C:CT	CT	C	-0.1101	0.0196	1.939e-08	?-?-?	0	0.001	1	0.9775	NA	NA	UC
1	p31.3	67206884	NA	1:67206884:C:CT	CT	C	-0.1234	0.0164	5.297e-14	?-?-?	0	0.274	1	0.6004	NA	NA	IBD
1	p31.3	67207082	rs7539625	1:67207082:A:G	A	G	0.2439	0.0114	1.5e-101	+++++	91.8	49.015	4	5.796e-10	0.2694	0.3056	CD
1	p31.3	67207082	rs7539625	1:67207082:A:G	A	G	0.1506	0.0098	2.71e-53	+++++	0	3.77	4	0.438	0.3002	0.5427	UC
1	p31.3	67207082	rs7539625	1:67207082:A:G	A	G	0.1824	0.008	4.59e-115	+++++	85.1	26.77	4	2.212e-05	0.3002	0.5427	IBD
1	p31.3	67207228	rs7539643	1:67207228:C:T	T	C	0.2448	0.0114	2.74e-102	+++++	91.9	49.289	4	5.082e-10	0.1779	0.3065	CD
1	p31.3	67207228	rs7539643	1:67207228:C:T	T	C	0.1507	0.0099	2.518e-52	+++++	0	3.724	4	0.4447	0.3002	0.5427	UC
1	p31.3	67207228	rs7539643	1:67207228:C:T	T	C	0.1829	0.0081	6.78e-113	+++++	85	26.641	4	2.35e-05	0.3002	0.5427	IBD
1	p31.3	67207438	rs7542066	1:67207438:C:T	T	C	0.2445	0.0114	4.83e-102	+++++	91.8	48.912	4	6.09e-10	0.1799	0.3065	CD
1	p31.3	67207438	rs7542066	1:67207438:C:T	T	C	0.1506	0.0098	2.71e-53	+++++	0	3.992	4	0.407	0.2992	0.5446	UC
1	p31.3	67207438	rs7542066	1:67207438:C:T	T	C	0.1826	0.008	2.59e-115	+++++	85	26.663	4	2.325e-05	0.2992	0.5446	IBD
1	p31.3	67208601	rs12075103	1:67208601:C:T	T	C	0.2447	0.0114	3.31e-102	+++++	92.3	51.819	4	1.505e-10	0.1799	0.2669	CD
1	p31.3	67208601	rs12075103	1:67208601:C:T	T	C	0.1497	0.0099	1.174e-51	+++++	0	3.641	4	0.4568	0.3002	0.5794	UC
1	p31.3	67208601	rs12075103	1:67208601:C:T	T	C	0.1825	0.0081	2.07e-112	+++++	85.3	27.292	4	1.735e-05	0.3002	0.5794	IBD
1	p31.3	67209073	rs112874012	1:67209073:C:T	T	C	-0.1459	0.02	2.987e-13	----?	33.3	4.501	3	0.2122	0.05964	0	IBD
1	p31.3	67209833	rs11805303	1:67209833:C:T	T	C	0.2438	0.0113	3.07e-103	+++++	92.3	51.666	4	1.62e-10	0.1799	0.2629	CD
1	p31.3	67209833	rs11805303	1:67209833:C:T	T	C	0.1497	0.0098	1.114e-52	+++++	0	3.646	4	0.456	0.3002	0.5407	UC
1	p31.3	67209833	rs11805303	1:67209833:C:T	T	C	0.1819	0.008	1.91e-114	+++++	85.5	27.507	4	1.57e-05	0.3002	0.5407	IBD
1	p31.3	67210045	rs10889669	1:67210045:G:T	T	G	-0.2454	0.0114	8.83e-103	-----	92.3	51.719	4	1.58e-10	0.1799	0.2629	CD
1	p31.3	67210045	rs10889669	1:67210045:G:T	T	G	-0.1504	0.0098	3.713e-53	-----	0	3.878	4	0.4227	0.3002	0.5417	UC
1	p31.3	67210045	rs10889669	1:67210045:G:T	T	G	-0.1826	0.008	2.59e-115	-----	85.8	28.216	4	1.128e-05	0.3002	0.5417	IBD
1	p31.3	67210585	rs114316017	1:67210585:C:T	T	C	0.239	0.036	3.161e-11	++?+?	36.4	3.143	2	0.2078	0.1799	0.2609	CD
1	p31.3	67210585	rs114316017	1:67210585:C:T	T	C	0.1585	0.0269	3.811e-09	++?+?	0	0.308	2	0.8574	0.0338	0.0009921	IBD
1	p31.3	67214256	rs11410147	1:67214256:C:CT	CT	C	0.2022	0.0144	8.665e-45	?++++	88.9	27.091	3	5.634e-06	0.1799	0.1558	CD
1	p31.3	67214256	rs11410147	1:67214256:C:CT	CT	C	0.1421	0.0117	6.076e-34	?++++	0	1.884	3	0.5969	0.3002	0.5417	UC
1	p31.3	67214256	rs11410147	1:67214256:C:CT	CT	C	0.1586	0.0096	2.598e-61	?++++	48.3	5.808	3	0.1214	0.3002	0.5417	IBD
1	p31.3	67214307	rs2019262	1:67214307:A:G	A	G	-0.2452	0.0111	3.94e-108	-----	92.3	52.089	4	1.321e-10	0.1799	0.1587	CD
1	p31.3	67214307	rs2019262	1:67214307:A:G	A	G	-0.1201	0.0093	3.754e-38	-----	43	7.017	4	0.135	0.4185	0.4236	UC
1	p31.3	67214307	rs2019262	1:67214307:A:G	A	G	-0.1645	0.0076	6.81e-104	-----	90.8	43.381	4	8.627e-09	0.4185	0.4236	IBD
1	p31.3	67214638	rs114425253	1:67214638:A:G	A	G	0.3751	0.061	7.788e-10	+?+??	0	0.028	1	0.8668	0.1799	0.1587	CD
1	p31.3	67215986	rs7517847	1:67215986:G:T	T	G	0.2441	0.011	4.2e-109	+++++	92.7	54.491	4	4.153e-11	0.1799	0.1548	CD
1	p31.3	67215986	rs7517847	1:67215986:G:T	T	G	0.1194	0.0092	1.625e-38	+++++	41.5	6.835	4	0.1448	0.4205	0.4236	UC
1	p31.3	67215986	rs7517847	1:67215986:G:T	T	G	0.1637	0.0076	6.65e-103	+++++	90.9	43.988	4	6.454e-09	0.4205	0.4236	IBD
1	p31.3	67216513	rs11576518	1:67216513:A:G	A	G	-0.2466	0.0111	2.39e-109	-----	92.4	52.372	4	1.153e-10	0.2922	0.1498	CD
1	p31.3	67216513	rs11576518	1:67216513:A:G	A	G	-0.1208	0.0093	1.408e-38	-----	45.2	7.3	4	0.1209	0.4215	0.4236	UC
1	p31.3	67216513	rs11576518	1:67216513:A:G	A	G	-0.1652	0.0076	9.2e-105	-----	91	44.34	4	5.452e-09	0.4215	0.4236	IBD
1	p31.3	67218279	NA	1:67218279:T:TATAC	T	TATAC	0.2311	0.0358	1.08e-10	??+??	0	0	0	1	NA	NA	UC
1	p31.3	67218279	NA	1:67218279:T:TATAC	T	TATAC	0.2682	0.03	3.892e-19	??+??	0	0	0	1	NA	NA	IBD
1	p31.3	67218354	rs1891664	1:67218354:A:G	A	G	0.3333	0.0336	3.42e-23	?+??-	47.2	1.894	1	0.1687	0.2922	0.1448	CD
1	p31.3	67218354	rs1891664	1:67218354:A:G	A	G	0.1616	0.0281	8.878e-09	?+??-	85.1	6.717	1	0.009552	0.2018	0.3224	UC
1	p31.3	67218354	rs1891664	1:67218354:A:G	A	G	0.2164	0.0231	7.394e-21	?+??-	75.3	4.045	1	0.04429	0.2018	0.3224	IBD
1	p31.3	67218929	NA	1:67218929:G:GA	G	GA	-0.2191	0.0175	5.804e-36	?---+	86.7	22.486	3	5.167e-05	0.2913	0.1448	CD
1	p31.3	67218929	NA	1:67218929:G:GA	G	GA	-0.1206	0.0129	8.862e-21	?----	0	2.961	3	0.3977	NA	NA	UC
1	p31.3	67218929	NA	1:67218929:G:GA	G	GA	-0.147	0.0107	5.985e-43	?---+	74.7	11.87	3	0.007842	NA	NA	IBD
1	p31.3	67219251	rs4385674	1:67219251:C:T	T	C	-0.649	0.0328	3.885e-87	----?	84.7	19.608	3	0.0002047	0.2922	0.1448	CD
1	p31.3	67219251	rs4385674	1:67219251:C:T	T	C	-0.4084	0.0256	2.71e-57	----?	60.1	7.512	3	0.05725	0.05666	0	UC
1	p31.3	67219251	rs4385674	1:67219251:C:T	T	C	-0.5074	0.0217	6.44e-121	----?	90.8	32.644	3	3.828e-07	0.05666	0	IBD
1	p31.3	67219760	rs7518660	1:67219760:A:G	A	G	-0.1995	0.0112	5.653e-71	-----	94	66.279	4	1.383e-13	0.325	0.1111	CD
1	p31.3	67219760	rs7518660	1:67219760:A:G	A	G	-0.1156	0.0093	1.794e-35	-----	50.6	8.093	4	0.08821	0.4563	0.253	UC
1	p31.3	67219760	rs7518660	1:67219760:A:G	A	G	-0.1457	0.0077	7.504e-80	-----	92	50.176	4	3.317e-10	0.4563	0.253	IBD
1	p31.3	67219915	rs11465802	1:67219915:A:C	A	C	-0.2252	0.0116	5.901e-84	-----	94.4	71.205	4	1.263e-14	0.3101	0.1458	CD
1	p31.3	67219915	rs11465802	1:67219915:A:C	A	C	-0.141	0.01	3.798e-45	-----	46.3	7.449	4	0.114	0.2903	0.7302	UC
1	p31.3	67219915	rs11465802	1:67219915:A:C	A	C	-0.1706	0.0081	1.79e-98	-----	91.4	46.639	4	1.813e-09	0.2903	0.7302	IBD
1	p31.3	67220265	rs11209023	1:67220265:A:G	A	G	0.1985	0.0112	2.776e-70	+++++	94.1	67.26	4	8.595e-14	0.33	0.1111	CD
1	p31.3	67220265	rs11209023	1:67220265:A:G	A	G	0.1154	0.0094	1.21e-34	+++++	52.3	8.391	4	0.07825	0.4573	0.2569	UC
1	p31.3	67220265	rs11209023	1:67220265:A:G	A	G	0.1451	0.0077	3.282e-79	+++++	92.1	50.872	4	2.374e-10	0.4573	0.2569	IBD
1	p31.3	67221381	rs10789228	1:67221381:C:T	T	C	-0.198	0.0112	6.133e-70	-----	94	66.283	4	1.381e-13	0.33	0.1349	CD
1	p31.3	67221381	rs10789228	1:67221381:C:T	T	C	-0.115	0.0094	2.045e-34	-----	51.4	8.238	4	0.08325	0.4573	0.2569	UC
1	p31.3	67221381	rs10789228	1:67221381:C:T	T	C	-0.1445	0.0077	1.426e-78	-----	92	50.035	4	3.551e-10	0.4573	0.2569	IBD
1	p31.3	67222009	rs35427944	1:67222009:A:T	A	T	-0.224	0.0117	1.059e-81	-----	94.1	67.369	4	8.149e-14	0.33	0.1349	CD
1	p31.3	67222009	rs35427944	1:67222009:A:T	A	T	-0.1398	0.01	2.065e-44	-----	45	7.267	4	0.1224	0.2903	0.7302	UC
1	p31.3	67222009	rs35427944	1:67222009:A:T	A	T	-0.1695	0.0081	3.11e-97	-----	90.9	43.956	4	6.554e-09	0.2903	0.7302	IBD
1	p31.3	67222666	rs10489629	1:67222666:C:T	T	C	0.1987	0.0112	2.02e-70	+++++	94	66.888	4	1.029e-13	0.332	0.1111	CD
1	p31.3	67222666	rs10489629	1:67222666:C:T	T	C	0.1136	0.0094	1.266e-33	+++++	58.7	9.693	4	0.04593	0.4473	0.2569	UC
1	p31.3	67222666	rs10489629	1:67222666:C:T	T	C	0.1432	0.0077	3.373e-77	+++++	92.4	52.637	4	1.015e-10	0.4473	0.2569	IBD
1	p31.3	67222894	rs12406837	1:67222894:C:G	C	G	0.1815	0.0142	2.075e-37	+++++	94.3	69.646	4	2.697e-14	0.332	0.1448	CD
1	p31.3	67222894	rs12406837	1:67222894:C:G	C	G	0.1273	0.0119	1.046e-26	+++++	85.3	27.23	4	1.786e-05	0.1938	0.2034	UC
1	p31.3	67222894	rs12406837	1:67222894:C:G	C	G	0.1419	0.0097	1.838e-48	+++++	94.9	78.197	4	4.197e-16	0.1938	0.2034	IBD
1	p31.3	67223925	rs41396545	1:67223925:A:G	A	G	0.2351	0.0132	5.847e-71	+++++	81.6	21.726	4	0.0002272	0.4374	0.1111	CD
1	p31.3	67223925	rs41396545	1:67223925:A:G	A	G	0.1245	0.0109	3.246e-30	+++++	0	0.816	4	0.9362	0.3082	0.0506	UC
1	p31.3	67223925	rs41396545	1:67223925:A:G	A	G	0.1673	0.009	3.953e-77	+++++	72	14.276	4	0.006463	0.3082	0.0506	IBD
1	p31.3	67225072	rs61781387	1:67225072:A:G	A	G	-0.1246	0.0138	1.733e-19	-----	0	3.799	4	0.4339	0.331	0.1111	CD
1	p31.3	67225072	rs61781387	1:67225072:A:G	A	G	-0.0778	0.0094	1.267e-16	-----	0	0.686	4	0.953	0.2525	0.0506	IBD
1	p31.3	67226089	rs7543633	1:67226089:A:G	A	G	0.1987	0.0112	2.02e-70	+++++	94.2	68.434	4	4.86e-14	0.33	0.1488	CD
1	p31.3	67226089	rs7543633	1:67226089:A:G	A	G	0.1133	0.0094	1.866e-33	+++++	60.3	10.088	4	0.03897	0.4473	0.254	UC
1	p31.3	67226089	rs7543633	1:67226089:A:G	A	G	0.1433	0.0077	2.647e-77	+++++	92.7	54.799	4	3.58e-11	0.4473	0.254	IBD
1	p31.3	67226180	rs11586253	1:67226180:C:T	T	C	-0.1813	0.0142	2.487e-37	-----	94.3	70.071	4	2.193e-14	0.3897	0.0913	CD
1	p31.3	67226180	rs11586253	1:67226180:C:T	T	C	-0.1272	0.0119	1.145e-26	-----	85.4	27.319	4	1.713e-05	0.1948	0.2034	UC
1	p31.3	67226180	rs11586253	1:67226180:C:T	T	C	-0.1417	0.0097	2.488e-48	-----	94.9	78.839	4	3.069e-16	0.1948	0.2034	IBD
1	p31.3	67226449	rs7523955	1:67226449:C:G	C	G	-0.1991	0.0112	1.069e-70	-----	94.2	68.689	4	4.293e-14	0.4245	0.128	CD
1	p31.3	67226449	rs7523955	1:67226449:C:G	C	G	-0.113	0.0094	2.747e-33	-----	59.9	9.967	4	0.04099	0.4473	0.254	UC
1	p31.3	67226449	rs7523955	1:67226449:C:G	C	G	-0.1431	0.0077	4.297e-77	-----	92.7	54.52	4	4.095e-11	0.4473	0.254	IBD
1	p31.3	67227339	rs11209025	1:67227339:A:G	A	G	0.1987	0.0112	2.02e-70	+++++	94.2	69.08	4	3.55e-14	0.1511	0.125	CD
1	p31.3	67227339	rs11209025	1:67227339:A:G	A	G	0.1133	0.0094	1.866e-33	+++++	60.6	10.15	4	0.03797	0.4483	0.254	UC
1	p31.3	67227339	rs11209025	1:67227339:A:G	A	G	0.1432	0.0077	3.373e-77	+++++	92.7	54.936	4	3.351e-11	0.4483	0.254	IBD
1	p31.3	67227552	rs56299031	1:67227552:C:T	T	C	-0.1252	0.0138	1.164e-19	-----	0	3.566	4	0.4679	0.3887	0.128	CD
1	p31.3	67227552	rs56299031	1:67227552:C:T	T	C	-0.0778	0.0095	2.624e-16	-----	0	0.734	4	0.9471	0.2535	0.0506	IBD
1	p31.3	67228021	NA	1:67228021:C:T	T	C	-0.2084	0.0209	2.036e-23	?-?-?	0	0.269	1	0.6043	0.3907	0.0764	CD
1	p31.3	67228021	NA	1:67228021:C:T	T	C	-0.1218	0.0163	7.875e-14	?-?-?	0	0.025	1	0.8736	NA	NA	UC
1	p31.3	67228021	NA	1:67228021:C:T	T	C	-0.1491	0.0137	1.386e-27	?-?-?	0	0.008	1	0.9269	NA	NA	IBD
1	p31.3	67228519	rs2201841	1:67228519:A:G	A	G	-0.2201	0.0115	1.192e-81	-----	94.2	68.575	4	4.538e-14	0.2893	0.0764	CD
1	p31.3	67228519	rs2201841	1:67228519:A:G	A	G	-0.1364	0.01	2.316e-42	-----	52.4	8.41	4	0.07765	0.3002	0.7331	UC
1	p31.3	67228519	rs2201841	1:67228519:A:G	A	G	-0.1637	0.008	4.65e-93	-----	91.7	47.936	4	9.732e-10	0.3002	0.7331	IBD
1	p31.3	67229361	rs7553336	1:67229361:A:G	A	G	0.1235	0.0139	6.398e-19	+++++	0	3.156	4	0.532	0.2306	0.0764	CD
1	p31.3	67229361	rs7553336	1:67229361:A:G	A	G	0.0764	0.0095	8.831e-16	+++++	0	0.525	4	0.971	0.2535	0.0506	IBD
1	p31.3	67229646	rs76346094	1:67229646:A:G	A	G	-0.5924	0.1085	4.764e-08	????-	0	0	0	1	0.00497	0.008929	IBD
1	p31.3	67229696	rs77319898	1:67229696:C:G	C	G	-0.6352	0.032	1.102e-87	----?	80.9	15.669	3	0.001325	0.1928	0.127	CD
1	p31.3	67229696	rs77319898	1:67229696:C:G	C	G	-0.4013	0.0252	4.277e-57	----?	57.3	7.032	3	0.0709	0.05964	0	UC
1	p31.3	67229696	rs77319898	1:67229696:C:G	C	G	-0.4984	0.0213	4.37e-121	----?	90.2	30.582	3	1.041e-06	0.05964	0	IBD
1	p31.3	67229700	rs72929019	1:67229700:A:G	A	G	0.1812	0.0142	2.722e-37	+++++	94.3	69.697	4	2.63e-14	0.2386	0.119	CD
1	p31.3	67229700	rs72929019	1:67229700:A:G	A	G	0.1268	0.0119	1.644e-26	+++++	85.3	27.147	4	1.857e-05	0.1938	0.2034	UC
1	p31.3	67229700	rs72929019	1:67229700:A:G	A	G	0.1415	0.0097	3.367e-48	+++++	94.9	78.533	4	3.562e-16	0.1938	0.2034	IBD
1	p31.3	67229715	rs12030107	1:67229715:G:T	T	G	0.2214	0.0115	1.354e-82	+++++	94.1	67.818	4	6.554e-14	0.2386	0.122	CD
1	p31.3	67229715	rs12030107	1:67229715:G:T	T	G	0.135	0.0099	2.434e-42	+++++	57.3	9.377	4	0.05234	0.2982	0.7331	UC
1	p31.3	67229715	rs12030107	1:67229715:G:T	T	G	0.1646	0.0081	8.39e-92	+++++	91.6	47.896	4	9.92e-10	0.2982	0.7331	IBD
1	p31.3	67230546	.	1:67230546:C:CTTA	CTTA	C	-0.1382	0.0176	4.086e-15	??---	92.5	26.794	2	1.52e-06	0.2386	0.121	CD
1	p31.3	67230546	.	1:67230546:C:CTTA	CTTA	C	-0.1149	0.0139	1.383e-16	??---	30.4	2.872	2	0.2379	0.2982	0.7331	UC
1	p31.3	67230546	.	1:67230546:C:CTTA	CTTA	C	-0.1224	0.0114	6.834e-27	??---	83.9	12.407	2	0.002022	0.2982	0.7331	IBD
1	p31.3	67230864	rs12031203	1:67230864:A:G	A	G	0.2224	0.0115	2.517e-83	+++++	94.1	67.881	4	6.355e-14	0.2366	0.121	CD
1	p31.3	67230864	rs12031203	1:67230864:A:G	A	G	0.1361	0.0099	5.274e-43	+++++	60.5	10.134	4	0.03823	0.2972	0.7312	UC
1	p31.3	67230864	rs12031203	1:67230864:A:G	A	G	0.1656	0.0081	6.73e-93	+++++	91.8	48.903	4	6.118e-10	0.2972	0.7312	IBD
1	p31.3	67231386	rs75328060	1:67231386:A:G	A	G	0.6351	0.0318	9.71e-89	++++?	79.9	14.956	3	0.001855	0.1809	0.126	CD
1	p31.3	67231386	rs75328060	1:67231386:A:G	A	G	0.398	0.025	4.604e-57	++++?	53.1	6.392	3	0.09401	0.06064	0	UC
1	p31.3	67231386	rs75328060	1:67231386:A:G	A	G	0.4957	0.0212	6.5e-121	++++?	89.5	28.536	3	2.803e-06	0.06064	0	IBD
1	p31.3	67231536	rs60041079	1:67231536:C:G	C	G	0.1242	0.0138	2.257e-19	+++++	0	3.99	4	0.4073	0.2465	0.121	CD
1	p31.3	67231536	rs60041079	1:67231536:C:G	C	G	0.0783	0.0094	8.099e-17	+++++	0	0.619	4	0.9609	0.2535	0.0506	IBD
1	p31.3	67231950	rs6686950	1:67231950:G:T	T	G	0.2222	0.0116	8.763e-82	+++++	94.1	68.276	4	5.246e-14	0.2465	0.121	CD
1	p31.3	67231950	rs6686950	1:67231950:G:T	T	G	0.1361	0.0099	5.274e-43	+++++	59.1	9.775	4	0.0444	0.2982	0.7331	UC
1	p31.3	67231950	rs6686950	1:67231950:G:T	T	G	0.1656	0.0081	6.73e-93	+++++	91.7	48.451	4	7.6e-10	0.2982	0.7331	IBD
1	p31.3	67232186	rs78254060	1:67232186:C:T	T	C	-0.6328	0.0318	4.121e-88	----?	80.4	15.325	3	0.001559	0.2465	0.121	CD
1	p31.3	67232186	rs78254060	1:67232186:C:T	T	C	-0.3976	0.025	5.944e-57	----?	53.7	6.485	3	0.09025	0.06064	0	UC
1	p31.3	67232186	rs78254060	1:67232186:C:T	T	C	-0.4942	0.0211	2.56e-121	----?	89.7	29.231	3	2.003e-06	0.06064	0	IBD
1	p31.3	67233226	rs4655529	1:67233226:C:T	T	C	0.2231	0.0116	1.969e-82	+++++	94.2	69.498	4	2.897e-14	0.2465	0.121	CD
1	p31.3	67233226	rs4655529	1:67233226:C:T	T	C	0.1367	0.0099	2.278e-43	+++++	61.4	10.366	4	0.0347	0.2982	0.7331	UC
1	p31.3	67233226	rs4655529	1:67233226:C:T	T	C	0.1664	0.0081	8.85e-94	+++++	92	50.147	4	3.364e-10	0.2982	0.7331	IBD
1	p31.3	67234232	rs79755370	1:67234232:A:C	A	C	-0.6516	0.0311	1.81e-97	----?	85.7	21.045	3	0.000103	0.1809	0.122	CD
1	p31.3	67234232	rs79755370	1:67234232:A:C	A	C	-0.4049	0.0243	2.453e-62	----?	65.8	8.772	3	0.03249	0.06064	0	UC
1	p31.3	67234232	rs79755370	1:67234232:A:C	A	C	-0.507	0.0206	9.48e-134	----?	91.5	35.468	3	9.701e-08	0.06064	0	IBD
1	p31.3	67234756	rs112949081	1:67234756:G:T	T	G	-0.1272	0.0148	8.356e-18	--?--	17.6	3.642	3	0.3028	0.2475	0.121	CD
1	p31.3	67234756	rs112949081	1:67234756:G:T	T	G	-0.0808	0.0106	2.485e-14	--?--	0	0.306	3	0.9589	0.2535	0.0506	IBD
1	p31.3	67236082	rs12030948	1:67236082:G:T	T	G	0.109	0.0113	5.11e-22	+++++	59.8	9.96	4	0.04111	0.2475	0.122	CD
1	p31.3	67236082	rs12030948	1:67236082:G:T	T	G	0.0586	0.0096	1.033e-09	+++++	0	2.914	4	0.5724	0.3638	0.7331	UC
1	p31.3	67236082	rs12030948	1:67236082:G:T	T	G	0.0742	0.0079	5.865e-21	+++++	0	2.668	4	0.6149	0.3638	0.7331	IBD
1	p31.3	67236843	rs11465804	1:67236843:G:T	T	G	0.6248	0.0302	4.37e-95	++++?	82.9	17.494	3	0.0005593	0.2515	0.121	CD
1	p31.3	67236843	rs11465804	1:67236843:G:T	T	G	0.3906	0.0238	1.576e-60	++++?	64.5	8.444	3	0.03768	0.06561	0	UC
1	p31.3	67236843	rs11465804	1:67236843:G:T	T	G	0.4887	0.0201	1.41e-130	++++?	90.5	31.585	3	6.401e-07	0.06561	0	IBD
1	p31.3	67237502	rs11465810	1:67237502:A:C	A	C	0.1234	0.0137	2.112e-19	+++++	8.3	4.364	4	0.359	0.4801	0.0764	CD
1	p31.3	67237502	rs11465810	1:67237502:A:C	A	C	0.0769	0.0094	2.818e-16	+++++	0	0.572	4	0.9662	0.2545	0.0506	IBD
1	p31.3	67238173	rs114871562	1:67238173:A:C	A	C	0.2427	0.0353	6.184e-12	++?+?	51.1	4.088	2	0.1295	0.4801	0.12	CD
1	p31.3	67238173	rs114871562	1:67238173:A:C	A	C	0.1576	0.0264	2.377e-09	++?+?	0	0.448	2	0.7994	0.0328	0.0009921	IBD
1	p31.3	67238341	rs34475912	1:67238341:G:GA	G	GA	-0.118	0.0174	1.188e-11	?-?--	0	0.276	2	0.8713	0.6153	0.7252	UC
1	p31.3	67238341	rs34475912	1:67238341:G:GA	G	GA	-0.1066	0.0146	2.849e-13	?-?--	0	1.806	2	0.4053	0.6153	0.7252	IBD
1	p31.3	67238424	rs10489628	1:67238424:A:G	A	G	-0.105	0.0114	3.245e-20	-----	72.4	14.478	4	0.005916	0.4672	0.121	CD
1	p31.3	67238424	rs10489628	1:67238424:A:G	A	G	-0.0678	0.0078	3.552e-18	-----	55.3	8.945	4	0.06249	0.3817	0.253	IBD
1	p31.3	67238649	rs1343152	1:67238649:A:C	A	C	-0.1086	0.0113	7.211e-22	-----	56.8	9.263	4	0.05484	0.4692	0.0863	CD
1	p31.3	67238649	rs1343152	1:67238649:A:C	A	C	-0.0585	0.0096	1.103e-09	-----	0	3.055	4	0.5487	0.3638	0.7361	UC
1	p31.3	67238649	rs1343152	1:67238649:A:C	A	C	-0.0739	0.0079	8.405e-21	-----	0	2.338	4	0.6738	0.3638	0.7361	IBD
1	p31.3	67239180	rs12751814	1:67239180:A:G	A	G	0.1051	0.0122	7.009e-18	+++++	0	2.287	4	0.6831	0.4682	0.1171	CD
1	p31.3	67239180	rs12751814	1:67239180:A:G	A	G	0.0699	0.0083	3.711e-17	+++++	0	1.028	4	0.9055	0.6034	0.9365	IBD
1	p31.3	67239891	rs10789229	1:67239891:C:T	T	C	0.1066	0.0122	2.379e-18	+++++	0	2.368	4	0.6685	0.4682	0.1171	CD
1	p31.3	67239891	rs10789229	1:67239891:C:T	T	C	0.0712	0.0083	9.627e-18	+++++	0	0.729	4	0.9477	0.6014	0.9355	IBD
1	p31.3	67240275	rs11209026	1:67240275:A:G	A	G	-0.6577	0.0297	1.17e-108	----?	85.1	20.164	3	0.000157	0.4672	0.0823	CD
1	p31.3	67240275	rs11209026	1:67240275:A:G	A	G	-0.3964	0.0228	1.054e-67	----?	65.5	8.698	3	0.03359	0.06163	0	UC
1	p31.3	67240275	rs11209026	1:67240275:A:G	A	G	-0.4992	0.0194	5.13e-146	----?	91.8	36.531	3	5.781e-08	0.06163	0	IBD
1	p31.3	67240626	rs41313260	1:67240626:C:T	T	C	-0.1221	0.0137	4.994e-19	-----	8.3	4.362	4	0.3592	0.4672	0.1161	CD
1	p31.3	67240626	rs41313260	1:67240626:C:T	T	C	-0.0765	0.0094	4.009e-16	-----	0	0.656	4	0.9567	0.2535	0.05258	IBD
1	p31.3	67242007	rs11581607	1:67242007:A:G	A	G	-0.6592	0.0298	1.99e-108	----?	85	19.97	3	0.0001722	0.4672	0.0833	CD
1	p31.3	67242007	rs11581607	1:67242007:A:G	A	G	-0.3975	0.0229	1.714e-67	----?	63.7	8.26	3	0.04094	0.06163	0	UC
1	p31.3	67242007	rs11581607	1:67242007:A:G	A	G	-0.5009	0.0195	1.63e-145	----?	91.6	35.858	3	8.024e-08	0.06163	0	IBD
1	p31.3	67242472	rs80174646	1:67242472:G:T	T	G	-0.6346	0.029	3.79e-106	----?	81.5	16.251	3	0.001007	0.4672	0.119	CD
1	p31.3	67242472	rs80174646	1:67242472:G:T	T	G	-0.3858	0.0225	6.656e-66	----?	61.4	7.765	3	0.05114	0.0666	0	UC
1	p31.3	67242472	rs80174646	1:67242472:G:T	T	G	-0.4853	0.0191	2.04e-142	----?	90.4	31.239	3	7.569e-07	0.0666	0	IBD
1	p31.3	67242674	rs12743974	1:67242674:A:G	A	G	0.2145	0.0111	3.353e-83	+++++	94	66.753	4	1.099e-13	0.4652	0.1161	CD
1	p31.3	67242674	rs12743974	1:67242674:A:G	A	G	0.1318	0.0094	1.155e-44	+++++	42.1	6.904	4	0.1411	0.4066	0.7312	UC
1	p31.3	67242674	rs12743974	1:67242674:A:G	A	G	0.1608	0.0077	7.63e-97	+++++	91.6	47.675	4	1.103e-09	0.4066	0.7312	IBD
1	p31.3	67242987	rs6682033	1:67242987:A:G	A	G	0.123	0.0137	2.755e-19	+++++	10	4.442	4	0.3494	0.4652	0.1161	CD
1	p31.3	67242987	rs6682033	1:67242987:A:G	A	G	0.0763	0.0094	4.778e-16	+++++	0	0.771	4	0.9424	0.2545	0.05258	IBD
1	p31.3	67243228	rs113860798	1:67243228:A:G	A	G	0.1595	0.0255	3.978e-10	++++?	31.5	4.379	3	0.2234	0.03877	0	IBD
1	p31.3	67243259	rs55954915	1:67243259:A:C	A	C	-0.1237	0.0138	3.138e-19	-----	11.7	4.532	4	0.3388	0.4652	0.1151	CD
1	p31.3	67243259	rs55954915	1:67243259:A:C	A	C	-0.0771	0.0094	2.362e-16	-----	0	0.711	4	0.95	0.2535	0.05258	IBD
1	p31.3	67243313	rs397718145	1:67243313:C:CT	CT	C	-0.2344	0.0188	1.115e-35	?----	35.2	4.632	3	0.2008	0.4632	0.0794	CD
1	p31.3	67243313	rs397718145	1:67243313:C:CT	CT	C	-0.1289	0.0136	2.593e-21	?----	0	0.783	3	0.8535	0.3201	0.05258	UC
1	p31.3	67243313	rs397718145	1:67243313:C:CT	CT	C	-0.1635	0.0114	1.194e-46	?----	0	1.41	3	0.7033	0.3201	0.05258	IBD
1	p31.3	67243458	rs2180294	1:67243458:C:G	C	G	-0.2235	0.0116	1.012e-82	-----	94.1	68.171	4	5.52e-14	0.4632	0.1141	CD
1	p31.3	67243458	rs2180294	1:67243458:C:G	C	G	-0.1386	0.01	1.107e-43	-----	53.1	8.535	4	0.07383	0.2982	0.7312	UC
1	p31.3	67243458	rs2180294	1:67243458:C:G	C	G	-0.166	0.0081	2.44e-93	-----	91.8	48.576	4	7.158e-10	0.2982	0.7312	IBD
1	p31.3	67243701	rs11488194	1:67243701:A:G	A	G	0.6317	0.0288	1.23e-106	++++?	81.8	16.51	3	0.0008913	0.1988	0.122	CD
1	p31.3	67243701	rs11488194	1:67243701:A:G	A	G	0.3841	0.0224	6.582e-66	++++?	62.1	7.908	3	0.04795	0.06759	0	UC
1	p31.3	67243701	rs11488194	1:67243701:A:G	A	G	0.4837	0.019	5.77e-143	++++?	90.7	32.288	3	4.551e-07	0.06759	0	IBD
1	p31.3	67243967	rs35380856	1:67243967:A:G	A	G	0.2236	0.0116	8.566e-83	+++++	94.1	68.227	4	5.372e-14	0.4642	0.1141	CD
1	p31.3	67243967	rs35380856	1:67243967:A:G	A	G	0.1392	0.01	4.789e-44	+++++	53.2	8.551	4	0.07335	0.2982	0.7312	UC
1	p31.3	67243967	rs35380856	1:67243967:A:G	A	G	0.1665	0.0081	6.86e-94	+++++	91.8	48.75	4	6.584e-10	0.2982	0.7312	IBD
1	p31.3	67244548	rs148170789	1:67244548:A:G	A	G	0.637	0.029	6.16e-107	++++?	81.1	15.837	3	0.001225	0.4642	0.1141	CD
1	p31.3	67244548	rs148170789	1:67244548:A:G	A	G	0.3883	0.0226	3.659e-66	++++?	61.3	7.746	3	0.05156	0.06759	0	UC
1	p31.3	67244548	rs148170789	1:67244548:A:G	A	G	0.4883	0.0192	1.11e-142	++++?	90.3	31.022	3	8.409e-07	0.06759	0	IBD
1	p31.3	67244742	rs140953244	1:67244742:A:G	A	G	-0.6329	0.029	1.37e-105	----?	81.3	16.031	3	0.001118	0.4642	0.1141	CD
1	p31.3	67244742	rs140953244	1:67244742:A:G	A	G	-0.3855	0.0226	3.073e-65	----?	59.3	7.372	3	0.06095	0.06759	0	UC
1	p31.3	67244742	rs140953244	1:67244742:A:G	A	G	-0.4849	0.0191	3.47e-142	----?	90.3	30.939	3	8.757e-07	0.06759	0	IBD
1	p31.3	67246067	rs56877575	1:67246067:A:G	A	G	0.1229	0.0137	2.944e-19	+++++	8.1	4.352	4	0.3604	0.4155	0.1141	CD
1	p31.3	67246067	rs56877575	1:67246067:A:G	A	G	0.0761	0.0094	5.692e-16	+++++	0	0.772	4	0.9422	0.2545	0.05258	IBD
1	p31.3	67246303	rs7551201	1:67246303:C:T	T	C	-0.6337	0.0289	1.43e-106	----?	81.4	16.09	3	0.001087	0.2724	0.1141	CD
1	p31.3	67246303	rs7551201	1:67246303:C:T	T	C	-0.3859	0.0225	6.166e-66	----?	59.8	7.472	3	0.05828	0.06759	0	UC
1	p31.3	67246303	rs7551201	1:67246303:C:T	T	C	-0.4853	0.019	6.72e-144	----?	90.4	31.092	3	8.131e-07	0.06759	0	IBD
1	p31.3	67246474	rs6701313	1:67246474:C:T	T	C	-0.6371	0.0291	3e-106	----?	81.5	16.19	3	0.001037	0.4105	0.1141	CD
1	p31.3	67246474	rs6701313	1:67246474:C:T	T	C	-0.3872	0.0226	8.457e-66	----?	58.9	7.304	3	0.06281	0.0666	0	UC
1	p31.3	67246474	rs6701313	1:67246474:C:T	T	C	-0.4875	0.0192	3.2e-142	----?	90.2	30.571	3	1.046e-06	0.0666	0	IBD
1	p31.3	67246592	rs55922408	1:67246592:A:T	A	T	0.1228	0.0138	5.658e-19	+++++	7	4.299	4	0.367	0.4553	0.1141	CD
1	p31.3	67246592	rs55922408	1:67246592:A:T	A	T	0.0762	0.0094	5.215e-16	+++++	0	0.803	4	0.9381	0.2545	0.05258	IBD
1	p31.3	67246827	rs10889672	1:67246827:C:T	T	C	0.2153	0.0111	8.277e-84	+++++	94	67.16	4	9.019e-14	0.4503	0.1151	CD
1	p31.3	67246827	rs10889672	1:67246827:C:T	T	C	0.1326	0.0094	3.469e-45	+++++	43.6	7.095	4	0.131	0.4066	0.7312	UC
1	p31.3	67246827	rs10889672	1:67246827:C:T	T	C	0.1614	0.0077	1.49e-97	+++++	91.7	48.178	4	8.666e-10	0.4066	0.7312	IBD
1	p31.3	67247574	rs10889673	1:67247574:A:G	A	G	0.2239	0.0116	5.195e-83	+++++	94.1	67.784	4	6.662e-14	0.4503	0.0923	CD
1	p31.3	67247574	rs10889673	1:67247574:A:G	A	G	0.1393	0.01	4.164e-44	+++++	52.8	8.468	4	0.07586	0.2982	0.7312	UC
1	p31.3	67247574	rs10889673	1:67247574:A:G	A	G	0.1666	0.0081	5.32e-94	+++++	91.7	48.397	4	7.8e-10	0.2982	0.7312	IBD
1	p31.3	67247663	rs113935720	1:67247663:C:T	T	C	0.6605	0.0298	7.57e-109	++++?	84.6	19.472	3	0.0002183	0.4105	0.4266	CD
1	p31.3	67247663	rs113935720	1:67247663:C:T	T	C	0.3986	0.023	2.772e-67	++++?	61.6	7.82	3	0.04989	0.06163	0	UC
1	p31.3	67247663	rs113935720	1:67247663:C:T	T	C	0.5022	0.0195	2.92e-146	++++?	91.4	34.73	3	1.389e-07	0.06163	0	IBD
1	p31.3	67248064	rs56334818	1:67248064:A:G	A	G	0.1227	0.0137	3.36e-19	+++++	12.6	4.576	4	0.3336	0.4115	0.2282	CD
1	p31.3	67248064	rs56334818	1:67248064:A:G	A	G	0.0761	0.0094	5.692e-16	+++++	0	0.725	4	0.9482	0.2535	0.05258	IBD
1	p31.3	67249448	rs61781413	1:67249448:C:T	T	C	0.3418	0.05	8.143e-12	++++?	37.8	4.825	3	0.1851	0.4503	0.2282	CD
1	p31.3	67249448	rs61781413	1:67249448:C:T	T	C	0.1894	0.0317	2.304e-09	++++?	0	2.714	3	0.4378	0.01491	0.0009921	IBD
1	p31.3	67251268	rs112106127	1:67251268:C:T	T	C	-0.6365	0.029	8.99e-107	----?	81.4	16.088	3	0.001088	0.4503	0.2222	CD
1	p31.3	67251268	rs112106127	1:67251268:C:T	T	C	-0.3876	0.0226	6.238e-66	----?	61.2	7.739	3	0.05173	0.06759	0	UC
1	p31.3	67251268	rs112106127	1:67251268:C:T	T	C	-0.4876	0.0191	9.44e-144	----?	90.5	31.497	3	6.679e-07	0.06759	0	IBD
1	p31.3	67251845	rs10889674	1:67251845:G:T	T	G	-0.221	0.0113	3.56e-85	-----	93.1	58.313	4	6.559e-12	0.4513	0.2222	CD
1	p31.3	67251845	rs10889674	1:67251845:G:T	T	G	-0.1318	0.0095	9.146e-44	-----	48.4	7.746	4	0.1013	0.4066	0.7321	UC
1	p31.3	67251845	rs10889674	1:67251845:G:T	T	G	-0.1624	0.0078	2.82e-96	-----	91.4	46.751	4	1.719e-09	0.4066	0.7321	IBD
1	p31.3	67253446	rs1343151	1:67253446:A:G	A	G	-0.2533	0.013	1.483e-84	-----	84.8	26.352	4	2.688e-05	0.4513	0.2222	CD
1	p31.3	67253446	rs1343151	1:67253446:A:G	A	G	-0.1346	0.0107	2.74e-36	-----	0	1.694	4	0.7918	0.3221	0.05258	UC
1	p31.3	67253446	rs1343151	1:67253446:A:G	A	G	-0.1805	0.0089	1.9e-91	-----	77.1	17.469	4	0.001567	0.3221	0.05258	IBD
1	p31.3	67254100	rs78488866	1:67254100:A:G	A	G	-0.4759	0.0641	1.133e-13	????-	0	0	0	1	0.4513	0.2222	CD
1	p31.3	67254100	rs78488866	1:67254100:A:G	A	G	-0.3998	0.0512	5.783e-15	????-	0	0	0	1	0.002982	0.03671	IBD
1	p31.3	67254191	rs113459547	1:67254191:C:T	T	C	0.3802	0.0637	2.393e-09	+??+?	0	0.284	1	0.5944	0.01093	0	IBD
1	p31.3	67254228	rs1008193	1:67254228:C:G	C	G	0.1237	0.0137	1.729e-19	+++++	12.1	4.551	4	0.3366	0.4165	0.2192	CD
1	p31.3	67254228	rs1008193	1:67254228:C:G	C	G	0.0767	0.0094	3.362e-16	+++++	0	0.831	4	0.9342	0.2535	0.05258	IBD
1	p31.3	67255414	rs11465817	1:67255414:A:C	A	C	0.2219	0.0115	5.842e-83	+++++	93.2	58.542	4	5.872e-12	0.4453	0.2391	CD
1	p31.3	67255414	rs11465817	1:67255414:A:C	A	C	0.1431	0.0099	2.347e-47	+++++	40.2	6.69	4	0.1532	0.2803	0.5744	UC
1	p31.3	67255414	rs11465817	1:67255414:A:C	A	C	0.1682	0.0081	8.89e-96	+++++	88.4	34.513	4	5.848e-07	0.2803	0.5744	IBD
1	p31.3	67255415	rs11465818	1:67255415:C:T	T	C	-0.124	0.0138	2.575e-19	-----	4.4	4.184	4	0.3817	0.4672	0.0903	CD
1	p31.3	67255415	rs11465818	1:67255415:C:T	T	C	-0.0759	0.0094	6.777e-16	-----	0	0.937	4	0.9191	0.2545	0.05258	IBD
1	p31.3	67256884	rs10889676	1:67256884:A:C	A	C	0.2222	0.0117	2.007e-80	+++++	94.2	68.722	4	4.224e-14	0.4354	0.0903	CD
1	p31.3	67256884	rs10889676	1:67256884:A:C	A	C	0.1396	0.0101	1.883e-43	+++++	52	8.333	4	0.08011	0.2982	0.7321	UC
1	p31.3	67256884	rs10889676	1:67256884:A:C	A	C	0.1662	0.0081	1.47e-93	+++++	91.8	49.049	4	5.703e-10	0.2982	0.7321	IBD
1	p31.3	67257236	rs41494046	1:67257236:C:G	C	G	0.6422	0.0292	3.35e-107	++++?	81.5	16.175	3	0.001044	0.4692	0.0893	CD
1	p31.3	67257236	rs41494046	1:67257236:C:G	C	G	0.3904	0.0228	1.003e-65	++++?	55.8	6.79	3	0.07891	0.06759	0	UC
1	p31.3	67257236	rs41494046	1:67257236:C:G	C	G	0.4915	0.0193	4.66e-143	++++?	89.9	29.661	3	1.627e-06	0.06759	0	IBD
1	p31.3	67259437	rs10889677	1:67259437:A:C	A	C	0.2222	0.0116	8.763e-82	+++++	94.2	68.957	4	3.769e-14	0.499	0.0903	CD
1	p31.3	67259437	rs10889677	1:67259437:A:C	A	C	0.1395	0.0101	2.161e-43	+++++	51.9	8.324	4	0.0804	0.2982	0.7312	UC
1	p31.3	67259437	rs10889677	1:67259437:A:C	A	C	0.1661	0.0081	1.9e-93	+++++	91.8	48.973	4	5.916e-10	0.2982	0.7312	IBD
1	p31.3	67260421	rs9988642	1:67260421:C:T	T	C	0.6317	0.0289	6.51e-106	++++?	78.5	13.933	3	0.002997	0.4473	0.0903	CD
1	p31.3	67260421	rs9988642	1:67260421:C:T	T	C	0.388	0.0226	4.599e-66	++++?	59	7.319	3	0.06239	0.07157	0	UC
1	p31.3	67260421	rs9988642	1:67260421:C:T	T	C	0.4862	0.0191	6.14e-143	++++?	89.5	28.557	3	2.775e-06	0.07157	0	IBD
1	p31.3	67261082	rs34219944	1:67261082:C:CT	CT	C	0.1691	0.0175	4.336e-22	?+?++	94.8	38.392	2	4.605e-09	0.4722	0.0903	CD
1	p31.3	67261082	rs34219944	1:67261082:C:CT	CT	C	0.1394	0.0153	8.154e-20	?+?++	32.9	2.98	2	0.2253	0.2903	0.6974	UC
1	p31.3	67261082	rs34219944	1:67261082:C:CT	CT	C	0.148	0.0126	7.401e-32	?+?++	89.6	19.227	2	6.683e-05	0.2903	0.6974	IBD
1	p31.3	67261448	.	1:67261448:T:TA	T	TA	0.2398	0.0216	1.229e-28	?+?+-	85.2	13.534	2	0.001151	0.4493	0.0903	CD
1	p31.3	67261448	.	1:67261448:T:TA	T	TA	0.1457	0.0173	3.702e-17	?+?++	0	0.214	2	0.8984	0.3539	0.7381	UC
1	p31.3	67261448	.	1:67261448:T:TA	T	TA	0.1757	0.0145	8.559e-34	?+?++	21.7	2.555	2	0.2787	0.3539	0.7381	IBD
1	p31.3	67261872	rs2000252	1:67261872:C:T	T	C	-0.1238	0.0138	2.938e-19	-----	8.2	4.355	4	0.36	0.4443	0.0903	CD
1	p31.3	67261872	rs2000252	1:67261872:C:T	T	C	-0.0759	0.0095	1.355e-15	-----	0	0.915	4	0.9224	0.2515	0.05258	IBD
1	p31.3	67262335	rs12567232	1:67262335:A:G	A	G	0.22	0.0116	3.288e-80	+++++	94.7	75.115	4	1.884e-15	0.4314	0.0923	CD
1	p31.3	67262335	rs12567232	1:67262335:A:G	A	G	0.1385	0.0101	8.503e-43	+++++	60.6	10.146	4	0.03804	0.2972	0.7262	UC
1	p31.3	67262335	rs12567232	1:67262335:A:G	A	G	0.1648	0.0081	5.07e-92	+++++	92.6	54.268	4	4.625e-11	0.2972	0.7262	IBD
1	p31.3	67263133	NA	1:67263133:A:C	A	C	-0.1122	0.0173	8.841e-11	?-?--	78.2	9.191	2	0.0101	0.4602	0.0933	CD
1	p31.3	67263133	NA	1:67263133:A:C	A	C	-0.1086	0.0154	1.764e-12	?-?--	5.5	2.116	2	0.3472	NA	NA	UC
1	p31.3	67263133	NA	1:67263133:A:C	A	C	-0.1064	0.0122	2.75e-18	?-?--	66.8	6.029	2	0.04908	NA	NA	IBD
1	p31.3	67263180	.	1:67263180:A:AC	A	AC	-0.2362	0.0187	1.424e-36	?----	32.7	4.455	3	0.2164	0.4602	0.4613	CD
1	p31.3	67263180	.	1:67263180:A:AC	A	AC	-0.1302	0.0135	5.189e-22	?----	0	0.364	3	0.9475	0.3221	0.0506	UC
1	p31.3	67263180	.	1:67263180:A:AC	A	AC	-0.1651	0.0114	1.564e-47	?----	0	1.143	3	0.7667	0.3221	0.0506	IBD
1	p31.3	67263863	.	1:67263863:C:CA	CA	C	-0.2244	0.0228	7.414e-23	?-?-+	84.1	12.607	2	0.00183	0.4841	0.4633	CD
1	p31.3	67263863	.	1:67263863:C:CA	CA	C	-0.1471	0.0183	9.113e-16	?-?--	0	0.173	2	0.917	0.4095	0.7123	UC
1	p31.3	67263863	.	1:67263863:C:CA	CA	C	-0.1742	0.0153	4.932e-30	?-?--	46	3.705	2	0.1569	0.4095	0.7123	IBD
1	p31.3	67264372	rs6669582	1:67264372:A:G	A	G	0.2537	0.0131	1.482e-83	+++++	83.2	23.826	4	8.656e-05	0.4672	0.4673	CD
1	p31.3	67264372	rs6669582	1:67264372:A:G	A	G	0.1375	0.0108	3.953e-37	+++++	0	1.61	4	0.807	0.3211	0.0506	UC
1	p31.3	67264372	rs6669582	1:67264372:A:G	A	G	0.182	0.0089	6.08e-93	+++++	75.7	16.444	4	0.002478	0.3211	0.0506	IBD
1	p31.3	67264945	rs10789230	1:67264945:G:T	T	G	0.2248	0.0117	2.844e-82	+++++	89.3	37.5	4	1.421e-07	0.4642	0.4663	CD
1	p31.3	67264945	rs10789230	1:67264945:G:T	T	G	0.134	0.01	6.046e-41	+++++	69.7	13.197	4	0.01035	0.335	0.7937	UC
1	p31.3	67264945	rs10789230	1:67264945:G:T	T	G	0.1649	0.0081	3.94e-92	+++++	90.4	41.614	4	2.006e-08	0.335	0.7937	IBD
1	p31.3	67265685	rs7547569	1:67265685:C:T	T	C	0.6338	0.0295	2.16e-102	++++?	82.6	17.267	3	0.0006228	0.4423	0.4663	CD
1	p31.3	67265685	rs7547569	1:67265685:C:T	T	C	0.3893	0.0229	8.212e-65	++++?	51.4	6.173	3	0.1035	0.06064	0	UC
1	p31.3	67265685	rs7547569	1:67265685:C:T	T	C	0.4859	0.0194	1.91e-138	++++?	89.5	28.46	3	2.909e-06	0.06064	0	IBD
1	p31.3	67265931	rs6682413	1:67265931:A:G	A	G	-0.1196	0.0166	5.812e-13	?----	0	0.951	3	0.8131	0.4046	0.4653	CD
1	p31.3	67265931	rs6682413	1:67265931:A:G	A	G	-0.0765	0.0132	6.814e-09	?----	73	11.119	3	0.0111	0.2535	0.2282	UC
1	p31.3	67265931	rs6682413	1:67265931:A:G	A	G	-0.0876	0.0109	9.229e-16	?----	19.8	3.739	3	0.2911	0.2535	0.2282	IBD
1	p31.3	67266829	rs79866453	1:67266829:C:T	T	C	-0.6434	0.0297	4.55e-104	----?	79.3	14.519	3	0.002277	0.499	0.4653	CD
1	p31.3	67266829	rs79866453	1:67266829:C:T	T	C	-0.3883	0.023	6.042e-64	----?	52.4	6.307	3	0.09758	0.06064	0	UC
1	p31.3	67266829	rs79866453	1:67266829:C:T	T	C	-0.4898	0.0195	3.17e-139	----?	89.1	27.614	3	4.376e-06	0.06064	0	IBD
1	p31.3	67266920	rs7539328	1:67266920:A:G	A	G	-0.1334	0.0129	4.593e-25	-----	0	2.095	4	0.7183	0.4463	0.4663	CD
1	p31.3	67266920	rs7539328	1:67266920:A:G	A	G	-0.0714	0.011	8.532e-11	-----	65.6	11.643	4	0.02022	0.2545	0.2282	UC
1	p31.3	67266920	rs7539328	1:67266920:A:G	A	G	-0.0935	0.009	2.786e-25	-----	16.9	4.816	4	0.3067	0.2545	0.2282	IBD
1	p31.3	67267638	rs57719158	1:67267638:A:G	A	G	-0.133	0.0129	6.345e-25	-----	0	2.552	4	0.6354	0.4453	0.4653	CD
1	p31.3	67267638	rs57719158	1:67267638:A:G	A	G	-0.0702	0.011	1.75e-10	-----	65.2	11.494	4	0.02154	0.2545	0.2272	UC
1	p31.3	67267638	rs57719158	1:67267638:A:G	A	G	-0.093	0.009	4.98e-25	-----	17.5	4.848	4	0.3033	0.2545	0.2272	IBD
1	p31.3	67268120	NA	1:67268120:A:AAAAT	A	AAAAT	0.5265	0.0835	2.875e-10	??+??	0	0	0	1	0.4463	0.4653	CD
1	p31.3	67268120	NA	1:67268120:A:AAAAT	A	AAAAT	0.3752	0.0493	2.729e-14	??+??	0	0	0	1	NA	NA	UC
1	p31.3	67268120	NA	1:67268120:A:AAAAT	A	AAAAT	0.4435	0.0416	1.548e-26	??+??	0	0	0	1	NA	NA	IBD
1	p31.3	67268799	rs12033764	1:67268799:C:T	T	C	0.224	0.0113	1.885e-87	+++++	70.5	13.55	4	0.00888	0.4473	0.4653	CD
1	p31.3	67268799	rs12033764	1:67268799:C:T	T	C	0.1412	0.0096	5.699e-49	+++++	0	3.596	4	0.4634	0.334	0.498	UC
1	p31.3	67268799	rs12033764	1:67268799:C:T	T	C	0.1687	0.0078	9.75e-104	+++++	73.1	14.848	4	0.005027	0.334	0.498	IBD
1	p31.3	67269616	rs1909129	1:67269616:A:G	A	G	-0.2238	0.0113	2.679e-87	-----	70.9	13.756	4	0.008117	0.4443	0.4653	CD
1	p31.3	67269616	rs1909129	1:67269616:A:G	A	G	-0.1409	0.0096	9.04e-49	-----	0	3.639	4	0.4571	0.334	0.498	UC
1	p31.3	67269616	rs1909129	1:67269616:A:G	A	G	-0.1683	0.0078	2.96e-103	-----	73.9	15.329	4	0.004065	0.334	0.498	IBD
1	p31.3	67269677	rs111379368	1:67269677:G:T	T	G	0.6384	0.0295	7.44e-104	++++?	77.9	13.564	3	0.003563	0.4453	0.4653	CD
1	p31.3	67269677	rs111379368	1:67269677:G:T	T	G	0.3883	0.0229	1.728e-64	++++?	52	6.253	3	0.09994	0.06064	0	UC
1	p31.3	67269677	rs111379368	1:67269677:G:T	T	G	0.4873	0.0195	7.9e-138	++++?	88.6	26.21	3	8.618e-06	0.06064	0	IBD
1	p31.3	67269865	rs143913286	1:67269865:A:AT	A	AT	0.6431	0.0296	1.16e-104	++++?	79.8	14.818	3	0.001979	0.4453	0.4653	CD
1	p31.3	67269865	rs143913286	1:67269865:A:AT	A	AT	0.388	0.0229	2.159e-64	++++?	54.4	6.585	3	0.08637	0.06064	0	UC
1	p31.3	67269865	rs143913286	1:67269865:A:AT	A	AT	0.4884	0.0194	7.48e-140	++++?	89.6	28.779	3	2.492e-06	0.06064	0	IBD
1	p31.3	67270265	rs11583760	1:67270265:C:T	T	C	-0.6416	0.0298	8.12e-103	----?	79.5	14.649	3	0.002143	0.4443	0.4653	CD
1	p31.3	67270265	rs11583760	1:67270265:C:T	T	C	-0.3889	0.023	3.882e-64	----?	53.5	6.452	3	0.09158	0.06064	0	UC
1	p31.3	67270265	rs11583760	1:67270265:C:T	T	C	-0.4878	0.0196	1.01e-136	----?	88.9	27.074	3	5.681e-06	0.06064	0	IBD
1	p31.3	67271967	rs1532502	1:67271967:A:G	A	G	0.2232	0.0113	7.678e-87	+++++	71.1	13.853	4	0.007779	0.4145	0.4544	CD
1	p31.3	67271967	rs1532502	1:67271967:A:G	A	G	0.141	0.0096	7.752e-49	+++++	0	3.493	4	0.4789	0.334	0.497	UC
1	p31.3	67271967	rs1532502	1:67271967:A:G	A	G	0.1683	0.0078	2.96e-103	+++++	73.3	14.968	4	0.004769	0.334	0.497	IBD
1	p31.3	67272092	rs11209030	1:67272092:A:C	A	C	-0.1318	0.0131	8.21e-24	-----	0	2.993	4	0.559	0.4135	0.2034	CD
1	p31.3	67272092	rs11209030	1:67272092:A:C	A	C	-0.0669	0.0111	1.67e-09	-----	42.7	6.977	4	0.1371	0.2535	0.2282	UC
1	p31.3	67272092	rs11209030	1:67272092:A:C	A	C	-0.091	0.0091	1.524e-23	-----	0	3.698	4	0.4484	0.2535	0.2282	IBD
1	p31.3	67272676	rs12045232	1:67272676:A:T	A	T	-0.133	0.0129	6.345e-25	-----	0	2.652	4	0.6176	0.4155	0.2034	CD
1	p31.3	67272676	rs12045232	1:67272676:A:T	A	T	-0.0708	0.011	1.224e-10	-----	67.1	12.166	4	0.01616	0.2525	0.2282	UC
1	p31.3	67272676	rs12045232	1:67272676:A:T	A	T	-0.0933	0.009	3.516e-25	-----	22.1	5.136	4	0.2736	0.2525	0.2282	IBD
1	p31.3	67272938	rs59384635	1:67272938:A:T	A	T	-0.1327	0.0129	8.08e-25	-----	0	2.652	4	0.6176	0.4185	0.2034	CD
1	p31.3	67272938	rs59384635	1:67272938:A:T	A	T	-0.0707	0.011	1.299e-10	-----	66.3	11.887	4	0.01821	0.2525	0.2341	UC
1	p31.3	67272938	rs59384635	1:67272938:A:T	A	T	-0.0931	0.009	4.435e-25	-----	20.2	5.014	4	0.2858	0.2525	0.2341	IBD
1	p31.3	67273345	rs6588252	1:67273345:G:T	T	G	-0.1329	0.0129	6.878e-25	-----	0	2.666	4	0.6152	0.4235	0.2034	CD
1	p31.3	67273345	rs6588252	1:67273345:G:T	T	G	-0.0709	0.011	1.153e-10	-----	65.3	11.526	4	0.02125	0.2535	0.2341	UC
1	p31.3	67273345	rs6588252	1:67273345:G:T	T	G	-0.0933	0.009	3.516e-25	-----	18.9	4.929	4	0.2946	0.2535	0.2341	IBD
1	p31.3	67273640	rs78248396	1:67273640:C:T	T	C	-0.6365	0.0401	9.775e-57	----?	70.3	10.112	3	0.01764	0.4254	0.3393	CD
1	p31.3	67273640	rs78248396	1:67273640:C:T	T	C	-0.3978	0.03	3.949e-40	----?	66.4	8.924	3	0.03031	0.03082	0	UC
1	p31.3	67273640	rs78248396	1:67273640:C:T	T	C	-0.4911	0.0256	5.075e-82	----?	87.8	24.62	3	1.854e-05	0.03082	0	IBD
1	p31.3	67273905	rs11209031	1:67273905:A:C	A	C	0.133	0.0129	6.345e-25	+++++	0	2.654	4	0.6173	0.4254	0.2123	CD
1	p31.3	67273905	rs11209031	1:67273905:A:C	A	C	0.0709	0.011	1.153e-10	+++++	66.2	11.851	4	0.01849	0.2535	0.2341	UC
1	p31.3	67273905	rs11209031	1:67273905:A:C	A	C	0.0934	0.009	3.13e-25	+++++	20.2	5.015	4	0.2858	0.2535	0.2341	IBD
1	p31.3	67274409	rs11209032	1:67274409:A:G	A	G	0.2215	0.0112	4.718e-87	+++++	71.7	14.126	4	0.006904	0.4861	0.0069	CD
1	p31.3	67274409	rs11209032	1:67274409:A:G	A	G	0.1405	0.0095	1.713e-49	+++++	0	3.287	4	0.5111	0.334	0.497	UC
1	p31.3	67274409	rs11209032	1:67274409:A:G	A	G	0.1673	0.0078	4.69e-102	+++++	72.7	14.636	4	0.005519	0.334	0.497	IBD
1	p31.3	67274488	rs80216366	1:67274488:C:G	C	G	0.649	0.0328	3.885e-87	+?++?	86	14.254	2	0.0008029	0.4245	0.0069	CD
1	p31.3	67274488	rs80216366	1:67274488:C:G	C	G	0.3879	0.0257	1.79e-51	+?++?	68.6	6.374	2	0.04129	0.06064	0	UC
1	p31.3	67274488	rs80216366	1:67274488:C:G	C	G	0.501	0.0219	7.93e-116	+?++?	92.1	25.434	2	2.999e-06	0.06064	0	IBD
1	p31.3	67274720	rs6677188	1:67274720:A:T	A	T	-0.1337	0.0129	3.602e-25	-----	0	2.638	4	0.62	0.4851	0.0069	CD
1	p31.3	67274720	rs6677188	1:67274720:A:T	A	T	-0.0711	0.011	1.022e-10	-----	66.4	11.897	4	0.01814	0.2535	0.2341	UC
1	p31.3	67274720	rs6677188	1:67274720:A:T	A	T	-0.0937	0.009	2.206e-25	-----	22.8	5.18	4	0.2693	0.2535	0.2341	IBD
1	p31.3	67274925	rs72678511	1:67274925:C:T	T	C	0.2041	0.033	6.216e-10	++++?	27.3	4.129	3	0.2479	0.4264	0.0069	CD
1	p31.3	67275631	rs6698141	1:67275631:C:G	C	G	0.2216	0.0113	1.255e-85	+++++	70.3	13.468	4	0.009204	0.4284	0.0069	CD
1	p31.3	67275631	rs6698141	1:67275631:C:G	C	G	0.1407	0.0096	1.229e-48	+++++	0	3.542	4	0.4716	0.333	0.497	UC
1	p31.3	67275631	rs6698141	1:67275631:C:G	C	G	0.1673	0.0078	4.69e-102	+++++	72.5	14.539	4	0.00576	0.333	0.497	IBD
1	p31.3	67276099	rs113120270	1:67276099:C:G	C	G	0.6368	0.0297	5.53e-102	++++?	79.3	14.47	3	0.002331	0.4245	0.131	CD
1	p31.3	67276099	rs113120270	1:67276099:C:G	C	G	0.3885	0.023	5.214e-64	++++?	54.7	6.623	3	0.08493	0.06064	0	UC
1	p31.3	67276099	rs113120270	1:67276099:C:G	C	G	0.4866	0.0195	1.94e-137	++++?	89.2	27.653	3	4.295e-06	0.06064	0	IBD
1	p31.3	67276201	rs149798029	1:67276201:A:G	A	G	-0.6409	0.0299	6.33e-102	----?	80.9	15.677	3	0.00132	0.4254	0.0069	CD
1	p31.3	67276201	rs149798029	1:67276201:A:G	A	G	-0.3888	0.0231	1.442e-63	----?	55.1	6.678	3	0.08289	0.06064	0	UC
1	p31.3	67276201	rs149798029	1:67276201:A:G	A	G	-0.4873	0.0196	1.91e-136	----?	89.5	28.454	3	2.916e-06	0.06064	0	IBD
1	p31.3	67276438	NA	1:67276438:C:T	T	C	0.1688	0.0141	5.004e-33	?++++	0	2.367	3	0.4997	0.4662	0.0069	CD
1	p31.3	67276438	NA	1:67276438:C:T	T	C	0.1001	0.0111	1.915e-19	?++++	25.5	4.027	3	0.2586	NA	NA	UC
1	p31.3	67276438	NA	1:67276438:C:T	T	C	0.1197	0.0091	1.617e-39	?++++	0	2.334	3	0.5061	NA	NA	IBD
1	p31.3	67276552	rs12141813	1:67276552:A:G	A	G	0.2212	0.0113	2.515e-85	+++++	70.7	13.669	4	0.008429	0.4294	0.0079	CD
1	p31.3	67276552	rs12141813	1:67276552:A:G	A	G	0.14	0.0095	3.739e-49	+++++	0	3.366	4	0.4985	0.334	0.497	UC
1	p31.3	67276552	rs12141813	1:67276552:A:G	A	G	0.1669	0.0078	1.41e-101	+++++	72.2	14.368	4	0.006209	0.334	0.497	IBD
1	p31.3	67276987	rs151278615	1:67276987:A:G	A	G	-0.637	0.0298	2.24e-101	----?	79.5	14.666	3	0.002125	0.4632	0.0069	CD
1	p31.3	67276987	rs151278615	1:67276987:A:G	A	G	-0.3908	0.0231	3.329e-64	----?	59.3	7.363	3	0.0612	0.06064	0	UC
1	p31.3	67276987	rs151278615	1:67276987:A:G	A	G	-0.4882	0.0196	6.07e-137	----?	89.8	29.381	3	1.863e-06	0.06064	0	IBD
1	p31.3	67277002	rs6677508	1:67277002:A:C	A	C	0.0744	0.0116	1.419e-10	+++++	0.6	4.026	4	0.4025	0.4264	0.0278	CD
1	p31.3	67277002	rs6677508	1:67277002:A:C	A	C	0.0493	0.008	7.161e-10	+++++	72.3	14.416	4	0.00608	0.3887	0.2351	IBD
1	p31.3	67277578	NA	1:67277578:A:T	A	T	-0.1661	0.0227	2.532e-13	?-?--	0	0.232	2	0.8903	0.4274	0.0288	CD
1	p31.3	67277578	NA	1:67277578:A:T	A	T	-0.1112	0.0151	1.782e-13	?-?--	57.4	4.697	2	0.09551	NA	NA	IBD
1	p31.3	67277590	NA	1:67277590:A:T	A	T	-0.5497	0.0929	3.276e-09	??-??	0	0	0	1	0.4254	0.0288	CD
1	p31.3	67277590	NA	1:67277590:A:T	A	T	-0.3612	0.0543	2.893e-11	??-??	0	0	0	1	NA	NA	UC
1	p31.3	67277590	NA	1:67277590:A:T	A	T	-0.4374	0.0459	1.582e-21	??-??	0	0	0	1	NA	NA	IBD
1	p31.3	67277869	rs113155999	1:67277869:C:T	T	C	0.6336	0.0298	2.57e-100	++++?	77.7	13.464	3	0.003733	0.4245	0.3185	CD
1	p31.3	67277869	rs113155999	1:67277869:C:T	T	C	0.387	0.0231	5.362e-63	++++?	50.8	6.093	3	0.1072	0.06064	0	UC
1	p31.3	67277869	rs113155999	1:67277869:C:T	T	C	0.4848	0.0196	4.53e-135	++++?	88.4	25.77	3	1.066e-05	0.06064	0	IBD
1	p31.3	67278817	rs11209033	1:67278817:C:G	C	G	-0.2212	0.0113	2.515e-85	-----	72.3	14.435	4	0.006029	0.4274	0.3085	CD
1	p31.3	67278817	rs11209033	1:67278817:C:G	C	G	-0.1395	0.0096	7.681e-48	-----	0	3.21	4	0.5233	0.335	0.501	UC
1	p31.3	67278817	rs11209033	1:67278817:C:G	C	G	-0.1668	0.0078	1.86e-101	-----	73.4	15.015	4	0.00467	0.335	0.501	IBD
1	p31.3	67278918	rs6660226	1:67278918:A:G	A	G	-0.177	0.0113	2.678e-55	-----	71.9	14.213	4	0.006646	0.4235	0.3016	CD
1	p31.3	67278918	rs6660226	1:67278918:A:G	A	G	-0.1095	0.0095	9.722e-31	-----	50.4	8.064	4	0.08926	0.4473	0.2351	UC
1	p31.3	67278918	rs6660226	1:67278918:A:G	A	G	-0.1322	0.0078	1.967e-64	-----	63.7	11.022	4	0.02631	0.4473	0.2351	IBD
1	p31.3	67279001	rs11209034	1:67279001:C:T	T	C	-0.2207	0.0113	5.989e-85	-----	72.4	14.469	4	0.005938	0.4294	0.3006	CD
1	p31.3	67279001	rs11209034	1:67279001:C:T	T	C	-0.1394	0.0095	9.504e-49	-----	0	3.1	4	0.5412	0.335	0.503	UC
1	p31.3	67279001	rs11209034	1:67279001:C:T	T	C	-0.1664	0.0078	5.57e-101	-----	72.7	14.678	4	0.005418	0.335	0.503	IBD
1	p31.3	67280085	rs34426521	1:67280085:A:G	A	G	-0.2212	0.0113	2.515e-85	-----	73.7	15.226	4	0.004255	0.4245	0.3016	CD
1	p31.3	67280085	rs34426521	1:67280085:A:G	A	G	-0.1393	0.0095	1.11e-48	-----	0	3.283	4	0.5116	0.335	0.504	UC
1	p31.3	67280085	rs34426521	1:67280085:A:G	A	G	-0.1667	0.0078	2.45e-101	-----	74	15.372	4	0.003988	0.335	0.504	IBD
1	p31.3	67280212	rs6676660	1:67280212:A:T	A	T	0.2215	0.0113	1.493e-85	+++++	73	14.806	4	0.00512	0.4245	0.3016	CD
1	p31.3	67280212	rs6676660	1:67280212:A:T	A	T	0.1398	0.0096	4.865e-48	+++++	0	3.362	4	0.4992	0.335	0.502	UC
1	p31.3	67280212	rs6676660	1:67280212:A:T	A	T	0.1669	0.0078	1.41e-101	+++++	73.8	15.286	4	0.004143	0.335	0.502	IBD
1	p31.3	67281340	rs12141431	1:67281340:C:G	C	G	0.2091	0.0116	1.221e-72	+++++	71.4	13.973	4	0.007381	0.4573	0.3016	CD
1	p31.3	67281340	rs12141431	1:67281340:C:G	C	G	0.125	0.0099	1.513e-36	+++++	56.7	9.232	4	0.05555	0.3032	0.506	UC
1	p31.3	67281340	rs12141431	1:67281340:C:G	C	G	0.1509	0.0081	1.848e-77	+++++	82.3	22.577	4	0.0001538	0.3032	0.506	IBD
1	p31.3	67281512	rs11581332	1:67281512:C:G	C	G	0.1017	0.0177	9.151e-09	++++?	34	4.544	3	0.2084	0.07058	0	IBD
1	p31.3	67281732	rs12119179	1:67281732:A:C	A	C	-0.2205	0.0113	8.468e-85	-----	74.3	15.586	4	0.003629	0.4672	0.3016	CD
1	p31.3	67281732	rs12119179	1:67281732:A:C	A	C	-0.1394	0.0095	9.504e-49	-----	0	3.15	4	0.5331	0.335	0.506	UC
1	p31.3	67281732	rs12119179	1:67281732:A:C	A	C	-0.1665	0.0078	4.23e-101	-----	73.3	14.96	4	0.004786	0.335	0.506	IBD
1	p31.3	67281753	rs12141575	1:67281753:A:G	A	G	0.2211	0.0113	2.992e-85	+++++	73.7	15.209	4	0.004287	0.4602	0.3026	CD
1	p31.3	67281753	rs12141575	1:67281753:A:G	A	G	0.1396	0.0095	6.967e-49	+++++	0	3.117	4	0.5385	0.335	0.506	UC
1	p31.3	67281753	rs12141575	1:67281753:A:G	A	G	0.1668	0.0078	1.86e-101	+++++	72.6	14.594	4	0.005622	0.335	0.506	IBD
1	p31.3	67282182	rs6694775	1:67282182:A:G	A	G	0.1764	0.0113	6.164e-55	+++++	72	14.282	4	0.006447	0.4583	0.3036	CD
1	p31.3	67282182	rs6694775	1:67282182:A:G	A	G	0.109	0.0095	1.789e-30	+++++	55.5	8.996	4	0.0612	0.4473	0.2331	UC
1	p31.3	67282182	rs6694775	1:67282182:A:G	A	G	0.1319	0.0078	3.781e-64	+++++	61.3	10.336	4	0.03513	0.4473	0.2331	IBD
1	p31.3	67282457	rs2017314	1:67282457:A:C	A	C	0.1907	0.0109	1.553e-68	+++++	66.2	11.84	4	0.01859	0.4602	0.3274	CD
1	p31.3	67282457	rs2017314	1:67282457:A:C	A	C	0.1115	0.0092	8.32e-34	+++++	54.3	8.746	4	0.06776	0.5199	0.4861	UC
1	p31.3	67282457	rs2017314	1:67282457:A:C	A	C	0.1388	0.0075	1.824e-76	+++++	75.5	16.323	4	0.002614	0.5199	0.4861	IBD
1	p31.3	67283385	rs11209036	1:67283385:C:T	T	C	-0.1768	0.0113	3.537e-55	-----	72.6	14.613	4	0.005575	0.3946	0.2262	CD
1	p31.3	67283385	rs11209036	1:67283385:C:T	T	C	-0.1095	0.0095	9.722e-31	-----	56.1	9.109	4	0.05844	0.4483	0.2331	UC
1	p31.3	67283385	rs11209036	1:67283385:C:T	T	C	-0.1323	0.0078	1.581e-64	-----	63.2	10.872	4	0.02804	0.4483	0.2331	IBD
1	p31.3	67283840	rs367863027	1:67283840:C:T	T	C	0.627	0.1139	3.695e-08	?+???	0	0	0	1	0.01392	0.00496	IBD
1	p31.3	67283898	.	1:67283898:C:CTCTT	CTCTT	C	-0.2479	0.0337	1.894e-13	???-?	0	0	0	1	0.4125	0.0278	CD
1	p31.3	67283898	.	1:67283898:C:CTCTT	CTCTT	C	-0.1482	0.0213	3.458e-12	???-?	0	0	0	1	0.4066	0.756	IBD
1	p31.3	67284791	rs7546245	1:67284791:C:T	T	C	-0.2199	0.0113	2.39e-84	-----	76.1	16.745	4	0.002167	0.4115	0.13	CD
1	p31.3	67284791	rs7546245	1:67284791:C:T	T	C	-0.1393	0.0096	1.041e-47	-----	0	3.776	4	0.4372	0.335	0.5079	UC
1	p31.3	67284791	rs7546245	1:67284791:C:T	T	C	-0.1654	0.0078	8.56e-100	-----	76	16.64	4	0.002271	0.335	0.5079	IBD
1	p31.3	67285510	rs11209039	1:67285510:A:G	A	G	0.175	0.0113	4.265e-54	+++++	72.8	14.691	4	0.005386	0.4105	0.13	CD
1	p31.3	67285510	rs11209039	1:67285510:A:G	A	G	0.1085	0.0095	3.282e-30	+++++	57.7	9.447	4	0.05086	0.4463	0.2341	UC
1	p31.3	67285510	rs11209039	1:67285510:A:G	A	G	0.131	0.0078	2.661e-63	+++++	64.1	11.147	4	0.02496	0.4463	0.2341	IBD
1	p31.3	67286405	rs10889679	1:67286405:C:G	C	G	-0.2399	0.0123	1.014e-84	-----	89.3	37.307	4	1.557e-07	0.4095	0.13	CD
1	p31.3	67286405	rs10889679	1:67286405:C:G	C	G	-0.1472	0.0104	1.768e-45	-----	0	3.436	4	0.4877	0.3131	0.2331	UC
1	p31.3	67286405	rs10889679	1:67286405:C:G	C	G	-0.1825	0.0085	2.93e-102	-----	82.8	23.201	4	0.0001154	0.3131	0.2331	IBD
1	p31.3	67286988	NA	1:67286988:A:G	A	G	0.1961	0.0145	1.127e-41	?++++	40.3	5.028	3	0.1697	0.3926	0.129	CD
1	p31.3	67286988	NA	1:67286988:A:G	A	G	0.1293	0.0114	8.117e-30	?++++	0	1.063	3	0.786	NA	NA	UC
1	p31.3	67286988	NA	1:67286988:A:G	A	G	0.1477	0.0094	1.237e-55	?++++	0	1.937	3	0.5857	NA	NA	IBD
1	p31.3	67287670	rs1495966	1:67287670:C:T	T	C	0.1874	0.0109	3.014e-66	+++++	70.1	13.394	4	0.009502	0.4334	0.0466	CD
1	p31.3	67287670	rs1495966	1:67287670:C:T	T	C	0.11	0.0092	6.002e-33	+++++	49.6	7.942	4	0.09373	0.5199	0.4841	UC
1	p31.3	67287670	rs1495966	1:67287670:C:T	T	C	0.1366	0.0075	4.045e-74	+++++	75.9	16.588	4	0.002324	0.5199	0.4841	IBD
1	p31.3	67287825	rs1495965	1:67287825:C:T	T	C	-0.1869	0.0108	4.271e-67	-----	71.8	14.199	4	0.006686	0.4354	0.2123	CD
1	p31.3	67287825	rs1495965	1:67287825:C:T	T	C	-0.1101	0.0092	5.266e-33	-----	54.6	8.812	4	0.06598	0.5199	0.4831	UC
1	p31.3	67287825	rs1495965	1:67287825:C:T	T	C	-0.1368	0.0075	2.485e-74	-----	77.3	17.618	4	0.001465	0.5199	0.4831	IBD
1	p31.3	67288475	rs5774863	1:67288475:A:AG	A	AG	0.1621	0.0138	7.371e-32	?++++	17	3.615	3	0.3062	0.4185	0.2123	CD
1	p31.3	67288475	rs5774863	1:67288475:A:AG	A	AG	0.1011	0.0109	1.772e-20	?++++	48	5.772	3	0.1233	0.5199	0.4841	UC
1	p31.3	67288475	rs5774863	1:67288475:A:AG	A	AG	0.1186	0.009	1.178e-39	?++++	0	2.101	3	0.5516	0.5199	0.4841	IBD
1	p31.3	67288753	NA	1:67288753:C:CATAT	CATAT	C	-0.1246	0.0205	1.217e-09	??-?-	86.6	7.437	1	0.006389	NA	NA	UC
1	p31.3	67288753	NA	1:67288753:C:CATAT	CATAT	C	-0.1367	0.0171	1.305e-15	??-?-	66.4	2.975	1	0.08457	NA	NA	IBD
1	p31.3	67288844	rs4655535	1:67288844:G:T	T	G	-0.1886	0.0109	4.484e-67	-----	69.5	13.128	4	0.01067	0.4791	0.2133	CD
1	p31.3	67288844	rs4655535	1:67288844:G:T	T	G	-0.1104	0.0092	3.553e-33	-----	52.8	8.47	4	0.0758	0.5199	0.4812	UC
1	p31.3	67288844	rs4655535	1:67288844:G:T	T	G	-0.1373	0.0076	5.927e-73	-----	76.5	16.992	4	0.00194	0.5199	0.4812	IBD
1	p31.3	67293046	rs148911931	1:67293046:A:G	A	G	0.2557	0.0459	2.536e-08	++?+?	54.7	4.413	2	0.1101	0.4781	0.2123	CD
1	p31.3	67293046	rs148911931	1:67293046:A:G	A	G	0.2188	0.0332	4.388e-11	++?+?	30.8	2.889	2	0.2358	0.02883	0	IBD
1	p31.3	67294457	rs924080	1:67294457:C:T	T	C	0.1724	0.0113	1.487e-52	+++++	76.4	16.957	4	0.001971	0.4423	0.0466	CD
1	p31.3	67294457	rs924080	1:67294457:C:T	T	C	0.1078	0.0095	7.643e-30	+++++	56.8	9.266	4	0.05478	0.4463	0.2411	UC
1	p31.3	67294457	rs924080	1:67294457:C:T	T	C	0.1296	0.0078	5.393e-62	+++++	67.2	12.209	4	0.01586	0.4463	0.2411	IBD
1	p31.3	67295682	rs11578380	1:67295682:C:G	C	G	-0.1883	0.0111	1.518e-64	-----	73.8	15.269	4	0.004175	0.4841	0.2123	CD
1	p31.3	67295682	rs11578380	1:67295682:C:G	C	G	-0.1162	0.0094	4.211e-35	-----	56.4	9.178	4	0.05681	0.5398	0.4722	UC
1	p31.3	67295682	rs11578380	1:67295682:C:G	C	G	-0.141	0.0077	6.677e-75	-----	80.1	20.117	4	0.0004735	0.5398	0.4722	IBD
1	p31.3	67298097	rs2088242	1:67298097:C:T	T	C	0.2144	0.0118	9.003e-74	+++++	83.7	24.533	4	6.245e-05	0.4831	0.2123	CD
1	p31.3	67298097	rs2088242	1:67298097:C:T	T	C	0.1455	0.0099	6.741e-49	+++++	61	10.254	4	0.03635	0.3241	0.4891	UC
1	p31.3	67298097	rs2088242	1:67298097:C:T	T	C	0.1663	0.0081	1.14e-93	+++++	84.7	26.102	4	3.018e-05	0.3241	0.4891	IBD
1	p31.3	67298915	rs11802647	1:67298915:A:G	A	G	0.2112	0.0118	1.216e-71	+++++	82.6	23.028	4	0.000125	0.4821	0.2143	CD
1	p31.3	67298915	rs11802647	1:67298915:A:G	A	G	0.1438	0.01	6.909e-47	+++++	54.8	8.858	4	0.06475	0.3231	0.4881	UC
1	p31.3	67298915	rs11802647	1:67298915:A:G	A	G	0.1642	0.0082	3.38e-89	+++++	82.4	22.762	4	0.0001413	0.3231	0.4881	IBD
1	p31.3	67299132	rs72931012	1:67299132:C:T	T	C	-0.22	0.0126	2.873e-68	-----	91.3	46.02	4	2.439e-09	0.3101	0.4861	CD
1	p31.3	67299132	rs72931012	1:67299132:C:T	T	C	-0.1446	0.0106	2.268e-42	-----	60.3	10.077	4	0.03915	0.3171	0.2669	UC
1	p31.3	67299132	rs72931012	1:67299132:C:T	T	C	-0.1723	0.0087	2.717e-87	-----	87.2	31.365	4	2.579e-06	0.3171	0.2669	IBD
1	p31.3	67301003	.	1:67301003:T:TA	T	TA	-0.1067	0.0151	1.592e-12	?----	61.7	7.827	3	0.04972	0.4861	0.4861	CD
1	p31.3	67301003	.	1:67301003:T:TA	T	TA	-0.0763	0.0118	1.006e-10	?----	80.6	15.488	3	0.001444	0.4761	0.2659	UC
1	p31.3	67301003	.	1:67301003:T:TA	T	TA	-0.08	0.0097	1.618e-16	?----	60.8	7.662	3	0.05353	0.4761	0.2659	IBD
1	p31.3	67301243	rs11209042	1:67301243:A:C	A	C	-0.1546	0.0152	2.67e-24	?----	41.9	5.165	3	0.1601	0.4811	0.4841	CD
1	p31.3	67301243	rs11209042	1:67301243:A:C	A	C	-0.1078	0.012	2.627e-19	?----	59.5	7.416	3	0.05974	0.3221	0.496	UC
1	p31.3	67301243	rs11209042	1:67301243:A:C	A	C	-0.1166	0.0099	5.082e-32	?----	63.3	8.184	3	0.04237	0.3221	0.496	IBD
1	p31.3	67301713	rs11209043	1:67301713:C:T	T	C	-0.0914	0.0151	1.422e-09	?----	49.4	5.928	3	0.1152	0.4841	0.4841	CD
1	p31.3	67301713	rs11209043	1:67301713:C:T	T	C	-0.0693	0.0097	9.044e-13	?----	70.3	10.108	3	0.01767	0.4573	0.5258	IBD
1	p31.3	67302910	rs10889680	1:67302910:A:T	A	T	0.1404	0.0171	2.202e-16	++++-	92.4	52.826	4	9.269e-11	0.4801	0.256	CD
1	p31.3	67302910	rs10889680	1:67302910:A:T	A	T	0.1075	0.0155	4.048e-12	++++-	84.4	25.679	4	3.674e-05	0.8936	0.7351	UC
1	p31.3	67302910	rs10889680	1:67302910:A:T	A	T	0.1237	0.0123	8.564e-24	++++-	93.5	61.835	4	1.193e-12	0.8936	0.7351	IBD
1	p31.3	67304176	rs61779787	1:67304176:A:G	A	G	0.1227	0.0194	2.537e-10	++++?	0	2.391	3	0.4953	0.03777	0	IBD
1	p31.3	67304595	rs55693740	1:67304595:A:G	A	G	0.1606	0.0268	2.066e-09	++++?	0	1.81	3	0.6128	0.4801	0.4861	CD
1	p31.3	67340123	rs1908632	1:67340123:G:T	T	G	0.0516	0.0093	2.883e-08	++++-	81.8	21.949	4	0.0002052	0.7565	0.749	IBD
1	p31.3	67340524	rs6662198	1:67340524:C:T	T	C	-0.052	0.0093	2.252e-08	----+	81.9	22.096	4	0.0001918	0.7565	0.752	IBD
1	p31.3	67341623	rs79649012	1:67341623:A:G	A	G	-0.3276	0.0542	1.501e-09	----?	0	0.557	3	0.9061	0.4771	0.4812	CD
1	p31.3	67341623	rs79649012	1:67341623:A:G	A	G	-0.2014	0.0353	1.161e-08	----?	0	1.974	3	0.5777	0.0169	0	IBD
1	p31.3	67344608	rs12562334	1:67344608:C:T	T	C	-0.0453	0.0078	6.334e-09	-----	56.1	9.114	4	0.05832	0.5855	0.3462	IBD
1	p31.3	67348757	rs3790566	1:67348757:C:T	T	C	-0.0514	0.0092	2.311e-08	----+	81.2	21.307	4	0.0002753	0.7565	0.753	IBD
1	p31.3	67350232	rs3977726	1:67350232:A:C	A	C	0.0511	0.0092	2.787e-08	++++-	80.1	20.151	4	0.0004663	0.7565	0.753	IBD
1	p31.3	67352189	rs3828068	1:67352189:A:G	A	G	0.0505	0.0092	4.039e-08	++++-	80.3	20.339	4	0.000428	0.7565	0.753	IBD
1	p31.3	67352695	rs6685432	1:67352695:C:T	T	C	-0.0447	0.0078	9.998e-09	-----	52.7	8.452	4	0.07637	0.5855	0.3462	IBD
1	p31.3	67352894	rs6672670	1:67352894:C:T	T	C	0.0507	0.0092	3.571e-08	++++-	80.5	20.505	4	0.0003969	0.7565	0.753	IBD
1	p31.3	67356694	rs3790567	1:67356694:A:G	A	G	-0.0507	0.0092	3.571e-08	----+	80.2	20.166	4	0.0004631	0.7565	0.753	IBD
1	p31.3	67373213	rs10159263	1:67373213:A:G	A	G	-0.0435	0.0078	2.448e-08	-----	49.5	7.926	4	0.09435	0.5885	0.3452	IBD
1	p31.3	67373379	rs4655540	1:67373379:G:T	T	G	-0.044	0.0078	1.69e-08	-----	51.9	8.322	4	0.08047	0.5885	0.3452	IBD
1	p31.3	67373860	rs3790570	1:67373860:C:G	C	G	0.0439	0.0078	1.821e-08	+++++	51.8	8.303	4	0.08108	0.5875	0.3452	IBD
1	p31.3	67374700	rs7518266	1:67374700:A:G	A	G	0.0456	0.0079	7.827e-09	+++++	43.8	7.114	4	0.13	0.5875	0.3452	IBD
1	p31.3	67378025	rs12568451	1:67378025:C:T	T	C	0.0441	0.0078	1.569e-08	+++++	52.4	8.399	4	0.07799	0.5885	0.3452	IBD
1	p31.3	67380429	rs881086	1:67380429:A:T	A	T	-0.0439	0.0078	1.821e-08	-----	47.8	7.656	4	0.105	0.5845	0.3452	IBD
1	p31.3	67381059	rs881089	1:67381059:C:T	T	C	-0.0438	0.0078	1.961e-08	-----	48.1	7.703	4	0.1031	0.5855	0.3452	IBD
1	p31.3	67381805	rs11209061	1:67381805:C:T	T	C	0.044	0.0078	1.69e-08	+++++	48.4	7.746	4	0.1013	0.5845	0.3452	IBD
1	p31.3	67381921	rs12126445	1:67381921:C:G	C	G	0.0442	0.0078	1.456e-08	+++++	49.5	7.918	4	0.09464	0.5845	0.3452	IBD
1	p31.3	67382160	rs12405981	1:67382160:C:T	T	C	-0.0439	0.0078	1.821e-08	-----	46.9	7.53	4	0.1104	0.5845	0.3452	IBD
1	p31.3	67382515	rs6672396	1:67382515:A:G	A	G	0.0437	0.0078	2.112e-08	+++++	46.8	7.522	4	0.1107	0.5845	0.3452	IBD
1	p31.3	67382624	rs6672333	1:67382624:C:T	T	C	0.0439	0.0078	1.821e-08	+++++	47.8	7.657	4	0.105	0.5845	0.3452	IBD
1	p31.3	67382971	rs6685676	1:67382971:C:T	T	C	-0.044	0.0078	1.69e-08	-----	48	7.695	4	0.1034	0.5845	0.3452	IBD
1	p31.3	67383062	rs12741095	1:67383062:A:G	A	G	-0.0433	0.0078	2.836e-08	-----	44.9	7.266	4	0.1225	0.5845	0.3452	IBD
1	p31.3	67383219	rs12741424	1:67383219:C:T	T	C	0.0439	0.0078	1.821e-08	+++++	47	7.545	4	0.1098	0.5845	0.3452	IBD
1	p31.3	67383648	rs6699991	1:67383648:A:C	A	C	-0.0442	0.0078	1.456e-08	-----	48.8	7.814	4	0.09865	0.5845	0.3452	IBD
1	p31.3	67384173	rs11582405	1:67384173:C:G	C	G	0.044	0.0078	1.69e-08	+++++	48.3	7.737	4	0.1017	0.5845	0.3452	IBD
1	p31.3	67384832	rs11209062	1:67384832:C:T	T	C	0.044	0.0078	1.69e-08	+++++	48.4	7.746	4	0.1013	0.5845	0.3442	IBD
1	p31.3	67385507	rs7515614	1:67385507:C:T	T	C	-0.0437	0.0078	2.112e-08	-----	47	7.55	4	0.1095	0.5845	0.3452	IBD
1	p31.3	67385551	rs7548737	1:67385551:C:T	T	C	0.0433	0.0078	2.836e-08	+++++	48.2	7.72	4	0.1024	0.5845	0.3452	IBD
1	p31.3	67385774	rs12134497	1:67385774:C:T	T	C	-0.0437	0.0078	2.112e-08	-----	46.7	7.501	4	0.1117	0.5845	0.3452	IBD
1	p31.3	67385899	rs12130669	1:67385899:A:G	A	G	0.0435	0.0078	2.448e-08	+++++	49.3	7.893	4	0.09558	0.5845	0.3452	IBD
1	p31.3	67386134	rs12757807	1:67386134:A:G	A	G	0.0435	0.0078	2.448e-08	+++++	45.6	7.348	4	0.1186	0.5845	0.3433	IBD
1	p31.3	67387429	rs4655542	1:67387429:A:G	A	G	-0.044	0.0078	1.69e-08	-----	49	7.836	4	0.09778	0.5845	0.3452	IBD
1	p31.3	67387505	rs4655543	1:67387505:A:T	A	T	-0.0457	0.0079	7.259e-09	-----	40.2	6.684	4	0.1536	0.5845	0.3452	IBD
1	p31.3	67387873	rs6678974	1:67387873:A:G	A	G	-0.0442	0.0078	1.456e-08	-----	49.4	7.901	4	0.09526	0.5845	0.3452	IBD
1	p31.3	67388067	rs6667794	1:67388067:C:T	T	C	-0.0442	0.0078	1.456e-08	-----	48.9	7.822	4	0.09831	0.5845	0.3452	IBD
1	p31.3	67388384	rs2029860	1:67388384:C:T	T	C	0.0444	0.0078	1.253e-08	+++++	49.1	7.86	4	0.09683	0.5845	0.3433	IBD
1	p31.3	67389259	rs2029859	1:67389259:A:G	A	G	-0.0443	0.0078	1.351e-08	-----	50.1	8.022	4	0.09076	0.5845	0.3452	IBD
1	p31.3	67389364	rs2172962	1:67389364:C:G	C	G	0.0446	0.0078	1.078e-08	+++++	51.2	8.194	4	0.08473	0.5845	0.3413	IBD
1	p31.3	67389469	rs4655706	1:67389469:A:G	A	G	-0.0447	0.0078	9.998e-09	-----	48.8	7.808	4	0.09888	0.5845	0.3442	IBD
1	p31.3	67390338	rs2270614	1:67390338:A:G	A	G	-0.0461	0.0079	5.365e-09	-----	42.6	6.964	4	0.1378	0.5845	0.3452	IBD
1	p31.3	67391946	rs7523453	1:67391946:A:G	A	G	0.044	0.0078	1.69e-08	+++++	49.1	7.865	4	0.09664	0.5845	0.3442	IBD
1	p31.3	67391982	rs7535281	1:67391982:C:T	T	C	-0.0442	0.0078	1.456e-08	-----	50.2	8.026	4	0.09063	0.5845	0.3442	IBD
1	p31.3	67396799	rs1109918	1:67396799:A:G	A	G	0.2708	0.0494	4.211e-08	++++?	40.3	5.022	3	0.1702	0.4821	0.4812	CD
1	p31.3	67396799	rs1109918	1:67396799:A:G	A	G	0.2462	0.0414	2.733e-09	++++?	0	0.84	3	0.8399	0.01292	0	UC
1	p31.3	67396799	rs1109918	1:67396799:A:G	A	G	0.2617	0.0342	1.978e-14	++++?	39	4.917	3	0.178	0.01292	0	IBD
1	p31.3	67397303	rs17129991	1:67397303:C:T	T	C	-0.3144	0.0472	2.719e-11	----?	0	0.33	3	0.9542	0.4841	0.4841	CD
1	p31.3	67397303	rs17129991	1:67397303:C:T	T	C	-0.2136	0.031	5.567e-12	----?	0	0.592	3	0.8982	0.02386	0	IBD
1	p31.3	67399467	rs6677319	1:67399467:C:T	T	C	0.0445	0.0078	1.163e-08	+++++	52.5	8.413	4	0.07757	0.5845	0.3383	IBD
1	p31.3	67399919	rs2863750	1:67399919:A:G	A	G	0.0442	0.0078	1.456e-08	+++++	50.8	8.136	4	0.08672	0.5845	0.3383	IBD
1	p31.3	67400700	.	1:67400700:T:TG	T	TG	0.0435	0.0078	2.448e-08	+++++	52.9	8.493	4	0.0751	0.5845	0.3383	IBD
1	p31.3	67404485	rs12408948	1:67404485:A:G	A	G	0.0435	0.0078	2.448e-08	+++++	47.6	7.634	4	0.106	0.5825	0.3393	IBD
1	p31.3	67409731	rs4655707	1:67409731:C:T	T	C	-0.0449	0.0078	8.592e-09	-----	52.6	8.437	4	0.07681	0.5855	0.3393	IBD
1	p31.3	67409850	rs4655708	1:67409850:A:T	A	T	0.0452	0.0078	6.837e-09	+++++	53.4	8.591	4	0.07218	0.5855	0.3393	IBD
1	p31.3	67421880	rs12561767	1:67421880:A:G	A	G	0.0448	0.0078	9.269e-09	+++++	49.4	7.907	4	0.09504	0.5855	0.3393	IBD
1	p31.3	67424678	.	1:67424678:G:GA	G	GA	0.0466	0.0079	3.663e-09	+++++	40.9	6.767	4	0.1487	0.5845	0.3393	IBD
1	p31.3	67424843	rs6702742	1:67424843:A:G	A	G	-0.0448	0.0078	9.269e-09	-----	49.9	7.98	4	0.09232	0.5845	0.3383	IBD
1	p31.3	67430989	rs3762314	1:67430989:C:T	T	C	0.0814	0.0115	1.46e-12	+++++	66.5	11.953	4	0.01771	0.4841	0.4812	CD
1	p31.3	67430989	rs3762314	1:67430989:C:T	T	C	0.067	0.0097	4.943e-12	+++++	31.1	5.807	4	0.2141	0.6064	0.2669	UC
1	p31.3	67430989	rs3762314	1:67430989:C:T	T	C	0.0722	0.008	1.797e-19	+++++	72.6	14.584	4	0.005647	0.6064	0.2669	IBD
1	p31.3	67431276	rs3762313	1:67431276:G:T	T	G	0.0836	0.0115	3.606e-13	+++++	61.9	10.488	4	0.03296	0.4791	0.249	CD
1	p31.3	67431276	rs3762313	1:67431276:G:T	T	G	0.0676	0.0097	3.19e-12	+++++	23.3	5.214	4	0.266	0.6024	0.2629	UC
1	p31.3	67431276	rs3762313	1:67431276:G:T	T	G	0.0727	0.0079	3.496e-20	+++++	68.9	12.846	4	0.01205	0.6024	0.2629	IBD
1	p31.3	67433410	rs2047281	1:67433410:C:G	C	G	-0.0527	0.0095	2.9e-08	-----	46.4	7.457	4	0.1136	0.168	0.6071	IBD
1	p31.3	67433829	rs11209070	1:67433829:C:G	C	G	-0.0583	0.0089	5.732e-11	-----	41.9	6.89	4	0.1418	0.2237	0.6528	IBD
1	p31.3	67434313	rs12139118	1:67434313:C:T	T	C	0.0819	0.0112	2.622e-13	+++++	65.4	11.573	4	0.02083	0.4831	0.4861	CD
1	p31.3	67434313	rs12139118	1:67434313:C:T	T	C	0.0669	0.0095	1.894e-12	+++++	35.6	6.214	4	0.1837	0.6074	0.3383	UC
1	p31.3	67434313	rs12139118	1:67434313:C:T	T	C	0.0722	0.0078	2.114e-20	+++++	71.8	14.181	4	0.006739	0.6074	0.3383	IBD
1	p31.3	67435442	rs2863751	1:67435442:A:G	A	G	0.0817	0.0112	2.995e-13	+++++	67.4	12.271	4	0.01545	0.4881	0.4861	CD
1	p31.3	67435442	rs2863751	1:67435442:A:G	A	G	0.067	0.0096	2.969e-12	+++++	36.3	6.283	4	0.179	0.6074	0.3383	UC
1	p31.3	67435442	rs2863751	1:67435442:A:G	A	G	0.0721	0.0078	2.384e-20	+++++	72.9	14.757	4	0.005233	0.6074	0.3383	IBD
1	p31.3	67435539	rs12730814	1:67435539:A:G	A	G	0.0821	0.0112	2.295e-13	+++++	68.7	12.799	4	0.0123	0.3459	0.2183	CD
1	p31.3	67435539	rs12730814	1:67435539:A:G	A	G	0.0668	0.0095	2.042e-12	+++++	34.9	6.148	4	0.1884	0.6074	0.3383	UC
1	p31.3	67435539	rs12730814	1:67435539:A:G	A	G	0.0722	0.0078	2.114e-20	+++++	73.2	14.899	4	0.004916	0.6074	0.3383	IBD
1	p31.3	67436539	rs17130006	1:67436539:A:G	A	G	0.0571	0.0089	1.401e-10	+++++	37.9	6.441	4	0.1686	0.2247	0.6538	IBD
1	p31.3	67437633	rs4655709	1:67437633:A:G	A	G	0.0791	0.0127	4.714e-10	++++-	82.5	22.862	4	0.000135	0.4851	0.4861	CD
1	p31.3	67437633	rs4655709	1:67437633:A:G	A	G	0.0657	0.009	2.878e-13	++++-	86.4	29.475	4	6.258e-06	0.7366	0.7421	IBD
1	p31.3	67440609	rs11585473	1:67440609:C:T	T	C	-0.0818	0.0112	2.802e-13	-----	66.7	12.028	4	0.01714	0.4851	0.2173	CD
1	p31.3	67440609	rs11585473	1:67440609:C:T	T	C	-0.0667	0.0095	2.202e-12	-----	34.5	6.103	4	0.1916	0.6083	0.3383	UC
1	p31.3	67440609	rs11585473	1:67440609:C:T	T	C	-0.0719	0.0078	3.028e-20	-----	71.8	14.194	4	0.0067	0.6083	0.3383	IBD
1	p31.3	67440746	rs11590963	1:67440746:A:C	A	C	0.0853	0.0113	4.397e-14	+++++	55.6	9.011	4	0.06083	0.4642	0.4861	CD
1	p31.3	67440746	rs11590963	1:67440746:A:C	A	C	0.0676	0.0096	1.9e-12	+++++	39.9	6.652	4	0.1555	0.6083	0.3353	UC
1	p31.3	67440746	rs11590963	1:67440746:A:C	A	C	0.0732	0.0078	6.315e-21	+++++	70.7	13.644	4	0.008522	0.6083	0.3353	IBD
1	p31.3	67441170	rs12759271	1:67441170:G:T	T	G	0.0808	0.0112	5.422e-13	+++++	66.9	12.085	4	0.01673	0.4791	0.4841	CD
1	p31.3	67441170	rs12759271	1:67441170:G:T	T	G	0.0661	0.0095	3.454e-12	+++++	38.4	6.489	4	0.1655	0.6093	0.3353	UC
1	p31.3	67441170	rs12759271	1:67441170:G:T	T	G	0.0714	0.0078	5.494e-20	+++++	72.7	14.654	4	0.005475	0.6093	0.3353	IBD
1	p31.3	67442961	rs11209072	1:67442961:A:G	A	G	0.0614	0.0108	1.307e-08	+++++	3	4.124	4	0.3895	0.2296	0.6558	UC
1	p31.3	67442961	rs11209072	1:67442961:A:G	A	G	0.0624	0.0088	1.332e-12	+++++	49.7	7.948	4	0.0935	0.2296	0.6558	IBD
1	p31.3	67443551	rs144986107	1:67443551:C:G	C	G	0.2874	0.0443	8.722e-11	++++?	0	0.637	3	0.888	0.4632	0.2143	CD
1	p31.3	67443551	rs144986107	1:67443551:C:G	C	G	0.1898	0.0293	9.306e-11	++++?	0	0.382	3	0.9439	0.02584	0	IBD
1	p31.3	67444877	rs9793854	1:67444877:C:T	T	C	0.0803	0.0113	1.193e-12	+++++	66.1	11.811	4	0.01881	0.4821	0.4831	CD
1	p31.3	67444877	rs9793854	1:67444877:C:T	T	C	0.0661	0.0096	5.762e-12	+++++	34.9	6.146	4	0.1885	0.6074	0.3343	UC
1	p31.3	67444877	rs9793854	1:67444877:C:T	T	C	0.0711	0.0078	7.839e-20	+++++	71.2	13.9	4	0.007621	0.6074	0.3343	IBD
1	p31.3	67445636	rs10889688	1:67445636:G:T	T	G	0.0811	0.0112	4.452e-13	+++++	67.3	12.238	4	0.01567	0.4811	0.4831	CD
1	p31.3	67445636	rs10889688	1:67445636:G:T	T	G	0.0668	0.0096	3.443e-12	+++++	34.8	6.134	4	0.1894	0.6093	0.3343	UC
1	p31.3	67445636	rs10889688	1:67445636:G:T	T	G	0.0718	0.0078	3.413e-20	+++++	72.4	14.47	4	0.005936	0.6093	0.3343	IBD
1	p31.3	67446396	rs12138718	1:67446396:A:G	A	G	-0.082	0.0112	2.453e-13	-----	67.7	12.372	4	0.01479	0.4791	0.2113	CD
1	p31.3	67446396	rs12138718	1:67446396:A:G	A	G	-0.0665	0.0096	4.296e-12	-----	37.9	6.439	4	0.1687	0.6093	0.3383	UC
1	p31.3	67446396	rs12138718	1:67446396:A:G	A	G	-0.0721	0.0078	2.384e-20	-----	72.9	14.774	4	0.005194	0.6093	0.3383	IBD
1	p31.3	67446576	rs12116575	1:67446576:C:T	T	C	0.081	0.0112	4.754e-13	+++++	67.1	12.141	4	0.01633	0.4592	0.4831	CD
1	p31.3	67446576	rs12116575	1:67446576:C:T	T	C	0.0662	0.0095	3.205e-12	+++++	38.2	6.474	4	0.1664	0.6093	0.3343	UC
1	p31.3	67446576	rs12116575	1:67446576:C:T	T	C	0.0715	0.0078	4.879e-20	+++++	72.8	14.693	4	0.005382	0.6093	0.3343	IBD
1	p31.3	67450561	.	1:67450561:T:TA	T	TA	0.0584	0.0094	5.206e-10	?++++	62.5	7.999	3	0.04603	0.6093	0.3403	IBD
1	p31.3	67452231	rs12138671	1:67452231:A:G	A	G	-0.0464	0.0079	4.269e-09	-----	0	2.167	4	0.7051	0.5567	0.4315	IBD
1	p31.3	67536611	rs60458440	1:67536611:C:T	T	C	0.0898	0.0156	8.592e-09	+++++	37.3	6.375	4	0.1728	0.4801	0.2123	CD
1	p31.3	67536611	rs60458440	1:67536611:C:T	T	C	0.0645	0.0112	8.465e-09	+++++	41.2	6.807	4	0.1465	0.1004	0.3026	IBD
1	p31.1	70526146	rs1995301	1:70526146:A:G	A	G	0.0634	0.0101	3.447e-10	+++++	23.7	5.241	4	0.2634	0.4165	0.1746	UC
1	p31.1	70527268	rs2651241	1:70527268:C:T	T	C	-0.0572	0.0101	1.484e-08	-----	54.4	8.78	4	0.06684	0.4006	0.1429	UC
1	p31.1	70529879	rs2651244	1:70529879:A:G	A	G	-0.0576	0.01	8.411e-09	-----	56.4	9.183	4	0.05669	0.4026	0.1399	UC
1	p31.1	70541137	rs2780751	1:70541137:C:G	C	G	-0.0573	0.0098	5.007e-09	-----	31.4	5.83	4	0.2122	0.4135	0.1617	UC
1	p31.1	70542243	rs9424945	1:70542243:A:G	A	G	0.0556	0.0097	9.928e-09	+++++	25.4	5.365	4	0.2518	0.5785	0.8373	UC
1	p31.1	70559459	rs71500609	1:70559459:C:T	T	C	0.0549	0.0098	2.118e-08	+++++	26.6	5.448	4	0.2443	0.4155	0.1667	UC
1	p31.1	70562028	rs3121982	1:70562028:A:C	A	C	0.0544	0.0098	2.84e-08	+++++	22.1	5.136	4	0.2736	0.4115	0.1657	UC
1	p31.1	70562236	rs12049613	1:70562236:C:T	T	C	-0.0556	0.0098	1.399e-08	-----	29.6	5.678	4	0.2245	0.4115	0.1657	UC
1	p31.1	70567259	rs7540783	1:70567259:C:G	C	G	0.0539	0.0098	3.798e-08	+++++	22.8	5.179	4	0.2694	0.4145	0.1657	UC
1	p31.1	70567336	rs7552319	1:70567336:A:C	A	C	0.0552	0.0098	1.775e-08	+++++	33.5	6.017	4	0.1979	0.4145	0.1657	UC
1	p22.1	93073826	rs12385720	1:93073826:A:G	A	G	0.0466	0.0081	8.763e-09	+++++	0	2.837	4	0.5855	0.6451	0.619	IBD
1	p22.1	93074099	rs7532549	1:93074099:G:T	T	G	0.05	0.0083	1.701e-09	+++++	0	2.692	4	0.6107	0.661	0.6329	IBD
1	p22.1	93077926	rs3754184	1:93077926:C:G	C	G	0.0475	0.0081	4.513e-09	+++++	0	2.451	4	0.6534	0.6372	0.6359	IBD
1	p22.1	93078574	rs1856027	1:93078574:C:T	T	C	-0.0485	0.0081	2.129e-09	-----	0	2.667	4	0.615	0.6372	0.6379	IBD
1	p22.1	93080742	rs12128131	1:93080742:G:T	T	G	-0.0489	0.0081	1.57e-09	-----	0	2.456	4	0.6524	0.6382	0.6399	IBD
1	p22.1	93086630	rs11164870	1:93086630:C:G	C	G	-0.0458	0.008	1.034e-08	-----	0	2.862	4	0.5812	0.6213	0.6379	IBD
1	p22.1	93090125	rs11164871	1:93090125:C:T	T	C	0.0467	0.008	5.299e-09	+++++	0	2.229	4	0.6937	0.6332	0.6379	IBD
1	p22.1	93093261	rs12038699	1:93093261:A:G	A	G	-0.0475	0.0081	4.513e-09	-----	0	2.356	4	0.6706	0.6372	0.6409	IBD
1	p22.1	93104811	rs1474927	1:93104811:A:G	A	G	0.0467	0.008	5.299e-09	+++++	0	2.711	4	0.6073	0.6252	0.6379	IBD
1	p22.1	93107936	rs12139009	1:93107936:A:G	A	G	-0.0479	0.008	2.131e-09	-----	0	2.08	4	0.721	0.6372	0.6379	IBD
1	p22.1	93112845	rs4847398	1:93112845:C:T	T	C	0.0472	0.0079	2.305e-09	+++++	0	1.903	4	0.7536	0.6322	0.6379	IBD
1	p22.1	93115322	rs2295424	1:93115322:C:T	T	C	-0.0468	0.0079	3.141e-09	-----	0	1.895	4	0.755	0.6322	0.6409	IBD
1	p22.1	93115467	rs2295423	1:93115467:C:T	T	C	-0.0465	0.0079	3.955e-09	-----	0	1.689	4	0.7926	0.6312	0.6409	IBD
1	p22.1	93119049	rs4847399	1:93119049:A:G	A	G	0.0475	0.0079	1.825e-09	+++++	0	1.76	4	0.7799	0.6322	0.6389	IBD
1	p22.1	93121878	rs2208044	1:93121878:C:T	T	C	0.0642	0.0113	1.336e-08	+++++	10.7	4.48	4	0.3449	0.4751	0.4802	CD
1	p22.1	93121878	rs2208044	1:93121878:C:T	T	C	0.0471	0.008	3.921e-09	+++++	0	1.842	4	0.7648	0.6322	0.6399	IBD
1	p22.1	93129749	rs2281525	1:93129749:C:G	C	G	0.0658	0.012	4.174e-08	+++++	34.6	6.116	4	0.1906	0.4811	0.2123	CD
1	p22.1	93129749	rs2281525	1:93129749:C:G	C	G	0.0513	0.0083	6.381e-10	+++++	0	2.042	4	0.728	0.7197	0.6835	IBD
1	p22.1	93150645	rs1572343	1:93150645:C:T	T	C	-0.0676	0.0114	3.033e-09	-----	16.6	4.794	4	0.309	0.4811	0.2143	CD
1	p22.1	93150645	rs1572343	1:93150645:C:T	T	C	-0.0503	0.0081	5.303e-10	-----	0	2.029	4	0.7305	0.659	0.6419	IBD
1	p22.1	93151846	rs7532195	1:93151846:G:T	T	G	-0.0668	0.0115	6.296e-09	-----	7.2	4.312	4	0.3654	0.4801	0.4831	CD
1	p22.1	93151846	rs7532195	1:93151846:G:T	T	G	-0.0499	0.0081	7.252e-10	-----	0	1.896	4	0.7549	0.6571	0.6597	IBD
1	p22.1	93155926	rs1057257	1:93155926:A:G	A	G	-0.0505	0.0081	4.53e-10	-----	0	2.065	4	0.7238	0.6551	0.6429	IBD
1	p22.1	93158817	rs12130734	1:93158817:C:T	T	C	-0.0501	0.0081	6.203e-10	-----	0	1.952	4	0.7446	0.6571	0.6607	IBD
1	p22.1	93162170	rs4847235	1:93162170:C:T	T	C	-0.0497	0.0081	8.473e-10	-----	0	1.881	4	0.7576	0.6571	0.6607	IBD
1	p22.1	93162456	rs4847401	1:93162456:C:G	C	G	-0.0493	0.0081	1.155e-09	-----	0	1.792	4	0.7739	0.6571	0.6597	IBD
1	p22.1	93162505	rs4847402	1:93162505:A:G	A	G	0.0501	0.0081	6.203e-10	+++++	0	2.038	4	0.7287	0.6551	0.6438	IBD
1	p22.1	93164615	rs10874759	1:93164615:A:G	A	G	0.0683	0.0115	2.865e-09	+++++	30.7	5.768	4	0.2171	0.4801	0.4802	CD
1	p22.1	93164615	rs10874759	1:93164615:A:G	A	G	0.0504	0.0081	4.902e-10	+++++	0	2.089	4	0.7195	0.6551	0.6429	IBD
1	p22.1	93164953	rs11164876	1:93164953:C:T	T	C	-0.0669	0.0115	5.977e-09	-----	15.2	4.719	4	0.3173	0.4781	0.4782	CD
1	p22.1	93164953	rs11164876	1:93164953:C:T	T	C	-0.0498	0.0081	7.839e-10	-----	0	1.877	4	0.7584	0.6571	0.6597	IBD
1	p22.1	93168452	rs2152358	1:93168452:A:G	A	G	0.0664	0.0113	4.2e-09	+++++	23.1	5.201	4	0.2673	0.4771	0.4782	CD
1	p22.1	93168452	rs2152358	1:93168452:A:G	A	G	0.048	0.008	1.973e-09	+++++	0	2.181	4	0.7025	0.6362	0.6438	IBD
1	p22.1	93169033	rs6685271	1:93169033:A:C	A	C	0.0684	0.0116	3.712e-09	+++++	12.5	4.574	4	0.3339	0.4801	0.4782	CD
1	p22.1	93169033	rs6685271	1:93169033:A:C	A	C	0.0508	0.0081	3.573e-10	+++++	0	1.86	4	0.7615	0.659	0.6597	IBD
1	p22.1	93172843	rs1932314	1:93172843:A:G	A	G	0.0668	0.0113	3.39e-09	+++++	20	4.999	4	0.2874	0.4801	0.2143	CD
1	p22.1	93172843	rs1932314	1:93172843:A:G	A	G	0.0482	0.008	1.691e-09	+++++	0	2.164	4	0.7056	0.6362	0.6438	IBD
1	p22.1	93173544	rs10874762	1:93173544:G:T	T	G	-0.0691	0.0115	1.87e-09	-----	28.7	5.612	4	0.2301	0.4811	0.4891	CD
1	p22.1	93173544	rs10874762	1:93173544:G:T	T	G	-0.0507	0.0081	3.868e-10	-----	0	2.035	4	0.7293	0.6551	0.6438	IBD
1	p22.1	93174039	rs12044657	1:93174039:C:T	T	C	-0.0676	0.0115	4.146e-09	-----	12.1	4.55	4	0.3367	0.4801	0.2292	CD
1	p22.1	93174039	rs12044657	1:93174039:C:T	T	C	-0.0502	0.0081	5.736e-10	-----	0	1.869	4	0.7599	0.6571	0.6597	IBD
1	p22.1	93175567	rs6688230	1:93175567:C:T	T	C	0.0683	0.0115	2.865e-09	+++++	27.9	5.547	4	0.2356	0.4781	0.4812	CD
1	p22.1	93175567	rs6688230	1:93175567:C:T	T	C	0.0502	0.0081	5.736e-10	+++++	0	1.953	4	0.7445	0.6551	0.6438	IBD
1	p22.1	93178853	rs7553465	1:93178853:C:T	T	C	0.069	0.0115	1.973e-09	+++++	28.1	5.566	4	0.2339	0.498	0.4821	CD
1	p22.1	93178853	rs7553465	1:93178853:C:T	T	C	0.0509	0.0081	3.301e-10	+++++	0	2.118	4	0.7141	0.6551	0.6438	IBD
1	p22.1	93179286	rs7553916	1:93179286:C:G	C	G	-0.0464	0.0085	4.793e-08	----?	0	1.71	3	0.6348	0.6332	0.6379	IBD
1	p22.1	93179625	rs1335679	1:93179625:C:T	T	C	0.0689	0.0115	2.082e-09	+++++	26.7	5.457	4	0.2436	0.3787	0.4821	CD
1	p22.1	93179625	rs1335679	1:93179625:C:T	T	C	0.0508	0.0081	3.573e-10	+++++	0	2.064	4	0.7239	0.6551	0.6438	IBD
1	p22.1	93180650	rs2297707	1:93180650:C:T	T	C	-0.0692	0.0115	1.773e-09	-----	28	5.553	4	0.2351	0.498	0.4821	CD
1	p22.1	93180650	rs2297707	1:93180650:C:T	T	C	-0.0508	0.0081	3.573e-10	-----	0	2.099	4	0.7176	0.6551	0.6438	IBD
1	p22.1	93183171	rs7535628	1:93183171:C:T	T	C	-0.0672	0.0115	5.112e-09	-----	9.4	4.414	4	0.3528	0.499	0.4762	CD
1	p22.1	93183171	rs7535628	1:93183171:C:T	T	C	-0.0501	0.0081	6.203e-10	-----	0	1.77	4	0.778	0.6561	0.6607	IBD
1	p22.1	93184175	rs6682670	1:93184175:A:G	A	G	-0.0688	0.0115	2.196e-09	-----	26.5	5.439	4	0.2452	0.498	0.4802	CD
1	p22.1	93184175	rs6682670	1:93184175:A:G	A	G	-0.0508	0.0081	3.573e-10	-----	0	1.982	4	0.7391	0.6541	0.6448	IBD
1	p22.1	93185904	rs12118230	1:93185904:G:T	T	G	-0.0689	0.0115	2.082e-09	-----	26.9	5.473	4	0.2421	0.499	0.4792	CD
1	p22.1	93185904	rs12118230	1:93185904:G:T	T	G	-0.0509	0.0081	3.301e-10	-----	0	2.002	4	0.7354	0.6541	0.6448	IBD
1	p22.1	93185990	rs12118262	1:93185990:C:T	T	C	-0.0688	0.0115	2.196e-09	-----	26.3	5.425	4	0.2464	0.499	0.4792	CD
1	p22.1	93185990	rs12118262	1:93185990:C:T	T	C	-0.0506	0.0081	4.186e-10	-----	0	1.934	4	0.7479	0.6541	0.6458	IBD
1	p22.1	93186987	rs12124011	1:93186987:A:C	A	C	0.0687	0.0115	2.316e-09	+++++	27.3	5.505	4	0.2393	0.498	0.4802	CD
1	p22.1	93186987	rs12124011	1:93186987:A:C	A	C	0.0508	0.0081	3.573e-10	+++++	0	1.983	4	0.739	0.6541	0.6448	IBD
1	p22.1	93187146	rs7539307	1:93187146:A:G	A	G	0.0674	0.0115	4.604e-09	+++++	11.8	4.535	4	0.3385	0.498	0.4802	CD
1	p22.1	93187146	rs7539307	1:93187146:A:G	A	G	0.0505	0.0081	4.53e-10	+++++	0	1.887	4	0.7565	0.6561	0.6607	IBD
1	p22.1	93187228	rs7517363	1:93187228:C:T	T	C	0.067	0.0113	3.044e-09	+++++	21.4	5.086	4	0.2785	0.498	0.4802	CD
1	p22.1	93187228	rs7517363	1:93187228:C:T	T	C	0.0483	0.008	1.565e-09	+++++	0	2.17	4	0.7045	0.6352	0.6448	IBD
1	p22.1	93189965	rs11164879	1:93189965:A:G	A	G	0.0683	0.0115	2.865e-09	+++++	23	5.192	4	0.2682	0.496	0.495	CD
1	p22.1	93189965	rs11164879	1:93189965:A:G	A	G	0.0504	0.0081	4.902e-10	+++++	0	1.875	4	0.7587	0.6541	0.6448	IBD
1	p22.1	93191031	rs7541687	1:93191031:A:G	A	G	-0.0684	0.0115	2.717e-09	-----	22.8	5.184	4	0.2689	0.3608	0.495	CD
1	p22.1	93191031	rs7541687	1:93191031:A:G	A	G	-0.0506	0.0081	4.186e-10	-----	0	1.883	4	0.7572	0.6541	0.6448	IBD
1	p22.1	93192539	rs11164880	1:93192539:A:C	A	C	-0.0676	0.0115	4.146e-09	-----	4	4.168	4	0.3837	0.499	0.4881	CD
1	p22.1	93192539	rs11164880	1:93192539:A:C	A	C	-0.0503	0.0081	5.303e-10	-----	0	1.786	4	0.775	0.6561	0.6607	IBD
1	p22.1	93193432	rs11164881	1:93193432:A:C	A	C	0.0682	0.0115	3.021e-09	+++++	23	5.194	4	0.268	0.496	0.4881	CD
1	p22.1	93193432	rs11164881	1:93193432:A:C	A	C	0.0504	0.0081	4.902e-10	+++++	0	1.835	4	0.7662	0.6541	0.6448	IBD
1	p22.1	93194205	rs10782955	1:93194205:A:G	A	G	-0.0684	0.0115	2.717e-09	-----	20.6	5.036	4	0.2836	0.499	0.4871	CD
1	p22.1	93194205	rs10782955	1:93194205:A:G	A	G	-0.0506	0.0081	4.186e-10	-----	0	1.9	4	0.7541	0.6541	0.6448	IBD
1	p22.1	93195785	rs10874764	1:93195785:A:C	A	C	0.0683	0.0115	2.865e-09	+++++	19.5	4.97	4	0.2904	0.497	0.496	CD
1	p22.1	93195785	rs10874764	1:93195785:A:C	A	C	0.0506	0.0081	4.186e-10	+++++	0	1.84	4	0.7652	0.6541	0.6448	IBD
1	p22.1	93197901	rs61799471	1:93197901:A:G	A	G	-0.0664	0.0115	7.745e-09	-----	22.7	5.174	4	0.2699	0.3499	0.4931	CD
1	p22.1	93197901	rs61799471	1:93197901:A:G	A	G	-0.049	0.0081	1.454e-09	-----	0	1.639	4	0.8019	0.6551	0.6438	IBD
1	p22.1	93198047	rs35940311	1:93198047:A:G	A	G	0.0487	0.0081	1.829e-09	+++++	0	1.45	4	0.8355	0.6511	0.6141	IBD
1	p22.1	93200792	rs7513705	1:93200792:C:T	T	C	-0.0668	0.0115	6.296e-09	-----	4.4	4.185	4	0.3816	0.3499	0.4931	CD
1	p22.1	93200792	rs7513705	1:93200792:C:T	T	C	-0.0499	0.0081	7.252e-10	-----	0	1.667	4	0.7967	0.6561	0.6607	IBD
1	p22.1	93203661	rs12030549	1:93203661:C:T	T	C	-0.0683	0.0115	2.865e-09	-----	23.1	5.2	4	0.2674	0.3499	0.4931	CD
1	p22.1	93203661	rs12030549	1:93203661:C:T	T	C	-0.0506	0.0081	4.186e-10	-----	0	1.845	4	0.7642	0.6541	0.6448	IBD
1	p22.1	93208669	rs797675	1:93208669:A:T	A	T	-0.0651	0.0113	8.359e-09	-----	18.4	4.902	4	0.2975	0.3499	0.4921	CD
1	p22.1	93208669	rs797675	1:93208669:A:T	A	T	-0.0479	0.008	2.131e-09	-----	0	1.916	4	0.7512	0.6352	0.6458	IBD
1	p22.1	93210454	rs531358	1:93210454:C:T	T	C	0.0677	0.0115	3.934e-09	+++++	17	4.822	4	0.306	0.3499	0.4921	CD
1	p22.1	93210454	rs531358	1:93210454:C:T	T	C	0.0502	0.0081	5.736e-10	+++++	0	1.722	4	0.7867	0.6541	0.6448	IBD
1	p22.1	93210757	rs555161	1:93210757:A:G	A	G	-0.0682	0.0115	3.021e-09	-----	21.6	5.103	4	0.2769	0.3499	0.4921	CD
1	p22.1	93210757	rs555161	1:93210757:A:G	A	G	-0.0505	0.0081	4.53e-10	-----	0	1.845	4	0.7642	0.6541	0.6448	IBD
1	p22.1	93211021	rs797676	1:93211021:A:G	A	G	-0.0664	0.0113	4.2e-09	-----	14.7	4.687	4	0.3209	0.3499	0.4931	CD
1	p22.1	93211021	rs797676	1:93211021:A:G	A	G	-0.0483	0.008	1.565e-09	-----	0	1.924	4	0.7497	0.6352	0.6438	IBD
1	p22.1	93211712	rs2765545	1:93211712:A:G	A	G	0.0684	0.0115	2.717e-09	+++++	20.9	5.057	4	0.2815	0.3499	0.4921	CD
1	p22.1	93211712	rs2765545	1:93211712:A:G	A	G	0.0508	0.0081	3.573e-10	+++++	0	1.859	4	0.7616	0.6541	0.6448	IBD
1	p22.1	93217321	rs612037	1:93217321:A:G	A	G	-0.0666	0.0113	3.774e-09	-----	9.3	4.409	4	0.3535	0.494	0.4921	CD
1	p22.1	93217321	rs612037	1:93217321:A:G	A	G	-0.0481	0.0079	1.139e-09	-----	0	1.944	4	0.746	0.3658	0.3552	IBD
1	p22.1	93217653	rs624131	1:93217653:A:G	A	G	0.0664	0.0113	4.2e-09	+++++	9.8	4.433	4	0.3506	0.3429	0.4921	CD
1	p22.1	93217653	rs624131	1:93217653:A:G	A	G	0.0481	0.0079	1.139e-09	+++++	0	1.897	4	0.7546	0.3658	0.3552	IBD
1	p22.1	93218532	rs627779	1:93218532:C:T	T	C	0.0691	0.0115	1.87e-09	+++++	16.6	4.794	4	0.3091	0.3429	0.4921	CD
1	p22.1	93218532	rs627779	1:93218532:C:T	T	C	0.051	0.0081	3.048e-10	+++++	0	1.634	4	0.8026	0.3469	0.3552	IBD
1	p22.1	93221534	rs797661	1:93221534:G:T	T	G	-0.0678	0.0115	3.732e-09	-----	18.7	4.918	4	0.2958	0.3499	0.4911	CD
1	p22.1	93221534	rs797661	1:93221534:G:T	T	G	-0.0507	0.0081	3.868e-10	-----	0	1.586	4	0.8113	0.3469	0.3552	IBD
1	p22.1	93229232	rs797668	1:93229232:C:G	C	G	0.0661	0.0113	4.929e-09	+++++	10.9	4.49	4	0.3438	0.492	0.4911	CD
1	p22.1	93229232	rs797668	1:93229232:C:G	C	G	0.0483	0.008	1.565e-09	+++++	0	1.796	4	0.7733	0.3658	0.3552	IBD
1	p22.1	93234655	rs531514	1:93234655:C:T	T	C	-0.0685	0.0115	2.577e-09	-----	21.8	5.112	4	0.276	0.3499	0.4921	CD
1	p22.1	93234655	rs531514	1:93234655:C:T	T	C	-0.0506	0.0081	4.186e-10	-----	0	1.766	4	0.7786	0.3469	0.3552	IBD
1	p22.1	93236562	rs797672	1:93236562:A:T	A	T	0.0679	0.0115	3.54e-09	+++++	18.7	4.919	4	0.2957	0.3499	0.4921	CD
1	p22.1	93236562	rs797672	1:93236562:A:T	A	T	0.0503	0.0081	5.303e-10	+++++	0	1.705	4	0.7898	0.3459	0.3552	IBD
1	p22.1	93241156	rs565919	1:93241156:C:T	T	C	-0.0663	0.0113	4.431e-09	-----	4.2	4.175	4	0.3829	0.3499	0.4911	CD
1	p22.1	93241156	rs565919	1:93241156:C:T	T	C	-0.0481	0.008	1.827e-09	-----	0	1.909	4	0.7526	0.3638	0.3552	IBD
1	p22.1	93246225	rs3754186	1:93246225:A:T	A	T	0.067	0.0113	3.044e-09	+++++	20.4	5.025	4	0.2848	0.497	0.4931	CD
1	p22.1	93248360	rs687394	1:93248360:A:G	A	G	-0.0672	0.0115	5.112e-09	-----	11.9	4.54	4	0.3378	0.3499	0.4931	CD
1	p22.1	93248360	rs687394	1:93248360:A:G	A	G	-0.0498	0.0081	7.839e-10	-----	0	1.555	4	0.8168	0.3459	0.3552	IBD
1	p22.1	93249662	rs622608	1:93249662:A:G	A	G	-0.0659	0.0113	5.481e-09	-----	3.3	4.138	4	0.3877	0.3499	0.4931	CD
1	p22.1	93249662	rs622608	1:93249662:A:G	A	G	-0.0476	0.008	2.681e-09	-----	0	1.751	4	0.7814	0.3648	0.3552	IBD
1	p22.1	93250261	rs7512911	1:93250261:C:G	C	G	0.0674	0.0115	4.604e-09	+++++	11.2	4.502	4	0.3423	0.3499	0.4931	CD
1	p22.1	93250261	rs7512911	1:93250261:C:G	C	G	0.0499	0.0081	7.252e-10	+++++	0	1.582	4	0.812	0.3459	0.3552	IBD
1	p22.1	93250826	rs637646	1:93250826:A:C	A	C	0.0673	0.0115	4.852e-09	+++++	11.8	4.534	4	0.3385	0.3509	0.4931	CD
1	p22.1	93250826	rs637646	1:93250826:A:C	A	C	0.0498	0.0081	7.839e-10	+++++	0	1.553	4	0.8171	0.3459	0.3552	IBD
1	p22.1	93251417	rs797680	1:93251417:G:T	T	G	-0.0659	0.0116	1.339e-08	-----	36	6.252	4	0.1811	0.3499	0.4931	CD
1	p22.1	93251417	rs797680	1:93251417:G:T	T	G	-0.047	0.0081	6.535e-09	-----	0	1.911	4	0.7521	0.3638	0.3552	IBD
1	p22.1	93252189	rs797681	1:93252189:C:T	T	C	0.067	0.0115	5.674e-09	+++++	8.7	4.38	4	0.357	0.3499	0.2034	CD
1	p22.1	93252189	rs797681	1:93252189:C:T	T	C	0.0494	0.0081	1.069e-09	+++++	0	1.486	4	0.8291	0.3459	0.3552	IBD
1	p22.1	93253873	rs682514	1:93253873:A:C	A	C	0.0675	0.0115	4.369e-09	+++++	10.9	4.489	4	0.3438	0.3499	0.2698	CD
1	p22.1	93253873	rs682514	1:93253873:A:C	A	C	0.05	0.0081	6.707e-10	+++++	0	1.577	4	0.813	0.3459	0.3552	IBD
1	p22.1	93259367	rs693737	1:93259367:A:G	A	G	-0.0675	0.0115	4.369e-09	-----	12.8	4.585	4	0.3326	0.496	0.1657	CD
1	p22.1	93259367	rs693737	1:93259367:A:G	A	G	-0.0499	0.0081	7.252e-10	-----	0	1.619	4	0.8054	0.3459	0.3552	IBD
1	p22.1	93259496	rs547866	1:93259496:C:T	T	C	-0.0656	0.0113	6.425e-09	-----	6.2	4.262	4	0.3717	0.3499	0.2867	CD
1	p22.1	93259496	rs547866	1:93259496:C:T	T	C	-0.0472	0.008	3.635e-09	-----	0	1.787	4	0.7748	0.3638	0.3552	IBD
1	p22.1	93262022	rs602204	1:93262022:A:G	A	G	0.0673	0.0115	4.852e-09	+++++	12.6	4.575	4	0.3338	0.3479	0.2927	CD
1	p22.1	93262022	rs602204	1:93262022:A:G	A	G	0.0496	0.0081	9.157e-10	+++++	0	1.715	4	0.788	0.3459	0.3552	IBD
1	p22.1	93263201	rs535760	1:93263201:A:T	A	T	-0.0668	0.0115	6.296e-09	-----	12.9	4.594	4	0.3316	0.3479	0.2183	CD
1	p22.1	93263201	rs535760	1:93263201:A:T	A	T	-0.0495	0.0081	9.894e-10	-----	0	1.649	4	0.8	0.3459	0.3552	IBD
1	p22.1	93266338	rs797666	1:93266338:A:G	A	G	-0.0668	0.0115	6.296e-09	-----	13.3	4.612	4	0.3295	0.3479	0.3978	CD
1	p22.1	93266338	rs797666	1:93266338:A:G	A	G	-0.0494	0.0081	1.069e-09	-----	0	1.665	4	0.7971	0.3459	0.3552	IBD
1	p22.1	93270998	rs2296558	1:93270998:C:T	T	C	-0.0656	0.0113	6.425e-09	-----	3.1	4.127	4	0.3891	0.495	0.4058	CD
1	p22.1	93270998	rs2296558	1:93270998:C:T	T	C	-0.0475	0.008	2.894e-09	-----	0	1.803	4	0.772	0.3648	0.3552	IBD
1	p22.1	93273391	rs6541401	1:93273391:A:G	A	G	-0.0671	0.0115	5.386e-09	-----	12.5	4.574	4	0.3339	0.3479	0.4038	CD
1	p22.1	93273391	rs6541401	1:93273391:A:G	A	G	-0.0496	0.0081	9.157e-10	-----	0	1.688	4	0.7929	0.3459	0.3571	IBD
1	p22.1	93277877	rs6541404	1:93277877:A:T	A	T	0.0677	0.0115	3.934e-09	+++++	11.9	4.54	4	0.3378	0.493	0.3978	CD
1	p22.1	93277877	rs6541404	1:93277877:A:T	A	T	0.0497	0.0081	8.473e-10	+++++	0	1.745	4	0.7826	0.3459	0.3562	IBD
1	p22.1	93279978	rs9660390	1:93279978:C:T	T	C	-0.066	0.0114	7.061e-09	-----	2	4.08	4	0.3953	0.3509	0.3849	CD
1	p22.1	93279978	rs9660390	1:93279978:C:T	T	C	-0.048	0.008	1.973e-09	-----	0	1.709	4	0.7892	0.3648	0.3552	IBD
1	p22.1	93282126	rs7526112	1:93282126:G:T	T	G	0.0656	0.0115	1.168e-08	+++++	12	4.548	4	0.3369	0.3509	0.3869	CD
1	p22.1	93282126	rs7526112	1:93282126:G:T	T	G	0.0478	0.0081	3.608e-09	+++++	0	1.57	4	0.8142	0.3559	0.3552	IBD
1	p22.1	93285723	rs7551485	1:93285723:A:G	A	G	-0.0671	0.0115	5.386e-09	-----	12.7	4.582	4	0.333	0.3509	0.3869	CD
1	p22.1	93285723	rs7551485	1:93285723:A:G	A	G	-0.0495	0.0081	9.894e-10	-----	0	1.688	4	0.7928	0.3459	0.3552	IBD
1	p22.1	93290635	rs7418101	1:93290635:A:G	A	G	-0.0659	0.0113	5.481e-09	-----	5.4	4.227	4	0.3761	0.3519	0.3869	CD
1	p22.1	93290635	rs7418101	1:93290635:A:G	A	G	-0.0476	0.008	2.681e-09	-----	0	1.843	4	0.7646	0.3648	0.3552	IBD
1	p22.1	93292281	rs7541304	1:93292281:A:T	A	T	-0.0679	0.0115	3.54e-09	-----	11.7	4.53	4	0.339	0.3499	0.3889	CD
1	p22.1	93292281	rs7541304	1:93292281:A:T	A	T	-0.05	0.0082	1.077e-09	-----	0	1.562	4	0.8157	0.3459	0.3552	IBD
1	p22.1	93292893	rs4847406	1:93292893:C:T	T	C	0.0674	0.0113	2.452e-09	+++++	17.7	4.858	4	0.3022	0.3509	0.2024	CD
1	p22.1	93293671	rs7540025	1:93293671:C:T	T	C	-0.0677	0.0115	3.934e-09	-----	15.4	4.731	4	0.3161	0.3668	0.1994	CD
1	p22.1	93293671	rs7540025	1:93293671:C:T	T	C	-0.0499	0.0081	7.252e-10	-----	0	1.763	4	0.7793	0.3459	0.3542	IBD
1	p22.1	93296339	rs9432681	1:93296339:A:G	A	G	0.0681	0.0115	3.186e-09	+++++	21.6	5.104	4	0.2768	0.3797	0.4613	CD
1	p22.1	93296339	rs9432681	1:93296339:A:G	A	G	0.05	0.0081	6.707e-10	+++++	0	1.822	4	0.7684	0.3459	0.3542	IBD
1	p22.1	93298339	rs10782957	1:93298339:C:T	T	C	0.0657	0.0114	8.255e-09	+++++	7.3	4.315	4	0.3651	0.3757	0.4782	CD
1	p22.1	93298339	rs10782957	1:93298339:C:T	T	C	0.0476	0.008	2.681e-09	+++++	0	1.941	4	0.7466	0.6352	0.6458	IBD
1	p22.1	93303770	rs12139633	1:93303770:A:G	A	G	-0.0653	0.0113	7.525e-09	-----	6.1	4.259	4	0.3721	0.3797	0.4901	CD
1	p22.1	93303770	rs12139633	1:93303770:A:G	A	G	-0.0474	0.008	3.123e-09	-----	0	1.9	4	0.7541	0.6352	0.6478	IBD
1	p22.1	93305323	rs6680107	1:93305323:A:G	A	G	0.0684	0.0117	5.031e-09	+++++	38.4	6.488	4	0.1655	0.3787	0.4802	CD
1	p22.1	93305323	rs6680107	1:93305323:A:G	A	G	0.0505	0.0082	7.342e-10	+++++	0	2.231	4	0.6933	0.6541	0.6448	IBD
1	p22.1	93306072	rs9432453	1:93306072:A:G	A	G	0.0669	0.0115	5.977e-09	+++++	14.8	4.692	4	0.3203	0.3777	0.4871	CD
1	p22.1	93306072	rs9432453	1:93306072:A:G	A	G	0.0495	0.0081	9.894e-10	+++++	0	1.793	4	0.7737	0.6541	0.6448	IBD
1	p22.1	93306444	rs1000607	1:93306444:C:T	T	C	-0.0671	0.0115	5.386e-09	-----	15	4.706	4	0.3188	0.3767	0.4921	CD
1	p22.1	93306444	rs1000607	1:93306444:C:T	T	C	-0.0495	0.0081	9.894e-10	-----	0	1.807	4	0.7712	0.6541	0.6448	IBD
1	p22.1	93309255	rs4240966	1:93309255:A:C	A	C	0.0667	0.0115	6.631e-09	+++++	14.9	4.701	4	0.3194	0.3847	0.495	CD
1	p22.1	93309255	rs4240966	1:93309255:A:C	A	C	0.0493	0.0081	1.155e-09	+++++	0	1.753	4	0.781	0.6541	0.6448	IBD
1	p22.1	93312167	rs7537403	1:93312167:C:T	T	C	-0.0669	0.0115	5.977e-09	-----	14.9	4.703	4	0.3192	0.3847	0.494	CD
1	p22.1	93312167	rs7537403	1:93312167:C:T	T	C	-0.0494	0.0081	1.069e-09	-----	0	1.791	4	0.7742	0.6541	0.6448	IBD
1	p22.1	93313106	rs9432459	1:93313106:A:G	A	G	0.0652	0.0113	7.931e-09	+++++	6	4.255	4	0.3726	0.4095	0.496	CD
1	p22.1	93313106	rs9432459	1:93313106:A:G	A	G	0.0472	0.008	3.635e-09	+++++	0	1.851	4	0.7631	0.6352	0.6448	IBD
1	p22.1	93313237	rs11164902	1:93313237:A:G	A	G	-0.0669	0.0115	5.977e-09	-----	14.5	4.677	4	0.3221	0.3837	0.4891	CD
1	p22.1	93313237	rs11164902	1:93313237:A:G	A	G	-0.0494	0.0081	1.069e-09	-----	0	1.773	4	0.7775	0.6541	0.6448	IBD
1	p22.1	93314248	rs4000699	1:93314248:C:T	T	C	0.0654	0.0113	7.139e-09	+++++	5.4	4.228	4	0.3761	0.4523	0.4931	CD
1	p22.1	93314248	rs4000699	1:93314248:C:T	T	C	0.0473	0.008	3.37e-09	+++++	0	1.874	4	0.7589	0.6362	0.6448	IBD
1	p22.1	93315034	rs9432465	1:93315034:A:G	A	G	0.0669	0.0115	5.977e-09	+++++	14.4	4.674	4	0.3224	0.3777	0.496	CD
1	p22.1	93315034	rs9432465	1:93315034:A:G	A	G	0.0497	0.0081	8.473e-10	+++++	0	1.856	4	0.7622	0.6541	0.6448	IBD
1	p22.1	93315185	rs11164904	1:93315185:A:G	A	G	0.0697	0.0113	6.91e-10	+++++	15.1	4.71	4	0.3183	0.3748	0.494	CD
1	p22.1	93316211	rs7547244	1:93316211:A:G	A	G	-0.0668	0.0115	6.296e-09	-----	14.5	4.681	4	0.3216	0.3946	0.496	CD
1	p22.1	93316211	rs7547244	1:93316211:A:G	A	G	-0.0495	0.0081	9.894e-10	-----	0	1.811	4	0.7704	0.6541	0.6448	IBD
1	p22.1	93321157	rs2031225	1:93321157:A:G	A	G	0.066	0.0115	9.516e-09	+++++	17.8	4.864	4	0.3016	0.3936	0.496	CD
1	p22.1	93321157	rs2031225	1:93321157:A:G	A	G	0.0484	0.0081	2.297e-09	+++++	0	2.053	4	0.7261	0.6541	0.6448	IBD
1	p22.1	93321207	rs2031226	1:93321207:G:T	T	G	0.0658	0.0115	1.054e-08	+++++	18	4.878	4	0.3001	0.3837	0.499	CD
1	p22.1	93321207	rs2031226	1:93321207:G:T	T	G	0.0484	0.0081	2.297e-09	+++++	0	2.042	4	0.7281	0.6541	0.6448	IBD
1	p22.1	93322213	rs10874772	1:93322213:A:G	A	G	0.0663	0.0115	8.155e-09	+++++	17.4	4.842	4	0.3039	0.3917	0.4891	CD
1	p22.1	93322213	rs10874772	1:93322213:A:G	A	G	0.0487	0.0081	1.829e-09	+++++	0	2.153	4	0.7077	0.6541	0.6448	IBD
1	p22.1	93323183	rs6703310	1:93323183:G:T	T	G	-0.0663	0.0115	8.155e-09	-----	17.5	4.848	4	0.3033	0.2555	0.4891	CD
1	p22.1	93323183	rs6703310	1:93323183:G:T	T	G	-0.0482	0.0081	2.671e-09	-----	0	1.994	4	0.7368	0.6541	0.6448	IBD
1	p22.1	93325880	rs4847408	1:93325880:C:G	C	G	0.0664	0.0115	7.745e-09	+++++	16.5	4.793	4	0.3092	0.2545	0.375	CD
1	p22.1	93325880	rs4847408	1:93325880:C:G	C	G	0.0489	0.0081	1.57e-09	+++++	0	2.203	4	0.6985	0.6541	0.6448	IBD
1	p22.1	93329609	rs2391254	1:93329609:A:T	A	T	-0.0663	0.0115	8.155e-09	-----	16.5	4.792	4	0.3093	0.2545	0.3681	CD
1	p22.1	93329609	rs2391254	1:93329609:A:T	A	T	-0.0488	0.0081	1.694e-09	-----	0	2.185	4	0.7017	0.6541	0.6448	IBD
1	p22.1	93333682	rs12124771	1:93333682:A:G	A	G	-0.0645	0.0113	1.143e-08	-----	6.7	4.287	4	0.3685	0.3867	0.38	CD
1	p22.1	93333682	rs12124771	1:93333682:A:G	A	G	-0.0469	0.008	4.559e-09	-----	0	2.052	4	0.7262	0.6362	0.6448	IBD
1	p22.1	93335535	rs7524964	1:93335535:C:T	T	C	0.066	0.0115	9.516e-09	+++++	17.2	4.829	4	0.3052	0.2555	0.37	CD
1	p22.1	93335535	rs7524964	1:93335535:C:T	T	C	0.0489	0.0081	1.57e-09	+++++	0	2.129	4	0.712	0.6541	0.6448	IBD
1	p22.1	93336707	rs942196	1:93336707:A:T	A	T	0.0661	0.0115	9.04e-09	+++++	16.5	4.79	4	0.3096	0.4891	0.3671	CD
1	p22.1	93336707	rs942196	1:93336707:A:T	A	T	0.0488	0.0081	1.694e-09	+++++	0	2.185	4	0.7018	0.6541	0.6448	IBD
1	p22.1	93337224	rs4847410	1:93337224:A:G	A	G	0.066	0.0115	9.516e-09	+++++	16.6	4.793	4	0.3092	0.2187	0.3601	CD
1	p22.1	93337224	rs4847410	1:93337224:A:G	A	G	0.0487	0.0081	1.829e-09	+++++	0	2.178	4	0.7031	0.6541	0.6448	IBD
1	p22.1	93339395	rs1535699	1:93339395:A:G	A	G	0.066	0.0115	9.516e-09	+++++	16.7	4.8	4	0.3085	0.2187	0.3502	CD
1	p22.1	93339395	rs1535699	1:93339395:A:G	A	G	0.0486	0.0081	1.973e-09	+++++	0	2.146	4	0.7089	0.6541	0.6448	IBD
1	p22.1	93339644	rs1535701	1:93339644:G:T	T	G	-0.062	0.0113	4.095e-08	-----	13.3	4.612	4	0.3295	0.2197	0.3313	CD
1	p22.1	93339644	rs1535701	1:93339644:G:T	T	G	-0.0451	0.008	1.725e-08	-----	0	1.858	4	0.7619	0.6362	0.6448	IBD
1	p22.1	93346012	rs10782959	1:93346012:A:G	A	G	-0.049	0.0087	1.779e-08	-----	0	1.031	4	0.9051	0.7336	0.6716	IBD
1	p22.1	93348854	rs3767962	1:93348854:A:G	A	G	-0.0627	0.0112	2.166e-08	-----	5.4	4.228	4	0.3761	0.2197	0.3472	CD
1	p22.1	93348854	rs3767962	1:93348854:A:G	A	G	-0.0446	0.0079	1.646e-08	-----	0	2.646	4	0.6187	0.6173	0.6369	IBD
1	p22.1	93349933	rs3767964	1:93349933:C:T	T	C	-0.0662	0.0115	8.586e-09	-----	36.3	6.284	4	0.1789	0.2197	0.3909	CD
1	p22.1	93349933	rs3767964	1:93349933:C:T	T	C	-0.0476	0.0081	4.189e-09	-----	0	3.194	4	0.5259	0.6362	0.6369	IBD
1	p22.1	93350843	rs12133576	1:93350843:A:G	A	G	-0.0642	0.0114	1.786e-08	-----	14.7	4.692	4	0.3204	0.2197	0.3859	CD
1	p22.1	93350843	rs12133576	1:93350843:A:G	A	G	-0.0467	0.008	5.299e-09	-----	0	2.96	4	0.5645	0.6362	0.6369	IBD
1	p22.1	93352389	rs4847240	1:93352389:A:G	A	G	-0.0641	0.0113	1.407e-08	-----	10.5	4.471	4	0.346	0.2197	0.3353	CD
1	p22.1	93352389	rs4847240	1:93352389:A:G	A	G	-0.0465	0.008	6.155e-09	-----	0	2.922	4	0.5709	0.6362	0.6369	IBD
1	p22.1	93355018	rs12044883	1:93355018:A:G	A	G	0.0654	0.0114	9.646e-09	+++++	11.3	4.512	4	0.3412	0.2197	0.3929	CD
1	p22.1	93355018	rs12044883	1:93355018:A:G	A	G	0.0471	0.008	3.921e-09	+++++	0	2.927	4	0.5701	0.6362	0.6369	IBD
1	p22.1	93355127	rs6658257	1:93355127:A:G	A	G	-0.0628	0.0112	2.057e-08	-----	6.4	4.275	4	0.3701	0.2197	0.3919	CD
1	p22.1	93355127	rs6658257	1:93355127:A:G	A	G	-0.0446	0.0079	1.646e-08	-----	0	2.671	4	0.6143	0.6173	0.6369	IBD
1	p22.1	93360081	rs1559828	1:93360081:A:T	A	T	0.0641	0.0114	1.879e-08	+++++	12	4.546	4	0.3372	0.2187	0.3929	CD
1	p22.1	93360081	rs1559828	1:93360081:A:T	A	T	0.0466	0.008	5.711e-09	+++++	0	2.935	4	0.5687	0.6362	0.6369	IBD
1	p22.1	93362966	rs7525248	1:93362966:A:T	A	T	0.0643	0.0114	1.697e-08	+++++	12.5	4.573	4	0.3339	0.2197	0.3383	CD
1	p22.1	93362966	rs7525248	1:93362966:A:T	A	T	0.0468	0.008	4.916e-09	+++++	0	2.982	4	0.5608	0.6362	0.6369	IBD
1	p22.1	93363691	rs4847412	1:93363691:C:G	C	G	-0.0642	0.0114	1.786e-08	-----	11.8	4.534	4	0.3385	0.2197	0.3442	CD
1	p22.1	93363691	rs4847412	1:93363691:C:G	C	G	-0.0467	0.008	5.299e-09	-----	0	2.943	4	0.5673	0.6362	0.6369	IBD
1	p22.1	93367008	rs7535214	1:93367008:A:T	A	T	-0.0639	0.0117	4.72e-08	-----	45.5	7.336	4	0.1192	0.3549	0.3532	CD
1	p22.1	93367008	rs7535214	1:93367008:A:T	A	T	-0.0469	0.0082	1.068e-08	-----	0	3.893	4	0.4207	0.6382	0.6696	IBD
1	p22.1	93367980	rs6680022	1:93367980:C:T	T	C	0.064	0.0114	1.977e-08	+++++	11.5	4.521	4	0.3401	0.2197	0.3889	CD
1	p22.1	93367980	rs6680022	1:93367980:C:T	T	C	0.0464	0.008	6.631e-09	+++++	0	2.827	4	0.5871	0.6362	0.6369	IBD
1	p22.1	93371409	rs11576494	1:93371409:A:G	A	G	0.0644	0.0114	1.613e-08	+++++	11.7	4.531	4	0.3389	0.2197	0.3929	CD
1	p22.1	93371409	rs11576494	1:93371409:A:G	A	G	0.0467	0.008	5.299e-09	+++++	0	2.95	4	0.5662	0.6362	0.6369	IBD
1	p22.1	93371576	rs12752223	1:93371576:C:T	T	C	-0.0626	0.0112	2.28e-08	-----	0	3.9	4	0.4197	0.2197	0.3938	CD
1	p22.1	93371576	rs12752223	1:93371576:C:T	T	C	-0.0446	0.0079	1.646e-08	-----	0	2.641	4	0.6196	0.6173	0.6369	IBD
1	p22.1	93376466	rs6694508	1:93376466:A:C	A	C	-0.064	0.0114	1.977e-08	-----	14.6	4.681	4	0.3216	0.2197	0.4018	CD
1	p22.1	93376466	rs6694508	1:93376466:A:C	A	C	-0.0465	0.008	6.155e-09	-----	0	2.771	4	0.5968	0.6362	0.6369	IBD
1	p22.1	93380098	rs4847419	1:93380098:A:T	A	T	0.0628	0.0114	3.613e-08	+++++	15.1	4.709	4	0.3184	0.2197	0.4008	CD
1	p22.1	93380098	rs4847419	1:93380098:A:T	A	T	0.0457	0.008	1.113e-08	+++++	0	2.885	4	0.5773	0.6362	0.6399	IBD
1	p22.1	93380117	rs4847420	1:93380117:A:C	A	C	-0.0647	0.0115	1.843e-08	-----	35.9	6.238	4	0.1821	0.2197	0.4008	CD
1	p22.1	93380117	rs4847420	1:93380117:A:C	A	C	-0.0467	0.0081	8.145e-09	-----	0	3.205	4	0.5242	0.6362	0.6399	IBD
1	p22.1	93381863	rs1426318	1:93381863:A:G	A	G	-0.0629	0.0114	3.438e-08	-----	10.3	4.462	4	0.3471	0.2197	0.4028	CD
1	p22.1	93381863	rs1426318	1:93381863:A:G	A	G	-0.0461	0.008	8.288e-09	-----	0	2.692	4	0.6106	0.6362	0.6369	IBD
1	p22.1	93382956	rs59417472	1:93382956:C:T	T	C	-0.0635	0.0114	2.545e-08	-----	10.1	4.45	4	0.3485	0.2197	0.4028	CD
1	p22.1	93382956	rs59417472	1:93382956:C:T	T	C	-0.0463	0.008	7.144e-09	-----	0	2.645	4	0.6188	0.6362	0.6369	IBD
1	p22.1	93384726	rs12133907	1:93384726:A:C	A	C	0.0617	0.0112	3.61e-08	+++++	0	3.969	4	0.4102	0.2197	0.3948	CD
1	p22.1	93384726	rs12133907	1:93384726:A:C	A	C	0.0443	0.0079	2.052e-08	+++++	0	2.332	4	0.6749	0.6173	0.6369	IBD
1	p22.1	93387458	rs11164916	1:93387458:C:G	C	G	0.062	0.0113	4.095e-08	+++++	4	4.168	4	0.3837	0.2197	0.3948	CD
1	p22.1	93387458	rs11164916	1:93387458:C:G	C	G	0.0467	0.0078	2.135e-09	+++++	0	3.138	4	0.535	0.6173	0.6468	IBD
1	p22.1	93388629	rs7417952	1:93388629:C:G	C	G	-0.064	0.0114	1.977e-08	-----	13.1	4.604	4	0.3304	0.2197	0.3859	CD
1	p22.1	93388629	rs7417952	1:93388629:C:G	C	G	-0.0486	0.0079	7.656e-10	-----	0	3.187	4	0.527	0.6362	0.6369	IBD
1	p22.1	93388960	rs2114273	1:93388960:C:T	T	C	-0.0622	0.0112	2.799e-08	-----	8.3	4.364	4	0.359	0.2197	0.3988	CD
1	p22.1	93388960	rs2114273	1:93388960:C:T	T	C	-0.0468	0.0078	1.973e-09	-----	0	3.369	4	0.498	0.6173	0.6369	IBD
1	p22.1	93389437	rs4847423	1:93389437:A:G	A	G	0.0623	0.0113	3.522e-08	+++++	3.9	4.163	4	0.3844	0.2177	0.3988	CD
1	p22.1	93389437	rs4847423	1:93389437:A:G	A	G	0.0475	0.0078	1.131e-09	+++++	0	3.006	4	0.5568	0.6173	0.6369	IBD
1	p22.1	93392817	rs1593512	1:93392817:A:G	A	G	0.0646	0.0114	1.456e-08	+++++	22.5	5.161	4	0.2712	0.2227	0.3988	CD
1	p22.1	93392817	rs1593512	1:93392817:A:G	A	G	0.0489	0.0079	6.021e-10	+++++	0	3.549	4	0.4705	0.6362	0.6409	IBD
1	p22.1	93395068	rs12406245	1:93395068:A:G	A	G	0.0643	0.0114	1.697e-08	+++++	23.4	5.222	4	0.2653	0.328	0.3988	CD
1	p22.1	93395068	rs12406245	1:93395068:A:G	A	G	0.049	0.0079	5.556e-10	+++++	0	3.443	4	0.4866	0.6362	0.6369	IBD
1	p22.1	93396463	rs10874777	1:93396463:C:T	T	C	-0.0652	0.0114	1.07e-08	-----	20	5.002	4	0.2871	0.2227	0.3988	CD
1	p22.1	93396463	rs10874777	1:93396463:C:T	T	C	-0.0492	0.0079	4.729e-10	-----	0	3.485	4	0.4802	0.6362	0.6379	IBD
1	p22.1	93400612	rs10874778	1:93400612:A:G	A	G	0.0679	0.0112	1.34e-09	+++++	0	2.845	4	0.584	0.2227	0.3889	CD
1	p22.1	93400612	rs10874778	1:93400612:A:G	A	G	0.0432	0.0078	3.051e-08	+++++	0	2.008	4	0.7342	0.5865	0.6349	IBD
1	p22.1	93401378	rs2391256	1:93401378:A:C	A	C	0.0679	0.0112	1.34e-09	+++++	0	2.758	4	0.5991	0.2227	0.372	CD
1	p22.1	93401378	rs2391256	1:93401378:A:C	A	C	0.0433	0.0078	2.836e-08	+++++	0	1.966	4	0.7421	0.5865	0.6359	IBD
1	p22.1	93426282	rs11164924	1:93426282:C:T	T	C	0.0701	0.0113	5.521e-10	+++++	0	3.778	4	0.4369	0.2227	0.3968	CD
1	p22.1	93426282	rs11164924	1:93426282:C:T	T	C	0.0448	0.0078	9.269e-09	+++++	0	3.083	4	0.544	0.5815	0.624	IBD
1	p22.1	93465534	rs12042552	1:93465534:C:T	T	C	0.0625	0.0114	4.195e-08	+++++	0	3.867	4	0.4243	0.2207	0.3978	CD
1	p22.1	93467392	rs12135266	1:93467392:C:T	T	C	0.0634	0.0114	2.676e-08	+++++	0	3.841	4	0.4279	0.2217	0.3879	CD
1	p22.1	93497023	rs8179368	1:93497023:C:T	T	C	0.063	0.0114	3.27e-08	+++++	0	3.872	4	0.4236	0.2227	0.3958	CD
1	p22.1	93519247	rs4847431	1:93519247:C:G	C	G	0.0644	0.0116	2.829e-08	+++++	37.8	6.428	4	0.1694	0.2227	0.3948	CD
1	p22.1	93536676	rs3767967	1:93536676:A:G	A	G	-0.0622	0.0114	4.866e-08	-----	0	3.907	4	0.4187	0.2227	0.3988	CD
1	p13.2	113630788	rs1230666	1:113630788:A:G	A	G	-0.1118	0.0176	2.122e-10	----?	37.9	4.834	3	0.1844	0.2227	0.3899	CD
1	p13.2	113761186	rs6679677	1:113761186:A:C	A	C	-0.1521	0.0204	8.927e-14	----?	69.7	9.901	3	0.01943	0.2227	0.3899	CD
1	p13.2	113834946	rs2476601	1:113834946:A:G	A	G	-0.154	0.0204	4.385e-14	----?	71	10.331	3	0.01595	0.2227	0.3988	CD
1	p13.2	113883379	rs11102694	1:113883379:A:G	A	G	-0.0764	0.0133	9.227e-09	-----	42	6.902	4	0.1411	0.2227	0.3988	CD
1	p13.2	113886893	rs2358995	1:113886893:A:C	A	C	0.075	0.0137	4.389e-08	+++++	26	5.404	4	0.2483	0.2217	0.3978	CD
1	p13.2	113924037	rs72691846	1:113924037:C:T	T	C	0.196	0.0353	2.818e-08	++++?	0	1.749	3	0.6262	0.2207	0.3988	CD
1	p12	119880078	rs79332994	1:119880078:A:G	A	G	0.239	0.039	8.888e-10	++++?	22.5	3.873	3	0.2755	0.2207	0.3988	CD
1	p12	119880078	rs79332994	1:119880078:A:G	A	G	0.1635	0.0289	1.536e-08	++++?	10.4	3.347	3	0.3412	0.0159	0	UC
1	p12	119880078	rs79332994	1:119880078:A:G	A	G	0.19	0.0239	1.868e-15	++++?	0	2.646	3	0.4496	0.0159	0	IBD
1	p12	119920775	rs12117337	1:119920775:C:T	T	C	0.1362	0.0223	1.011e-09	+++++	56	9.087	4	0.05897	0.01889	0.03274	IBD
1	p12	119982857	rs116062645	1:119982857:G:T	T	G	0.264	0.0442	2.331e-09	++++?	8.7	3.288	3	0.3494	0.2207	0.3988	CD
1	p12	119982857	rs116062645	1:119982857:G:T	T	G	0.1991	0.0331	1.798e-09	++++?	17.9	3.656	3	0.3011	0.01193	0	UC
1	p12	119982857	rs116062645	1:119982857:G:T	T	G	0.2237	0.0272	1.964e-16	++++?	19.5	3.725	3	0.2927	0.01193	0	IBD
1	p12	119987477	rs12132511	1:119987477:A:T	A	T	-0.2167	0.0392	3.238e-08	----+	39.2	6.582	4	0.1597	0.2207	0.3988	CD
1	p12	119987477	rs12132511	1:119987477:A:T	A	T	-0.1804	0.0292	6.488e-10	-----	0	3.505	4	0.4772	0.0169	0	UC
1	p12	119987477	rs12132511	1:119987477:A:T	A	T	-0.191	0.024	1.744e-15	-----	28.3	5.578	4	0.233	0.0169	0	IBD
1	p12	120009830	NA	1:120009830:G:T	T	G	-0.1783	0.0265	1.717e-11	?---?	63.1	5.415	2	0.0667	NA	NA	IBD
1	p12	120095223	rs74115534	1:120095223:A:G	A	G	0.1456	0.025	5.746e-09	+++?+	29.5	4.254	3	0.2353	0.01988	0.02579	IBD
1	p12	120097192	NA	1:120097192:C:T	T	C	0.3132	0.0571	4.132e-08	?+++?	0	0.769	2	0.6809	0.2207	0.3988	CD
1	p12	120097192	NA	1:120097192:C:T	T	C	0.2409	0.0379	2.068e-10	?+++?	24.5	2.65	2	0.2658	NA	NA	UC
1	p12	120097192	NA	1:120097192:C:T	T	C	0.2573	0.0315	3.129e-16	?+++?	28.1	2.783	2	0.2487	NA	NA	IBD
1	p12	120100778	NA	1:120100778:A:G	A	G	0.2212	0.0346	1.626e-10	??+??	0	0	0	1	NA	NA	IBD
1	p12	120101685	NA	1:120101685:A:G	A	G	0.2045	0.0294	3.506e-12	?++?+	34.7	3.062	2	0.2164	NA	NA	IBD
1	p12	120102390	rs184409863	1:120102390:C:T	T	C	0.2051	0.0308	2.755e-11	?++?+	30.1	2.861	2	0.2392	0.01491	0.08829	IBD
1	p12	120105320	rs141149336	1:120105320:A:T	A	T	0.1435	0.0228	3.097e-10	?++++	7.8	3.253	3	0.3542	0.0338	0.09028	IBD
1	p12	120113659	rs60780736	1:120113659:A:G	A	G	0.118	0.0194	1.183e-09	+++++	36	6.25	4	0.1812	0.0338	0.08631	IBD
1	p12	120116814	rs4102127	1:120116814:G:T	T	G	0.1247	0.0202	6.689e-10	+++++	33.8	6.038	4	0.1963	0.0328	0.08433	IBD
1	p12	120125306	NA	1:120125306:C:T	T	C	0.1404	0.0215	6.567e-11	?+++?	0	0.228	2	0.8924	NA	NA	IBD
1	p12	120131442	rs114151424	1:120131442:A:G	A	G	0.1428	0.0228	3.773e-10	?++++	0	2.408	3	0.4921	0.0338	0.08532	IBD
1	p12	120147656	rs4606261	1:120147656:C:T	T	C	-0.1974	0.03	4.704e-11	??-??	0	0	0	1	0.02286	0.1111	IBD
1	p12	120158165	NA	1:120158165:C:T	T	C	-0.2305	0.036	1.526e-10	??-??	0	0	0	1	NA	NA	IBD
1	p12	120160910	NA	1:120160910:A:AC	A	AC	-0.2316	0.0364	1.983e-10	??-??	0	0	0	1	NA	NA	IBD
1	p12	120386170	rs191615076	1:120386170:A:C	A	C	0.2295	0.0366	3.599e-10	??+??	0	0	0	1	0.01093	0.003968	IBD
1	p11.2	120944390	NA	1:120944390:C:T	T	C	0.2255	0.0366	7.219e-10	??+??	0	0	0	1	NA	NA	IBD
1	p11.2	120968247	NA	1:120968247:C:T	T	C	-0.2251	0.0366	7.735e-10	??-??	0	0	0	1	NA	NA	IBD
1	p11.2	120979263	NA	1:120979263:A:G	A	G	0.2238	0.0366	9.671e-10	??+??	0	0	0	1	NA	NA	IBD
1	q21.2	150305958	rs12403795	1:150305958:C:T	T	C	-0.0626	0.0112	2.28e-08	-----	0	1.904	4	0.7534	0.1262	0.2579	IBD
1	q21.2	150453465	rs17649760	1:150453465:C:T	T	C	0.0772	0.0137	1.75e-08	+++++	0	1.011	4	0.9082	0.08847	0.00496	IBD
1	q21.2	150569336	rs7549723	1:150569336:C:T	T	C	0.0482	0.0086	2.087e-08	+++++	24.5	5.295	4	0.2584	0.6491	0.6786	IBD
1	q21.2	150569652	rs6655975	1:150569652:A:G	A	G	-0.0493	0.0085	6.631e-09	-----	31.1	5.802	4	0.2144	0.6521	0.6796	IBD
1	q21.2	150570652	rs11204666	1:150570652:C:T	T	C	-0.0772	0.0132	4.961e-09	-----	0	2.045	4	0.7275	0.1471	0.2897	UC
1	q21.2	150570652	rs11204666	1:150570652:C:T	T	C	-0.0718	0.0108	2.968e-11	-----	0	3.752	4	0.4406	0.1471	0.2897	IBD
1	q21.2	150573644	.	1:150573644:A:AC	A	AC	-0.0778	0.0132	3.771e-09	-----	0	1.624	4	0.8045	0.1441	0.2986	UC
1	q21.2	150573644	.	1:150573644:A:AC	A	AC	-0.0738	0.0108	8.296e-12	-----	0	2.762	4	0.5983	0.1441	0.2986	IBD
1	q21.2	150574389	rs6587756	1:150574389:A:T	A	T	-0.0501	0.0085	3.767e-09	-----	36	6.246	4	0.1815	0.6521	0.6766	IBD
1	q21.2	150581982	rs11204671	1:150581982:C:T	T	C	-0.0505	0.0085	2.83e-09	-----	36.9	6.335	4	0.1755	0.6511	0.6756	IBD
1	q21.2	150583112	rs35967040	1:150583112:A:C	A	C	-0.0505	0.0085	2.83e-09	-----	37.2	6.365	4	0.1735	0.6511	0.6756	IBD
1	q21.2	150591007	rs6695123	1:150591007:C:T	T	C	-0.0542	0.0085	1.812e-10	-----	26.8	5.468	4	0.2426	0.6451	0.6597	IBD
1	q21.3	150614495	rs6681426	1:150614495:A:G	A	G	0.053	0.0085	4.509e-10	+++++	13.6	4.628	4	0.3276	0.6441	0.6538	IBD
1	q21.3	150620915	rs77604525	1:150620915:G:T	T	G	0.0765	0.0129	3.025e-09	+++++	0	1.389	4	0.846	0.09742	0.003968	IBD
1	q21.3	150627705	rs2280078	1:150627705:C:T	T	C	0.0501	0.0085	3.767e-09	++++?	0	1.532	3	0.6749	0.6441	0.6409	IBD
1	q21.3	150639481	rs10888386	1:150639481:A:G	A	G	-0.0504	0.0082	7.929e-10	-----	0	1.283	4	0.8642	0.6431	0.6409	IBD
1	q21.3	150639884	rs4970968	1:150639884:G:T	T	G	0.0481	0.0081	2.88e-09	+++++	0	1.189	4	0.88	0.6203	0.5714	IBD
1	q21.3	150639885	rs4970969	1:150639885:C:T	T	C	0.0488	0.008	1.061e-09	+++++	0	1.335	4	0.8555	0.6193	0.5714	IBD
1	q21.3	150642059	rs12067556	1:150642059:A:G	A	G	-0.0528	0.0081	7.101e-11	-----	0	2.254	4	0.6892	0.3559	0.3581	IBD
1	q21.3	150642618	rs12402939	1:150642618:A:C	A	C	0.0539	0.0079	8.929e-12	+++++	0	2.597	4	0.6273	0.4175	0.3621	IBD
1	q21.3	150644223	rs7524620	1:150644223:A:G	A	G	0.0503	0.008	3.226e-10	+++++	0	1.592	4	0.8103	0.4334	0.3581	IBD
1	q21.3	150644678	rs56868972	1:150644678:C:T	T	C	0.0521	0.0079	4.254e-11	+++++	0	1.889	4	0.7561	0.4324	0.3581	IBD
1	q21.3	150648093	rs3087960	1:150648093:C:G	C	G	0.0524	0.0079	3.291e-11	+++++	0	1.765	4	0.7788	0.4314	0.3571	IBD
1	q21.3	150650144	rs7529194	1:150650144:A:T	A	T	-0.0544	0.0079	5.735e-12	-----	0	1.699	4	0.7908	0.4105	0.3562	IBD
1	q21.3	150650300	.	1:150650300:A:AG	A	AG	-0.0522	0.0079	3.906e-11	-----	0	1.659	4	0.7981	0.4314	0.3571	IBD
1	q21.3	150650745	rs6587516	1:150650745:C:T	T	C	-0.0519	0.0079	5.044e-11	-----	0	1.661	4	0.7979	0.4314	0.3571	IBD
1	q21.3	150650809	rs6678013	1:150650809:G:T	T	G	0.0519	0.0079	5.044e-11	+++++	0	1.67	4	0.7962	0.4314	0.3571	IBD
1	q21.3	150651625	rs2175615	1:150651625:A:G	A	G	0.0519	0.0079	5.044e-11	+++++	0	1.649	4	0.8	0.4314	0.3571	IBD
1	q21.3	150653553	rs72700895	1:150653553:C:T	T	C	-0.0526	0.0079	2.771e-11	-----	0	1.907	4	0.7529	0.4324	0.3581	IBD
1	q21.3	150653562	rs72700897	1:150653562:C:G	C	G	0.0528	0.0079	2.332e-11	+++++	0	1.996	4	0.7364	0.4324	0.3581	IBD
1	q21.3	150653964	rs111609078	1:150653964:C:T	T	C	0.0539	0.0079	8.929e-12	+++++	0	1.599	4	0.809	0.4105	0.3562	IBD
1	q21.3	150655997	rs6661986	1:150655997:C:T	T	C	-0.0542	0.0079	6.85e-12	-----	0	1.753	4	0.7812	0.4105	0.3571	IBD
1	q21.3	150656676	rs10888387	1:150656676:C:T	T	C	-0.0518	0.0078	3.115e-11	-----	0	1.754	4	0.7808	0.4314	0.3562	IBD
1	q21.3	150657404	rs11204687	1:150657404:A:C	A	C	-0.0517	0.0078	3.398e-11	-----	0	1.723	4	0.7865	0.4314	0.3571	IBD
1	q21.3	150658519	rs2867304	1:150658519:A:G	A	G	-0.0517	0.0078	3.398e-11	-----	0	1.748	4	0.782	0.4314	0.3571	IBD
1	q21.3	150658581	rs2175616	1:150658581:A:G	A	G	0.0543	0.0079	6.268e-12	+++++	0	1.816	4	0.7696	0.4105	0.3562	IBD
1	q21.3	150659441	rs6672754	1:150659441:C:T	T	C	-0.0545	0.0079	5.247e-12	-----	0	1.808	4	0.771	0.4105	0.3542	IBD
1	q21.3	150659846	rs6690725	1:150659846:C:T	T	C	0.0519	0.0078	2.855e-11	+++++	0	1.781	4	0.776	0.4314	0.3571	IBD
1	q21.3	150660871	rs72700902	1:150660871:C:T	T	C	-0.0544	0.0079	5.735e-12	-----	0	1.823	4	0.7682	0.4105	0.3552	IBD
1	q21.3	150662590	rs56058687	1:150662590:C:T	T	C	-0.0518	0.0079	5.491e-11	-----	0	1.747	4	0.7821	0.4314	0.3571	IBD
1	q21.3	150662898	rs72702504	1:150662898:C:G	C	G	-0.0519	0.0078	2.855e-11	-----	0	1.754	4	0.7809	0.4314	0.3571	IBD
1	q21.3	150663097	rs6661114	1:150663097:C:G	C	G	-0.0518	0.0078	3.115e-11	-----	0	1.763	4	0.7792	0.4314	0.3562	IBD
1	q21.3	150663266	rs6661306	1:150663266:G:T	T	G	-0.0516	0.0079	6.505e-11	-----	0	1.576	4	0.8131	0.4314	0.3571	IBD
1	q21.3	150663335	rs6686525	1:150663335:C:T	T	C	-0.0521	0.0079	4.254e-11	-----	0	1.727	4	0.7859	0.4314	0.3571	IBD
1	q21.3	150663393	rs6661415	1:150663393:A:G	A	G	-0.0523	0.0079	3.586e-11	-----	0	1.785	4	0.7753	0.4314	0.3571	IBD
1	q21.3	150666096	rs10788792	1:150666096:G:T	T	G	0.0546	0.0079	4.799e-12	+++++	0	1.783	4	0.7756	0.4105	0.3571	IBD
1	q21.3	150667999	rs11807058	1:150667999:A:G	A	G	-0.052	0.0078	2.617e-11	-----	0	1.834	4	0.7662	0.4314	0.3571	IBD
1	q21.3	150670107	rs34140753	1:150670107:C:T	T	C	0.0528	0.0096	3.798e-08	+++++	0	2.772	4	0.5966	0.4314	0.3571	UC
1	q21.3	150670107	rs34140753	1:150670107:C:T	T	C	0.0528	0.0079	2.332e-11	+++++	0	2.129	4	0.712	0.4314	0.3571	IBD
1	q21.3	150670553	rs11807238	1:150670553:C:T	T	C	0.0518	0.0079	5.491e-11	+++++	0	1.793	4	0.7738	0.4314	0.3571	IBD
1	q21.3	150671206	rs1828619	1:150671206:C:T	T	C	-0.0521	0.0095	4.153e-08	-----	0	2.521	4	0.6409	0.4314	0.3571	UC
1	q21.3	150671206	rs1828619	1:150671206:C:T	T	C	-0.0526	0.0078	1.545e-11	-----	0	2.031	4	0.73	0.4314	0.3571	IBD
1	q21.3	150671863	rs11204691	1:150671863:A:T	A	T	0.0521	0.0079	4.254e-11	+++++	0	1.743	4	0.7829	0.4314	0.3571	IBD
1	q21.3	150672552	rs12085597	1:150672552:A:T	A	T	-0.052	0.0078	2.617e-11	-----	0	1.832	4	0.7666	0.4314	0.3571	IBD
1	q21.3	150673369	rs11204692	1:150673369:C:G	C	G	-0.0504	0.0079	1.774e-10	-----	0	1.477	4	0.8308	0.4314	0.3571	IBD
1	q21.3	150673880	rs112294024	1:150673880:A:G	A	G	-0.0529	0.0093	1.284e-08	--?--	0	1.629	3	0.6528	0.4105	0.3562	IBD
1	q21.3	150674482	rs111972983	1:150674482:C:T	T	C	-0.0519	0.0078	2.855e-11	-----	0	1.804	4	0.7718	0.4314	0.3571	IBD
1	q21.3	150675322	rs12089731	1:150675322:C:T	T	C	0.052	0.0078	2.617e-11	+++++	0	1.833	4	0.7665	0.4314	0.3571	IBD
1	q21.3	150676704	rs12064548	1:150676704:C:G	C	G	0.0543	0.0079	6.268e-12	+++++	0	1.919	4	0.7506	0.4105	0.3562	IBD
1	q21.3	150676773	rs12095002	1:150676773:A:G	A	G	-0.0504	0.0079	1.774e-10	-----	0	1.489	4	0.8286	0.4314	0.3571	IBD
1	q21.3	150677038	rs12064701	1:150677038:C:T	T	C	-0.052	0.0078	2.617e-11	-----	0	1.841	4	0.765	0.4314	0.3571	IBD
1	q21.3	150677529	rs111520413	1:150677529:A:G	A	G	0.0518	0.0078	3.115e-11	+++++	0	1.747	4	0.7822	0.4314	0.3571	IBD
1	q21.3	150677789	rs12085275	1:150677789:C:T	T	C	0.0519	0.0078	2.855e-11	+++++	0	1.813	4	0.7701	0.4314	0.3571	IBD
1	q21.3	150677949	rs72702523	1:150677949:G:T	T	G	-0.052	0.0078	2.617e-11	-----	0	1.828	4	0.7673	0.4314	0.3571	IBD
1	q21.3	150678479	rs12086630	1:150678479:C:T	T	C	0.052	0.0078	2.617e-11	+++++	0	1.807	4	0.7712	0.4314	0.3571	IBD
1	q21.3	150679726	rs2065900	1:150679726:A:G	A	G	0.0518	0.0078	3.115e-11	+++++	0	1.878	4	0.7582	0.4314	0.3581	IBD
1	q21.3	150679944	rs2065901	1:150679944:A:T	A	T	-0.0516	0.0079	6.505e-11	-----	0	1.892	4	0.7556	0.4314	0.3571	IBD
1	q21.3	150680915	rs11204694	1:150680915:A:G	A	G	-0.0543	0.0079	6.268e-12	-----	0	1.998	4	0.7362	0.4105	0.3562	IBD
1	q21.3	150681174	rs2867302	1:150681174:C:T	T	C	0.0521	0.0078	2.398e-11	+++++	0	1.853	4	0.7628	0.4314	0.3571	IBD
1	q21.3	150681319	rs2867301	1:150681319:C:T	T	C	-0.052	0.0078	2.617e-11	-----	0	1.834	4	0.7663	0.4314	0.3571	IBD
1	q21.3	150682945	rs7538493	1:150682945:C:T	T	C	0.052	0.0078	2.617e-11	+++++	0	1.845	4	0.7643	0.4314	0.3571	IBD
1	q21.3	150683210	rs7524734	1:150683210:C:T	T	C	-0.052	0.0078	2.617e-11	-----	0	1.845	4	0.7643	0.4314	0.3581	IBD
1	q21.3	150683262	rs7536404	1:150683262:A:C	A	C	0.052	0.0078	2.617e-11	+++++	0	1.845	4	0.7643	0.4314	0.3581	IBD
1	q21.3	150683831	rs6685702	1:150683831:A:G	A	G	0.0518	0.0078	3.115e-11	+++++	0	1.775	4	0.777	0.4304	0.3581	IBD
1	q21.3	150684397	rs7549795	1:150684397:A:G	A	G	-0.0512	0.0078	5.235e-11	-----	0	1.525	4	0.8221	0.4324	0.3581	IBD
1	q21.3	150684805	rs7544631	1:150684805:C:T	T	C	0.0518	0.0078	3.115e-11	+++++	0	1.878	4	0.7582	0.4314	0.3591	IBD
1	q21.3	150686245	rs11204696	1:150686245:C:T	T	C	0.0544	0.0079	5.735e-12	+++++	0	1.952	4	0.7446	0.4105	0.3571	IBD
1	q21.3	150686495	rs11204697	1:150686495:C:T	T	C	-0.0512	0.0078	5.235e-11	-----	0	1.688	4	0.7929	0.4314	0.3581	IBD
1	q21.3	150687069	rs11204698	1:150687069:A:G	A	G	-0.0543	0.0079	6.268e-12	-----	0	1.907	4	0.7528	0.4105	0.3571	IBD
1	q21.3	150687353	rs11204699	1:150687353:A:G	A	G	-0.0538	0.0079	9.751e-12	-----	0	1.73	4	0.7853	0.4135	0.3581	IBD
1	q21.3	150687936	rs12403255	1:150687936:C:T	T	C	-0.052	0.0078	2.617e-11	-----	0	1.814	4	0.7699	0.4304	0.3581	IBD
1	q21.3	150688516	rs113446947	1:150688516:C:T	T	C	-0.052	0.0078	2.617e-11	-----	0	1.826	4	0.7677	0.4314	0.3591	IBD
1	q21.3	150688607	rs111774312	1:150688607:C:T	T	C	-0.052	0.0078	2.617e-11	-----	0	1.806	4	0.7715	0.4304	0.3591	IBD
1	q21.3	150689311	rs6587518	1:150689311:C:T	T	C	0.0519	0.0078	2.855e-11	+++++	0	1.784	4	0.7754	0.4314	0.3581	IBD
1	q21.3	150690055	rs7529998	1:150690055:C:T	T	C	-0.0522	0.0078	2.197e-11	-----	0	1.895	4	0.7551	0.4314	0.3581	IBD
1	q21.3	150690098	rs72702536	1:150690098:C:T	T	C	-0.0519	0.0078	2.855e-11	-----	0	1.939	4	0.7471	0.4324	0.3581	IBD
1	q21.3	150691601	rs11803569	1:150691601:C:T	T	C	-0.0517	0.0078	3.398e-11	-----	0	1.738	4	0.7839	0.4314	0.3581	IBD
1	q21.3	150692574	rs1336898	1:150692574:A:G	A	G	-0.0519	0.0078	2.855e-11	-----	0	1.802	4	0.7722	0.4314	0.3581	IBD
1	q21.3	150694321	rs7412396	1:150694321:A:G	A	G	-0.0523	0.0078	2.012e-11	-----	0	1.919	4	0.7506	0.4314	0.3581	IBD
1	q21.3	150696938	rs868751	1:150696938:G:T	T	G	0.0543	0.0079	6.268e-12	+++++	0	1.92	4	0.7505	0.4105	0.3571	IBD
1	q21.3	150697476	rs2275236	1:150697476:C:T	T	C	-0.052	0.0078	2.617e-11	-----	0	1.781	4	0.776	0.4314	0.3581	IBD
1	q21.3	150698008	rs6700022	1:150698008:G:T	T	G	0.0544	0.0079	5.735e-12	+++++	0	1.948	4	0.7454	0.4115	0.3571	IBD
1	q21.3	150699154	rs11204704	1:150699154:C:T	T	C	0.0523	0.0078	2.012e-11	+++++	0	1.936	4	0.7476	0.4314	0.3581	IBD
1	q21.3	150699747	rs11204705	1:150699747:G:T	T	G	-0.0524	0.0096	4.806e-08	-----	0	2.607	4	0.6257	0.4314	0.3581	UC
1	q21.3	150699747	rs11204705	1:150699747:G:T	T	G	-0.053	0.0079	1.961e-11	-----	0	2.172	4	0.7042	0.4314	0.3581	IBD
1	q21.3	150701577	rs12063547	1:150701577:G:T	T	G	0.0514	0.0078	4.406e-11	+++++	0	1.795	4	0.7734	0.4314	0.3581	IBD
1	q21.3	150701857	rs12077833	1:150701857:C:T	T	C	-0.0521	0.0078	2.398e-11	-----	0	1.766	4	0.7787	0.4314	0.3581	IBD
1	q21.3	150702462	rs1977714	1:150702462:C:T	T	C	0.052	0.0078	2.617e-11	+++++	0	1.859	4	0.7616	0.4314	0.3581	IBD
1	q21.3	150702671	rs1977715	1:150702671:A:G	A	G	0.052	0.0078	2.617e-11	+++++	0	1.839	4	0.7653	0.4314	0.3581	IBD
1	q21.3	150702777	rs1977716	1:150702777:C:T	T	C	0.052	0.0078	2.617e-11	+++++	0	1.855	4	0.7624	0.4314	0.3581	IBD
1	q21.3	150703007	rs2184833	1:150703007:C:T	T	C	-0.0548	0.0079	4.013e-12	-----	0	2.062	4	0.7244	0.4105	0.3571	IBD
1	q21.3	150704787	rs112967224	1:150704787:A:G	A	G	-0.0522	0.0078	2.197e-11	-----	0	1.879	4	0.758	0.4314	0.3581	IBD
1	q21.3	150704872	rs112718432	1:150704872:A:G	A	G	-0.0524	0.0096	4.806e-08	-----	0	2.393	4	0.6639	0.4105	0.3571	UC
1	q21.3	150704872	rs112718432	1:150704872:A:G	A	G	-0.0549	0.0079	3.669e-12	-----	0	2.225	4	0.6944	0.4105	0.3571	IBD
1	q21.3	150704986	rs72702552	1:150704986:A:G	A	G	-0.0524	0.0078	1.843e-11	-----	0	1.942	4	0.7464	0.4314	0.3581	IBD
1	q21.3	150705243	rs11807450	1:150705243:C:T	T	C	-0.0535	0.0096	2.505e-08	-----	0	2.664	4	0.6156	0.4105	0.3571	UC
1	q21.3	150705243	rs11807450	1:150705243:C:T	T	C	-0.0555	0.0079	2.136e-12	-----	0	2.492	4	0.646	0.4105	0.3571	IBD
1	q21.3	150705595	rs17658705	1:150705595:G:T	T	G	-0.0533	0.0095	2.017e-08	-----	0	2.828	4	0.587	0.4314	0.3571	UC
1	q21.3	150705595	rs17658705	1:150705595:G:T	T	G	-0.0535	0.0078	6.936e-12	-----	0	2.325	4	0.6762	0.4314	0.3571	IBD
1	q21.3	150705758	rs72702554	1:150705758:A:G	A	G	0.053	0.0095	2.42e-08	+++++	0	2.801	4	0.5916	0.4314	0.3581	UC
1	q21.3	150705758	rs72702554	1:150705758:A:G	A	G	0.0533	0.0078	8.296e-12	+++++	0	2.308	4	0.6792	0.4314	0.3581	IBD
1	q21.3	150706434	rs1336899	1:150706434:C:T	T	C	0.0538	0.0096	2.093e-08	+++++	0	2.61	4	0.6251	0.4105	0.3571	UC
1	q21.3	150706434	rs1336899	1:150706434:C:T	T	C	0.0556	0.0079	1.951e-12	+++++	0	2.301	4	0.6805	0.4105	0.3571	IBD
1	q21.3	150706557	rs1336900	1:150706557:A:G	A	G	-0.0593	0.0096	6.53e-10	-----	28	5.554	4	0.2351	0.4095	0.3571	UC
1	q21.3	150706557	rs1336900	1:150706557:A:G	A	G	-0.0597	0.0079	4.126e-14	-----	25.7	5.386	4	0.25	0.4095	0.3571	IBD
1	q21.3	150706882	rs11586422	1:150706882:C:T	T	C	-0.053	0.0095	2.42e-08	-----	0	2.849	4	0.5834	0.4314	0.3581	UC
1	q21.3	150706882	rs11586422	1:150706882:C:T	T	C	-0.0534	0.0078	7.586e-12	-----	0	2.341	4	0.6734	0.4314	0.3581	IBD
1	q21.3	150707639	rs72702556	1:150707639:C:T	T	C	-0.0549	0.0096	1.073e-08	-----	0	2.741	4	0.6021	0.4304	0.3581	UC
1	q21.3	150707639	rs72702556	1:150707639:C:T	T	C	-0.0549	0.0079	3.669e-12	-----	0	2.528	4	0.6395	0.4304	0.3581	IBD
1	q21.3	150707654	rs72702557	1:150707654:A:G	A	G	0.0536	0.0095	1.68e-08	+++++	0	3.082	4	0.5442	0.4314	0.3581	UC
1	q21.3	150707654	rs72702557	1:150707654:A:G	A	G	0.054	0.0078	4.419e-12	+++++	0	2.593	4	0.628	0.4314	0.3581	IBD
1	q21.3	150708512	rs3768005	1:150708512:A:T	A	T	0.0537	0.0096	2.222e-08	+++++	0	2.757	4	0.5993	0.4105	0.3571	UC
1	q21.3	150708512	rs3768005	1:150708512:A:T	A	T	0.0559	0.0079	1.484e-12	+++++	0	2.556	4	0.6347	0.4105	0.3571	IBD
1	q21.3	150709739	rs12071245	1:150709739:G:T	T	G	-0.0524	0.0079	3.291e-11	-----	0	2.421	4	0.6589	0.4314	0.3581	IBD
1	q21.3	150710539	rs17606613	1:150710539:C:T	T	C	-0.0531	0.0095	2.278e-08	-----	0	2.89	4	0.5764	0.4314	0.3581	UC
1	q21.3	150710539	rs17606613	1:150710539:C:T	T	C	-0.0534	0.0078	7.586e-12	-----	0	2.361	4	0.6696	0.4314	0.3581	IBD
1	q21.3	150710775	rs72702558	1:150710775:A:G	A	G	-0.0532	0.0095	2.144e-08	-----	0	2.918	4	0.5716	0.4314	0.3581	UC
1	q21.3	150710775	rs72702558	1:150710775:A:G	A	G	-0.0533	0.0078	8.296e-12	-----	0	2.3	4	0.6808	0.4314	0.3581	IBD
1	q21.3	150710947	rs11807409	1:150710947:C:T	T	C	-0.0531	0.0095	2.278e-08	-----	0	2.83	4	0.5867	0.4304	0.3581	UC
1	q21.3	150710947	rs11807409	1:150710947:C:T	T	C	-0.0533	0.0079	1.511e-11	-----	0	2.307	4	0.6795	0.4304	0.3581	IBD
1	q21.3	150712679	rs112443540	1:150712679:A:G	A	G	0.0523	0.0078	2.012e-11	+++++	0	1.93	4	0.7487	0.4314	0.3581	IBD
1	q21.3	150713285	rs11804276	1:150713285:A:T	A	T	-0.052	0.0095	4.408e-08	-----	0	2.551	4	0.6355	0.4314	0.3581	UC
1	q21.3	150713285	rs11804276	1:150713285:A:T	A	T	-0.0527	0.0079	2.543e-11	-----	0	2.084	4	0.7203	0.4314	0.3581	IBD
1	q21.3	150713359	rs11803940	1:150713359:A:G	A	G	0.0538	0.0096	2.093e-08	+++++	0	2.729	4	0.6041	0.4105	0.3571	UC
1	q21.3	150713359	rs11803940	1:150713359:A:G	A	G	0.0558	0.0079	1.626e-12	+++++	0	2.536	4	0.6383	0.4105	0.3571	IBD
1	q21.3	150713623	rs12072339	1:150713623:A:G	A	G	0.0523	0.0095	3.686e-08	+++++	0	2.647	4	0.6184	0.4314	0.3581	UC
1	q21.3	150713623	rs12072339	1:150713623:A:G	A	G	0.0531	0.0078	9.918e-12	+++++	0	2.194	4	0.7001	0.4314	0.3581	IBD
1	q21.3	150715332	rs34600506	1:150715332:C:G	C	G	0.0522	0.0079	3.906e-11	+++++	0	1.875	4	0.7586	0.4314	0.3581	IBD
1	q21.3	150715720	rs72702570	1:150715720:C:T	T	C	-0.0524	0.0095	3.472e-08	-----	0	2.641	4	0.6197	0.4314	0.3581	UC
1	q21.3	150715720	rs72702570	1:150715720:C:T	T	C	-0.0528	0.0079	2.332e-11	-----	0	2.09	4	0.7192	0.4314	0.3581	IBD
1	q21.3	150716011	rs11582840	1:150716011:A:G	A	G	0.053	0.0095	2.42e-08	+++++	0	2.855	4	0.5824	0.4314	0.3581	UC
1	q21.3	150716011	rs11582840	1:150716011:A:G	A	G	0.0534	0.0078	7.586e-12	+++++	0	2.334	4	0.6746	0.4314	0.3581	IBD
1	q21.3	150716053	rs11588404	1:150716053:A:C	A	C	-0.0529	0.0095	2.571e-08	-----	0	2.813	4	0.5895	0.4314	0.3581	UC
1	q21.3	150716053	rs11588404	1:150716053:A:C	A	C	-0.0534	0.0078	7.586e-12	-----	0	2.338	4	0.6739	0.4314	0.3581	IBD
1	q21.3	150716574	rs72702573	1:150716574:C:T	T	C	-0.0517	0.0078	3.398e-11	-----	0	1.727	4	0.7859	0.4314	0.3581	IBD
1	q21.3	150716739	rs11805308	1:150716739:A:G	A	G	0.0518	0.0079	5.491e-11	+++++	0	2	4	0.7357	0.4314	0.3581	IBD
1	q21.3	150718646	rs951281	1:150718646:A:C	A	C	0.0504	0.0079	1.774e-10	+++++	0	1.5	4	0.8266	0.4314	0.3581	IBD
1	q21.3	150718809	rs72702580	1:150718809:A:T	A	T	0.053	0.0095	2.42e-08	+++++	0	2.818	4	0.5887	0.4314	0.3581	UC
1	q21.3	150718809	rs72702580	1:150718809:A:T	A	T	0.0535	0.0078	6.936e-12	+++++	0	2.374	4	0.6673	0.4314	0.3581	IBD
1	q21.3	150722301	rs11583636	1:150722301:A:G	A	G	0.0547	0.0083	4.388e-11	+++++	19.6	4.973	4	0.2901	0.4324	0.3591	IBD
1	q21.3	150723181	rs11584575	1:150723181:C:T	T	C	0.0534	0.0095	1.898e-08	+++++	0	3.045	4	0.5503	0.4314	0.3591	UC
1	q21.3	150723181	rs11584575	1:150723181:C:T	T	C	0.0533	0.0079	1.511e-11	+++++	0	2.483	4	0.6477	0.4314	0.3591	IBD
1	q21.3	150723213	rs11584184	1:150723213:A:T	A	T	0.0535	0.0096	2.505e-08	+++++	0	3.039	4	0.5513	0.4294	0.3591	UC
1	q21.3	150723213	rs11584184	1:150723213:A:T	A	T	0.0531	0.0078	9.918e-12	+++++	0	2.445	4	0.6546	0.4294	0.3591	IBD
1	q21.3	150723416	rs6669369	1:150723416:C:T	T	C	-0.0535	0.0095	1.786e-08	-----	0	3.045	4	0.5503	0.4284	0.3581	UC
1	q21.3	150723416	rs6669369	1:150723416:C:T	T	C	-0.0533	0.0079	1.511e-11	-----	0	2.499	4	0.6449	0.4284	0.3581	IBD
1	q21.3	150723453	rs6681990	1:150723453:A:G	A	G	0.0535	0.0095	1.786e-08	+++++	0	3.034	4	0.5522	0.4304	0.3581	UC
1	q21.3	150723453	rs6681990	1:150723453:A:G	A	G	0.0533	0.0079	1.511e-11	+++++	0	2.513	4	0.6423	0.4304	0.3581	IBD
1	q21.3	150723489	rs6692960	1:150723489:A:G	A	G	-0.0533	0.0095	2.017e-08	-----	0	2.957	4	0.5651	0.4304	0.3581	UC
1	q21.3	150723489	rs6692960	1:150723489:A:G	A	G	-0.0531	0.0078	9.918e-12	-----	0	2.476	4	0.6489	0.4304	0.3581	IBD
1	q21.3	150723951	rs72702585	1:150723951:A:G	A	G	-0.0525	0.0095	3.27e-08	-----	0	2.678	4	0.613	0.4294	0.3581	UC
1	q21.3	150723951	rs72702585	1:150723951:A:G	A	G	-0.0525	0.0079	3.02e-11	-----	0	2.036	4	0.7291	0.4294	0.3581	IBD
1	q21.3	150725234	rs12086472	1:150725234:A:G	A	G	-0.0516	0.0079	6.505e-11	-----	0	1.7	4	0.7908	0.4294	0.3581	IBD
1	q21.3	150727110	rs7533678	1:150727110:C:T	T	C	0.0524	0.0095	3.472e-08	+++++	0	2.651	4	0.6178	0.4294	0.3581	UC
1	q21.3	150727110	rs7533678	1:150727110:C:T	T	C	0.0528	0.0079	2.332e-11	+++++	0	1.976	4	0.7402	0.4294	0.3581	IBD
1	q21.3	150730187	rs7540874	1:150730187:A:C	A	C	0.0515	0.0079	7.078e-11	+++++	0	1.658	4	0.7984	0.4294	0.3581	IBD
1	q21.3	150730241	rs1136808	1:150730241:C:G	C	G	-0.0532	0.0095	2.144e-08	-----	0	2.916	4	0.572	0.4294	0.3581	UC
1	q21.3	150730241	rs1136808	1:150730241:C:G	C	G	-0.0532	0.0079	1.649e-11	-----	0	2.282	4	0.684	0.4294	0.3581	IBD
1	q21.3	150730558	.	1:150730558:C:CAGA	CAGA	C	0.058	0.0088	4.371e-11	+?+++	0	1.943	3	0.5843	0.4105	0.3581	IBD
1	q21.3	150730890	.	1:150730890:T:TAACA	T	TAACA	-0.0565	0.0089	2.177e-10	-?---	0	2.131	3	0.5457	0.3917	0.3502	IBD
1	q21.3	150733279	rs1415148	1:150733279:A:G	A	G	-0.053	0.0095	2.42e-08	-----	0	2.879	4	0.5783	0.4284	0.3581	UC
1	q21.3	150733279	rs1415148	1:150733279:A:G	A	G	-0.0533	0.0079	1.511e-11	-----	0	2.218	4	0.6957	0.4284	0.3581	IBD
1	q21.3	150735120	rs7521898	1:150735120:A:G	A	G	-0.0537	0.0096	2.222e-08	-----	0	2.613	4	0.6244	0.4076	0.3571	UC
1	q21.3	150735120	rs7521898	1:150735120:A:G	A	G	-0.0559	0.0079	1.484e-12	-----	0	2.305	4	0.6799	0.4076	0.3571	IBD
1	q21.3	150735160	rs7511673	1:150735160:A:T	A	T	0.0541	0.0096	1.746e-08	+++++	0	2.741	4	0.602	0.4076	0.3571	UC
1	q21.3	150735160	rs7511673	1:150735160:A:T	A	T	0.056	0.0079	1.355e-12	+++++	0	2.371	4	0.6678	0.4076	0.3571	IBD
1	q21.3	150735516	rs72704603	1:150735516:C:T	T	C	-0.0536	0.0096	2.36e-08	-----	0	2.738	4	0.6026	0.4076	0.3571	UC
1	q21.3	150735516	rs72704603	1:150735516:C:T	T	C	-0.0557	0.0079	1.781e-12	-----	0	2.326	4	0.676	0.4076	0.3571	IBD
1	q21.3	150736653	rs11204717	1:150736653:A:T	A	T	-0.054	0.0096	1.855e-08	-----	0	2.743	4	0.6017	0.4076	0.3571	UC
1	q21.3	150736653	rs11204717	1:150736653:A:T	A	T	-0.0559	0.0079	1.484e-12	-----	0	2.308	4	0.6794	0.4076	0.3571	IBD
1	q21.3	150737309	rs11204718	1:150737309:C:G	C	G	0.0546	0.0079	4.799e-12	+++++	0	1.769	4	0.7781	0.4076	0.3571	IBD
1	q21.3	150739420	rs7418501	1:150739420:A:T	A	T	0.0531	0.0095	2.278e-08	+++++	0	2.833	4	0.5862	0.4284	0.3581	UC
1	q21.3	150739420	rs7418501	1:150739420:A:T	A	T	0.0533	0.0079	1.511e-11	+++++	0	2.033	4	0.7297	0.4284	0.3581	IBD
1	q21.3	150739896	.	1:150739896:G:GTTC	G	GTTC	-0.0579	0.0088	4.719e-11	-?---	0	1.735	3	0.6292	0.4076	0.3571	IBD
1	q21.3	150740450	rs111842513	1:150740450:A:G	A	G	-0.0535	0.0096	2.505e-08	-----	0	2.557	4	0.6344	0.4076	0.3552	UC
1	q21.3	150740450	rs111842513	1:150740450:A:G	A	G	-0.0556	0.0079	1.951e-12	-----	0	2.148	4	0.7086	0.4076	0.3552	IBD
1	q21.3	150743306	rs12089989	1:150743306:A:G	A	G	-0.0515	0.0079	7.078e-11	-----	0	1.64	4	0.8015	0.4294	0.3651	IBD
1	q21.3	150748699	rs1134067	1:150748699:G:T	T	G	-0.0537	0.0079	1.065e-11	-----	0	1.774	4	0.7772	0.4085	0.3571	IBD
1	q21.3	150750368	rs11587444	1:150750368:A:G	A	G	0.054	0.0079	8.175e-12	+++++	0	2.174	4	0.7038	0.4085	0.3651	IBD
1	q21.3	150751271	rs3768018	1:150751271:C:T	T	C	0.0479	0.008	2.131e-09	+++++	0	3.805	4	0.433	0.3907	0.3502	IBD
1	q21.3	150752859	rs1532770	1:150752859:G:T	T	G	-0.0484	0.008	1.448e-09	-----	0	3.871	4	0.4238	0.3907	0.3532	IBD
1	q21.3	150753762	rs7526489	1:150753762:C:T	T	C	-0.0503	0.008	3.226e-10	-----	1.3	4.052	4	0.399	0.3688	0.3532	IBD
1	q21.3	150754853	rs12068264	1:150754853:C:T	T	C	-0.0514	0.008	1.319e-10	-----	12.2	4.553	4	0.3363	0.3688	0.3532	IBD
1	q21.3	150755063	rs2230061	1:150755063:A:G	A	G	-0.0504	0.008	2.976e-10	-----	6.2	4.263	4	0.3716	0.3698	0.3532	IBD
1	q21.3	150755556	rs140691474	1:150755556:A:G	A	G	0.0504	0.0081	4.902e-10	+++++	3.6	4.151	4	0.3859	0.3698	0.3532	IBD
1	q21.3	150756200	rs10788794	1:150756200:C:T	T	C	0.0485	0.008	1.34e-09	+++++	2.3	4.096	4	0.3932	0.3907	0.3542	IBD
1	q21.3	150757507	rs10888391	1:150757507:A:G	A	G	-0.0483	0.008	1.565e-09	-----	0.7	4.028	4	0.4022	0.3907	0.3542	IBD
1	q21.3	150757708	rs11204722	1:150757708:A:C	A	C	-0.0483	0.008	1.565e-09	-----	0.8	4.034	4	0.4014	0.3907	0.3542	IBD
1	q21.3	150757803	rs2275235	1:150757803:A:G	A	G	0.0511	0.008	1.686e-10	+++++	10	4.443	4	0.3494	0.3718	0.4058	IBD
1	q21.3	150759142	rs11204723	1:150759142:C:T	T	C	0.0511	0.008	1.686e-10	+++++	9.4	4.413	4	0.353	0.3718	0.4058	IBD
1	q21.3	150761960	rs4537557	1:150761960:A:G	A	G	0.0511	0.008	1.686e-10	+++++	9.5	4.42	4	0.3522	0.3718	0.4058	IBD
1	q21.3	150762179	rs2864869	1:150762179:A:G	A	G	-0.0512	0.008	1.554e-10	-----	9.6	4.424	4	0.3517	0.3718	0.4058	IBD
1	q21.3	150765724	rs3754212	1:150765724:A:G	A	G	0.0519	0.008	8.727e-11	+++++	15.5	4.736	4	0.3155	0.3718	0.4058	IBD
1	q21.3	150766283	rs16827671	1:150766283:C:T	T	C	0.0489	0.008	9.808e-10	+++++	5.3	4.222	4	0.3768	0.3926	0.4067	IBD
1	q21.3	150771016	rs11204726	1:150771016:C:T	T	C	0.0486	0.008	1.24e-09	+++++	3.5	4.145	4	0.3867	0.3926	0.4067	IBD
1	q21.3	150773124	rs10888392	1:150773124:A:T	A	T	-0.0494	0.008	6.616e-10	-----	15.1	4.712	4	0.3181	0.3926	0.4087	IBD
1	q21.3	150773128	rs10888393	1:150773128:A:T	A	T	-0.0499	0.0081	7.252e-10	-----	12.7	4.58	4	0.3331	0.3718	0.4058	IBD
1	q21.3	150773930	rs59337856	1:150773930:G:T	T	G	-0.0483	0.008	1.565e-09	-----	4.5	4.188	4	0.3812	0.3926	0.4067	IBD
1	q21.3	150774833	rs6671737	1:150774833:A:G	A	G	0.0514	0.008	1.319e-10	+++++	12.4	4.568	4	0.3346	0.3718	0.4058	IBD
1	q21.3	150776310	rs6657388	1:150776310:A:G	A	G	0.0522	0.008	6.8e-11	+++++	18.8	4.924	4	0.2951	0.3708	0.4038	IBD
1	q21.3	150776327	rs6660084	1:150776327:C:T	T	C	0.0493	0.008	7.161e-10	+++++	11.9	4.54	4	0.3378	0.3917	0.4048	IBD
1	q21.3	150777437	rs10888394	1:150777437:C:T	T	C	-0.0485	0.008	1.34e-09	-----	2.9	4.117	4	0.3903	0.3926	0.4067	IBD
1	q21.3	150789695	rs10888395	1:150789695:C:T	T	C	-0.0482	0.008	1.691e-09	-----	2.4	4.098	4	0.393	0.3926	0.4018	IBD
1	q21.3	150790663	rs57818453	1:150790663:A:G	A	G	-0.0509	0.008	1.985e-10	-----	9.2	4.407	4	0.3537	0.3718	0.4008	IBD
1	q21.3	150794346	rs4319334	1:150794346:A:G	A	G	-0.0476	0.008	2.681e-09	-----	1.7	4.068	4	0.3969	0.3917	0.4018	IBD
1	q21.3	150794488	rs2864871	1:150794488:C:T	T	C	0.0506	0.0081	4.186e-10	+++++	2.6	4.108	4	0.3916	0.3718	0.4018	IBD
1	q21.3	150801063	rs35271852	1:150801063:T:TA	T	TA	0.0485	0.0082	3.326e-09	+++++	0	3.913	4	0.418	0.3718	0.4008	IBD
1	q21.3	150801625	rs149447143	1:150801625:A:G	A	G	0.0472	0.0082	8.608e-09	+++++	2.9	4.121	4	0.3899	0.3926	0.4018	IBD
1	q21.3	150801989	rs4509581	1:150801989:A:G	A	G	0.048	0.008	1.973e-09	+++++	0	3.958	4	0.4117	0.3926	0.4018	IBD
1	q21.3	150803304	rs12085336	1:150803304:A:T	A	T	0.0484	0.008	1.448e-09	+++++	3.1	4.129	4	0.3888	0.3926	0.4018	IBD
1	q21.3	150805089	rs111905669	1:150805089:C:T	T	C	0.0487	0.008	1.147e-09	+++++	5.3	4.225	4	0.3765	0.3926	0.4018	IBD
1	q21.3	150811509	rs11552229	1:150811509:C:T	T	C	0.0516	0.0081	1.886e-10	+++++	12.4	4.566	4	0.3348	0.3738	0.3998	IBD
1	q21.3	150825272	rs17660092	1:150825272:C:T	T	C	0.0511	0.0081	2.815e-10	+++++	13.7	4.637	4	0.3266	0.3728	0.4008	IBD
1	q21.3	150826101	rs10305720	1:150826101:C:G	C	G	0.0488	0.008	1.061e-09	+++++	6.8	4.29	4	0.3682	0.3926	0.4018	IBD
1	q21.3	150827279	rs1889740	1:150827279:C:T	T	C	-0.0482	0.008	1.691e-09	-----	7.6	4.327	4	0.3635	0.3926	0.4018	IBD
1	q21.3	150827614	rs2089082	1:150827614:G:T	T	G	0.0508	0.0081	3.573e-10	+++++	11.8	4.535	4	0.3385	0.3728	0.4008	IBD
1	q21.3	150828179	rs10305714	1:150828179:A:G	A	G	0.051	0.0081	3.048e-10	+++++	15	4.706	4	0.3188	0.3728	0.4008	IBD
1	q21.3	150828519	rs11800855	1:150828519:A:G	A	G	-0.0481	0.008	1.827e-09	-----	7.3	4.317	4	0.3648	0.3926	0.4018	IBD
1	q21.3	150829796	.	1:150829796:A:AT	A	AT	-0.0795	0.013	9.632e-10	-----	0	3.119	4	0.5382	0.08648	0.003968	IBD
1	q21.3	150830520	rs10305711	1:150830520:C:T	T	C	0.0512	0.0081	2.599e-10	+++++	14.3	4.669	4	0.323	0.3728	0.4018	IBD
1	q21.3	150831953	rs10305704	1:150831953:A:C	A	C	0.0515	0.0081	2.044e-10	+++++	16	4.759	4	0.3129	0.3738	0.4008	IBD
1	q21.3	150837443	rs3768016	1:150837443:C:T	T	C	0.051	0.0081	3.048e-10	+++++	15.1	4.712	4	0.3182	0.3728	0.4008	IBD
1	q21.3	150839236	rs1027699	1:150839236:C:T	T	C	0.0511	0.0081	2.815e-10	+++++	15.9	4.756	4	0.3133	0.3728	0.4008	IBD
1	q21.3	150839318	rs2256355	1:150839318:C:T	T	C	0.0482	0.008	1.691e-09	+++++	11.6	4.525	4	0.3396	0.3926	0.4018	IBD
1	q21.3	150840478	rs3768015	1:150840478:A:G	A	G	-0.051	0.0081	3.048e-10	-----	15.8	4.749	4	0.314	0.3728	0.4008	IBD
1	q21.3	150841698	rs2864873	1:150841698:A:G	A	G	0.0486	0.008	1.24e-09	+++++	8.2	4.359	4	0.3596	0.3926	0.4018	IBD
1	q21.3	150842935	rs3768013	1:150842935:A:G	A	G	-0.0493	0.008	7.161e-10	-----	10.6	4.472	4	0.3459	0.3966	0.4008	IBD
1	q21.3	150845758	rs7514004	1:150845758:C:T	T	C	0.0481	0.008	1.827e-09	+++++	10.9	4.487	4	0.3441	0.3926	0.4018	IBD
1	q21.3	150846994	rs72704652	1:150846994:A:G	A	G	0.0509	0.0081	3.301e-10	+++++	15.5	4.732	4	0.3159	0.3728	0.4008	IBD
1	q21.3	150849371	rs7532045	1:150849371:A:G	A	G	-0.0481	0.008	1.827e-09	-----	10.6	4.473	4	0.3458	0.3926	0.4008	IBD
1	q21.3	150850978	rs143887202	1:150850978:C:T	T	C	-0.0502	0.0085	3.508e-09	-----	44.6	7.215	4	0.125	0.3728	0.3998	IBD
1	q21.3	150853035	rs10305673	1:150853035:C:T	T	C	-0.0508	0.0081	3.573e-10	-----	14.2	4.664	4	0.3236	0.3728	0.4008	IBD
1	q21.3	150853154	rs10305672	1:150853154:A:G	A	G	-0.0507	0.0081	3.868e-10	-----	15.9	4.758	4	0.3131	0.3728	0.4008	IBD
1	q21.3	150853934	rs72704654	1:150853934:A:G	A	G	-0.0507	0.0081	3.868e-10	-----	14.3	4.669	4	0.323	0.3728	0.4008	IBD
1	q21.3	150854355	rs11582281	1:150854355:C:T	T	C	0.0508	0.0081	3.573e-10	+++++	16	4.761	4	0.3128	0.3728	0.4008	IBD
1	q21.3	150855831	rs72704656	1:150855831:A:G	A	G	0.0482	0.008	1.691e-09	+++++	6.8	4.293	4	0.3678	0.3926	0.4018	IBD
1	q21.3	150859632	rs10305667	1:150859632:C:T	T	C	-0.0566	0.009	3.197e-10	-----	38.8	6.533	4	0.1627	0.2495	0.3631	IBD
1	q21.3	150860534	rs72704658	1:150860534:C:T	T	C	0.0504	0.0081	4.902e-10	+++++	15.3	4.722	4	0.317	0.3728	0.4008	IBD
1	q21.3	150863190	rs11204733	1:150863190:C:T	T	C	-0.0498	0.0081	7.839e-10	-----	8.6	4.378	4	0.3572	0.3698	0.4008	IBD
1	q21.3	150863963	rs12406660	1:150863963:C:T	T	C	0.0775	0.0129	1.881e-09	+++++	0	3.615	4	0.4607	0.1402	0.3601	UC
1	q21.3	150863963	rs12406660	1:150863963:C:T	T	C	0.0725	0.0106	7.94e-12	+++++	13.8	4.641	4	0.3261	0.1402	0.3601	IBD
1	q21.3	150867210	rs10305664	1:150867210:A:C	A	C	0.0504	0.0081	4.902e-10	+++++	13.9	4.644	4	0.3258	0.3728	0.4008	IBD
1	q21.3	150868590	rs6660845	1:150868590:A:G	A	G	-0.0498	0.0081	7.839e-10	-----	13.3	4.614	4	0.3293	0.3698	0.4008	IBD
1	q21.3	150869260	rs112738761	1:150869260:A:G	A	G	0.0468	0.008	4.916e-09	+++++	4.7	4.197	4	0.3799	0.3897	0.4018	IBD
1	q21.3	150886564	rs75067938	1:150886564:C:G	C	G	-0.0705	0.0127	2.837e-08	-----	0	3.36	4	0.4994	0.08449	0.003968	IBD
1	q21.3	150887579	rs12409208	1:150887579:A:G	A	G	0.0461	0.008	8.288e-09	+++++	5.4	4.227	4	0.3761	0.3688	0.4663	IBD
1	q21.3	150887710	rs12410394	1:150887710:A:G	A	G	-0.0453	0.0079	9.799e-09	-----	6.9	4.297	4	0.3674	0.3688	0.4663	IBD
1	q21.3	150888753	rs6669855	1:150888753:C:T	T	C	-0.0444	0.0079	1.907e-08	-----	8	4.347	4	0.361	0.3777	0.4673	IBD
1	q21.3	150889484	rs10399947	1:150889484:A:G	A	G	-0.0444	0.008	2.857e-08	-----	7.5	4.325	4	0.3638	0.3777	0.4673	IBD
1	q21.3	150891637	rs12096831	1:150891637:G:T	T	G	0.0461	0.008	8.288e-09	+++++	6.2	4.266	4	0.3712	0.3688	0.4663	IBD
1	q21.3	150892608	rs4970982	1:150892608:C:G	C	G	-0.0456	0.008	1.198e-08	-----	2.7	4.112	4	0.391	0.3688	0.4365	IBD
1	q21.3	150893284	rs11204739	1:150893284:A:G	A	G	0.0458	0.008	1.034e-08	+++++	9	4.397	4	0.355	0.3688	0.4365	IBD
1	q21.3	150897974	rs12097963	1:150897974:C:T	T	C	0.0453	0.008	1.492e-08	+++++	1.4	4.058	4	0.3983	0.3688	0.4365	IBD
1	q21.3	150902144	rs4970928	1:150902144:A:G	A	G	-0.0449	0.008	1.994e-08	-----	0	3.855	4	0.426	0.3688	0.4365	IBD
1	q21.3	150906625	rs897815	1:150906625:A:G	A	G	0.0457	0.008	1.113e-08	+++++	4.2	4.176	4	0.3827	0.3688	0.4365	IBD
1	q21.3	150914276	rs10888397	1:150914276:C:T	T	C	-0.0453	0.008	1.492e-08	-----	0.8	4.032	4	0.4016	0.3688	0.4345	IBD
1	q21.3	150916621	rs11204742	1:150916621:A:G	A	G	0.0453	0.008	1.492e-08	+++++	0	3.927	4	0.4159	0.3688	0.4365	IBD
1	q21.3	150917013	rs4970929	1:150917013:C:T	T	C	-0.0457	0.008	1.113e-08	-----	3.9	4.163	4	0.3844	0.3688	0.4365	IBD
1	q21.3	150917167	rs4970930	1:150917167:C:T	T	C	0.0457	0.008	1.113e-08	+++++	3.3	4.136	4	0.3879	0.3688	0.4365	IBD
1	q21.3	150917930	rs11204743	1:150917930:A:T	A	T	0.0478	0.0082	5.567e-09	+++++	0	3.848	4	0.427	0.3479	0.4365	IBD
1	q21.3	150919533	rs7556661	1:150919533:C:T	T	C	-0.045	0.008	1.855e-08	-----	0	3.768	4	0.4383	0.3688	0.4365	IBD
1	q21.3	150919768	rs11581757	1:150919768:A:G	A	G	0.0455	0.008	1.289e-08	+++++	3.5	4.146	4	0.3866	0.3688	0.4365	IBD
1	q21.3	150921184	rs12090215	1:150921184:A:C	A	C	-0.0453	0.008	1.492e-08	-----	0	3.991	4	0.4072	0.3688	0.4365	IBD
1	q21.3	150925201	rs72704682	1:150925201:A:T	A	T	0.0461	0.008	8.288e-09	+++++	0	3.971	4	0.4099	0.3688	0.4355	IBD
1	q21.3	150925211	rs72704685	1:150925211:C:G	C	G	0.0444	0.0081	4.218e-08	+++++	10.4	4.463	4	0.347	0.3688	0.4355	IBD
1	q21.3	150930758	rs2867296	1:150930758:C:G	C	G	-0.0456	0.008	1.198e-08	-----	1.6	4.064	4	0.3974	0.3658	0.4345	IBD
1	q21.3	150936529	rs59024312	1:150936529:G:T	T	G	0.0458	0.008	1.034e-08	+++++	2.3	4.094	4	0.3934	0.3688	0.4345	IBD
1	q21.3	150939018	rs35309985	1:150939018:A:G	A	G	0.0582	0.01	5.885e-09	+++++	0	3.531	4	0.4732	0.1521	0.3859	IBD
1	q21.3	150940658	rs7521719	1:150940658:A:G	A	G	-0.0454	0.008	1.387e-08	-----	4	4.169	4	0.3836	0.3698	0.4345	IBD
1	q21.3	150943399	rs7528773	1:150943399:A:G	A	G	-0.0456	0.008	1.198e-08	-----	0.2	4.007	4	0.405	0.3688	0.4335	IBD
1	q21.3	150945608	rs3843843	1:150945608:C:T	T	C	-0.0451	0.008	1.725e-08	-----	4.2	4.174	4	0.383	0.3698	0.4345	IBD
1	q21.3	150946461	rs6658066	1:150946461:G:T	T	G	0.0454	0.008	1.387e-08	+++++	4.5	4.188	4	0.3812	0.3708	0.4435	IBD
1	q21.3	150950036	rs12059949	1:150950036:C:T	T	C	-0.0448	0.008	2.144e-08	-----	0	3.606	4	0.4619	0.3688	0.4345	IBD
1	q21.3	150951298	rs2124952	1:150951298:A:T	A	T	-0.0456	0.008	1.198e-08	-----	0.2	4.007	4	0.4051	0.3688	0.4345	IBD
1	q21.3	150958986	rs2272214	1:150958986:A:G	A	G	-0.0444	0.0081	4.218e-08	-----	6.4	4.274	4	0.3702	0.3688	0.4345	IBD
1	q21.3	150960025	rs34985895	1:150960025:A:G	A	G	0.0456	0.008	1.198e-08	+++++	7.6	4.328	4	0.3634	0.3688	0.4345	IBD
1	q21.3	150961407	.	1:150961407:C:CT	CT	C	0.0459	0.008	9.608e-09	+++++	4.6	4.193	4	0.3805	0.3698	0.4345	IBD
1	q21.3	150964853	rs4451553	1:150964853:C:T	T	C	-0.0473	0.0081	5.236e-09	-----	6.9	4.298	4	0.3672	0.3598	0.4345	IBD
1	q21.3	150965185	rs1546376	1:150965185:A:G	A	G	0.0453	0.008	1.492e-08	+++++	1.3	4.053	4	0.3988	0.3688	0.4335	IBD
1	q21.3	150966095	rs8444	1:150966095:A:G	A	G	-0.0459	0.008	9.608e-09	-----	1.5	4.06	4	0.3979	0.3668	0.4345	IBD
1	q21.3	150967268	rs11204750	1:150967268:A:C	A	C	-0.0453	0.008	1.492e-08	-----	4.5	4.189	4	0.381	0.3688	0.4345	IBD
1	q21.3	150967882	rs6681742	1:150967882:C:T	T	C	-0.0442	0.0081	4.848e-08	-----	0	3.869	4	0.4241	0.3688	0.4345	IBD
1	q21.3	150974014	rs6677420	1:150974014:A:G	A	G	-0.0444	0.008	2.857e-08	-----	0	3.896	4	0.4203	0.3668	0.4286	IBD
1	q21.3	150977206	rs4970987	1:150977206:C:T	T	C	0.0441	0.008	3.538e-08	+++++	3.6	4.148	4	0.3863	0.3668	0.4256	IBD
1	q21.3	150977586	rs4970988	1:150977586:A:G	A	G	-0.0437	0.008	4.695e-08	-----	4.4	4.182	4	0.3819	0.3668	0.4246	IBD
1	q21.3	150978085	rs11579736	1:150978085:A:G	A	G	-0.0446	0.008	2.475e-08	-----	10.6	4.477	4	0.3453	0.3668	0.4236	IBD
1	q21.3	150978109	rs11583707	1:150978109:C:T	T	C	-0.0442	0.008	3.295e-08	-----	7	4.302	4	0.3666	0.3668	0.4236	IBD
1	q21.3	150978976	rs12562939	1:150978976:A:C	A	C	0.0437	0.008	4.695e-08	+++++	0	3.784	4	0.4361	0.3678	0.4236	IBD
1	q21.3	150983652	rs12405726	1:150983652:A:G	A	G	-0.0437	0.008	4.695e-08	-----	8.1	4.353	4	0.3604	0.3628	0.4246	IBD
1	q21.3	151301250	rs11204798	1:151301250:C:G	C	G	-0.0481	0.0088	4.605e-08	-----	0	2	4	0.7358	0.7634	0.6815	IBD
1	q21.3	151583265	rs12749	1:151583265:A:G	A	G	-0.0534	0.0095	1.898e-08	-----	0	2.761	4	0.5986	0.8042	0.7857	IBD
1	q21.3	151588206	rs7528601	1:151588206:C:T	T	C	-0.0546	0.0095	9.064e-09	-----	0	2.508	4	0.6432	0.8012	0.7857	IBD
1	q21.3	151590593	rs10218788	1:151590593:C:T	T	C	0.0461	0.0082	1.888e-08	+++++	0	0.505	4	0.973	0.661	0.7321	IBD
1	q21.3	151598069	rs10888424	1:151598069:C:G	C	G	-0.0578	0.0095	1.171e-09	-----	0	1.036	4	0.9042	0.8002	0.7411	IBD
1	q21.3	151603280	rs1970568	1:151603280:A:G	A	G	0.0516	0.0093	2.883e-08	+++++	0	3.149	4	0.5332	0.7992	0.4167	IBD
1	q21.3	151604807	rs6698868	1:151604807:C:T	T	C	0.0512	0.0093	3.684e-08	+++++	0	2.992	4	0.5592	0.7992	0.4157	IBD
1	q21.3	151608244	rs6587606	1:151608244:C:T	T	C	0.0515	0.0093	3.066e-08	+++++	0	3.045	4	0.5503	0.7982	0.4167	IBD
1	q21.3	151700182	rs3466	1:151700182:C:T	T	C	0.0462	0.008	7.695e-09	+++++	37.2	6.373	4	0.173	0.4513	0.09623	IBD
1	q21.3	151722519	rs11591113	1:151722519:C:T	T	C	-0.088	0.0149	3.504e-09	-----	0	2.711	4	0.6072	0.06362	0.002976	IBD
1	q21.3	151737562	rs1196467	1:151737562:C:T	T	C	-0.0611	0.0108	1.537e-08	-----	0	2.651	4	0.6178	0.8678	0.8879	IBD
1	q21.3	151739725	rs11576810	1:151739725:C:G	C	G	0.0618	0.0107	7.663e-09	+++++	0	2.469	4	0.6501	0.1312	0.1121	IBD
1	q21.3	151740012	rs11586446	1:151740012:A:G	A	G	0.0617	0.0108	1.11e-08	+++++	0	2.389	4	0.6645	0.1312	0.1121	IBD
1	q21.3	151748794	rs13376155	1:151748794:A:G	A	G	0.061	0.0107	1.192e-08	+++++	0	2.288	4	0.683	0.1322	0.1121	IBD
1	q21.3	151751306	rs61815078	1:151751306:C:T	T	C	-0.0609	0.0107	1.259e-08	-----	0	2.098	4	0.7178	0.1322	0.1121	IBD
1	q21.3	151753342	rs55895543	1:151753342:A:G	A	G	0.1248	0.0213	4.652e-09	++++?	23.5	3.922	3	0.27	0.06759	0	UC
1	q21.3	151753342	rs55895543	1:151753342:A:G	A	G	0.1009	0.0176	9.87e-09	++++?	0	1.411	3	0.703	0.06759	0	IBD
1	q21.3	151763100	rs7007	1:151763100:C:T	T	C	0.0617	0.0106	5.858e-09	+++++	0	2.153	4	0.7076	0.1322	0.1101	IBD
1	q21.3	151763980	rs17568246	1:151763980:A:G	A	G	0.0626	0.0107	4.902e-09	+++++	0	2.326	4	0.676	0.1322	0.1101	IBD
1	q21.3	151765927	rs6664467	1:151765927:A:G	A	G	-0.074	0.0114	8.514e-11	-----	0	3.441	4	0.487	0.1183	0.12	IBD
1	q21.3	151769857	rs11204884	1:151769857:A:G	A	G	-0.0706	0.0108	6.275e-11	-----	0	3.598	4	0.4631	0.1382	0.121	IBD
1	q21.3	151770799	rs6673002	1:151770799:G:T	T	G	0.0712	0.0108	4.322e-11	+++++	0	3.611	4	0.4612	0.1382	0.121	IBD
1	q21.3	151771692	rs3790514	1:151771692:C:T	T	C	0.0707	0.0108	5.898e-11	+++++	0	3.458	4	0.4843	0.1382	0.121	IBD
1	q21.3	151772382	rs4845556	1:151772382:A:G	A	G	-0.0458	0.0078	4.311e-09	-----	73.9	15.318	4	0.004085	0.4821	0.4097	IBD
1	q21.3	151773069	.	1:151773069:G:GTCTC	G	GTCTC	-0.0784	0.0119	4.451e-11	-?---	0	2.176	3	0.5366	0.1412	0.12	IBD
1	q21.3	151773603	rs1054479	1:151773603:A:T	A	T	0.0707	0.0108	5.898e-11	+++++	0	3.624	4	0.4593	0.1382	0.121	IBD
1	q21.3	151773726	rs6683364	1:151773726:A:T	A	T	-0.0706	0.0108	6.275e-11	-----	0	3.557	4	0.4692	0.1382	0.121	IBD
1	q21.3	151780632	rs6673917	1:151780632:C:T	T	C	-0.0706	0.0109	9.352e-11	-----	0	3.421	4	0.49	0.1372	0.121	IBD
1	q21.3	151781146	rs7542898	1:151781146:G:T	T	G	0.0704	0.0108	7.101e-11	+++++	0	3.473	4	0.482	0.1382	0.121	IBD
1	q21.3	151782808	rs6681093	1:151782808:C:G	C	G	0.0702	0.0109	1.192e-10	+++++	0	3.444	4	0.4865	0.1372	0.121	IBD
1	q21.3	151785322	rs7416415	1:151785322:C:T	T	C	0.0685	0.0109	3.291e-10	+++++	5.3	4.224	4	0.3766	0.8618	0.878	IBD
1	q21.3	151785367	rs79051659	1:151785367:A:G	A	G	0.1064	0.0169	3.057e-10	++++?	54.6	6.614	3	0.08529	0.1024	0	UC
1	q21.3	151785367	rs79051659	1:151785367:A:G	A	G	0.0844	0.0139	1.264e-09	++++?	28.7	4.209	3	0.2398	0.1024	0	IBD
1	q21.3	151786628	rs4845570	1:151786628:C:T	T	C	0.0685	0.0109	3.291e-10	+++++	9.4	4.417	4	0.3525	0.8618	0.879	IBD
1	q21.3	151786747	rs4845356	1:151786747:A:T	A	T	0.0674	0.0109	6.27e-10	+++++	4.6	4.195	4	0.3803	0.8608	0.879	IBD
1	q21.3	151787655	rs6694952	1:151787655:C:T	T	C	-0.0678	0.0109	4.966e-10	-----	10.2	4.455	4	0.3479	0.8598	0.879	IBD
1	q21.3	151788316	rs10788809	1:151788316:A:G	A	G	-0.0687	0.0109	2.924e-10	-----	6.5	4.279	4	0.3696	0.8618	0.88	IBD
1	q21.3	151791291	rs3811415	1:151791291:C:T	T	C	-0.076	0.0129	3.828e-09	--?--	0	2.83	3	0.4185	0.1342	0.12	IBD
1	q21.3	151794112	rs4618976	1:151794112:A:G	A	G	-0.0677	0.0109	5.265e-10	-----	0	3.942	4	0.4139	0.8618	0.88	IBD
1	q21.3	151797274	rs6659705	1:151797274:C:T	T	C	0.0689	0.0108	1.775e-10	+++++	0	3.441	4	0.4869	0.1382	0.12	IBD
1	q21.3	151797330	rs11586946	1:151797330:A:G	A	G	-0.069	0.0108	1.671e-10	-----	0	3.061	4	0.5476	0.1372	0.12	IBD
1	q21.3	151797411	rs11585294	1:151797411:A:C	A	C	0.0696	0.0109	1.71e-10	+++++	0	3.158	4	0.5318	0.1372	0.12	IBD
1	q21.3	151799191	rs11586691	1:151799191:C:T	T	C	0.0441	0.0078	1.569e-08	+++++	69.2	12.977	4	0.01139	0.492	0.4782	IBD
1	q21.3	151808210	rs11588634	1:151808210:A:T	A	T	-0.0725	0.0115	2.894e-10	-----	0	2.877	4	0.5786	0.1133	0.1131	IBD
1	q21.3	151808252	rs11588258	1:151808252:A:T	A	T	0.072	0.0115	3.828e-10	+++++	0	2.722	4	0.6053	0.1133	0.1131	IBD
1	q21.3	151811260	rs2280471	1:151811260:A:G	A	G	-0.0738	0.0125	3.548e-09	-----	0	2.74	4	0.6023	0.09145	0.1478	IBD
1	q21.3	151812071	rs1521186	1:151812071:A:G	A	G	0.0644	0.0116	2.829e-08	+++++	50.9	8.142	4	0.08652	0.2207	0.3998	CD
1	q21.3	151812071	rs1521186	1:151812071:A:G	A	G	0.065	0.0096	1.28e-11	+++++	66.6	11.983	4	0.01748	0.4543	0.4792	UC
1	q21.3	151812071	rs1521186	1:151812071:A:G	A	G	0.0644	0.0079	3.583e-16	+++++	65.2	11.5	4	0.02149	0.4543	0.4792	IBD
1	q21.3	151812518	rs10888436	1:151812518:C:T	T	C	0.0646	0.0116	2.563e-08	+++++	52.7	8.45	4	0.07643	0.2207	0.3988	CD
1	q21.3	151812518	rs10888436	1:151812518:C:T	T	C	0.0666	0.0096	3.991e-12	+++++	65.9	11.736	4	0.01943	0.4543	0.4762	UC
1	q21.3	151812518	rs10888436	1:151812518:C:T	T	C	0.0655	0.0079	1.122e-16	+++++	65.8	11.698	4	0.01975	0.4543	0.4762	IBD
1	q21.3	151812753	rs12145375	1:151812753:C:T	T	C	0.0725	0.0124	5.012e-09	+++++	0	2.919	4	0.5715	0.09046	0.1577	IBD
1	q21.3	151813805	rs3828058	1:151813805:A:G	A	G	0.0734	0.0101	3.667e-13	+++++	55.3	8.94	4	0.06262	0.3539	0.1131	UC
1	q21.3	151813805	rs3828058	1:151813805:A:G	A	G	0.0713	0.0083	8.67e-18	+++++	28.3	5.578	4	0.233	0.3539	0.1131	IBD
1	q21.3	151813896	rs3790515	1:151813896:C:T	T	C	-0.0729	0.0123	3.088e-09	-----	0	2.975	4	0.562	0.09145	0.1815	IBD
1	q21.3	151816019	rs78703675	1:151816019:A:G	A	G	0.1052	0.015	2.327e-12	++++?	54.6	6.605	3	0.0856	0.1352	0	UC
1	q21.3	151816019	rs78703675	1:151816019:A:G	A	G	0.0886	0.0124	8.989e-13	++++?	13.2	3.456	3	0.3265	0.1352	0	IBD
1	q21.3	151817907	rs61815118	1:151817907:C:G	C	G	0.0539	0.0089	1.394e-09	+++++	0	2.897	4	0.5752	0.2316	0.3948	IBD
1	q21.3	151820338	rs949969	1:151820338:A:G	A	G	0.0822	0.0129	1.865e-10	+++++	0	3.466	4	0.4831	0.2207	0.3998	CD
1	q21.3	151820338	rs949969	1:151820338:A:G	A	G	0.0828	0.0113	2.346e-13	+++++	46.7	7.509	4	0.1113	0.1958	0.3621	UC
1	q21.3	151820338	rs949969	1:151820338:A:G	A	G	0.0763	0.0092	1.1e-16	+++++	0	2.769	4	0.5971	0.1958	0.3621	IBD
1	q21.3	151820508	rs11578418	1:151820508:A:G	A	G	-0.1562	0.0173	1.734e-19	----?	0	2.051	3	0.562	0.08847	0	UC
1	q21.3	151820508	rs11578418	1:151820508:A:G	A	G	-0.1242	0.0142	2.201e-18	----?	0	2.012	3	0.57	0.08847	0	IBD
1	q21.3	151820698	rs11204894	1:151820698:G:T	T	G	-0.0796	0.0137	6.239e-09	-----	0	3.432	4	0.4883	0.2207	0.3988	CD
1	q21.3	151820698	rs11204894	1:151820698:G:T	T	G	-0.1113	0.0114	1.62e-22	-----	0	2.982	4	0.5608	0.2117	0.1359	UC
1	q21.3	151820698	rs11204894	1:151820698:G:T	T	G	-0.0962	0.0093	4.451e-25	-----	29.8	5.695	4	0.2231	0.2117	0.1359	IBD
1	q21.3	151821095	rs11582525	1:151821095:C:G	C	G	0.0613	0.0112	4.419e-08	+++++	25.5	5.373	4	0.2512	0.1223	0.1369	IBD
1	q21.3	151823301	rs76990585	1:151823301:C:T	T	C	0.0831	0.0131	2.246e-10	+++++	0	3.653	4	0.4549	0.4036	0.3998	CD
1	q21.3	151823301	rs76990585	1:151823301:C:T	T	C	0.0831	0.0114	3.112e-13	+++++	32.1	5.895	4	0.2072	0.1938	0.3532	UC
1	q21.3	151823301	rs76990585	1:151823301:C:T	T	C	0.0765	0.0093	1.939e-16	+++++	0	2.294	4	0.6819	0.1938	0.3532	IBD
1	q21.3	151824266	rs11204896	1:151824266:C:G	C	G	0.1486	0.0173	8.728e-18	++++?	0	1.564	3	0.6675	0.09245	0	UC
1	q21.3	151824266	rs11204896	1:151824266:C:G	C	G	0.1199	0.0142	3.075e-17	++++?	0	1.794	3	0.6163	0.09245	0	IBD
1	q21.3	151825819	rs12030974	1:151825819:A:G	A	G	0.0856	0.013	4.561e-11	+++++	0	3.82	4	0.4309	0.2207	0.3968	CD
1	q21.3	151825819	rs12030974	1:151825819:A:G	A	G	0.0894	0.0113	2.543e-15	+++++	0	0.593	4	0.9638	0.1918	0.3948	UC
1	q21.3	151825819	rs12030974	1:151825819:A:G	A	G	0.0807	0.0092	1.759e-18	+++++	0	1.215	4	0.8757	0.1918	0.3948	IBD
1	q21.3	151828978	.	1:151828978:C:CAAA	CAAA	C	-0.1228	0.0178	5.242e-12	?-?--	59	4.883	2	0.08702	0.7266	0.7907	UC
1	q21.3	151828978	.	1:151828978:C:CAAA	CAAA	C	-0.0882	0.0148	2.531e-09	?-?--	71.8	7.086	2	0.02893	0.7266	0.7907	IBD
1	q21.3	151829204	rs4845604	1:151829204:A:G	A	G	-0.146	0.0145	7.577e-24	-----	17.2	4.833	4	0.3049	0.1352	0.03571	UC
1	q21.3	151829204	rs4845604	1:151829204:A:G	A	G	-0.115	0.0118	1.923e-22	-----	34.8	6.131	4	0.1896	0.1352	0.03571	IBD
1	q21.3	151829880	rs11801866	1:151829880:A:T	A	T	-0.1544	0.0175	1.116e-18	----?	0	2.325	3	0.5078	0.08847	0	UC
1	q21.3	151829880	rs11801866	1:151829880:A:T	A	T	-0.1252	0.0143	2.037e-18	----?	0	2.999	3	0.3918	0.08847	0	IBD
1	q21.3	151836590	rs11204897	1:151836590:A:G	A	G	0.0925	0.0151	9.021e-10	++++?	0	0.444	3	0.9311	0.1173	0.0009921	UC
1	q21.3	151836590	rs11204897	1:151836590:A:G	A	G	0.0735	0.0125	4.103e-09	++++?	0	0.773	3	0.8558	0.1173	0.0009921	IBD
1	q21.3	154319242	rs1685633	1:154319242:A:G	A	G	-0.101	0.0184	4.039e-08	-----	1.8	4.075	4	0.3959	0.2207	0.3978	CD
1	q21.3	154347715	rs148299382	1:154347715:C:T	T	C	0.1017	0.0186	4.558e-08	+++++	2.5	4.103	4	0.3923	0.2207	0.3978	CD
1	q21.3	154375308	rs58548028	1:154375308:A:G	A	G	0.1085	0.0188	7.867e-09	+++++	1.7	4.068	4	0.3969	0.2207	0.3819	CD
1	q21.3	154386935	rs9651053	1:154386935:A:G	A	G	0.105	0.0187	1.966e-08	+++++	0	3.429	4	0.4888	0.2207	0.3988	CD
1	q21.3	154388016	rs9651036	1:154388016:A:C	A	C	0.1046	0.0187	2.224e-08	+++++	0	3.389	4	0.4949	0.2207	0.4028	CD
1	q21.3	154388208	rs9651055	1:154388208:A:G	A	G	-0.1055	0.0187	1.684e-08	-----	0	3.504	4	0.4773	0.2207	0.3948	CD
1	q21.3	154388750	rs111920902	1:154388750:C:T	T	C	0.1047	0.0187	2.157e-08	+++++	0	3.466	4	0.4831	0.2207	0.3978	CD
1	q21.3	154389312	rs12026876	1:154389312:A:G	A	G	0.1046	0.0187	2.224e-08	+++++	0	3.332	4	0.5039	0.2207	0.3988	CD
1	q21.3	154390661	rs151220053	1:154390661:A:T	A	T	-0.1051	0.0187	1.906e-08	-----	0	3.461	4	0.4839	0.2207	0.3988	CD
1	q21.3	154391664	rs11265608	1:154391664:A:G	A	G	0.105	0.0187	1.966e-08	+++++	0	3.384	4	0.4957	0.2207	0.3988	CD
1	q21.3	154393410	rs12033701	1:154393410:C:T	T	C	0.1044	0.0188	2.805e-08	+++++	0	3.36	4	0.4996	0.2207	0.3978	CD
1	q21.3	154393890	rs397969246	1:154393890:G:GT	G	GT	-0.1037	0.0188	3.469e-08	-----	0	3.118	4	0.5382	0.2207	0.3879	CD
1	q21.3	154395278	rs113057497	1:154395278:C:T	T	C	0.1055	0.0187	1.684e-08	+++++	0	3.549	4	0.4704	0.2207	0.3879	CD
1	q21.3	154395422	rs138582043	1:154395422:C:T	T	C	0.107	0.0194	3.479e-08	+++++	0	3.725	4	0.4445	0.2207	0.3879	CD
1	q21.3	154395748	rs144111494	1:154395748:C:T	T	C	0.1152	0.0206	2.242e-08	++?++	0	1.202	3	0.7525	0.2217	0.3879	CD
1	q21.3	154397207	rs111810442	1:154397207:C:G	C	G	-0.1052	0.0187	1.848e-08	-----	0	3.478	4	0.4812	0.2207	0.378	CD
1	q21.3	154397505	rs73026617	1:154397505:C:T	T	C	0.1056	0.0188	1.943e-08	+++++	0	3.524	4	0.4743	0.2207	0.3988	CD
1	q21.3	154420198	rs35402075	1:154420198:T:TA	T	TA	-0.1121	0.0196	1.069e-08	-----	0	3.444	4	0.4865	0.2207	0.375	CD
1	q21.3	154962487	rs3766920	1:154962487:A:G	A	G	0.3818	0.056	9.241e-12	????+	0	0	0	1	0.2207	0.3919	CD
1	q21.3	154962487	rs3766920	1:154962487:A:G	A	G	0.3309	0.0473	2.638e-12	????+	0	0	0	1	0	0.0496	IBD
1	q21.3	155044956	rs74677851	1:155044956:A:G	A	G	-0.0792	0.0136	5.762e-09	----?	0	1.174	3	0.7592	0.1163	0.0009921	IBD
1	q21.3	155054466	rs6427128	1:155054466:A:C	A	C	-0.0704	0.0123	1.043e-08	----?	0	0.303	3	0.9594	0.8439	0.9901	IBD
1	q21.3	155060832	rs11589479	1:155060832:A:G	A	G	-0.098	0.0169	6.678e-09	----?	38.7	4.891	3	0.1799	0.2207	0.3938	CD
1	q21.3	155060832	rs11589479	1:155060832:A:G	A	G	-0.0725	0.0113	1.4e-10	----?	0	1.486	3	0.6856	0.1819	0.008929	IBD
1	q21.3	155060841	rs11264304	1:155060841:C:T	T	C	-0.0754	0.013	6.631e-09	-----	23.5	5.231	4	0.2644	0.2207	0.3929	CD
1	q21.3	155060841	rs11264304	1:155060841:C:T	T	C	-0.0543	0.0088	6.809e-10	-----	23	5.191	4	0.2682	0.6799	0.9276	IBD
1	q21.3	155061096	rs11264305	1:155061096:A:G	A	G	-0.053	0.0089	2.6e-09	-----	44.4	7.194	4	0.126	0.6799	0.9812	IBD
1	q21.3	155070410	rs35902694	1:155070410:G:T	T	G	-0.0704	0.0124	1.367e-08	-----	38.8	6.541	4	0.1623	0.2207	0.3036	CD
1	q21.3	155070410	rs35902694	1:155070410:G:T	T	G	-0.0509	0.0084	1.365e-09	-----	45.2	7.295	4	0.1211	0.6342	0.9296	IBD
1	q21.3	155070960	rs4845712	1:155070960:C:G	C	G	0.0467	0.0082	1.233e-08	+++++	31.1	5.804	4	0.2142	0.5974	0.9286	IBD
1	q21.3	155076926	rs3766916	1:155076926:C:T	T	C	-0.0456	0.0083	3.93e-08	-----	37.3	6.382	4	0.1724	0.5984	0.9276	IBD
1	q21.3	155081243	rs1462855	1:155081243:C:T	T	C	0.0476	0.0082	6.441e-09	+++++	68	12.485	4	0.01409	0.5785	0.9167	IBD
1	q21.3	155083020	rs1870939	1:155083020:A:G	A	G	-0.047	0.0082	9.942e-09	-----	67.4	12.288	4	0.01533	0.5795	0.9167	IBD
1	q21.3	155092683	rs7534162	1:155092683:A:G	A	G	0.0468	0.008	4.916e-09	+++++	69.9	13.299	4	0.009903	0.5398	0.9177	IBD
1	q21.3	155096272	rs7365544	1:155096272:A:C	A	C	0.0485	0.008	1.34e-09	+++++	65.8	11.692	4	0.0198	0.5129	0.9117	IBD
1	q21.3	155098386	rs56112907	1:155098386:A:C	A	C	0.0487	0.008	1.147e-09	+++++	65.6	11.626	4	0.02036	0.5129	0.9117	IBD
1	q21.3	155099579	rs10796938	1:155099579:A:C	A	C	0.0488	0.008	1.061e-09	+++++	65.8	11.701	4	0.01972	0.5129	0.9117	IBD
1	q22	155102427	rs6427158	1:155102427:G:T	T	G	0.0489	0.008	9.808e-10	+++++	66	11.765	4	0.01919	0.5119	0.9117	IBD
1	q22	155103412	rs11264312	1:155103412:C:T	T	C	-0.0491	0.008	8.383e-10	-----	66.4	11.903	4	0.01809	0.5119	0.9117	IBD
1	q22	155103567	rs4625273	1:155103567:C:T	T	C	0.0495	0.008	6.113e-10	+++++	66.4	11.888	4	0.0182	0.5119	0.9117	IBD
1	q22	155104029	rs11264313	1:155104029:A:G	A	G	-0.049	0.008	9.068e-10	-----	67.5	12.323	4	0.01511	0.5169	0.9147	IBD
1	q22	155104258	rs7366355	1:155104258:C:T	T	C	0.0493	0.008	7.161e-10	+++++	68.3	12.609	4	0.01335	0.5139	0.9147	IBD
1	q22	155105947	rs11264314	1:155105947:C:G	C	G	-0.0492	0.008	7.748e-10	-----	68.6	12.737	4	0.01264	0.5149	0.9147	IBD
1	q22	155107614	rs7368345	1:155107614:A:G	A	G	-0.0482	0.008	1.691e-09	-----	69.6	13.153	4	0.01055	0.5159	0.9147	IBD
1	q22	155109464	rs6693477	1:155109464:C:T	T	C	-0.0488	0.008	1.061e-09	-----	66.9	12.079	4	0.01677	0.5169	0.9147	IBD
1	q22	155109822	rs7548955	1:155109822:C:T	T	C	-0.0486	0.008	1.24e-09	-----	66.7	11.996	4	0.01738	0.5169	0.9147	IBD
1	q22	155110051	rs7546746	1:155110051:A:G	A	G	-0.0484	0.008	1.448e-09	-----	66.4	11.889	4	0.0182	0.5169	0.9147	IBD
1	q22	155111241	rs11264318	1:155111241:A:T	A	T	-0.0454	0.0081	2.083e-08	-----	47.3	7.596	4	0.1075	0.5159	0.9712	IBD
1	q22	155111466	rs11264319	1:155111466:C:T	T	C	-0.0485	0.008	1.34e-09	-----	65.9	11.746	4	0.01934	0.5159	0.9147	IBD
1	q22	155112794	rs11583762	1:155112794:A:G	A	G	-0.0474	0.008	3.123e-09	-----	64.8	11.362	4	0.02278	0.5159	0.9147	IBD
1	q22	155114712	rs7364869	1:155114712:A:G	A	G	-0.0481	0.008	1.827e-09	-----	66.2	11.839	4	0.01859	0.5169	0.9147	IBD
1	q22	155115874	rs7366138	1:155115874:A:G	A	G	0.0468	0.0081	7.569e-09	+++++	64.2	11.179	4	0.02463	0.4105	0.9117	IBD
1	q22	155116319	rs10796939	1:155116319:C:T	T	C	0.0461	0.0081	1.26e-08	+++++	64.3	11.219	4	0.02421	0.4095	0.9117	IBD
1	q22	155117407	rs7365736	1:155117407:C:T	T	C	-0.0582	0.0094	5.96e-10	--?--	66.8	9.05	3	0.02864	0.4702	0.9117	IBD
1	q22	155117629	rs11264323	1:155117629:C:T	T	C	-0.0473	0.0081	5.236e-09	-----	56.6	9.217	4	0.05589	0.4085	0.9127	IBD
1	q22	155121537	rs12145362	1:155121537:A:C	A	C	0.0462	0.0081	1.172e-08	+++++	60.2	10.05	4	0.03959	0.4076	0.9117	IBD
1	q22	155121795	rs34815285	1:155121795:C:T	T	C	-0.0544	0.0097	2.044e-08	-----	0	2.322	4	0.6768	0.4652	0.9117	UC
1	q22	155121795	rs34815285	1:155121795:C:T	T	C	-0.0574	0.008	7.231e-13	-----	57.4	9.393	4	0.05198	0.4652	0.9117	IBD
1	q22	155122129	rs11807418	1:155122129:A:T	A	T	-0.0455	0.0081	1.94e-08	-----	61.3	10.336	4	0.03513	0.4076	0.9117	IBD
1	q22	155122631	rs11264327	1:155122631:A:G	A	G	0.045	0.0081	2.767e-08	+++++	61.5	10.383	4	0.03445	0.4076	0.9117	IBD
1	q22	155122648	rs11264328	1:155122648:A:G	A	G	0.0546	0.0096	1.289e-08	+++++	0	2.355	4	0.6708	0.4692	0.9127	UC
1	q22	155122648	rs11264328	1:155122648:A:G	A	G	0.0568	0.008	1.248e-12	+++++	57.9	9.495	4	0.04985	0.4692	0.9127	IBD
1	q22	155122682	rs11264329	1:155122682:A:G	A	G	-0.0551	0.0096	9.491e-09	-----	0	2.488	4	0.6469	0.4692	0.9117	UC
1	q22	155122682	rs11264329	1:155122682:A:G	A	G	-0.0572	0.008	8.678e-13	-----	57.5	9.423	4	0.05136	0.4692	0.9117	IBD
1	q22	155122824	rs12040970	1:155122824:C:T	T	C	-0.0651	0.0118	3.449e-08	-----	68.8	12.823	4	0.01218	0.2207	0.3046	CD
1	q22	155122824	rs12040970	1:155122824:C:T	T	C	-0.0554	0.0096	7.888e-09	-----	0	2.509	4	0.643	0.4692	0.9117	UC
1	q22	155122824	rs12040970	1:155122824:C:T	T	C	-0.0579	0.008	4.57e-13	-----	58.3	9.592	4	0.04788	0.4692	0.9117	IBD
1	q22	155123125	rs9330263	1:155123125:A:G	A	G	-0.0647	0.0118	4.181e-08	-----	69	12.908	4	0.01174	0.2207	0.3938	CD
1	q22	155123125	rs9330263	1:155123125:A:G	A	G	-0.0553	0.0096	8.391e-09	-----	0	2.67	4	0.6144	0.4692	0.9117	UC
1	q22	155123125	rs9330263	1:155123125:A:G	A	G	-0.0576	0.008	6.021e-13	-----	59.1	9.775	4	0.04439	0.4692	0.9117	IBD
1	q22	155123501	rs12137164	1:155123501:C:T	T	C	-0.0468	0.0081	7.569e-09	-----	60.2	10.056	4	0.0395	0.4076	0.9117	IBD
1	q22	155127789	rs11264331	1:155127789:A:G	A	G	-0.0544	0.0097	2.044e-08	-----	0	2.279	4	0.6846	0.4652	0.9127	UC
1	q22	155127789	rs11264331	1:155127789:A:G	A	G	-0.0566	0.008	1.494e-12	-----	55.9	9.075	4	0.05926	0.4652	0.9127	IBD
1	q22	155130671	rs6665822	1:155130671:A:C	A	C	0.0557	0.0097	9.342e-09	+++++	0	2.44	4	0.6553	0.4692	0.9137	UC
1	q22	155130671	rs6665822	1:155130671:A:C	A	C	0.0546	0.008	8.793e-12	+++++	55.6	9.011	4	0.06083	0.4692	0.9137	IBD
1	q22	155133578	rs4390169	1:155133578:A:G	A	G	0.0539	0.0095	1.398e-08	+++++	0	2.686	4	0.6117	0.5219	0.1954	UC
1	q22	155133578	rs4390169	1:155133578:A:G	A	G	0.0521	0.0078	2.398e-11	+++++	23.1	5.199	4	0.2674	0.5219	0.1954	IBD
1	q22	155133751	rs4745	1:155133751:A:T	A	T	0.0538	0.0095	1.486e-08	+++++	0	2.725	4	0.6048	0.5209	0.1964	UC
1	q22	155133751	rs4745	1:155133751:A:T	A	T	0.0522	0.0078	2.197e-11	+++++	21.6	5.104	4	0.2768	0.5209	0.1964	IBD
1	q22	155151361	rs6676150	1:155151361:C:G	C	G	-0.0543	0.0099	4.138e-08	----+	0	3.833	4	0.4291	0.3966	0.1815	UC
1	q22	155151361	rs6676150	1:155151361:C:G	C	G	-0.0493	0.0081	1.155e-09	----+	59	9.754	4	0.04479	0.3966	0.1815	IBD
1	q22	155155273	rs7535292	1:155155273:C:T	T	C	-0.054	0.0095	1.314e-08	-----	0	2.905	4	0.5738	0.4712	0.8056	UC
1	q22	155155273	rs7535292	1:155155273:C:T	T	C	-0.053	0.0078	1.084e-11	-----	34.7	6.126	4	0.19	0.4712	0.8056	IBD
1	q22	155156241	rs4971077	1:155156241:C:T	T	C	-0.0537	0.0095	1.58e-08	-----	0	2.917	4	0.5718	0.4712	0.8056	UC
1	q22	155156241	rs4971077	1:155156241:C:T	T	C	-0.0528	0.0078	1.295e-11	-----	34.7	6.126	4	0.1899	0.4712	0.8056	IBD
1	q22	155157915	rs4971079	1:155157915:A:G	A	G	0.0542	0.0095	1.162e-08	+++++	0	3.068	4	0.5465	0.4732	0.8046	UC
1	q22	155157915	rs4971079	1:155157915:A:G	A	G	0.0531	0.0078	9.918e-12	+++++	34.3	6.089	4	0.1926	0.4732	0.8046	IBD
1	q22	155162859	rs4460629	1:155162859:C:T	T	C	-0.0535	0.0095	1.786e-08	-----	0	2.118	4	0.7141	0.495	0.7887	UC
1	q22	155162859	rs4460629	1:155162859:C:T	T	C	-0.0544	0.0079	5.735e-12	-----	32.7	5.941	4	0.2036	0.495	0.7887	IBD
1	q22	155162930	rs12752585	1:155162930:A:G	A	G	0.0526	0.0095	3.08e-08	+++++	0	2.895	4	0.5755	0.494	0.7877	UC
1	q22	155162930	rs12752585	1:155162930:A:G	A	G	0.0542	0.0078	3.686e-12	+++++	32.2	5.899	4	0.2068	0.494	0.7877	IBD
1	q22	155165746	rs4971085	1:155165746:C:T	T	C	-0.0528	0.0095	2.73e-08	-----	0	2.935	4	0.5688	0.495	0.7877	UC
1	q22	155165746	rs4971085	1:155165746:C:T	T	C	-0.0544	0.0078	3.073e-12	-----	33.3	5.998	4	0.1993	0.495	0.7877	IBD
1	q22	155165974	rs11264337	1:155165974:C:T	T	C	0.0528	0.0095	2.73e-08	+++++	0	2.931	4	0.5694	0.494	0.7877	UC
1	q22	155165974	rs11264337	1:155165974:C:T	T	C	0.0542	0.0078	3.686e-12	+++++	32.6	5.931	4	0.2043	0.494	0.7877	IBD
1	q22	155166081	rs11264338	1:155166081:A:G	A	G	-0.0525	0.0095	3.27e-08	-----	0	2.781	4	0.595	0.494	0.7877	UC
1	q22	155166081	rs11264338	1:155166081:A:G	A	G	-0.0544	0.0078	3.073e-12	-----	32.1	5.889	4	0.2076	0.494	0.7877	IBD
1	q22	155167033	rs7556304	1:155167033:C:T	T	C	-0.0542	0.0095	1.162e-08	-----	0	2.111	4	0.7154	0.495	0.7877	UC
1	q22	155167033	rs7556304	1:155167033:C:T	T	C	-0.0548	0.0079	4.013e-12	-----	31.6	5.845	4	0.211	0.495	0.7877	IBD
1	q22	155168172	rs11264339	1:155168172:C:T	T	C	0.0534	0.0095	1.898e-08	+++++	0	2.945	4	0.567	0.494	0.7897	UC
1	q22	155168172	rs11264339	1:155168172:C:T	T	C	0.0547	0.0078	2.336e-12	+++++	32.9	5.962	4	0.202	0.494	0.7897	IBD
1	q22	155169734	rs4421576	1:155169734:A:G	A	G	-0.0538	0.0095	1.486e-08	-----	0	3.217	4	0.5222	0.495	0.7897	UC
1	q22	155169734	rs4421576	1:155169734:A:G	A	G	-0.0552	0.0079	2.801e-12	-----	37.8	6.433	4	0.1691	0.495	0.7897	IBD
1	q22	155169753	rs4276914	1:155169753:A:G	A	G	0.0536	0.0095	1.68e-08	+++++	0	3.174	4	0.5292	0.494	0.7897	UC
1	q22	155169753	rs4276914	1:155169753:A:G	A	G	0.0553	0.0079	2.56e-12	+++++	38	6.455	4	0.1676	0.494	0.7897	IBD
1	q22	155170407	rs4971088	1:155170407:A:T	A	T	0.0534	0.0095	1.898e-08	+++++	0	3.013	4	0.5557	0.494	0.7897	UC
1	q22	155170407	rs4971088	1:155170407:A:T	A	T	0.0547	0.0079	4.389e-12	+++++	35	6.153	4	0.188	0.494	0.7897	IBD
1	q22	155170451	rs4971089	1:155170451:A:G	A	G	-0.053	0.0095	2.42e-08	-----	0	2.905	4	0.5739	0.494	0.7897	UC
1	q22	155170451	rs4971089	1:155170451:A:G	A	G	-0.0548	0.0079	4.013e-12	-----	35.8	6.235	4	0.1823	0.494	0.7897	IBD
1	q22	155171292	rs4971091	1:155171292:G:T	T	G	0.05	0.008	4.105e-10	+++++	0	3.338	4	0.503	0.3648	0.7639	IBD
1	q22	155171824	rs4971093	1:155171824:A:G	A	G	0.05	0.008	4.105e-10	+++++	0	3.471	4	0.4823	0.3648	0.7639	IBD
1	q22	155176305	rs4971059	1:155176305:A:G	A	G	0.0488	0.008	1.061e-09	+++++	20.2	5.015	4	0.2858	0.3529	0.7599	IBD
1	q22	155177242	rs3814316	1:155177242:A:G	A	G	0.0496	0.008	5.646e-10	+++++	10.5	4.469	4	0.3462	0.3579	0.7629	IBD
1	q22	155179017	rs11264341	1:155179017:C:T	T	C	0.048	0.0078	7.563e-10	+++++	50.6	8.094	4	0.0882	0.4115	0.6964	IBD
1	q22	155179278	rs9426886	1:155179278:A:T	A	T	-0.0476	0.0078	1.044e-09	-----	50.5	8.079	4	0.08874	0.4145	0.7391	IBD
1	q22	155183132	rs4971099	1:155183132:A:G	A	G	-0.0456	0.0079	7.827e-09	-----	50.6	8.102	4	0.0879	0.4354	0.745	IBD
1	q22	155183255	rs4971100	1:155183255:A:G	A	G	0.0473	0.0078	1.327e-09	+++++	51.7	8.279	4	0.08187	0.4135	0.7391	IBD
1	q22	155185159	rs4971101	1:155185159:A:G	A	G	0.0565	0.0087	8.345e-11	+?+++	0	2.145	3	0.5429	0.5855	0.2589	IBD
1	q22	155185239	rs2070803	1:155185239:A:G	A	G	-0.0565	0.0087	8.345e-11	-?---	0	2.21	3	0.53	0.5855	0.2589	IBD
1	q22	155192276	rs4072037	1:155192276:C:T	T	C	0.0567	0.0095	2.396e-09	+++++	0	3.696	4	0.4487	0.5477	0.7619	UC
1	q22	155192276	rs4072037	1:155192276:C:T	T	C	0.0524	0.0079	3.291e-11	+++++	61.9	10.498	4	0.03282	0.5477	0.7619	IBD
1	q22	155194689	rs12411216	1:155194689:A:C	A	C	-0.0608	0.0107	1.329e-08	-?---	0	2.869	3	0.4122	0.5477	0.7619	UC
1	q22	155194689	rs12411216	1:155194689:A:C	A	C	-0.0638	0.0088	4.168e-13	-?---	15.1	3.534	3	0.3164	0.5477	0.7619	IBD
1	q22	155199058	rs2974937	1:155199058:C:T	T	C	0.0562	0.0095	3.303e-09	+++++	0	3.412	4	0.4914	0.5477	0.7619	UC
1	q22	155199058	rs2974937	1:155199058:C:T	T	C	0.0528	0.0078	1.295e-11	+++++	62.2	10.57	4	0.03184	0.5477	0.7619	IBD
1	q22	155199139	rs7366775	1:155199139:A:G	A	G	0.0476	0.0078	1.044e-09	+++++	60	9.999	4	0.04044	0.4155	0.7411	IBD
1	q22	155199564	rs423144	1:155199564:G:T	T	G	0.0466	0.0078	2.31e-09	+++++	54	8.687	4	0.06942	0.4155	0.7401	IBD
1	q22	155202588	rs2066981	1:155202588:A:G	A	G	0.0618	0.0087	1.217e-12	+?+++	0	2.527	3	0.4705	0.4543	0.2242	IBD
1	q22	155204315	rs2075571	1:155204315:C:T	T	C	0.0462	0.0078	3.16e-09	+++++	55.5	8.987	4	0.06144	0.4175	0.7401	IBD
1	q22	155205599	rs370545	1:155205599:A:G	A	G	-0.0617	0.0087	1.322e-12	-?---	0	2.605	3	0.4567	0.4553	0.2242	IBD
1	q22	155206101	rs914615	1:155206101:A:G	A	G	-0.062	0.0087	1.03e-12	-?---	0	2.64	3	0.4505	0.4553	0.2242	IBD
1	q22	155208991	rs760077	1:155208991:A:T	A	T	-0.0549	0.009	1.061e-09	-?---	0	2.902	3	0.4069	0.3946	0.2272	IBD
1	q22	155212373	rs2075570	1:155212373:C:T	T	C	0.0532	0.0095	2.144e-08	+++++	0	2.626	4	0.6222	0.5249	0.7609	UC
1	q22	155212373	rs2075570	1:155212373:C:T	T	C	0.0507	0.0078	8.032e-11	+++++	58.5	9.633	4	0.04708	0.5249	0.7609	IBD
1	q22	155215184	rs2990223	1:155215184:A:G	A	G	-0.0535	0.009	2.774e-09	-?---	13.8	3.481	3	0.3232	0.3638	0.2083	IBD
1	q22	155248377	rs2075568	1:155248377:C:T	T	C	-0.0491	0.0086	1.134e-08	-+---	73.6	15.135	4	0.00443	0.2704	0.7014	IBD
1	q22	155248574	rs734073	1:155248574:C:T	T	C	-0.0494	0.0087	1.362e-08	-+---	71.1	13.827	4	0.007869	0.2684	0.7014	IBD
1	q22	155248655	rs734074	1:155248655:A:G	A	G	-0.0489	0.0086	1.3e-08	-+---	72.4	14.485	4	0.005898	0.2704	0.7034	IBD
1	q22	155248887	rs1807042	1:155248887:C:G	C	G	-0.0489	0.0086	1.3e-08	-+---	73.1	14.853	4	0.005015	0.2704	0.7034	IBD
1	q22	155249416	rs1546818	1:155249416:A:T	A	T	-0.0488	0.0086	1.392e-08	-+---	72.9	14.775	4	0.005191	0.2704	0.7014	IBD
1	q22	155249834	rs2361536	1:155249834:A:C	A	C	0.0487	0.0086	1.489e-08	+-+++	72.9	14.742	4	0.005267	0.2704	0.7004	IBD
1	q22	155250077	rs741756	1:155250077:A:C	A	C	0.0492	0.0086	1.059e-08	+-+++	71.8	14.198	4	0.00669	0.2704	0.7004	IBD
1	q22	155252046	rs2072647	1:155252046:A:C	A	C	0.0507	0.0086	3.739e-09	+-+++	72.3	14.457	4	0.005972	0.2704	0.6944	IBD
1	q22	155252386	rs12748155	1:155252386:C:T	T	C	0.051	0.0086	3.025e-09	+-+++	72.1	14.346	4	0.006268	0.2704	0.6944	IBD
1	q22	155252938	rs61092432	1:155252938:C:T	T	C	-0.0487	0.0086	1.489e-08	-+---	71.5	14.053	4	0.007126	0.2634	0.6994	IBD
1	q22	155252939	rs59352002	1:155252939:A:G	A	G	0.0485	0.0087	2.479e-08	+-+++	71.9	14.214	4	0.006644	0.2634	0.6984	IBD
1	q22	155253216	rs11264346	1:155253216:A:T	A	T	0.0501	0.0086	5.691e-09	+-+++	72	14.307	4	0.006376	0.2704	0.6984	IBD
1	q22	155254300	rs2075566	1:155254300:A:C	A	C	0.0502	0.0086	5.308e-09	+-+++	72.1	14.334	4	0.006301	0.2704	0.6974	IBD
1	q22	155254510	rs2242577	1:155254510:A:C	A	C	0.0507	0.0086	3.739e-09	+-+++	71	13.788	4	0.008004	0.2684	0.6974	IBD
1	q22	155259431	rs9729564	1:155259431:A:G	A	G	0.0502	0.0086	5.308e-09	+-+++	69.6	13.158	4	0.01053	0.2753	0.6944	IBD
1	q22	155259975	rs11264347	1:155259975:C:T	T	C	-0.0513	0.0086	2.445e-09	-+---	71	13.777	4	0.008042	0.2753	0.6944	IBD
1	q22	155260124	rs11264348	1:155260124:G:T	T	G	0.051	0.0086	3.025e-09	+-+++	70.5	13.576	4	0.008778	0.2753	0.6935	IBD
1	q22	155260340	rs1142287	1:155260340:C:T	T	C	0.0509	0.0085	2.121e-09	+-+++	70.6	13.615	4	0.008632	0.2753	0.6944	IBD
1	q22	155262283	rs1046188	1:155262283:C:T	T	C	0.0507	0.0085	2.451e-09	+-+++	70.5	13.563	4	0.008828	0.2753	0.6925	IBD
1	q22	155265030	rs1076556	1:155265030:A:G	A	G	-0.0523	0.0086	1.191e-09	-+---	69.6	13.165	4	0.0105	0.2753	0.6994	IBD
1	q22	155265702	rs1078699	1:155265702:C:T	T	C	-0.0508	0.0085	2.28e-09	-+---	70.4	13.52	4	0.008994	0.2753	0.6944	IBD
1	q22	155269833	rs2361543	1:155269833:A:G	A	G	0.0498	0.0085	4.662e-09	+-+++	69.3	13.041	4	0.01108	0.2803	0.6935	IBD
1	q22	155271312	rs2236864	1:155271312:A:G	A	G	-0.0493	0.0085	6.631e-09	-+---	69.3	13.04	4	0.01108	0.2793	0.6944	IBD
1	q22	155271570	rs2236863	1:155271570:A:G	A	G	0.05	0.0085	4.045e-09	+-+++	68.5	12.705	4	0.01281	0.2793	0.6944	IBD
1	q22	155277916	rs12749306	1:155277916:G:T	T	G	0.0676	0.0123	3.886e-08	+-+++	63.3	10.912	4	0.02757	0.2207	0.3929	CD
1	q22	155277916	rs12749306	1:155277916:G:T	T	G	0.0503	0.0085	3.266e-09	+-+++	68.2	12.592	4	0.01345	0.2823	0.6944	IBD
1	q22	155278322	rs11264349	1:155278322:A:T	A	T	-0.0672	0.0123	4.671e-08	-+---	63.6	10.998	4	0.02659	0.2207	0.3006	CD
1	q22	155278322	rs11264349	1:155278322:A:T	A	T	-0.0499	0.0085	4.343e-09	-+---	68.1	12.525	4	0.01384	0.2813	0.6944	IBD
1	q22	155278784	rs7549276	1:155278784:A:G	A	G	0.0503	0.0085	3.266e-09	+-+++	67.8	12.409	4	0.01456	0.2793	0.6944	IBD
1	q22	155279907	rs7554780	1:155279907:G:T	T	G	0.049	0.0085	8.18e-09	+-+++	68.5	12.711	4	0.01278	0.2793	0.6944	IBD
1	q22	155280900	rs12044063	1:155280900:A:T	A	T	-0.0687	0.0123	2.332e-08	-+---	61.8	10.47	4	0.03322	0.2207	0.3006	CD
1	q22	155280900	rs12044063	1:155280900:A:T	A	T	-0.0503	0.0085	3.266e-09	-+---	68.9	12.86	4	0.01198	0.2833	0.6935	IBD
1	q22	155283042	rs12049375	1:155283042:A:G	A	G	0.068	0.0123	3.231e-08	+-+++	61.3	10.345	4	0.035	0.2207	0.3006	CD
1	q22	155283042	rs12049375	1:155283042:A:G	A	G	0.0507	0.0085	2.451e-09	+-+++	68.7	12.792	4	0.01234	0.2803	0.6935	IBD
1	q22	155283792	rs7520184	1:155283792:A:G	A	G	0.0675	0.0123	4.07e-08	+-+++	61.8	10.461	4	0.03334	0.2207	0.3006	CD
1	q22	155283792	rs7520184	1:155283792:A:G	A	G	0.0503	0.0085	3.266e-09	+-+++	68.7	12.764	4	0.01249	0.2793	0.6935	IBD
1	q22	155286046	rs11264352	1:155286046:C:T	T	C	-0.0501	0.0085	3.767e-09	-+---	66.9	12.099	4	0.01663	0.2803	0.6944	IBD
1	q22	155286115	rs11264353	1:155286115:C:G	C	G	0.0671	0.0123	4.889e-08	+-+++	62	10.526	4	0.03244	0.2207	0.3294	CD
1	q22	155286115	rs11264353	1:155286115:C:G	C	G	0.0501	0.0085	3.767e-09	+-+++	68.4	12.663	4	0.01304	0.2793	0.6944	IBD
1	q22	155286291	rs11264354	1:155286291:A:G	A	G	-0.0674	0.0123	4.261e-08	-+---	62.4	10.64	4	0.03092	0.2207	0.3294	CD
1	q22	155286291	rs11264354	1:155286291:A:G	A	G	-0.0502	0.0085	3.508e-09	-+---	68.9	12.854	4	0.01201	0.2793	0.6944	IBD
1	q22	155286440	rs12724449	1:155286440:A:C	A	C	-0.0488	0.0085	9.402e-09	-+---	69.3	13.037	4	0.01109	0.2823	0.6964	IBD
1	q22	155287701	rs11264355	1:155287701:C:G	C	G	-0.0484	0.0085	1.24e-08	-+---	67.5	12.318	4	0.01514	0.2813	0.6925	IBD
1	q22	155288961	rs3814319	1:155288961:A:G	A	G	0.0477	0.0081	3.888e-09	+-+++	59.3	9.834	4	0.04332	0.33	0.6935	IBD
1	q22	155288965	rs3814318	1:155288965:C:T	T	C	0.0483	0.0085	1.329e-08	+-+++	67.4	12.263	4	0.0155	0.2803	0.6905	IBD
1	q22	155289532	rs8847	1:155289532:C:T	T	C	0.0481	0.0085	1.524e-08	+-+++	67.1	12.153	4	0.01625	0.2803	0.6905	IBD
1	q22	155290305	rs932972	1:155290305:A:G	A	G	0.048	0.0085	1.632e-08	+-+++	66.7	12.021	4	0.0172	0.2803	0.6905	IBD
1	q22	155290592	rs1052176	1:155290592:G:T	T	G	0.0478	0.0085	1.871e-08	+-+++	66.6	11.994	4	0.0174	0.2803	0.6895	IBD
1	q22	155292822	rs4620533	1:155292822:C:G	C	G	-0.0478	0.0085	1.871e-08	-+---	66.7	12.017	4	0.01723	0.2783	0.6905	IBD
1	q22	155295386	rs2071053	1:155295386:A:G	A	G	-0.047	0.0085	3.213e-08	-+---	69.2	12.981	4	0.01137	0.2833	0.6905	IBD
1	q22	155296544	rs8177968	1:155296544:C:T	T	C	0.0473	0.0085	2.626e-08	+-+++	66.4	11.891	4	0.01818	0.2823	0.6905	IBD
1	q22	155298634	rs12741350	1:155298634:C:T	T	C	0.0485	0.0087	2.479e-08	+-+++	69.6	13.153	4	0.01055	0.2813	0.6885	IBD
1	q22	155299985	rs3020781	1:155299985:A:G	A	G	-0.0467	0.0085	3.927e-08	-+---	65.4	11.573	4	0.02083	0.2823	0.6915	IBD
1	q22	155302483	rs7524950	1:155302483:C:T	T	C	0.0467	0.0085	3.927e-08	+-+++	64	11.118	4	0.02527	0.2823	0.6905	IBD
1	q22	155304078	rs4971072	1:155304078:A:G	A	G	-0.0467	0.0082	1.233e-08	-----	39.7	6.632	4	0.1567	0.67	0.3046	IBD
1	q22	155305169	rs12032720	1:155305169:C:G	C	G	0.0479	0.0085	1.748e-08	+-+++	59.9	9.975	4	0.04085	0.2773	0.6905	IBD
1	q22	155305762	rs7534795	1:155305762:C:T	T	C	0.0476	0.0086	3.114e-08	+-+++	58.8	9.705	4	0.0457	0.2684	0.6925	IBD
1	q22	155305936	rs10908461	1:155305936:C:T	T	C	0.048	0.0085	1.632e-08	+-+++	58.5	9.629	4	0.04717	0.2763	0.6905	IBD
1	q22	155308172	rs6672284	1:155308172:C:T	T	C	0.0467	0.0085	3.927e-08	+-+++	61.5	10.387	4	0.03439	0.2773	0.6925	IBD
1	q22	155309691	rs2297480	1:155309691:G:T	T	G	-0.0472	0.0085	2.809e-08	-+---	62.6	10.692	4	0.03025	0.2634	0.6895	IBD
1	q22	155310373	rs11264358	1:155310373:C:T	T	C	-0.047	0.0086	4.626e-08	-+---	62.5	10.659	4	0.03068	0.2634	0.6895	IBD
1	q22	155349877	rs12131079	1:155349877:C:T	T	C	-0.0452	0.0082	3.544e-08	-----	59.3	9.821	4	0.04356	0.6789	0.2897	IBD
1	q22	155390039	rs11264369	1:155390039:C:T	T	C	0.0468	0.0084	2.527e-08	+++++	45.9	7.388	4	0.1167	0.6988	0.2897	IBD
1	q22	155464151	rs12724079	1:155464151:C:T	T	C	0.0443	0.0081	4.522e-08	+++++	43.5	7.074	4	0.132	0.669	0.2897	IBD
1	q22	155873465	rs7528441	1:155873465:G:T	T	G	-0.0691	0.0126	4.155e-08	-----	21.5	5.092	4	0.278	0.2207	0.3304	CD
1	q22	155892019	rs6670477	1:155892019:C:T	T	C	0.0721	0.0128	1.773e-08	+++++	0	3.496	4	0.4785	0.2207	0.3304	CD
1	q22	155892189	rs66669006	1:155892189:A:G	A	G	-0.0722	0.0128	1.694e-08	-----	0	3.542	4	0.4715	0.2187	0.3304	CD
1	q22	155895186	rs6696019	1:155895186:C:T	T	C	-0.0728	0.0128	1.289e-08	-----	0	3.56	4	0.4688	0.2197	0.3294	CD
1	q22	155896362	rs72708205	1:155896362:C:G	C	G	0.0741	0.0128	7.078e-09	+++++	0	3.619	4	0.46	0.2197	0.3294	CD
1	q22	155897043	rs10908483	1:155897043:C:T	T	C	0.0732	0.0128	1.073e-08	+++++	0	3.438	4	0.4874	0.2197	0.3294	CD
1	q22	155898834	rs2282301	1:155898834:A:G	A	G	0.0725	0.0128	1.478e-08	+++++	0	3.228	4	0.5204	0.2197	0.3274	CD
1	q22	155907238	rs12037177	1:155907238:C:T	T	C	-0.0757	0.0125	1.395e-09	-----	0	3.62	4	0.4598	0.2207	0.3274	CD
1	q22	155908315	rs12144175	1:155908315:C:T	T	C	0.0739	0.0128	7.767e-09	+++++	0	3.096	4	0.5419	0.2207	0.3294	CD
1	q22	155908814	rs7545308	1:155908814:C:T	T	C	0.0753	0.013	6.943e-09	+++++	0	3.506	4	0.477	0.4414	0.3294	CD
1	q22	155910217	rs867548	1:155910217:C:G	C	G	0.0757	0.0125	1.395e-09	+++++	0	3.598	4	0.4632	0.4414	0.3304	CD
1	q22	155910368	rs867549	1:155910368:C:T	T	C	-0.076	0.0125	1.202e-09	-----	0	3.693	4	0.4492	0.2207	0.3294	CD
1	q22	155910600	rs867550	1:155910600:C:T	T	C	-0.0754	0.0125	1.619e-09	-----	0	3.666	4	0.4531	0.2207	0.3294	CD
1	q22	155918875	rs66466805	1:155918875:A:G	A	G	-0.0738	0.0128	8.136e-09	-----	0	3.403	4	0.4928	0.2217	0.3294	CD
1	q22	155919536	rs12026057	1:155919536:C:T	T	C	0.0742	0.0129	8.823e-09	+++++	0	3.115	4	0.5387	0.2147	0.3294	CD
1	q22	155944981	rs915181	1:155944981:C:T	T	C	0.0746	0.0129	7.34e-09	+++++	2.9	4.118	4	0.3903	0.2425	0.3234	CD
1	q22	155945197	rs2016251	1:155945197:C:T	T	C	0.0737	0.0128	8.521e-09	+++++	0	3.973	4	0.4097	0.2018	0.3304	CD
1	q22	155965453	rs2297649	1:155965453:A:C	A	C	0.0749	0.0129	6.391e-09	+++++	0	3.619	4	0.46	0.2018	0.3224	CD
1	q22	155971157	rs11264426	1:155971157:G:T	T	G	0.07	0.0128	4.532e-08	+++++	10.6	4.472	4	0.3458	0.2018	0.3264	CD
1	q22	155974398	rs11585845	1:155974398:G:T	T	G	0.0712	0.0128	2.659e-08	+++++	16.6	4.796	4	0.3089	0.2008	0.3333	CD
1	q22	155978084	rs928596	1:155978084:A:G	A	G	0.0694	0.0127	4.64e-08	+++++	11.1	4.499	4	0.3427	0.2018	0.371	CD
1	q22	155978139	rs1889533	1:155978139:C:T	T	C	0.0724	0.0129	1.995e-08	+++++	20.7	5.046	4	0.2826	0.2018	0.3631	CD
1	q22	155981711	rs1889532	1:155981711:A:G	A	G	-0.0751	0.0129	5.825e-09	-----	23	5.194	4	0.268	0.2008	0.3631	CD
1	q22	155987112	rs6670493	1:155987112:C:G	C	G	0.0704	0.0129	4.833e-08	+++++	3.9	4.163	4	0.3844	0.2018	0.375	CD
1	q22	155988613	rs4661217	1:155988613:A:G	A	G	0.0705	0.0128	3.633e-08	+++++	9.7	4.43	4	0.3509	0.2018	0.3671	CD
1	q22	155989512	rs10796955	1:155989512:A:G	A	G	0.0743	0.013	1.095e-08	+++++	23.5	5.23	4	0.2645	0.2008	0.3849	CD
1	q23.2	159830120	rs34687326	1:159830120:A:G	A	G	-0.1144	0.0201	1.259e-08	----?	61.3	7.762	3	0.0512	0.2008	0.378	CD
1	q23.2	159830120	rs34687326	1:159830120:A:G	A	G	-0.0819	0.0133	7.372e-10	----?	0	0.648	3	0.8853	0.1054	0	IBD
1	q23.2	160429052	rs11265393	1:160429052:C:G	C	G	0.0644	0.0112	8.924e-09	+++++	0	2.109	4	0.7158	0.2008	0.1667	UC
1	q23.2	160431440	rs11265395	1:160431440:C:T	T	C	-0.0642	0.0111	7.304e-09	-----	0	2.262	4	0.6877	0.1998	0.1667	UC
1	q23.2	160432469	rs17371986	1:160432469:A:G	A	G	-0.0634	0.0111	1.118e-08	-----	0	2.106	4	0.7164	0.1998	0.1667	UC
1	q23.2	160432749	rs10494343	1:160432749:C:T	T	C	-0.0638	0.0111	9.044e-09	-----	0	2.453	4	0.6531	0.1998	0.1667	UC
1	q23.2	160432992	rs35661692	1:160432992:C:T	T	C	0.0648	0.0112	7.22e-09	+++++	0	2.449	4	0.6538	0.1998	0.1667	UC
1	q23.3	160875922	rs4656951	1:160875922:A:T	A	T	-0.0445	0.008	2.659e-08	-----	54.9	8.861	4	0.06466	0.662	0.629	IBD
1	q23.3	160876052	rs4656953	1:160876052:C:T	T	C	0.0645	0.0117	3.531e-08	+++++	0	2.697	4	0.6098	0.2008	0.3661	CD
1	q23.3	160876052	rs4656953	1:160876052:C:T	T	C	0.0479	0.0081	3.348e-09	+++++	23	5.194	4	0.268	0.6779	0.6617	IBD
1	q23.3	160876206	rs12409609	1:160876206:C:T	T	C	-0.064	0.0117	4.498e-08	-----	0	2.747	4	0.6011	0.1998	0.3393	CD
1	q23.3	160876206	rs12409609	1:160876206:C:T	T	C	-0.0481	0.0081	2.88e-09	-----	23.2	5.209	4	0.2665	0.6779	0.6925	IBD
1	q23.3	160876494	rs1333062	1:160876494:G:T	T	G	-0.0641	0.0117	4.286e-08	-----	0	2.55	4	0.6357	0.1998	0.3323	CD
1	q23.3	160876494	rs1333062	1:160876494:G:T	T	G	-0.0481	0.0081	2.88e-09	-----	18.1	4.884	4	0.2994	0.6779	0.6935	IBD
1	q23.3	160877144	rs34067571	1:160877144:A:G	A	G	0.0648	0.0117	3.051e-08	+++++	0	2.822	4	0.5881	0.1998	0.3403	CD
1	q23.3	160877144	rs34067571	1:160877144:A:G	A	G	0.0479	0.0081	3.348e-09	+++++	14.8	4.696	4	0.3199	0.6779	0.6935	IBD
1	q23.3	160877274	rs17387157	1:160877274:A:G	A	G	0.0654	0.0117	2.274e-08	+++++	0	2.949	4	0.5664	0.2008	0.3313	CD
1	q23.3	160877274	rs17387157	1:160877274:A:G	A	G	0.0484	0.0081	2.297e-09	+++++	24.4	5.289	4	0.2589	0.6779	0.6935	IBD
1	q23.3	160877620	rs4656955	1:160877620:A:G	A	G	-0.0652	0.0117	2.509e-08	-----	0	2.981	4	0.561	0.1998	0.3363	CD
1	q23.3	160877620	rs4656955	1:160877620:A:G	A	G	-0.0484	0.0081	2.297e-09	-----	24.6	5.303	4	0.2576	0.6779	0.6935	IBD
1	q23.3	160877827	rs4656956	1:160877827:C:T	T	C	0.0644	0.0117	3.707e-08	+++++	0	2.87	4	0.5798	0.2008	0.3363	CD
1	q23.3	160877827	rs4656956	1:160877827:C:T	T	C	0.0484	0.0081	2.297e-09	+++++	21.6	5.103	4	0.2769	0.6789	0.6974	IBD
1	q23.3	160878103	rs6427550	1:160878103:A:G	A	G	-0.0639	0.0117	4.72e-08	-----	0	2.517	4	0.6415	0.2008	0.3363	CD
1	q23.3	160878103	rs6427550	1:160878103:A:G	A	G	-0.0479	0.0081	3.348e-09	-----	18.9	4.933	4	0.2943	0.6789	0.6935	IBD
1	q23.3	160878108	rs7524351	1:160878108:C:T	T	C	-0.0643	0.0117	3.891e-08	-----	0	2.667	4	0.6151	0.2008	0.3373	CD
1	q23.3	160878108	rs7524351	1:160878108:C:T	T	C	-0.0482	0.0081	2.671e-09	-----	22	5.131	4	0.2742	0.6789	0.6935	IBD
1	q23.3	160878405	rs6667400	1:160878405:A:G	A	G	-0.0472	0.0081	5.638e-09	-----	7.4	4.318	4	0.3647	0.6779	0.6935	IBD
1	q23.3	160879147	rs3766356	1:160879147:C:T	T	C	-0.0655	0.0117	2.165e-08	-----	0	2.915	4	0.5722	0.2008	0.3353	CD
1	q23.3	160879147	rs3766356	1:160879147:C:T	T	C	-0.0485	0.0081	2.129e-09	-----	25.4	5.365	4	0.2518	0.6779	0.6935	IBD
1	q23.3	160879203	rs3766357	1:160879203:A:G	A	G	0.0647	0.0117	3.204e-08	+++++	0	2.968	4	0.5631	0.2008	0.4554	CD
1	q23.3	160879203	rs3766357	1:160879203:A:G	A	G	0.048	0.0081	3.105e-09	+++++	22.1	5.133	4	0.2739	0.6779	0.6935	IBD
1	q23.3	160879270	rs3766359	1:160879270:A:G	A	G	0.0644	0.0117	3.707e-08	+++++	0	3.015	4	0.5554	0.2008	0.4593	CD
1	q23.3	160879270	rs3766359	1:160879270:A:G	A	G	0.048	0.0081	3.105e-09	+++++	22.3	5.148	4	0.2725	0.6779	0.6954	IBD
1	q23.3	160879292	rs3820094	1:160879292:A:G	A	G	-0.0639	0.0117	4.72e-08	-----	0	3.246	4	0.5175	0.2008	0.4583	CD
1	q23.3	160879292	rs3820094	1:160879292:A:G	A	G	-0.0481	0.0081	2.88e-09	-----	22	5.125	4	0.2747	0.6799	0.6974	IBD
1	q23.3	160879577	rs2274905	1:160879577:G:T	T	G	0.0647	0.0117	3.204e-08	+++++	0	2.908	4	0.5733	0.2008	0.4276	CD
1	q23.3	160879577	rs2274905	1:160879577:G:T	T	G	0.0483	0.0081	2.477e-09	+++++	22.9	5.186	4	0.2687	0.6779	0.6935	IBD
1	q23.3	160880490	rs4656957	1:160880490:A:G	A	G	0.0639	0.0117	4.72e-08	+++++	0	3.133	4	0.5358	0.2008	0.4633	CD
1	q23.3	160880490	rs4656957	1:160880490:A:G	A	G	0.0484	0.0081	2.297e-09	+++++	20.9	5.055	4	0.2817	0.6799	0.6974	IBD
1	q23.3	160881146	rs2236515	1:160881146:C:T	T	C	-0.0484	0.0081	2.297e-09	-----	19.2	4.952	4	0.2923	0.6799	0.6974	IBD
1	q23.3	160881744	rs7532133	1:160881744:A:G	A	G	-0.0656	0.0117	2.061e-08	-----	0	3.524	4	0.4743	0.2008	0.4187	CD
1	q23.3	160881744	rs7532133	1:160881744:A:G	A	G	-0.0495	0.008	6.113e-10	-----	34.4	6.095	4	0.1922	0.6769	0.6944	IBD
1	q23.3	160881774	rs6427551	1:160881774:C:G	C	G	-0.0659	0.0117	1.776e-08	-----	0	3.325	4	0.505	0.2008	0.4216	CD
1	q23.3	160881774	rs6427551	1:160881774:C:G	C	G	-0.0497	0.0081	8.473e-10	-----	31.9	5.873	4	0.2088	0.6779	0.6935	IBD
1	q23.3	160882036	rs2274907	1:160882036:A:T	A	T	-0.0646	0.0117	3.364e-08	-----	0	2.794	4	0.5929	0.2008	0.4206	CD
1	q23.3	160882036	rs2274907	1:160882036:A:T	A	T	-0.0486	0.008	1.24e-09	-----	23.7	5.242	4	0.2634	0.6779	0.6935	IBD
1	q23.3	160882104	rs2274908	1:160882104:A:G	A	G	0.0651	0.0117	2.635e-08	+++++	0	3.063	4	0.5473	0.2008	0.4196	CD
1	q23.3	160882104	rs2274908	1:160882104:A:G	A	G	0.0491	0.0081	1.347e-09	+++++	25.9	5.396	4	0.249	0.6779	0.6944	IBD
1	q23.3	160882232	rs2274909	1:160882232:C:T	T	C	0.0652	0.0117	2.509e-08	+++++	0	2.927	4	0.5701	0.2008	0.2738	CD
1	q23.3	160882232	rs2274909	1:160882232:C:T	T	C	0.0489	0.008	9.808e-10	+++++	26.9	5.471	4	0.2423	0.6779	0.6935	IBD
1	q23.3	160882256	rs2274910	1:160882256:C:T	T	C	-0.065	0.0116	2.101e-08	-----	0	2.892	4	0.5761	0.325	0.4335	CD
1	q23.3	160882256	rs2274910	1:160882256:C:T	T	C	-0.0487	0.008	1.147e-09	-----	26.5	5.443	4	0.2448	0.6779	0.6935	IBD
1	q23.3	160882377	rs6427552	1:160882377:C:T	T	C	0.0674	0.0118	1.117e-08	+++++	0	3.436	4	0.4876	0.325	0.4345	CD
1	q23.3	160882377	rs6427552	1:160882377:C:T	T	C	0.0495	0.0081	9.894e-10	+++++	26.8	5.465	4	0.2428	0.6799	0.7331	IBD
1	q23.3	160882910	rs6671490	1:160882910:A:C	A	C	0.0461	0.0081	1.26e-08	+++++	33.8	6.038	4	0.1963	0.6819	0.6756	IBD
1	q23.3	160884597	rs3818724	1:160884597:C:T	T	C	0.0459	0.008	9.608e-09	+++++	38.8	6.541	4	0.1622	0.6809	0.6379	IBD
1	q23.3	160884655	rs2039415	1:160884655:C:T	T	C	-0.0656	0.0118	2.708e-08	-----	0	3.532	4	0.473	0.325	0.4038	CD
1	q23.3	160884655	rs2039415	1:160884655:C:T	T	C	-0.0494	0.0081	1.069e-09	-----	22.8	5.181	4	0.2692	0.6849	0.7371	IBD
1	q23.3	160884736	rs2297559	1:160884736:A:G	A	G	0.0654	0.0118	2.984e-08	+++++	0	3.509	4	0.4765	0.2008	0.4365	CD
1	q23.3	160884736	rs2297559	1:160884736:A:G	A	G	0.0492	0.0081	1.247e-09	+++++	22.3	5.146	4	0.2726	0.6849	0.7371	IBD
1	q23.3	160886023	rs6427553	1:160886023:C:T	T	C	0.0456	0.008	1.198e-08	+++++	40.2	6.685	4	0.1535	0.6799	0.6399	IBD
1	q23.3	160886286	rs7411035	1:160886286:G:T	T	G	0.0457	0.008	1.113e-08	+++++	37.2	6.373	4	0.173	0.6799	0.6379	IBD
1	q23.3	160887174	rs4656958	1:160887174:A:G	A	G	-0.0648	0.0118	3.985e-08	-----	0	3.576	4	0.4663	0.1769	0.4395	CD
1	q23.3	160887174	rs4656958	1:160887174:A:G	A	G	-0.0494	0.0081	1.069e-09	-----	18.8	4.927	4	0.2948	0.6839	0.7391	IBD
1	q23.3	160889171	rs4656959	1:160889171:A:G	A	G	0.044	0.008	3.798e-08	+++++	0	2.079	4	0.7212	0.6581	0.6974	IBD
1	q23.3	160894964	rs6658416	1:160894964:A:G	A	G	-0.046	0.008	8.924e-09	-----	39.3	6.591	4	0.1591	0.6779	0.6379	IBD
1	q23.3	160951570	rs4656972	1:160951570:C:G	C	G	0.042	0.0077	4.91e-08	+++++	32.3	5.91	4	0.206	0.5736	0.5546	IBD
1	q23.3	161305939	rs34307129	1:161305939:A:G	A	G	0.1867	0.0309	1.521e-09	++++?	44.8	5.432	3	0.1427	0.0328	0	UC
1	q23.3	161329619	rs4272645	1:161329619:A:G	A	G	-0.1756	0.0277	2.307e-10	----?	59.6	7.419	3	0.05966	0.0328	0	UC
1	q23.3	161380563	rs138734661	1:161380563:C:T	T	C	0.1183	0.0207	1.097e-08	++++?	1.2	3.037	3	0.386	0.07157	0	UC
1	q23.3	161399208	rs115800677	1:161399208:A:G	A	G	0.119	0.0206	7.618e-09	++++?	25.4	4.023	3	0.259	0.07256	0	UC
1	q23.3	161402312	rs11588371	1:161402312:A:C	A	C	0.1695	0.0253	2.09e-11	++++?	38.6	4.887	3	0.1803	0.03579	0.0009921	UC
1	q23.3	161402312	rs11588371	1:161402312:A:C	A	C	0.1187	0.0214	2.911e-08	++++?	0	2.493	3	0.4766	0.03579	0.0009921	IBD
1	q23.3	161419170	rs4326638	1:161419170:C:T	T	C	-0.0594	0.0095	4.036e-10	-----	58.5	9.632	4	0.04711	0.5557	0.6895	UC
1	q23.3	161419856	rs61802091	1:161419856:A:G	A	G	0.1061	0.0155	7.639e-12	++++?	0	2.038	3	0.5646	0.1392	0.0009921	UC
1	q23.3	161440731	NA	1:161440731:A:C	A	C	0.129	0.022	4.528e-09	?+++?	0	0.41	2	0.8145	NA	NA	UC
1	q23.3	161440746	NA	1:161440746:C:G	C	G	0.0742	0.0123	1.614e-09	?+++?	46	3.706	2	0.1567	NA	NA	UC
1	q23.3	161474579	rs12120358	1:161474579:A:T	A	T	0.1131	0.0103	4.739e-28	+++++	50.8	8.129	4	0.08698	0.3777	0.0744	UC
1	q23.3	161474579	rs12120358	1:161474579:A:T	A	T	0.0864	0.0085	2.85e-24	+++++	0	3.359	4	0.4997	0.3777	0.0744	IBD
1	q23.3	161476187	rs4638103	1:161476187:A:C	A	C	-0.1131	0.0161	2.143e-12	----?	0	1.672	3	0.6433	0.1262	0.0009921	UC
1	q23.3	161476187	rs4638103	1:161476187:A:C	A	C	-0.0801	0.0134	2.264e-09	----?	5	3.158	3	0.3679	0.1262	0.0009921	IBD
1	q23.3	161487626	rs11582349	1:161487626:A:G	A	G	-0.1433	0.0161	5.554e-19	----?	0	2.572	3	0.4624	0.1203	0	UC
1	q23.3	161487626	rs11582349	1:161487626:A:G	A	G	-0.1059	0.0134	2.723e-15	----?	0	1.725	3	0.6314	0.1203	0	IBD
1	q23.3	161487847	rs2165090	1:161487847:A:C	A	C	-0.0773	0.0096	8.14e-16	-----	52.3	8.385	4	0.07846	0.6421	0.4008	UC
1	q23.3	161487847	rs2165090	1:161487847:A:C	A	C	-0.0505	0.0079	1.633e-10	-----	77.2	17.531	4	0.001523	0.6421	0.4008	IBD
1	q23.3	161490421	rs6694403	1:161490421:A:G	A	G	-0.0958	0.0096	1.88e-23	-----	58.4	9.614	4	0.04746	0.6034	0.2093	UC
1	q23.3	161490421	rs6694403	1:161490421:A:G	A	G	-0.0644	0.0078	1.501e-16	-----	62.5	10.653	4	0.03075	0.6034	0.2093	IBD
1	q23.3	161492938	rs4657039	1:161492938:A:G	A	G	0.0941	0.0096	1.103e-22	+++++	54	8.692	4	0.06927	0.6064	0.2183	UC
1	q23.3	161492938	rs4657039	1:161492938:A:G	A	G	0.0627	0.0078	9.097e-16	+++++	58.4	9.623	4	0.04727	0.6064	0.2183	IBD
1	q23.3	161493229	rs10157489	1:161493229:A:G	A	G	0.101	0.0107	3.754e-21	+++++	46.8	7.523	4	0.1107	0.8161	0.2589	UC
1	q23.3	161493229	rs10157489	1:161493229:A:G	A	G	0.0731	0.0087	4.378e-17	+++++	0	2.918	4	0.5716	0.8161	0.2589	IBD
1	q23.3	161493541	rs7511868	1:161493541:A:G	A	G	-0.0947	0.0095	2.095e-23	-----	53.5	8.603	4	0.07183	0.6024	0.2272	UC
1	q23.3	161493541	rs7511868	1:161493541:A:G	A	G	-0.0634	0.0077	1.814e-16	-----	56.9	9.28	4	0.05446	0.6024	0.2272	IBD
1	q23.3	161493708	rs6427595	1:161493708:A:G	A	G	-0.1009	0.0107	4.105e-21	-----	47.1	7.562	4	0.109	0.8161	0.2589	UC
1	q23.3	161493708	rs6427595	1:161493708:A:G	A	G	-0.0732	0.0087	3.97e-17	-----	0	2.898	4	0.5751	0.8161	0.2589	IBD
1	q23.3	161493797	rs7535475	1:161493797:A:C	A	C	-0.0946	0.0096	6.576e-23	-----	54	8.692	4	0.06929	0.6024	0.2183	UC
1	q23.3	161493797	rs7535475	1:161493797:A:C	A	C	-0.064	0.0078	2.303e-16	-----	57.7	9.453	4	0.05072	0.6024	0.2183	IBD
1	q23.3	161493811	rs7512140	1:161493811:A:G	A	G	-0.1052	0.0096	6.061e-28	-----	26.1	5.411	4	0.2476	0.6282	0.2183	UC
1	q23.3	161493811	rs7512140	1:161493811:A:G	A	G	-0.0702	0.0078	2.257e-19	-----	46	7.41	4	0.1158	0.6282	0.2183	IBD
1	q23.3	161494024	rs6696854	1:161494024:C:T	T	C	0.0994	0.0107	1.547e-20	+++++	44.5	7.211	4	0.1252	0.8161	0.2589	UC
1	q23.3	161494024	rs6696854	1:161494024:C:T	T	C	0.0717	0.0086	7.606e-17	+++++	0	2.953	4	0.5658	0.8161	0.2589	IBD
1	q23.3	161494622	rs6684851	1:161494622:C:T	T	C	-0.1	0.0107	9.12e-21	-----	46.7	7.507	4	0.1114	0.8161	0.2589	UC
1	q23.3	161494622	rs6684851	1:161494622:C:T	T	C	-0.0723	0.0087	9.542e-17	-----	0	2.777	4	0.5959	0.8161	0.2589	IBD
1	q23.3	161494703	rs6684960	1:161494703:C:T	T	C	-0.1003	0.0107	6.995e-21	-----	47.3	7.59	4	0.1078	0.8161	0.2589	UC
1	q23.3	161494703	rs6684960	1:161494703:C:T	T	C	-0.0724	0.0087	8.661e-17	-----	0	2.78	4	0.5952	0.8161	0.2589	IBD
1	q23.3	161499264	rs6658353	1:161499264:C:G	C	G	-0.1529	0.0095	2.777e-58	-----	0	2.007	4	0.7345	0.5119	0.2192	UC
1	q23.3	161499264	rs6658353	1:161499264:C:G	C	G	-0.1052	0.0077	1.704e-42	-----	53.2	8.549	4	0.07343	0.5119	0.2192	IBD
1	q23.3	161500252	rs7551957	1:161500252:C:T	T	C	0.1449	0.0096	1.78e-51	+++++	11.4	4.514	4	0.3408	0.4871	0.2103	UC
1	q23.3	161500252	rs7551957	1:161500252:C:T	T	C	0.1013	0.0078	1.447e-38	+++++	56.3	9.153	4	0.05739	0.4871	0.2103	IBD
1	q23.3	161500715	rs12139150	1:161500715:C:G	C	G	-0.1452	0.0096	1.108e-51	-----	11.9	4.539	4	0.3379	0.4871	0.2103	UC
1	q23.3	161500715	rs12139150	1:161500715:C:G	C	G	-0.1018	0.0078	6.249e-39	-----	52.8	8.47	4	0.0758	0.4871	0.2103	IBD
1	q23.3	161502368	rs10800309	1:161502368:A:G	A	G	0.1384	0.0098	2.762e-45	+++++	15.1	4.71	4	0.3183	0.6998	0.251	UC
1	q23.3	161502368	rs10800309	1:161502368:A:G	A	G	0.1028	0.0081	6.603e-37	+++++	44	7.138	4	0.1288	0.6998	0.251	IBD
1	q23.3	161502999	rs10800314	1:161502999:A:C	A	C	-0.152	0.0116	3.146e-39	--?--	0	0.725	3	0.8673	0.6958	0.2302	UC
1	q23.3	161502999	rs10800314	1:161502999:A:C	A	C	-0.1062	0.0094	1.344e-29	--?--	60.1	7.519	3	0.05708	0.6958	0.2302	IBD
1	q23.3	161503335	rs4233371	1:161503335:C:G	C	G	0.1311	0.0134	1.324e-22	+++++	64.9	11.409	4	0.02234	0.1233	0.5645	UC
1	q23.3	161503335	rs4233371	1:161503335:C:G	C	G	0.1013	0.011	3.289e-20	+++++	70.8	13.71	4	0.008279	0.1233	0.5645	IBD
1	q23.3	161505035	rs7522794	1:161505035:C:T	T	C	0.1414	0.0099	2.8e-46	+++++	34.9	6.148	4	0.1883	0.6988	0.252	UC
1	q23.3	161505035	rs7522794	1:161505035:C:T	T	C	0.1024	0.0081	1.239e-36	+++++	46.4	7.466	4	0.1132	0.6988	0.252	IBD
1	q23.3	161507238	NA	1:161507238:C:T	T	C	0.1147	0.0125	4.474e-20	?++++	50.4	6.053	3	0.1091	NA	NA	UC
1	q23.3	161507238	NA	1:161507238:C:T	T	C	0.0833	0.0103	6.096e-16	?++++	0	2.108	3	0.5502	NA	NA	IBD
1	q23.3	161508379	rs60574804	1:161508379:A:G	A	G	0.1173	0.0123	1.476e-21	+++++	0	2.596	4	0.6276	0.164	0.5397	UC
1	q23.3	161508379	rs60574804	1:161508379:A:G	A	G	0.0855	0.0101	2.554e-17	+++++	39.7	6.63	4	0.1568	0.164	0.5397	IBD
1	q23.3	161508445	rs35855160	1:161508445:A:G	A	G	-0.0956	0.0128	8.096e-14	-----	0	2.047	4	0.7271	0.2276	0.1419	UC
1	q23.3	161508445	rs35855160	1:161508445:A:G	A	G	-0.0654	0.0105	4.707e-10	-----	40.2	6.685	4	0.1535	0.2276	0.1419	IBD
1	q23.3	161508961	rs4656308	1:161508961:C:T	T	C	-0.0887	0.0111	1.339e-15	-----	15.1	4.714	4	0.318	0.8201	0.8145	UC
1	q23.3	161508961	rs4656308	1:161508961:C:T	T	C	-0.0633	0.0092	5.967e-12	-----	22.1	5.135	4	0.2737	0.8201	0.8145	IBD
1	q23.3	161509000	rs4656309	1:161509000:C:T	T	C	-0.1112	0.0143	7.472e-15	?----	0	1.786	3	0.618	0.164	0.5397	UC
1	q23.3	161509000	rs4656309	1:161509000:C:T	T	C	-0.086	0.0101	1.668e-17	-----	41.8	6.877	4	0.1425	0.164	0.5397	IBD
1	q23.3	161509020	rs6671847	1:161509020:A:G	A	G	-0.1448	0.0095	1.858e-52	-----	41.8	6.875	4	0.1426	0.4871	0.2649	UC
1	q23.3	161509020	rs6671847	1:161509020:A:G	A	G	-0.1012	0.0077	1.87e-39	-----	42.2	6.924	4	0.1399	0.4871	0.2649	IBD
1	q23.3	161509069	rs4657041	1:161509069:C:T	T	C	0.1505	0.0094	1.077e-57	+++++	0	3.724	4	0.4446	0.5129	0.2738	UC
1	q23.3	161509069	rs4657041	1:161509069:C:T	T	C	0.1042	0.0077	1.006e-41	+++++	34.5	6.109	4	0.1911	0.5129	0.2738	IBD
1	q23.3	161509955	rs1801274	1:161509955:A:G	A	G	0.1514	0.0094	2.301e-58	+++++	0	3.396	4	0.4939	0.5109	0.2778	UC
1	q23.3	161509955	rs1801274	1:161509955:A:G	A	G	0.1045	0.0076	5.093e-43	+++++	33.7	6.032	4	0.1968	0.5109	0.2778	IBD
1	q23.3	161511246	rs2165088	1:161511246:A:G	A	G	-0.1112	0.0115	4.061e-22	-----	0	3.758	4	0.4398	0.2306	0.08829	UC
1	q23.3	161511246	rs2165088	1:161511246:A:G	A	G	-0.0801	0.0094	1.578e-17	-----	0	2.562	4	0.6336	0.2306	0.08829	IBD
1	q23.3	161511777	rs11590749	1:161511777:G:T	T	G	0.1208	0.0138	2.066e-18	++++-	80.2	20.2	4	0.0004559	0.1352	0.251	UC
1	q23.3	161511777	rs11590749	1:161511777:G:T	T	G	0.0885	0.0113	4.807e-15	++++-	80.1	20.14	4	0.0004685	0.1352	0.251	IBD
1	q23.3	161511962	rs12142756	1:161511962:A:C	A	C	0.084	0.0124	1.251e-11	++++-	62.3	10.608	4	0.03134	0.2197	0.248	UC
1	q23.3	161511962	rs12142756	1:161511962:A:C	A	C	0.0589	0.0102	7.718e-09	++++-	64.4	11.227	4	0.02413	0.2197	0.248	IBD
1	q23.3	161514334	rs438228	1:161514334:A:C	A	C	0.0685	0.0102	1.872e-11	+++++	0	2.044	4	0.7276	0.4225	0.2669	UC
1	q23.3	161514334	rs438228	1:161514334:A:C	A	C	0.0511	0.0084	1.177e-09	+++++	0	3.654	4	0.4548	0.4225	0.2669	IBD
1	q23.3	161518073	NA	1:161518073:C:T	T	C	0.1299	0.0203	1.564e-10	?+++?	0	1.44	2	0.4868	NA	NA	UC
1	q23.3	161518073	NA	1:161518073:C:T	T	C	0.0948	0.0171	2.959e-08	?+++?	0	1.003	2	0.6055	NA	NA	IBD
1	q23.3	161518227	rs10919033	1:161518227:C:T	T	C	-0.1251	0.0145	6.266e-18	-----	76.6	17.092	4	0.001855	0.1183	0.2857	UC
1	q23.3	161518227	rs10919033	1:161518227:C:T	T	C	-0.0874	0.0119	2.065e-13	-----	77.4	17.736	4	0.001389	0.1183	0.2857	IBD
1	q23.3	161518797	rs1131184	1:161518797:A:T	A	T	-0.0943	0.0131	6.089e-13	-?-?-	0	0.133	2	0.9356	0.4324	0.5526	UC
1	q23.3	161518797	rs1131184	1:161518797:A:T	A	T	-0.0653	0.0108	1.482e-09	-?-?-	0	0.948	2	0.6224	0.4324	0.5526	IBD
1	q23.3	161519563	NA	1:161519563:C:T	T	C	-0.08	0.0118	1.205e-11	?----	40.7	5.063	3	0.1672	NA	NA	UC
1	q23.3	161519563	NA	1:161519563:C:T	T	C	-0.0595	0.0097	8.569e-10	?----	48.5	5.821	3	0.1207	NA	NA	IBD
1	q23.3	161521553	rs114414096	1:161521553:A:G	A	G	0.1314	0.0151	3.261e-18	+++++	76.9	17.311	4	0.001681	0.1034	0.2748	UC
1	q23.3	161521553	rs114414096	1:161521553:A:G	A	G	0.0937	0.0124	4.142e-14	+++++	78.2	18.391	4	0.001035	0.1034	0.2748	IBD
1	q23.3	161521747	rs59821492	1:161521747:A:T	A	T	-0.133	0.0147	1.461e-19	-----	81.4	21.466	4	0.0002559	0.1143	0.2808	UC
1	q23.3	161521747	rs59821492	1:161521747:A:T	A	T	-0.0943	0.0121	6.524e-15	-----	81.4	21.519	4	0.0002499	0.1143	0.2808	IBD
1	q23.3	161522124	rs7529235	1:161522124:C:T	T	C	-0.0695	0.0121	9.257e-09	?----	34.9	4.611	3	0.2026	0.4235	0.5367	UC
1	q23.3	161522124	rs7529235	1:161522124:C:T	T	C	-0.0569	0.0101	1.764e-08	?----	26.7	4.09	3	0.2519	0.4235	0.5367	IBD
1	q23.3	161522658	rs12117125	1:161522658:C:T	T	C	0.0756	0.0097	6.502e-15	+++++	36	6.251	4	0.1812	0.4334	0.5526	UC
1	q23.3	161522658	rs12117125	1:161522658:C:T	T	C	0.0521	0.008	7.391e-11	+++++	14.3	4.668	4	0.3231	0.4334	0.5526	IBD
1	q23.3	161522797	rs12129787	1:161522797:C:T	T	C	-0.0817	0.01	3.084e-16	-----	38.3	6.486	4	0.1657	0.3539	0.371	UC
1	q23.3	161522797	rs12129787	1:161522797:C:T	T	C	-0.0586	0.0082	8.912e-13	-----	42.2	6.92	4	0.1402	0.3539	0.371	IBD
1	q23.3	161523417	rs4657053	1:161523417:C:T	T	C	-0.0762	0.0097	3.976e-15	-----	39.7	6.629	4	0.1568	0.4334	0.5526	UC
1	q23.3	161523417	rs4657053	1:161523417:C:T	T	C	-0.0521	0.0079	4.254e-11	-----	21.4	5.092	4	0.278	0.4334	0.5526	IBD
1	q23.3	161523646	rs11580574	1:161523646:C:G	C	G	-0.1244	0.0144	5.676e-18	-----	79.6	19.638	4	0.0005887	0.1183	0.2847	UC
1	q23.3	161523646	rs11580574	1:161523646:C:G	C	G	-0.0863	0.0118	2.602e-13	-----	80	20.009	4	0.0004973	0.1183	0.2847	IBD
1	q23.3	161523790	rs11811241	1:161523790:A:G	A	G	0.0873	0.0103	2.336e-17	+++++	45.3	7.31	4	0.1204	0.3539	0.1925	UC
1	q23.3	161523790	rs11811241	1:161523790:A:G	A	G	0.0635	0.0084	4.045e-14	+++++	20.4	5.026	4	0.2846	0.3539	0.1925	IBD
1	q23.3	161524102	rs4657055	1:161524102:C:T	T	C	0.0757	0.0097	5.992e-15	+++++	31	5.796	4	0.2149	0.4334	0.5526	UC
1	q23.3	161524102	rs4657055	1:161524102:C:T	T	C	0.0519	0.0079	5.044e-11	+++++	18.9	4.934	4	0.2941	0.4334	0.5526	IBD
1	q23.3	161524532	NA	1:161524532:A:C	A	C	-0.0782	0.0143	4.538e-08	?----	71	10.354	3	0.01579	NA	NA	UC
1	q23.3	161525250	rs1079109	1:161525250:C:T	T	C	0.1231	0.0144	1.246e-17	+++++	78.1	18.269	4	0.001093	0.1183	0.2837	UC
1	q23.3	161525250	rs1079109	1:161525250:C:T	T	C	0.0857	0.0118	3.794e-13	+++++	78.2	18.31	4	0.001073	0.1183	0.2837	IBD
1	q23.3	161526344	NA	1:161526344:C:G	C	G	-0.107	0.0171	3.917e-10	?----	76.4	12.688	3	0.005361	NA	NA	UC
1	q23.3	161526388	rs368844	1:161526388:A:G	A	G	0.1301	0.0158	1.808e-16	+++++	80.4	20.39	4	0.0004183	0.1034	0.2728	UC
1	q23.3	161526388	rs368844	1:161526388:A:G	A	G	0.0949	0.0129	1.887e-13	+++++	79.5	19.503	4	0.0006259	0.1034	0.2728	IBD
1	q23.3	161526740	rs1042881	1:161526740:C:G	C	G	0.0841	0.0101	8.31e-17	+++++	37.5	6.398	4	0.1713	0.3579	0.372	UC
1	q23.3	161526740	rs1042881	1:161526740:C:G	C	G	0.061	0.0083	1.991e-13	+++++	38.6	6.51	4	0.1642	0.3579	0.372	IBD
1	q23.3	161529060	rs4656311	1:161529060:C:T	T	C	0.0774	0.0097	1.471e-15	+++++	42.6	6.964	4	0.1378	0.4374	0.5536	UC
1	q23.3	161529060	rs4656311	1:161529060:C:T	T	C	0.0545	0.008	9.592e-12	+++++	25.7	5.381	4	0.2504	0.4374	0.5536	IBD
1	q23.3	161529104	rs10919301	1:161529104:A:G	A	G	0.1323	0.0146	1.285e-19	+++++	82.3	22.59	4	0.0001529	0.1143	0.2837	UC
1	q23.3	161529104	rs10919301	1:161529104:A:G	A	G	0.0938	0.012	5.424e-15	+++++	82.1	22.301	4	0.0001746	0.1143	0.2837	IBD
1	q23.3	161529670	rs11578245	1:161529670:A:G	A	G	-0.1323	0.0146	1.285e-19	-----	82.4	22.79	4	0.0001395	0.1143	0.2837	UC
1	q23.3	161529670	rs11578245	1:161529670:A:G	A	G	-0.0936	0.012	6.191e-15	-----	82.6	22.976	4	0.000128	0.1143	0.2837	IBD
1	q23.3	161530340	rs2099684	1:161530340:A:G	A	G	-0.0712	0.01	1.079e-12	-----	61.5	10.387	4	0.03439	0.3569	0.3591	UC
1	q23.3	161530340	rs2099684	1:161530340:A:G	A	G	-0.0521	0.0082	2.103e-10	-----	51.2	8.189	4	0.08488	0.3569	0.3591	IBD
1	q23.3	161531085	rs10919347	1:161531085:C:T	T	C	-0.1354	0.0151	3.05e-19	-----	80.2	20.203	4	0.0004553	0.1034	0.2748	UC
1	q23.3	161531085	rs10919347	1:161531085:C:T	T	C	-0.0968	0.0124	5.882e-15	-----	81.1	21.182	4	0.0002915	0.1034	0.2748	IBD
1	q23.3	161531185	rs6700241	1:161531185:A:G	A	G	-0.0652	0.0117	2.509e-08	-----	42.3	6.928	4	0.1397	0.2207	0.3581	UC
1	q23.3	161532114	rs10800519	1:161532114:A:T	A	T	0.0827	0.01	1.34e-16	+++++	45.1	7.28	4	0.1218	0.3588	0.371	UC
1	q23.3	161532114	rs10800519	1:161532114:A:T	A	T	0.0602	0.0082	2.113e-13	+++++	43.9	7.129	4	0.1292	0.3588	0.371	IBD
1	q23.3	161533059	rs79568124	1:161533059:A:G	A	G	-0.1315	0.0146	2.121e-19	-----	83.1	23.688	4	9.224e-05	0.1143	0.2837	UC
1	q23.3	161533059	rs79568124	1:161533059:A:G	A	G	-0.0925	0.012	1.275e-14	-----	83.1	23.609	4	9.565e-05	0.1143	0.2837	IBD
1	q23.3	161535450	rs379028	1:161535450:A:G	A	G	0.1271	0.0151	3.855e-17	+++++	81.3	21.42	4	0.0002614	0.1143	0.2837	UC
1	q23.3	161535450	rs379028	1:161535450:A:G	A	G	0.0931	0.0123	3.758e-14	++++-	81.9	22.144	4	0.0001876	0.1143	0.2837	IBD
1	q23.3	161535803	rs170759	1:161535803:C:T	T	C	0.0788	0.0116	1.097e-11	?++++	54	6.528	3	0.08856	0.3559	0.372	UC
1	q23.3	161535803	rs170759	1:161535803:C:T	T	C	0.0592	0.0095	4.618e-10	?++++	54.1	6.538	3	0.08817	0.3559	0.372	IBD
1	q23.3	161535810	rs332393	1:161535810:C:T	T	C	0.077	0.0112	6.199e-12	?++++	63.5	8.215	3	0.04176	0.4632	0.4464	UC
1	q23.3	161535810	rs332393	1:161535810:C:T	T	C	0.0546	0.0093	4.333e-09	?++++	57	6.984	3	0.07242	0.4632	0.4464	IBD
1	q23.3	161536256	rs12079306	1:161536256:C:T	T	C	0.1484	0.0185	1.044e-15	++?++	34.1	4.551	3	0.2078	0.1133	0.2708	UC
1	q23.3	161536256	rs12079306	1:161536256:C:T	T	C	0.1138	0.0153	1.023e-13	++?++	24.6	3.978	3	0.2638	0.1133	0.2708	IBD
1	q23.3	161537655	rs332395	1:161537655:C:T	T	C	0.0774	0.0098	2.835e-15	+++++	45.5	7.334	4	0.1193	0.4304	0.5536	UC
1	q23.3	161537655	rs332395	1:161537655:C:T	T	C	0.0526	0.0081	8.368e-11	+++++	25.6	5.379	4	0.2506	0.4304	0.5536	IBD
1	q23.3	161537676	rs425701	1:161537676:C:T	T	C	0.1237	0.0149	1.024e-16	+++++	75.6	16.419	4	0.002505	0.1123	0.2728	UC
1	q23.3	161537676	rs425701	1:161537676:C:T	T	C	0.0854	0.0123	3.836e-12	+++++	74.9	15.96	4	0.003073	0.1123	0.2728	IBD
1	q23.3	161538134	rs10800573	1:161538134:A:G	A	G	-0.0688	0.0119	7.403e-09	?----	75	12.019	3	0.007318	0.3529	0.3571	UC
1	q23.3	161538390	rs332396	1:161538390:G:T	T	G	0.0807	0.0101	1.348e-15	+++++	46.4	7.468	4	0.1131	0.3598	0.371	UC
1	q23.3	161538390	rs332396	1:161538390:G:T	T	G	0.0583	0.0083	2.155e-12	+++++	48.8	7.811	4	0.09877	0.3598	0.371	IBD
1	q23.3	161538827	rs10919543	1:161538827:A:G	A	G	-0.0748	0.0101	1.302e-13	-----	67.9	12.442	4	0.01435	0.3539	0.3581	UC
1	q23.3	161538827	rs10919543	1:161538827:A:G	A	G	-0.0542	0.0083	6.572e-11	-----	60.6	10.157	4	0.03786	0.3539	0.3581	IBD
1	q23.3	161538973	rs10919544	1:161538973:C:T	T	C	-0.0721	0.0101	9.428e-13	-----	71	13.777	4	0.008042	0.3539	0.3581	UC
1	q23.3	161538973	rs10919544	1:161538973:C:T	T	C	-0.0524	0.0083	2.732e-10	-----	63.7	11.02	4	0.02634	0.3539	0.3581	IBD
1	q23.3	161539365	rs12032664	1:161539365:A:G	A	G	-0.0802	0.01	1.057e-15	-----	54.8	8.854	4	0.06485	0.3598	0.371	UC
1	q23.3	161539365	rs12032664	1:161539365:A:G	A	G	-0.0574	0.0082	2.56e-12	-----	53	8.504	4	0.07476	0.3598	0.371	IBD
1	q23.3	161540743	rs114770803	1:161540743:A:C	A	C	0.1636	0.0176	1.466e-20	++++?	56.8	6.939	3	0.07386	0.09543	0	UC
1	q23.3	161540743	rs114770803	1:161540743:A:C	A	C	0.1216	0.0146	8.169e-17	++++?	27.6	4.144	3	0.2463	0.09543	0	IBD
1	q23.3	161544752	rs396991	1:161544752:A:C	A	C	-0.0675	0.0112	1.673e-09	-+-?-	80.5	15.384	3	0.001516	0.3579	0.373	UC
1	q23.3	161545386	rs10429882	1:161545386:C:T	T	C	0.0735	0.0097	3.528e-14	+++++	58.5	9.644	4	0.04686	0.4364	0.5437	UC
1	q23.3	161545386	rs10429882	1:161545386:C:T	T	C	0.0505	0.008	2.746e-10	+++++	49.6	7.935	4	0.094	0.4364	0.5437	IBD
1	q23.3	161546162	NA	1:161546162:A:C	A	C	-0.0696	0.0112	5.156e-10	?----	55.8	6.789	3	0.07894	NA	NA	UC
1	q23.3	161546162	NA	1:161546162:A:C	A	C	-0.0511	0.0093	3.915e-08	?----	55	6.671	3	0.08315	NA	NA	IBD
1	q23.3	161547427	rs4656312	1:161547427:A:G	A	G	0.1296	0.0153	2.442e-17	++++-	82.4	22.742	4	0.0001426	0.1153	0.2669	UC
1	q23.3	161547427	rs4656312	1:161547427:A:G	A	G	0.0948	0.0125	3.351e-14	++++-	81.4	21.516	4	0.0002501	0.1153	0.2669	IBD
1	q23.3	161549621	rs10917571	1:161549621:A:C	A	C	-0.0715	0.0099	5.114e-13	-----	55	8.888	4	0.06395	0.4205	0.3581	UC
1	q23.3	161549621	rs10917571	1:161549621:A:C	A	C	-0.0508	0.0081	3.573e-10	-----	47.3	7.584	4	0.1081	0.4205	0.3581	IBD
1	q23.3	161555843	rs61804323	1:161555843:C:T	T	C	0.0739	0.0098	4.67e-14	+++++	54	8.688	4	0.06939	0.4384	0.5417	UC
1	q23.3	161555843	rs61804323	1:161555843:C:T	T	C	0.0514	0.0081	2.214e-10	+++++	47.6	7.633	4	0.106	0.4384	0.5417	IBD
1	q23.3	161556086	rs151272476	1:161556086:A:G	A	G	0.1259	0.0149	2.921e-17	+++++	82	22.269	4	0.0001771	0.1123	0.2927	UC
1	q23.3	161556086	rs151272476	1:161556086:A:G	A	G	0.09	0.0122	1.618e-13	++++-	82.9	23.347	4	0.000108	0.1123	0.2927	IBD
1	q23.3	161557189	rs12405558	1:161557189:C:T	T	C	0.0807	0.0132	9.739e-10	+?+++	0	1.452	3	0.6934	0.2177	0.3661	UC
1	q23.3	161562687	NA	1:161562687:A:G	A	G	-0.1497	0.0272	3.72e-08	??---	0	0.249	2	0.8828	NA	NA	UC
1	q23.3	161564664	NA	1:161564664:G:T	T	G	-0.1115	0.0176	2.37e-10	?----	19.5	3.728	3	0.2924	NA	NA	UC
1	q23.3	161566341	rs332398	1:161566341:C:T	T	C	-0.0728	0.0098	1.098e-13	-----	53.4	8.587	4	0.07231	0.4304	0.5446	UC
1	q23.3	161566341	rs332398	1:161566341:C:T	T	C	-0.0508	0.0081	3.573e-10	-----	46.7	7.504	4	0.1115	0.4304	0.5446	IBD
1	q23.3	161567808	rs143874519	1:161567808:C:T	T	C	0.1587	0.0178	4.846e-19	++++?	59.9	7.488	3	0.05786	0.09443	0.002976	UC
1	q23.3	161567808	rs143874519	1:161567808:C:T	T	C	0.1186	0.0148	1.115e-15	++++?	34.5	4.583	3	0.205	0.09443	0.002976	IBD
1	q23.3	161568056	rs61801002	1:161568056:G:T	T	G	0.0715	0.0101	1.45e-12	+++++	32	5.884	4	0.2079	0.4175	0.5179	UC
1	q23.3	161568056	rs61801002	1:161568056:G:T	T	G	0.0493	0.0083	2.854e-09	+++++	41.2	6.806	4	0.1465	0.4175	0.5179	IBD
1	q23.3	161568453	rs116091030	1:161568453:A:T	A	T	-0.1298	0.0155	5.56e-17	-----	79.3	19.291	4	0.000689	0.1014	0.2728	UC
1	q23.3	161568453	rs116091030	1:161568453:A:T	A	T	-0.0908	0.0127	8.703e-13	-----	80.2	20.2	4	0.0004559	0.1014	0.2728	IBD
1	q23.3	161593262	rs116307552	1:161593262:A:G	A	G	0.1453	0.0198	2.162e-13	++?+?	74.9	7.966	2	0.01863	0.1153	0.03671	UC
1	q23.3	161593262	rs116307552	1:161593262:A:G	A	G	0.1052	0.0164	1.412e-10	++?+?	51.7	4.143	2	0.126	0.1153	0.03671	IBD
1	q23.3	161647883	rs140315354	1:161647883:A:G	A	G	0.1529	0.0194	3.236e-15	++++?	66.2	8.87	3	0.03107	0.07455	0.009921	UC
1	q23.3	161647883	rs140315354	1:161647883:A:G	A	G	0.1111	0.0161	5.178e-12	++++?	53.9	6.514	3	0.08912	0.07455	0.009921	IBD
1	q23.3	161744943	rs115291212	1:161744943:G:T	T	G	0.1269	0.0218	5.846e-09	++++?	57.4	7.044	3	0.07051	0.06163	0	UC
1	q23.3	161836425	rs141640132	1:161836425:A:G	A	G	0.1586	0.0274	7.109e-09	++++?	38.5	4.876	3	0.1811	0.0328	0	UC
1	q24.2	169610407	rs2235305	1:169610407:C:T	T	C	0.0483	0.0084	8.924e-09	+++++	34.1	6.074	4	0.1937	0.4026	0.1905	IBD
1	q24.2	169610584	rs2235303	1:169610584:G:T	T	G	0.0467	0.0081	8.145e-09	+++++	0	2.34	4	0.6736	0.4354	0.1954	IBD
1	q24.2	169611052	rs2235302	1:169611052:C:T	T	C	0.0462	0.0079	4.972e-09	+++++	1.5	4.061	4	0.3978	0.4583	0.2024	IBD
1	q24.2	169614758	rs2236868	1:169614758:A:G	A	G	0.0468	0.0079	3.141e-09	+++++	0	3.978	4	0.409	0.4414	0.2054	IBD
1	q24.2	169618879	rs3917698	1:169618879:A:G	A	G	0.0483	0.0078	5.929e-10	+++++	38.3	6.486	4	0.1657	0.5626	0.3393	IBD
1	q24.2	169621060	rs10800459	1:169621060:C:T	T	C	0.0527	0.0092	1.015e-08	++?++	0	2.612	3	0.4554	0.5099	0.3294	IBD
1	q24.2	169622135	rs3917683	1:169622135:C:T	T	C	-0.0476	0.0078	1.044e-09	-----	37.1	6.364	4	0.1736	0.5626	0.3403	IBD
1	q24.2	169622615	rs3917679	1:169622615:C:T	T	C	0.0427	0.0078	4.391e-08	+++++	41.2	6.798	4	0.147	0.5089	0.3304	IBD
1	q24.2	169623749	rs2236867	1:169623749:A:C	A	C	-0.0474	0.0078	1.225e-09	-----	38.1	6.463	4	0.1671	0.5646	0.3403	IBD
1	q24.2	169627075	rs2236866	1:169627075:A:T	A	T	-0.0483	0.0078	5.929e-10	-----	38.8	6.538	4	0.1624	0.5626	0.3373	IBD
1	q24.2	169628000	rs764199	1:169628000:A:T	A	T	0.0481	0.0078	6.974e-10	+++++	39.3	6.586	4	0.1594	0.5626	0.3373	IBD
1	q24.2	169629757	rs3917655	1:169629757:C:G	C	G	0.0446	0.008	2.475e-08	+++++	7.6	4.328	4	0.3635	0.3887	0.1974	IBD
1	q24.2	169630016	rs732314	1:169630016:C:T	T	C	-0.0431	0.0077	2.176e-08	-----	38	6.447	4	0.1681	0.5109	0.3343	IBD
1	q24.2	169632043	rs1800805	1:169632043:C:T	T	C	0.0442	0.0081	4.848e-08	+++++	4.3	4.179	4	0.3823	0.3867	0.2004	IBD
1	q24.2	169632102	rs3917647	1:169632102:A:G	A	G	0.0425	0.0077	3.4e-08	+++++	35.4	6.187	4	0.1856	0.5089	0.2728	IBD
1	q24.2	169632718	rs66920835	1:169632718:C:T	T	C	0.0443	0.0081	4.522e-08	+++++	0.8	4.034	4	0.4014	0.3847	0.2024	IBD
1	q24.2	169632871	rs6666554	1:169632871:A:G	A	G	-0.0485	0.0078	5.037e-10	-----	32.7	5.947	4	0.2031	0.5606	0.2897	IBD
1	q24.2	169635516	rs2205892	1:169635516:A:G	A	G	0.0484	0.0078	5.465e-10	+++++	33.8	6.04	4	0.1962	0.5606	0.2907	IBD
1	q24.2	169636770	rs10800460	1:169636770:C:T	T	C	-0.0484	0.0078	5.465e-10	-----	34.9	6.147	4	0.1884	0.5616	0.2897	IBD
1	q24.2	169637035	rs10753788	1:169637035:A:G	A	G	-0.0483	0.0078	5.929e-10	-----	34.8	6.131	4	0.1895	0.5606	0.2897	IBD
1	q24.2	169638830	rs9659257	1:169638830:C:G	C	G	-0.0485	0.0078	5.037e-10	-----	33.9	6.051	4	0.1954	0.5616	0.2897	IBD
1	q24.2	169642234	rs6427205	1:169642234:G:T	T	G	-0.0479	0.0078	8.199e-10	-----	35.2	6.175	4	0.1865	0.5626	0.2897	IBD
1	q24.2	169646782	rs10800462	1:169646782:A:G	A	G	-0.0519	0.0094	3.365e-08	-----	0	3.901	4	0.4196	0.5477	0.2817	UC
1	q24.2	169646782	rs10800462	1:169646782:A:G	A	G	-0.0489	0.0077	2.144e-10	-----	0	3.747	4	0.4413	0.5477	0.2817	IBD
1	q24.2	169647471	rs7551819	1:169647471:A:C	A	C	-0.0514	0.0094	4.549e-08	-----	0	3.87	4	0.4239	0.5477	0.2808	UC
1	q24.2	169647471	rs7551819	1:169647471:A:C	A	C	-0.0486	0.0077	2.76e-10	-----	0	3.661	4	0.4538	0.5477	0.2808	IBD
1	q24.2	169649582	rs2142759	1:169649582:A:G	A	G	-0.0517	0.0094	3.798e-08	-----	0	3.93	4	0.4155	0.5477	0.2808	UC
1	q24.2	169649582	rs2142759	1:169649582:A:G	A	G	-0.0487	0.0077	2.538e-10	-----	0	3.698	4	0.4484	0.5477	0.2808	IBD
1	q24.2	169654788	rs1569473	1:169654788:A:G	A	G	0.0522	0.0094	2.805e-08	+++++	2	4.081	4	0.3952	0.5457	0.2808	UC
1	q24.2	169654788	rs1569473	1:169654788:A:G	A	G	0.0492	0.0077	1.663e-10	+++++	0	3.78	4	0.4367	0.5457	0.2808	IBD
1	q24.2	169654939	rs2179188	1:169654939:A:G	A	G	-0.042	0.0077	4.91e-08	-----	0.7	4.03	4	0.402	0.4742	0.2728	IBD
1	q24.2	169657407	rs10919209	1:169657407:G:T	T	G	-0.0424	0.0077	3.661e-08	-----	6.1	4.259	4	0.3721	0.4742	0.2728	IBD
1	q24.2	169659577	rs10919210	1:169659577:C:T	T	C	-0.0519	0.0094	3.365e-08	-----	0	3.982	4	0.4085	0.5467	0.2808	UC
1	q24.2	169659577	rs10919210	1:169659577:C:T	T	C	-0.0494	0.0078	2.399e-10	-----	0	3.803	4	0.4333	0.5467	0.2808	IBD
1	q24.2	169659723	rs11484813	1:169659723:C:T	T	C	0.0427	0.0077	2.932e-08	+++++	10	4.445	4	0.3491	0.4742	0.2728	IBD
1	q24.2	169659921	rs11487550	1:169659921:A:C	A	C	-0.0425	0.0077	3.4e-08	-----	5.9	4.251	4	0.3731	0.4742	0.2728	IBD
1	q24.2	169661126	rs2420379	1:169661126:A:G	A	G	-0.0527	0.0094	2.066e-08	-----	4.8	4.202	4	0.3793	0.5467	0.2808	UC
1	q24.2	169661126	rs2420379	1:169661126:A:G	A	G	-0.0497	0.0078	1.868e-10	-----	0	3.907	4	0.4188	0.5467	0.2808	IBD
1	q24.2	169661387	rs10919211	1:169661387:A:G	A	G	0.0421	0.0077	4.563e-08	+++++	4.2	4.176	4	0.3827	0.4742	0.2728	IBD
1	q24.2	169661694	rs10919212	1:169661694:A:G	A	G	-0.0526	0.0094	2.197e-08	-----	4.5	4.189	4	0.381	0.5467	0.2808	UC
1	q24.2	169661694	rs10919212	1:169661694:A:G	A	G	-0.0496	0.0078	2.031e-10	-----	0	3.863	4	0.4248	0.5467	0.2808	IBD
1	q24.2	169662405	rs10919215	1:169662405:C:T	T	C	0.042	0.0077	4.91e-08	+++++	2.5	4.102	4	0.3924	0.4742	0.2728	IBD
1	q24.2	169663031	rs4450069	1:169663031:A:T	A	T	-0.0538	0.0095	1.486e-08	-----	11.7	4.531	4	0.3389	0.5467	0.2808	UC
1	q24.2	169663031	rs4450069	1:169663031:A:T	A	T	-0.0497	0.0078	1.868e-10	-----	0	3.918	4	0.4172	0.5467	0.2808	IBD
1	q24.2	169663729	rs7530405	1:169663729:A:G	A	G	-0.0527	0.0094	2.066e-08	-----	3.7	4.155	4	0.3854	0.5467	0.2808	UC
1	q24.2	169663729	rs7530405	1:169663729:A:G	A	G	-0.0496	0.0078	2.031e-10	-----	0	3.865	4	0.4246	0.5467	0.2808	IBD
1	q24.2	169663803	rs7552947	1:169663803:C:T	T	C	0.0429	0.0078	3.798e-08	+++++	10.7	4.481	4	0.3448	0.4742	0.2728	IBD
1	q24.2	169664606	rs10753791	1:169664606:A:G	A	G	-0.052	0.0094	3.168e-08	-----	0	3.977	4	0.4091	0.5467	0.2808	UC
1	q24.2	169664606	rs10753791	1:169664606:A:G	A	G	-0.0493	0.0078	2.607e-10	-----	0	3.758	4	0.4398	0.5467	0.2808	IBD
1	q24.2	169664707	rs10919216	1:169664707:C:T	T	C	-0.0436	0.0079	3.41e-08	-----	5.8	4.244	4	0.374	0.4324	0.2123	IBD
1	q24.2	169665259	rs12138071	1:169665259:A:G	A	G	-0.0533	0.0094	1.426e-08	-----	7.7	4.332	4	0.363	0.5467	0.2808	UC
1	q24.2	169665259	rs12138071	1:169665259:A:G	A	G	-0.0499	0.0078	1.58e-10	-----	0	3.929	4	0.4157	0.5467	0.2808	IBD
1	q24.2	169666999	rs7517544	1:169666999:C:T	T	C	0.0425	0.0077	3.4e-08	+++++	6.2	4.263	4	0.3716	0.4742	0.2728	IBD
1	q24.2	169667430	rs7520518	1:169667430:A:G	A	G	0.0526	0.0094	2.197e-08	+++++	2	4.082	4	0.3951	0.5467	0.2808	UC
1	q24.2	169667430	rs7520518	1:169667430:A:G	A	G	0.0496	0.0078	2.031e-10	+++++	0	3.849	4	0.4268	0.5467	0.2808	IBD
1	q24.2	169668087	rs12116948	1:169668087:C:T	T	C	0.0431	0.0079	4.878e-08	+++++	3.1	4.129	4	0.3888	0.4334	0.2123	IBD
1	q24.2	169669121	rs7415448	1:169669121:C:T	T	C	-0.0487	0.0078	4.276e-10	-----	0	3.685	4	0.4502	0.5467	0.2808	IBD
1	q24.2	169669232	rs12086443	1:169669232:C:T	T	C	-0.0425	0.0077	3.4e-08	-----	4.5	4.189	4	0.3811	0.4742	0.2728	IBD
1	q24.2	169670798	.	1:169670798:G:GT	G	GT	0.0527	0.0096	4.029e-08	+++++	26	5.408	4	0.2479	0.5447	0.2808	UC
1	q24.2	169670798	.	1:169670798:G:GT	G	GT	0.0504	0.0079	1.774e-10	+++++	16.7	4.803	4	0.3081	0.5447	0.2808	IBD
1	q24.2	169672590	rs1963141	1:169672590:A:G	A	G	-0.0428	0.0078	4.084e-08	-----	0	3.603	4	0.4624	0.4761	0.2728	IBD
1	q24.2	169673308	rs7544874	1:169673308:A:G	A	G	-0.043	0.0078	3.531e-08	-----	0	3.669	4	0.4527	0.4761	0.2728	IBD
1	q24.2	169676313	rs6690763	1:169676313:A:T	A	T	0.043	0.0078	3.531e-08	+++++	0	3.977	4	0.4091	0.4761	0.2758	IBD
1	q24.2	169677720	rs1011267	1:169677720:A:G	A	G	-0.0446	0.0079	1.646e-08	-----	0	3.563	4	0.4683	0.494	0.2688	IBD
1	q24.2	169681606	rs7543304	1:169681606:C:T	T	C	-0.05	0.0079	2.466e-10	-----	32.2	5.902	4	0.2066	0.5696	0.4315	IBD
1	q24.2	169681903	rs7531806	1:169681903:A:G	A	G	0.0491	0.0079	5.126e-10	+++++	34.5	6.107	4	0.1913	0.5686	0.4296	IBD
1	q24.2	169692039	rs4987381	1:169692039:A:C	A	C	0.1036	0.0179	7.135e-09	+++++	28.9	5.626	4	0.2288	0.05268	0.002976	IBD
1	q24.2	169710038	rs4656697	1:169710038:C:G	C	G	-0.0478	0.0084	1.267e-08	-----	0	2.272	4	0.6859	0.2992	0.5645	IBD
1	q24.2	169712850	rs4987270	1:169712850:A:G	A	G	-0.0482	0.0084	9.575e-09	-----	0	2.304	4	0.68	0.2992	0.5655	IBD
1	q24.2	169714460	rs3981163	1:169714460:C:T	T	C	-0.0478	0.0084	1.267e-08	-----	0	2.248	4	0.6902	0.2992	0.5635	IBD
1	q24.2	169715600	rs10919227	1:169715600:A:T	A	T	0.0468	0.0084	2.527e-08	+++++	0	2.261	4	0.6879	0.2982	0.5635	IBD
1	q24.2	169722078	rs3917449	1:169722078:A:G	A	G	0.0576	0.0103	2.242e-08	+++++	0	1.319	4	0.8582	0.2833	0.502	UC
1	q24.2	169722078	rs3917449	1:169722078:A:G	A	G	0.0523	0.0085	7.606e-10	+++++	0	1.867	4	0.7602	0.2833	0.502	IBD
1	q24.2	169722357	rs3917444	1:169722357:C:G	C	G	-0.0468	0.0084	2.527e-08	-----	0	2.229	4	0.6937	0.2992	0.5635	IBD
1	q24.2	169722991	rs4786	1:169722991:C:T	T	C	-0.0471	0.0084	2.057e-08	-----	0	2.045	4	0.7275	0.2992	0.5645	IBD
1	q24.2	169725478	rs3917436	1:169725478:A:G	A	G	-0.0474	0.0084	1.673e-08	-----	0	2.184	4	0.702	0.2992	0.5645	IBD
1	q24.2	169731144	rs3917413	1:169731144:A:G	A	G	-0.0474	0.0084	1.673e-08	-----	0	1.812	4	0.7704	0.2982	0.5685	IBD
1	q24.2	169733137	rs3917406	1:169733137:A:G	A	G	-0.058	0.0103	1.791e-08	-----	0	1.183	4	0.8809	0.2833	0.5079	UC
1	q24.2	169733137	rs3917406	1:169733137:A:G	A	G	-0.0527	0.0085	5.646e-10	-----	0	1.633	4	0.8028	0.2833	0.5079	IBD
1	q24.2	169733200	rs727909	1:169733200:C:T	T	C	0.0471	0.0084	2.057e-08	+++++	0	1.753	4	0.7811	0.2982	0.5694	IBD
1	q24.2	169733564	rs932307	1:169733564:A:G	A	G	0.0576	0.0103	2.242e-08	+++++	0	1.212	4	0.8761	0.2833	0.5079	UC
1	q24.2	169733564	rs932307	1:169733564:A:G	A	G	0.0524	0.0085	7.061e-10	+++++	0	1.688	4	0.793	0.2833	0.5079	IBD
1	q24.2	169733833	rs5353	1:169733833:C:T	T	C	-0.0478	0.0084	1.267e-08	-----	0	1.877	4	0.7583	0.2982	0.5694	IBD
1	q24.2	169736942	rs10800469	1:169736942:A:G	A	G	-0.0496	0.0086	8.048e-09	-----	0	0.925	4	0.921	0.2992	0.5714	IBD
1	q24.2	169738652	rs144879416	1:169738652:C:G	C	G	0.1226	0.0197	4.866e-10	++++?	0	2.934	3	0.4018	0.04672	0	IBD
1	q24.2	169741528	rs10489182	1:169741528:A:G	A	G	-0.0562	0.0089	2.708e-10	-----	6.3	4.271	4	0.3706	0.2366	0.4583	IBD
1	q24.2	169745317	rs397686823	1:169745317:G:GC	G	GC	-0.0562	0.0089	2.708e-10	-----	1.5	4.059	4	0.3981	0.2366	0.4573	IBD
1	q24.2	169749090	rs76538175	1:169749090:A:C	A	C	0.0745	0.0136	4.303e-08	+++++	0	1.941	4	0.7467	0.09742	0.0119	IBD
1	q24.2	169749168	rs79587057	1:169749168:A:T	A	T	-0.0745	0.0136	4.303e-08	-----	0	1.928	4	0.749	0.09742	0.0119	IBD
1	q24.2	169749876	rs10800472	1:169749876:A:G	A	G	-0.0595	0.0109	4.796e-08	-----	0	3.164	4	0.5308	0.2356	0.4573	UC
1	q24.2	169749876	rs10800472	1:169749876:A:G	A	G	-0.0581	0.0089	6.661e-11	-----	0	3.875	4	0.4232	0.2356	0.4573	IBD
1	q24.2	169750288	rs10489180	1:169750288:A:T	A	T	-0.0745	0.0136	4.303e-08	-----	0	1.927	4	0.7493	0.09742	0.0119	IBD
1	q24.2	169752025	rs10919231	1:169752025:C:T	T	C	0.0576	0.0089	9.677e-11	+++++	0	3.724	4	0.4446	0.2346	0.4563	IBD
1	q24.2	169752553	rs79774551	1:169752553:A:G	A	G	0.0749	0.0136	3.643e-08	+++++	0	1.861	4	0.7613	0.09841	0.0119	IBD
1	q24.2	169752827	rs17527744	1:169752827:A:C	A	C	-0.0747	0.0136	3.96e-08	-----	0	1.927	4	0.7492	0.09742	0.0119	IBD
1	q24.2	169753138	rs12145504	1:169753138:A:G	A	G	-0.0746	0.0136	4.128e-08	-----	0	1.926	4	0.7495	0.09742	0.0119	IBD
1	q24.2	169753633	rs80165835	1:169753633:A:G	A	G	-0.0745	0.0136	4.303e-08	-----	0	1.931	4	0.7485	0.09841	0.0119	IBD
1	q24.2	169753716	rs76660846	1:169753716:C:T	T	C	0.0743	0.0136	4.675e-08	+++++	0	1.941	4	0.7467	0.09742	0.0119	IBD
1	q24.2	169753724	rs115300543	1:169753724:A:T	A	T	0.1198	0.0198	1.444e-09	++++?	0	2.978	3	0.395	0.04672	0	IBD
1	q24.2	169753740	rs68113309	1:169753740:C:G	C	G	0.0579	0.0089	7.737e-11	+++++	0	3.734	4	0.4432	0.2356	0.4563	IBD
1	q24.2	169753799	rs77507144	1:169753799:G:T	T	G	-0.0745	0.0136	4.303e-08	-----	0	1.931	4	0.7484	0.09742	0.0119	IBD
1	q24.2	169753999	rs74616395	1:169753999:C:T	T	C	-0.0747	0.0136	3.96e-08	-----	0	1.924	4	0.7497	0.09742	0.0119	IBD
1	q24.2	169754368	rs74613883	1:169754368:C:T	T	C	-0.0745	0.0136	4.303e-08	-----	0	1.931	4	0.7484	0.09742	0.0119	IBD
1	q24.2	169754434	rs4656711	1:169754434:C:T	T	C	0.057	0.0089	1.509e-10	+++++	0	3.572	4	0.4669	0.2356	0.4563	IBD
1	q24.2	169754521	rs67819761	1:169754521:C:T	T	C	0.0601	0.0104	7.521e-09	+++++	0	0.723	4	0.9484	0.2833	0.5109	UC
1	q24.2	169754521	rs67819761	1:169754521:C:T	T	C	0.0538	0.0085	2.461e-10	+++++	0	0.864	4	0.9297	0.2833	0.5109	IBD
1	q24.2	169755169	rs12117889	1:169755169:A:G	A	G	-0.0751	0.0136	3.351e-08	-----	0	1.902	4	0.7538	0.09742	0.0119	IBD
1	q24.2	169755293	rs12121253	1:169755293:A:G	A	G	0.0769	0.0137	1.987e-08	+++++	0	3.328	4	0.5046	0.09841	0.0119	IBD
1	q24.2	169755353	rs12121259	1:169755353:A:G	A	G	0.0759	0.0137	3.022e-08	+++++	0	1.84	4	0.7651	0.09841	0.0119	IBD
1	q24.2	169755424	rs12124190	1:169755424:C:T	T	C	0.0754	0.0137	3.72e-08	+++++	0	1.891	4	0.7559	0.09742	0.0119	IBD
1	q24.2	169755492	rs12124221	1:169755492:C:T	T	C	0.0768	0.0137	2.072e-08	+++++	0	3.36	4	0.4994	0.09742	0.0119	IBD
1	q24.2	169755848	rs76316310	1:169755848:C:T	T	C	0.0745	0.0136	4.303e-08	+++++	0	1.932	4	0.7483	0.09742	0.0119	IBD
1	q24.2	169756284	rs4537624	1:169756284:G:T	T	G	0.0749	0.0136	3.643e-08	+++++	0	1.921	4	0.7503	0.09742	0.0119	IBD
1	q24.2	169756364	rs4550117	1:169756364:A:G	A	G	-0.0746	0.0136	4.128e-08	-----	0	1.925	4	0.7495	0.09742	0.0119	IBD
1	q24.2	169756544	rs59811562	1:169756544:A:C	A	C	0.0575	0.009	1.671e-10	+++++	0	3.677	4	0.4515	0.2366	0.4563	IBD
1	q24.2	169756694	rs114347924	1:169756694:A:G	A	G	-0.0745	0.0136	4.303e-08	-----	0	1.932	4	0.7483	0.09742	0.0119	IBD
1	q24.2	169756911	rs76792257	1:169756911:C:T	T	C	-0.0747	0.0136	3.96e-08	-----	0	1.927	4	0.7492	0.09742	0.0119	IBD
1	q24.2	169756978	rs367669334	1:169756978:A:ATT	A	ATT	-0.0583	0.0089	5.732e-11	-----	0	3.858	4	0.4256	0.2356	0.4563	IBD
1	q24.2	169757126	rs77764106	1:169757126:C:G	C	G	-0.0749	0.0136	3.643e-08	-----	0	1.919	4	0.7507	0.09742	0.0119	IBD
1	q24.2	169757850	rs115194476	1:169757850:G:T	T	G	-0.0747	0.0136	3.96e-08	-----	0	1.915	4	0.7514	0.09742	0.0119	IBD
1	q24.2	169757980	rs144278012	1:169757980:A:T	A	T	0.0778	0.0139	2.179e-08	+++++	0	1.915	4	0.7514	0.09742	0.0119	IBD
1	q24.2	169758262	rs7543268	1:169758262:A:G	A	G	-0.0578	0.0089	8.337e-11	-----	0	3.905	4	0.419	0.2356	0.4563	IBD
1	q24.2	169758332	rs114541894	1:169758332:A:G	A	G	0.0751	0.0136	3.351e-08	+++++	0	1.904	4	0.7534	0.09742	0.0119	IBD
1	q24.2	169758707	rs146477774	1:169758707:G:T	T	G	-0.0744	0.0136	4.485e-08	-----	0	1.925	4	0.7496	0.09742	0.0119	IBD
1	q24.2	169758741	rs4265482	1:169758741:C:T	T	C	-0.0613	0.0104	3.764e-09	-----	0	0.972	4	0.914	0.2843	0.5099	UC
1	q24.2	169758741	rs4265482	1:169758741:C:T	T	C	-0.055	0.0085	9.762e-11	-----	0	1.03	4	0.9052	0.2843	0.5099	IBD
1	q24.2	169758789	rs138450191	1:169758789:A:T	A	T	-0.118	0.0199	3.036e-09	----?	5.5	3.176	3	0.3653	0.04274	0	IBD
1	q24.2	169758876	rs78323616	1:169758876:C:T	T	C	0.0746	0.0136	4.128e-08	+++++	0	1.936	4	0.7475	0.09742	0.0119	IBD
1	q24.2	169758996	rs2420505	1:169758996:A:G	A	G	-0.0576	0.0089	9.677e-11	-----	0	3.878	4	0.4228	0.2356	0.4563	IBD
1	q24.2	169759469	rs78229159	1:169759469:A:C	A	C	-0.0746	0.0136	4.128e-08	-----	0	1.918	4	0.7508	0.09742	0.0119	IBD
1	q24.2	169759735	rs115721788	1:169759735:A:G	A	G	0.0746	0.0136	4.128e-08	+++++	0	1.778	4	0.7764	0.09742	0.0119	IBD
1	q24.2	169760309	rs12128695	1:169760309:C:T	T	C	0.0747	0.0136	3.96e-08	+++++	0	1.776	4	0.7769	0.09742	0.0119	IBD
1	q24.2	169760381	rs12128704	1:169760381:C:T	T	C	0.0744	0.0136	4.485e-08	+++++	0	1.784	4	0.7753	0.09742	0.0119	IBD
1	q24.2	169761739	rs149124840	1:169761739:C:T	T	C	0.0756	0.0137	3.424e-08	+++++	0	1.574	4	0.8134	0.09742	0.0119	IBD
1	q24.2	169762177	rs12130784	1:169762177:C:T	T	C	0.0755	0.0137	3.569e-08	+++++	0	1.53	4	0.8212	0.09742	0.0119	IBD
1	q24.2	169762532	rs12123942	1:169762532:A:G	A	G	0.0758	0.0137	3.151e-08	+++++	0	1.515	4	0.824	0.09742	0.0119	IBD
1	q24.2	169762726	rs12121313	1:169762726:C:T	T	C	-0.0757	0.0137	3.285e-08	-----	0	1.526	4	0.822	0.09742	0.0119	IBD
1	q24.2	169763080	rs12120647	1:169763080:A:G	A	G	-0.0755	0.0137	3.569e-08	-----	0	1.531	4	0.8211	0.09742	0.0119	IBD
1	q24.2	169763138	rs75589232	1:169763138:A:C	A	C	0.0755	0.0137	3.569e-08	+++++	0	1.531	4	0.8211	0.09742	0.0119	IBD
1	q24.2	169763230	rs79067730	1:169763230:C:G	C	G	0.0756	0.0137	3.424e-08	+++++	0	1.522	4	0.8227	0.09742	0.0119	IBD
1	q24.2	169763249	rs182646189	1:169763249:A:C	A	C	0.0753	0.0137	3.877e-08	+++++	0	1.54	4	0.8195	0.09742	0.0119	IBD
1	q24.2	169763376	rs75800947	1:169763376:C:T	T	C	0.0757	0.0137	3.285e-08	+++++	0	1.549	4	0.8179	0.09742	0.0119	IBD
1	q24.2	169763483	rs116005144	1:169763483:A:G	A	G	0.0757	0.0137	3.285e-08	+++++	0	1.523	4	0.8225	0.09742	0.0119	IBD
1	q24.2	169763523	rs79018991	1:169763523:G:T	T	G	-0.0755	0.0137	3.569e-08	-----	0	1.534	4	0.8206	0.09742	0.0119	IBD
1	q24.2	169764318	rs12122582	1:169764318:G:T	T	G	-0.0757	0.0137	3.285e-08	-----	0	1.452	4	0.8352	0.09841	0.0119	IBD
1	q24.2	169764433	rs79650530	1:169764433:A:C	A	C	-0.0755	0.0137	3.569e-08	-----	0	1.536	4	0.8202	0.09742	0.0119	IBD
1	q24.2	169764567	rs77351127	1:169764567:C:G	C	G	0.0752	0.0137	4.041e-08	+++++	0	1.557	4	0.8166	0.09742	0.0119	IBD
1	q24.2	169764700	rs74830193	1:169764700:A:G	A	G	0.0748	0.0137	4.765e-08	+++++	0	1.581	4	0.8122	0.09742	0.0119	IBD
1	q24.2	169764726	rs34990593	1:169764726:C:T	T	C	-0.0568	0.009	2.77e-10	-----	0	3.632	4	0.4581	0.2356	0.4563	IBD
1	q24.2	169764777	rs77846413	1:169764777:A:C	A	C	0.075	0.0137	4.389e-08	+++++	0	1.563	4	0.8153	0.09742	0.0119	IBD
1	q24.2	169765002	rs78177553	1:169765002:A:G	A	G	-0.0755	0.0137	3.569e-08	-----	0	1.555	4	0.8168	0.09742	0.0119	IBD
1	q24.2	169765710	rs75460658	1:169765710:C:T	T	C	0.0754	0.0137	3.72e-08	+++++	0	1.566	4	0.8148	0.09742	0.0129	IBD
1	q24.2	169765796	rs17593568	1:169765796:A:T	A	T	0.0755	0.0137	3.569e-08	+++++	0	1.563	4	0.8155	0.09543	0.0119	IBD
1	q24.2	169766056	rs12121606	1:169766056:A:G	A	G	0.0751	0.0137	4.211e-08	+++++	0	1.584	4	0.8116	0.09742	0.0119	IBD
1	q24.2	169766132	rs12129443	1:169766132:C:G	C	G	-0.0753	0.0137	3.877e-08	-----	0	1.569	4	0.8143	0.09742	0.0119	IBD
1	q24.2	169766258	rs12121681	1:169766258:C:G	C	G	0.0756	0.0137	3.424e-08	+++++	0	1.553	4	0.8172	0.09742	0.0119	IBD
1	q24.2	169766688	rs76670206	1:169766688:A:C	A	C	0.0754	0.0137	3.72e-08	+++++	0	1.412	4	0.8422	0.09742	0.0119	IBD
1	q24.2	169766883	rs76735567	1:169766883:A:G	A	G	-0.0754	0.0137	3.72e-08	-----	0	1.414	4	0.8417	0.09742	0.0119	IBD
1	q24.2	169767316	rs12122776	1:169767316:A:G	A	G	0.0756	0.0137	3.424e-08	+++++	0	1.415	4	0.8417	0.09841	0.0119	IBD
1	q24.2	169767373	rs12122781	1:169767373:A:G	A	G	0.0758	0.0137	3.151e-08	+++++	0	1.486	4	0.8291	0.09841	0.0119	IBD
1	q24.2	169771336	rs117171071	1:169771336:C:G	C	G	-0.1056	0.0177	2.43e-09	-----	15.1	4.712	4	0.3181	0.0497	0.01389	IBD
1	q24.2	169833370	rs114038607	1:169833370:C:T	T	C	0.1011	0.018	1.947e-08	+++++	0	2.683	4	0.6121	0.04871	0.01091	IBD
1	q24.3	172838114	rs7519046	1:172838114:A:G	A	G	-0.0839	0.0128	5.576e-11	-----	83.5	24.234	4	7.168e-05	0.325	0.4395	CD
1	q24.3	172839198	rs4553232	1:172839198:A:T	A	T	0.0843	0.0128	4.52e-11	+++++	83.5	24.208	4	7.256e-05	0.325	0.4067	CD
1	q24.3	172839668	rs6695422	1:172839668:C:G	C	G	0.0842	0.0129	6.704e-11	+++++	83.7	24.572	4	6.133e-05	0.3241	0.4067	CD
1	q24.3	172839711	rs6662018	1:172839711:G:T	T	G	0.0835	0.0128	6.871e-11	+++++	83.3	23.947	4	8.184e-05	0.325	0.4365	CD
1	q24.3	172841299	rs57701379	1:172841299:G:T	T	G	0.0725	0.0121	2.076e-09	+++++	73.8	15.274	4	0.004164	0.328	0.4405	CD
1	q24.3	172841666	rs11580042	1:172841666:C:T	T	C	0.0728	0.0121	1.782e-09	+++++	74.2	15.522	4	0.003733	0.3241	0.4405	CD
1	q24.3	172843006	rs2422256	1:172843006:C:T	T	C	0.0832	0.0127	5.708e-11	+++++	84.8	26.322	4	2.725e-05	0.3221	0.4395	CD
1	q24.3	172845715	rs12066143	1:172845715:C:T	T	C	0.0836	0.0127	4.621e-11	+++++	83.6	24.363	4	6.756e-05	0.325	0.4097	CD
1	q24.3	172854394	rs10218696	1:172854394:A:G	A	G	0.0736	0.0131	1.928e-08	+++-+	83.1	23.732	4	9.04e-05	0.325	0.4405	CD
1	q24.3	172857023	rs4916196	1:172857023:C:T	T	C	-0.0832	0.0127	5.708e-11	-----	83.7	24.567	4	6.146e-05	0.325	0.4405	CD
1	q24.3	172857658	rs61828367	1:172857658:A:G	A	G	0.0721	0.0121	2.543e-09	+++++	70.6	13.592	4	0.008718	0.325	0.4405	CD
1	q24.3	172857891	rs12075908	1:172857891:C:T	T	C	0.0839	0.0128	5.576e-11	+++++	83.5	24.299	4	6.959e-05	0.325	0.4067	CD
1	q24.3	172859273	rs10912482	1:172859273:C:T	T	C	-0.0836	0.0127	4.621e-11	-----	83.8	24.737	4	5.683e-05	0.325	0.4067	CD
1	q24.3	172859340	rs17371133	1:172859340:A:C	A	C	0.0712	0.0121	3.997e-09	+++++	72.1	14.341	4	0.006282	0.325	0.4375	CD
1	q24.3	172862146	rs4916197	1:172862146:C:G	C	G	-0.0791	0.0125	2.484e-10	-----	83.5	24.252	4	7.109e-05	0.325	0.4077	CD
1	q24.3	172869708	rs34884278	1:172869708:C:T	T	C	-0.0824	0.0127	8.687e-11	-----	84.4	25.614	4	3.785e-05	0.325	0.4375	CD
1	q24.3	172875110	rs12136659	1:172875110:C:T	T	C	-0.0975	0.0133	2.287e-13	-----	86.2	28.954	4	7.986e-06	0.328	0.4375	CD
1	q24.3	172875212	rs6425143	1:172875212:G:T	T	G	-0.1012	0.0133	2.762e-14	-----	84.8	26.258	4	2.807e-05	0.325	0.4375	CD
1	q24.3	172875269	rs6425145	1:172875269:A:T	A	T	0.1014	0.0133	2.458e-14	+++++	85.3	27.299	4	1.73e-05	0.325	0.4375	CD
1	q24.3	172875613	rs6425146	1:172875613:C:G	C	G	-0.1015	0.0133	2.319e-14	-----	85.5	27.5	4	1.575e-05	0.325	0.4355	CD
1	q24.3	172876835	rs55724017	1:172876835:A:C	A	C	0.102	0.0133	1.731e-14	+++++	85.3	27.144	4	1.859e-05	0.3241	0.4077	CD
1	q24.3	172877424	rs10912487	1:172877424:C:T	T	C	-0.0733	0.0122	1.876e-09	-----	67.3	12.24	4	0.01565	0.1998	0.4375	CD
1	q24.3	172877652	rs10912488	1:172877652:A:G	A	G	-0.1027	0.0133	1.147e-14	-----	85.2	27.094	4	1.902e-05	0.328	0.4365	CD
1	q24.3	172878486	rs79272738	1:172878486:A:G	A	G	0.1029	0.0134	1.602e-14	+++++	85	26.609	4	2.385e-05	0.1998	0.4077	CD
1	q24.3	172879838	rs12047983	1:172879838:A:G	A	G	0.1036	0.0133	6.729e-15	+++++	85	26.725	4	2.259e-05	0.1988	0.4375	CD
1	q24.3	172879887	rs1988983	1:172879887:A:T	A	T	-0.0764	0.012	1.932e-10	-----	76.6	17.121	4	0.001831	0.325	0.4077	CD
1	q24.3	172880527	rs6672776	1:172880527:G:T	T	G	0.1028	0.0133	1.081e-14	+++++	84.7	26.064	4	3.072e-05	0.1998	0.4077	CD
1	q24.3	172880617	rs6664499	1:172880617:A:T	A	T	0.0762	0.012	2.153e-10	+++++	76.3	16.909	4	0.002013	0.329	0.4375	CD
1	q24.3	172880796	rs6673011	1:172880796:C:G	C	G	0.0784	0.012	6.432e-11	+++++	74.5	15.68	4	0.00348	0.2028	0.4375	CD
1	q24.3	172881225	rs6425162	1:172881225:C:T	T	C	0.0782	0.012	7.189e-11	++-++	76.2	16.802	4	0.002112	0.2028	0.4375	CD
1	q24.3	172882978	rs12037781	1:172882978:A:G	A	G	-0.0751	0.012	3.891e-10	-----	76.6	17.067	4	0.001876	0.2028	0.4375	CD
1	q24.3	172883263	rs12037853	1:172883263:A:G	A	G	-0.104	0.0133	5.301e-15	-----	85.1	26.909	4	2.074e-05	0.2028	0.4375	CD
1	q24.3	172883343	rs10737295	1:172883343:G:T	T	G	-0.0759	0.012	2.532e-10	-----	76.7	17.138	4	0.001817	0.2018	0.4375	CD
1	q24.3	172883773	rs6672265	1:172883773:A:G	A	G	-0.0756	0.0119	2.112e-10	-----	76.4	16.976	4	0.001954	0.2028	0.4375	CD
1	q24.3	172884320	rs7517810	1:172884320:C:T	T	C	0.1029	0.0131	3.999e-15	+++++	84.7	26.22	4	2.857e-05	0.328	0.4375	CD
1	q24.3	172885126	rs4916282	1:172885126:C:T	T	C	-0.0772	0.0121	1.769e-10	-----	80.2	20.197	4	0.0004567	0.2028	0.4375	CD
1	q24.3	172885194	rs4916283	1:172885194:A:G	A	G	0.1058	0.0134	2.891e-15	+++++	85.5	27.551	4	1.538e-05	0.2028	0.4375	CD
1	q24.3	172886436	rs68143871	1:172886436:A:G	A	G	-0.1061	0.0135	3.864e-15	-----	85.5	27.549	4	1.539e-05	0.2962	0.4375	CD
1	q24.3	172887910	rs6704109	1:172887910:C:T	T	C	0.1063	0.0134	2.142e-15	+++++	85.8	28.091	4	1.196e-05	0.2962	0.4375	CD
1	q24.3	172888483	rs7527986	1:172888483:G:T	T	G	-0.0762	0.0122	4.214e-10	-----	80	19.975	4	0.000505	0.328	0.4375	CD
1	q24.3	172888639	rs7528161	1:172888639:C:T	T	C	-0.0767	0.0122	3.239e-10	-----	79.1	19.11	4	0.0007479	0.328	0.4385	CD
1	q24.3	172889440	rs2422257	1:172889440:C:T	T	C	-0.077	0.0121	1.97e-10	-----	78.5	18.648	4	0.0009216	0.328	0.4385	CD
1	q24.3	172889567	rs10912490	1:172889567:C:T	T	C	0.1054	0.0134	3.671e-15	+++++	85	26.674	4	2.313e-05	0.328	0.4375	CD
1	q24.3	172890895	rs12739009	1:172890895:A:C	A	C	-0.1067	0.0135	2.707e-15	-----	86	28.502	4	9.865e-06	0.328	0.4375	CD
1	q24.3	172891076	rs12403628	1:172891076:C:T	T	C	0.1074	0.0135	1.783e-15	+++++	85.7	27.908	4	1.302e-05	0.328	0.4395	CD
1	q24.3	172892042	rs12021711	1:172892042:C:G	C	G	0.1067	0.0135	2.707e-15	+++++	85.9	28.285	4	1.092e-05	0.328	0.4375	CD
1	q24.3	172892434	rs2213742	1:172892434:C:T	T	C	0.1067	0.0134	1.683e-15	+++++	85.5	27.656	4	1.465e-05	0.328	0.4375	CD
1	q24.3	172892539	rs2213744	1:172892539:C:G	C	G	-0.1266	0.0176	6.33e-13	-?-??	93.5	15.472	1	8.374e-05	0.1998	0.4375	CD
1	q24.3	172892619	rs2213745	1:172892619:A:G	A	G	-0.1069	0.0135	2.404e-15	-----	85.3	27.153	4	1.851e-05	0.2028	0.4623	CD
1	q24.3	172893094	rs9286879	1:172893094:A:G	A	G	-0.1061	0.0134	2.415e-15	-----	86.2	29.066	4	7.579e-06	0.328	0.4375	CD
1	q24.3	172893240	rs7527462	1:172893240:C:G	C	G	-0.1076	0.0135	1.582e-15	-----	85.6	27.797	4	1.371e-05	0.2028	0.4375	CD
1	q24.3	172893799	rs10489276	1:172893799:C:T	T	C	0.1073	0.0135	1.893e-15	+++++	85.8	28.2	4	1.136e-05	0.2048	0.4375	CD
1	q24.3	172893961	rs6699678	1:172893961:G:T	T	G	0.1069	0.0135	2.404e-15	+++++	85.7	27.984	4	1.257e-05	0.1889	0.4375	CD
1	q24.3	172894808	rs2157453	1:172894808:A:G	A	G	0.1064	0.0135	3.235e-15	+++++	85.3	27.234	4	1.783e-05	0.1412	0.4375	CD
1	q24.3	172894852	rs2157454	1:172894852:A:G	A	G	0.1069	0.0135	2.404e-15	+++++	85.6	27.827	4	1.352e-05	0.4553	0.4375	CD
1	q24.3	172895043	rs2187892	1:172895043:A:G	A	G	0.1067	0.0135	2.707e-15	+++++	85.5	27.523	4	1.558e-05	0.4473	0.4375	CD
1	q24.3	172895084	rs5028523	1:172895084:A:G	A	G	-0.0766	0.0122	3.414e-10	-----	77.7	17.924	4	0.001277	0.4235	0.4067	CD
1	q24.3	172896352	rs4916285	1:172896352:A:G	A	G	-0.1057	0.0135	4.893e-15	-----	85.9	28.417	4	1.027e-05	0.4513	0.4375	CD
1	q24.3	172897070	rs12411259	1:172897070:A:G	A	G	0.1056	0.0135	5.19e-15	+++++	85.8	28.09	4	1.196e-05	0.4642	0.4375	CD
1	q24.3	172897264	rs12747422	1:172897264:C:T	T	C	-0.1012	0.0134	4.278e-14	-----	85.9	28.339	4	1.065e-05	0.4642	0.4375	CD
1	q24.3	172897809	rs12728265	1:172897809:C:T	T	C	0.1018	0.0134	3.03e-14	+++++	80.3	20.312	4	0.0004333	0.4632	0.4375	CD
1	q24.3	172897866	rs12748081	1:172897866:A:C	A	C	-0.1024	0.0134	2.142e-14	-----	81	21.01	4	0.0003152	0.4622	0.4375	CD
1	q24.3	172898576	rs10753064	1:172898576:C:T	T	C	0.0944	0.0132	8.583e-13	+++++	78.1	18.306	4	0.001075	0.4622	0.4375	CD
1	q24.3	172899611	rs35715673	1:172899611:C:T	T	C	0.1013	0.0134	4.04e-14	+++++	80.1	20.151	4	0.0004663	0.4632	0.4375	CD
1	q24.3	172899694	rs12097671	1:172899694:A:G	A	G	-0.0936	0.0132	1.332e-12	-----	77.5	17.815	4	0.001341	0.4712	0.4375	CD
1	q24.3	172899942	rs4916198	1:172899942:C:T	T	C	0.1012	0.0134	4.278e-14	+++++	80	19.984	4	0.000503	0.4483	0.4117	CD
1	q24.3	172900534	rs12025176	1:172900534:G:T	T	G	0.119	0.0147	5.715e-16	++?++	75.9	12.454	3	0.00598	0.4423	0.4107	CD
1	q24.3	172900864	rs4145468	1:172900864:C:T	T	C	0.1011	0.0134	4.531e-14	+++++	79.4	19.441	4	0.0006436	0.4533	0.4167	CD
1	q24.3	172901851	rs10912491	1:172901851:A:G	A	G	0.1004	0.0134	6.755e-14	+++++	78.9	19.001	4	0.0007856	0.4503	0.4157	CD
1	q24.3	172902244	rs7539319	1:172902244:C:T	T	C	0.0767	0.0121	2.315e-10	+++++	77.3	17.584	4	0.001488	0.4702	0.4157	CD
1	q24.3	172906478	rs6668693	1:172906478:A:T	A	T	0.0679	0.0123	3.384e-08	+++++	75.5	16.352	4	0.002582	0.3559	0.4157	CD
1	q24.3	172911219	rs4916287	1:172911219:A:T	A	T	-0.0695	0.0125	2.698e-08	---+-	79.2	19.2	4	0.0007179	0.4712	0.4157	CD
1	q24.3	172912787	rs2187893	1:172912787:C:G	C	G	0.0676	0.0122	3.008e-08	++-++	75.1	16.036	4	0.002972	0.3579	0.4157	CD
1	q24.3	172913140	rs2051629	1:172913140:A:G	A	G	0.0666	0.0122	4.788e-08	++-++	75.6	16.415	4	0.00251	0.4682	0.4167	CD
1	q24.3	172915732	rs4916288	1:172915732:G:T	T	G	-0.0667	0.0122	4.572e-08	--+--	76.4	16.964	4	0.001965	0.4702	0.4157	CD
1	q24.3	172917360	rs1883475	1:172917360:A:C	A	C	0.068	0.0122	2.493e-08	+++++	74.7	15.837	4	0.003245	0.3966	0.4157	CD
1	q24.3	172922182	rs12567579	1:172922182:C:T	T	C	0.0673	0.0122	3.46e-08	+++++	74.5	15.67	4	0.003496	0.3966	0.4157	CD
1	q24.3	172934705	rs12565596	1:172934705:A:T	A	T	0.0674	0.0123	4.261e-08	+++++	75	15.978	4	0.003049	0.4622	0.4722	CD
1	q24.3	172941121	rs4916289	1:172941121:A:G	A	G	0.0675	0.0123	4.07e-08	+++++	73.7	15.218	4	0.00427	0.3897	0.4127	CD
1	q24.3	172942020	rs12402215	1:172942020:C:T	T	C	0.0687	0.0123	2.332e-08	+++++	72.9	14.754	4	0.00524	0.3032	0.4127	CD
1	q24.3	172947735	rs2206366	1:172947735:G:T	T	G	0.068	0.0123	3.231e-08	+++++	70.4	13.495	4	0.009094	0.4513	0.4127	CD
1	q25.2	179012484	rs72707280	1:179012484:A:G	A	G	0.08	0.0145	3.444e-08	+++++	40.9	6.772	4	0.1484	0.4503	0.4127	CD
1	q25.2	179014386	rs55669440	1:179014386:A:G	A	G	-0.0789	0.0142	2.755e-08	-----	33.6	6.021	4	0.1976	0.3111	0.4127	CD
1	q25.2	179027746	rs57601259	1:179027746:A:G	A	G	-0.0778	0.0142	4.28e-08	-----	41.7	6.856	4	0.1437	0.4513	0.4117	CD
1	q25.2	179031590	rs72707288	1:179031590:A:C	A	C	-0.0774	0.0141	4.034e-08	-----	36.8	6.324	4	0.1762	0.3519	0.4127	CD
1	q25.2	179038705	rs74853606	1:179038705:C:T	T	C	0.0798	0.0142	1.913e-08	+++++	48.6	7.778	4	0.1	0.4513	0.4127	CD
1	q25.2	179039382	rs56209812	1:179039382:A:G	A	G	0.08	0.0142	1.763e-08	+++++	48.3	7.734	4	0.1018	0.4503	0.4117	CD
1	q25.2	179043073	rs72707292	1:179043073:A:G	A	G	-0.0776	0.0142	4.635e-08	-----	31.8	5.867	4	0.2093	0.4513	0.4107	CD
1	q25.2	179045080	rs72707296	1:179045080:C:T	T	C	-0.078	0.0142	3.953e-08	-----	32.3	5.904	4	0.2064	0.4493	0.4117	CD
1	q25.2	179047348	rs3766635	1:179047348:C:T	T	C	-0.0772	0.0141	4.371e-08	-----	30.3	5.74	4	0.2194	0.4493	0.4117	CD
1	q25.2	179051242	rs16853590	1:179051242:C:G	C	G	-0.0777	0.0142	4.454e-08	-----	31.2	5.818	4	0.2132	0.4493	0.4117	CD
1	q25.2	179053293	rs58939863	1:179053293:C:T	T	C	-0.0777	0.0142	4.454e-08	-----	31	5.794	4	0.2151	0.4622	0.4821	CD
1	q25.2	179059311	rs72709423	1:179059311:C:T	T	C	-0.0777	0.0142	4.454e-08	-----	31.5	5.842	4	0.2113	0.4483	0.4147	CD
1	q25.2	179069402	rs145325099	1:179069402:A:G	A	G	0.0812	0.0144	1.712e-08	+++++	27.4	5.507	4	0.2392	0.4602	0.4435	CD
1	q25.2	179069474	rs138063763	1:179069474:A:G	A	G	0.0794	0.0145	4.354e-08	+++++	33.4	6.009	4	0.1984	0.4612	0.4901	CD
1	q25.2	179072957	rs16853612	1:179072957:A:G	A	G	-0.0817	0.0144	1.398e-08	-----	30.4	5.747	4	0.2189	0.4602	0.4157	CD
1	q25.2	179073181	rs72709441	1:179073181:C:T	T	C	0.0818	0.0144	1.343e-08	+++++	28.8	5.615	4	0.2298	0.4622	0.4157	CD
1	q25.2	179073846	rs56006430	1:179073846:C:G	C	G	0.0822	0.0144	1.141e-08	+++++	31.2	5.815	4	0.2134	0.4602	0.4157	CD
1	q25.2	179074418	rs3766625	1:179074418:A:G	A	G	0.0821	0.0144	1.188e-08	+++++	28.7	5.614	4	0.2299	0.3499	0.4167	CD
1	q25.2	179075167	rs2018786	1:179075167:A:G	A	G	0.0824	0.0144	1.051e-08	+++++	29.3	5.656	4	0.2263	0.4503	0.4157	CD
1	q25.2	179076338	rs9249	1:179076338:A:G	A	G	0.0828	0.0144	8.924e-09	+++++	27.2	5.492	4	0.2405	0.4622	0.4157	CD
1	q25.2	179076826	rs3766623	1:179076826:C:T	T	C	0.082	0.0144	1.238e-08	+++++	27.4	5.509	4	0.239	0.4622	0.4157	CD
1	q25.2	179077090	rs55854504	1:179077090:A:C	A	C	0.081	0.0144	1.855e-08	+++++	32.4	5.919	4	0.2053	0.4622	0.4157	CD
1	q25.2	179078557	rs72709445	1:179078557:A:G	A	G	-0.0825	0.0144	1.009e-08	-----	30	5.716	4	0.2214	0.4622	0.4157	CD
1	q25.2	179078828	rs56032836	1:179078828:A:G	A	G	-0.0827	0.0144	9.298e-09	-----	29	5.635	4	0.2281	0.4622	0.4157	CD
1	q25.2	179079774	rs139450498	1:179079774:C:T	T	C	-0.0983	0.0173	1.331e-08	-----	31.1	5.808	4	0.214	0.4622	0.4157	CD
1	q25.2	179081343	rs3813639	1:179081343:C:T	T	C	-0.0897	0.0154	5.722e-09	-----	27.6	5.526	4	0.2375	0.3082	0.4157	CD
1	q25.2	179081458	rs3813640	1:179081458:A:C	A	C	0.0888	0.0154	8.106e-09	+++++	30.7	5.768	4	0.2172	0.4622	0.4157	CD
1	q25.2	179084459	rs113394631	1:179084459:C:T	T	C	0.0902	0.0154	4.709e-09	+++++	27.2	5.492	4	0.2405	0.4622	0.4167	CD
1	q25.2	179085885	rs2296376	1:179085885:C:T	T	C	0.0892	0.0154	6.947e-09	+++++	15.6	4.738	4	0.3152	0.4642	0.4167	CD
1	q25.2	179086814	rs72709448	1:179086814:A:C	A	C	0.092	0.0157	4.632e-09	+++++	40.8	6.76	4	0.1491	0.4632	0.4167	CD
1	q25.2	179091790	rs45628232	1:179091790:A:G	A	G	0.0935	0.0155	1.617e-09	+++++	1.9	4.076	4	0.3958	0.4632	0.4167	CD
1	q25.2	179093323	rs67939704	1:179093323:C:G	C	G	0.0725	0.0131	3.124e-08	+++++	48.3	7.739	4	0.1016	0.4632	0.4167	CD
1	q25.2	179093362	rs16853647	1:179093362:A:G	A	G	-0.0732	0.0131	2.3e-08	-----	46.8	7.514	4	0.1111	0.4632	0.4167	CD
1	q25.2	179134699	rs72709461	1:179134699:C:T	T	C	-0.1007	0.0179	1.848e-08	--?--	39.7	4.972	3	0.1739	0.3091	0.4167	CD
1	q25.2	179202038	rs72709483	1:179202038:C:G	C	G	-0.1128	0.0165	8.123e-12	-----	53.9	8.677	4	0.06969	0.4602	0.4167	CD
1	q25.2	179202038	rs72709483	1:179202038:C:G	C	G	-0.0707	0.0115	7.855e-10	-----	19.7	4.979	4	0.2895	0.1153	0.2302	IBD
1	q25.2	179254807	rs429931	1:179254807:A:G	A	G	-0.0928	0.0144	1.16e-10	-----	60.5	10.132	4	0.03826	0.4622	0.4167	CD
1	q25.2	179254807	rs429931	1:179254807:A:G	A	G	-0.0602	0.01	1.744e-09	-----	23.5	5.232	4	0.2643	0.1779	0.244	IBD
1	q31.1	186793684	rs16825915	1:186793684:C:T	T	C	-0.1376	0.0249	3.274e-08	----?	0	1.328	3	0.7224	0.02883	0.00496	IBD
1	q31.1	186794792	rs79323859	1:186794792:A:G	A	G	-0.1362	0.0249	4.503e-08	----?	0	1.546	3	0.6717	0.02982	0.00496	IBD
1	q31.1	186794843	rs78539703	1:186794843:C:T	T	C	0.136	0.0249	4.712e-08	++++?	0	1.571	3	0.666	0.02982	0.00496	IBD
1	q31.3	197348108	rs10922199	1:197348108:A:G	A	G	0.0882	0.0149	3.23e-09	?++++	0	0.323	3	0.9557	0.3519	0.4167	CD
1	q31.3	197373250	rs72740550	1:197373250:A:G	A	G	0.1112	0.0138	7.757e-16	+++++	0	1.292	4	0.8627	0.4751	0.4167	CD
1	q31.3	197373250	rs72740550	1:197373250:A:G	A	G	0.0648	0.0116	2.321e-08	+++++	0	2.232	4	0.6931	0.2008	0.1052	UC
1	q31.3	197373250	rs72740550	1:197373250:A:G	A	G	0.0804	0.0095	2.602e-17	+++++	12.7	4.584	4	0.3327	0.2008	0.1052	IBD
1	q31.3	197373556	rs2821108	1:197373556:C:T	T	C	-0.09	0.0124	3.927e-13	-----	42.8	6.997	4	0.136	0.3519	0.4167	CD
1	q31.3	197373556	rs2821108	1:197373556:C:T	T	C	-0.0572	0.0085	1.704e-11	-----	63.8	11.064	4	0.02586	0.2972	0.1141	IBD
1	q31.3	197373595	rs10801604	1:197373595:A:G	A	G	0.0861	0.0125	5.658e-12	+++++	37.2	6.372	4	0.173	0.4632	0.4167	CD
1	q31.3	197373595	rs10801604	1:197373595:A:G	A	G	0.0555	0.0086	1.093e-10	+++++	65	11.433	4	0.0221	0.2962	0.1042	IBD
1	q31.3	197374166	rs949976	1:197374166:A:G	A	G	-0.0852	0.0126	1.362e-11	-----	34.2	6.081	4	0.1932	0.4632	0.4167	CD
1	q31.3	197374166	rs949976	1:197374166:A:G	A	G	-0.0542	0.0086	2.932e-10	-----	62.4	10.639	4	0.03093	0.2962	0.1032	IBD
1	q31.3	197374633	rs12083773	1:197374633:C:T	T	C	-0.0847	0.0126	1.79e-11	-----	37.2	6.369	4	0.1733	0.4632	0.4167	CD
1	q31.3	197374633	rs12083773	1:197374633:C:T	T	C	-0.0543	0.0087	4.337e-10	-----	66.6	11.96	4	0.01765	0.2913	0.1032	IBD
1	q31.3	197375331	rs10754222	1:197375331:A:G	A	G	0.0839	0.0126	2.762e-11	+++++	34.4	6.101	4	0.1917	0.4642	0.4167	CD
1	q31.3	197375331	rs10754222	1:197375331:A:G	A	G	0.054	0.0086	3.406e-10	+++++	65.8	11.701	4	0.01972	0.2903	0.1032	IBD
1	q31.3	197377783	rs35367258	1:197377783:C:G	C	G	-0.0841	0.0126	2.479e-11	-----	35.2	6.171	4	0.1867	0.494	0.4167	CD
1	q31.3	197377783	rs35367258	1:197377783:C:G	C	G	-0.0542	0.0086	2.932e-10	-----	66.3	11.885	4	0.01823	0.2903	0.1032	IBD
1	q31.3	197378169	rs12128912	1:197378169:C:T	T	C	-0.0846	0.0126	1.89e-11	-----	42.6	6.963	4	0.1379	0.494	0.4167	CD
1	q31.3	197378169	rs12128912	1:197378169:C:T	T	C	-0.0541	0.0087	5.023e-10	-----	68	12.492	4	0.01404	0.2913	0.1032	IBD
1	q31.3	197378790	rs2494271	1:197378790:C:T	T	C	0.0871	0.0125	3.215e-12	+++++	43.4	7.069	4	0.1323	0.4652	0.4167	CD
1	q31.3	197378790	rs2494271	1:197378790:C:T	T	C	0.0556	0.0086	1.012e-10	+++++	66.8	12.054	4	0.01695	0.2932	0.1131	IBD
1	q31.3	197380063	rs4262574	1:197380063:A:G	A	G	-0.0836	0.0126	3.247e-11	-----	33.9	6.049	4	0.1955	0.3529	0.4167	CD
1	q31.3	197380063	rs4262574	1:197380063:A:G	A	G	-0.0538	0.0087	6.253e-10	-----	65.3	11.518	4	0.02132	0.2913	0.1032	IBD
1	q31.3	197381574	rs10922212	1:197381574:A:G	A	G	0.0846	0.0124	8.942e-12	+++++	40.6	6.732	4	0.1508	0.4632	0.4167	CD
1	q31.3	197381574	rs10922212	1:197381574:A:G	A	G	0.0543	0.0086	2.72e-10	+++++	68.7	12.761	4	0.01251	0.2913	0.1131	IBD
1	q31.3	197383136	rs10922213	1:197383136:C:T	T	C	0.0852	0.0125	9.361e-12	+++++	38.1	6.462	4	0.1672	0.4632	0.4167	CD
1	q31.3	197383136	rs10922213	1:197383136:C:T	T	C	0.0546	0.0086	2.169e-10	+++++	68.1	12.559	4	0.01365	0.2913	0.1131	IBD
1	q31.3	197386687	rs34241991	1:197386687:C:T	T	C	0.0816	0.0122	2.254e-11	+++++	23.1	5.203	4	0.2671	0.4632	0.4911	CD
1	q31.3	197386687	rs34241991	1:197386687:C:T	T	C	0.0525	0.0084	4.105e-10	+++++	56.5	9.2	4	0.05629	0.2913	0.2183	IBD
1	q31.3	197392441	rs2759662	1:197392441:A:G	A	G	0.0837	0.012	3.059e-12	+++++	19.2	4.951	4	0.2924	0.3529	0.4177	CD
1	q31.3	197392441	rs2759662	1:197392441:A:G	A	G	0.0532	0.0084	2.399e-10	+++++	49.8	7.962	4	0.09297	0.2932	0.2262	IBD
1	q31.3	197394818	rs10922215	1:197394818:A:G	A	G	0.0802	0.0121	3.4e-11	+++++	19.6	4.976	4	0.2897	0.4632	0.4167	CD
1	q31.3	197394818	rs10922215	1:197394818:A:G	A	G	0.0516	0.0084	8.105e-10	+++++	53.6	8.627	4	0.07112	0.2913	0.2173	IBD
1	q31.3	197399151	rs2476020	1:197399151:G:T	T	G	-0.0818	0.012	9.318e-12	-----	26.8	5.463	4	0.243	0.4632	0.4911	CD
1	q31.3	197399151	rs2476020	1:197399151:G:T	T	G	-0.0525	0.0084	4.105e-10	-----	53.9	8.685	4	0.06949	0.2932	0.2282	IBD
1	q31.3	197403068	rs10922216	1:197403068:A:C	A	C	-0.0854	0.0122	2.56e-12	-----	31.2	5.813	4	0.2136	0.4632	0.4167	CD
1	q31.3	197403068	rs10922216	1:197403068:A:C	A	C	-0.0534	0.0084	2.055e-10	-----	57.9	9.504	4	0.04967	0.2913	0.2282	IBD
1	q31.3	197403120	rs11802794	1:197403120:A:C	A	C	0.0809	0.0121	2.294e-11	+++++	20.7	5.041	4	0.2831	0.4632	0.4167	CD
1	q31.3	197403120	rs11802794	1:197403120:A:C	A	C	0.0519	0.0084	6.468e-10	+++++	53.6	8.626	4	0.07115	0.2913	0.2192	IBD
1	q31.3	197403307	rs11799515	1:197403307:G:T	T	G	0.083	0.0122	1.023e-11	+++++	22	5.131	4	0.2741	0.4612	0.4167	CD
1	q31.3	197403307	rs11799515	1:197403307:G:T	T	G	0.0524	0.0085	7.061e-10	+++++	55.3	8.948	4	0.06242	0.2913	0.2183	IBD
1	q31.3	197405337	rs80043829	1:197405337:C:G	C	G	-0.1046	0.0185	1.567e-08	?----	0	1.241	3	0.7431	0.4632	0.4167	CD
1	q31.3	197405337	rs80043829	1:197405337:C:G	C	G	-0.074	0.0119	5.02e-10	?----	15.3	3.543	3	0.3153	0.1889	0.1052	IBD
1	q31.3	197405685	rs113109508	1:197405685:C:T	T	C	-0.0874	0.0124	1.81e-12	-----	36.4	6.286	4	0.1788	0.4632	0.4911	CD
1	q31.3	197405685	rs113109508	1:197405685:C:T	T	C	-0.0564	0.0086	5.448e-11	-----	63.3	10.886	4	0.02787	0.2913	0.2262	IBD
1	q31.3	197406580	rs2759658	1:197406580:A:T	A	T	0.0841	0.012	2.412e-12	+++++	21.4	5.092	4	0.278	0.2992	0.4911	CD
1	q31.3	197406580	rs2759658	1:197406580:A:T	A	T	0.0536	0.0084	1.76e-10	+++++	49.3	7.887	4	0.0958	0.2922	0.2272	IBD
1	q31.3	197406891	rs2494268	1:197406891:C:T	T	C	-0.0835	0.012	3.443e-12	-----	19.1	4.944	4	0.2931	0.2982	0.4167	CD
1	q31.3	197406891	rs2494268	1:197406891:C:T	T	C	-0.0534	0.0084	2.055e-10	-----	48.5	7.76	4	0.1008	0.2932	0.2282	IBD
1	q31.3	197407014	rs10922219	1:197407014:C:T	T	C	0.0809	0.0121	2.294e-11	+++++	22.6	5.166	4	0.2707	0.4632	0.4167	CD
1	q31.3	197407014	rs10922219	1:197407014:C:T	T	C	0.0517	0.0084	7.519e-10	+++++	56.5	9.198	4	0.05634	0.2913	0.2183	IBD
1	q31.3	197407580	rs34932217	1:197407580:A:G	A	G	-0.0809	0.0121	2.294e-11	-----	23.5	5.23	4	0.2645	0.4632	0.4911	CD
1	q31.3	197407580	rs34932217	1:197407580:A:G	A	G	-0.0517	0.0084	7.519e-10	-----	56.5	9.205	4	0.05618	0.2913	0.2183	IBD
1	q31.3	197408013	rs2759655	1:197408013:A:T	A	T	0.0853	0.0121	1.794e-12	+++++	28.7	5.613	4	0.23	0.4632	0.4167	CD
1	q31.3	197408013	rs2759655	1:197408013:A:T	A	T	0.0537	0.0084	1.628e-10	+++++	54.2	8.736	4	0.06805	0.2922	0.2282	IBD
1	q31.3	197412811	rs2821122	1:197412811:C:T	T	C	-0.0825	0.012	6.199e-12	-----	20.4	5.026	4	0.2846	0.4632	0.4167	CD
1	q31.3	197412811	rs2821122	1:197412811:C:T	T	C	-0.0533	0.0084	2.221e-10	-----	52.6	8.433	4	0.07694	0.2922	0.2282	IBD
1	q31.3	197412926	rs2821121	1:197412926:A:G	A	G	0.0823	0.012	6.967e-12	+++++	20.9	5.055	4	0.2817	0.4583	0.4911	CD
1	q31.3	197412926	rs2821121	1:197412926:A:G	A	G	0.0532	0.0084	2.399e-10	+++++	52.4	8.401	4	0.07795	0.2922	0.2282	IBD
1	q31.3	197413212	rs10801605	1:197413212:A:T	A	T	0.081	0.0121	2.168e-11	+++++	22.7	5.175	4	0.2699	0.4573	0.4167	CD
1	q31.3	197413212	rs10801605	1:197413212:A:T	A	T	0.0522	0.0084	5.156e-10	+++++	54.1	8.721	4	0.06846	0.2913	0.2183	IBD
1	q31.3	197414514	rs2821109	1:197414514:C:T	T	C	-0.0826	0.012	5.847e-12	-----	20.2	5.01	4	0.2863	0.4573	0.4167	CD
1	q31.3	197414514	rs2821109	1:197414514:C:T	T	C	-0.0533	0.0084	2.221e-10	-----	52.5	8.426	4	0.07716	0.2913	0.2282	IBD
1	q31.3	197415296	rs2759663	1:197415296:C:G	C	G	-0.1046	0.0131	1.408e-15	-----	0	1.567	4	0.8147	0.4573	0.4167	CD
1	q31.3	197415296	rs2759663	1:197415296:C:G	C	G	-0.0763	0.0092	1.1e-16	-----	0	3.062	4	0.5474	0.1988	0.2282	IBD
1	q31.3	197418826	rs10922221	1:197418826:C:T	T	C	-0.0815	0.0121	1.633e-11	-----	20.8	5.053	4	0.2819	0.2883	0.4911	CD
1	q31.3	197418826	rs10922221	1:197418826:C:T	T	C	-0.0523	0.0084	4.779e-10	-----	56	9.088	4	0.05894	0.2893	0.2183	IBD
1	q31.3	197418946	rs2759665	1:197418946:A:C	A	C	-0.0843	0.0121	3.239e-12	-----	21.7	5.108	4	0.2764	0.2903	0.4911	CD
1	q31.3	197418946	rs2759665	1:197418946:A:C	A	C	-0.0546	0.0084	8.032e-11	-----	53.2	8.555	4	0.07323	0.7097	0.7718	IBD
1	q31.3	197418995	rs7522325	1:197418995:C:T	T	C	-0.0814	0.0121	1.729e-11	-----	20.5	5.03	4	0.2842	0.2893	0.4911	CD
1	q31.3	197418995	rs7522325	1:197418995:C:T	T	C	-0.0526	0.0084	3.803e-10	-----	53	8.503	4	0.07479	0.2893	0.2183	IBD
1	q31.3	197419428	rs74503752	1:197419428:A:T	A	T	0.0817	0.0121	1.458e-11	+++++	20	4.999	4	0.2874	0.2952	0.4167	CD
1	q31.3	197419428	rs74503752	1:197419428:A:T	A	T	0.0527	0.0084	3.523e-10	+++++	54.2	8.731	4	0.06818	0.2893	0.2183	IBD
1	q31.3	197419740	NA	1:197419740:C:T	T	C	0.08	0.0136	4.045e-09	??+++	0	0.42	2	0.8106	NA	NA	IBD
1	q31.3	197420345	rs10922223	1:197420345:A:T	A	T	-0.0836	0.0121	4.878e-12	-----	19.1	4.945	4	0.293	0.3956	0.4167	CD
1	q31.3	197420345	rs10922223	1:197420345:A:T	A	T	-0.0546	0.0084	8.032e-11	-----	51.8	8.299	4	0.08123	0.7097	0.7718	IBD
1	q31.3	197423761	rs10922225	1:197423761:C:T	T	C	-0.0822	0.0121	1.095e-11	-----	16	4.764	4	0.3124	0.4662	0.4167	CD
1	q31.3	197423761	rs10922225	1:197423761:C:T	T	C	-0.0527	0.0084	3.523e-10	-----	53.4	8.587	4	0.0723	0.2883	0.2282	IBD
1	q31.3	197494612	rs12068290	1:197494612:A:G	A	G	-0.0827	0.0121	8.217e-12	-----	10.5	4.469	4	0.3463	0.2942	0.4167	CD
1	q31.3	197494612	rs12068290	1:197494612:A:G	A	G	-0.0512	0.0084	1.093e-09	-----	42.5	6.957	4	0.1382	0.3062	0.2222	IBD
1	q31.3	197501016	rs67236816	1:197501016:A:G	A	G	0.105	0.013	6.642e-16	+++++	0	1.767	4	0.7785	0.3191	0.4167	CD
1	q31.3	197501016	rs67236816	1:197501016:A:G	A	G	0.0744	0.0091	2.939e-16	+++++	0	2.217	4	0.6959	0.2127	0.2212	IBD
1	q31.3	197501626	rs12738134	1:197501626:A:T	A	T	0.109	0.0152	7.442e-13	+++++	0	2.357	4	0.6704	0.341	0.4167	CD
1	q31.3	197501626	rs12738134	1:197501626:A:T	A	T	0.0765	0.0104	1.898e-13	+++++	0	3.183	4	0.5276	0.1759	0.01885	IBD
1	q31.3	197502220	rs2042097	1:197502220:A:G	A	G	0.1041	0.013	1.169e-15	+++++	0	1.628	4	0.8038	0.3161	0.4921	CD
1	q31.3	197502220	rs2042097	1:197502220:A:G	A	G	0.0742	0.0091	3.525e-16	+++++	0	2.155	4	0.7073	0.2117	0.2222	IBD
1	q31.3	197508368	rs17621130	1:197508368:A:G	A	G	0.1032	0.013	2.047e-15	+++++	0	1.548	4	0.8181	0.3171	0.4921	CD
1	q31.3	197508368	rs17621130	1:197508368:A:G	A	G	0.0738	0.0091	5.067e-16	+++++	0	2.091	4	0.719	0.2117	0.2212	IBD
1	q31.3	197511797	rs12142127	1:197511797:C:T	T	C	0.0832	0.012	4.11e-12	+++++	8.9	4.392	4	0.3556	0.3191	0.4167	CD
1	q31.3	197511797	rs12142127	1:197511797:C:T	T	C	0.0527	0.0083	2.162e-10	+++++	43.3	7.056	4	0.133	0.3062	0.2212	IBD
1	q31.3	197521812	rs10922247	1:197521812:G:T	T	G	-0.0836	0.0119	2.137e-12	-----	7.8	4.337	4	0.3624	0.3857	0.4167	CD
1	q31.3	197521812	rs10922247	1:197521812:G:T	T	G	-0.0501	0.0083	1.578e-09	-----	45.2	7.294	4	0.1211	0.3181	0.2222	IBD
1	q31.3	197524514	rs35624964	1:197524514:A:G	A	G	0.1029	0.013	2.465e-15	+++++	0	2.021	4	0.7319	0.3181	0.4167	CD
1	q31.3	197524514	rs35624964	1:197524514:A:G	A	G	0.0734	0.0091	7.268e-16	+++++	0	2.768	4	0.5974	0.2127	0.2212	IBD
1	q31.3	197528858	rs5779876	1:197528858:C:CA	CA	C	-0.0737	0.0125	3.724e-09	?----	0	1.386	3	0.7088	0.7505	0.748	IBD
1	q31.3	197543274	rs12118913	1:197543274:C:T	T	C	-0.0975	0.0168	6.492e-09	?----	0	2.054	3	0.5612	0.3191	0.4167	CD
1	q31.3	197543274	rs12118913	1:197543274:C:T	T	C	-0.0696	0.0111	3.604e-10	?----	0	2.243	3	0.5236	0.2087	0.2202	IBD
1	q31.3	197546851	rs10922249	1:197546851:C:T	T	C	-0.0862	0.012	6.803e-13	-----	23.1	5.2	4	0.2673	0.3111	0.4167	CD
1	q31.3	197546851	rs10922249	1:197546851:C:T	T	C	-0.0536	0.0084	1.76e-10	-----	45.1	7.284	4	0.1216	0.3042	0.2212	IBD
1	q31.3	197547956	rs12118513	1:197547956:A:T	A	T	0.1157	0.0147	3.525e-15	+++++	0	3.387	4	0.4953	0.4911	0.4911	CD
1	q31.3	197547956	rs12118513	1:197547956:A:T	A	T	0.0796	0.0101	3.243e-15	+++++	0	3.332	4	0.5039	0.1809	0.05556	IBD
1	q31.3	197563239	rs12748009	1:197563239:C:T	T	C	-0.1059	0.013	3.757e-16	-----	0	2.767	4	0.5976	0.4871	0.4167	CD
1	q31.3	197563239	rs12748009	1:197563239:C:T	T	C	-0.0735	0.0091	6.642e-16	-----	0	2.772	4	0.5967	0.2078	0.2192	IBD
1	q31.3	197563248	rs12724239	1:197563248:C:T	T	C	0.1062	0.013	3.104e-16	+++++	0	2.801	4	0.5916	0.3111	0.4167	CD
1	q31.3	197563248	rs12724239	1:197563248:C:T	T	C	0.0739	0.0091	4.628e-16	+++++	0	2.852	4	0.5829	0.2078	0.2192	IBD
1	q31.3	197582904	rs2884629	1:197582904:G:T	T	G	-0.0871	0.012	3.919e-13	-----	23.6	5.239	4	0.2636	0.3111	0.4911	CD
1	q31.3	197582904	rs2884629	1:197582904:G:T	T	G	-0.0532	0.0083	1.459e-10	-----	45.3	7.312	4	0.1203	0.3032	0.2212	IBD
1	q31.3	197586730	rs11583319	1:197586730:A:G	A	G	-0.1053	0.0129	3.274e-16	-----	0	3.05	4	0.5496	0.3111	0.4911	CD
1	q31.3	197586730	rs11583319	1:197586730:A:G	A	G	-0.0736	0.0091	6.07e-16	-----	0	3.275	4	0.513	0.2097	0.2212	IBD
1	q31.3	197590194	rs6702421	1:197590194:C:T	T	C	0.1058	0.013	4.003e-16	+++++	0	3.435	4	0.4878	0.3628	0.4167	CD
1	q31.3	197590194	rs6702421	1:197590194:C:T	T	C	0.0743	0.0091	3.219e-16	+++++	0	3.353	4	0.5006	0.2097	0.2212	IBD
1	q31.3	197592380	rs35939830	1:197592380:C:T	T	C	0.1061	0.013	3.308e-16	+++++	0	3.229	4	0.5203	0.4871	0.4911	CD
1	q31.3	197592380	rs35939830	1:197592380:C:T	T	C	0.0745	0.0091	2.682e-16	+++++	0	3.187	4	0.527	0.2087	0.2202	IBD
1	q31.3	197593381	rs12141028	1:197593381:A:G	A	G	0.105	0.013	6.642e-16	+++++	0	3.251	4	0.5168	0.4871	0.4911	CD
1	q31.3	197593381	rs12141028	1:197593381:A:G	A	G	0.0743	0.0091	3.219e-16	+++++	0	3.141	4	0.5346	0.2078	0.2173	IBD
1	q31.3	197597712	rs1421399	1:197597712:C:T	T	C	0.0863	0.012	6.401e-13	+++++	26.2	5.417	4	0.2471	0.4871	0.4911	CD
1	q31.3	197597712	rs1421399	1:197597712:C:T	T	C	0.0532	0.0083	1.459e-10	+++++	46.3	7.454	4	0.1138	0.3042	0.2212	IBD
1	q31.3	197605004	rs17564924	1:197605004:C:T	T	C	-0.085	0.0121	2.144e-12	-----	37.5	6.399	4	0.1713	0.4861	0.4911	CD
1	q31.3	197605004	rs17564924	1:197605004:C:T	T	C	-0.0535	0.0084	1.902e-10	-----	54.1	8.722	4	0.06844	0.2932	0.2202	IBD
1	q31.3	197613650	rs11799915	1:197613650:A:G	A	G	-0.0853	0.0121	1.794e-12	-----	41.5	6.832	4	0.145	0.4861	0.4167	CD
1	q31.3	197613650	rs11799915	1:197613650:A:G	A	G	-0.0531	0.0084	2.592e-10	-----	57.3	9.357	4	0.05277	0.2913	0.2212	IBD
1	q31.3	197626439	rs4316387	1:197626439:C:T	T	C	0.1079	0.0132	2.977e-16	+++++	0	3.47	4	0.4825	0.3161	0.4167	CD
1	q31.3	197626439	rs4316387	1:197626439:C:T	T	C	0.077	0.0093	1.236e-16	+++++	0	3.813	4	0.4319	0.8042	0.7778	IBD
1	q31.3	197627660	NA	1:197627660:A:T	A	T	0.0948	0.0171	2.959e-08	?++++	0	1.823	3	0.6099	0.4881	0.4167	CD
1	q31.3	197627660	NA	1:197627660:A:T	A	T	0.0683	0.0112	1.073e-09	?++++	0	1.789	3	0.6174	NA	NA	IBD
1	q31.3	197628810	NA	1:197628810:A:G	A	G	0.0673	0.0112	1.868e-09	?++++	0	2.219	3	0.5281	NA	NA	IBD
1	q31.3	197629900	rs10737693	1:197629900:C:T	T	C	0.1076	0.0132	3.594e-16	+++++	0	3.544	4	0.4712	0.4294	0.4256	CD
1	q31.3	197629900	rs10737693	1:197629900:C:T	T	C	0.077	0.0093	1.236e-16	+++++	0	3.856	4	0.4258	0.8042	0.7778	IBD
1	q31.3	197639482	rs6682968	1:197639482:C:T	T	C	0.1162	0.014	1.041e-16	+++++	0	2.398	4	0.6631	0.328	0.4167	CD
1	q31.3	197639482	rs6682968	1:197639482:C:T	T	C	0.0818	0.0097	3.369e-17	+++++	0	3.952	4	0.4125	0.1879	0.08929	IBD
1	q31.3	197642552	rs16841842	1:197642552:A:C	A	C	0.1064	0.0132	7.592e-16	+++++	0	3.877	4	0.4229	0.4185	0.4335	CD
1	q31.3	197642552	rs16841842	1:197642552:A:C	A	C	0.0767	0.0093	1.62e-16	+++++	1.8	4.072	4	0.3964	0.1938	0.2222	IBD
1	q31.3	197646000	rs1775448	1:197646000:A:G	A	G	0.0857	0.0121	1.414e-12	+++++	44.7	7.231	4	0.1242	0.4185	0.4266	CD
1	q31.3	197646000	rs1775448	1:197646000:A:G	A	G	0.0545	0.0084	8.693e-11	+++++	57.4	9.386	4	0.05214	0.7097	0.7778	IBD
1	q31.3	197653398	rs2477073	1:197653398:A:C	A	C	-0.086	0.0122	1.8e-12	-----	42.2	6.919	4	0.1402	0.4066	0.4266	CD
1	q31.3	197653398	rs2477073	1:197653398:A:C	A	C	-0.0536	0.0084	1.76e-10	-----	56.7	9.243	4	0.05531	0.7097	0.7778	IBD
1	q31.3	197656183	rs12746503	1:197656183:A:T	A	T	0.1047	0.0192	4.949e-08	++++?	43.8	5.342	3	0.1484	0.2753	0.4266	CD
1	q31.3	197662011	rs2488389	1:197662011:A:G	A	G	0.1051	0.0131	1.033e-15	+++++	2.7	4.11	4	0.3913	0.4245	0.4256	CD
1	q31.3	197662011	rs2488389	1:197662011:A:G	A	G	0.0761	0.0092	1.32e-16	+++++	10.5	4.468	4	0.3464	0.1958	0.2222	IBD
1	q31.3	197668863	.	1:197668863:A:AT	A	AT	0.0672	0.0112	1.973e-09	?++++	0	2.247	3	0.5227	0.1928	0.2222	IBD
1	q31.3	197669586	rs12117045	1:197669586:A:G	A	G	0.0663	0.0111	2.33e-09	?++++	0	2.193	3	0.5333	0.1948	0.2222	IBD
1	q31.3	197676319	rs2224873	1:197676319:A:T	A	T	0.1146	0.0139	1.657e-16	+++++	0	3.791	4	0.4351	0.2753	0.4256	CD
1	q31.3	197676319	rs2224873	1:197676319:A:T	A	T	0.0666	0.0117	1.253e-08	+++++	0	1.773	4	0.7775	0.1968	0.09425	UC
1	q31.3	197676319	rs2224873	1:197676319:A:T	A	T	0.0824	0.0096	9.216e-18	+++++	24.2	5.277	4	0.26	0.1968	0.09425	IBD
1	q31.3	197677414	rs12751508	1:197677414:C:T	T	C	0.1057	0.0193	4.334e-08	++++?	48.2	5.79	3	0.1223	0.4791	0.4256	CD
1	q31.3	197680197	.	1:197680197:C:CTCTA	CTCTA	C	-0.1135	0.0147	1.153e-14	-?---	0	2.731	3	0.4349	0.2763	0.4256	CD
1	q31.3	197680197	.	1:197680197:C:CTCTA	CTCTA	C	-0.0837	0.0104	8.411e-16	-?---	0	1.703	3	0.6363	0.1948	0.2212	IBD
1	q31.3	197696981	rs12131588	1:197696981:A:G	A	G	0.105	0.0132	1.798e-15	+++++	9.3	4.412	4	0.3531	0.4294	0.4256	CD
1	q31.3	197696981	rs12131588	1:197696981:A:G	A	G	0.0757	0.0093	3.96e-16	+++++	19.6	4.975	4	0.2899	0.1938	0.2222	IBD
1	q31.3	197699435	rs11588864	1:197699435:C:G	C	G	-0.1081	0.0133	4.371e-16	-----	0	3.428	4	0.4889	0.2763	0.4256	CD
1	q31.3	197699435	rs11588864	1:197699435:C:G	C	G	-0.0761	0.0093	2.773e-16	-----	15.8	4.751	4	0.3139	0.1938	0.2242	IBD
1	q31.3	197701985	rs2477077	1:197701985:C:T	T	C	0.1057	0.0132	1.17e-15	+++++	8.6	4.375	4	0.3576	0.2763	0.4236	CD
1	q31.3	197701985	rs2477077	1:197701985:C:T	T	C	0.0758	0.0093	3.623e-16	+++++	18.9	4.935	4	0.294	0.1948	0.2222	IBD
1	q31.3	197705214	rs12354257	1:197705214:C:T	T	C	-0.0839	0.0122	6.111e-12	-----	43.1	7.036	4	0.134	0.3777	0.4256	CD
1	q31.3	197705214	rs12354257	1:197705214:C:T	T	C	-0.0535	0.0084	1.902e-10	-----	58.2	9.563	4	0.04847	0.2893	0.2222	IBD
1	q31.3	197720837	rs12092948	1:197720837:C:T	T	C	-0.0847	0.0121	2.56e-12	-----	40.3	6.704	4	0.1524	0.2763	0.4256	CD
1	q31.3	197720837	rs12092948	1:197720837:C:T	T	C	-0.0531	0.0084	2.592e-10	-----	57.3	9.373	4	0.05243	0.2893	0.2222	IBD
1	q31.3	197724652	rs1573100	1:197724652:C:T	T	C	-0.0851	0.0121	2.021e-12	-----	41.5	6.835	4	0.1449	0.3777	0.4256	CD
1	q31.3	197724652	rs1573100	1:197724652:C:T	T	C	-0.0539	0.0085	2.28e-10	-----	58.9	9.738	4	0.04508	0.2922	0.2202	IBD
1	q31.3	197731765	rs2477059	1:197731765:C:T	T	C	-0.0854	0.0122	2.56e-12	-----	35.3	6.179	4	0.1862	0.3767	0.4256	CD
1	q31.3	197731765	rs2477059	1:197731765:C:T	T	C	-0.0559	0.0085	4.817e-11	-----	54.3	8.757	4	0.06748	0.2863	0.2222	IBD
1	q31.3	197732149	rs2488397	1:197732149:C:G	C	G	0.1063	0.0134	2.142e-15	+++++	0	3.415	4	0.4909	0.2763	0.4256	CD
1	q31.3	197732149	rs2488397	1:197732149:C:G	C	G	0.0631	0.0115	4.089e-08	+++++	0	2.806	4	0.5907	0.1899	0.2222	UC
1	q31.3	197732149	rs2488397	1:197732149:C:G	C	G	0.0793	0.0094	3.279e-17	+++++	7	4.3	4	0.3669	0.1899	0.2222	IBD
1	q31.3	197732246	rs2488398	1:197732246:C:G	C	G	0.1061	0.0134	2.415e-15	+++++	0	3.398	4	0.4935	0.4781	0.4256	CD
1	q31.3	197732246	rs2488398	1:197732246:C:G	C	G	0.0634	0.0115	3.527e-08	+++++	0	2.837	4	0.5854	0.1899	0.2222	UC
1	q31.3	197732246	rs2488398	1:197732246:C:G	C	G	0.0794	0.0094	2.994e-17	+++++	8.1	4.352	4	0.3605	0.1899	0.2222	IBD
1	q31.3	197732862	rs16841904	1:197732862:C:T	T	C	0.106	0.0134	2.565e-15	+++++	0	3.314	4	0.5068	0.4781	0.4256	CD
1	q31.3	197732862	rs16841904	1:197732862:C:T	T	C	0.064	0.0115	2.618e-08	+++++	0	2.835	4	0.5858	0.1879	0.2222	UC
1	q31.3	197732862	rs16841904	1:197732862:C:T	T	C	0.0798	0.0094	2.078e-17	+++++	4.9	4.207	4	0.3787	0.1879	0.2222	IBD
1	q31.3	197733271	rs2488401	1:197733271:C:T	T	C	0.0693	0.0115	1.68e-09	?++++	0	2.444	3	0.4855	0.1829	0.2222	IBD
1	q31.3	197733346	rs16841912	1:197733346:C:G	C	G	0.1059	0.0134	2.723e-15	+++++	0	3.275	4	0.5129	0.2763	0.4256	CD
1	q31.3	197733346	rs16841912	1:197733346:C:G	C	G	0.0637	0.0115	3.04e-08	+++++	0	2.914	4	0.5723	0.1879	0.2222	UC
1	q31.3	197733346	rs16841912	1:197733346:C:G	C	G	0.0795	0.0094	2.733e-17	+++++	4.5	4.188	4	0.3811	0.1879	0.2222	IBD
1	q31.3	197735587	rs17641524	1:197735587:C:T	T	C	0.115	0.0142	5.56e-16	+++++	0	2.596	4	0.6275	0.4781	0.4256	CD
1	q31.3	197735587	rs17641524	1:197735587:C:T	T	C	0.07	0.012	5.433e-09	+++++	0	1.418	4	0.8411	0.1829	0.09425	UC
1	q31.3	197735587	rs17641524	1:197735587:C:T	T	C	0.0854	0.0098	2.926e-18	+++++	1.2	4.05	4	0.3992	0.1829	0.09425	IBD
1	q31.3	197753110	rs2488393	1:197753110:C:T	T	C	0.0691	0.0113	9.653e-10	?++++	0	2.613	3	0.4552	0.1869	0.2222	IBD
1	q31.3	197758512	rs1998598	1:197758512:A:G	A	G	-0.0789	0.0121	7e-11	-----	43	7.02	4	0.1349	0.2763	0.4246	CD
1	q31.3	197758512	rs1998598	1:197758512:A:G	A	G	-0.052	0.0085	9.497e-10	-----	47.5	7.612	4	0.1069	0.2853	0.2242	IBD
1	q31.3	197774376	rs1539414	1:197774376:A:G	A	G	0.1018	0.0133	1.946e-14	+++++	0	3.809	4	0.4325	0.4771	0.4266	CD
1	q31.3	197774376	rs1539414	1:197774376:A:G	A	G	0.0758	0.0093	3.623e-16	+++++	2.1	4.085	4	0.3947	0.1889	0.2192	IBD
1	q31.3	197785611	rs9427672	1:197785611:A:G	A	G	0.0986	0.0131	5.203e-14	+++++	0	2.141	4	0.7099	0.2763	0.4702	CD
1	q31.3	197785611	rs9427672	1:197785611:A:G	A	G	0.07	0.0092	2.769e-14	+++++	0	1.512	4	0.8245	0.7913	0.7808	IBD
1	q31.3	197788716	NA	1:197788716:C:G	C	G	-0.0702	0.012	4.916e-09	?----	0	2.593	3	0.4586	NA	NA	IBD
1	q31.3	197805368	.	1:197805368:T:TAA	T	TAA	-0.0686	0.0114	1.771e-09	?----	0	2.506	3	0.4742	0.8131	0.7817	IBD
1	q31.3	197811836	rs12123169	1:197811836:A:T	A	T	0.1043	0.0133	4.431e-15	+++++	13.5	4.627	4	0.3278	0.2763	0.4702	CD
1	q31.3	197811836	rs12123169	1:197811836:A:T	A	T	0.0775	0.0094	1.656e-16	+++++	24.6	5.305	4	0.2574	0.1849	0.2292	IBD
1	q31.3	197812068	rs12134279	1:197812068:C:T	T	C	0.1046	0.0133	3.701e-15	+++++	3.4	4.142	4	0.3872	0.2763	0.4702	CD
1	q31.3	197812068	rs12134279	1:197812068:C:T	T	C	0.0771	0.0094	2.362e-16	+++++	19.7	4.981	4	0.2892	0.1839	0.2212	IBD
1	q31.3	197815119	rs4915567	1:197815119:A:G	A	G	-0.0795	0.0122	7.202e-11	-----	13	4.595	4	0.3314	0.2763	0.4425	CD
1	q31.3	197815119	rs4915567	1:197815119:A:G	A	G	-0.0522	0.0086	1.281e-09	-----	41.6	6.855	4	0.1438	0.7306	0.7609	IBD
1	q31.3	197816290	rs12121863	1:197816290:A:G	A	G	-0.098	0.0136	5.767e-13	-----	3.1	4.128	4	0.389	0.2714	0.4415	CD
1	q31.3	197816290	rs12121863	1:197816290:A:G	A	G	-0.0746	0.0095	4.074e-15	-----	12.5	4.57	4	0.3343	0.173	0.2302	IBD
1	q31.3	197819432	rs12125942	1:197819432:G:T	T	G	-0.0998	0.0137	3.225e-13	-----	0	3.661	4	0.4539	0.2714	0.4702	CD
1	q31.3	197819432	rs12125942	1:197819432:G:T	T	G	-0.0756	0.0096	3.407e-15	-----	5.9	4.25	4	0.3733	0.171	0.2202	IBD
1	q31.3	197820974	rs34967494	1:197820974:A:G	A	G	0.0996	0.0137	3.593e-13	+++++	0	3.64	4	0.4568	0.2714	0.4702	CD
1	q31.3	197820974	rs34967494	1:197820974:A:G	A	G	0.0754	0.0096	4.024e-15	+++++	5.5	4.231	4	0.3756	0.172	0.2202	IBD
1	q31.3	197832798	NA	1:197832798:C:G	C	G	-0.069	0.0116	2.71e-09	?----	12.2	3.416	3	0.3318	NA	NA	IBD
1	q31.3	197834668	NA	1:197834668:C:T	T	C	-0.0684	0.0115	2.717e-09	?----	15.5	3.549	3	0.3145	NA	NA	IBD
1	q31.3	197834669	NA	1:197834669:A:G	A	G	0.0683	0.0115	2.865e-09	?++++	15.6	3.554	3	0.3138	NA	NA	IBD
1	q31.3	197839648	rs17642632	1:197839648:A:G	A	G	-0.1081	0.0143	4.048e-14	-----	0	3.079	4	0.5448	0.4632	0.4702	CD
1	q31.3	197839648	rs17642632	1:197839648:A:G	A	G	-0.0669	0.0122	4.167e-08	-----	0	2.816	4	0.5891	0.1829	0.09425	UC
1	q31.3	197839648	rs17642632	1:197839648:A:G	A	G	-0.0816	0.0099	1.688e-16	-----	16.9	4.814	4	0.3069	0.1829	0.09425	IBD
1	q31.3	197840593	rs4512677	1:197840593:C:T	T	C	0.109	0.0144	3.748e-14	+++++	0	2.971	4	0.5626	0.3191	0.4702	CD
1	q31.3	197840593	rs4512677	1:197840593:C:T	T	C	0.0807	0.01	7.03e-16	+++++	0	3.93	4	0.4156	0.8221	0.9097	IBD
1	q31.3	197840729	rs10754231	1:197840729:A:T	A	T	0.0998	0.0143	2.972e-12	+++++	0	3.071	4	0.546	0.4264	0.4722	CD
1	q31.3	197840729	rs10754231	1:197840729:A:T	A	T	0.0762	0.0099	1.393e-14	+++++	0	3.851	4	0.4266	0.8201	0.9097	IBD
1	q31.3	197840753	rs10754232	1:197840753:G:T	T	G	-0.1086	0.0144	4.64e-14	-----	0	2.681	4	0.6126	0.3191	0.4712	CD
1	q31.3	197840753	rs10754232	1:197840753:G:T	T	G	-0.0673	0.0122	3.46e-08	-----	0	2.365	4	0.6689	0.8201	0.9107	UC
1	q31.3	197840753	rs10754232	1:197840753:G:T	T	G	-0.0816	0.01	3.35e-16	-----	3.6	4.149	4	0.3863	0.8201	0.9107	IBD
1	q31.3	197840778	rs12727812	1:197840778:C:T	T	C	0.1085	0.0144	4.894e-14	+++++	0	3.335	4	0.5035	0.3191	0.4702	CD
1	q31.3	197840778	rs12727812	1:197840778:C:T	T	C	0.0809	0.0099	3.04e-16	+++++	18.2	4.892	4	0.2986	0.1789	0.09028	IBD
1	q31.3	197840785	rs10737694	1:197840785:C:T	T	C	0.1057	0.0143	1.451e-13	+++++	0	2.937	4	0.5683	0.4881	0.4702	CD
1	q31.3	197840785	rs10737694	1:197840785:C:T	T	C	0.0803	0.0099	5.016e-16	+++++	2	4.08	4	0.3953	0.8201	0.9097	IBD
1	q31.3	197840819	rs10801624	1:197840819:C:T	T	C	0.1061	0.0144	1.731e-13	+++++	0	3.094	4	0.5423	0.4344	0.4702	CD
1	q31.3	197840819	rs10801624	1:197840819:C:T	T	C	0.0792	0.01	2.375e-15	+++++	0	3.724	4	0.4447	0.8201	0.9097	IBD
1	q31.3	197840964	rs10737695	1:197840964:A:C	A	C	-0.1082	0.0143	3.836e-14	-----	0	2.711	4	0.6072	0.4881	0.4692	CD
1	q31.3	197840964	rs10737695	1:197840964:A:C	A	C	-0.0678	0.0122	2.739e-08	-----	0	2.349	4	0.6719	0.8201	0.9097	UC
1	q31.3	197840964	rs10737695	1:197840964:A:C	A	C	-0.0821	0.0099	1.105e-16	-----	4.9	4.206	4	0.3789	0.8201	0.9097	IBD
1	q31.3	197841717	rs904576	1:197841717:A:G	A	G	-0.1072	0.0143	6.554e-14	-----	0	2.652	4	0.6176	0.4881	0.4692	CD
1	q31.3	197841717	rs904576	1:197841717:A:G	A	G	-0.0675	0.0122	3.152e-08	-----	0	2.539	4	0.6376	0.8201	0.9097	UC
1	q31.3	197841717	rs904576	1:197841717:A:G	A	G	-0.0811	0.0099	2.571e-16	-----	11.1	4.499	4	0.3426	0.8201	0.9097	IBD
1	q31.3	197842152	rs6678151	1:197842152:A:C	A	C	0.107	0.0143	7.291e-14	+++++	0	2.674	4	0.6138	0.3181	0.4692	CD
1	q31.3	197842152	rs6678151	1:197842152:A:C	A	C	0.0674	0.0121	2.544e-08	+++++	0	2.441	4	0.6553	0.8201	0.9097	UC
1	q31.3	197842152	rs6678151	1:197842152:A:C	A	C	0.081	0.0099	2.796e-16	+++++	9.3	4.409	4	0.3534	0.8201	0.9097	IBD
1	q31.3	197843129	rs12120352	1:197843129:C:T	T	C	0.1068	0.0144	1.201e-13	+++++	0	3.126	4	0.537	0.3191	0.4692	CD
1	q31.3	197843129	rs12120352	1:197843129:C:T	T	C	0.0803	0.0099	5.016e-16	+++++	15	4.707	4	0.3187	0.1789	0.09127	IBD
1	q31.3	197843539	rs6692930	1:197843539:A:G	A	G	-0.1055	0.0142	1.089e-13	-----	0	3.246	4	0.5175	0.3191	0.4692	CD
1	q31.3	197843539	rs6692930	1:197843539:A:G	A	G	-0.0664	0.0121	4.074e-08	-----	0	2.562	4	0.6335	0.8201	0.9077	UC
1	q31.3	197843539	rs6692930	1:197843539:A:G	A	G	-0.0803	0.0099	5.016e-16	-----	21.1	5.073	4	0.2799	0.8201	0.9077	IBD
1	q31.3	197843602	rs2221134	1:197843602:C:T	T	C	-0.1075	0.0143	5.584e-14	-----	0	2.839	4	0.5852	0.3191	0.4692	CD
1	q31.3	197843602	rs2221134	1:197843602:C:T	T	C	-0.0666	0.0122	4.788e-08	-----	0	2.42	4	0.6591	0.8201	0.9067	UC
1	q31.3	197843602	rs2221134	1:197843602:C:T	T	C	-0.0814	0.0099	1.998e-16	-----	9.6	4.425	4	0.3515	0.8201	0.9067	IBD
1	q31.3	197843693	rs12408939	1:197843693:A:G	A	G	-0.1069	0.0144	1.14e-13	-----	0	3.12	4	0.5379	0.4901	0.4692	CD
1	q31.3	197843693	rs12408939	1:197843693:A:G	A	G	-0.0813	0.01	4.293e-16	-----	7.9	4.343	4	0.3616	0.1789	0.09226	IBD
1	q31.3	197844428	rs12141007	1:197844428:C:T	T	C	-0.1057	0.0143	1.451e-13	-----	0	3.235	4	0.5193	0.4891	0.4692	CD
1	q31.3	197844428	rs12141007	1:197844428:C:T	T	C	-0.0672	0.0122	3.625e-08	-----	0	2.433	4	0.6567	0.1789	0.09226	UC
1	q31.3	197844428	rs12141007	1:197844428:C:T	T	C	-0.0809	0.0099	3.04e-16	-----	16.8	4.806	4	0.3078	0.1789	0.09226	IBD
1	q31.3	197845477	rs12740041	1:197845477:C:T	T	C	-0.0996	0.014	1.125e-12	-----	0	3.444	4	0.4864	0.4344	0.4692	CD
1	q31.3	197845477	rs12740041	1:197845477:C:T	T	C	-0.0753	0.0097	8.302e-15	-----	19.9	4.994	4	0.288	0.2038	0.09425	IBD
1	q31.3	197845693	rs12403425	1:197845693:A:C	A	C	0.0986	0.0141	2.692e-12	+++++	0	3.655	4	0.4547	0.4891	0.4692	CD
1	q31.3	197845693	rs12403425	1:197845693:A:C	A	C	0.0746	0.0097	1.463e-14	+++++	27.2	5.492	4	0.2404	0.2038	0.09325	IBD
1	q31.3	197847653	rs76004643	1:197847653:G:T	T	G	0.0994	0.0141	1.794e-12	+++++	0	3.488	4	0.4798	0.4523	0.4692	CD
1	q31.3	197847653	rs76004643	1:197847653:G:T	T	G	0.0753	0.0097	8.302e-15	+++++	23.2	5.21	4	0.2664	0.2038	0.09325	IBD
1	q31.3	197853847	rs12145078	1:197853847:A:T	A	T	0.0964	0.0141	8.094e-12	+++++	0	3.774	4	0.4375	0.3936	0.4673	CD
1	q31.3	197853847	rs12145078	1:197853847:A:T	A	T	0.0728	0.0097	6.136e-14	+++++	22.8	5.179	4	0.2694	0.2048	0.09226	IBD
1	q31.3	197853864	rs12145083	1:197853864:A:T	A	T	0.0963	0.0142	1.188e-11	+++++	0	3.839	4	0.4282	0.2734	0.4415	CD
1	q31.3	197853864	rs12145083	1:197853864:A:T	A	T	0.0724	0.0098	1.493e-13	+++++	23.9	5.255	4	0.2621	0.2048	0.09226	IBD
1	q31.3	197858314	rs35207123	1:197858314:A:C	A	C	-0.0904	0.0151	2.141e-09	-----	0	2.568	4	0.6326	0.2773	0.4692	CD
1	q31.3	197858314	rs35207123	1:197858314:A:C	A	C	-0.0701	0.0104	1.58e-11	-----	18.7	4.919	4	0.2957	0.1928	0.08929	IBD
1	q31.3	198573897	rs16843346	1:198573897:C:T	T	C	-0.1076	0.0184	4.98e-09	-----	0	2.879	4	0.5783	0.02485	0.1339	IBD
1	q31.3	198573965	rs16843350	1:198573965:A:T	A	T	0.1058	0.0182	6.129e-09	+++++	0	3.003	4	0.5573	0.02684	0.1359	IBD
1	q31.3	198574345	rs16843358	1:198574345:A:T	A	T	0.1057	0.0182	6.334e-09	+++++	0	2.935	4	0.5688	0.02684	0.1359	IBD
1	q31.3	198574784	rs16843363	1:198574784:A:G	A	G	0.1059	0.0181	4.891e-09	+++++	0	3.284	4	0.5115	0.02783	0.1379	IBD
1	q31.3	198575183	rs10494780	1:198575183:A:C	A	C	0.0862	0.0137	3.135e-10	+++++	0	2.135	4	0.711	0.06561	0.1359	IBD
1	q31.3	198575600	rs12742531	1:198575600:A:C	A	C	-0.0852	0.0139	8.816e-10	-----	0	1.144	4	0.8873	0.06561	0.1369	IBD
1	q31.3	198575712	rs79894581	1:198575712:A:C	A	C	-0.1103	0.0182	1.358e-09	-----	0	3.592	4	0.4641	0.02584	0.1359	IBD
1	q31.3	198576067	rs78210986	1:198576067:A:T	A	T	0.1074	0.0181	2.962e-09	+++++	0	3.349	4	0.5012	0.02783	0.1359	IBD
1	q31.3	198576422	rs1080976	1:198576422:G:T	T	G	0.108	0.0181	2.419e-09	+++++	0	3.358	4	0.4997	0.02783	0.1369	IBD
1	q31.3	198576955	rs74916451	1:198576955:A:G	A	G	-0.1083	0.0181	2.185e-09	-----	0	3.39	4	0.4947	0.02783	0.1369	IBD
1	q31.3	198577885	rs141142568	1:198577885:T:TAACTC	T	TAACTC	0.0959	0.0172	2.467e-08	??+++	0	0.327	2	0.8493	0.06561	0.1379	IBD
1	q31.3	198578103	rs34544423	1:198578103:C:G	C	G	0.0844	0.0137	7.248e-10	+++++	0	2.037	4	0.7289	0.0666	0.1379	IBD
1	q31.3	198579280	rs79105784	1:198579280:A:G	A	G	-0.1083	0.0181	2.185e-09	-----	0	3.341	4	0.5025	0.02783	0.1369	IBD
1	q31.3	198579795	rs11586087	1:198579795:A:G	A	G	-0.0882	0.0138	1.645e-10	-----	0	2.049	4	0.7268	0.06461	0.1369	IBD
1	q31.3	198582787	rs79694634	1:198582787:A:G	A	G	-0.1098	0.0182	1.61e-09	-----	0	3.278	4	0.5124	0.02584	0.1369	IBD
1	q31.3	198582958	rs79514560	1:198582958:C:T	T	C	0.1098	0.0182	1.61e-09	+++++	0	3.293	4	0.51	0.02584	0.1369	IBD
1	q31.3	198583770	rs139164185	1:198583770:A:G	A	G	-0.105	0.0188	2.336e-08	-----	0	2.806	4	0.5908	0.02584	0.1339	IBD
1	q31.3	198584212	rs142031727	1:198584212:A:G	A	G	-0.1089	0.0182	2.184e-09	-----	0	3.264	4	0.5146	0.02584	0.1369	IBD
1	q31.3	198584433	.	1:198584433:C:CG	CG	C	0.104	0.0186	2.252e-08	+++++	0	2.534	4	0.6386	0.02684	0.1379	IBD
1	q31.3	198585259	rs79698814	1:198585259:A:C	A	C	-0.1052	0.018	5.083e-09	-----	0	3.103	4	0.5407	0.02684	0.1379	IBD
1	q31.3	198587633	rs77560538	1:198587633:A:G	A	G	0.1051	0.018	5.255e-09	+++++	0	2.947	4	0.5668	0.02684	0.1379	IBD
1	q31.3	198589173	rs80347768	1:198589173:C:T	T	C	0.1066	0.0179	2.596e-09	+++++	0	3.463	4	0.4835	0.02684	0.1379	IBD
1	q31.3	198589439	rs58212910	1:198589439:C:T	T	C	-0.1066	0.0181	3.874e-09	-----	0	2.716	4	0.6064	0.02684	0.1379	IBD
1	q31.3	198592577	rs77736110	1:198592577:A:G	A	G	0.1053	0.0185	1.256e-08	+++++	0	3.602	4	0.4626	0.02684	0.1389	IBD
1	q31.3	198592712	rs58272892	1:198592712:A:G	A	G	0.1061	0.018	3.759e-09	+++++	0	3.176	4	0.5288	0.02684	0.1389	IBD
1	q31.3	198593028	rs57812925	1:198593028:C:T	T	C	0.1077	0.0179	1.779e-09	+++++	0	3.536	4	0.4724	0.02684	0.1389	IBD
1	q31.3	198594019	rs11579857	1:198594019:C:T	T	C	-0.1074	0.0181	2.962e-09	-----	0	2.63	4	0.6216	0.02684	0.1389	IBD
1	q31.3	198594882	rs76041615	1:198594882:A:G	A	G	0.1049	0.018	5.617e-09	+++++	0	2.775	4	0.5961	0.02684	0.1379	IBD
1	q31.3	198594970	rs76500608	1:198594970:G:T	T	G	-0.104	0.018	7.569e-09	-----	0	2.567	4	0.6328	0.02684	0.1389	IBD
1	q31.3	198594979	rs76186171	1:198594979:C:T	T	C	0.1046	0.018	6.206e-09	+++++	0	2.724	4	0.605	0.02684	0.1389	IBD
1	q31.3	198596061	rs79649654	1:198596061:A:G	A	G	0.1056	0.018	4.446e-09	+++++	0	2.917	4	0.5718	0.02684	0.1389	IBD
1	q31.3	198597424	rs12747432	1:198597424:G:T	T	G	-0.0888	0.0137	9.066e-11	-----	0	2.041	4	0.7282	0.06362	0.1379	IBD
1	q31.3	198598928	rs59003594	1:198598928:A:G	A	G	-0.112	0.0181	6.099e-10	-----	0	3.62	4	0.4599	0.02584	0.1379	IBD
1	q31.3	198599052	rs16843412	1:198599052:A:G	A	G	0.111	0.0181	8.646e-10	+++++	0	3.498	4	0.4781	0.02485	0.1379	IBD
1	q31.3	198599535	rs16843417	1:198599535:A:G	A	G	-0.1101	0.0181	1.18e-09	-----	0	3.065	4	0.547	0.02584	0.1379	IBD
1	q31.3	198601013	rs67306083	1:198601013:C:T	T	C	-0.0883	0.0137	1.154e-10	-----	0	2.047	4	0.7271	0.06362	0.1379	IBD
1	q31.3	198601992	rs7412308	1:198601992:A:G	A	G	-0.1126	0.0181	4.94e-10	-----	0	3.971	4	0.4099	0.02584	0.1379	IBD
1	q31.3	198603629	rs16843424	1:198603629:C:T	T	C	-0.1059	0.0179	3.295e-09	-----	0	3.063	4	0.5474	0.02684	0.1409	IBD
1	q31.3	198604072	rs16843425	1:198604072:A:C	A	C	-0.1111	0.0181	8.35e-10	-----	0	3.476	4	0.4815	0.02584	0.1379	IBD
1	q31.3	198605088	rs11577657	1:198605088:C:T	T	C	0.1082	0.0179	1.497e-09	+++++	0	3.988	4	0.4076	0.02684	0.1389	IBD
1	q31.3	198606417	rs56876947	1:198606417:C:T	T	C	-0.1111	0.0181	8.35e-10	-----	0	3.446	4	0.4861	0.02584	0.1389	IBD
1	q31.3	198608222	rs16843436	1:198608222:G:T	T	G	-0.1125	0.0181	5.117e-10	-----	0	3.767	4	0.4384	0.02584	0.1379	IBD
1	q31.3	198609235	rs16843443	1:198609235:A:C	A	C	-0.1061	0.0179	3.078e-09	-----	0	3.063	4	0.5473	0.02684	0.1379	IBD
1	q31.3	198609440	rs10801676	1:198609440:C:T	T	C	0.0854	0.0135	2.517e-10	+++++	0	2.244	4	0.6909	0.06461	0.1389	IBD
1	q31.3	198610186	rs10494781	1:198610186:G:T	T	G	-0.1063	0.0179	2.876e-09	-----	0	3.099	4	0.5413	0.02684	0.1389	IBD
1	q31.3	198612161	rs146310930	1:198612161:C:T	T	C	-0.1062	0.0185	9.437e-09	-----	0	2.858	4	0.5819	0.02485	0.1339	IBD
1	q31.3	198612768	rs11578269	1:198612768:A:G	A	G	0.1098	0.0179	8.565e-10	+++++	0	3.226	4	0.5208	0.02684	0.1399	IBD
1	q31.3	198613506	rs12754047	1:198613506:C:T	T	C	0.0859	0.0135	1.979e-10	+++++	0	2.172	4	0.7042	0.06461	0.1399	IBD
1	q31.3	198614168	rs12122584	1:198614168:A:T	A	T	0.0863	0.0134	1.192e-10	+++++	0	2.241	4	0.6914	0.06958	0.1419	IBD
1	q31.3	198614223	rs11579710	1:198614223:G:T	T	G	0.1063	0.0178	2.345e-09	+++++	0	3.111	4	0.5394	0.02684	0.1399	IBD
1	q31.3	198614721	rs16843461	1:198614721:A:G	A	G	0.1073	0.0178	1.659e-09	+++++	0	3.56	4	0.4689	0.02684	0.1399	IBD
1	q31.3	198615017	rs77602270	1:198615017:C:T	T	C	-0.1057	0.0179	3.526e-09	-----	0	2.997	4	0.5584	0.02684	0.1399	IBD
1	q31.3	198615053	rs150103682	1:198615053:A:G	A	G	-0.1082	0.018	1.843e-09	-----	0	2.918	4	0.5717	0.02684	0.1399	IBD
1	q31.3	198615243	.	1:198615243:G:GA	G	GA	-0.1066	0.0179	2.596e-09	-----	0	2.97	4	0.5628	0.02684	0.1399	IBD
1	q31.3	198616662	rs75733485	1:198616662:G:T	T	G	-0.1068	0.0178	1.973e-09	-----	0	3.357	4	0.4999	0.02684	0.1399	IBD
1	q31.3	198616883	rs201650988	1:198616883:A:AG	A	AG	0.1089	0.018	1.448e-09	+++++	0.2	4.007	4	0.4051	0.02684	0.1399	IBD
1	q31.3	198617942	rs35565915	1:198617942:A:G	A	G	-0.0849	0.0135	3.197e-10	-----	0	2.137	4	0.7105	0.06461	0.1399	IBD
1	q31.3	198617961	rs35736847	1:198617961:C:T	T	C	0.0852	0.0135	2.77e-10	+++++	0	2.147	4	0.7088	0.06461	0.1399	IBD
1	q31.3	198618102	rs35762735	1:198618102:C:T	T	C	0.0859	0.0135	1.979e-10	+++++	0	2.091	4	0.719	0.06461	0.1399	IBD
1	q31.3	198618114	rs34364874	1:198618114:A:T	A	T	-0.0861	0.0135	1.797e-10	-----	0	2.054	4	0.7258	0.06461	0.1399	IBD
1	q31.3	198618350	rs80157049	1:198618350:A:G	A	G	-0.1073	0.0179	2.042e-09	-----	0	3.675	4	0.4518	0.02684	0.1399	IBD
1	q31.3	198618389	rs35922693	1:198618389:G:T	T	G	0.0856	0.0137	4.153e-10	+++++	0	2.022	4	0.7317	0.06461	0.1399	IBD
1	q31.3	198618397	rs34335884	1:198618397:A:G	A	G	-0.0856	0.0137	4.153e-10	-----	0	2.096	4	0.7181	0.06461	0.1399	IBD
1	q31.3	198618423	rs76872607	1:198618423:C:T	T	C	0.1026	0.0185	2.924e-08	+++++	0	2.893	4	0.5759	0.02684	0.1399	IBD
1	q31.3	198618890	.	1:198618890:A:ATTG	A	ATTG	-0.0933	0.0147	2.196e-10	-?---	0	0.376	3	0.9452	0.06461	0.1399	IBD
1	q31.3	198618952	rs16843463	1:198618952:C:T	T	C	0.0852	0.0135	2.77e-10	+++++	0	2.146	4	0.7089	0.06461	0.1399	IBD
1	q31.3	198619295	rs200600225	1:198619295:A:AGAT	A	AGAT	0.0859	0.0136	2.681e-10	+++++	0	2.08	4	0.7211	0.06362	0.1399	IBD
1	q31.3	198620579	rs16843465	1:198620579:A:G	A	G	-0.1058	0.0178	2.785e-09	-----	0	3.046	4	0.5502	0.02684	0.1399	IBD
1	q31.3	198621236	rs72736070	1:198621236:C:T	T	C	-0.0857	0.0135	2.179e-10	-----	0	2.151	4	0.708	0.06461	0.1399	IBD
1	q31.3	198621291	rs16843471	1:198621291:C:T	T	C	-0.0853	0.0135	2.641e-10	-----	0	2.163	4	0.7059	0.06461	0.1399	IBD
1	q31.3	198621324	rs16843474	1:198621324:A:C	A	C	0.0854	0.0135	2.517e-10	+++++	0	2.167	4	0.7051	0.06461	0.1399	IBD
1	q31.3	198621947	rs16843476	1:198621947:A:G	A	G	-0.1056	0.0178	2.982e-09	-----	0	2.973	4	0.5624	0.02684	0.1399	IBD
1	q31.3	198622398	rs12129000	1:198622398:C:G	C	G	-0.0852	0.0135	2.77e-10	-----	0	2.173	4	0.7039	0.06461	0.1389	IBD
1	q31.3	198623075	rs35536362	1:198623075:A:G	A	G	-0.0854	0.0135	2.517e-10	-----	0	2.183	4	0.7022	0.06362	0.1359	IBD
1	q31.3	198623177	rs79412201	1:198623177:C:G	C	G	0.1057	0.0178	2.882e-09	+++++	0	2.964	4	0.5638	0.02684	0.1389	IBD
1	q31.3	198623223	rs16843488	1:198623223:A:G	A	G	0.1054	0.0178	3.193e-09	+++++	0	2.9	4	0.5747	0.02684	0.1359	IBD
1	q31.3	198623619	rs16843492	1:198623619:A:G	A	G	-0.1051	0.0178	3.537e-09	-----	0	2.808	4	0.5905	0.02684	0.1389	IBD
1	q31.3	198623799	rs12126799	1:198623799:A:T	A	T	0.0851	0.0135	2.906e-10	+++++	0	2.166	4	0.7053	0.06461	0.1389	IBD
1	q31.3	198624081	rs58480793	1:198624081:A:G	A	G	-0.1045	0.0178	4.337e-09	-----	0	2.868	4	0.5801	0.02684	0.1389	IBD
1	q31.3	198625114	rs16843506	1:198625114:A:G	A	G	0.0859	0.0135	1.979e-10	+++++	0	2.255	4	0.6889	0.06461	0.1389	IBD
1	q31.3	198625639	rs34889541	1:198625639:A:G	A	G	-0.0833	0.0137	1.2e-09	-----	0	1.912	4	0.7519	0.06461	0.1399	IBD
1	q31.3	198625652	rs12139775	1:198625652:C:T	T	C	-0.0852	0.0135	2.77e-10	-----	0	2.377	4	0.6667	0.06461	0.1399	IBD
1	q31.3	198625788	rs12132271	1:198625788:A:G	A	G	-0.0855	0.0135	2.399e-10	-----	0	2.295	4	0.6817	0.06461	0.1389	IBD
1	q31.3	198625969	rs16843520	1:198625969:A:G	A	G	0.086	0.0135	1.886e-10	+++++	0	2.277	4	0.6849	0.06461	0.1399	IBD
1	q31.3	198626376	rs12127588	1:198626376:A:G	A	G	-0.0781	0.0133	4.301e-09	-----	0	1.732	4	0.7848	0.06561	0.1567	IBD
1	q31.3	198668453	rs7556469	1:198668453:A:G	A	G	0.1093	0.0185	3.461e-09	+++++	30.1	5.722	4	0.2209	0.02485	0.1409	IBD
1	q31.3	198669844	rs61120715	1:198669844:C:T	T	C	-0.1157	0.0188	7.543e-10	-----	0	3.681	4	0.4509	0.02485	0.1409	IBD
1	q31.3	198670235	rs16843631	1:198670235:A:G	A	G	-0.1151	0.0188	9.221e-10	-----	1.7	4.07	4	0.3966	0.02386	0.1409	IBD
1	q31.3	198670918	rs74862109	1:198670918:A:G	A	G	0.1191	0.0187	1.903e-10	+++++	5.4	4.23	4	0.3757	0.02386	0.1419	IBD
1	q31.3	198671170	.	1:198671170:A:AC	A	AC	-0.1058	0.0179	3.408e-09	-----	0	3.943	4	0.4138	0.0328	0.1409	IBD
1	q31.3	198671391	rs11577644	1:198671391:A:G	A	G	0.1112	0.0186	2.252e-09	+++++	0	3.943	4	0.4137	0.02187	0.1657	IBD
1	q31.3	198676330	rs3754097	1:198676330:C:T	T	C	-0.1148	0.0192	2.243e-09	-----	10.8	4.483	4	0.3446	0.02087	0.1319	IBD
1	q31.3	198680877	rs16843670	1:198680877:A:G	A	G	-0.1144	0.0191	2.104e-09	-----	6.9	4.295	4	0.3675	0.02087	0.1319	IBD
1	q31.3	198682062	rs3767744	1:198682062:C:G	C	G	0.1167	0.0198	3.771e-09	+++++	7.8	4.338	4	0.3622	0.02087	0.13	IBD
1	q31.3	198687277	rs79726526	1:198687277:C:T	T	C	-0.0741	0.012	6.616e-10	-----	16.8	4.809	4	0.3075	0.09046	0.1756	IBD
1	q31.3	198689168	.	1:198689168:T:TA	T	TA	-0.0749	0.012	4.329e-10	-----	13.5	4.626	4	0.3278	0.08946	0.1756	IBD
1	q31.3	198689410	rs57680405	1:198689410:C:T	T	C	0.1165	0.0191	1.064e-09	+++++	11.9	4.542	4	0.3375	0.02087	0.1319	IBD
1	q32.1	198701340	rs4143303	1:198701340:A:G	A	G	-0.1145	0.0191	2.038e-09	-----	11.2	4.506	4	0.3419	0.02087	0.1359	IBD
1	q32.1	198706554	rs16843746	1:198706554:C:T	T	C	0.0976	0.0176	2.932e-08	+++++	28.3	5.582	4	0.2326	0.02684	0.1429	IBD
1	q32.1	198708291	rs2274368	1:198708291:A:T	A	T	-0.107	0.0187	1.053e-08	-----	0	3.383	4	0.4959	0.01988	0.1429	IBD
1	q32.1	198708674	rs16843752	1:198708674:C:T	T	C	0.1081	0.0187	7.437e-09	+++++	0	3.498	4	0.4781	0.02087	0.1429	IBD
1	q32.1	198711125	rs16843753	1:198711125:A:G	A	G	-0.1047	0.0186	1.812e-08	-----	0	3.816	4	0.4315	0.02087	0.1429	IBD
1	q32.1	198711842	rs7416760	1:198711842:C:G	C	G	-0.108	0.0187	7.677e-09	-----	0	3.477	4	0.4814	0.01889	0.1419	IBD
1	q32.1	198714913	.	1:198714913:G:GA	G	GA	-0.1031	0.0187	3.52e-08	-----	0	3.181	4	0.5281	0.02087	0.1429	IBD
1	q32.1	198715223	rs74433349	1:198715223:C:G	C	G	0.1016	0.0186	4.698e-08	+++++	0	2.722	4	0.6054	0.01988	0.1429	IBD
1	q32.1	200096585	rs2257002	1:200096585:A:C	A	C	-0.1075	0.0138	6.709e-15	-----	77	17.366	4	0.00164	0.835	0.9663	UC
1	q32.1	200096585	rs2257002	1:200096585:A:C	A	C	-0.0709	0.0113	3.511e-10	-----	38.3	6.48	4	0.1661	0.835	0.9663	IBD
1	q32.1	200097350	rs2821321	1:200097350:C:T	T	C	0.1055	0.0138	2.091e-14	+++++	77.1	17.434	4	0.001591	0.835	0.9663	UC
1	q32.1	200097350	rs2821321	1:200097350:C:T	T	C	0.0687	0.0113	1.204e-09	+++++	39.2	6.578	4	0.1599	0.835	0.9663	IBD
1	q32.1	200098120	rs2816998	1:200098120:C:T	T	C	0.1069	0.0139	1.464e-14	++++?	82.7	17.296	3	0.0006141	0.835	0.9663	UC
1	q32.1	200098120	rs2816998	1:200098120:C:T	T	C	0.0694	0.0114	1.145e-09	++++?	54.8	6.64	3	0.08429	0.835	0.9663	IBD
1	q32.1	200098717	rs2821322	1:200098717:G:T	T	G	0.1069	0.0138	9.455e-15	++++?	82.7	17.293	3	0.0006152	0.835	0.9663	UC
1	q32.1	200098717	rs2821322	1:200098717:G:T	T	G	0.0695	0.0113	7.727e-10	++++?	55	6.66	3	0.08355	0.835	0.9663	IBD
1	q32.1	200099343	.	1:200099343:C:CT	CT	C	-0.1414	0.0234	1.515e-09	?-?-?	0	0.038	1	0.8448	0.8241	0.9544	UC
1	q32.1	200099466	rs2816996	1:200099466:C:T	T	C	-0.1073	0.0139	1.169e-14	----?	82.1	16.731	3	0.0008027	0.835	0.9673	UC
1	q32.1	200099466	rs2816996	1:200099466:C:T	T	C	-0.07	0.0113	5.84e-10	----?	51.6	6.194	3	0.1026	0.835	0.9673	IBD
1	q32.1	200099587	rs2816995	1:200099587:A:T	A	T	0.1073	0.0139	1.169e-14	++++?	82.7	17.314	3	0.0006091	0.835	0.9673	UC
1	q32.1	200099587	rs2816995	1:200099587:A:T	A	T	0.07	0.0114	8.234e-10	++++?	54.3	6.565	3	0.08714	0.835	0.9673	IBD
1	q32.1	200100073	rs2816993	1:200100073:C:T	T	C	-0.1078	0.0139	8.807e-15	----?	83.2	17.907	3	0.0004598	0.835	0.9673	UC
1	q32.1	200100073	rs2816993	1:200100073:C:T	T	C	-0.0704	0.0114	6.598e-10	----?	56.9	6.959	3	0.07323	0.835	0.9673	IBD
1	q32.1	200100088	rs2816992	1:200100088:A:G	A	G	-0.0542	0.0096	1.644e-08	-----	0	2.348	4	0.6721	0.3996	0.6696	UC
1	q32.1	200100558	rs2821323	1:200100558:G:T	T	G	0.1058	0.0139	2.709e-14	++++?	82.5	17.155	3	0.0006566	0.835	0.9673	UC
1	q32.1	200100558	rs2821323	1:200100558:G:T	T	G	0.069	0.0113	1.02e-09	++++?	54.9	6.656	3	0.08369	0.835	0.9673	IBD
1	q32.1	200101637	rs2816989	1:200101637:A:C	A	C	-0.0538	0.0096	2.093e-08	-----	0	2.292	4	0.6822	0.3996	0.6696	UC
1	q32.1	200102508	rs2816987	1:200102508:C:T	T	C	-0.1052	0.0139	3.78e-14	----?	82.7	17.291	3	0.0006157	0.835	0.9673	UC
1	q32.1	200102508	rs2816987	1:200102508:C:T	T	C	-0.069	0.0113	1.02e-09	----?	56.5	6.9	3	0.07516	0.835	0.9673	IBD
1	q32.1	200104725	rs2816984	1:200104725:C:T	T	C	0.0524	0.0096	4.806e-08	+++++	0	1.707	4	0.7895	0.3837	0.4345	UC
1	q32.1	200104890	rs2816983	1:200104890:C:T	T	C	0.1068	0.0139	1.549e-14	++++?	82.8	17.414	3	0.0005808	0.835	0.9673	UC
1	q32.1	200104890	rs2816983	1:200104890:C:T	T	C	0.0725	0.0114	2.022e-10	++++?	64.1	8.358	3	0.03917	0.835	0.9673	IBD
1	q32.1	200105758	rs2816982	1:200105758:G:T	T	G	-0.1084	0.0139	6.262e-15	----?	83.4	18.082	3	0.0004231	0.835	0.9683	UC
1	q32.1	200105758	rs2816982	1:200105758:G:T	T	G	-0.073	0.0114	1.518e-10	----?	64.6	8.484	3	0.03701	0.835	0.9683	IBD
1	q32.1	200106770	rs2816981	1:200106770:C:T	T	C	0.107	0.0139	1.384e-14	++++?	82.9	17.493	3	0.0005595	0.835	0.9712	UC
1	q32.1	200106770	rs2816981	1:200106770:C:T	T	C	0.0724	0.0114	2.141e-10	++++?	64.5	8.454	3	0.03751	0.835	0.9712	IBD
1	q32.1	200107176	.	1:200107176:T:TACAA	T	TACAA	0.1089	0.0139	4.706e-15	++++?	83.8	18.5	3	0.0003469	0.835	0.9683	UC
1	q32.1	200107176	.	1:200107176:T:TACAA	T	TACAA	0.0732	0.0114	1.353e-10	++++?	65.5	8.689	3	0.03372	0.835	0.9683	IBD
1	q32.1	200107303	rs397798120	1:200107303:C:CT	CT	C	0.1186	0.0217	4.618e-08	?+?++	8.9	2.196	2	0.3336	0.7545	0.8998	UC
1	q32.1	200108878	rs2821324	1:200108878:A:G	A	G	0.0597	0.0094	2.138e-10	+++++	0	2.64	4	0.6197	0.4423	0.6716	UC
1	q32.1	200108907	rs2816980	1:200108907:G:T	T	G	0.1694	0.0163	2.678e-25	++++?	67.2	9.16	3	0.02724	0.8767	0.9692	UC
1	q32.1	200108907	rs2816980	1:200108907:G:T	T	G	0.1143	0.0133	8.4e-18	++++?	49.5	5.938	3	0.1147	0.8767	0.9692	IBD
1	q32.1	200109645	rs2816978	1:200109645:A:G	A	G	-0.0572	0.0094	1.164e-09	-----	0	2.28	4	0.6844	0.4235	0.4365	UC
1	q32.1	200110000	rs2821325	1:200110000:A:G	A	G	0.1613	0.0161	1.262e-23	++++?	63.8	8.284	3	0.04049	0.8767	0.9692	UC
1	q32.1	200110000	rs2821325	1:200110000:A:G	A	G	0.1101	0.0131	4.294e-17	++++?	53.9	6.514	3	0.08913	0.8767	0.9692	IBD
1	q32.1	200110165	rs2821326	1:200110165:C:T	T	C	-0.1653	0.0162	1.909e-24	----+	66.6	11.991	4	0.01742	0.8767	0.9692	UC
1	q32.1	200110165	rs2821326	1:200110165:C:T	T	C	-0.1126	0.0132	1.46e-17	----+	43.4	7.072	4	0.1321	0.8767	0.9692	IBD
1	q32.1	200110458	rs2816977	1:200110458:A:G	A	G	-0.168	0.0163	6.569e-25	----?	66.9	9.064	3	0.02845	0.8767	0.9692	UC
1	q32.1	200110458	rs2816977	1:200110458:A:G	A	G	-0.114	0.0133	1.022e-17	----?	51.3	6.155	3	0.1043	0.8767	0.9692	IBD
1	q32.1	200111893	rs2816976	1:200111893:A:T	A	T	-0.0599	0.0094	1.862e-10	-----	0	2.601	4	0.6267	0.4443	0.6756	UC
1	q32.1	200112031	rs2816975	1:200112031:A:G	A	G	-0.06	0.0094	1.737e-10	-----	0	2.6	4	0.6268	0.4443	0.6756	UC
1	q32.1	200112582	rs2737673	1:200112582:C:T	T	C	-0.0582	0.0094	5.96e-10	-----	0	2.083	4	0.7205	0.4245	0.4355	UC
1	q32.1	200113232	rs2821329	1:200113232:C:T	T	C	-0.1681	0.0163	6.162e-25	----?	67.6	9.256	3	0.02607	0.8767	0.9692	UC
1	q32.1	200113232	rs2821329	1:200113232:C:T	T	C	-0.1147	0.0133	6.462e-18	----?	51.1	6.136	3	0.1052	0.8767	0.9692	IBD
1	q32.1	200113336	rs2821330	1:200113336:A:G	A	G	-0.0582	0.0094	5.96e-10	-----	0	2.131	4	0.7117	0.4245	0.4355	UC
1	q32.1	200113827	rs2249172	1:200113827:A:G	A	G	0.0598	0.0094	1.995e-10	+++++	0	2.857	4	0.5821	0.4453	0.6756	UC
1	q32.1	200114056	rs2363572	1:200114056:A:G	A	G	0.0583	0.0094	5.57e-10	+++++	0	2.257	4	0.6887	0.4245	0.4355	UC
1	q32.1	200114413	rs2249156	1:200114413:C:T	T	C	0.0594	0.0094	2.63e-10	+++++	0	2.83	4	0.5866	0.4443	0.6756	UC
1	q32.1	200114526	rs2249150	1:200114526:A:G	A	G	0.0594	0.0094	2.63e-10	+++++	0	2.779	4	0.5955	0.4443	0.6756	UC
1	q32.1	200115615	rs2816973	1:200115615:C:G	C	G	-0.0572	0.0094	1.164e-09	-----	0	2.464	4	0.6511	0.4364	0.6756	UC
1	q32.1	200115765	rs2248967	1:200115765:A:G	A	G	0.0594	0.0094	2.63e-10	+++++	0	2.925	4	0.5704	0.4443	0.6756	UC
1	q32.1	200115876	rs2816972	1:200115876:A:G	A	G	-0.1652	0.0162	2.034e-24	----+	67	12.123	4	0.01646	0.8757	0.9692	UC
1	q32.1	200115876	rs2816972	1:200115876:A:G	A	G	-0.113	0.0132	1.123e-17	----+	47.8	7.664	4	0.1047	0.8757	0.9692	IBD
1	q32.1	200116248	rs2816971	1:200116248:A:G	A	G	0.1514	0.0157	5.247e-22	++++?	65.2	8.616	3	0.03486	0.8678	0.9692	UC
1	q32.1	200116248	rs2816971	1:200116248:A:G	A	G	0.1044	0.0128	3.456e-16	++++?	50.8	6.096	3	0.107	0.8678	0.9692	IBD
1	q32.1	200116586	rs2821332	1:200116586:A:T	A	T	0.0573	0.0094	1.089e-09	+++++	0	2.485	4	0.6472	0.4364	0.6756	UC
1	q32.1	200116946	rs2260033	1:200116946:A:G	A	G	0.057	0.0094	1.329e-09	+++++	0	2.365	4	0.6689	0.4364	0.6756	UC
1	q32.1	200117711	rs2737676	1:200117711:C:T	T	C	-0.058	0.0094	6.82e-10	-----	0	2.051	4	0.7264	0.4245	0.4345	UC
1	q32.1	200118913	rs2737678	1:200118913:C:T	T	C	0.0583	0.0094	5.57e-10	+++++	0	2.089	4	0.7194	0.4245	0.4345	UC
1	q32.1	200119112	rs2737679	1:200119112:A:T	A	T	0.1537	0.0158	2.294e-22	++++?	69.2	9.738	3	0.02093	0.8688	0.9683	UC
1	q32.1	200119112	rs2737679	1:200119112:A:T	A	T	0.1029	0.0129	1.502e-15	++++?	39.6	4.969	3	0.1741	0.8688	0.9683	IBD
1	q32.1	200119431	rs2737680	1:200119431:A:C	A	C	0.0573	0.0094	1.089e-09	+++++	0	2.475	4	0.649	0.4364	0.6756	UC
1	q32.1	200121857	rs2816969	1:200121857:A:G	A	G	0.1429	0.0155	2.989e-20	++++?	81.7	16.397	3	0.00094	0.8658	0.9683	UC
1	q32.1	200121857	rs2816969	1:200121857:A:G	A	G	0.0952	0.0127	6.576e-14	++++?	64.4	8.423	3	0.03803	0.8658	0.9683	IBD
1	q32.1	200122420	rs2258675	1:200122420:C:G	C	G	0.0553	0.0094	4.029e-09	+++++	0	2.299	4	0.681	0.4245	0.4345	UC
1	q32.1	200122736	rs2737681	1:200122736:C:T	T	C	0.0552	0.0094	4.297e-09	+++++	0	2.233	4	0.693	0.4245	0.4345	UC
1	q32.1	200123224	rs2737682	1:200123224:A:G	A	G	-0.143	0.0156	4.879e-20	----?	81.8	16.521	3	0.0008866	0.8658	0.9683	UC
1	q32.1	200123224	rs2737682	1:200123224:A:G	A	G	-0.0953	0.0127	6.193e-14	----?	64.3	8.41	3	0.03826	0.8658	0.9683	IBD
1	q32.1	200123320	rs2737683	1:200123320:A:G	A	G	0.0555	0.0094	3.542e-09	+++++	0	1.973	4	0.7407	0.4364	0.6766	UC
1	q32.1	200124125	rs2821333	1:200124125:A:C	A	C	-0.0554	0.0094	3.778e-09	-----	0	2.314	4	0.6782	0.4235	0.4345	UC
1	q32.1	200124223	rs2737685	1:200124223:C:T	T	C	0.1424	0.0156	6.964e-20	++++?	81.4	16.098	3	0.001083	0.8678	0.9683	UC
1	q32.1	200124223	rs2737685	1:200124223:C:T	T	C	0.0944	0.0127	1.061e-13	++++?	62.5	8.006	3	0.0459	0.8678	0.9683	IBD
1	q32.1	200124759	rs2821334	1:200124759:G:T	T	G	0.0574	0.0094	1.019e-09	+++++	0	2.113	4	0.715	0.4443	0.6756	UC
1	q32.1	200125219	rs2737686	1:200125219:C:T	T	C	0.0562	0.0094	2.249e-09	+++++	0	2.01	4	0.7338	0.4235	0.4345	UC
1	q32.1	200125658	rs2821335	1:200125658:C:T	T	C	-0.1417	0.0156	1.053e-19	----?	81.4	16.15	3	0.001056	0.8658	0.9683	UC
1	q32.1	200125658	rs2821335	1:200125658:C:T	T	C	-0.0943	0.0127	1.126e-13	----?	62	7.885	3	0.04844	0.8658	0.9683	IBD
1	q32.1	200125677	rs2737687	1:200125677:A:T	A	T	0.1422	0.0156	7.839e-20	++++?	81.3	16.057	3	0.001104	0.8668	0.9683	UC
1	q32.1	200125677	rs2737687	1:200125677:A:T	A	T	0.0944	0.0127	1.061e-13	++++?	62.3	7.965	3	0.04674	0.8668	0.9683	IBD
1	q32.1	200125724	rs2821336	1:200125724:C:T	T	C	0.1422	0.0155	4.55e-20	++++?	82	16.678	3	0.0008233	0.8648	0.9683	UC
1	q32.1	200125724	rs2821336	1:200125724:C:T	T	C	0.0951	0.0127	6.983e-14	++++?	64.5	8.446	3	0.03764	0.8648	0.9683	IBD
1	q32.1	200126807	rs1986405	1:200126807:C:G	C	G	-0.0576	0.0094	8.918e-10	-----	0	2.271	4	0.6861	0.4463	0.6746	UC
1	q32.1	200128520	rs2258280	1:200128520:A:G	A	G	0.057	0.0094	1.329e-09	+++++	0	2.106	4	0.7163	0.4364	0.6796	UC
1	q32.1	200128615	rs2821337	1:200128615:A:G	A	G	-0.1446	0.0156	1.875e-20	----?	80	14.979	3	0.001834	0.8668	0.9722	UC
1	q32.1	200128615	rs2821337	1:200128615:A:G	A	G	-0.0975	0.0128	2.593e-14	----?	56	6.813	3	0.07812	0.8668	0.9722	IBD
1	q32.1	200128931	rs2816968	1:200128931:A:C	A	C	0.1107	0.0135	2.404e-16	++++?	58	7.136	3	0.06768	0.831	0.9722	UC
1	q32.1	200128931	rs2816968	1:200128931:A:C	A	C	0.0721	0.0111	8.276e-11	++++?	32.2	4.424	3	0.2192	0.831	0.9722	IBD
1	q32.1	200129409	rs2821338	1:200129409:A:G	A	G	0.0521	0.0095	4.153e-08	+++++	0	1.391	4	0.8457	0.5646	0.6925	UC
1	q32.1	200132095	rs2010345	1:200132095:C:T	T	C	0.0527	0.0094	2.066e-08	+++++	0	2.674	4	0.6139	0.5278	0.6885	UC
1	q32.1	200132305	rs2001814	1:200132305:C:T	T	C	0.0518	0.0093	2.549e-08	+++++	0	3.397	4	0.4937	0.5159	0.4435	UC
1	q32.1	200132353	rs2816959	1:200132353:A:G	A	G	0.1086	0.0134	5.297e-16	++++-	53.6	8.613	4	0.07154	0.832	0.9722	UC
1	q32.1	200132353	rs2816959	1:200132353:A:G	A	G	0.0708	0.011	1.224e-10	++++-	22.9	5.187	4	0.2686	0.832	0.9722	IBD
1	q32.1	200132792	rs2816958	1:200132792:A:G	A	G	-0.1532	0.016	1.019e-21	----+	79.4	19.397	4	0.0006565	0.8757	0.9732	UC
1	q32.1	200132792	rs2816958	1:200132792:A:G	A	G	-0.1045	0.0131	1.498e-15	----+	62.3	10.613	4	0.03127	0.8757	0.9732	IBD
1	q32.1	200133421	rs6688544	1:200133421:C:G	C	G	-0.0524	0.0094	2.483e-08	-----	0	3.465	4	0.4832	0.5159	0.4435	UC
1	q32.1	200134436	rs2816956	1:200134436:C:T	T	C	-0.1581	0.0161	9.246e-23	----?	79.7	14.808	3	0.001988	0.8748	0.9732	UC
1	q32.1	200134436	rs2816956	1:200134436:C:T	T	C	-0.1079	0.0132	2.977e-16	----?	64.5	8.456	3	0.03747	0.8748	0.9732	IBD
1	q32.1	200135864	rs2816955	1:200135864:A:T	A	T	-0.0549	0.0094	5.207e-09	-----	0	3.827	4	0.4299	0.5328	0.6875	UC
1	q32.1	200136618	rs2816954	1:200136618:A:T	A	T	0.1216	0.0138	1.234e-18	++++?	57.2	7.015	3	0.07141	0.839	0.9722	UC
1	q32.1	200136618	rs2816954	1:200136618:A:T	A	T	0.0812	0.0113	6.679e-13	++++?	44.1	5.364	3	0.147	0.839	0.9722	IBD
1	q32.1	200143790	rs147795524	1:200143790:C:T	T	C	-0.1253	0.0151	1.059e-16	----?	8.5	3.277	3	0.3508	0.1322	0.001984	UC
1	q32.1	200143790	rs147795524	1:200143790:C:T	T	C	-0.0869	0.0123	1.606e-12	----?	5.5	3.174	3	0.3656	0.1322	0.001984	IBD
1	q32.1	200616236	.	1:200616236:T:TC	T	TC	-0.1504	0.0272	3.213e-08	----?	0	2.188	3	0.5344	0.04274	0.0009921	UC
1	q32.1	200702535	rs56949003	1:200702535:A:G	A	G	0.0741	0.0126	4.079e-09	+++++	11.8	4.534	4	0.3386	0.06958	0.3472	IBD
1	q32.1	200702706	rs57068399	1:200702706:A:G	A	G	-0.074	0.0125	3.219e-09	-----	12	4.544	4	0.3374	0.06958	0.3462	IBD
1	q32.1	200702865	rs9628674	1:200702865:C:G	C	G	-0.0575	0.0083	4.277e-12	-----	76.2	16.842	4	0.002074	0.3777	0.2034	IBD
1	q32.1	200710485	rs12137256	1:200710485:C:T	T	C	0.057	0.0082	3.621e-12	+++++	76.2	16.798	4	0.002116	0.3777	0.2054	IBD
1	q32.1	200710764	rs7530159	1:200710764:C:T	T	C	0.0578	0.0082	1.805e-12	+++++	76.4	16.943	4	0.001983	0.3777	0.2063	IBD
1	q32.1	200710954	rs12042035	1:200710954:G:T	T	G	-0.0904	0.0159	1.304e-08	-----	0	1.695	4	0.7916	0.03777	0.1905	IBD
1	q32.1	200712960	rs12748718	1:200712960:C:T	T	C	0.0628	0.0114	3.613e-08	+++++	55.8	9.053	4	0.05978	0.1252	0.1875	IBD
1	q32.1	200718659	rs12730151	1:200718659:A:T	A	T	0.0626	0.0114	3.991e-08	+++++	55.7	9.019	4	0.06062	0.1252	0.1786	IBD
1	q32.1	200721894	.	1:200721894:T:TTTC	T	TTTC	-0.0682	0.012	1.321e-08	??---	70.4	6.759	2	0.03406	0.3777	0.2073	IBD
1	q32.1	200728137	rs12126250	1:200728137:C:T	T	C	-0.056	0.0082	8.535e-12	-0---	79	19.093	4	0.0007536	0.3787	0.2063	IBD
1	q32.1	200734778	rs10449265	1:200734778:A:T	A	T	-0.0556	0.0081	6.687e-12	-----	80	19.978	4	0.0005043	0.3797	0.2054	IBD
1	q32.1	200737470	rs12130226	1:200737470:C:T	T	C	-0.0544	0.0082	3.264e-11	-+---	80.6	20.618	4	0.000377	0.3797	0.2044	IBD
1	q32.1	200737508	rs12145140	1:200737508:G:T	T	G	-0.0554	0.0082	1.418e-11	-----	79.8	19.797	4	0.0005478	0.3807	0.2044	IBD
1	q32.1	200740668	rs7517998	1:200740668:A:G	A	G	0.0564	0.0078	4.803e-13	+++++	43.9	7.133	4	0.129	0.3728	0.5516	IBD
1	q32.1	200744118	rs4915456	1:200744118:A:G	A	G	-0.0559	0.0081	5.155e-12	-+---	80.5	20.488	4	0.0003999	0.3857	0.2014	IBD
1	q32.1	200744693	rs80329163	1:200744693:A:G	A	G	-0.0733	0.0125	4.518e-09	-----	23.2	5.205	4	0.2669	0.06958	0.3522	IBD
1	q32.1	200746620	.	1:200746620:A:AT	A	AT	0.0808	0.0112	5.422e-13	?++++	0	1.912	3	0.5908	0.2465	0.5179	IBD
1	q32.1	200747814	rs12029036	1:200747814:A:T	A	T	0.0752	0.0127	3.195e-09	+++++	3.6	4.151	4	0.386	0.06958	0.3522	IBD
1	q32.1	200749294	rs7529518	1:200749294:C:T	T	C	0.0654	0.0111	3.818e-09	+++++	30.9	5.786	4	0.2157	0.0994	0.3552	IBD
1	q32.1	200749441	rs10682884	1:200749441:C:CTTG	CTTG	C	0.0765	0.0136	1.855e-08	+?+++	12.4	3.423	3	0.3309	0.4304	0.4415	CD
1	q32.1	200749441	rs10682884	1:200749441:C:CTTG	CTTG	C	0.073	0.0115	2.184e-10	+?+++	47.8	5.743	3	0.1248	0.2376	0.5387	UC
1	q32.1	200749441	rs10682884	1:200749441:C:CTTG	CTTG	C	0.077	0.0094	2.58e-16	+?+++	33.4	4.507	3	0.2117	0.2376	0.5387	IBD
1	q32.1	200751229	rs10920018	1:200751229:C:T	T	C	0.0555	0.0082	1.303e-11	+-+++	81.3	21.407	4	0.0002629	0.3867	0.2014	IBD
1	q32.1	200751691	rs7548165	1:200751691:A:T	A	T	0.0658	0.0111	3.068e-09	+++++	28.9	5.623	4	0.2291	0.1014	0.3562	IBD
1	q32.1	200752151	rs12037134	1:200752151:A:G	A	G	-0.0726	0.0124	4.775e-09	-----	5	4.21	4	0.3783	0.07058	0.3532	IBD
1	q32.1	200756096	rs6427854	1:200756096:A:T	A	T	0.0554	0.0082	1.418e-11	+-+++	81.2	21.286	4	0.0002779	0.3867	0.2014	IBD
1	q32.1	200756640	rs6656966	1:200756640:A:G	A	G	0.0555	0.0082	1.303e-11	+-+++	81.4	21.489	4	0.0002533	0.3867	0.2014	IBD
1	q32.1	200757451	rs6427855	1:200757451:A:G	A	G	-0.0729	0.0125	5.477e-09	-----	0	3.782	4	0.4363	0.4314	0.4435	CD
1	q32.1	200757451	rs6427855	1:200757451:A:G	A	G	-0.0695	0.0105	3.615e-11	-----	36.8	6.332	4	0.1757	0.2376	0.5367	UC
1	q32.1	200757451	rs6427855	1:200757451:A:G	A	G	-0.0728	0.0086	2.559e-17	-----	28.9	5.627	4	0.2288	0.2376	0.5367	IBD
1	q32.1	200759168	rs11282018	1:200759168:C:CAATTTGG	CAATTTGG	C	0.0653	0.0111	4.032e-09	+++++	27	5.483	4	0.2413	0.09841	0.3542	IBD
1	q32.1	200759641	rs10800731	1:200759641:C:T	T	C	0.0668	0.0113	3.39e-09	+++++	21.1	5.07	4	0.2802	0.1004	0.3552	IBD
1	q32.1	200759690	rs4382754	1:200759690:A:C	A	C	-0.0559	0.0082	9.291e-12	-+---	80.9	20.906	4	0.0003305	0.3857	0.2014	IBD
1	q32.1	200763369	rs12039516	1:200763369:C:T	T	C	-0.0731	0.0124	3.743e-09	-----	12.1	4.549	4	0.3368	0.06958	0.3522	IBD
1	q32.1	200764419	rs6660092	1:200764419:C:T	T	C	0.0651	0.0111	4.495e-09	+++++	25.1	5.338	4	0.2543	0.1004	0.3552	IBD
1	q32.1	200771150	rs12038475	1:200771150:G:T	T	G	0.0729	0.0125	5.477e-09	+++++	6.4	4.272	4	0.3704	0.07058	0.3512	IBD
1	q32.1	200771949	rs10800733	1:200771949:C:T	T	C	0.0654	0.0111	3.818e-09	+++++	21.6	5.103	4	0.2769	0.1014	0.3522	IBD
1	q32.1	200772585	rs12043133	1:200772585:G:T	T	G	-0.0726	0.0125	6.322e-09	-----	0	3.797	4	0.4342	0.4394	0.4692	CD
1	q32.1	200772585	rs12043133	1:200772585:G:T	T	G	-0.0696	0.0105	3.39e-11	-----	36.9	6.336	4	0.1754	0.2386	0.5327	UC
1	q32.1	200772585	rs12043133	1:200772585:G:T	T	G	-0.0727	0.0086	2.827e-17	-----	27.9	5.55	4	0.2354	0.2386	0.5327	IBD
1	q32.1	200772978	rs11809578	1:200772978:C:T	T	C	-0.0653	0.0111	4.032e-09	-----	20	5.001	4	0.2872	0.1014	0.3522	IBD
1	q32.1	200774400	rs17694768	1:200774400:A:G	A	G	-0.0558	0.0081	5.623e-12	-+---	80.7	20.719	4	0.0003599	0.3847	0.2014	IBD
1	q32.1	200774926	rs11810437	1:200774926:G:T	T	G	-0.065	0.0111	4.746e-09	-----	21.4	5.092	4	0.278	0.1014	0.3532	IBD
1	q32.1	200775406	rs12093247	1:200775406:A:T	A	T	0.0653	0.0111	4.032e-09	+++++	21.9	5.121	4	0.2751	0.1014	0.3522	IBD
1	q32.1	200775522	rs2047148	1:200775522:C:T	T	C	-0.0557	0.0081	6.132e-12	-+---	80.9	20.89	4	0.0003329	0.3847	0.2014	IBD
1	q32.1	200777625	.	1:200777625:A:AT	A	AT	0.0652	0.0111	4.257e-09	+++++	20	5.002	4	0.2871	0.1014	0.3522	IBD
1	q32.1	200777747	rs55735825	1:200777747:A:G	A	G	0.0651	0.0111	4.495e-09	+++++	20.3	5.021	4	0.2852	0.1014	0.3522	IBD
1	q32.1	200778739	rs2047147	1:200778739:A:G	A	G	0.0562	0.0081	3.969e-12	+-+++	81	21.088	4	0.0003042	0.3847	0.2024	IBD
1	q32.1	200779000	rs10920027	1:200779000:A:G	A	G	-0.0654	0.0111	3.818e-09	-----	24.8	5.32	4	0.256	0.1004	0.3522	IBD
1	q32.1	200779632	rs6658395	1:200779632:C:T	T	C	0.0729	0.0125	5.477e-09	+++++	0	3.851	4	0.4266	0.4384	0.4425	CD
1	q32.1	200779632	rs6658395	1:200779632:C:T	T	C	0.0702	0.0105	2.298e-11	+++++	33.1	5.977	4	0.2009	0.2386	0.5337	UC
1	q32.1	200779632	rs6658395	1:200779632:C:T	T	C	0.0732	0.0086	1.715e-17	+++++	24.7	5.312	4	0.2567	0.2386	0.5337	IBD
1	q32.1	200780699	rs12037469	1:200780699:A:G	A	G	0.0653	0.0111	4.032e-09	+++++	18.1	4.883	4	0.2995	0.1014	0.3522	IBD
1	q32.1	200781702	rs12081920	1:200781702:A:G	A	G	0.0657	0.0111	3.241e-09	+++++	21.9	5.118	4	0.2754	0.1014	0.3522	IBD
1	q32.1	200782462	rs12039314	1:200782462:A:G	A	G	0.0659	0.0111	2.904e-09	+++++	23.8	5.249	4	0.2627	0.1014	0.3522	IBD
1	q32.1	200783314	rs7538416	1:200783314:C:T	T	C	-0.0656	0.0111	3.423e-09	-----	21.2	5.077	4	0.2795	0.1014	0.3522	IBD
1	q32.1	200784037	rs143205896	1:200784037:C:CT	CT	C	0.0729	0.0125	5.477e-09	+++++	1.4	4.056	4	0.3984	0.07058	0.3512	IBD
1	q32.1	200784911	rs12087381	1:200784911:G:T	T	G	0.0654	0.0111	3.818e-09	+++++	17.8	4.867	4	0.3013	0.1014	0.3522	IBD
1	q32.1	200786586	.	1:200786586:G:GT	G	GT	0.0659	0.0111	2.904e-09	+++++	23	5.195	4	0.2678	0.1014	0.3522	IBD
1	q32.1	200786696	rs10920032	1:200786696:A:G	A	G	-0.0558	0.0082	1.011e-11	-+---	80.7	20.685	4	0.0003656	0.3847	0.2014	IBD
1	q32.1	200788384	rs12410302	1:200788384:A:G	A	G	-0.0654	0.0111	3.818e-09	-----	21.4	5.086	4	0.2786	0.1014	0.3522	IBD
1	q32.1	200789755	rs10920033	1:200789755:A:G	A	G	0.0652	0.0111	4.257e-09	+++++	20.4	5.025	4	0.2847	0.1024	0.3522	IBD
1	q32.1	200789796	rs150015513	1:200789796:A:ACTCT	A	ACTCT	-0.0925	0.0133	3.528e-12	??---	0	0.419	2	0.811	0.2396	0.5327	IBD
1	q32.1	200790931	rs1963260	1:200790931:A:G	A	G	0.0656	0.0111	3.423e-09	+++++	22.7	5.176	4	0.2697	0.1014	0.3522	IBD
1	q32.1	200791083	rs1963261	1:200791083:A:G	A	G	0.0659	0.0111	2.904e-09	+++++	25	5.335	4	0.2546	0.1014	0.3522	IBD
1	q32.1	200791966	rs34505630	1:200791966:C:CA	CA	C	0.0991	0.0178	2.585e-08	??+++	0	1.708	2	0.4257	0.1362	0.1925	IBD
1	q32.1	200792127	rs34937962	1:200792127:A:AT	A	AT	-0.0731	0.0126	6.569e-09	-----	1.4	4.058	4	0.3982	0.4404	0.4692	CD
1	q32.1	200792127	rs34937962	1:200792127:A:AT	A	AT	-0.0704	0.0105	2.017e-11	-----	30.2	5.729	4	0.2203	0.2386	0.5337	UC
1	q32.1	200792127	rs34937962	1:200792127:A:AT	A	AT	-0.0735	0.0086	1.269e-17	-----	22	5.127	4	0.2745	0.2386	0.5337	IBD
1	q32.1	200792144	rs12022671	1:200792144:A:T	A	T	-0.0655	0.0111	3.615e-09	-----	22.4	5.155	4	0.2718	0.1014	0.3522	IBD
1	q32.1	200793914	rs2029750	1:200793914:C:T	T	C	-0.0654	0.0111	3.818e-09	-----	21.2	5.075	4	0.2797	0.09742	0.3492	IBD
1	q32.1	200796315	rs10800735	1:200796315:C:G	C	G	-0.0658	0.0111	3.068e-09	-----	17.8	4.867	4	0.3012	0.1004	0.3532	IBD
1	q32.1	200803047	rs4915458	1:200803047:C:T	T	C	0.0553	0.0081	8.661e-12	+-+++	80.7	20.68	4	0.0003664	0.3857	0.2014	IBD
1	q32.1	200805405	rs11800187	1:200805405:A:G	A	G	0.0662	0.0111	2.462e-09	+++++	22.4	5.158	4	0.2715	0.0994	0.3532	IBD
1	q32.1	200806933	rs12048165	1:200806933:A:G	A	G	0.0656	0.0111	3.423e-09	+++++	19.4	4.963	4	0.2911	0.1004	0.3512	IBD
1	q32.1	200806937	rs12023677	1:200806937:A:T	A	T	0.065	0.0111	4.746e-09	+++++	13.3	4.616	4	0.329	0.1004	0.3512	IBD
1	q32.1	200807513	rs7552353	1:200807513:C:T	T	C	0.0676	0.0113	2.2e-09	+++++	13.6	4.629	4	0.3276	0.0994	0.3552	IBD
1	q32.1	200807826	rs7552653	1:200807826:C:T	T	C	0.066	0.0111	2.749e-09	+++++	19.6	4.976	4	0.2898	0.1004	0.3552	IBD
1	q32.1	200807883	rs10800737	1:200807883:A:G	A	G	-0.0567	0.0081	2.56e-12	-----	80	20.037	4	0.000491	0.3867	0.2014	IBD
1	q32.1	200810015	rs11799980	1:200810015:A:G	A	G	0.0657	0.0111	3.241e-09	+++++	20.6	5.036	4	0.2836	0.1004	0.3532	IBD
1	q32.1	200811025	rs6427859	1:200811025:A:C	A	C	0.0735	0.0125	4.103e-09	+++++	0.8	4.031	4	0.4018	0.4672	0.4415	CD
1	q32.1	200811025	rs6427859	1:200811025:A:C	A	C	0.0703	0.0105	2.153e-11	+++++	34.3	6.09	4	0.1925	0.2386	0.5347	UC
1	q32.1	200811025	rs6427859	1:200811025:A:C	A	C	0.0733	0.0086	1.551e-17	+++++	26.7	5.454	4	0.2438	0.2386	0.5347	IBD
1	q32.1	200812304	rs5780042	1:200812304:G:GA	G	GA	-0.0738	0.0126	4.709e-09	-----	2.1	4.084	4	0.3948	0.4404	0.4415	CD
1	q32.1	200812304	rs5780042	1:200812304:G:GA	G	GA	-0.0702	0.0105	2.298e-11	-----	32.4	5.914	4	0.2057	0.2376	0.5347	UC
1	q32.1	200812304	rs5780042	1:200812304:G:GA	G	GA	-0.0734	0.0086	1.403e-17	-----	24.8	5.316	4	0.2564	0.2376	0.5347	IBD
1	q32.1	200813759	rs10920034	1:200813759:A:G	A	G	-0.066	0.0111	2.749e-09	-----	23.6	5.237	4	0.2638	0.1004	0.3532	IBD
1	q32.1	200814235	rs6675265	1:200814235:A:G	A	G	0.0655	0.0111	3.615e-09	+++++	19.2	4.951	4	0.2924	0.1004	0.3532	IBD
1	q32.1	200818949	rs7528217	1:200818949:C:T	T	C	0.0733	0.0125	4.518e-09	+++++	0.7	4.028	4	0.4022	0.4404	0.4415	CD
1	q32.1	200818949	rs7528217	1:200818949:C:T	T	C	0.07	0.0105	2.617e-11	+++++	34.7	6.123	4	0.1901	0.2376	0.5337	UC
1	q32.1	200818949	rs7528217	1:200818949:C:T	T	C	0.0731	0.0086	1.896e-17	+++++	26.9	5.469	4	0.2425	0.2376	0.5337	IBD
1	q32.1	200820170	rs10920036	1:200820170:C:T	T	C	0.0662	0.0111	2.462e-09	+++++	20.2	5.011	4	0.2862	0.1004	0.3532	IBD
1	q32.1	200824341	rs10920040	1:200824341:A:G	A	G	0.0657	0.0111	3.241e-09	+++++	19.2	4.948	4	0.2927	0.1004	0.3532	IBD
1	q32.1	200824927	rs10753883	1:200824927:C:T	T	C	0.0658	0.0111	3.068e-09	+++++	20.4	5.026	4	0.2846	0.1004	0.3532	IBD
1	q32.1	200825541	rs10800742	1:200825541:C:G	C	G	-0.0668	0.0113	3.39e-09	-----	9.2	4.405	4	0.354	0.1004	0.3532	IBD
1	q32.1	200826055	rs35755401	1:200826055:A:G	A	G	0.0642	0.011	5.335e-09	+++++	56.4	9.184	4	0.05666	0.1272	0.2024	IBD
1	q32.1	200826104	rs12567434	1:200826104:C:T	T	C	0.0617	0.0113	4.757e-08	+++++	29.5	5.67	4	0.2252	0.1004	0.3313	IBD
1	q32.1	200827676	rs6143568	1:200827676:T:TATATTATTTTTCTAAATA	T	TATATTATTTTTCTAAATA	-0.0923	0.0133	3.925e-12	??---	0	0.477	2	0.7877	0.2376	0.5347	IBD
1	q32.1	200829703	rs11803934	1:200829703:G:T	T	G	0.0655	0.0111	3.615e-09	+++++	18.4	4.903	4	0.2974	0.1004	0.3532	IBD
1	q32.1	200829772	rs6690988	1:200829772:C:G	C	G	0.075	0.0127	3.516e-09	+++++	0	3.446	4	0.4861	0.4871	0.4415	CD
1	q32.1	200829772	rs6690988	1:200829772:C:G	C	G	0.0734	0.0106	4.374e-12	+++++	32.1	5.893	4	0.2073	0.2266	0.5347	UC
1	q32.1	200829772	rs6690988	1:200829772:C:G	C	G	0.076	0.0087	2.423e-18	+++++	15.9	4.759	4	0.313	0.2266	0.5347	IBD
1	q32.1	200830414	rs10920043	1:200830414:C:T	T	C	-0.0731	0.0125	4.975e-09	-----	6.4	4.271	4	0.3705	0.06859	0.3512	IBD
1	q32.1	200830652	rs7547000	1:200830652:C:T	T	C	-0.0561	0.0082	7.839e-12	-----	78.6	18.705	4	0.0008981	0.3857	0.2014	IBD
1	q32.1	200831170	rs6697037	1:200831170:C:T	T	C	0.0655	0.0111	3.615e-09	+++++	18.3	4.893	4	0.2984	0.1004	0.3532	IBD
1	q32.1	200831442	rs6661661	1:200831442:G:T	T	G	-0.0657	0.0111	3.241e-09	-----	20	5.003	4	0.287	0.1004	0.3532	IBD
1	q32.1	200831926	rs4915209	1:200831926:G:T	T	G	-0.0557	0.0082	1.101e-11	-----	79	19.008	4	0.0007831	0.3847	0.2014	IBD
1	q32.1	200832493	rs1874080	1:200832493:A:T	A	T	-0.0554	0.0082	1.418e-11	-0---	80.2	20.25	4	0.0004458	0.3847	0.2014	IBD
1	q32.1	200832917	rs78225055	1:200832917:C:T	T	C	0.0653	0.0111	4.032e-09	+++++	16.9	4.812	4	0.3071	0.1004	0.3532	IBD
1	q32.1	200833009	rs41304544	1:200833009:A:G	A	G	0.0656	0.0111	3.423e-09	+++++	19.2	4.948	4	0.2927	0.1004	0.3532	IBD
1	q32.1	200834161	rs10753884	1:200834161:A:G	A	G	-0.0551	0.0082	1.823e-11	-0---	79.6	19.592	4	0.0006011	0.3847	0.2014	IBD
1	q32.1	200834529	rs6659127	1:200834529:C:T	T	C	0.0734	0.0125	4.306e-09	+++++	7.7	4.333	4	0.3628	0.334	0.4415	CD
1	q32.1	200834529	rs6659127	1:200834529:C:T	T	C	0.0703	0.0105	2.153e-11	+++++	32.1	5.894	4	0.2072	0.2376	0.5347	UC
1	q32.1	200834529	rs6659127	1:200834529:C:T	T	C	0.0733	0.0086	1.551e-17	+++++	24.6	5.308	4	0.2572	0.2376	0.5347	IBD
1	q32.1	200835043	rs55959343	1:200835043:C:T	T	C	0.0654	0.0111	3.818e-09	+++++	17.9	4.874	4	0.3005	0.1004	0.3532	IBD
1	q32.1	200837033	.	1:200837033:T:TA	T	TA	0.0651	0.0111	4.495e-09	+++++	25.5	5.368	4	0.2516	0.1004	0.3532	IBD
1	q32.1	200838173	rs10920045	1:200838173:A:G	A	G	0.0553	0.0082	1.542e-11	+0+++	79.9	19.858	4	0.0005326	0.3847	0.2014	IBD
1	q32.1	200841407	rs6664990	1:200841407:C:T	T	C	0.0648	0.0111	5.288e-09	+++++	18.8	4.927	4	0.2949	0.1004	0.3532	IBD
1	q32.1	200843363	rs60302916	1:200843363:A:G	A	G	-0.0655	0.0111	3.615e-09	-----	19.3	4.958	4	0.2916	0.1004	0.3532	IBD
1	q32.1	200843589	rs57610035	1:200843589:G:T	T	G	-0.0636	0.0111	1.006e-08	-----	0.1	4.003	4	0.4056	0.1004	0.3532	IBD
1	q32.1	200844582	rs4417100	1:200844582:A:T	A	T	-0.0653	0.0111	4.032e-09	-----	17.1	4.825	4	0.3057	0.1004	0.3532	IBD
1	q32.1	200845831	rs6691977	1:200845831:C:T	T	C	-0.0733	0.0125	4.518e-09	-----	8.4	4.365	4	0.3589	0.4821	0.4415	CD
1	q32.1	200845831	rs6691977	1:200845831:C:T	T	C	-0.0698	0.0105	2.979e-11	-----	34.7	6.127	4	0.1898	0.2376	0.5347	UC
1	q32.1	200845831	rs6691977	1:200845831:C:T	T	C	-0.073	0.0086	2.096e-17	-----	26.6	5.449	4	0.2443	0.2376	0.5347	IBD
1	q32.1	200851482	rs10920052	1:200851482:A:C	A	C	0.0741	0.0127	5.39e-09	+++++	0	3.782	4	0.4364	0.4801	0.4683	CD
1	q32.1	200851482	rs10920052	1:200851482:A:C	A	C	0.0734	0.0106	4.374e-12	+++++	31.9	5.874	4	0.2088	0.2266	0.5347	UC
1	q32.1	200851482	rs10920052	1:200851482:A:C	A	C	0.0759	0.0087	2.682e-18	+++++	13.3	4.615	4	0.3291	0.2266	0.5347	IBD
1	q32.1	200859139	rs7520696	1:200859139:A:T	A	T	-0.0723	0.0125	7.294e-09	-----	15	4.705	4	0.3189	0.4821	0.4415	CD
1	q32.1	200859139	rs7520696	1:200859139:A:T	A	T	-0.0694	0.0105	3.856e-11	-----	32.6	5.935	4	0.2041	0.2376	0.5347	UC
1	q32.1	200859139	rs7520696	1:200859139:A:T	A	T	-0.0725	0.0086	3.45e-17	-----	27.2	5.491	4	0.2405	0.2376	0.5347	IBD
1	q32.1	200860864	rs7514015	1:200860864:C:T	T	C	0.0558	0.0082	1.011e-11	+++++	79.2	19.256	4	0.0006999	0.3877	0.2014	IBD
1	q32.1	200861312	rs10920054	1:200861312:A:G	A	G	0.0558	0.0082	1.011e-11	+++++	79.2	19.197	4	0.0007188	0.3867	0.2014	IBD
1	q32.1	200863456	rs7533782	1:200863456:A:G	A	G	-0.0737	0.0127	6.508e-09	-----	0	3.886	4	0.4216	0.4821	0.4415	CD
1	q32.1	200863456	rs7533782	1:200863456:A:G	A	G	-0.0733	0.0106	4.676e-12	-----	32.2	5.901	4	0.2067	0.2266	0.5347	UC
1	q32.1	200863456	rs7533782	1:200863456:A:G	A	G	-0.0758	0.0087	2.969e-18	-----	15	4.704	4	0.3191	0.2266	0.5347	IBD
1	q32.1	200863729	rs7511678	1:200863729:A:G	A	G	0.0725	0.0125	6.631e-09	+++++	13.2	4.609	4	0.3298	0.4821	0.4673	CD
1	q32.1	200863729	rs7511678	1:200863729:A:G	A	G	0.0696	0.0105	3.39e-11	+++++	35.4	6.19	4	0.1854	0.2376	0.5347	UC
1	q32.1	200863729	rs7511678	1:200863729:A:G	A	G	0.0728	0.0086	2.559e-17	+++++	28.5	5.591	4	0.2318	0.2376	0.5347	IBD
1	q32.1	200866597	rs72746883	1:200866597:C:T	T	C	0.0654	0.0111	3.818e-09	+++++	11.7	4.531	4	0.3389	0.1004	0.3542	IBD
1	q32.1	200867545	rs6427862	1:200867545:C:G	C	G	0.0652	0.0111	4.257e-09	+++++	7.5	4.326	4	0.3637	0.1014	0.3552	IBD
1	q32.1	200867738	rs7552536	1:200867738:A:G	A	G	-0.0548	0.0082	2.342e-11	-+---	80.5	20.536	4	0.0003913	0.3867	0.1994	IBD
1	q32.1	200868028	rs6678462	1:200868028:A:G	A	G	-0.0654	0.0111	3.818e-09	-----	7	4.299	4	0.3671	0.1014	0.3542	IBD
1	q32.1	200868190	rs7522087	1:200868190:G:T	T	G	0.0558	0.0082	1.011e-11	+++++	79.6	19.598	4	0.0005993	0.3877	0.1994	IBD
1	q32.1	200868538	rs7532914	1:200868538:A:G	A	G	-0.0656	0.0111	3.423e-09	-----	10.5	4.467	4	0.3465	0.0994	0.3542	IBD
1	q32.1	200872130	rs6668056	1:200872130:C:T	T	C	0.049	0.0077	1.97e-10	+++++	75.3	16.166	4	0.002804	0.5348	0.7034	IBD
1	q32.1	200872878	rs35650485	1:200872878:C:G	C	G	0.0557	0.0083	1.935e-11	+++++	77.4	17.73	4	0.001394	0.3887	0.1806	IBD
1	q32.1	200879478	rs144066611	1:200879478:A:G	A	G	-0.082	0.0119	5.55e-12	-----	0	2.909	4	0.5732	0.2346	0.01488	UC
1	q32.1	200879478	rs144066611	1:200879478:A:G	A	G	-0.0672	0.0098	7.025e-12	-----	0	1.106	4	0.8934	0.2346	0.01488	IBD
1	q32.1	200879833	rs10920057	1:200879833:A:T	A	T	0.0622	0.0112	2.799e-08	+++++	9.1	4.401	4	0.3545	0.1024	0.374	IBD
1	q32.1	200880491	rs11799920	1:200880491:G:T	T	G	0.06	0.011	4.91e-08	+++++	16.7	4.801	4	0.3083	0.1024	0.374	IBD
1	q32.1	200882799	rs112680734	1:200882799:A:G	A	G	-0.072	0.0106	1.102e-11	-----	0	1.122	4	0.8907	0.3032	0.1885	UC
1	q32.1	200882799	rs112680734	1:200882799:A:G	A	G	-0.056	0.0087	1.22e-10	-----	0	1.391	4	0.8457	0.3032	0.1885	IBD
1	q32.1	200883692	rs12564878	1:200883692:A:G	A	G	0.0443	0.008	3.068e-08	+++++	0	2.012	4	0.7335	0.3867	0.1885	IBD
1	q32.1	200884375	rs68052659	1:200884375:A:G	A	G	-0.0439	0.008	4.077e-08	-----	0	2.514	4	0.6421	0.3897	0.1885	IBD
1	q32.1	200885101	rs66584778	1:200885101:A:G	A	G	-0.0815	0.012	1.108e-11	-----	0	3.024	4	0.5538	0.2306	0.01687	UC
1	q32.1	200885101	rs66584778	1:200885101:A:G	A	G	-0.0685	0.0099	4.542e-12	-----	0	1.961	4	0.7429	0.2306	0.01687	IBD
1	q32.1	200893927	rs884357	1:200893927:C:T	T	C	-0.0858	0.0129	2.908e-11	--?--	0	0.622	3	0.8914	0.3519	0.02877	UC
1	q32.1	200893927	rs884357	1:200893927:C:T	T	C	-0.0743	0.0106	2.393e-12	--?--	0	0.617	3	0.8925	0.3519	0.02877	IBD
1	q32.1	200894644	rs3753959	1:200894644:C:T	T	C	0.0731	0.0095	1.418e-14	+++++	65.4	11.56	4	0.02094	0.4612	0.4325	UC
1	q32.1	200894644	rs3753959	1:200894644:C:T	T	C	0.0626	0.0078	1.01e-15	+++++	60.9	10.227	4	0.03677	0.4612	0.4325	IBD
1	q32.1	200895139	rs184164	1:200895139:C:T	T	C	0.0809	0.013	4.875e-10	+++++	0	1.3	4	0.8615	0.4781	0.4673	CD
1	q32.1	200895139	rs184164	1:200895139:C:T	T	C	0.1041	0.0107	2.269e-22	+++++	0	3.242	4	0.5182	0.341	0.01885	UC
1	q32.1	200895139	rs184164	1:200895139:C:T	T	C	0.0951	0.0088	3.196e-27	+++++	0	3.982	4	0.4084	0.341	0.01885	IBD
1	q32.1	200895854	rs296534	1:200895854:C:T	T	C	-0.0838	0.0129	8.242e-11	-----	0	1.29	4	0.8631	0.497	0.4673	CD
1	q32.1	200895854	rs296534	1:200895854:C:T	T	C	-0.1049	0.0106	4.323e-23	-----	0	3.558	4	0.4691	0.341	0.01885	UC
1	q32.1	200895854	rs296534	1:200895854:C:T	T	C	-0.0973	0.0088	2.032e-28	-----	0	3.948	4	0.4131	0.341	0.01885	IBD
1	q32.1	200896640	rs296533	1:200896640:G:T	T	G	-0.083	0.013	1.718e-10	-----	0	1.045	4	0.9028	0.497	0.4673	CD
1	q32.1	200896640	rs296533	1:200896640:G:T	T	G	-0.1062	0.0107	3.233e-23	-----	0	3.262	4	0.5149	0.34	0.01885	UC
1	q32.1	200896640	rs296533	1:200896640:G:T	T	G	-0.0971	0.0088	2.617e-28	-----	0	3.523	4	0.4744	0.34	0.01885	IBD
1	q32.1	200897003	rs296532	1:200897003:C:T	T	C	-0.084	0.013	1.036e-10	-----	0	1.413	4	0.842	0.497	0.4673	CD
1	q32.1	200897003	rs296532	1:200897003:C:T	T	C	-0.1059	0.0107	4.281e-23	-----	0	3.714	4	0.446	0.339	0.01885	UC
1	q32.1	200897003	rs296532	1:200897003:C:T	T	C	-0.0974	0.0088	1.79e-28	-----	6.4	4.274	4	0.3702	0.339	0.01885	IBD
1	q32.1	200899365	NA	1:200899365:G:GTGTGTGTGCA	G	GTGTGTGTGCA	-0.1182	0.0158	7.375e-14	??---	0	1.199	2	0.5491	NA	NA	UC
1	q32.1	200899365	NA	1:200899365:G:GTGTGTGTGCA	G	GTGTGTGTGCA	-0.1089	0.0132	1.584e-16	??---	0	0.947	2	0.6227	NA	NA	IBD
1	q32.1	200899734	rs296526	1:200899734:A:G	A	G	0.0827	0.0127	7.425e-11	+++++	0	0.657	4	0.9565	0.497	0.4683	CD
1	q32.1	200899734	rs296526	1:200899734:A:G	A	G	0.1082	0.0105	6.706e-25	+++++	0	3.648	4	0.4558	0.3618	0.02579	UC
1	q32.1	200899734	rs296526	1:200899734:A:G	A	G	0.0991	0.0086	1.007e-30	+++++	0	3.3	4	0.5089	0.3618	0.02579	IBD
1	q32.1	200901626	rs296528	1:200901626:C:G	C	G	0.0833	0.0127	5.415e-11	+++++	0	0.468	4	0.9765	0.497	0.4683	CD
1	q32.1	200901626	rs296528	1:200901626:C:G	C	G	0.1069	0.0104	8.777e-25	+++++	0	3.545	4	0.4711	0.3648	0.0248	UC
1	q32.1	200901626	rs296528	1:200901626:C:G	C	G	0.0985	0.0086	2.259e-30	+++++	0	3.054	4	0.5488	0.3648	0.0248	IBD
1	q32.1	200902748	rs296529	1:200902748:A:G	A	G	-0.0824	0.0127	8.687e-11	-----	0	0.402	4	0.9823	0.497	0.4673	CD
1	q32.1	200902748	rs296529	1:200902748:A:G	A	G	-0.1056	0.0104	3.186e-24	-----	0	3.695	4	0.4488	0.3678	0.0248	UC
1	q32.1	200902748	rs296529	1:200902748:A:G	A	G	-0.0978	0.0086	5.759e-30	-----	0	3.121	4	0.5379	0.3678	0.0248	IBD
1	q32.1	200903356	rs296530	1:200903356:C:T	T	C	0.0844	0.0128	4.289e-11	+++++	0	0.438	4	0.9793	0.497	0.4425	CD
1	q32.1	200903356	rs296530	1:200903356:C:T	T	C	0.108	0.0105	8.173e-25	+++++	1.3	4.053	4	0.3989	0.3678	0.02083	UC
1	q32.1	200903356	rs296530	1:200903356:C:T	T	C	0.0995	0.0086	5.864e-31	+++++	0	3.305	4	0.5081	0.3678	0.02083	IBD
1	q32.1	200904031	rs56354006	1:200904031:A:G	A	G	-0.0577	0.0103	2.12e-08	-----	10.3	4.458	4	0.3476	0.3171	0.3145	UC
1	q32.1	200904031	rs56354006	1:200904031:A:G	A	G	-0.0563	0.0084	2.051e-11	-----	2.8	4.115	4	0.3907	0.3171	0.3145	IBD
1	q32.1	200904042	rs511104	1:200904042:A:G	A	G	0.0845	0.0127	2.861e-11	+++++	0	0.376	4	0.9844	0.4901	0.4415	CD
1	q32.1	200904042	rs511104	1:200904042:A:G	A	G	0.1056	0.0104	3.186e-24	+++++	11.6	4.522	4	0.3399	0.3678	0.02083	UC
1	q32.1	200904042	rs511104	1:200904042:A:G	A	G	0.0982	0.0086	3.376e-30	+++++	0	3.533	4	0.4729	0.3678	0.02083	IBD
1	q32.1	200904268	rs57226353	1:200904268:C:T	T	C	-0.0928	0.0149	4.719e-10	-----	59.7	9.932	4	0.04159	0.1044	0.1905	UC
1	q32.1	200904268	rs57226353	1:200904268:C:T	T	C	-0.0827	0.0122	1.213e-11	-----	67.3	12.218	4	0.0158	0.1044	0.1905	IBD
1	q32.1	200905101	rs35730213	1:200905101:C:G	C	G	-0.1101	0.0138	1.484e-15	-----	0	2.391	4	0.6643	0.4901	0.4673	CD
1	q32.1	200905101	rs35730213	1:200905101:C:G	C	G	-0.1346	0.0113	1.031e-32	-----	19.5	4.969	4	0.2905	0.2744	0.001984	UC
1	q32.1	200905101	rs35730213	1:200905101:C:G	C	G	-0.1267	0.0093	2.897e-42	-----	41.3	6.818	4	0.1458	0.2744	0.001984	IBD
1	q32.1	200905199	rs374827	1:200905199:C:T	T	C	0.0616	0.0111	2.864e-08	+++++	39.8	6.646	4	0.1558	0.4901	0.4415	CD
1	q32.1	200905199	rs374827	1:200905199:C:T	T	C	0.0837	0.0094	5.375e-19	+++++	59.7	9.93	4	0.04162	0.493	0.5456	UC
1	q32.1	200905199	rs374827	1:200905199:C:T	T	C	0.0751	0.0077	1.787e-22	+++++	64.1	11.153	4	0.0249	0.493	0.5456	IBD
1	q32.1	200905247	rs2134757	1:200905247:A:C	A	C	0.0727	0.0102	1.022e-12	++++-	69.6	13.174	4	0.01045	0.3479	0.1458	UC
1	q32.1	200905247	rs2134757	1:200905247:A:C	A	C	0.0658	0.0084	4.751e-15	++++-	76.5	17.027	4	0.00191	0.3479	0.1458	IBD
1	q32.1	200905600	rs55838263	1:200905600:A:G	A	G	0.1042	0.019	4.153e-08	?++++	0	2.065	3	0.559	0.4901	0.4415	CD
1	q32.1	200905600	rs55838263	1:200905600:A:G	A	G	0.128	0.0139	3.303e-20	?++++	36.7	4.738	3	0.192	0.2763	0.001984	UC
1	q32.1	200905600	rs55838263	1:200905600:A:G	A	G	0.1218	0.0116	8.638e-26	?++++	51.9	6.238	3	0.1006	0.2763	0.001984	IBD
1	q32.1	200905909	rs151062294	1:200905909:G:GT	G	GT	0.123	0.0178	4.843e-12	++++?	0	0.859	3	0.8353	0.4901	0.4881	CD
1	q32.1	200905909	rs151062294	1:200905909:G:GT	G	GT	0.1577	0.0145	1.502e-27	++++?	38.8	4.9	3	0.1793	0.1501	0.0009921	UC
1	q32.1	200905909	rs151062294	1:200905909:G:GT	G	GT	0.146	0.012	4.678e-34	++++?	0	2.936	3	0.4016	0.1501	0.0009921	IBD
1	q32.1	200905967	rs12132298	1:200905967:C:T	T	C	0.1096	0.0138	1.989e-15	+++++	0	2.413	4	0.6602	0.4901	0.4157	CD
1	q32.1	200905967	rs12132298	1:200905967:C:T	T	C	0.1349	0.0113	7.496e-33	+++++	22.8	5.181	4	0.2692	0.2734	0.001984	UC
1	q32.1	200905967	rs12132298	1:200905967:C:T	T	C	0.1266	0.0093	3.356e-42	+++++	43.7	7.105	4	0.1305	0.2734	0.001984	IBD
1	q32.1	200906114	rs12132349	1:200906114:A:T	A	T	-0.1093	0.0138	2.37e-15	-----	0	2.333	4	0.6748	0.4911	0.495	CD
1	q32.1	200906114	rs12132349	1:200906114:A:T	A	T	-0.1346	0.0113	1.031e-32	-----	21.1	5.069	4	0.2803	0.2734	0.001984	UC
1	q32.1	200906114	rs12132349	1:200906114:A:T	A	T	-0.1263	0.0093	5.216e-42	-----	41.8	6.872	4	0.1428	0.2734	0.001984	IBD
1	q32.1	200906769	rs59655222	1:200906769:C:T	T	C	0.1093	0.0137	1.486e-15	+++++	0	2.356	4	0.6706	0.4901	0.4504	CD
1	q32.1	200906769	rs59655222	1:200906769:C:T	T	C	0.1345	0.0113	1.146e-32	+++++	23.1	5.199	4	0.2675	0.2734	0.001984	UC
1	q32.1	200906769	rs59655222	1:200906769:C:T	T	C	0.1263	0.0093	5.216e-42	+++++	42.4	6.946	4	0.1388	0.2734	0.001984	IBD
1	q32.1	200908434	rs7554511	1:200908434:A:C	A	C	-0.1096	0.0138	1.989e-15	-----	0	2.334	4	0.6745	0.4901	0.4841	CD
1	q32.1	200908434	rs7554511	1:200908434:A:C	A	C	-0.1345	0.0113	1.146e-32	-----	21.4	5.089	4	0.2783	0.2734	0.001984	UC
1	q32.1	200908434	rs7554511	1:200908434:A:C	A	C	-0.1263	0.0093	5.216e-42	-----	43.1	7.026	4	0.1345	0.2734	0.001984	IBD
1	q32.1	200908658	rs2279837	1:200908658:C:T	T	C	-0.0738	0.0102	4.645e-13	----+	71	13.788	4	0.008004	0.3489	0.1458	UC
1	q32.1	200908658	rs2279837	1:200908658:C:T	T	C	-0.0669	0.0084	1.662e-15	----+	77.2	17.563	4	0.001502	0.3489	0.1458	IBD
1	q32.1	200908722	rs41299637	1:200908722:G:T	T	G	0.1097	0.0138	1.876e-15	+++++	0	2.142	4	0.7097	0.4901	0.4831	CD
1	q32.1	200908722	rs41299637	1:200908722:G:T	T	G	0.1344	0.0113	1.275e-32	+++++	19.6	4.973	4	0.29	0.2734	0.001984	UC
1	q32.1	200908722	rs41299637	1:200908722:G:T	T	G	0.1261	0.0093	6.995e-42	+++++	41.4	6.83	4	0.1451	0.2734	0.001984	IBD
1	q32.1	200909599	rs12131796	1:200909599:A:G	A	G	-0.109	0.0138	2.822e-15	-----	0	1.949	4	0.7452	0.4901	0.4831	CD
1	q32.1	200909599	rs12131796	1:200909599:A:G	A	G	-0.1336	0.0113	2.969e-32	-----	13.4	4.617	4	0.3289	0.2734	0.001984	UC
1	q32.1	200909599	rs12131796	1:200909599:A:G	A	G	-0.1258	0.0093	1.085e-41	-----	36.5	6.302	4	0.1777	0.2734	0.001984	IBD
1	q32.1	200911850	NA	1:200911850:C:T	T	C	0.1253	0.014	3.555e-19	?++++	0	2.569	3	0.463	NA	NA	UC
1	q32.1	200911850	NA	1:200911850:C:T	T	C	0.1204	0.0117	7.769e-25	?++++	37.5	4.803	3	0.1868	NA	NA	IBD
1	q32.1	200912044	NA	1:200912044:A:C	A	C	0.0508	0.0092	3.357e-08	?+++-	77.9	13.6	3	0.003503	NA	NA	IBD
1	q32.1	200912264	rs10800746	1:200912264:C:T	T	C	-0.0939	0.0122	1.396e-14	-----	0	3.159	4	0.5315	0.4901	0.4792	CD
1	q32.1	200912264	rs10800746	1:200912264:C:T	T	C	-0.1103	0.0104	2.801e-26	-----	42.7	6.976	4	0.1372	0.2932	0.2341	UC
1	q32.1	200912264	rs10800746	1:200912264:C:T	T	C	-0.1054	0.0085	2.613e-35	-----	57.2	9.354	4	0.05283	0.2932	0.2341	IBD
1	q32.1	200912467	rs7522462	1:200912467:A:G	A	G	-0.1092	0.0138	2.512e-15	-----	0	2.654	4	0.6172	0.4901	0.4802	CD
1	q32.1	200912467	rs7522462	1:200912467:A:G	A	G	-0.1298	0.0113	1.538e-30	-----	0	3.157	4	0.5319	0.2744	0.002976	UC
1	q32.1	200912467	rs7522462	1:200912467:A:G	A	G	-0.124	0.0094	9.823e-40	-----	33.3	5.997	4	0.1994	0.2744	0.002976	IBD
1	q32.1	200914418	rs296523	1:200914418:A:G	A	G	0.0582	0.0094	5.96e-10	++++-	64.4	11.248	4	0.02392	0.5278	0.2728	UC
1	q32.1	200914418	rs296523	1:200914418:A:G	A	G	0.0564	0.0077	2.395e-13	++++-	71.8	14.193	4	0.006704	0.5278	0.2728	IBD
1	q32.1	200914577	NA	1:200914577:C:T	T	C	0.0503	0.0092	4.567e-08	?+++-	76.6	12.795	3	0.005101	NA	NA	IBD
1	q32.1	200915857	rs905634	1:200915857:C:T	T	C	-0.0909	0.0122	9.276e-14	-----	0	2.716	4	0.6064	0.4901	0.4792	CD
1	q32.1	200915857	rs905634	1:200915857:C:T	T	C	-0.1043	0.0103	4.227e-24	-----	38.4	6.491	4	0.1654	0.2962	0.2401	UC
1	q32.1	200915857	rs905634	1:200915857:C:T	T	C	-0.1005	0.0085	2.95e-32	-----	49.9	7.979	4	0.09236	0.2962	0.2401	IBD
1	q32.1	200916118	rs447284	1:200916118:A:G	A	G	0.0597	0.0094	2.138e-10	++++-	67.6	12.343	4	0.01498	0.5229	0.2718	UC
1	q32.1	200916118	rs447284	1:200916118:A:G	A	G	0.0582	0.0077	4.079e-14	++++-	73.9	15.331	4	0.004062	0.5229	0.2718	IBD
1	q32.1	200916119	rs427466	1:200916119:A:C	A	C	0.0598	0.0094	1.995e-10	++++-	67.8	12.416	4	0.01451	0.5229	0.2718	UC
1	q32.1	200916119	rs427466	1:200916119:A:C	A	C	0.0578	0.0077	6.073e-14	++++-	73.6	15.154	4	0.004393	0.5229	0.2718	IBD
1	q32.1	200917205	rs378672	1:200917205:C:G	C	G	-0.0774	0.0098	2.835e-15	----+	77.4	17.667	4	0.001433	0.6581	0.6091	UC
1	q32.1	200917205	rs378672	1:200917205:C:G	C	G	-0.0653	0.008	3.282e-16	----+	86.9	30.545	4	3.79e-06	0.6581	0.6091	IBD
1	q32.1	200917763	rs404339	1:200917763:C:G	C	G	-0.0746	0.0125	2.402e-09	----+	70.3	13.48	4	0.009153	0.4901	0.4792	CD
1	q32.1	200917763	rs404339	1:200917763:C:G	C	G	-0.1017	0.0105	3.468e-22	-----	61.7	10.443	4	0.0336	0.7078	0.7966	UC
1	q32.1	200917763	rs404339	1:200917763:C:G	C	G	-0.0929	0.0086	3.356e-27	----+	78.9	18.97	4	0.0007966	0.7078	0.7966	IBD
1	q32.1	200918529	rs296539	1:200918529:C:T	T	C	0.0723	0.0095	2.73e-14	+++++	66.7	12.026	4	0.01716	0.6312	0.369	UC
1	q32.1	200918529	rs296539	1:200918529:C:T	T	C	0.0642	0.0078	1.86e-16	++++-	77.9	18.113	4	0.001173	0.6312	0.369	IBD
1	q32.1	200919959	.	1:200919959:T:TTTC	T	TTTC	0.0825	0.0142	6.253e-09	+??+?	0	0.038	1	0.8456	0.5298	0.2688	UC
1	q32.1	200919959	.	1:200919959:T:TTTC	T	TTTC	0.0758	0.0116	6.383e-11	+??+?	0	0.21	1	0.6466	0.5298	0.2688	IBD
1	q32.1	200919984	rs296540	1:200919984:C:T	T	C	0.0566	0.0093	1.158e-09	++++-	65.9	11.737	4	0.01942	0.5348	0.2688	UC
1	q32.1	200919984	rs296540	1:200919984:C:T	T	C	0.0551	0.0077	8.316e-13	++++-	72.9	14.752	4	0.005245	0.5348	0.2688	IBD
1	q32.1	200920705	rs296543	1:200920705:C:T	T	C	-0.0737	0.0123	2.074e-09	----+	67.5	12.308	4	0.0152	0.4751	0.4792	CD
1	q32.1	200920705	rs296543	1:200920705:C:T	T	C	-0.1006	0.0105	9.615e-22	-----	57.9	9.491	4	0.04994	0.7078	0.7966	UC
1	q32.1	200920705	rs296543	1:200920705:C:T	T	C	-0.0921	0.0086	9.205e-27	-----	76.5	17.043	4	0.001896	0.7078	0.7966	IBD
1	q32.1	200921564	rs296545	1:200921564:A:G	A	G	-0.0726	0.0123	3.582e-09	----+	70.7	13.646	4	0.008516	0.4751	0.4792	CD
1	q32.1	200921564	rs296545	1:200921564:A:G	A	G	-0.1001	0.0104	6.271e-22	-----	60.4	10.099	4	0.03879	0.7087	0.7966	UC
1	q32.1	200921564	rs296545	1:200921564:A:G	A	G	-0.0914	0.0086	2.21e-26	----+	78.5	18.616	4	0.0009348	0.7087	0.7966	IBD
1	q32.1	200921963	rs296546	1:200921963:C:T	T	C	-0.0737	0.0125	3.724e-09	----+	70.1	13.375	4	0.009583	0.4751	0.4792	CD
1	q32.1	200921963	rs296546	1:200921963:C:T	T	C	-0.0999	0.0105	1.83e-21	-----	63.8	11.055	4	0.02596	0.7078	0.7966	UC
1	q32.1	200921963	rs296546	1:200921963:C:T	T	C	-0.0914	0.0086	2.21e-26	----+	79.3	19.347	4	0.0006715	0.7078	0.7966	IBD
1	q32.1	200923009	rs296547	1:200923009:C:T	T	C	-0.0705	0.0095	1.162e-13	-----	68.9	12.854	4	0.01201	0.6312	0.38	UC
1	q32.1	200923009	rs296547	1:200923009:C:T	T	C	-0.0628	0.0077	3.467e-16	----+	79.1	19.106	4	0.000749	0.6312	0.38	IBD
1	q32.1	200923135	rs370411	1:200923135:C:G	C	G	-0.0713	0.0095	6.131e-14	-----	68.4	12.66	4	0.01306	0.6312	0.38	UC
1	q32.1	200923135	rs370411	1:200923135:C:G	C	G	-0.0635	0.0078	3.919e-16	----+	78.9	18.966	4	0.0007983	0.6312	0.38	IBD
1	q32.1	200923715	rs296548	1:200923715:A:C	A	C	-0.069	0.0095	3.782e-13	-----	66	11.756	4	0.01926	0.6312	0.38	UC
1	q32.1	200923715	rs296548	1:200923715:A:C	A	C	-0.0619	0.0078	2.09e-15	----+	78.3	18.442	4	0.001011	0.6312	0.38	IBD
1	q32.1	200923922	rs4915464	1:200923922:C:G	C	G	0.067	0.01	2.084e-11	++++-	60.1	10.03	4	0.03993	0.3588	0.1518	UC
1	q32.1	200923922	rs4915464	1:200923922:C:G	C	G	0.0622	0.0082	3.316e-14	++++-	69.3	13.024	4	0.01116	0.3588	0.1518	IBD
1	q32.1	200925807	rs11589638	1:200925807:A:G	A	G	-0.0727	0.0124	4.548e-09	----+	70.6	13.626	4	0.008591	0.4761	0.4802	CD
1	q32.1	200925807	rs11589638	1:200925807:A:G	A	G	-0.0987	0.0105	5.456e-21	-----	60.8	10.203	4	0.03714	0.2922	0.2034	UC
1	q32.1	200925807	rs11589638	1:200925807:A:G	A	G	-0.0904	0.0085	2.042e-26	----+	78.7	18.747	4	0.0008811	0.2922	0.2034	IBD
1	q32.1	200926330	rs296551	1:200926330:C:T	T	C	0.0563	0.0093	1.415e-09	++++-	66.7	12.026	4	0.01716	0.5358	0.2768	UC
1	q32.1	200926330	rs296551	1:200926330:C:T	T	C	0.0547	0.0076	6.139e-13	++++-	73.7	15.233	4	0.004241	0.5358	0.2768	IBD
1	q32.1	200933479	rs11583546	1:200933479:A:C	A	C	-0.1036	0.0138	6.038e-14	-----	0	2.513	4	0.6424	0.4761	0.4802	CD
1	q32.1	200933479	rs11583546	1:200933479:A:C	A	C	-0.1251	0.0113	1.738e-28	-----	40.3	6.702	4	0.1525	0.2793	0.001984	UC
1	q32.1	200933479	rs11583546	1:200933479:A:C	A	C	-0.1185	0.0093	3.457e-37	-----	56.9	9.285	4	0.05436	0.2793	0.001984	IBD
1	q32.1	200939774	rs7364440	1:200939774:A:G	A	G	0.0655	0.01	5.754e-11	++++-	55.9	9.08	4	0.05914	0.3559	0.1518	UC
1	q32.1	200939774	rs7364440	1:200939774:A:G	A	G	0.0619	0.0082	4.394e-14	++++-	67.4	12.262	4	0.0155	0.3559	0.1518	IBD
1	q32.1	200943599	rs10920074	1:200943599:G:T	T	G	-0.0737	0.0123	2.074e-09	----+	72.5	14.563	4	0.005698	0.4761	0.4802	CD
1	q32.1	200943599	rs10920074	1:200943599:G:T	T	G	-0.0974	0.0104	7.577e-21	-----	62.7	10.721	4	0.02989	0.2992	0.2014	UC
1	q32.1	200943599	rs10920074	1:200943599:G:T	T	G	-0.0899	0.0085	3.831e-26	----+	79.6	19.656	4	0.0005839	0.2992	0.2014	IBD
1	q32.1	200945439	rs2050786	1:200945439:A:C	A	C	0.0657	0.01	5.032e-11	++++-	55.5	8.997	4	0.06117	0.3559	0.1548	UC
1	q32.1	200945439	rs2050786	1:200945439:A:C	A	C	0.062	0.0082	4.001e-14	++++-	66.4	11.891	4	0.01818	0.3559	0.1548	IBD
1	q32.1	200946117	rs10920076	1:200946117:C:T	T	C	-0.0661	0.01	3.843e-11	----+	54.2	8.735	4	0.06807	0.3559	0.1548	UC
1	q32.1	200946117	rs10920076	1:200946117:C:T	T	C	-0.0622	0.0082	3.316e-14	----+	65.9	11.718	4	0.01957	0.3559	0.1548	IBD
1	q32.1	200951234	rs11579874	1:200951234:A:G	A	G	-0.0754	0.0124	1.197e-09	----+	74.5	15.711	4	0.003432	0.4761	0.4812	CD
1	q32.1	200951234	rs11579874	1:200951234:A:G	A	G	-0.1065	0.0105	3.565e-24	-----	75.4	16.253	4	0.002698	0.2932	0.2014	UC
1	q32.1	200951234	rs11579874	1:200951234:A:G	A	G	-0.0972	0.0086	1.278e-29	----+	84.8	26.301	4	2.751e-05	0.2932	0.2014	IBD
1	q32.1	200953458	rs2013233	1:200953458:A:C	A	C	-0.0613	0.0098	3.973e-10	----+	83	23.519	4	9.969e-05	0.3598	0.2579	UC
1	q32.1	200953458	rs2013233	1:200953458:A:C	A	C	-0.0579	0.008	4.57e-13	----+	85.8	28.188	4	1.143e-05	0.3598	0.2579	IBD
1	q32.1	200954207	rs432209	1:200954207:A:G	A	G	0.0562	0.0092	1.004e-09	++++-	78.2	18.317	4	0.00107	0.5447	0.5159	UC
1	q32.1	200954207	rs432209	1:200954207:A:G	A	G	0.0535	0.0076	1.93e-12	++++-	88.1	33.645	4	8.813e-07	0.5447	0.5159	IBD
1	q32.1	200955072	rs10800747	1:200955072:G:T	T	G	0.0587	0.0098	2.101e-09	++++-	83.5	24.229	4	7.186e-05	0.3767	0.2569	UC
1	q32.1	200955072	rs10800747	1:200955072:G:T	T	G	0.0575	0.008	6.599e-13	++++-	86.4	29.382	4	6.537e-06	0.3767	0.2569	IBD
1	q32.1	200955881	rs6694184	1:200955881:C:T	T	C	0.0624	0.0098	1.923e-10	++++-	81.6	21.762	4	0.0002235	0.3598	0.25	UC
1	q32.1	200955881	rs6694184	1:200955881:C:T	T	C	0.0592	0.008	1.362e-13	++++-	84.4	25.626	4	3.764e-05	0.3598	0.25	IBD
1	q32.1	200956168	rs6678830	1:200956168:C:G	C	G	-0.0593	0.0099	2.1e-09	----+	75.5	16.328	4	0.002609	0.3549	0.25	UC
1	q32.1	200956168	rs6678830	1:200956168:C:G	C	G	-0.0569	0.0082	3.948e-12	----+	79.2	19.195	4	0.0007197	0.3549	0.25	IBD
1	q32.1	200956864	rs61825291	1:200956864:A:G	A	G	0.06	0.0099	1.356e-09	++++-	82.1	22.334	4	0.0001719	0.34	0.251	UC
1	q32.1	200956864	rs61825291	1:200956864:A:G	A	G	0.0563	0.0081	3.637e-12	++++-	82.1	22.368	4	0.0001693	0.34	0.251	IBD
1	q32.1	200959181	rs12038184	1:200959181:A:T	A	T	-0.0656	0.0106	6.067e-10	?---+	37.2	4.777	3	0.1889	0.3569	0.2421	IBD
1	q32.1	200959647	rs296553	1:200959647:A:T	A	T	-0.0588	0.0092	1.645e-10	----+	76.5	17.013	4	0.001922	0.5477	0.501	UC
1	q32.1	200959647	rs296553	1:200959647:A:T	A	T	-0.0522	0.0075	3.403e-12	----+	88.4	34.563	4	5.713e-07	0.5477	0.501	IBD
1	q32.1	200960016	rs169850	1:200960016:C:T	T	C	-0.0727	0.0117	5.176e-10	----+	66.7	12.019	4	0.01721	0.4761	0.4812	CD
1	q32.1	200960016	rs169850	1:200960016:C:T	T	C	-0.0921	0.01	3.261e-20	-----	72.4	14.492	4	0.00588	0.675	0.6607	UC
1	q32.1	200960016	rs169850	1:200960016:C:T	T	C	-0.0869	0.0082	3.059e-26	-----	80.4	20.392	4	0.0004178	0.675	0.6607	IBD
1	q32.1	200960354	rs6427868	1:200960354:A:G	A	G	0.0981	0.0136	5.464e-13	+++++	0	1.6	4	0.8088	0.4761	0.4812	CD
1	q32.1	200960354	rs6427868	1:200960354:A:G	A	G	0.1261	0.0112	2.093e-29	+++++	37.1	6.362	4	0.1737	0.2893	0.001984	UC
1	q32.1	200960354	rs6427868	1:200960354:A:G	A	G	0.1169	0.0092	5.44e-37	+++++	45.6	7.352	4	0.1184	0.2893	0.001984	IBD
1	q32.1	200960545	rs4915468	1:200960545:A:C	A	C	0.0613	0.01	8.788e-10	++++-	81.3	21.399	4	0.0002639	0.3429	0.2391	UC
1	q32.1	200960545	rs4915468	1:200960545:A:C	A	C	0.055	0.0081	1.12e-11	++++-	85.4	27.445	4	1.616e-05	0.3429	0.2391	IBD
1	q32.1	200962619	rs113307843	1:200962619:A:AC	A	AC	0.1098	0.016	6.767e-12	+?+++	0	0.33	3	0.9544	0.4751	0.1042	CD
1	q32.1	200962619	rs113307843	1:200962619:A:AC	A	AC	0.1418	0.0131	2.637e-27	+?+++	0	2.529	3	0.4701	0.2505	0.001984	UC
1	q32.1	200962619	rs113307843	1:200962619:A:AC	A	AC	0.131	0.0108	7.358e-34	+?+++	0	1.543	3	0.6724	0.2505	0.001984	IBD
1	q32.1	200963177	rs1572789	1:200963177:A:G	A	G	-0.0588	0.0093	2.572e-10	----+	79.5	19.484	4	0.0006312	0.4394	0.2956	UC
1	q32.1	200963177	rs1572789	1:200963177:A:G	A	G	-0.0533	0.0076	2.33e-12	----+	87.2	31.234	4	2.743e-06	0.4394	0.2956	IBD
1	q32.1	200964167	rs11805959	1:200964167:A:G	A	G	-0.0637	0.0094	1.23e-11	----+	83.3	23.939	4	8.216e-05	0.4394	0.2946	UC
1	q32.1	200964167	rs11805959	1:200964167:A:G	A	G	-0.0585	0.0077	3.021e-14	----+	89.3	37.516	4	1.41e-07	0.4394	0.2946	IBD
1	q32.1	200964468	rs2063121	1:200964468:C:T	T	C	0.0594	0.0093	1.691e-10	++++-	79.8	19.768	4	0.0005549	0.4394	0.2946	UC
1	q32.1	200964468	rs2063121	1:200964468:C:T	T	C	0.0534	0.0076	2.121e-12	++++-	87.4	31.746	4	2.156e-06	0.4394	0.2946	IBD
1	q32.1	200965282	rs4915470	1:200965282:A:C	A	C	0.0601	0.0099	1.273e-09	++++-	81.6	21.683	4	0.0002318	0.3519	0.2371	UC
1	q32.1	200965282	rs4915470	1:200965282:A:C	A	C	0.0542	0.0081	2.211e-11	++++-	85.8	28.117	4	1.181e-05	0.3519	0.2371	IBD
1	q32.1	200965304	rs4915471	1:200965304:C:T	T	C	0.0604	0.0099	1.054e-09	++++-	81.7	21.828	4	0.0002168	0.3519	0.2371	UC
1	q32.1	200965304	rs4915471	1:200965304:C:T	T	C	0.0542	0.0081	2.211e-11	++++-	85.9	28.311	4	1.079e-05	0.3519	0.2371	IBD
1	q32.1	200965522	rs4915472	1:200965522:C:G	C	G	-0.063	0.0098	1.288e-10	----+	81.5	21.657	4	0.0002345	0.3668	0.2391	UC
1	q32.1	200965522	rs4915472	1:200965522:C:G	C	G	-0.0554	0.008	4.36e-12	----+	85.2	27.118	4	1.881e-05	0.3668	0.2391	IBD
1	q32.1	200966738	rs11584383	1:200966738:C:T	T	C	0.098	0.0134	2.604e-13	+++++	0	2.615	4	0.6242	0.4751	0.0754	CD
1	q32.1	200966738	rs11584383	1:200966738:C:T	T	C	0.1124	0.011	1.644e-24	+++++	32.4	5.918	4	0.2054	0.2972	0.002976	UC
1	q32.1	200966738	rs11584383	1:200966738:C:T	T	C	0.1081	0.009	3.106e-33	+++++	46.9	7.537	4	0.1101	0.2972	0.002976	IBD
1	q32.1	200968644	rs12035002	1:200968644:G:T	T	G	0.0599	0.0101	3.017e-09	++++-	81	21.064	4	0.0003075	0.3479	0.2034	UC
1	q32.1	200968644	rs12035002	1:200968644:G:T	T	G	0.0529	0.0083	1.848e-10	++++-	84.6	26.012	4	3.148e-05	0.3479	0.2034	IBD
1	q32.1	200969346	rs4915210	1:200969346:G:T	T	G	0.0537	0.0095	1.58e-08	++?+-	88.7	26.599	3	7.146e-06	0.3539	0.2361	IBD
1	q32.1	200970514	rs3208703	1:200970514:C:T	T	C	-0.0966	0.0136	1.221e-12	-----	0	1.971	4	0.741	0.4751	0.3621	CD
1	q32.1	200970514	rs3208703	1:200970514:C:T	T	C	-0.1223	0.0112	9.286e-28	-----	44.8	7.252	4	0.1231	0.2843	0.001984	UC
1	q32.1	200970514	rs3208703	1:200970514:C:T	T	C	-0.1142	0.0092	2.22e-35	-----	53.7	8.646	4	0.07059	0.2843	0.001984	IBD
1	q32.1	200971052	rs3198583	1:200971052:A:G	A	G	0.06	0.0099	1.356e-09	++++-	83.1	23.626	4	9.491e-05	0.3539	0.2371	UC
1	q32.1	200971052	rs3198583	1:200971052:A:G	A	G	0.0537	0.0081	3.365e-11	++++-	86.3	29.2	4	7.12e-06	0.3539	0.2371	IBD
1	q32.1	200972588	rs3738255	1:200972588:A:G	A	G	0.0567	0.01	1.428e-08	++++-	84.1	25.089	4	4.827e-05	0.3489	0.2361	UC
1	q32.1	200972588	rs3738255	1:200972588:A:G	A	G	0.0519	0.0082	2.463e-10	++++-	87.3	31.403	4	2.533e-06	0.3489	0.2361	IBD
1	q32.1	200975712	rs296563	1:200975712:G:T	T	G	-0.0712	0.0121	3.997e-09	----+	74.9	15.933	4	0.003111	0.4742	0.2867	CD
1	q32.1	200975712	rs296563	1:200975712:G:T	T	G	-0.0966	0.0102	2.783e-21	-----	62	10.518	4	0.03255	0.6899	0.7877	UC
1	q32.1	200975712	rs296563	1:200975712:G:T	T	G	-0.0891	0.0084	2.761e-26	----+	80	19.987	4	0.0005024	0.6899	0.7877	IBD
1	q32.1	200975863	rs10920082	1:200975863:C:T	T	C	0.0592	0.0099	2.234e-09	++++-	84.4	25.605	4	3.801e-05	0.3549	0.2361	UC
1	q32.1	200975863	rs10920082	1:200975863:C:T	T	C	0.0531	0.0081	5.544e-11	++++-	86.8	30.337	4	4.179e-06	0.3549	0.2361	IBD
1	q32.1	200977800	rs34873729	1:200977800:C:T	T	C	0.0967	0.0136	1.158e-12	+++++	0	1.931	4	0.7485	0.4742	0.2907	CD
1	q32.1	200977800	rs34873729	1:200977800:C:T	T	C	0.1222	0.0112	1.024e-27	+++++	44.3	7.181	4	0.1266	0.2843	0.001984	UC
1	q32.1	200977800	rs34873729	1:200977800:C:T	T	C	0.1141	0.0092	2.543e-35	+++++	53.6	8.629	4	0.07107	0.2843	0.001984	IBD
1	q32.1	200981832	rs12118735	1:200981832:C:T	T	C	-0.097	0.0137	1.439e-12	-----	0	2.006	4	0.7347	0.4742	0.3036	CD
1	q32.1	200981832	rs12118735	1:200981832:C:T	T	C	-0.1223	0.0112	9.286e-28	-----	44.1	7.155	4	0.1279	0.2833	0.001984	UC
1	q32.1	200981832	rs12118735	1:200981832:C:T	T	C	-0.1142	0.0092	2.22e-35	-----	54	8.69	4	0.06932	0.2833	0.001984	IBD
1	q32.1	200982179	rs72749142	1:200982179:A:G	A	G	-0.1161	0.0172	1.478e-11	----?	0	0.59	3	0.8987	0.4742	0.2917	CD
1	q32.1	200982179	rs72749142	1:200982179:A:G	A	G	-0.141	0.014	7.39e-24	----?	45.7	5.528	3	0.137	0.16	0.0009921	UC
1	q32.1	200982179	rs72749142	1:200982179:A:G	A	G	-0.1319	0.0115	1.876e-30	----?	5	3.157	3	0.3681	0.16	0.0009921	IBD
1	q32.1	200983687	rs296558	1:200983687:A:G	A	G	0.0507	0.0092	3.571e-08	++++-	81.4	21.481	4	0.0002542	0.5308	0.37	UC
1	q32.1	200983687	rs296558	1:200983687:A:G	A	G	0.0471	0.0076	5.741e-10	++++-	87.7	32.506	4	1.507e-06	0.5308	0.37	IBD
1	q32.1	200984435	rs296557	1:200984435:A:G	A	G	-0.0509	0.0092	3.155e-08	----+	81.5	21.567	4	0.0002444	0.5308	0.37	UC
1	q32.1	200984435	rs296557	1:200984435:A:G	A	G	-0.0474	0.0076	4.465e-10	----+	87.8	32.757	4	1.339e-06	0.5308	0.37	IBD
1	q32.1	200986438	rs7539693	1:200986438:A:G	A	G	0.0975	0.0137	1.105e-12	+++++	0	2.01	4	0.7339	0.4742	0.2887	CD
1	q32.1	200986438	rs7539693	1:200986438:A:G	A	G	0.1225	0.0112	7.627e-28	+++++	42.4	6.947	4	0.1387	0.2833	0.001984	UC
1	q32.1	200986438	rs7539693	1:200986438:A:G	A	G	0.1147	0.0093	5.992e-35	+++++	52.7	8.451	4	0.0764	0.2833	0.001984	IBD
1	q32.1	200987414	rs11414985	1:200987414:A:AT	A	AT	0.0593	0.0101	4.324e-09	?+++?	0	1.512	2	0.4695	0.4751	0.7312	IBD
1	q32.1	200987904	rs10494828	1:200987904:A:G	A	G	-0.0977	0.0137	9.936e-13	-----	0	2.087	4	0.7197	0.4742	0.2887	CD
1	q32.1	200987904	rs10494828	1:200987904:A:G	A	G	-0.1223	0.0112	9.286e-28	-----	44.4	7.196	4	0.1259	0.2843	0.001984	UC
1	q32.1	200987904	rs10494828	1:200987904:A:G	A	G	-0.1143	0.0092	1.938e-35	-----	55	8.884	4	0.06406	0.2843	0.001984	IBD
1	q32.1	200988569	rs12142704	1:200988569:A:G	A	G	0.0974	0.0149	6.28e-11	++?+?	0	0.764	2	0.6827	0.4742	0.2887	CD
1	q32.1	200988569	rs12142704	1:200988569:A:G	A	G	0.1095	0.013	3.667e-17	++?+?	23.2	2.604	2	0.272	0.2813	0.001984	UC
1	q32.1	200988569	rs12142704	1:200988569:A:G	A	G	0.1032	0.0107	5.168e-22	++?+?	32.4	2.958	2	0.2279	0.2813	0.001984	IBD
1	q32.1	200991179	rs2297909	1:200991179:A:G	A	G	-0.0711	0.0121	4.202e-09	----+	75.6	16.403	4	0.002523	0.4742	0.2887	CD
1	q32.1	200991179	rs2297909	1:200991179:A:G	A	G	-0.0964	0.0102	3.357e-21	-----	61.5	10.389	4	0.03436	0.3111	0.2073	UC
1	q32.1	200991179	rs2297909	1:200991179:A:G	A	G	-0.0885	0.0084	5.913e-26	----+	80.4	20.398	4	0.0004166	0.3111	0.2073	IBD
1	q32.1	200992755	rs59682551	1:200992755:G:T	T	G	0.1039	0.0149	3.099e-12	+++++	0	1.363	4	0.8507	0.4742	0.3036	CD
1	q32.1	200992755	rs59682551	1:200992755:G:T	T	G	0.123	0.0122	6.638e-24	+++++	0	3.499	4	0.478	0.2396	0.001984	UC
1	q32.1	200992755	rs59682551	1:200992755:G:T	T	G	0.1167	0.0101	7.009e-31	+++++	28	5.559	4	0.2346	0.2396	0.001984	IBD
1	q32.1	200993159	rs12140420	1:200993159:A:G	A	G	-0.0987	0.0137	5.831e-13	-----	0	2.127	4	0.7123	0.4742	0.3036	CD
1	q32.1	200993159	rs12140420	1:200993159:A:G	A	G	-0.1228	0.0112	5.675e-28	-----	42.5	6.954	4	0.1383	0.2833	0.001984	UC
1	q32.1	200993159	rs12140420	1:200993159:A:G	A	G	-0.1152	0.0093	3.07e-35	-----	53.2	8.556	4	0.07322	0.2833	0.001984	IBD
1	q32.1	200993667	rs10920084	1:200993667:G:T	T	G	0.0726	0.0119	1.055e-09	++++-	66	11.751	4	0.0193	0.4742	0.3859	CD
1	q32.1	200993667	rs10920084	1:200993667:G:T	T	G	0.0909	0.0101	2.257e-19	+++++	67	12.135	4	0.01637	0.3151	0.3323	UC
1	q32.1	200993667	rs10920084	1:200993667:G:T	T	G	0.0855	0.0083	6.958e-25	+++++	78.8	18.906	4	0.0008199	0.3151	0.3323	IBD
1	q32.1	200993957	rs34034547	1:200993957:T:TA	T	TA	0.0717	0.0121	3.111e-09	++++-	74.7	15.83	4	0.003256	0.4742	0.0734	CD
1	q32.1	200993957	rs34034547	1:200993957:T:TA	T	TA	0.0967	0.0102	2.533e-21	+++++	60	10.002	4	0.0404	0.3101	0.2073	UC
1	q32.1	200993957	rs34034547	1:200993957:T:TA	T	TA	0.089	0.0084	3.135e-26	++++-	79.7	19.666	4	0.0005811	0.3101	0.2073	IBD
1	q32.1	200994407	rs35008389	1:200994407:G:GC	G	GC	0.0991	0.0137	4.704e-13	+++++	0	2.193	4	0.7002	0.4742	0.125	CD
1	q32.1	200994407	rs35008389	1:200994407:G:GC	G	GC	0.1233	0.0113	1.016e-27	+++++	41.7	6.857	4	0.1437	0.2833	0.001984	UC
1	q32.1	200994407	rs35008389	1:200994407:G:GC	G	GC	0.1155	0.0093	2.052e-35	+++++	53.5	8.593	4	0.07211	0.2833	0.001984	IBD
1	q32.1	200994697	rs12126806	1:200994697:C:T	T	C	-0.0926	0.0128	4.677e-13	-----	0	1.292	4	0.8627	0.4742	0.0883	CD
1	q32.1	200994697	rs12126806	1:200994697:C:T	T	C	-0.1101	0.0107	7.84e-25	-----	64.4	11.232	4	0.02408	0.2863	0.124	UC
1	q32.1	200994697	rs12126806	1:200994697:C:T	T	C	-0.1053	0.0088	5.361e-33	-----	54.8	8.843	4	0.06515	0.2863	0.124	IBD
1	q32.1	200995154	rs10920085	1:200995154:C:G	C	G	0.0526	0.0093	1.55e-08	++++-	79	19.043	4	0.0007707	0.4692	0.63	UC
1	q32.1	200995154	rs10920085	1:200995154:C:G	C	G	0.0489	0.0076	1.241e-10	++++-	86.8	30.238	4	4.377e-06	0.4692	0.63	IBD
1	q32.1	200995209	rs10800749	1:200995209:A:G	A	G	0.0508	0.0092	3.357e-08	++++-	80.8	20.815	4	0.0003445	0.4692	0.63	UC
1	q32.1	200995209	rs10800749	1:200995209:A:G	A	G	0.0477	0.0076	3.467e-10	++++-	87.3	31.373	4	2.569e-06	0.4692	0.63	IBD
1	q32.1	200995450	rs10800750	1:200995450:A:G	A	G	0.0512	0.0092	2.618e-08	++++-	80.7	20.723	4	0.0003593	0.4692	0.628	UC
1	q32.1	200995450	rs10800750	1:200995450:A:G	A	G	0.0477	0.0076	3.467e-10	++++-	87.5	31.937	4	1.97e-06	0.4692	0.628	IBD
1	q32.1	200995588	rs10920086	1:200995588:C:T	T	C	0.0511	0.0092	2.787e-08	++++-	80.5	20.501	4	0.0003976	0.4692	0.629	UC
1	q32.1	200995588	rs10920086	1:200995588:C:T	T	C	0.0479	0.0076	2.926e-10	++++-	87.2	31.337	4	2.614e-06	0.4692	0.629	IBD
1	q32.1	200996002	rs7531978	1:200996002:G:T	T	G	-0.0517	0.0092	1.914e-08	----+	79.4	19.416	4	0.000651	0.4692	0.627	UC
1	q32.1	200996002	rs7531978	1:200996002:G:T	T	G	-0.0482	0.0076	2.266e-10	----+	87	30.796	4	3.37e-06	0.4692	0.627	IBD
1	q32.1	200997482	rs6427869	1:200997482:C:T	T	C	0.0517	0.0092	1.914e-08	++++-	79.4	19.45	4	0.0006411	0.4692	0.628	UC
1	q32.1	200997482	rs6427869	1:200997482:C:T	T	C	0.0482	0.0076	2.266e-10	++++-	86.9	30.47	4	3.926e-06	0.4692	0.628	IBD
1	q32.1	200997657	rs7535637	1:200997657:C:T	T	C	-0.0519	0.0092	1.688e-08	----+	79.3	19.343	4	0.000673	0.4692	0.627	UC
1	q32.1	200997657	rs7535637	1:200997657:C:T	T	C	-0.0485	0.0076	1.753e-10	----+	86.9	30.647	4	3.614e-06	0.4692	0.627	IBD
1	q32.1	200997690	rs7535723	1:200997690:C:T	T	C	-0.0714	0.0121	3.617e-09	----+	74	15.357	4	0.004015	0.4742	0.0883	CD
1	q32.1	200997690	rs7535723	1:200997690:C:T	T	C	-0.0969	0.0102	2.099e-21	-----	57.1	9.327	4	0.05343	0.3101	0.2054	UC
1	q32.1	200997690	rs7535723	1:200997690:C:T	T	C	-0.0893	0.0084	2.139e-26	-----	78.7	18.814	4	0.0008549	0.3101	0.2054	IBD
1	q32.1	200997842	rs11810823	1:200997842:A:T	A	T	-0.0515	0.0092	2.171e-08	----+	79.1	19.106	4	0.0007492	0.4692	0.627	UC
1	q32.1	200997842	rs11810823	1:200997842:A:T	A	T	-0.0478	0.0076	3.185e-10	----+	86.7	30.09	4	4.693e-06	0.4692	0.627	IBD
1	q32.1	200997848	rs55757739	1:200997848:C:T	T	C	-0.096	0.0137	2.43e-12	-----	0	1.884	4	0.757	0.4742	0.0883	CD
1	q32.1	200997848	rs55757739	1:200997848:C:T	T	C	-0.1236	0.0113	7.581e-28	-----	41.4	6.829	4	0.1452	0.2843	0.001984	UC
1	q32.1	200997848	rs55757739	1:200997848:C:T	T	C	-0.1147	0.0093	5.992e-35	-----	53.1	8.52	4	0.07427	0.2843	0.001984	IBD
1	q32.1	200997855	rs7536000	1:200997855:A:G	A	G	-0.0522	0.0092	1.396e-08	----+	79.5	19.491	4	0.0006293	0.4692	0.627	UC
1	q32.1	200997855	rs7536000	1:200997855:A:G	A	G	-0.048	0.0076	2.688e-10	----+	86.8	30.254	4	4.344e-06	0.4692	0.627	IBD
1	q32.1	201001400	rs79710471	1:201001400:A:G	A	G	0.2075	0.0323	1.326e-10	++++?	52.1	6.262	3	0.09951	0.03181	0	UC
1	q32.1	201001400	rs79710471	1:201001400:A:G	A	G	0.183	0.0264	4.155e-12	++++?	0	2.643	3	0.45	0.03181	0	IBD
1	q32.1	201003326	rs10920090	1:201003326:C:T	T	C	0.0666	0.0093	7.992e-13	++++-	70.7	13.673	4	0.008414	0.4175	0.4504	UC
1	q32.1	201003326	rs10920090	1:201003326:C:T	T	C	0.0646	0.0076	1.896e-17	++++-	82.4	22.712	4	0.0001446	0.4175	0.4504	IBD
1	q32.1	201005936	rs10920091	1:201005936:A:G	A	G	-0.0894	0.01	3.892e-19	-----	55.6	9.011	4	0.06082	0.3469	0.2192	UC
1	q32.1	201005936	rs10920091	1:201005936:A:G	A	G	-0.0799	0.0082	1.959e-22	----+	78	18.184	4	0.001136	0.3469	0.2192	IBD
1	q32.1	201005987	rs11589573	1:201005987:C:G	C	G	-0.0966	0.0137	1.775e-12	-----	0	2.171	4	0.7044	0.4742	0.0883	CD
1	q32.1	201005987	rs11589573	1:201005987:C:G	C	G	-0.1223	0.0113	2.678e-27	-----	35.6	6.214	4	0.1837	0.2833	0.001984	UC
1	q32.1	201005987	rs11589573	1:201005987:C:G	C	G	-0.1141	0.0093	1.332e-34	-----	51.7	8.29	4	0.08151	0.2833	0.001984	IBD
1	q32.1	201007970	rs11583140	1:201007970:C:G	C	G	0.0609	0.0092	3.603e-11	++++-	71.7	14.118	4	0.006927	0.4563	0.4474	UC
1	q32.1	201007970	rs11583140	1:201007970:C:G	C	G	0.0599	0.0076	3.233e-15	++++-	80.5	20.514	4	0.0003952	0.4563	0.4474	IBD
1	q32.1	201011570	rs6687260	1:201011570:A:G	A	G	0.0614	0.0092	2.491e-11	++++-	72.6	14.598	4	0.005613	0.4563	0.4474	UC
1	q32.1	201011570	rs6687260	1:201011570:A:G	A	G	0.0602	0.0076	2.355e-15	++++-	80.8	20.823	4	0.0003434	0.4563	0.4474	IBD
1	q32.1	201011868	rs10920094	1:201011868:A:G	A	G	0.0614	0.0092	2.491e-11	++++-	71.2	13.88	4	0.007688	0.4563	0.4484	UC
1	q32.1	201011868	rs10920094	1:201011868:A:G	A	G	0.0602	0.0076	2.355e-15	++++-	80	20.048	4	0.0004885	0.4563	0.4484	IBD
1	q32.1	201012797	rs2221581	1:201012797:C:T	T	C	0.0891	0.01	5.103e-19	+++++	58.7	9.696	4	0.04587	0.3469	0.2212	UC
1	q32.1	201012797	rs2221581	1:201012797:C:T	T	C	0.0798	0.0082	2.209e-22	++++-	78.6	18.676	4	0.0009099	0.3469	0.2212	IBD
1	q32.1	201014361	rs11580823	1:201014361:G:T	T	G	0.0956	0.0137	2.992e-12	+++++	0	2.294	4	0.6819	0.4742	0.0883	CD
1	q32.1	201014361	rs11580823	1:201014361:G:T	T	G	0.1234	0.0113	9.214e-28	+++++	38.1	6.466	4	0.1669	0.2833	0.001984	UC
1	q32.1	201014361	rs11580823	1:201014361:G:T	T	G	0.1143	0.0093	1.021e-34	+++++	53.3	8.565	4	0.07293	0.2833	0.001984	IBD
1	q32.1	201014894	rs6700264	1:201014894:A:G	A	G	0.0618	0.0092	1.85e-11	++++-	71.1	13.843	4	0.007815	0.4563	0.4484	UC
1	q32.1	201014894	rs6700264	1:201014894:A:G	A	G	0.0603	0.0076	2.118e-15	++++-	80.3	20.351	4	0.0004257	0.4563	0.4484	IBD
1	q32.1	201015352	rs12122721	1:201015352:A:G	A	G	-0.0885	0.0128	4.71e-12	-----	0	1.406	4	0.8432	0.4742	0.0883	CD
1	q32.1	201015352	rs12122721	1:201015352:A:G	A	G	-0.11	0.0107	8.639e-25	-----	61.1	10.276	4	0.03602	0.2883	0.127	UC
1	q32.1	201015352	rs12122721	1:201015352:A:G	A	G	-0.1038	0.0088	4.12e-32	-----	53.4	8.581	4	0.07248	0.2883	0.127	IBD
1	q32.1	201018670	rs957957	1:201018670:A:G	A	G	-0.0618	0.0092	1.85e-11	----+	71.2	13.867	4	0.007732	0.4563	0.4474	UC
1	q32.1	201018670	rs957957	1:201018670:A:G	A	G	-0.0603	0.0076	2.118e-15	----+	80.2	20.226	4	0.0004507	0.4563	0.4474	IBD
1	q32.1	201019128	rs7526353	1:201019128:C:T	T	C	-0.0615	0.0092	2.313e-11	----+	71	13.798	4	0.00797	0.4563	0.4474	UC
1	q32.1	201019128	rs7526353	1:201019128:C:T	T	C	-0.0601	0.0076	2.618e-15	----+	80.2	20.23	4	0.0004499	0.4563	0.4474	IBD
1	q32.1	201020313	rs10753887	1:201020313:C:G	C	G	-0.0616	0.0093	3.504e-11	----+	72	14.307	4	0.006377	0.4553	0.4474	UC
1	q32.1	201020313	rs10753887	1:201020313:C:G	C	G	-0.061	0.0076	1.004e-15	----+	80.6	20.571	4	0.0003852	0.4553	0.4474	IBD
1	q32.1	201020316	rs11586763	1:201020316:C:G	C	G	0.0958	0.0138	3.865e-12	+++++	0	2.462	4	0.6515	0.495	0.0883	CD
1	q32.1	201020316	rs11586763	1:201020316:C:G	C	G	0.1233	0.0113	1.016e-27	+++++	38.8	6.531	4	0.1628	0.2823	0.001984	UC
1	q32.1	201020316	rs11586763	1:201020316:C:G	C	G	0.1145	0.0093	7.823e-35	+++++	53.7	8.632	4	0.07098	0.2823	0.001984	IBD
1	q32.1	201020634	rs56409868	1:201020634:C:T	T	C	0.0657	0.011	2.333e-09	+++++	39.3	6.589	4	0.1593	0.2416	0.2708	UC
1	q32.1	201020634	rs56409868	1:201020634:C:T	T	C	0.0601	0.0089	1.45e-11	+++++	58.4	9.62	4	0.04734	0.2416	0.2708	IBD
1	q32.1	201020647	rs55862304	1:201020647:C:T	T	C	-0.0965	0.0138	2.695e-12	-----	0	2.462	4	0.6515	0.3767	0.0883	CD
1	q32.1	201020647	rs55862304	1:201020647:C:T	T	C	-0.1237	0.0113	6.876e-28	-----	33.7	6.033	4	0.1967	0.2803	0.001984	UC
1	q32.1	201020647	rs55862304	1:201020647:C:T	T	C	-0.1148	0.0093	5.243e-35	-----	51.7	8.281	4	0.08181	0.2803	0.001984	IBD
1	q32.1	201027061	rs6427870	1:201027061:A:C	A	C	-0.0603	0.0093	8.94e-11	----+	73.1	14.865	4	0.004989	0.4553	0.371	UC
1	q32.1	201027061	rs6427870	1:201027061:A:C	A	C	-0.0603	0.0076	2.118e-15	----+	80.1	20.057	4	0.0004865	0.4553	0.371	IBD
1	q32.1	201028188	rs6427871	1:201028188:C:G	C	G	0.0604	0.0093	8.324e-11	++++-	72.6	14.592	4	0.005626	0.4553	0.371	UC
1	q32.1	201028188	rs6427871	1:201028188:C:G	C	G	0.0607	0.0076	1.384e-15	++++-	79.7	19.732	4	0.0005641	0.4553	0.371	IBD
1	q32.1	201029403	rs17419032	1:201029403:C:T	T	C	-0.0957	0.0137	2.84e-12	-----	0	1.989	4	0.7377	0.3449	0.0883	CD
1	q32.1	201029403	rs17419032	1:201029403:C:T	T	C	-0.1224	0.0113	2.432e-27	-----	30.9	5.793	4	0.2152	0.2823	0.006944	UC
1	q32.1	201029403	rs17419032	1:201029403:C:T	T	C	-0.1138	0.0093	1.983e-34	-----	49.9	7.983	4	0.09222	0.2823	0.006944	IBD
1	q32.1	201029691	rs6701469	1:201029691:C:T	T	C	0.0607	0.0093	6.715e-11	++++-	72.8	14.71	4	0.005343	0.4553	0.374	UC
1	q32.1	201029691	rs6701469	1:201029691:C:T	T	C	0.0606	0.0076	1.54e-15	++++-	79.7	19.658	4	0.0005833	0.4553	0.374	IBD
1	q32.1	201030798	rs10800751	1:201030798:C:T	T	C	0.0611	0.0093	5.035e-11	++++-	74.3	15.591	4	0.00362	0.4553	0.376	UC
1	q32.1	201030798	rs10800751	1:201030798:C:T	T	C	0.0608	0.0076	1.244e-15	++++-	81	21.042	4	0.0003106	0.4553	0.376	IBD
1	q32.1	201031177	NA	1:201031177:C:G	C	G	-0.1206	0.014	7.038e-18	?----	48.1	5.785	3	0.1226	NA	NA	UC
1	q32.1	201031177	NA	1:201031177:C:G	C	G	-0.1125	0.0116	3.066e-22	?----	66.4	8.928	3	0.03026	NA	NA	IBD
1	q32.1	201031226	rs11807626	1:201031226:A:C	A	C	0.0711	0.0094	3.914e-14	++++-	77.9	18.059	4	0.001202	0.4066	0.375	UC
1	q32.1	201031226	rs11807626	1:201031226:A:C	A	C	0.0688	0.0077	4.069e-19	++++-	83.9	24.77	4	5.595e-05	0.4066	0.375	IBD
1	q32.1	201033045	rs11583328	1:201033045:A:G	A	G	-0.0961	0.0138	3.313e-12	-----	0	3.053	4	0.549	0.3777	0.0883	CD
1	q32.1	201033045	rs11583328	1:201033045:A:G	A	G	-0.1228	0.0113	1.651e-27	-----	19.6	4.977	4	0.2897	0.2813	0.006944	UC
1	q32.1	201033045	rs11583328	1:201033045:A:G	A	G	-0.1137	0.0093	2.263e-34	-----	48.8	7.811	4	0.09874	0.2813	0.006944	IBD
1	q32.1	201033388	rs10800752	1:201033388:G:T	T	G	0.0625	0.0093	1.812e-11	++++-	63.1	10.846	4	0.02835	0.4583	0.3958	UC
1	q32.1	201033388	rs10800752	1:201033388:G:T	T	G	0.0606	0.0077	3.543e-15	++++-	75.5	16.313	4	0.002626	0.4583	0.3958	IBD
1	q32.1	201034478	rs10920099	1:201034478:A:G	A	G	0.0659	0.0093	1.38e-12	++++-	60.5	10.12	4	0.03846	0.4602	0.3968	UC
1	q32.1	201034478	rs10920099	1:201034478:A:G	A	G	0.0631	0.0076	1.018e-16	++++-	75.7	16.455	4	0.002466	0.4602	0.3968	IBD
1	q32.1	201034923	rs11576681	1:201034923:C:G	C	G	0.0948	0.0138	6.44e-12	+++++	0	2.987	4	0.56	0.3787	0.0883	CD
1	q32.1	201034923	rs11576681	1:201034923:C:G	C	G	0.122	0.0113	3.577e-27	+++++	19.7	4.98	4	0.2894	0.2813	0.006944	UC
1	q32.1	201034923	rs11576681	1:201034923:C:G	C	G	0.1126	0.0093	9.636e-34	+++++	49.2	7.867	4	0.09657	0.2813	0.006944	IBD
1	q32.1	201036374	rs965321	1:201036374:C:T	T	C	0.0719	0.0121	2.813e-09	+++++	54.5	8.799	4	0.06632	0.3459	0.0883	CD
1	q32.1	201036374	rs965321	1:201036374:C:T	T	C	0.1019	0.0103	4.455e-23	+++++	66	11.781	4	0.01906	0.3002	0.3016	UC
1	q32.1	201036374	rs965321	1:201036374:C:T	T	C	0.0922	0.0084	4.975e-28	+++++	77.7	17.918	4	0.00128	0.3002	0.3016	IBD
1	q32.1	201036678	rs1995681	1:201036678:C:T	T	C	-0.0727	0.0094	1.042e-14	----+	74.7	15.832	4	0.003253	0.4046	0.3958	UC
1	q32.1	201036678	rs1995681	1:201036678:C:T	T	C	-0.07	0.0077	9.821e-20	----+	81.5	21.673	4	0.0002328	0.4046	0.3958	IBD
1	q32.1	201037057	rs10753888	1:201037057:A:G	A	G	0.0718	0.012	2.186e-09	+++++	55	8.897	4	0.06372	0.3449	0.0883	CD
1	q32.1	201037057	rs10753888	1:201037057:A:G	A	G	0.102	0.0103	4.043e-23	+++++	66.2	11.84	4	0.01858	0.3002	0.3016	UC
1	q32.1	201037057	rs10753888	1:201037057:A:G	A	G	0.0923	0.0084	4.36e-28	+++++	77.8	18.031	4	0.001217	0.3002	0.3016	IBD
1	q32.1	201037533	rs6673267	1:201037533:A:G	A	G	0.064	0.0092	3.488e-12	++++-	72.1	14.329	4	0.006316	0.4592	0.3978	UC
1	q32.1	201037533	rs6673267	1:201037533:A:G	A	G	0.0619	0.0076	3.801e-16	++++-	79.2	19.216	4	0.0007127	0.4592	0.3978	IBD
1	q32.1	201038700	rs6701496	1:201038700:A:G	A	G	-0.0924	0.0138	2.147e-11	-----	0	1.657	4	0.7984	0.3459	0.0883	CD
1	q32.1	201038700	rs6701496	1:201038700:A:G	A	G	-0.1219	0.0113	3.939e-27	-----	27.9	5.549	4	0.2355	0.2783	0.006944	UC
1	q32.1	201038700	rs6701496	1:201038700:A:G	A	G	-0.112	0.0093	2.111e-33	-----	40.6	6.729	4	0.1509	0.2783	0.006944	IBD
1	q32.1	201040428	rs1546416	1:201040428:A:G	A	G	0.0773	0.0098	3.077e-15	+++++	48.8	7.805	4	0.09899	0.3648	0.3026	UC
1	q32.1	201040428	rs1546416	1:201040428:A:G	A	G	0.0697	0.008	2.972e-18	+++++	65.9	11.725	4	0.01952	0.3648	0.3026	IBD
1	q32.1	201041734	rs6675915	1:201041734:C:T	T	C	0.0569	0.0092	6.219e-10	++++-	71.8	14.163	4	0.006794	0.4682	0.4177	UC
1	q32.1	201041734	rs6675915	1:201041734:C:T	T	C	0.0552	0.0075	1.839e-13	++++-	77.6	17.85	4	0.00132	0.4682	0.4177	IBD
1	q32.1	201042696	rs1507147	1:201042696:A:G	A	G	-0.0768	0.0098	4.624e-15	-----	48.6	7.781	4	0.09995	0.3638	0.3016	UC
1	q32.1	201042696	rs1507147	1:201042696:A:G	A	G	-0.0695	0.008	3.705e-18	-----	65.9	11.729	4	0.01948	0.3638	0.3016	IBD
1	q32.1	201042912	.	1:201042912:A:AC	A	AC	-0.0981	0.0106	2.148e-20	-----	30.9	5.79	4	0.2154	0.3022	0.1687	UC
1	q32.1	201042912	.	1:201042912:A:AC	A	AC	-0.0863	0.0087	3.423e-23	-----	68	12.5	4	0.014	0.3022	0.1687	IBD
1	q32.1	201042916	rs5010839	1:201042916:A:T	A	T	0.0848	0.0143	3.028e-09	?++?+	42.4	3.471	2	0.1763	0.3022	0.1687	UC
1	q32.1	201042916	rs5010839	1:201042916:A:T	A	T	0.0721	0.0117	7.165e-10	?++?+	77.9	9.059	2	0.01078	0.3022	0.1687	IBD
1	q32.1	201043469	rs41267497	1:201043469:A:G	A	G	-0.1111	0.0174	1.713e-10	----?	0	0.407	3	0.9387	0.3459	0.0883	CD
1	q32.1	201043469	rs41267497	1:201043469:A:G	A	G	-0.1407	0.0142	3.825e-23	----?	10.1	3.337	3	0.3425	0.1541	0.0009921	UC
1	q32.1	201043469	rs41267497	1:201043469:A:G	A	G	-0.1302	0.0117	9.146e-29	----?	0	2.204	3	0.5311	0.1541	0.0009921	IBD
1	q32.1	201043809	rs67602696	1:201043809:C:T	T	C	-0.0944	0.0138	7.887e-12	-----	0	1.938	4	0.7472	0.3479	0.0883	CD
1	q32.1	201043809	rs67602696	1:201043809:C:T	T	C	-0.1228	0.0113	1.651e-27	-----	31.8	5.865	4	0.2095	0.2793	0.006944	UC
1	q32.1	201043809	rs67602696	1:201043809:C:T	T	C	-0.1129	0.0093	6.5e-34	-----	47	7.547	4	0.1096	0.2793	0.006944	IBD
1	q32.1	201044208	rs2297906	1:201044208:C:T	T	C	0.0565	0.0092	8.185e-10	++++-	71.2	13.913	4	0.007579	0.4682	0.4177	UC
1	q32.1	201044208	rs2297906	1:201044208:C:T	T	C	0.0552	0.0076	3.782e-13	++++-	77.1	17.461	4	0.001572	0.4682	0.4177	IBD
1	q32.1	201044819	rs10494827	1:201044819:C:G	C	G	-0.056	0.0092	1.151e-09	----+	72.6	14.596	4	0.005618	0.4682	0.4177	UC
1	q32.1	201044819	rs10494827	1:201044819:C:G	C	G	-0.055	0.0075	2.245e-13	----+	77.2	17.551	4	0.00151	0.4682	0.4177	IBD
1	q32.1	201045838	rs12122809	1:201045838:C:T	T	C	-0.0939	0.0138	1.015e-11	-----	0	2.119	4	0.7139	0.3459	0.0883	CD
1	q32.1	201045838	rs12122809	1:201045838:C:T	T	C	-0.122	0.0113	3.577e-27	-----	28.2	5.572	4	0.2335	0.2793	0.006944	UC
1	q32.1	201045838	rs12122809	1:201045838:C:T	T	C	-0.1125	0.0093	1.098e-33	-----	45.4	7.324	4	0.1197	0.2793	0.006944	IBD
1	q32.1	201046655	rs3913893	1:201046655:C:G	C	G	0.0917	0.0133	5.396e-12	+++++	0	1.486	4	0.8291	0.3459	0.0883	CD
1	q32.1	201046655	rs3913893	1:201046655:C:G	C	G	0.1145	0.0109	8.228e-26	+++++	34.4	6.097	4	0.192	0.3181	0.006944	UC
1	q32.1	201046655	rs3913893	1:201046655:C:G	C	G	0.107	0.009	1.352e-32	+++++	40.3	6.697	4	0.1528	0.3181	0.006944	IBD
1	q32.1	201049931	rs55734382	1:201049931:C:T	T	C	-0.0903	0.0133	1.125e-11	-----	0	1.168	4	0.8833	0.3459	0.0883	CD
1	q32.1	201049931	rs55734382	1:201049931:C:T	T	C	-0.114	0.0109	1.337e-25	-----	25.9	5.399	4	0.2488	0.3221	0.006944	UC
1	q32.1	201049931	rs55734382	1:201049931:C:T	T	C	-0.106	0.009	5.082e-32	-----	34.3	6.087	4	0.1928	0.3221	0.006944	IBD
1	q32.1	201050977	rs6702590	1:201050977:A:G	A	G	-0.0898	0.0131	7.133e-12	-----	0	1.407	4	0.8429	0.3459	0.0883	CD
1	q32.1	201050977	rs6702590	1:201050977:A:G	A	G	-0.1103	0.0108	1.735e-24	-----	32.2	5.904	4	0.2065	0.67	0.9931	UC
1	q32.1	201050977	rs6702590	1:201050977:A:G	A	G	-0.1034	0.0089	3.339e-31	-----	40.8	6.756	4	0.1493	0.67	0.9931	IBD
1	q32.1	201051232	rs12138260	1:201051232:A:G	A	G	-0.1092	0.0172	2.169e-10	----?	0	0.069	3	0.9953	0.337	0.0883	CD
1	q32.1	201051232	rs12138260	1:201051232:A:G	A	G	-0.1417	0.0141	9.22e-24	----?	2.7	3.084	3	0.3788	0.1541	0.0009921	UC
1	q32.1	201051232	rs12138260	1:201051232:A:G	A	G	-0.1296	0.0116	5.565e-29	----?	0	1.925	3	0.588	0.1541	0.0009921	IBD
1	q32.1	201051446	rs3861928	1:201051446:G:T	T	G	-0.0895	0.0131	8.37e-12	-----	0	1.304	4	0.8606	0.338	0.0883	CD
1	q32.1	201051446	rs3861928	1:201051446:G:T	T	G	-0.1099	0.0108	2.54e-24	-----	28.2	5.574	4	0.2333	0.67	0.9931	UC
1	q32.1	201051446	rs3861928	1:201051446:G:T	T	G	-0.1031	0.0089	4.952e-31	-----	37.3	6.375	4	0.1728	0.67	0.9931	IBD
1	q32.1	201051599	rs3767498	1:201051599:A:G	A	G	-0.0898	0.0131	7.133e-12	-----	0	1.325	4	0.8571	0.3419	0.0883	CD
1	q32.1	201051599	rs3767498	1:201051599:A:G	A	G	-0.1101	0.0108	2.099e-24	-----	29.4	5.662	4	0.2258	0.67	0.9931	UC
1	q32.1	201051599	rs3767498	1:201051599:A:G	A	G	-0.1034	0.0089	3.339e-31	-----	37.6	6.41	4	0.1706	0.67	0.9931	IBD
1	q32.1	201051723	rs3767499	1:201051723:C:T	T	C	-0.0553	0.0092	1.845e-09	----+	74.4	15.62	4	0.003574	0.4811	0.5754	UC
1	q32.1	201051723	rs3767499	1:201051723:C:T	T	C	-0.0561	0.0075	7.432e-14	----+	77	17.403	4	0.001614	0.4811	0.5754	IBD
1	q32.1	201053906	rs3767500	1:201053906:C:G	C	G	-0.0559	0.0092	1.232e-09	----+	73	14.811	4	0.00511	0.4791	0.5734	UC
1	q32.1	201053906	rs3767500	1:201053906:C:G	C	G	-0.0564	0.0075	5.478e-14	----+	76.3	16.868	4	0.002051	0.4791	0.5734	IBD
1	q32.1	201053951	rs3767501	1:201053951:C:T	T	C	0.0872	0.0132	3.947e-11	+++++	0	1.127	4	0.89	0.3419	0.0883	CD
1	q32.1	201053951	rs3767501	1:201053951:C:T	T	C	0.1101	0.0108	2.099e-24	+++++	29	5.637	4	0.228	0.668	0.9931	UC
1	q32.1	201053951	rs3767501	1:201053951:C:T	T	C	0.1022	0.0089	1.603e-30	+++++	35.6	6.211	4	0.184	0.668	0.9931	IBD
1	q32.1	201053970	rs3767502	1:201053970:C:T	T	C	-0.0877	0.0132	3.054e-11	-----	0	1.044	4	0.903	0.4254	0.0883	CD
1	q32.1	201053970	rs3767502	1:201053970:C:T	T	C	-0.1104	0.0108	1.577e-24	-----	31.1	5.808	4	0.214	0.668	0.9931	UC
1	q32.1	201053970	rs3767502	1:201053970:C:T	T	C	-0.1027	0.0089	8.358e-31	-----	37.7	6.416	4	0.1702	0.668	0.9931	IBD
1	q32.1	201054308	rs3818873	1:201054308:C:T	T	C	0.0638	0.0116	3.798e-08	++++-	56.9	9.276	4	0.05457	0.337	0.0883	CD
1	q32.1	201054308	rs3818873	1:201054308:C:T	T	C	0.0762	0.0096	2.063e-15	++++-	74.4	15.607	4	0.003595	0.5626	0.869	UC
1	q32.1	201054308	rs3818873	1:201054308:C:T	T	C	0.0757	0.0079	9.493e-22	++++-	77.4	17.698	4	0.001413	0.5626	0.869	IBD
1	q32.1	201054852	rs10800755	1:201054852:C:G	C	G	0.0892	0.0132	1.403e-11	+++++	0	1.217	4	0.8753	0.336	0.0883	CD
1	q32.1	201054852	rs10800755	1:201054852:C:G	C	G	0.1108	0.0108	1.075e-24	+++++	27.2	5.493	4	0.2404	0.669	0.9931	UC
1	q32.1	201054852	rs10800755	1:201054852:C:G	C	G	0.1037	0.0089	2.25e-31	+++++	37.1	6.36	4	0.1739	0.669	0.9931	IBD
1	q32.1	201054931	rs10800756	1:201054931:A:G	A	G	0.0894	0.0132	1.264e-11	+++++	0	0.761	4	0.9436	0.4801	0.0893	CD
1	q32.1	201054931	rs10800756	1:201054931:A:G	A	G	0.1106	0.0108	1.302e-24	+++++	29.2	5.647	4	0.2271	0.67	0.9931	UC
1	q32.1	201054931	rs10800756	1:201054931:A:G	A	G	0.1036	0.0089	2.567e-31	+++++	33.9	6.05	4	0.1955	0.67	0.9931	IBD
1	q32.1	201056554	rs3767503	1:201056554:A:C	A	C	0.0577	0.0092	3.57e-10	++++-	74.2	15.484	4	0.003796	0.4742	0.5923	UC
1	q32.1	201056554	rs3767503	1:201056554:A:C	A	C	0.0575	0.0076	3.855e-14	++++-	73.8	15.257	4	0.004198	0.4742	0.5923	IBD
1	q32.1	201056567	rs3767504	1:201056567:A:C	A	C	0.058	0.0093	4.473e-10	++++-	73.7	15.234	4	0.00424	0.4751	0.5933	UC
1	q32.1	201056567	rs3767504	1:201056567:A:C	A	C	0.0575	0.0076	3.855e-14	++++-	73.9	15.352	4	0.004025	0.4751	0.5933	IBD
1	q32.1	201056722	rs3861929	1:201056722:C:T	T	C	0.0789	0.0127	5.212e-10	+++++	0	0.407	4	0.9819	0.4523	0.0883	CD
1	q32.1	201056722	rs3861929	1:201056722:C:T	T	C	0.0949	0.0104	7.174e-20	+++++	29	5.635	4	0.2281	0.6103	0.9921	UC
1	q32.1	201056722	rs3861929	1:201056722:C:T	T	C	0.0895	0.0086	2.304e-25	+++++	22.2	5.143	4	0.2729	0.6103	0.9921	IBD
1	q32.1	201057788	rs4915473	1:201057788:C:T	T	C	-0.0813	0.0124	5.51e-11	-----	14.9	4.702	4	0.3192	0.4851	0.0883	CD
1	q32.1	201057788	rs4915473	1:201057788:C:T	T	C	-0.0888	0.0101	1.468e-18	-----	0	2.193	4	0.7003	0.5755	0.9931	UC
1	q32.1	201057788	rs4915473	1:201057788:C:T	T	C	-0.0892	0.0084	2.43e-26	-----	8.9	4.392	4	0.3555	0.5755	0.9931	IBD
1	q32.1	201057812	.	1:201057812:A:AT	A	AT	0.0732	0.0121	1.452e-09	?++++	0	1.359	3	0.7151	0.5179	0.9921	UC
1	q32.1	201057812	.	1:201057812:A:AT	A	AT	0.0784	0.0101	8.335e-15	?++++	7	3.225	3	0.3583	0.5179	0.9921	IBD
1	q32.1	201057927	rs4915474	1:201057927:C:T	T	C	0.0575	0.0093	6.298e-10	++++-	66.9	12.089	4	0.0167	0.4811	0.5962	UC
1	q32.1	201057927	rs4915474	1:201057927:C:T	T	C	0.0585	0.0076	1.389e-14	++++-	64.7	11.322	4	0.02317	0.4811	0.5962	IBD
1	q32.1	201060303	rs4915475	1:201060303:C:T	T	C	-0.0498	0.0077	9.962e-11	----+	68.8	12.826	4	0.01216	0.4712	0.5655	IBD
1	q32.1	201062179	rs2297903	1:201062179:A:C	A	C	-0.0529	0.0078	1.185e-11	----+	58.5	9.631	4	0.04712	0.496	0.7609	IBD
1	q32.1	201067941	rs7519715	1:201067941:C:T	T	C	-0.0762	0.0104	2.355e-13	-----	9.4	4.414	4	0.3528	0.6153	0.9931	UC
1	q32.1	201067941	rs7519715	1:201067941:C:T	T	C	-0.0719	0.0086	6.247e-17	-----	14.4	4.674	4	0.3224	0.6153	0.9931	IBD
1	q32.1	201069559	rs7415038	1:201069559:A:G	A	G	0.0555	0.0085	6.603e-11	++++?	0	1.767	3	0.6221	0.4215	0.0009921	IBD
1	q32.1	201072236	rs9427713	1:201072236:A:G	A	G	-0.0483	0.0088	4.05e-08	----?	0	1.569	3	0.6664	0.3429	0.001984	IBD
1	q32.1	201078813	rs11579279	1:201078813:A:C	A	C	0.0475	0.0087	4.768e-08	++++?	0	1.972	3	0.5783	0.339	0.0009921	IBD
1	q32.1	201079157	rs12119957	1:201079157:G:T	T	G	0.0482	0.0088	4.319e-08	++++?	0	2.139	3	0.5441	0.338	0.0009921	IBD
1	q32.1	201081169	rs35303915	1:201081169:A:G	A	G	-0.0482	0.0088	4.319e-08	----?	0	2.423	3	0.4894	0.338	0	IBD
1	q32.1	201082290	rs11585193	1:201082290:C:G	C	G	0.0481	0.0088	4.605e-08	++++?	0	2.604	3	0.4568	0.339	0.0009921	IBD
1	q32.1	201086801	rs58264851	1:201086801:C:T	T	C	0.0928	0.0138	1.76e-11	++++?	47.8	5.749	3	0.1245	0.174	0.006944	UC
1	q32.1	201086801	rs58264851	1:201086801:C:T	T	C	0.0874	0.0114	1.765e-14	++++?	0	2.041	3	0.5639	0.174	0.006944	IBD
1	q32.1	201087621	rs72749197	1:201087621:C:T	T	C	0.1105	0.0195	1.456e-08	++++?	36.5	4.721	3	0.1934	0.09046	0	UC
1	q32.1	201087621	rs72749197	1:201087621:C:T	T	C	0.1054	0.0161	5.887e-11	++++?	4.9	3.155	3	0.3684	0.09046	0	IBD
1	q32.1	206656615	rs111915868	1:206656615:C:T	T	C	0.0633	0.0099	1.617e-10	+++++	67.8	12.429	4	0.01443	0.1789	0.04266	IBD
1	q32.1	206676489	rs116652536	1:206676489:G:T	T	G	0.1612	0.0244	3.934e-11	++++?	58.5	7.221	3	0.06519	0.03479	0	UC
1	q32.1	206676489	rs116652536	1:206676489:G:T	T	G	0.1492	0.0202	1.512e-13	++++?	48.8	5.856	3	0.1188	0.03479	0	IBD
1	q32.1	206691228	rs6683282	1:206691228:A:G	A	G	0.0451	0.0082	3.798e-08	+++++	0	0.482	4	0.9752	0.3698	0.0744	IBD
1	q32.1	206693042	rs61815610	1:206693042:C:T	T	C	0.1267	0.0175	4.487e-13	++++-	0	3.117	4	0.5385	0.4811	0.0883	CD
1	q32.1	206693042	rs61815610	1:206693042:C:T	T	C	0.1306	0.0139	5.685e-21	+++++	74.7	15.783	4	0.003325	0.1252	0.009921	UC
1	q32.1	206693042	rs61815610	1:206693042:C:T	T	C	0.1266	0.0115	3.47e-28	+++++	64.9	11.402	4	0.0224	0.1252	0.009921	IBD
1	q32.1	206700389	rs17350838	1:206700389:C:T	T	C	0.08	0.0144	2.767e-08	+++++	0	3.254	4	0.5163	0.4662	0.0883	CD
1	q32.1	206700389	rs17350838	1:206700389:C:T	T	C	0.0812	0.0116	2.56e-12	+++++	79.9	19.92	4	0.0005178	0.1968	0.04167	UC
1	q32.1	206700389	rs17350838	1:206700389:C:T	T	C	0.0793	0.0096	1.452e-16	+++++	72.1	14.336	4	0.006296	0.1968	0.04167	IBD
1	q32.1	206708825	rs61815626	1:206708825:A:G	A	G	0.1092	0.0172	2.169e-10	++++?	65.7	8.74	3	0.03295	0.07555	0.0009921	UC
1	q32.1	206708825	rs61815626	1:206708825:A:G	A	G	0.1132	0.0143	2.451e-15	++++?	54.2	6.549	3	0.08775	0.07555	0.0009921	IBD
1	q32.1	206711310	rs6676599	1:206711310:C:T	T	C	0.106	0.0144	1.824e-13	+++++	19.8	4.988	4	0.2886	0.4841	0.0883	CD
1	q32.1	206711310	rs6676599	1:206711310:C:T	T	C	0.0947	0.0118	1.012e-15	+++++	77.1	17.478	4	0.00156	0.169	0.1151	UC
1	q32.1	206711310	rs6676599	1:206711310:C:T	T	C	0.0958	0.0097	5.275e-23	+++++	53.2	8.545	4	0.07353	0.169	0.1151	IBD
1	q32.1	206712494	rs11119355	1:206712494:G:T	T	G	-0.0689	0.0119	7.042e-09	?--+-	84.3	19.064	3	0.0002652	0.3161	0.5367	UC
1	q32.1	206712494	rs11119355	1:206712494:G:T	T	G	-0.056	0.0096	5.433e-09	?---+	88.4	25.932	3	9.857e-06	0.3161	0.5367	IBD
1	q32.1	206717090	rs6669284	1:206717090:A:G	A	G	0.0689	0.0098	2.056e-12	+++-+	80.4	20.401	4	0.0004162	0.3161	0.5417	UC
1	q32.1	206717090	rs6669284	1:206717090:A:G	A	G	0.0571	0.008	9.504e-13	++++-	85.3	27.147	4	1.856e-05	0.3161	0.5417	IBD
1	q32.1	206717104	rs4256810	1:206717104:C:T	T	C	-0.0703	0.01	2.065e-12	---+-	79.7	19.681	4	0.0005771	0.3181	0.5417	UC
1	q32.1	206717104	rs4256810	1:206717104:C:T	T	C	-0.0569	0.008	1.14e-12	----+	85.2	26.966	4	2.019e-05	0.3181	0.5417	IBD
1	q32.1	206719999	rs61815628	1:206719999:A:C	A	C	-0.1119	0.0173	9.917e-11	----?	68.7	9.583	3	0.02246	0.07555	0.0009921	UC
1	q32.1	206719999	rs61815628	1:206719999:A:C	A	C	-0.1138	0.0144	2.728e-15	----?	59.5	7.41	3	0.05992	0.07555	0.0009921	IBD
1	q32.1	206722910	rs28394820	1:206722910:C:T	T	C	-0.0825	0.0144	1.009e-08	-----	0	2.699	4	0.6094	0.4135	0.0873	CD
1	q32.1	206722910	rs28394820	1:206722910:C:T	T	C	-0.0848	0.0116	2.665e-13	-----	79.7	19.745	4	0.0005608	0.1998	0.0377	UC
1	q32.1	206722910	rs28394820	1:206722910:C:T	T	C	-0.0823	0.0096	1.009e-17	-----	70.6	13.617	4	0.008623	0.1998	0.0377	IBD
1	q32.1	206725707	rs11119385	1:206725707:A:G	A	G	-0.0699	0.0099	1.658e-12	---+-	79.6	19.579	4	0.0006045	0.3171	0.5387	UC
1	q32.1	206725707	rs11119385	1:206725707:A:G	A	G	-0.0566	0.008	1.494e-12	----+	85.8	28.15	4	1.163e-05	0.3171	0.5387	IBD
1	q32.1	206727245	rs11119389	1:206727245:G:T	T	G	-0.0705	0.0099	1.07e-12	---+-	79.9	19.854	4	0.0005338	0.3171	0.5446	UC
1	q32.1	206727245	rs11119389	1:206727245:G:T	T	G	-0.0565	0.008	1.635e-12	----+	85.9	28.34	4	1.064e-05	0.3171	0.5446	IBD
1	q32.1	206728037	rs11119390	1:206728037:C:G	C	G	-0.0706	0.01	1.665e-12	---+-	79.7	19.694	4	0.0005739	0.3151	0.5258	UC
1	q32.1	206728037	rs11119390	1:206728037:C:G	C	G	-0.0581	0.0081	7.346e-13	----+	84.4	25.697	4	3.643e-05	0.3151	0.5258	IBD
1	q32.1	206731119	rs10863805	1:206731119:C:T	T	C	0.0722	0.01	5.199e-13	+++-+	79.4	19.422	4	0.0006491	0.3161	0.5387	UC
1	q32.1	206731119	rs10863805	1:206731119:C:T	T	C	0.058	0.008	4.168e-13	++++-	85.3	27.25	4	1.77e-05	0.3161	0.5387	IBD
1	q32.1	206741304	rs79474100	1:206741304:A:T	A	T	0.203	0.0331	8.627e-10	++++?	0	2.108	3	0.5504	0.4135	0.0893	CD
1	q32.1	206741304	rs79474100	1:206741304:A:T	A	T	0.1835	0.0257	9.328e-13	++++?	57.8	7.116	3	0.06829	0.03877	0	UC
1	q32.1	206741304	rs79474100	1:206741304:A:T	A	T	0.1729	0.0212	3.473e-16	++++?	62.8	8.071	3	0.04457	0.03877	0	IBD
1	q32.1	206750899	rs72755097	1:206750899:C:G	C	G	0.0695	0.0127	4.439e-08	+++++	0	3.904	4	0.4192	0.4135	0.0883	CD
1	q32.1	206750899	rs72755097	1:206750899:C:G	C	G	0.0748	0.0105	1.05e-12	++++-	82.4	22.698	4	0.0001455	0.2793	0.2083	UC
1	q32.1	206750899	rs72755097	1:206750899:C:G	C	G	0.0711	0.0087	3.023e-16	++++-	75.7	16.453	4	0.002468	0.2793	0.2083	IBD
1	q32.1	206752336	rs11119451	1:206752336:C:G	C	G	0.0704	0.0126	2.306e-08	+++++	1	4.041	4	0.4005	0.4125	0.0883	CD
1	q32.1	206752336	rs11119451	1:206752336:C:G	C	G	0.076	0.0105	4.55e-13	++++-	84	25.052	4	4.911e-05	0.2793	0.2083	UC
1	q32.1	206752336	rs11119451	1:206752336:C:G	C	G	0.0717	0.0086	7.606e-17	++++-	77.9	18.12	4	0.001169	0.2793	0.2083	IBD
1	q32.1	206753120	rs6689752	1:206753120:A:G	A	G	-0.0856	0.0138	5.543e-10	----?	50	5.999	3	0.1117	0.1133	0	IBD
1	q32.1	206759106	rs4390174	1:206759106:A:G	A	G	-0.0566	0.0101	2.095e-08	-----	43.4	7.067	4	0.1324	0.3579	0.246	UC
1	q32.1	206759106	rs4390174	1:206759106:A:G	A	G	-0.0497	0.0083	2.125e-09	-----	32	5.879	4	0.2084	0.3579	0.246	IBD
1	q32.1	206759158	rs13376708	1:206759158:A:G	A	G	-0.0652	0.0115	1.432e-08	-----	15.9	4.756	4	0.3133	0.1531	0.03274	IBD
1	q32.1	206759992	rs7512090	1:206759992:C:T	T	C	-0.1373	0.0216	2.064e-10	----?	78.7	14.078	3	0.0028	0.06064	0	UC
1	q32.1	206759992	rs7512090	1:206759992:C:T	T	C	-0.1346	0.0178	3.975e-14	----?	59.6	7.434	3	0.05928	0.06064	0	IBD
1	q32.1	206760042	rs7519318	1:206760042:C:T	T	C	0.1369	0.0215	1.922e-10	++++?	78.5	13.98	3	0.002933	0.06262	0.001984	UC
1	q32.1	206760042	rs7519318	1:206760042:C:T	T	C	0.1338	0.0177	4.052e-14	++++?	60.6	7.605	3	0.05491	0.06262	0.001984	IBD
1	q32.1	206760172	rs55705316	1:206760172:G:T	T	G	-0.1455	0.0187	7.21e-15	--?-?	0	1.449	2	0.4845	0.4135	0.0883	CD
1	q32.1	206760172	rs55705316	1:206760172:G:T	T	G	-0.1166	0.0163	8.467e-13	--?-?	85.6	13.863	2	0.0009766	0.1421	0.008929	UC
1	q32.1	206760172	rs55705316	1:206760172:G:T	T	G	-0.1265	0.0134	3.717e-21	--?-?	84.5	12.873	2	0.001602	0.1421	0.008929	IBD
1	q32.1	206761018	rs4844553	1:206761018:C:T	T	C	-0.1357	0.0216	3.334e-10	----?	76.5	12.748	3	0.005214	0.05964	0	UC
1	q32.1	206761018	rs4844553	1:206761018:C:T	T	C	-0.1369	0.0177	1.038e-14	----?	56.8	6.949	3	0.07354	0.05964	0	IBD
1	q32.1	206764055	rs114615982	1:206764055:C:T	T	C	-0.26	0.0388	2.07e-11	--?-?	35.4	3.097	2	0.2126	0.03678	0	UC
1	q32.1	206764055	rs114615982	1:206764055:C:T	T	C	-0.2212	0.0322	6.44e-12	--?-?	46.4	3.735	2	0.1545	0.03678	0	IBD
1	q32.1	206764181	rs11119474	1:206764181:A:G	A	G	-0.142	0.0218	7.329e-11	----?	74.6	11.827	3	0.007999	0.05964	0	UC
1	q32.1	206764181	rs11119474	1:206764181:A:G	A	G	-0.1386	0.0179	9.709e-15	----?	55.8	6.79	3	0.0789	0.05964	0	IBD
1	q32.1	206766559	rs3024505	1:206766559:A:G	A	G	0.1685	0.0158	1.491e-26	+++++	19.8	4.984	4	0.2889	0.4135	0.0883	CD
1	q32.1	206766559	rs3024505	1:206766559:A:G	A	G	0.1952	0.0127	2.599e-53	+++++	80.7	20.705	4	0.0003622	0.168	0.02778	UC
1	q32.1	206766559	rs3024505	1:206766559:A:G	A	G	0.1864	0.0105	1.652e-70	+++++	77.9	18.122	4	0.001168	0.168	0.02778	IBD
1	q32.1	206766965	rs3024502	1:206766965:C:T	T	C	0.0582	0.0081	6.712e-13	+++++	77.5	17.803	4	0.001349	0.4533	0.02976	IBD
1	q32.1	206767486	rs3024500	1:206767486:A:G	A	G	-0.0551	0.0081	1.028e-11	-----	60	10.001	4	0.04041	0.4573	0.05159	IBD
1	q32.1	206768519	rs3024496	1:206768519:A:G	A	G	-0.0582	0.0081	6.712e-13	-----	76.1	16.758	4	0.002154	0.4563	0.03075	IBD
1	q32.1	206769068	rs3024495	1:206769068:C:T	T	C	0.1683	0.0158	1.708e-26	+++++	20.8	5.048	4	0.2824	0.4145	0.0883	CD
1	q32.1	206769068	rs3024495	1:206769068:C:T	T	C	0.1967	0.0128	2.717e-53	+++++	79.8	19.839	4	0.0005372	0.168	0.02778	UC
1	q32.1	206769068	rs3024495	1:206769068:C:T	T	C	0.1873	0.0106	7.164e-70	+++++	77	17.386	4	0.001626	0.168	0.02778	IBD
1	q32.1	206769952	rs3024509	1:206769952:A:G	A	G	0.1405	0.0219	1.403e-10	++++?	73.9	11.508	3	0.009273	0.05964	0	UC
1	q32.1	206769952	rs3024509	1:206769952:A:G	A	G	0.1382	0.018	1.619e-14	++++?	55.1	6.679	3	0.08287	0.05964	0	IBD
1	q32.1	206770368	rs1878672	1:206770368:C:G	C	G	0.062	0.0098	2.507e-10	?++++	65.3	8.637	3	0.03453	0.4533	0.0506	IBD
1	q32.1	206770623	rs3024493	1:206770623:A:C	A	C	0.1684	0.0158	1.596e-26	+++++	20.2	5.014	4	0.2859	0.4145	0.0883	CD
1	q32.1	206770623	rs3024493	1:206770623:A:C	A	C	0.1974	0.0128	1.167e-53	+++++	80.2	20.164	4	0.0004634	0.166	0.02778	UC
1	q32.1	206770623	rs3024493	1:206770623:A:C	A	C	0.1876	0.0106	4.336e-70	+++++	77.3	17.622	4	0.001463	0.166	0.02778	IBD
1	q32.1	206771701	rs3024491	1:206771701:A:C	A	C	0.0581	0.0081	7.346e-13	+++++	77.9	18.06	4	0.001201	0.4523	0.02976	IBD
1	q32.1	206772036	rs2222202	1:206772036:A:G	A	G	0.058	0.0081	8.039e-13	+++++	78.1	18.296	4	0.00108	0.4523	0.02976	IBD
1	q32.1	206773321	rs1800894	1:206773321:C:T	T	C	-0.177	0.0308	9.097e-09	----?	62.1	7.916	3	0.04778	0.03181	0	UC
1	q32.1	206773321	rs1800894	1:206773321:C:T	T	C	-0.1637	0.0253	9.777e-11	----?	32.3	4.429	3	0.2187	0.03181	0	IBD
1	q32.1	206773552	rs1800896	1:206773552:C:T	T	C	-0.0541	0.008	1.356e-11	-----	61	10.253	4	0.03637	0.4533	0.05159	IBD
1	q32.1	206773822	rs1800893	1:206773822:C:T	T	C	0.0541	0.008	1.356e-11	+++++	61.9	10.488	4	0.03296	0.4523	0.05258	IBD
1	q32.1	206775208	rs6693899	1:206775208:G:T	T	G	0.0743	0.0104	9.05e-13	?++++	64.6	8.476	3	0.03713	0.339	0.0506	IBD
1	q32.1	206775221	rs1800891	1:206775221:C:T	T	C	0.1422	0.0218	6.894e-11	++++?	72.9	11.088	3	0.01126	0.05964	0	UC
1	q32.1	206775221	rs1800891	1:206775221:C:T	T	C	0.1402	0.018	6.76e-15	++++?	52.3	6.285	3	0.09852	0.05964	0	IBD
1	q32.1	206776020	rs1800890	1:206776020:A:T	A	T	-0.0926	0.0124	8.158e-14	-----	22.7	5.176	4	0.2697	0.4145	0.0883	CD
1	q32.1	206776020	rs1800890	1:206776020:A:T	A	T	-0.0897	0.0101	6.615e-19	-----	79.1	19.141	4	0.0007374	0.3678	0.02579	UC
1	q32.1	206776020	rs1800890	1:206776020:A:T	A	T	-0.0944	0.0083	5.667e-30	-----	78.1	18.285	4	0.001085	0.3678	0.02579	IBD
1	q32.1	206777276	rs11119515	1:206777276:G:T	T	G	-0.0634	0.0097	6.315e-11	--?--	39.6	4.969	3	0.1741	0.3777	0.05159	IBD
1	q32.1	206778052	rs12122923	1:206778052:C:T	T	C	-0.1418	0.026	4.929e-08	?---?	74.8	7.936	2	0.01891	0.0666	0	UC
1	q32.1	206778052	rs12122923	1:206778052:C:T	T	C	-0.1512	0.0218	4.04e-12	?---?	55.5	4.498	2	0.1055	0.0666	0	IBD
1	q32.1	206778859	rs10494879	1:206778859:C:G	C	G	-0.0809	0.0121	2.294e-11	----+	55.9	9.064	4	0.05952	0.4602	0.0883	CD
1	q32.1	206778859	rs10494879	1:206778859:C:G	C	G	-0.0806	0.0099	3.907e-16	-----	73.4	15.043	4	0.004612	0.3867	0.05159	UC
1	q32.1	206778859	rs10494879	1:206778859:C:G	C	G	-0.085	0.0081	9.222e-26	-----	75.1	16.082	4	0.002911	0.3867	0.05159	IBD
1	q32.1	206779403	rs6676671	1:206779403:A:T	A	T	0.0915	0.0124	1.594e-13	+++++	15	4.706	4	0.3188	0.4513	0.0883	CD
1	q32.1	206779403	rs6676671	1:206779403:A:T	A	T	0.0868	0.0101	8.395e-18	+++++	77.4	17.722	4	0.001398	0.3628	0.02976	UC
1	q32.1	206779403	rs6676671	1:206779403:A:T	A	T	0.0923	0.0083	9.973e-29	+++++	76.3	16.86	4	0.002058	0.3628	0.02976	IBD
1	q32.1	206781221	rs12123181	1:206781221:A:G	A	G	0.1249	0.0149	5.179e-17	+++++	0	3.92	4	0.4169	0.4583	0.0883	CD
1	q32.1	206781221	rs12123181	1:206781221:A:G	A	G	0.1371	0.012	3.137e-30	+++++	63.6	10.977	4	0.02682	0.2157	0.02877	UC
1	q32.1	206781221	rs12123181	1:206781221:A:G	A	G	0.1343	0.0099	6.4e-42	+++++	62	10.536	4	0.03231	0.2157	0.02877	IBD
1	q32.1	206781696	rs3122605	1:206781696:A:G	A	G	-0.1693	0.0169	1.274e-23	-----	10.3	4.461	4	0.3472	0.4145	0.0883	CD
1	q32.1	206781696	rs3122605	1:206781696:A:G	A	G	-0.1891	0.0135	1.404e-44	-----	67.7	12.369	4	0.01481	0.8489	0.9722	UC
1	q32.1	206781696	rs3122605	1:206781696:A:G	A	G	-0.1795	0.0112	8.307e-58	-----	67.5	12.311	4	0.01518	0.8489	0.9722	IBD
1	q32.1	206782063	.	1:206782063:A:ATG	A	ATG	0.175	0.029	1.595e-09	???+?	0	0	0	1	0.168	0.05754	IBD
1	q32.1	206782771	rs61815643	1:206782771:G:T	T	G	0.1565	0.0166	4.191e-21	+++++	0	3.159	4	0.5316	0.4135	0.0883	CD
1	q32.1	206782771	rs61815643	1:206782771:G:T	T	G	0.1868	0.0132	1.828e-45	+++++	75	16.031	4	0.002978	0.1551	0.02282	UC
1	q32.1	206782771	rs61815643	1:206782771:G:T	T	G	0.1727	0.0109	1.546e-56	+++++	70	13.316	4	0.009829	0.1551	0.02282	IBD
1	q32.1	206783747	rs6667202	1:206783747:A:C	A	C	-0.0779	0.0125	4.605e-10	-----	62.1	10.546	4	0.03217	0.4135	0.0883	CD
1	q32.1	206783747	rs6667202	1:206783747:A:C	A	C	-0.0773	0.0101	1.956e-14	-----	84.7	26.223	4	2.853e-05	0.6113	0.9712	UC
1	q32.1	206783747	rs6667202	1:206783747:A:C	A	C	-0.0817	0.0083	7.321e-23	-----	86.1	28.792	4	8.617e-06	0.6113	0.9712	IBD
1	q32.1	206784104	rs4072226	1:206784104:C:T	T	C	0.0753	0.0125	1.702e-09	+++++	57.9	9.497	4	0.04981	0.4135	0.0883	CD
1	q32.1	206784104	rs4072226	1:206784104:C:T	T	C	0.0721	0.0102	1.565e-12	+++++	75.7	16.45	4	0.002471	0.6093	0.9712	UC
1	q32.1	206784104	rs4072226	1:206784104:C:T	T	C	0.0778	0.0083	7.017e-21	+++++	81.4	21.476	4	0.0002547	0.6093	0.9712	IBD
1	q32.1	206786182	rs17351243	1:206786182:A:G	A	G	0.0632	0.011	9.167e-09	++++-	65.1	11.455	4	0.0219	0.4254	0.0883	CD
1	q32.1	206786182	rs17351243	1:206786182:A:G	A	G	0.0949	0.0093	1.897e-24	+++++	61.1	10.292	4	0.03579	0.4881	0.6815	UC
1	q32.1	206786182	rs17351243	1:206786182:A:G	A	G	0.0801	0.0076	5.682e-26	+++++	9.8	4.436	4	0.3502	0.4881	0.6815	IBD
1	q32.1	206786340	rs12127370	1:206786340:A:G	A	G	0.18	0.0217	1.086e-16	++++?	26	4.053	3	0.2558	0.05865	0	UC
1	q32.1	206786340	rs12127370	1:206786340:A:G	A	G	0.1669	0.0179	1.12e-20	++++?	24.2	3.958	3	0.2661	0.05865	0	IBD
1	q32.1	206786871	rs880790	1:206786871:C:T	T	C	0.0799	0.011	3.768e-13	+++++	71.3	13.942	4	0.007481	0.7753	0.6935	UC
1	q32.1	206786871	rs880790	1:206786871:C:T	T	C	0.0736	0.009	2.891e-16	+++++	11.1	4.497	4	0.3429	0.7753	0.6935	IBD
1	q32.1	206788283	rs12075255	1:206788283:A:G	A	G	-0.1029	0.0126	3.17e-16	-----	2.8	4.115	4	0.3907	0.8529	0.7004	UC
1	q32.1	206788283	rs12075255	1:206788283:A:G	A	G	-0.0874	0.0102	1.047e-17	-----	0	2.382	4	0.6658	0.8529	0.7004	IBD
1	q32.1	206789071	rs885334	1:206789071:C:T	T	C	0.0872	0.0102	1.241e-17	+++++	65.4	11.548	4	0.02105	0.6899	0.6964	UC
1	q32.1	206789071	rs885334	1:206789071:C:T	T	C	0.0789	0.0083	1.981e-21	+++++	17.5	4.848	4	0.3032	0.6899	0.6964	IBD
1	q32.1	206789292	rs12565617	1:206789292:A:T	A	T	0.0632	0.0111	1.243e-08	++++-	64.3	11.199	4	0.02441	0.4125	0.0873	CD
1	q32.1	206789292	rs12565617	1:206789292:A:T	A	T	0.0947	0.0093	2.367e-24	+++++	54.8	8.844	4	0.06511	0.4861	0.6915	UC
1	q32.1	206789292	rs12565617	1:206789292:A:T	A	T	0.0799	0.0076	7.513e-26	+++++	0	3.494	4	0.4788	0.4861	0.6915	IBD
1	q32.1	206789333	rs67226021	1:206789333:A:T	A	T	-0.2261	0.0253	4.008e-19	----?	0	2.571	3	0.4625	0.04274	0	UC
1	q32.1	206789333	rs67226021	1:206789333:A:T	A	T	-0.1971	0.0207	1.703e-21	----?	0	2.857	3	0.4142	0.04274	0	IBD
1	q32.1	206791572	NA	1:206791572:A:G	A	G	-0.3037	0.0537	1.554e-08	??-??	0	0	0	1	NA	NA	IBD
1	q32.1	206791607	rs6702254	1:206791607:G:T	T	G	-0.0908	0.0101	2.47e-19	-----	63.9	11.092	4	0.02555	0.6889	0.7063	UC
1	q32.1	206791607	rs6702254	1:206791607:G:T	T	G	-0.0813	0.0083	1.181e-22	-----	8.5	4.373	4	0.3579	0.6889	0.7063	IBD
1	q32.1	206792814	rs11119564	1:206792814:A:G	A	G	-0.0908	0.0101	2.47e-19	-----	63	10.808	4	0.02881	0.6889	0.7014	UC
1	q32.1	206792814	rs11119564	1:206792814:A:G	A	G	-0.0816	0.0083	8.253e-23	-----	0.1	4.002	4	0.4057	0.6889	0.7014	IBD
1	q32.1	206793397	rs6689179	1:206793397:A:G	A	G	0.0919	0.0103	4.566e-19	+++++	64.6	11.284	4	0.02355	0.6879	0.7024	UC
1	q32.1	206793397	rs6689179	1:206793397:A:G	A	G	0.0823	0.0084	1.153e-22	+++++	5.5	4.233	4	0.3753	0.6879	0.7024	IBD
1	q32.1	206794035	rs12034493	1:206794035:A:G	A	G	-0.0793	0.011	5.633e-13	-----	73.2	14.913	4	0.004885	0.7763	0.7073	UC
1	q32.1	206794035	rs12034493	1:206794035:A:G	A	G	-0.0731	0.009	4.577e-16	-----	16.2	4.771	4	0.3116	0.7763	0.7073	IBD
1	q32.1	206794890	NA	1:206794890:A:G	A	G	-0.0928	0.0112	1.174e-16	?----	65.2	8.631	3	0.03462	NA	NA	UC
1	q32.1	206794890	NA	1:206794890:A:G	A	G	-0.0769	0.0092	6.342e-17	?----	0	2.985	3	0.3939	NA	NA	IBD
1	q32.1	206795058	rs28691614	1:206795058:C:G	C	G	-0.0667	0.0112	2.595e-09	----+	60.3	10.087	4	0.03899	0.4583	0.0883	CD
1	q32.1	206795058	rs28691614	1:206795058:C:G	C	G	-0.0985	0.0094	1.082e-25	-----	58.2	9.571	4	0.04831	0.4861	0.6984	UC
1	q32.1	206795058	rs28691614	1:206795058:C:G	C	G	-0.0833	0.0077	2.823e-27	-----	0	3.224	4	0.5211	0.4861	0.6984	IBD
1	q32.1	206795213	rs11581469	1:206795213:A:G	A	G	0.0668	0.0112	2.457e-09	++++-	60.5	10.125	4	0.03838	0.4781	0.0873	CD
1	q32.1	206795213	rs11581469	1:206795213:A:G	A	G	0.0979	0.0094	2.12e-25	+++++	59.2	9.794	4	0.04405	0.4891	0.6994	UC
1	q32.1	206795213	rs11581469	1:206795213:A:G	A	G	0.0829	0.0077	4.969e-27	+++++	0	3.23	4	0.5201	0.4891	0.6994	IBD
1	q32.1	206795548	rs11583394	1:206795548:C:T	T	C	0.0805	0.011	2.514e-13	+++++	74.1	15.422	4	0.003901	0.7763	0.7093	UC
1	q32.1	206795548	rs11583394	1:206795548:C:T	T	C	0.0741	0.009	1.821e-16	+++++	12.6	4.579	4	0.3333	0.7763	0.7093	IBD
1	q32.1	206795610	rs11583398	1:206795610:A:C	A	C	0.1617	0.0168	6.271e-22	+++++	0	3.15	4	0.533	0.3757	0.0873	CD
1	q32.1	206795610	rs11583398	1:206795610:A:C	A	C	0.1887	0.0135	2.13e-44	+++++	74.7	15.79	4	0.003315	0.1521	0.02579	UC
1	q32.1	206795610	rs11583398	1:206795610:A:C	A	C	0.1776	0.0112	1.255e-56	+++++	74.1	15.461	4	0.003835	0.1521	0.02579	IBD
1	q32.1	206795994	rs11119573	1:206795994:A:G	A	G	-0.0801	0.011	3.294e-13	-----	74.1	15.459	4	0.003838	0.7763	0.7093	UC
1	q32.1	206795994	rs11119573	1:206795994:A:G	A	G	-0.0738	0.009	2.404e-16	-----	14	4.652	4	0.3248	0.7763	0.7093	IBD
1	q32.1	206796223	rs4845134	1:206796223:G:T	T	G	-0.0665	0.0112	2.894e-09	-----	60.2	10.054	4	0.03952	0.4274	0.0873	CD
1	q32.1	206796223	rs4845134	1:206796223:G:T	T	G	-0.0987	0.0094	8.638e-26	-----	59.6	9.91	4	0.04198	0.4871	0.6984	UC
1	q32.1	206796223	rs4845134	1:206796223:G:T	T	G	-0.0835	0.0077	2.126e-27	-----	0	3.398	4	0.4935	0.4871	0.6984	IBD
1	q32.1	206796224	rs4845135	1:206796224:A:T	A	T	0.0664	0.0111	2.204e-09	+++++	59.6	9.908	4	0.04201	0.4274	0.0724	CD
1	q32.1	206796224	rs4845135	1:206796224:A:T	A	T	0.0981	0.0094	1.695e-25	+++++	58.5	9.648	4	0.0468	0.4871	0.6984	UC
1	q32.1	206796224	rs4845135	1:206796224:A:T	A	T	0.0833	0.0077	2.823e-27	+++++	0	3.253	4	0.5164	0.4871	0.6984	IBD
1	q32.1	206796432	rs4845136	1:206796432:A:G	A	G	0.0665	0.0111	2.086e-09	+++++	60	10.011	4	0.04024	0.4165	0.0883	CD
1	q32.1	206796432	rs4845136	1:206796432:A:G	A	G	0.0981	0.0094	1.695e-25	+++++	58.7	9.677	4	0.04624	0.4891	0.6984	UC
1	q32.1	206796432	rs4845136	1:206796432:A:G	A	G	0.0829	0.0077	4.969e-27	+++++	0	3.149	4	0.5332	0.4891	0.6984	IBD
1	q32.1	206796668	rs4845138	1:206796668:C:T	T	C	0.0664	0.0111	2.204e-09	+++++	59.5	9.877	4	0.04254	0.4175	0.0883	CD
1	q32.1	206796668	rs4845138	1:206796668:C:T	T	C	0.0978	0.0094	2.371e-25	+++++	58.8	9.698	4	0.04584	0.4891	0.6984	UC
1	q32.1	206796668	rs4845138	1:206796668:C:T	T	C	0.0828	0.0077	5.721e-27	+++++	0	3.11	4	0.5396	0.4891	0.6984	IBD
1	q32.1	206796857	rs4845139	1:206796857:C:G	C	G	-0.0665	0.0111	2.086e-09	-----	59.3	9.838	4	0.04324	0.4205	0.0883	CD
1	q32.1	206796857	rs4845139	1:206796857:C:G	C	G	-0.0978	0.0094	2.371e-25	-----	58.4	9.612	4	0.0475	0.4891	0.6974	UC
1	q32.1	206796857	rs4845139	1:206796857:C:G	C	G	-0.0829	0.0077	4.969e-27	-----	0	3.071	4	0.5461	0.4891	0.6974	IBD
1	q32.1	206797125	rs4845140	1:206797125:C:T	T	C	-0.2262	0.0255	7.276e-19	----?	0	2.991	3	0.3931	0.04274	0	UC
1	q32.1	206797125	rs4845140	1:206797125:C:T	T	C	-0.1946	0.0209	1.266e-20	----?	6.1	3.193	3	0.3628	0.04274	0	IBD
1	q32.1	206798727	rs4845141	1:206798727:C:T	T	C	0.0682	0.0112	1.134e-09	+++++	59.5	9.877	4	0.04255	0.4205	0.0873	CD
1	q32.1	206798727	rs4845141	1:206798727:C:T	T	C	0.0973	0.0094	4.139e-25	+++++	58	9.52	4	0.04934	0.4841	0.6964	UC
1	q32.1	206798727	rs4845141	1:206798727:C:T	T	C	0.0832	0.0077	3.253e-27	+++++	0	3.503	4	0.4774	0.4841	0.6964	IBD
1	q32.1	206807632	rs3950619	1:206807632:C:T	T	C	0.0555	0.0097	1.055e-08	+++++	0	1.344	4	0.8538	0.4771	0.9008	UC
1	q32.1	206807632	rs3950619	1:206807632:C:T	T	C	0.0488	0.008	1.061e-09	+++++	0	1.006	4	0.9089	0.4771	0.9008	IBD
1	q32.1	206808338	rs10863859	1:206808338:C:T	T	C	0.0551	0.0097	1.344e-08	+++++	0	0.997	4	0.9103	0.4791	0.9018	UC
1	q32.1	206808338	rs10863859	1:206808338:C:T	T	C	0.0488	0.008	1.061e-09	+++++	0	1.51	4	0.8249	0.4791	0.9018	IBD
1	q32.1	206809685	rs114206896	1:206809685:A:G	A	G	0.2735	0.0407	1.818e-11	++++?	65.3	8.653	3	0.03428	0.4175	0.0883	CD
1	q32.1	206809685	rs114206896	1:206809685:A:G	A	G	0.2411	0.0304	2.175e-15	++++?	53.7	6.482	3	0.09036	0.02187	0	UC
1	q32.1	206809685	rs114206896	1:206809685:A:G	A	G	0.2375	0.0252	4.317e-21	++++?	71.3	10.459	3	0.01504	0.02187	0	IBD
1	q32.1	206811184	rs149784779	1:206811184:C:T	T	C	0.2718	0.0406	2.163e-11	++++?	64.8	8.526	3	0.03631	0.4205	0.0873	CD
1	q32.1	206811184	rs149784779	1:206811184:C:T	T	C	0.2486	0.0303	2.313e-16	++++?	55.5	6.734	3	0.08086	0.02187	0	UC
1	q32.1	206811184	rs149784779	1:206811184:C:T	T	C	0.2409	0.0251	8.182e-22	++++?	71.7	10.617	3	0.01399	0.02187	0	IBD
1	q32.1	206821380	rs12145973	1:206821380:C:T	T	C	0.1293	0.0166	6.746e-15	++++-	51	8.158	4	0.08596	0.4205	0.0883	CD
1	q32.1	206821380	rs12145973	1:206821380:C:T	T	C	0.1636	0.0132	2.819e-35	+++++	71.2	13.881	4	0.007685	0.1491	0.02381	UC
1	q32.1	206821380	rs12145973	1:206821380:C:T	T	C	0.1488	0.011	1.08e-41	++++-	75.5	16.294	4	0.002649	0.1491	0.02381	IBD
1	q32.1	206828533	rs12118101	1:206828533:C:T	T	C	-0.237	0.0432	4.109e-08	?---?	0	0.298	2	0.8618	0.02684	0	UC
1	q32.1	206838147	rs2243198	1:206838147:A:G	A	G	-0.2701	0.0402	1.831e-11	----?	58.5	7.234	3	0.06479	0.4175	0.0873	CD
1	q32.1	206838147	rs2243198	1:206838147:A:G	A	G	-0.2445	0.0301	4.551e-16	----?	61.8	7.849	3	0.04925	0.02386	0	UC
1	q32.1	206838147	rs2243198	1:206838147:A:G	A	G	-0.2346	0.025	6.352e-21	----?	72.3	10.814	3	0.01278	0.02386	0	IBD
1	q32.1	206845087	NA	1:206845087:C:CAA	CAA	C	0.1994	0.0236	2.934e-17	??+??	0	0	0	1	NA	NA	UC
1	q32.1	206845087	NA	1:206845087:C:CAA	CAA	C	0.1727	0.0197	1.843e-18	??+??	0	0	0	1	NA	NA	IBD
1	q32.1	206846089	rs183117626	1:206846089:C:T	T	C	-0.3081	0.0536	9.023e-09	??-??	0	0	0	1	0.007952	0	IBD
1	q32.1	206853343	rs11583204	1:206853343:A:G	A	G	0.1015	0.0169	1.903e-09	++++-	25.7	5.384	4	0.2501	0.4205	0.0873	CD
1	q32.1	206853343	rs11583204	1:206853343:A:G	A	G	0.1393	0.0135	5.811e-25	+++++	64.9	11.404	4	0.02238	0.1531	0.01984	UC
1	q32.1	206853343	rs11583204	1:206853343:A:G	A	G	0.1257	0.0112	3.137e-29	++++-	71.9	14.245	4	0.006552	0.1531	0.01984	IBD
1	q32.1	206858514	rs61814969	1:206858514:C:T	T	C	0.134	0.0182	1.803e-13	++++?	68.3	9.458	3	0.02379	0.05865	0	UC
1	q32.1	206858514	rs61814969	1:206858514:C:T	T	C	0.1291	0.0151	1.234e-17	++++?	54.6	6.612	3	0.08534	0.05865	0	IBD
1	q32.1	206898250	rs1150253	1:206898250:A:G	A	G	0.0532	0.0095	2.144e-08	+++++	14.5	4.681	4	0.3216	0.4533	0.2083	UC
1	q32.1	206898806	rs291109	1:206898806:C:T	T	C	-0.0535	0.0095	1.786e-08	-----	26.8	5.462	4	0.2431	0.4751	0.2411	UC
1	q32.1	206899170	rs1150254	1:206899170:C:T	T	C	-0.0518	0.0094	3.575e-08	-----	26.8	5.463	4	0.243	0.4533	0.2103	UC
1	q32.1	206899614	rs1150255	1:206899614:C:T	T	C	0.0516	0.0094	4.034e-08	+++++	28.3	5.576	4	0.2331	0.4533	0.2123	UC
1	q32.1	206899788	rs1150256	1:206899788:A:G	A	G	0.0514	0.0094	4.549e-08	+++++	26.2	5.422	4	0.2466	0.4533	0.2123	UC
1	q32.1	206900146	rs1150257	1:206900146:C:T	T	C	-0.0518	0.0094	3.575e-08	-----	30.7	5.775	4	0.2166	0.4742	0.2431	UC
1	q32.1	206901826	rs291107	1:206901826:C:T	T	C	-0.0522	0.0094	2.805e-08	-----	28.2	5.568	4	0.2338	0.4751	0.2431	UC
1	q32.2	209745158	rs3817821	1:209745158:A:T	A	T	0.0596	0.0108	3.419e-08	+++++	0	0.977	4	0.9133	0.2326	0.5169	UC
1	q41	221262843	rs9431466	1:221262843:C:G	C	G	0.0465	0.0083	2.114e-08	+++++	0	1.789	4	0.7744	0.6402	0.2897	IBD
1	q42.12	226754854	rs835672	1:226754854:C:T	T	C	0.0606	0.0094	1.142e-10	++++?	0	2.302	3	0.5121	0.7614	0.999	IBD
1	q42.12	226755779	rs11577480	1:226755779:A:C	A	C	0.0477	0.008	2.484e-09	+++++	0	2.546	4	0.6363	0.2913	0.3581	IBD
1	q42.12	226756901	rs6700213	1:226756901:A:G	A	G	0.0475	0.0079	1.825e-09	+++++	0	2.851	4	0.5831	0.2913	0.4256	IBD
1	q42.12	226756910	rs6703275	1:226756910:C:T	T	C	0.0473	0.0079	2.133e-09	+++++	0	2.797	4	0.5924	0.2913	0.4256	IBD
1	q42.12	226758652	rs11581975	1:226758652:C:T	T	C	-0.0464	0.008	6.631e-09	-----	0	3.461	4	0.4839	0.2913	0.3393	IBD
1	q42.12	226760277	rs4653466	1:226760277:A:G	A	G	0.0462	0.0079	4.972e-09	+++++	0	3.519	4	0.475	0.2913	0.4246	IBD
1	q42.12	226765545	rs835665	1:226765545:A:G	A	G	0.0578	0.0094	7.8e-10	++++?	0	1.705	3	0.6358	0.7654	0.999	IBD
1	q42.12	226770277	.	1:226770277:C:CA	CA	C	0.0591	0.0093	2.086e-10	++++?	0	1.684	3	0.6405	0.7684	0.999	IBD
1	q42.12	226771600	rs10916036	1:226771600:G:T	T	G	-0.0459	0.008	9.608e-09	-----	0	2.622	4	0.623	0.2942	0.3472	IBD
1	q42.12	226771979	rs10799366	1:226771979:A:G	A	G	-0.0427	0.0078	4.391e-08	----+	33.2	5.985	4	0.2003	0.5099	0.7599	IBD
1	q42.12	226772324	rs835673	1:226772324:C:T	T	C	0.0575	0.0093	6.298e-10	++++?	0	1.775	3	0.6204	0.7664	0.998	IBD
1	q42.12	226775834	rs6683568	1:226775834:C:T	T	C	0.0435	0.0078	2.448e-08	++++-	25.6	5.377	4	0.2507	0.5089	0.7599	IBD
1	q42.12	226777633	rs4653468	1:226777633:A:G	A	G	0.0434	0.0078	2.635e-08	++++-	32.9	5.962	4	0.202	0.5109	0.7599	IBD
1	q42.12	226787569	rs6703170	1:226787569:A:G	A	G	0.0585	0.0106	3.412e-08	+++++	0	2.025	4	0.7312	0.2465	0.1012	UC
1	q42.12	226787569	rs6703170	1:226787569:A:G	A	G	0.0513	0.0087	3.712e-09	+++++	0	0.81	4	0.9371	0.2465	0.1012	IBD
1	q42.12	226799625	rs12138310	1:226799625:C:T	T	C	0.0521	0.0091	1.033e-08	+++++	0	0.499	4	0.9736	0.2117	0.1111	IBD
1	q42.2	234589389	rs11581076	1:234589389:C:T	T	C	0.0574	0.0098	4.709e-09	+++++	15.4	4.726	4	0.3166	0.4891	0.1925	UC
1	q42.2	234589389	rs11581076	1:234589389:C:T	T	C	0.0548	0.0081	1.329e-11	+++++	0	2.174	4	0.7038	0.4891	0.1925	IBD
1	q42.2	234590032	rs72767244	1:234590032:C:T	T	C	0.0685	0.0107	1.535e-10	++++?	0	2.294	3	0.5137	0.17	0	IBD
1	q42.2	234593196	rs79855325	1:234593196:C:T	T	C	-0.0892	0.0147	1.295e-09	----?	0	2.357	3	0.5018	0.07356	0	IBD
1	q42.2	234593458	rs56945246	1:234593458:C:T	T	C	-0.063	0.0104	1.381e-09	----+	0	2.677	4	0.6132	0.1789	0.02381	IBD
1	q42.2	234593671	rs55925810	1:234593671:C:T	T	C	-0.0575	0.0094	9.534e-10	?----	0	2.389	3	0.4956	0.501	0.246	IBD
1	q42.2	234594404	rs56056213	1:234594404:C:T	T	C	0.0636	0.0104	9.632e-10	++++?	0	1.362	3	0.7146	0.1799	0	IBD
1	q42.2	234594696	rs7518804	1:234594696:C:G	C	G	0.0609	0.0095	1.45e-10	+++++	6.1	4.259	4	0.3721	0.501	0.245	UC
1	q42.2	234594696	rs7518804	1:234594696:C:G	C	G	0.0582	0.0079	1.744e-13	+++++	0	2.43	4	0.6571	0.501	0.245	IBD
1	q42.2	234594951	rs7528078	1:234594951:C:T	T	C	0.0609	0.0095	1.45e-10	+++++	3.3	4.136	4	0.3878	0.501	0.246	UC
1	q42.2	234594951	rs7528078	1:234594951:C:T	T	C	0.0583	0.0079	1.586e-13	+++++	0	2.362	4	0.6695	0.501	0.246	IBD
1	q42.2	234595226	rs12562981	1:234595226:A:G	A	G	-0.0607	0.0095	1.665e-10	-----	4.2	4.174	4	0.3829	0.501	0.246	UC
1	q42.2	234595226	rs12562981	1:234595226:A:G	A	G	-0.0582	0.0079	1.744e-13	-----	0	2.367	4	0.6687	0.501	0.246	IBD
1	q42.2	234596326	rs72749953	1:234596326:C:T	T	C	0.0638	0.0104	8.537e-10	++++?	0	1.374	3	0.7116	0.1789	0	IBD
1	q42.2	234597146	rs72749954	1:234597146:A:C	A	C	-0.064	0.0104	7.563e-10	----?	0	1.421	3	0.7005	0.1789	0	IBD
1	q42.2	234597469	rs72749956	1:234597469:A:G	A	G	-0.0644	0.0104	5.929e-10	----?	0	1.434	3	0.6976	0.1789	0	IBD
1	q42.2	234597651	rs72749957	1:234597651:A:G	A	G	-0.0644	0.0104	5.929e-10	----?	0	1.416	3	0.7018	0.1789	0	IBD
1	q42.2	234598544	rs7544869	1:234598544:A:T	A	T	-0.0651	0.0096	1.191e-11	-----	0	3.361	4	0.4993	0.5467	0.247	UC
1	q42.2	234598544	rs7544869	1:234598544:A:T	A	T	-0.0626	0.0079	2.299e-15	-----	0	1.695	4	0.7916	0.5467	0.247	IBD
1	q42.2	234599210	rs10910476	1:234599210:C:T	T	C	0.0656	0.0096	8.296e-12	+++++	0	3.039	4	0.5513	0.5457	0.2212	UC
1	q42.2	234599210	rs10910476	1:234599210:C:T	T	C	0.064	0.0079	5.439e-16	+++++	0	1.61	4	0.8071	0.5457	0.2212	IBD
1	q42.3	234600109	rs111315083	1:234600109:G:T	T	G	-0.061	0.0096	2.096e-10	-----	0	3.562	4	0.4685	0.502	0.247	UC
1	q42.3	234600109	rs111315083	1:234600109:G:T	T	G	-0.0577	0.0079	2.798e-13	-----	0	1.796	4	0.7732	0.502	0.247	IBD
1	q42.3	234603129	rs12068025	1:234603129:A:G	A	G	-0.0464	0.008	6.631e-09	-----	0	1.8	4	0.7724	0.5885	0.2103	IBD
1	q42.3	234605229	rs72749964	1:234605229:A:G	A	G	0.0624	0.0104	1.973e-09	++++?	0	1.8	3	0.6149	0.171	0	IBD
1	q42.3	234616469	rs60021736	1:234616469:C:G	C	G	-0.0632	0.0105	1.754e-09	----?	0	1.764	3	0.6228	0.17	0	IBD
1	q42.3	234624854	rs517052	1:234624854:A:T	A	T	0.046	0.0081	1.355e-08	+++++	0	2.881	4	0.5779	0.6223	0.245	IBD
1	q42.3	234625700	rs524505	1:234625700:A:G	A	G	-0.0459	0.0081	1.456e-08	-----	0	3.178	4	0.5285	0.6233	0.246	IBD
1	q42.3	234628208	rs500564	1:234628208:A:T	A	T	0.0622	0.0105	3.146e-09	++++?	0	1.666	3	0.6446	0.172	0	IBD
1	q42.3	234628357	rs629199	1:234628357:C:T	T	C	0.0625	0.0105	2.643e-09	++++?	0	1.527	3	0.676	0.172	0	IBD
1	q42.3	234628677	rs630579	1:234628677:A:T	A	T	0.0871	0.0149	5.046e-09	++++?	0	2.584	3	0.4603	0.07356	0	IBD
10	p15.1	5996515	rs17147986	10:5996515:A:C	A	C	-0.084	0.0154	4.91e-08	--+--	38.2	6.469	4	0.1668	0.2694	0.0982	CD
10	p15.1	5996515	rs17147986	10:5996515:A:C	A	C	-0.0602	0.0106	1.353e-08	-----	62.1	10.565	4	0.03191	0.1521	0.125	IBD
10	p15.1	6005981	rs764851	10:6005981:A:T	A	T	0.0903	0.0156	7.103e-09	++-++	37.8	6.431	4	0.1692	0.2684	0.121	CD
10	p15.1	6005981	rs764851	10:6005981:A:T	A	T	0.0635	0.0107	2.946e-09	+++++	57.9	9.505	4	0.04965	0.1402	0.1181	IBD
10	p15.1	6007834	rs41294671	10:6007834:C:T	T	C	-0.0929	0.0156	2.599e-09	--+--	38.7	6.521	4	0.1634	0.1402	0.121	CD
10	p15.1	6007834	rs41294671	10:6007834:C:T	T	C	-0.0652	0.0107	1.105e-09	-----	55.9	9.07	4	0.05938	0.1402	0.1171	IBD
10	p15.1	6009778	rs11591302	10:6009778:A:G	A	G	0.0904	0.0156	6.837e-09	++-++	34.5	6.111	4	0.191	0.2664	0.121	CD
10	p15.1	6009778	rs11591302	10:6009778:A:G	A	G	0.0629	0.0107	4.14e-09	+++++	56.6	9.208	4	0.05611	0.1402	0.1181	IBD
10	p15.1	6016772	rs4747837	10:6016772:C:G	C	G	0.0892	0.0153	5.541e-09	+++++	16.5	4.788	4	0.3097	0.2704	0.0962	CD
10	p15.1	6016772	rs4747837	10:6016772:C:G	C	G	0.0626	0.0105	2.493e-09	+++++	49	7.849	4	0.09726	0.8598	0.8552	IBD
10	p15.1	6018470	rs12722588	10:6018470:C:T	T	C	-0.0831	0.0146	1.257e-08	-----	0.1	4.005	4	0.4054	0.2724	0.0982	CD
10	p15.1	6018470	rs12722588	10:6018470:C:T	T	C	-0.0587	0.0101	6.177e-09	-----	47.8	7.667	4	0.1046	0.168	0.1438	IBD
10	p15.1	6018667	rs12722587	10:6018667:C:T	T	C	-0.0847	0.0146	6.578e-09	-----	4.2	4.175	4	0.3828	0.2664	0.121	CD
10	p15.1	6018667	rs12722587	10:6018667:C:T	T	C	-0.0596	0.0101	3.613e-09	-----	48.8	7.81	4	0.09879	0.168	0.1438	IBD
10	p15.1	6020785	rs7900385	10:6020785:A:G	A	G	-0.089	0.0152	4.763e-09	-----	15.1	4.71	4	0.3184	0.2664	0.0982	CD
10	p15.1	6020785	rs7900385	10:6020785:A:G	A	G	-0.0641	0.0105	1.03e-09	-----	51.7	8.279	4	0.08188	0.1382	0.1438	IBD
10	p15.1	6021290	rs2076846	10:6021290:A:G	A	G	-0.0638	0.0115	2.892e-08	-----	0	1.664	4	0.7972	0.2664	0.4226	CD
10	p15.1	6021290	rs2076846	10:6021290:A:G	A	G	-0.0434	0.0079	3.937e-08	-----	0	3.027	4	0.5533	0.334	0.2569	IBD
10	p15.1	6021356	rs7093069	10:6021356:C:T	T	C	-0.081	0.0145	2.321e-08	-----	0	3.829	4	0.4296	0.2684	0.4246	CD
10	p15.1	6021356	rs7093069	10:6021356:C:T	T	C	-0.0568	0.01	1.347e-08	-----	48	7.691	4	0.1036	0.168	0.1438	IBD
10	p15.1	6027377	.	10:6027377:C:CCAA	CCAA	C	0.0966	0.017	1.329e-08	+++++	26.5	5.444	4	0.2447	0.2694	0.122	CD
10	p15.1	6027377	.	10:6027377:C:CCAA	CCAA	C	0.0697	0.0114	9.714e-10	+++++	34.5	6.106	4	0.1913	0.1332	0.1389	IBD
10	p15.1	6027598	rs12722563	10:6027598:A:G	A	G	0.1049	0.0191	3.971e-08	++++?	5.2	3.166	3	0.3667	0.2704	0.121	CD
10	p15.1	6027930	rs12722561	10:6027930:C:T	T	C	-0.0878	0.0153	9.548e-09	-----	28.7	5.612	4	0.2301	0.2704	0.121	CD
10	p15.1	6027930	rs12722561	10:6027930:C:T	T	C	-0.0646	0.0105	7.633e-10	-----	33.4	6.004	4	0.1989	0.1322	0.1389	IBD
10	p15.1	6028310	rs12722559	10:6028310:A:C	A	C	-0.0899	0.0153	4.208e-09	-----	28.3	5.577	4	0.233	0.2724	0.121	CD
10	p15.1	6028310	rs12722559	10:6028310:A:C	A	C	-0.065	0.0106	8.674e-10	-----	32	5.885	4	0.2079	0.1352	0.1399	IBD
10	p15.1	6029321	rs12722553	10:6029321:A:C	A	C	-0.0877	0.0153	9.924e-09	-----	30.8	5.783	4	0.2159	0.2664	0.121	CD
10	p15.1	6029321	rs12722553	10:6029321:A:C	A	C	-0.0638	0.0105	1.231e-09	-----	36	6.247	4	0.1814	0.1362	0.1389	IBD
10	p15.1	6029384	rs12722552	10:6029384:C:T	T	C	0.1062	0.019	2.278e-08	++++?	0	3.001	3	0.3915	0.2664	0.121	CD
10	p15.1	6029416	rs12722551	10:6029416:C:T	T	C	-0.0859	0.0155	2.991e-08	-----	34	6.058	4	0.1949	0.2664	0.121	CD
10	p15.1	6029416	rs12722551	10:6029416:C:T	T	C	-0.0639	0.0106	1.657e-09	-----	37.6	6.406	4	0.1708	0.1362	0.1389	IBD
10	p15.1	6030541	rs4625363	10:6030541:A:G	A	G	0.0896	0.0153	4.736e-09	+++++	28.5	5.594	4	0.2316	0.2674	0.121	CD
10	p15.1	6030541	rs4625363	10:6030541:A:G	A	G	0.0654	0.0105	4.707e-10	+++++	30.8	5.784	4	0.2159	0.1362	0.1409	IBD
10	p15.1	6035365	rs12722527	10:6035365:C:T	T	C	-0.091	0.0152	2.14e-09	-----	33.2	5.99	4	0.1999	0.2674	0.121	CD
10	p15.1	6035365	rs12722527	10:6035365:C:T	T	C	-0.0663	0.0105	2.714e-10	-----	34.4	6.099	4	0.1919	0.1362	0.1458	IBD
10	p15.1	6036427	rs12722523	10:6036427:A:G	A	G	-0.0915	0.0152	1.747e-09	-----	32.8	5.95	4	0.2029	0.2714	0.1478	CD
10	p15.1	6036427	rs12722523	10:6036427:A:G	A	G	-0.0667	0.0105	2.12e-10	-----	34	6.064	4	0.1944	0.1362	0.1468	IBD
10	p15.1	6036590	rs12722522	10:6036590:A:G	A	G	0.111	0.0198	2.07e-08	++++?	21.7	3.831	3	0.2804	0.2724	0.122	CD
10	p15.1	6037054	rs11597237	10:6037054:C:T	T	C	-0.0854	0.0146	4.936e-09	-----	0	3.773	4	0.4376	0.2724	0.001	CD
10	p15.1	6037054	rs11597237	10:6037054:C:T	T	C	-0.0571	0.01	1.13e-08	-----	28.4	5.587	4	0.2321	0.1531	0.1468	IBD
10	p15.1	6038391	rs41294713	10:6038391:C:T	T	C	0.092	0.0156	3.692e-09	+++++	26	5.405	4	0.2482	0.2724	0.3284	CD
10	p15.1	6038391	rs41294713	10:6038391:C:T	T	C	0.0699	0.0107	6.459e-11	+++++	23.6	5.239	4	0.2637	0.1402	0.124	IBD
10	p15.1	6039267	rs12722515	10:6039267:A:C	A	C	-0.0923	0.0156	3.285e-09	-----	27.9	5.545	4	0.2358	0.2724	0.0228	CD
10	p15.1	6039267	rs12722515	10:6039267:A:C	A	C	-0.0695	0.0107	8.285e-11	-----	24.7	5.311	4	0.2568	0.1402	0.124	IBD
10	p15.1	6041276	rs12244238	10:6041276:A:G	A	G	-0.0668	0.0112	2.457e-09	-----	0	1.113	4	0.8922	0.2932	0.3869	CD
10	p15.1	6046780	rs12722508	10:6046780:A:T	A	T	-0.1089	0.0197	3.241e-08	----?	12	3.408	3	0.3329	0.2932	0.2867	CD
10	p15.1	6047878	rs7909519	10:6047878:G:T	T	G	-0.108	0.0197	4.2e-08	----?	11.4	3.386	3	0.3358	0.2604	0.0228	CD
10	p15.1	6048359	rs791590	10:6048359:A:T	A	T	0.0949	0.0156	1.177e-09	+++++	33	5.969	4	0.2015	0.2803	0.0228	CD
10	p15.1	6048359	rs791590	10:6048359:A:T	A	T	0.0711	0.0107	3.035e-11	+++++	23.8	5.248	4	0.2627	0.1402	0.1369	IBD
10	p15.1	6050247	rs2246031	10:6050247:C:T	T	C	-0.0946	0.0157	1.686e-09	-----	32.8	5.957	4	0.2024	0.2803	0.0228	CD
10	p15.1	6050247	rs2246031	10:6050247:C:T	T	C	-0.0709	0.0107	3.445e-11	-----	21.7	5.108	4	0.2764	0.1402	0.1369	IBD
10	p15.1	6052734	rs61839660	10:6052734:C:T	T	C	0.1339	0.0208	1.215e-10	++++?	13.3	3.462	3	0.3257	0.2644	0.0228	CD
10	p15.1	6052734	rs61839660	10:6052734:C:T	T	C	0.0799	0.0146	4.435e-08	++++?	28.5	4.198	3	0.2408	0.06958	0	IBD
10	p15.1	6054704	rs12722496	10:6054704:A:G	A	G	-0.1067	0.0195	4.455e-08	----?	11.5	3.389	3	0.3354	0.2644	0.0228	CD
10	p15.1	6055320	rs12722495	10:6055320:C:T	T	C	-0.1072	0.0195	3.854e-08	----?	13.5	3.469	3	0.3248	0.2644	0.3413	CD
10	p15.1	6059828	rs12722490	10:6059828:C:T	T	C	0.1527	0.028	4.937e-08	+++-?	64.2	8.369	3	0.03897	0.2674	0.3413	CD
10	p15.1	6060049	rs12722489	10:6060049:C:T	T	C	-0.0961	0.0155	5.646e-10	-----	34.1	6.07	4	0.194	0.2674	0.3393	CD
10	p15.1	6060049	rs12722489	10:6060049:C:T	T	C	-0.0746	0.0107	3.125e-12	-----	40.2	6.69	4	0.1532	0.1421	0.131	IBD
10	p15.1	6065302	rs3118475	10:6065302:C:T	T	C	0.093	0.0148	3.304e-10	+++++	24.6	5.308	4	0.2572	0.2674	0.2897	CD
10	p15.1	6065302	rs3118475	10:6065302:C:T	T	C	0.0641	0.0102	3.293e-10	+++++	41.5	6.841	4	0.1445	0.164	0.1389	IBD
10	p15.1	6067713	rs41295049	10:6067713:A:G	A	G	0.1147	0.0206	2.577e-08	++++?	4.7	3.147	3	0.3694	0.2664	0.2877	CD
10	p15.1	6068962	rs62626317	10:6068962:A:G	A	G	0.0932	0.0148	3.029e-10	+++++	26.9	5.473	4	0.2421	0.2634	0.2877	CD
10	p15.1	6068962	rs62626317	10:6068962:A:G	A	G	0.0648	0.0102	2.112e-10	+++++	40.5	6.719	4	0.1515	0.167	0.1359	IBD
10	p15.1	6069659	rs41295055	10:6069659:C:T	T	C	-0.0918	0.0148	5.55e-10	-----	23.7	5.246	4	0.263	0.2634	0.3829	CD
10	p15.1	6069659	rs41295055	10:6069659:C:T	T	C	-0.0636	0.0102	4.509e-10	-----	40.2	6.684	4	0.1535	0.165	0.1359	IBD
10	p15.1	6072697	rs41295061	10:6072697:A:C	A	C	0.1146	0.0206	2.65e-08	++++?	0	2.73	3	0.4352	0.2664	0.3839	CD
10	p15.1	6073241	rs41295063	10:6073241:A:G	A	G	-0.115	0.0206	2.371e-08	----?	0	2.742	3	0.4332	0.2674	0.3839	CD
10	p15.1	6076299	rs41295077	10:6076299:A:G	A	G	-0.0924	0.0149	5.598e-10	-----	25.9	5.398	4	0.2488	0.2674	0.3829	CD
10	p15.1	6076299	rs41295077	10:6076299:A:G	A	G	-0.0631	0.0102	6.16e-10	-----	43.7	7.104	4	0.1305	0.165	0.1359	IBD
10	p15.1	6077191	rs41295079	10:6077191:C:T	T	C	-0.0917	0.0148	5.794e-10	-----	25.7	5.383	4	0.2503	0.2664	0.3829	CD
10	p15.1	6077191	rs41295079	10:6077191:C:T	T	C	-0.063	0.0102	6.555e-10	-----	44.4	7.198	4	0.1258	0.164	0.1359	IBD
10	p15.1	6077271	rs41295081	10:6077271:C:T	T	C	0.1133	0.02	1.47e-08	++++?	0	2.971	3	0.3962	0.1382	0.3839	CD
10	p15.1	6079322	rs62626325	10:6079322:A:G	A	G	-0.0921	0.0149	6.361e-10	-----	26.1	5.409	4	0.2478	0.2654	0.3829	CD
10	p15.1	6079322	rs62626325	10:6079322:A:G	A	G	-0.0634	0.0102	5.11e-10	-----	45.7	7.365	4	0.1178	0.164	0.1349	IBD
10	p15.1	6080711	rs41295105	10:6080711:G:T	T	G	0.0934	0.0149	3.646e-10	+++++	27.8	5.538	4	0.2365	0.2664	0.3829	CD
10	p15.1	6080711	rs41295105	10:6080711:G:T	T	G	0.0646	0.0102	2.399e-10	+++++	47.6	7.633	4	0.106	0.165	0.1339	IBD
10	p15.1	6081366	rs41295113	10:6081366:A:G	A	G	0.1149	0.02	9.192e-09	++++?	7.7	3.249	3	0.3548	0.2664	0.3681	CD
10	p15.1	6083359	rs41295117	10:6083359:C:T	T	C	0.0856	0.0154	2.722e-08	+++++	34.6	6.117	4	0.1906	0.1392	0.3681	CD
10	p15.1	6083359	rs41295117	10:6083359:C:T	T	C	0.0683	0.0106	1.168e-10	+++++	42.1	6.908	4	0.1408	0.1501	0.1419	IBD
10	p14	6607693	rs4747249	10:6607693:C:T	T	C	-0.0753	0.0137	3.877e-08	-----	0	3.18	4	0.5282	0.2644	0.3681	CD
10	p14	6607693	rs4747249	10:6607693:C:T	T	C	-0.0657	0.0116	1.481e-08	-----	0	1.938	4	0.7472	0.1998	0.2431	UC
10	p14	6607693	rs4747249	10:6607693:C:T	T	C	-0.0703	0.0095	1.362e-13	-----	0	2.691	4	0.6108	0.1998	0.2431	IBD
10	p14	6607973	rs4748198	10:6607973:C:T	T	C	-0.0758	0.0137	3.151e-08	-----	0	3.174	4	0.5291	0.1382	0.3681	CD
10	p14	6607973	rs4748198	10:6607973:C:T	T	C	-0.0662	0.0116	1.151e-08	-----	0	2.024	4	0.7313	0.1998	0.2431	UC
10	p14	6607973	rs4748198	10:6607973:C:T	T	C	-0.0708	0.0095	9.15e-14	-----	0	2.758	4	0.5991	0.1998	0.2431	IBD
10	p14	6608464	rs1409874	10:6608464:C:T	T	C	-0.0665	0.0114	5.433e-09	-----	0	1.949	4	0.7452	0.2078	0.244	UC
10	p14	6608464	rs1409874	10:6608464:C:T	T	C	-0.0692	0.0093	1e-13	-----	0	3.336	4	0.5032	0.2078	0.244	IBD
10	p14	6608798	rs11253622	10:6608798:C:T	T	C	-0.0749	0.0137	4.573e-08	-----	0	3.499	4	0.478	0.2644	0.3681	CD
10	p14	6608798	rs11253622	10:6608798:C:T	T	C	-0.0662	0.0116	1.151e-08	-----	0	2.176	4	0.7035	0.1998	0.2431	UC
10	p14	6608798	rs11253622	10:6608798:C:T	T	C	-0.0702	0.0095	1.474e-13	-----	0	3.179	4	0.5283	0.1998	0.2431	IBD
10	p14	6608813	rs10904615	10:6608813:G:T	T	G	0.0659	0.0115	1.002e-08	+++++	0	2.187	4	0.7013	0.2008	0.2431	UC
10	p14	6608813	rs10904615	10:6608813:G:T	T	G	0.0701	0.0095	1.595e-13	+++++	0	2.983	4	0.5606	0.2008	0.2431	IBD
10	p14	6611789	rs10904620	10:6611789:C:G	C	G	-0.0754	0.0137	3.72e-08	-----	0	3.108	4	0.5399	0.2644	0.246	CD
10	p14	6611789	rs10904620	10:6611789:C:G	C	G	-0.0669	0.0116	8.058e-09	-----	0	2.151	4	0.708	0.2008	0.244	UC
10	p14	6611789	rs10904620	10:6611789:C:G	C	G	-0.0715	0.0095	5.219e-14	-----	0	2.867	4	0.5804	0.2008	0.244	IBD
10	p14	6613388	rs7907836	10:6613388:G:T	T	G	0.0748	0.0136	3.798e-08	+++++	0	3.177	4	0.5286	0.2674	0.2212	CD
10	p14	6613388	rs7907836	10:6613388:G:T	T	G	0.0658	0.0115	1.054e-08	+++++	0	1.653	4	0.7993	0.2008	0.2431	UC
10	p14	6613388	rs7907836	10:6613388:G:T	T	G	0.0705	0.0095	1.162e-13	+++++	0	2.538	4	0.6378	0.2008	0.2431	IBD
10	p14	6614117	rs4748206	10:6614117:A:C	A	C	-0.0631	0.0114	3.111e-08	-----	0	1.052	4	0.9018	0.2018	0.2589	UC
10	p14	6614117	rs4748206	10:6614117:A:C	A	C	-0.0667	0.0094	1.287e-12	-----	0	1.117	4	0.8916	0.2018	0.2589	IBD
10	p14	6617019	rs61839783	10:6617019:A:G	A	G	-0.0589	0.0103	1.075e-08	-----	17.2	4.831	4	0.305	0.1759	0.2004	IBD
10	p14	6619901	rs2182791	10:6619901:G:T	T	G	-0.0558	0.0088	2.284e-10	-----	0	2.656	4	0.6169	0.2664	0.4454	IBD
10	p14	6619903	rs2182790	10:6619903:A:G	A	G	-0.0556	0.0088	2.647e-10	-----	0	2.726	4	0.6047	0.2654	0.4454	IBD
10	p14	6623130	rs10904635	10:6623130:A:G	A	G	-0.0589	0.0095	5.646e-10	-----	0	1.02	4	0.9067	0.2058	0.2847	IBD
10	p14	6625654	rs11253683	10:6625654:C:T	T	C	0.0572	0.0094	1.164e-09	+++++	0	0.829	4	0.9345	0.2177	0.3115	IBD
10	p11.23	30399498	rs10763785	10:30399498:C:T	T	C	-0.0605	0.009	1.79e-11	-----	0	2.49	4	0.6465	0.3072	0.2639	IBD
10	p11.23	30400218	rs11008031	10:30400218:C:T	T	C	-0.0699	0.0111	3.029e-10	-----	54.1	8.716	4	0.06859	0.1581	0.3552	IBD
10	p11.23	30400387	rs2265189	10:30400387:A:G	A	G	-0.0756	0.0117	1.036e-10	-----	39.3	6.589	4	0.1593	0.2674	0.2212	CD
10	p11.23	30400387	rs2265189	10:30400387:A:G	A	G	-0.0607	0.0099	8.716e-10	-----	0	1.612	4	0.8066	0.6024	0.3552	UC
10	p11.23	30400387	rs2265189	10:30400387:A:G	A	G	-0.0691	0.0081	1.453e-17	-----	0	3.363	4	0.4991	0.6024	0.3552	IBD
10	p11.23	30401360	rs2265368	10:30401360:C:G	C	G	0.0736	0.0117	3.162e-10	+++++	23	5.195	4	0.2679	0.1382	0.2252	CD
10	p11.23	30401360	rs2265368	10:30401360:C:G	C	G	0.0591	0.0098	1.633e-09	+++++	0	2.197	4	0.6995	0.5984	0.3492	UC
10	p11.23	30401360	rs2265368	10:30401360:C:G	C	G	0.0671	0.0081	1.192e-16	+++++	0	2.676	4	0.6135	0.5984	0.3492	IBD
10	p11.23	30401447	rs10826797	10:30401447:G:T	T	G	-0.0835	0.0125	2.389e-11	-----	22.8	5.182	4	0.2691	0.4056	0.2252	CD
10	p11.23	30401447	rs10826797	10:30401447:G:T	T	G	-0.0661	0.0105	3.069e-10	-----	0	2.554	4	0.6351	0.3101	0.4524	UC
10	p11.23	30401447	rs10826797	10:30401447:G:T	T	G	-0.0775	0.0086	2.03e-19	-----	0	3.817	4	0.4313	0.3101	0.4524	IBD
10	p11.23	30401652	rs2265370	10:30401652:C:T	T	C	0.0744	0.0117	2.031e-10	+++++	26.1	5.414	4	0.2474	0.1392	0.2242	CD
10	p11.23	30401652	rs2265370	10:30401652:C:T	T	C	0.0602	0.0098	8.105e-10	+++++	0	2.448	4	0.654	0.5984	0.3512	UC
10	p11.23	30401652	rs2265370	10:30401652:C:T	T	C	0.068	0.0081	4.656e-17	+++++	0	2.893	4	0.5759	0.5984	0.3512	IBD
10	p11.23	30401911	rs2265371	10:30401911:C:T	T	C	0.0737	0.0117	2.993e-10	+++++	22.7	5.172	4	0.2701	0.2674	0.2163	CD
10	p11.23	30401911	rs2265371	10:30401911:C:T	T	C	0.0601	0.0098	8.643e-10	+++++	0	2.489	4	0.6467	0.5984	0.3512	UC
10	p11.23	30401911	rs2265371	10:30401911:C:T	T	C	0.0675	0.0081	7.86e-17	+++++	0	2.667	4	0.6149	0.5984	0.3512	IBD
10	p11.23	30401915	rs2265187	10:30401915:C:T	T	C	0.074	0.0117	2.536e-10	+++++	29.6	5.684	4	0.2241	0.2694	0.2173	CD
10	p11.23	30401915	rs2265187	10:30401915:C:T	T	C	0.059	0.0098	1.74e-09	+++++	0	2.257	4	0.6886	0.5984	0.3492	UC
10	p11.23	30401915	rs2265187	10:30401915:C:T	T	C	0.067	0.0081	1.322e-16	+++++	0	3.03	4	0.5528	0.5984	0.3492	IBD
10	p11.23	30402010	rs2265751	10:30402010:A:G	A	G	0.0739	0.0117	2.68e-10	+++++	18.6	4.917	4	0.2959	0.2863	0.2192	CD
10	p11.23	30402010	rs2265751	10:30402010:A:G	A	G	0.0596	0.0098	1.19e-09	+++++	0	2.378	4	0.6666	0.5984	0.3512	UC
10	p11.23	30402010	rs2265751	10:30402010:A:G	A	G	0.0674	0.0081	8.723e-17	+++++	0	2.476	4	0.6489	0.5984	0.3512	IBD
10	p11.23	30402574	rs2050392	10:30402574:A:G	A	G	0.0735	0.0117	3.341e-10	+++++	22.2	5.139	4	0.2733	0.2863	0.2192	CD
10	p11.23	30402574	rs2050392	10:30402574:A:G	A	G	0.0593	0.0098	1.439e-09	+++++	0	2.219	4	0.6955	0.5984	0.3502	UC
10	p11.23	30402574	rs2050392	10:30402574:A:G	A	G	0.0673	0.0081	9.68e-17	+++++	0	2.652	4	0.6177	0.5984	0.3502	IBD
10	p11.23	30402814	rs2265186	10:30402814:C:T	T	C	-0.0737	0.0116	2.105e-10	-----	27.7	5.535	4	0.2367	0.3867	0.2183	CD
10	p11.23	30402814	rs2265186	10:30402814:C:T	T	C	-0.0595	0.0098	1.268e-09	-----	0	2.201	4	0.6988	0.6004	0.3522	UC
10	p11.23	30402814	rs2265186	10:30402814:C:T	T	C	-0.0676	0.0081	7.081e-17	-----	0	2.92	4	0.5712	0.6004	0.3522	IBD
10	p11.23	30402848	rs2265185	10:30402848:A:C	A	C	-0.0749	0.0118	2.189e-10	-----	0.2	4.007	4	0.4051	0.2763	0.373	CD
10	p11.23	30402848	rs2265185	10:30402848:A:C	A	C	-0.0611	0.0099	6.755e-10	-----	0	3.017	4	0.5549	0.6034	0.3522	UC
10	p11.23	30402848	rs2265185	10:30402848:A:C	A	C	-0.0686	0.0081	2.472e-17	-----	0	2.446	4	0.6544	0.6034	0.3522	IBD
10	p11.23	30403099	rs7077496	10:30403099:A:G	A	G	-0.0786	0.0117	1.843e-11	-----	0	2.827	4	0.5873	0.2783	0.3581	CD
10	p11.23	30403099	rs7077496	10:30403099:A:G	A	G	-0.0608	0.0098	5.502e-10	-----	2.6	4.106	4	0.3919	0.3956	0.626	UC
10	p11.23	30403099	rs7077496	10:30403099:A:G	A	G	-0.0701	0.0081	4.959e-18	-----	0	3.314	4	0.5068	0.3956	0.626	IBD
10	p11.23	30404638	rs10763786	10:30404638:C:G	C	G	-0.0752	0.0124	1.324e-09	-----	25	5.333	4	0.2548	0.2803	0.3621	CD
10	p11.23	30404638	rs10763786	10:30404638:C:G	C	G	-0.0631	0.0105	1.861e-09	-----	0	2.761	4	0.5985	0.2903	0.4554	UC
10	p11.23	30404638	rs10763786	10:30404638:C:G	C	G	-0.0729	0.0086	2.316e-17	-----	0	3.698	4	0.4485	0.2903	0.4554	IBD
10	p11.23	30404815	rs2489864	10:30404815:C:G	C	G	-0.0728	0.0116	3.477e-10	-----	30.9	5.793	4	0.2152	0.2803	0.3601	CD
10	p11.23	30404815	rs2489864	10:30404815:C:G	C	G	-0.0579	0.0098	3.459e-09	-----	0	2.294	4	0.6819	0.6004	0.3502	UC
10	p11.23	30404815	rs2489864	10:30404815:C:G	C	G	-0.0663	0.008	1.157e-16	-----	0	3.215	4	0.5225	0.6004	0.3502	IBD
10	p11.23	30407163	rs2480280	10:30407163:A:G	A	G	-0.0725	0.0116	4.105e-10	-----	18.2	4.887	4	0.299	0.2773	0.2609	CD
10	p11.23	30407163	rs2480280	10:30407163:A:G	A	G	-0.0601	0.0097	5.796e-10	-----	0	2.55	4	0.6357	0.6024	0.3532	UC
10	p11.23	30407163	rs2480280	10:30407163:A:G	A	G	-0.0673	0.008	4.014e-17	-----	0	2.803	4	0.5913	0.6024	0.3532	IBD
10	p11.23	30407574	rs2253585	10:30407574:C:T	T	C	0.0722	0.0116	4.842e-10	+++++	27.2	5.494	4	0.2403	0.2793	0.3651	CD
10	p11.23	30407574	rs2253585	10:30407574:C:T	T	C	0.0578	0.0098	3.68e-09	+++++	0	2.09	4	0.7192	0.6004	0.3502	UC
10	p11.23	30407574	rs2253585	10:30407574:C:T	T	C	0.0659	0.008	1.758e-16	+++++	0	2.655	4	0.6171	0.6004	0.3502	IBD
10	p11.23	30407888	rs2265184	10:30407888:A:G	A	G	-0.0722	0.0116	4.842e-10	-----	19.3	4.958	4	0.2916	0.2803	0.3641	CD
10	p11.23	30407888	rs2265184	10:30407888:A:G	A	G	-0.0584	0.0098	2.535e-09	-----	0	2.356	4	0.6706	0.6004	0.3522	UC
10	p11.23	30407888	rs2265184	10:30407888:A:G	A	G	-0.0659	0.008	1.758e-16	-----	0	2.249	4	0.6901	0.6004	0.3522	IBD
10	p11.23	30408467	rs2250714	10:30408467:C:G	C	G	0.0569	0.0096	3.084e-09	?++++	0	0.094	3	0.9926	0.6004	0.3482	IBD
10	p11.23	30409615	rs2183176	10:30409615:C:T	T	C	-0.079	0.0115	6.44e-12	-----	0	2.579	4	0.6306	0.2803	0.248	CD
10	p11.23	30409615	rs2183176	10:30409615:C:T	T	C	-0.0627	0.0097	1.02e-10	-----	11.8	4.534	4	0.3385	0.3966	0.627	UC
10	p11.23	30409615	rs2183176	10:30409615:C:T	T	C	-0.0712	0.008	5.585e-19	-----	0	3.095	4	0.5421	0.3966	0.627	IBD
10	p11.23	30409683	rs2250577	10:30409683:C:T	T	C	0.075	0.0115	6.95e-11	+++++	23.2	5.206	4	0.2668	0.2803	0.3601	CD
10	p11.23	30409683	rs2250577	10:30409683:C:T	T	C	0.0604	0.0097	4.76e-10	+++++	0	2.275	4	0.6853	0.6024	0.3532	UC
10	p11.23	30409683	rs2250577	10:30409683:C:T	T	C	0.0681	0.008	1.702e-17	+++++	0	2.475	4	0.6491	0.6024	0.3532	IBD
10	p11.23	30409757	rs2250575	10:30409757:A:G	A	G	0.0737	0.0115	1.468e-10	+++++	19	4.936	4	0.2939	0.2813	0.37	CD
10	p11.23	30409757	rs2250575	10:30409757:A:G	A	G	0.0599	0.0097	6.606e-10	+++++	0	2.503	4	0.6441	0.5994	0.3522	UC
10	p11.23	30409757	rs2250575	10:30409757:A:G	A	G	0.0674	0.008	3.608e-17	+++++	0	2.309	4	0.6791	0.5994	0.3522	IBD
10	p11.23	30409944	rs1543725	10:30409944:A:G	A	G	-0.0792	0.0115	5.7e-12	-----	0	2.639	4	0.6199	0.2813	0.37	CD
10	p11.23	30409944	rs1543725	10:30409944:A:G	A	G	-0.0628	0.0097	9.53e-11	-----	16.4	4.787	4	0.3099	0.3976	0.628	UC
10	p11.23	30409944	rs1543725	10:30409944:A:G	A	G	-0.0713	0.008	4.989e-19	-----	0	3.389	4	0.495	0.3976	0.628	IBD
10	p11.23	30409985	rs2250569	10:30409985:C:G	C	G	0.0735	0.0115	1.645e-10	+++++	20.4	5.027	4	0.2845	0.2813	0.3552	CD
10	p11.23	30409985	rs2250569	10:30409985:C:G	C	G	0.0607	0.0097	3.906e-10	+++++	0	2.736	4	0.6029	0.6014	0.3522	UC
10	p11.23	30409985	rs2250569	10:30409985:C:G	C	G	0.0681	0.008	1.702e-17	+++++	0	2.72	4	0.6057	0.6014	0.3522	IBD
10	p11.23	30410336	rs1536833	10:30410336:C:T	T	C	-0.0762	0.0124	7.988e-10	-----	18.7	4.917	4	0.2959	0.2813	0.248	CD
10	p11.23	30410336	rs1536833	10:30410336:C:T	T	C	-0.0653	0.0104	3.411e-10	-----	0	3.209	4	0.5234	0.2932	0.4563	UC
10	p11.23	30410336	rs1536833	10:30410336:C:T	T	C	-0.0738	0.0086	9.373e-18	-----	4	4.166	4	0.384	0.2932	0.4563	IBD
10	p11.23	30410407	rs2183175	10:30410407:A:G	A	G	0.0751	0.0122	7.473e-10	+++++	23.3	5.215	4	0.2659	0.2803	0.1696	CD
10	p11.23	30410407	rs2183175	10:30410407:A:G	A	G	0.0654	0.0104	3.206e-10	+++++	0	3.168	4	0.5301	0.2932	0.4563	UC
10	p11.23	30410407	rs2183175	10:30410407:A:G	A	G	0.0735	0.0085	5.284e-18	+++++	0	3.854	4	0.4262	0.2932	0.4563	IBD
10	p11.23	30410625	rs2265748	10:30410625:A:G	A	G	0.0758	0.0115	4.36e-11	+++++	9.6	4.424	4	0.3516	0.2962	0.1696	CD
10	p11.23	30410625	rs2265748	10:30410625:A:G	A	G	0.0606	0.0097	4.173e-10	+++++	0	2.735	4	0.6032	0.5984	0.3591	UC
10	p11.23	30410625	rs2265748	10:30410625:A:G	A	G	0.0687	0.008	8.888e-18	+++++	0	2.641	4	0.6196	0.5984	0.3591	IBD
10	p11.23	30410871	rs7898978	10:30410871:C:T	T	C	0.0765	0.0123	4.987e-10	+++++	21.8	5.112	4	0.276	0.2962	0.1687	CD
10	p11.23	30410871	rs7898978	10:30410871:C:T	T	C	0.0653	0.0104	3.411e-10	+++++	0	3.259	4	0.5155	0.2922	0.4563	UC
10	p11.23	30410871	rs7898978	10:30410871:C:T	T	C	0.0743	0.0085	2.307e-18	+++++	2.2	4.088	4	0.3942	0.2922	0.4563	IBD
10	p11.23	30411103	rs2480279	10:30411103:C:T	T	C	0.0747	0.0115	8.267e-11	+++++	12.2	4.555	4	0.3361	0.2972	0.1687	CD
10	p11.23	30411103	rs2480279	10:30411103:C:T	T	C	0.06	0.0097	6.188e-10	+++++	0	2.937	4	0.5684	0.6004	0.3591	UC
10	p11.23	30411103	rs2480279	10:30411103:C:T	T	C	0.068	0.008	1.896e-17	+++++	0	2.812	4	0.5898	0.6004	0.3591	IBD
10	p11.23	30411824	rs10763787	10:30411824:A:G	A	G	-0.0772	0.0122	2.486e-10	-----	24.3	5.281	4	0.2597	0.3052	0.1687	CD
10	p11.23	30411824	rs10763787	10:30411824:A:G	A	G	-0.0651	0.0104	3.859e-10	-----	0	2.926	4	0.5703	0.2913	0.4593	UC
10	p11.23	30411824	rs10763787	10:30411824:A:G	A	G	-0.0742	0.0085	2.56e-18	-----	1.8	4.073	4	0.3962	0.2913	0.4593	IBD
10	p11.23	30411975	rs10826798	10:30411975:A:G	A	G	-0.0767	0.0115	2.566e-11	-----	9.3	4.412	4	0.3531	0.3002	0.1687	CD
10	p11.23	30411975	rs10826798	10:30411975:A:G	A	G	-0.0597	0.0097	7.525e-10	-----	0	2.989	4	0.5596	0.3986	0.6438	UC
10	p11.23	30411975	rs10826798	10:30411975:A:G	A	G	-0.0685	0.008	1.104e-17	-----	0	2.998	4	0.5582	0.3986	0.6438	IBD
10	p11.23	30412887	rs6481677	10:30412887:A:G	A	G	-0.0756	0.0115	4.901e-11	-----	11.5	4.519	4	0.3403	0.2962	0.1687	CD
10	p11.23	30412887	rs6481677	10:30412887:A:G	A	G	-0.0597	0.0097	7.525e-10	-----	0	2.548	4	0.636	0.3986	0.6448	UC
10	p11.23	30412887	rs6481677	10:30412887:A:G	A	G	-0.0681	0.008	1.702e-17	-----	0	2.787	4	0.594	0.3986	0.6448	IBD
10	p11.23	30413320	NA	10:30413320:C:CGT	CGT	C	-0.0612	0.0098	4.241e-10	?----	0	0.223	3	0.9739	NA	NA	IBD
10	p11.23	30414000	rs2250077	10:30414000:A:G	A	G	-0.0773	0.0116	2.668e-11	-----	6.4	4.274	4	0.3702	0.2793	0.1696	CD
10	p11.23	30414000	rs2250077	10:30414000:A:G	A	G	-0.0609	0.0098	5.156e-10	-----	0	2.638	4	0.62	0.6014	0.3542	UC
10	p11.23	30414000	rs2250077	10:30414000:A:G	A	G	-0.0691	0.008	5.746e-18	-----	0	2.746	4	0.6011	0.6014	0.3542	IBD
10	p11.23	30414584	rs2480277	10:30414584:A:C	A	C	-0.0758	0.0115	4.36e-11	-----	20.3	5.017	4	0.2856	0.1511	0.1746	CD
10	p11.23	30414584	rs2480277	10:30414584:A:C	A	C	-0.0615	0.0097	2.295e-10	-----	0	2.567	4	0.6326	0.5974	0.3542	UC
10	p11.23	30414584	rs2480277	10:30414584:A:C	A	C	-0.0689	0.008	7.148e-18	-----	0	3.259	4	0.5154	0.5974	0.3542	IBD
10	p11.23	30414891	.	10:30414891:C:CT	CT	C	-0.0593	0.0097	9.753e-10	?----	0	0.12	3	0.9893	0.5964	0.3542	IBD
10	p11.23	30414922	.	10:30414922:C:CAT	CAT	C	-0.0868	0.0132	4.841e-11	----?	0	1.137	3	0.7682	0.2833	0.1716	CD
10	p11.23	30414922	.	10:30414922:C:CAT	CAT	C	-0.0695	0.0088	2.84e-15	----?	0	2.798	3	0.4238	0.5974	0.3542	IBD
10	p11.23	30417306	rs303430	10:30417306:A:C	A	C	0.0737	0.0113	6.932e-11	+++++	21.4	5.091	4	0.2781	0.2982	0.1657	CD
10	p11.23	30417306	rs303430	10:30417306:A:C	A	C	0.0601	0.0095	2.511e-10	+++++	0	2.495	4	0.6455	0.5974	0.3502	UC
10	p11.23	30417306	rs303430	10:30417306:A:C	A	C	0.0676	0.0078	4.45e-18	+++++	0	3.31	4	0.5074	0.5974	0.3502	IBD
10	p11.23	30417661	rs12770958	10:30417661:A:C	A	C	-0.0701	0.0105	2.452e-11	-----	33.5	6.019	4	0.1977	0.16	0.3571	IBD
10	p11.23	30419512	rs303429	10:30419512:C:T	T	C	0.0771	0.0112	5.822e-12	+++++	5.8	4.245	4	0.3739	0.2982	0.1657	CD
10	p11.23	30419512	rs303429	10:30419512:C:T	T	C	0.0611	0.0095	1.263e-10	+++++	0	3.669	4	0.4526	0.5974	0.3621	UC
10	p11.23	30419512	rs303429	10:30419512:C:T	T	C	0.069	0.0078	9.059e-19	+++++	0	3.2	4	0.525	0.5974	0.3621	IBD
10	p11.23	30421128	rs306583	10:30421128:A:G	A	G	-0.071	0.0113	3.317e-10	-----	2.9	4.121	4	0.3898	0.3121	0.1657	CD
10	p11.23	30421128	rs306583	10:30421128:A:G	A	G	-0.0608	0.0095	1.554e-10	-----	0	3.48	4	0.481	0.6163	0.3621	UC
10	p11.23	30421128	rs306583	10:30421128:A:G	A	G	-0.0661	0.0078	2.364e-17	-----	0	3.074	4	0.5455	0.6163	0.3621	IBD
10	p11.23	30423000	rs694346	10:30423000:C:T	T	C	0.074	0.0119	5.02e-10	+++++	31.2	5.812	4	0.2136	0.3121	0.1657	CD
10	p11.23	30423000	rs694346	10:30423000:C:T	T	C	0.0656	0.0101	8.301e-11	+++++	0	2.462	4	0.6514	0.7028	0.5337	UC
10	p11.23	30423000	rs694346	10:30423000:C:T	T	C	0.0732	0.0083	1.152e-18	+++++	0	3.848	4	0.4269	0.7028	0.5337	IBD
10	p11.23	30425511	rs303434	10:30425511:A:G	A	G	0.0752	0.0113	2.836e-11	+++++	32.9	5.964	4	0.2018	0.3121	0.1657	CD
10	p11.23	30425511	rs303434	10:30425511:A:G	A	G	0.0635	0.0095	2.322e-11	+++++	0	1.906	4	0.753	0.6044	0.3472	UC
10	p11.23	30425511	rs303434	10:30425511:A:G	A	G	0.0704	0.0078	1.786e-19	+++++	0	2.515	4	0.642	0.6044	0.3472	IBD
10	p11.23	30426034	rs303433	10:30426034:A:T	A	T	-0.06	0.0098	9.215e-10	?----	0	0.858	3	0.8355	0.7078	0.5357	IBD
10	p11.23	30428632	rs303432	10:30428632:A:G	A	G	-0.0714	0.012	2.681e-09	-----	22.6	5.168	4	0.2705	0.2763	0.1657	CD
10	p11.23	30428632	rs303432	10:30428632:A:G	A	G	-0.0649	0.0101	1.312e-10	-----	0	2.471	4	0.6499	0.7058	0.5367	UC
10	p11.23	30428632	rs303432	10:30428632:A:G	A	G	-0.0719	0.0083	4.609e-18	-----	0	3.343	4	0.5022	0.7058	0.5367	IBD
10	p11.23	30428793	rs303431	10:30428793:A:C	A	C	0.0696	0.0119	4.953e-09	+++++	47.8	7.669	4	0.1045	0.2753	0.1657	CD
10	p11.23	30428793	rs303431	10:30428793:A:C	A	C	0.063	0.0101	4.443e-10	+++++	0	1.533	4	0.8207	0.7038	0.5228	UC
10	p11.23	30428793	rs303431	10:30428793:A:C	A	C	0.0703	0.0083	2.456e-17	+++++	15.2	4.719	4	0.3174	0.7038	0.5228	IBD
10	p11.23	30428921	.	10:30428921:C:CT	CT	C	-0.0624	0.0112	2.527e-08	?----	0	0.884	3	0.8293	0.7107	0.5456	IBD
10	p11.23	30429374	rs17547917	10:30429374:A:G	A	G	0.0696	0.0119	4.953e-09	+++++	48.1	7.714	4	0.1027	0.2744	0.1657	CD
10	p11.23	30429374	rs17547917	10:30429374:A:G	A	G	0.0631	0.0101	4.17e-10	+++++	0	1.489	4	0.8286	0.7038	0.5228	UC
10	p11.23	30429374	rs17547917	10:30429374:A:G	A	G	0.0703	0.0083	2.456e-17	+++++	14.2	4.661	4	0.3239	0.7038	0.5228	IBD
10	p11.23	30429932	rs658276	10:30429932:A:G	A	G	0.0743	0.0119	4.273e-10	+++++	34.1	6.071	4	0.1939	0.2724	0.1657	CD
10	p11.23	30429932	rs658276	10:30429932:A:G	A	G	0.0652	0.0101	1.079e-10	+++++	0	2.505	4	0.6438	0.7038	0.5367	UC
10	p11.23	30429932	rs658276	10:30429932:A:G	A	G	0.0731	0.0083	1.283e-18	+++++	0	3.914	4	0.4177	0.7038	0.5367	IBD
10	p11.23	30430073	rs398114212	10:30430073:G:GA	G	GA	-0.0613	0.011	2.508e-08	?----	0	1.002	3	0.8007	0.6918	0.5298	IBD
10	p11.23	30430183	rs684395	10:30430183:C:G	C	G	-0.0752	0.0112	1.89e-11	-----	32.4	5.914	4	0.2056	0.2724	0.1657	CD
10	p11.23	30430183	rs684395	10:30430183:C:G	C	G	-0.0642	0.0095	1.4e-11	-----	0	1.774	4	0.7772	0.6034	0.3482	UC
10	p11.23	30430183	rs684395	10:30430183:C:G	C	G	-0.0708	0.0078	1.117e-19	-----	0	2.601	4	0.6266	0.6034	0.3482	IBD
10	p11.23	30430402	rs685319	10:30430402:A:G	A	G	0.0753	0.0121	4.873e-10	+++++	27.4	5.507	4	0.2392	0.1372	0.1657	CD
10	p11.23	30430402	rs685319	10:30430402:A:G	A	G	0.0646	0.0101	1.595e-10	+++++	0	2.189	4	0.7011	0.7038	0.5367	UC
10	p11.23	30430402	rs685319	10:30430402:A:G	A	G	0.0732	0.0083	1.152e-18	+++++	0	3.807	4	0.4328	0.7038	0.5367	IBD
10	p11.23	30431533	rs2065723	10:30431533:A:T	A	T	-0.0742	0.0119	4.509e-10	-----	32.1	5.893	4	0.2073	0.1392	0.1736	CD
10	p11.23	30431533	rs2065723	10:30431533:A:T	A	T	-0.0657	0.0101	7.772e-11	-----	0	2.691	4	0.6108	0.7038	0.5377	UC
10	p11.23	30431533	rs2065723	10:30431533:A:T	A	T	-0.0732	0.0083	1.152e-18	-----	0	3.855	4	0.4259	0.7038	0.5377	IBD
10	p11.23	30433062	rs2489842	10:30433062:C:T	T	C	-0.0737	0.0128	8.521e-09	--?--	50.5	6.065	3	0.1085	0.2674	0.1736	CD
10	p11.23	30433062	rs2489842	10:30433062:C:T	T	C	-0.0647	0.0117	3.204e-08	--?--	0	2.587	3	0.4598	0.7048	0.5357	UC
10	p11.23	30433062	rs2489842	10:30433062:C:T	T	C	-0.0726	0.0096	3.954e-14	--?--	23.5	3.92	3	0.2702	0.7048	0.5357	IBD
10	p11.23	30433979	rs306587	10:30433979:C:G	C	G	0.0813	0.0114	9.922e-13	+++++	3.3	4.138	4	0.3877	0.2684	0.1736	CD
10	p11.23	30433979	rs306587	10:30433979:C:G	C	G	0.0649	0.0096	1.376e-11	+++++	0	2.798	4	0.5922	0.6034	0.3641	UC
10	p11.23	30433979	rs306587	10:30433979:C:G	C	G	0.0735	0.0079	1.355e-20	+++++	0	2.8	4	0.5918	0.6034	0.3641	IBD
10	p11.23	30434664	rs306588	10:30434664:A:G	A	G	0.0691	0.0118	4.743e-09	+++++	47.9	7.681	4	0.104	0.1412	0.1746	CD
10	p11.23	30434664	rs306588	10:30434664:A:G	A	G	0.0633	0.01	2.452e-10	+++++	0	1.526	4	0.8221	0.7038	0.5228	UC
10	p11.23	30434664	rs306588	10:30434664:A:G	A	G	0.0702	0.0082	1.119e-17	+++++	11.2	4.503	4	0.3422	0.7038	0.5228	IBD
10	p11.23	30434902	rs306589	10:30434902:A:G	A	G	-0.0755	0.0112	1.572e-11	-----	34	6.06	4	0.1947	0.1421	0.3661	CD
10	p11.23	30434902	rs306589	10:30434902:A:G	A	G	-0.0639	0.0095	1.74e-11	-----	0	1.949	4	0.7451	0.6044	0.3492	UC
10	p11.23	30434902	rs306589	10:30434902:A:G	A	G	-0.071	0.0078	8.822e-20	-----	0	2.716	4	0.6065	0.6044	0.3492	IBD
10	p11.23	30436408	rs303450	10:30436408:A:C	A	C	0.0733	0.0119	7.29e-10	+++++	35.8	6.232	4	0.1825	0.2704	0.3671	CD
10	p11.23	30436408	rs303450	10:30436408:A:C	A	C	0.0647	0.01	9.8e-11	+++++	0	2.647	4	0.6185	0.7058	0.5377	UC
10	p11.23	30436408	rs303450	10:30436408:A:C	A	C	0.0724	0.0082	1.054e-18	+++++	1.3	4.052	4	0.399	0.7058	0.5377	IBD
10	p11.23	30437916	rs303449	10:30437916:A:G	A	G	0.0688	0.0117	4.094e-09	+++++	48.9	7.826	4	0.09815	0.2704	0.3671	CD
10	p11.23	30437916	rs303449	10:30437916:A:G	A	G	0.0626	0.0099	2.561e-10	+++++	0	1.462	4	0.8334	0.7028	0.5218	UC
10	p11.23	30437916	rs303449	10:30437916:A:G	A	G	0.0696	0.0081	8.503e-18	+++++	14.9	4.698	4	0.3198	0.7028	0.5218	IBD
10	p11.23	30438155	rs303448	10:30438155:G:T	T	G	0.0738	0.011	1.958e-11	+++++	38	6.449	4	0.1681	0.1233	0.3671	CD
10	p11.23	30438155	rs303448	10:30438155:G:T	T	G	0.0622	0.0093	2.26e-11	+++++	0	2.149	4	0.7084	0.6034	0.3482	UC
10	p11.23	30438155	rs303448	10:30438155:G:T	T	G	0.0692	0.0077	2.54e-19	+++++	0	3.128	4	0.5367	0.6034	0.3482	IBD
10	p11.23	30439172	rs1042058	10:30439172:C:T	T	C	-0.0736	0.011	2.218e-11	-----	38.2	6.476	4	0.1663	0.2694	0.369	CD
10	p11.23	30439172	rs1042058	10:30439172:C:T	T	C	-0.0625	0.0093	1.812e-11	-----	0	1.937	4	0.7473	0.6044	0.3492	UC
10	p11.23	30439172	rs1042058	10:30439172:C:T	T	C	-0.0693	0.0076	7.623e-20	-----	0	3.321	4	0.5056	0.6044	0.3492	IBD
10	p11.23	30439321	rs2907	10:30439321:A:G	A	G	-0.0737	0.011	2.084e-11	-----	39.3	6.594	4	0.1589	0.2684	0.3671	CD
10	p11.23	30439321	rs2907	10:30439321:A:G	A	G	-0.0621	0.0093	2.432e-11	-----	0	1.921	4	0.7502	0.6044	0.3492	UC
10	p11.23	30439321	rs2907	10:30439321:A:G	A	G	-0.0692	0.0076	8.606e-20	-----	0	3.364	4	0.4989	0.6044	0.3492	IBD
10	p11.23	30439535	rs303447	10:30439535:C:T	T	C	-0.0715	0.0117	9.894e-10	-----	36.7	6.321	4	0.1764	0.1252	0.3671	CD
10	p11.23	30439535	rs303447	10:30439535:C:T	T	C	-0.065	0.0099	5.18e-11	-----	0	2.553	4	0.6352	0.7048	0.5377	UC
10	p11.23	30439535	rs303447	10:30439535:C:T	T	C	-0.0717	0.0082	2.252e-18	-----	0	3.916	4	0.4174	0.7048	0.5377	IBD
10	p11.23	30439560	rs303446	10:30439560:C:T	T	C	0.0742	0.0111	2.314e-11	+++++	37.5	6.405	4	0.1709	0.2694	0.3641	CD
10	p11.23	30439560	rs303446	10:30439560:C:T	T	C	0.0623	0.0093	2.1e-11	+++++	0	2.074	4	0.7221	0.6034	0.3492	UC
10	p11.23	30439560	rs303446	10:30439560:C:T	T	C	0.0695	0.0077	1.781e-19	+++++	0	3.219	4	0.5219	0.6034	0.3492	IBD
10	p11.23	30439681	rs303445	10:30439681:C:T	T	C	-0.0632	0.0097	7.247e-11	?----	0	1.151	3	0.7647	0.7058	0.5377	IBD
10	p11.23	30440418	rs303444	10:30440418:C:T	T	C	0.0722	0.0118	9.437e-10	+++++	39.9	6.661	4	0.1549	0.2684	0.3671	CD
10	p11.23	30440418	rs303444	10:30440418:C:T	T	C	0.0645	0.0099	7.262e-11	+++++	0	2.436	4	0.6562	0.7058	0.5367	UC
10	p11.23	30440418	rs303444	10:30440418:C:T	T	C	0.0717	0.0082	2.252e-18	+++++	1.4	4.056	4	0.3985	0.7058	0.5367	IBD
10	p11.23	30442217	rs928055	10:30442217:A:G	A	G	-0.0573	0.0086	2.687e-11	-----	0	3.145	4	0.5339	0.2634	0.6052	IBD
10	p11.23	30442562	rs303435	10:30442562:C:T	T	C	-0.0731	0.0117	4.161e-10	-----	41.7	6.858	4	0.1436	0.2674	0.3641	CD
10	p11.23	30442562	rs303435	10:30442562:C:T	T	C	-0.066	0.0099	2.617e-11	-----	0	2.238	4	0.6921	0.7038	0.5377	UC
10	p11.23	30442562	rs303435	10:30442562:C:T	T	C	-0.0728	0.0081	2.526e-19	-----	0.7	4.028	4	0.4022	0.7038	0.5377	IBD
10	p11.23	30442964	rs303436	10:30442964:A:C	A	C	0.0725	0.0117	5.77e-10	+++++	42.5	6.955	4	0.1383	0.2674	0.3641	CD
10	p11.23	30442964	rs303436	10:30442964:A:C	A	C	0.0655	0.0099	3.686e-11	+++++	0	2.213	4	0.6966	0.7048	0.5367	UC
10	p11.23	30442964	rs303436	10:30442964:A:C	A	C	0.0723	0.0081	4.42e-19	+++++	1.9	4.077	4	0.3957	0.7048	0.5367	IBD
10	p11.23	30444105	rs303437	10:30444105:A:G	A	G	-0.0637	0.0114	2.301e-08	-----	24.4	5.291	4	0.2587	0.2674	0.3641	CD
10	p11.23	30444105	rs303437	10:30444105:A:G	A	G	-0.0571	0.0096	2.716e-09	-----	0	3.448	4	0.4859	0.6571	0.3869	UC
10	p11.23	30444105	rs303437	10:30444105:A:G	A	G	-0.0641	0.0079	4.901e-16	-----	0	2.849	4	0.5833	0.6571	0.3869	IBD
10	p11.23	30444564	rs303438	10:30444564:A:G	A	G	-0.0646	0.0114	1.456e-08	-----	37.3	6.377	4	0.1727	0.2664	0.3671	CD
10	p11.23	30444564	rs303438	10:30444564:A:G	A	G	-0.0588	0.0097	1.346e-09	-----	0	2.811	4	0.5899	0.668	0.3849	UC
10	p11.23	30444564	rs303438	10:30444564:A:G	A	G	-0.0652	0.0079	1.543e-16	-----	0	2.945	4	0.567	0.668	0.3849	IBD
10	p11.23	30446042	rs608693	10:30446042:A:G	A	G	0.0687	0.0112	8.574e-10	+++++	48.3	7.741	4	0.1015	0.2664	0.3671	CD
10	p11.23	30446042	rs608693	10:30446042:A:G	A	G	0.0604	0.0095	2.045e-10	+++++	0	2.224	4	0.6946	0.6332	0.3859	UC
10	p11.23	30446042	rs608693	10:30446042:A:G	A	G	0.0673	0.0078	6.232e-18	+++++	0	3.231	4	0.5199	0.6332	0.3859	IBD
10	p11.23	30446070	rs5784198	10:30446070:A:AC	A	AC	-0.0737	0.0129	1.109e-08	----?	12.6	3.432	3	0.3297	0.2654	0.3671	CD
10	p11.23	30446070	rs5784198	10:30446070:A:AC	A	AC	-0.0647	0.0086	5.343e-14	----?	5.7	3.181	3	0.3646	0.659	0.4008	IBD
10	p11.23	30446680	rs1751648	10:30446680:C:T	T	C	0.0518	0.0095	4.963e-08	+++++	29.1	5.645	4	0.2273	0.6342	0.3988	UC
10	p11.23	30446680	rs1751648	10:30446680:C:T	T	C	0.0595	0.0078	2.38e-14	+++++	0	3.914	4	0.4177	0.6342	0.3988	IBD
10	p11.23	30450129	rs303428	10:30450129:A:G	A	G	-0.066	0.0115	9.516e-09	-----	7.4	4.32	4	0.3645	0.1392	0.3671	CD
10	p11.23	30450129	rs303428	10:30450129:A:G	A	G	-0.0564	0.0097	6.084e-09	-----	0	3.123	4	0.5374	0.6481	0.3879	UC
10	p11.23	30450129	rs303428	10:30450129:A:G	A	G	-0.0634	0.0079	1.013e-15	-----	0	2.83	4	0.5867	0.6481	0.3879	IBD
10	p11.23	30450851	rs303427	10:30450851:A:G	A	G	0.0545	0.0093	4.623e-09	?++++	0	0.613	3	0.8933	0.6471	0.3869	IBD
10	p11.23	30451450	rs303426	10:30451450:A:G	A	G	0.0643	0.0114	1.697e-08	+++++	28.7	5.61	4	0.2303	0.1392	0.3671	CD
10	p11.23	30451450	rs303426	10:30451450:A:G	A	G	0.0556	0.0096	6.969e-09	+++++	0	2.908	4	0.5733	0.6451	0.3869	UC
10	p11.23	30451450	rs303426	10:30451450:A:G	A	G	0.0624	0.0079	2.818e-15	+++++	0	2.871	4	0.5797	0.6451	0.3869	IBD
10	p11.23	30453459	rs598672	10:30453459:C:T	T	C	0.0672	0.0118	1.234e-08	+++++	49.6	7.938	4	0.09388	0.2664	0.3671	CD
10	p11.23	30453459	rs598672	10:30453459:C:T	T	C	0.0604	0.0099	1.054e-09	+++++	0	2.969	4	0.5631	0.6948	0.5407	UC
10	p11.23	30453459	rs598672	10:30453459:C:T	T	C	0.0668	0.0081	1.625e-16	+++++	31.2	5.815	4	0.2134	0.6948	0.5407	IBD
10	p11.23	30454268	rs2480299	10:30454268:A:G	A	G	0.0682	0.0117	5.574e-09	+++++	47.1	7.564	4	0.1089	0.1392	0.3671	CD
10	p11.23	30454268	rs2480299	10:30454268:A:G	A	G	0.061	0.0099	7.201e-10	+++++	0	2.842	4	0.5847	0.6918	0.5427	UC
10	p11.23	30454268	rs2480299	10:30454268:A:G	A	G	0.0673	0.0081	9.68e-17	+++++	24.8	5.316	4	0.2564	0.6918	0.5427	IBD
10	p11.23	30454385	.	10:30454385:T:TAAAC	T	TAAAC	0.0746	0.0129	7.34e-09	+?+++	55.2	6.69	3	0.08247	0.2674	0.3671	CD
10	p11.23	30454385	.	10:30454385:T:TAAAC	T	TAAAC	0.0648	0.011	3.841e-09	+?+++	0	2.428	3	0.4885	0.6928	0.5446	UC
10	p11.23	30454385	.	10:30454385:T:TAAAC	T	TAAAC	0.0719	0.009	1.362e-15	+?+++	33.2	4.488	3	0.2133	0.6928	0.5446	IBD
10	p11.23	30454744	rs2489847	10:30454744:A:G	A	G	0.0683	0.0118	7.117e-09	+++++	49.3	7.886	4	0.09583	0.2674	0.3631	CD
10	p11.23	30454744	rs2489847	10:30454744:A:G	A	G	0.0615	0.0099	5.227e-10	+++++	0	2.942	4	0.5676	0.6918	0.5427	UC
10	p11.23	30454744	rs2489847	10:30454744:A:G	A	G	0.0676	0.0081	7.081e-17	+++++	27.9	5.545	4	0.2358	0.6918	0.5427	IBD
10	p11.23	30458617	rs602097	10:30458617:C:T	T	C	0.0668	0.0117	1.134e-08	+++++	52.7	8.457	4	0.0762	0.2674	0.3641	CD
10	p11.23	30458617	rs602097	10:30458617:C:T	T	C	0.0607	0.0099	8.716e-10	+++++	0	2.885	4	0.5773	0.6899	0.5446	UC
10	p11.23	30458617	rs602097	10:30458617:C:T	T	C	0.0667	0.0081	1.802e-16	+++++	29.9	5.709	4	0.2219	0.6899	0.5446	IBD
10	p11.23	30459938	rs634550	10:30459938:G:T	T	G	-0.0694	0.0119	5.479e-09	-----	34.8	6.135	4	0.1893	0.2674	0.3671	CD
10	p11.23	30459938	rs634550	10:30459938:G:T	T	G	-0.0606	0.01	1.361e-09	-----	0	3.853	4	0.4263	0.6928	0.5565	UC
10	p11.23	30459938	rs634550	10:30459938:G:T	T	G	-0.0675	0.0082	1.846e-16	-----	12.2	4.557	4	0.3359	0.6928	0.5565	IBD
10	p11.23	30462021	rs619864	10:30462021:C:T	T	C	0.0673	0.0117	8.812e-09	+++++	43.4	7.065	4	0.1325	0.2674	0.3661	CD
10	p11.23	30462021	rs619864	10:30462021:C:T	T	C	0.0612	0.0099	6.337e-10	+++++	0	3.666	4	0.4531	0.6819	0.5258	UC
10	p11.23	30462021	rs619864	10:30462021:C:T	T	C	0.0664	0.0081	2.454e-16	+++++	26.5	5.443	4	0.2448	0.6819	0.5258	IBD
10	p11.23	30462242	rs7923452	10:30462242:C:T	T	C	0.0706	0.0097	3.379e-13	+++++	29.2	5.648	4	0.227	0.1839	0.4127	IBD
10	p11.23	30463784	rs648281	10:30463784:A:T	A	T	-0.0747	0.0118	2.444e-10	-----	20.9	5.056	4	0.2816	0.2694	0.3671	CD
10	p11.23	30463784	rs648281	10:30463784:A:T	A	T	-0.062	0.01	5.646e-10	-----	9.8	4.434	4	0.3504	0.6879	0.5655	UC
10	p11.23	30463784	rs648281	10:30463784:A:T	A	T	-0.07	0.0082	1.382e-17	-----	29.5	5.676	4	0.2247	0.6879	0.5655	IBD
10	p11.23	30464203	rs650110	10:30464203:A:G	A	G	-0.0739	0.0118	3.783e-10	-----	19.8	4.984	4	0.2889	0.2624	0.3671	CD
10	p11.23	30464203	rs650110	10:30464203:A:G	A	G	-0.0623	0.01	4.664e-10	-----	13.7	4.635	4	0.3269	0.6879	0.5665	UC
10	p11.23	30464203	rs650110	10:30464203:A:G	A	G	-0.0702	0.0082	1.119e-17	-----	31.2	5.81	4	0.2138	0.6879	0.5665	IBD
10	p11.23	30465583	rs2480297	10:30465583:A:G	A	G	-0.074	0.0118	3.583e-10	-----	24.7	5.31	4	0.2569	0.2694	0.3671	CD
10	p11.23	30465583	rs2480297	10:30465583:A:G	A	G	-0.0613	0.01	8.788e-10	-----	7.6	4.331	4	0.363	0.6869	0.5685	UC
10	p11.23	30465583	rs2480297	10:30465583:A:G	A	G	-0.0695	0.0082	2.339e-17	-----	31.2	5.811	4	0.2137	0.6869	0.5685	IBD
10	p11.23	30466849	rs603072	10:30466849:C:T	T	C	-0.0741	0.0118	3.393e-10	-----	19.7	4.979	4	0.2894	0.1382	0.3671	CD
10	p11.23	30466849	rs603072	10:30466849:C:T	T	C	-0.0621	0.0099	3.548e-10	-----	11.3	4.508	4	0.3416	0.6859	0.5685	UC
10	p11.23	30466849	rs603072	10:30466849:C:T	T	C	-0.0702	0.0082	1.119e-17	-----	33.2	5.987	4	0.2001	0.6859	0.5685	IBD
10	p11.23	30466924	rs602966	10:30466924:C:T	T	C	0.0734	0.0118	4.961e-10	+++++	18.4	4.903	4	0.2974	0.2694	0.3641	CD
10	p11.23	30466924	rs602966	10:30466924:C:T	T	C	0.062	0.0099	3.785e-10	+++++	13	4.596	4	0.3313	0.6869	0.5685	UC
10	p11.23	30466924	rs602966	10:30466924:C:T	T	C	0.0699	0.0082	1.536e-17	+++++	33.4	6.005	4	0.1988	0.6869	0.5685	IBD
10	p11.23	30467456	rs589980	10:30467456:A:T	A	T	0.0701	0.0118	2.838e-09	+++++	24.5	5.299	4	0.258	0.2674	0.3641	CD
10	p11.23	30467456	rs589980	10:30467456:A:T	A	T	0.061	0.0099	7.201e-10	+++++	0	3.699	4	0.4483	0.6809	0.5536	UC
10	p11.23	30467456	rs589980	10:30467456:A:T	A	T	0.0676	0.0081	7.081e-17	+++++	25	5.333	4	0.2548	0.6809	0.5536	IBD
10	p11.23	30467512	rs612802	10:30467512:A:G	A	G	0.0751	0.0119	2.774e-10	+++++	17.4	4.845	4	0.3036	0.2664	0.3403	CD
10	p11.23	30467512	rs612802	10:30467512:A:G	A	G	0.0628	0.01	3.386e-10	+++++	12	4.548	4	0.3369	0.6859	0.5665	UC
10	p11.23	30467512	rs612802	10:30467512:A:G	A	G	0.071	0.0082	4.779e-18	+++++	32.9	5.958	4	0.2023	0.6859	0.5665	IBD
10	p11.23	30468392	.	10:30468392:T:TG	T	TG	0.07	0.0118	2.989e-09	+++++	34.2	6.082	4	0.1931	0.2684	0.3671	CD
10	p11.23	30468392	.	10:30468392:T:TG	T	TG	0.06	0.0099	1.356e-09	+++++	0	3.197	4	0.5255	0.6809	0.5546	UC
10	p11.23	30468392	.	10:30468392:T:TG	T	TG	0.0666	0.0081	1.998e-16	+++++	22.3	5.146	4	0.2726	0.6809	0.5546	IBD
10	p11.23	30470550	rs67812762	10:30470550:G:T	T	G	-0.066	0.01	4.112e-11	-----	36.9	6.339	4	0.1752	0.167	0.3869	IBD
10	p11.23	30470679	rs7096279	10:30470679:C:T	T	C	0.0691	0.0117	3.506e-09	+++++	27.6	5.522	4	0.2378	0.2684	0.3671	CD
10	p11.23	30470679	rs7096279	10:30470679:C:T	T	C	0.0604	0.0099	1.054e-09	+++++	0	3.72	4	0.4452	0.6809	0.5516	UC
10	p11.23	30470679	rs7096279	10:30470679:C:T	T	C	0.0668	0.0081	1.625e-16	+++++	24.3	5.285	4	0.2593	0.6809	0.5516	IBD
10	p11.23	30472122	rs34930615	10:30472122:A:G	A	G	-0.0761	0.0139	4.38e-08	-----	34.3	6.091	4	0.1925	0.2654	0.3641	CD
10	p11.23	30472122	rs34930615	10:30472122:A:G	A	G	-0.0713	0.0097	1.974e-13	-----	40.4	6.71	4	0.152	0.1849	0.3849	IBD
10	p11.23	30472320	rs687036	10:30472320:A:G	A	G	0.0723	0.0118	8.948e-10	+++++	31.7	5.853	4	0.2104	0.2684	0.3641	CD
10	p11.23	30472320	rs687036	10:30472320:A:G	A	G	0.0617	0.0099	4.596e-10	+++++	17.4	4.841	4	0.304	0.6849	0.5655	UC
10	p11.23	30472320	rs687036	10:30472320:A:G	A	G	0.0691	0.0081	1.453e-17	+++++	38.4	6.49	4	0.1654	0.6849	0.5655	IBD
10	p11.23	30473159	rs593400	10:30473159:A:G	A	G	0.068	0.0118	8.277e-09	+++++	44	7.147	4	0.1283	0.3141	0.3641	CD
10	p11.23	30473159	rs593400	10:30473159:A:G	A	G	0.0592	0.0099	2.234e-09	+++++	0	3.593	4	0.4639	0.6849	0.5556	UC
10	p11.23	30473159	rs593400	10:30473159:A:G	A	G	0.0664	0.0081	2.454e-16	+++++	38.4	6.495	4	0.1651	0.6849	0.5556	IBD
10	p11.23	30474044	rs2771242	10:30474044:C:T	T	C	0.0713	0.0118	1.519e-09	+++++	33.7	6.032	4	0.1967	0.3221	0.3641	CD
10	p11.23	30474044	rs2771242	10:30474044:C:T	T	C	0.0608	0.0099	8.179e-10	+++++	23.1	5.203	4	0.2671	0.6869	0.5694	UC
10	p11.23	30474044	rs2771242	10:30474044:C:T	T	C	0.0682	0.0081	3.773e-17	+++++	43.1	7.026	4	0.1345	0.6869	0.5694	IBD
10	p11.23	30475891	rs663450	10:30475891:A:G	A	G	0.0675	0.0118	1.063e-08	+++++	33.1	5.982	4	0.2005	0.3221	0.3641	CD
10	p11.23	30475891	rs663450	10:30475891:A:G	A	G	0.0591	0.0099	2.377e-09	+++++	0	3.95	4	0.4128	0.6799	0.5546	UC
10	p11.23	30475891	rs663450	10:30475891:A:G	A	G	0.0656	0.0081	5.552e-16	+++++	30.7	5.772	4	0.2168	0.6799	0.5546	IBD
10	p11.23	30476024	rs653497	10:30476024:A:C	A	C	-0.0724	0.0118	8.484e-10	-----	32	5.883	4	0.2081	0.3221	0.3641	CD
10	p11.23	30476024	rs653497	10:30476024:A:C	A	C	-0.0609	0.01	1.129e-09	-----	22.3	5.145	4	0.2727	0.6869	0.5665	UC
10	p11.23	30476024	rs653497	10:30476024:A:C	A	C	-0.0685	0.0082	6.618e-17	-----	42.3	6.937	4	0.1393	0.6869	0.5665	IBD
10	p11.23	30476364	rs655153	10:30476364:A:G	A	G	0.0679	0.0118	8.703e-09	+++++	41.3	6.811	4	0.1462	0.325	0.3641	CD
10	p11.23	30476364	rs655153	10:30476364:A:G	A	G	0.0589	0.0099	2.69e-09	+++++	0	3.997	4	0.4064	0.6869	0.5724	UC
10	p11.23	30476364	rs655153	10:30476364:A:G	A	G	0.0659	0.0082	9.238e-16	+++++	38.1	6.46	4	0.1673	0.6869	0.5724	IBD
10	p11.23	30476725	rs656600	10:30476725:A:G	A	G	0.0666	0.0118	1.661e-08	+++++	34.8	6.134	4	0.1894	0.3588	0.3631	CD
10	p11.23	30476725	rs656600	10:30476725:A:G	A	G	0.0588	0.01	4.103e-09	+++++	0	3.929	4	0.4158	0.6819	0.5724	UC
10	p11.23	30476725	rs656600	10:30476725:A:G	A	G	0.0648	0.0081	1.244e-15	+++++	32.2	5.902	4	0.2066	0.6819	0.5724	IBD
10	p11.23	30479574	rs302420	10:30479574:A:G	A	G	0.0676	0.0118	1.011e-08	+++++	32.6	5.931	4	0.2043	0.3588	0.3631	CD
10	p11.23	30479574	rs302420	10:30479574:A:G	A	G	0.0592	0.0099	2.234e-09	+++++	0	3.903	4	0.4193	0.6809	0.5724	UC
10	p11.23	30479574	rs302420	10:30479574:A:G	A	G	0.0656	0.0081	5.552e-16	+++++	29.6	5.686	4	0.2239	0.6809	0.5724	IBD
10	p11.23	30483584	rs302423	10:30483584:A:G	A	G	-0.0661	0.0119	2.782e-08	-----	36.8	6.329	4	0.1759	0.2883	0.3631	CD
10	p11.23	30483584	rs302423	10:30483584:A:G	A	G	-0.0559	0.01	2.271e-08	-----	29.8	5.699	4	0.2228	0.6879	0.5774	UC
10	p11.23	30483584	rs302423	10:30483584:A:G	A	G	-0.0628	0.0083	3.841e-14	-----	44	7.149	4	0.1282	0.6879	0.5774	IBD
10	p11.23	30483774	rs160018	10:30483774:C:T	T	C	-0.0653	0.0119	4.079e-08	-----	38.8	6.538	4	0.1624	0.1392	0.3631	CD
10	p11.23	30483774	rs160018	10:30483774:C:T	T	C	-0.0554	0.01	3.025e-08	-----	32.1	5.895	4	0.2072	0.6899	0.5774	UC
10	p11.23	30483774	rs160018	10:30483774:C:T	T	C	-0.0622	0.0082	3.316e-14	-----	47.1	7.568	4	0.1088	0.6899	0.5774	IBD
10	p11.23	30483965	rs160017	10:30483965:A:G	A	G	-0.0666	0.0119	2.185e-08	-----	44.7	7.237	4	0.1239	0.1392	0.3631	CD
10	p11.23	30483965	rs160017	10:30483965:A:G	A	G	-0.0556	0.01	2.698e-08	-----	28.7	5.61	4	0.2302	0.6948	0.5774	UC
10	p11.23	30483965	rs160017	10:30483965:A:G	A	G	-0.0632	0.0083	2.648e-14	-----	49.8	7.97	4	0.0927	0.6948	0.5774	IBD
10	p11.23	30484158	rs35820742	10:30484158:T:TA	T	TA	0.0688	0.0106	8.551e-11	+++++	45.9	7.387	4	0.1168	0.1869	0.38	IBD
10	p11.23	30484802	.	10:30484802:G:GT	G	GT	0.0706	0.012	4.021e-09	+++++	34.6	6.116	4	0.1907	0.2664	0.3631	CD
10	p11.23	30484802	.	10:30484802:G:GT	G	GT	0.0575	0.0101	1.248e-08	+++++	39.6	6.621	4	0.1573	0.6948	0.5903	UC
10	p11.23	30484802	.	10:30484802:G:GT	G	GT	0.0654	0.0083	3.286e-15	+++++	47.9	7.67	4	0.1044	0.6948	0.5903	IBD
10	p11.23	30484902	rs34560372	10:30484902:A:G	A	G	-0.0673	0.0112	1.868e-09	--?--	57.8	7.105	3	0.06863	0.1869	0.379	IBD
10	p11.23	30487145	rs302425	10:30487145:A:T	A	T	-0.0655	0.0119	3.708e-08	-----	44.3	7.177	4	0.1268	0.2664	0.3671	CD
10	p11.23	30487145	rs302425	10:30487145:A:T	A	T	-0.0623	0.0083	6.095e-14	-----	49	7.84	4	0.09763	0.6938	0.5794	IBD
10	p11.23	30487660	rs215494	10:30487660:G:T	T	G	-0.0622	0.0082	3.316e-14	-----	50.7	8.121	4	0.08724	0.6948	0.5804	IBD
10	p11.23	30489255	rs103441	10:30489255:C:T	T	C	0.0685	0.012	1.141e-08	+++++	34.1	6.069	4	0.1941	0.2624	0.3641	CD
10	p11.23	30489255	rs103441	10:30489255:C:T	T	C	0.0575	0.0101	1.248e-08	+++++	42	6.897	4	0.1414	0.6948	0.5903	UC
10	p11.23	30489255	rs103441	10:30489255:C:T	T	C	0.065	0.0083	4.828e-15	+++++	50.5	8.088	4	0.08841	0.6948	0.5903	IBD
10	p11.23	30489809	rs753173	10:30489809:C:T	T	C	0.0658	0.0096	7.173e-12	+++++	41.9	6.88	4	0.1424	0.1869	0.381	IBD
10	p11.23	30491392	rs661674	10:30491392:C:T	T	C	0.0618	0.0095	7.756e-11	+++++	27.8	5.544	4	0.2359	0.8032	0.5823	IBD
10	p11.23	30492359	rs588931	10:30492359:C:T	T	C	-0.0617	0.0095	8.318e-11	-----	34.5	6.111	4	0.191	0.8042	0.5823	IBD
10	p11.23	30492641	rs638750	10:30492641:C:T	T	C	0.0616	0.0096	1.393e-10	+++++	32.8	5.954	4	0.2026	0.8042	0.5833	IBD
10	p11.23	30493067	rs602473	10:30493067:C:T	T	C	-0.0636	0.0097	5.501e-11	-----	48.3	7.734	4	0.1018	0.8131	0.5883	IBD
10	p11.23	30494396	rs302418	10:30494396:A:G	A	G	-0.0668	0.0097	5.714e-12	-----	41.5	6.832	4	0.145	0.8131	0.5714	IBD
10	p11.23	30501335	rs745290	10:30501335:C:T	T	C	0.0812	0.0126	1.16e-10	+++++	45.4	7.332	4	0.1194	0.1352	0.3929	CD
10	p11.23	30501335	rs745290	10:30501335:C:T	T	C	0.0596	0.0086	4.201e-12	+++++	0	3.819	4	0.4311	0.2555	0.37	IBD
10	p11.23	30503652	rs728976	10:30503652:C:T	T	C	-0.083	0.0125	3.137e-11	-----	50.1	8.011	4	0.09117	0.2674	0.3641	CD
10	p11.23	30503652	rs728976	10:30503652:C:T	T	C	-0.061	0.0086	1.312e-12	-----	6	4.254	4	0.3728	0.2565	0.37	IBD
10	p11.23	30504370	rs11008075	10:30504370:C:G	C	G	0.0846	0.0125	1.306e-11	+++++	53	8.518	4	0.07434	0.2694	0.3641	CD
10	p11.23	30504370	rs11008075	10:30504370:C:G	C	G	0.0616	0.0086	7.905e-13	+++++	10.6	4.475	4	0.3456	0.2555	0.371	IBD
10	p11.23	30505226	rs10763791	10:30505226:C:T	T	C	0.0844	0.0125	1.458e-11	+++++	53.4	8.581	4	0.07247	0.2704	0.3641	CD
10	p11.23	30505226	rs10763791	10:30505226:C:T	T	C	0.0621	0.0086	5.163e-13	+++++	10.3	4.459	4	0.3474	0.2545	0.371	IBD
10	p11.23	30511675	rs57172677	10:30511675:C:T	T	C	0.0855	0.0126	1.155e-11	+++++	53.6	8.623	4	0.07123	0.1372	0.3641	CD
10	p11.23	30511675	rs57172677	10:30511675:C:T	T	C	0.0616	0.0086	7.905e-13	+++++	6.2	4.263	4	0.3715	0.2545	0.3522	IBD
10	p11.23	30513870	rs11008080	10:30513870:A:C	A	C	0.0862	0.0126	7.849e-12	+++++	52.9	8.496	4	0.07502	0.2654	0.3641	CD
10	p11.23	30513870	rs11008080	10:30513870:A:C	A	C	0.0621	0.0087	9.475e-13	+++++	5.1	4.215	4	0.3777	0.2575	0.3611	IBD
10	p11.23	30515668	rs882080	10:30515668:A:T	A	T	-0.0871	0.0127	6.97e-12	-----	52.6	8.447	4	0.07652	0.2942	0.3641	CD
10	p11.23	30515668	rs882080	10:30515668:A:T	A	T	-0.0626	0.0087	6.228e-13	-----	5.1	4.214	4	0.3778	0.2545	0.3442	IBD
10	p11.23	30516551	rs2002695	10:30516551:A:G	A	G	0.088	0.0127	4.234e-12	+++++	54.8	8.845	4	0.06509	0.1382	0.3651	CD
10	p11.23	30516551	rs2002695	10:30516551:A:G	A	G	0.0631	0.0088	7.475e-13	+++++	13.1	4.602	4	0.3306	0.2545	0.3442	IBD
10	p11.23	30519395	rs34524685	10:30519395:A:AT	A	AT	0.0984	0.0144	8.296e-12	+++++	40.7	6.748	4	0.1498	0.2654	0.3671	CD
10	p11.23	30519395	rs34524685	10:30519395:A:AT	A	AT	0.0643	0.0095	1.302e-11	+++++	13.4	4.62	4	0.3285	0.2505	0.3462	IBD
10	p11.21	34902255	rs72787729	10:34902255:C:T	T	C	-0.0706	0.0124	1.244e-08	-----	9.1	4.399	4	0.3546	0.1372	0.3631	CD
10	p11.21	34919935	rs7478591	10:34919935:C:T	T	C	0.0727	0.0124	4.548e-09	+++++	0	2.851	4	0.5831	0.1382	0.3631	CD
10	p11.21	34920157	rs4426088	10:34920157:C:G	C	G	0.0722	0.0124	5.795e-09	+++++	0	2.765	4	0.5979	0.2674	0.3631	CD
10	p11.21	34922259	rs7475703	10:34922259:A:C	A	C	0.0849	0.0154	3.528e-08	++?+?	0	0.91	2	0.6346	0.2674	0.3631	CD
10	p11.21	34923221	rs11597065	10:34923221:C:T	T	C	-0.0714	0.0124	8.508e-09	-----	0	2.116	4	0.7144	0.2674	0.3591	CD
10	p11.21	34923496	rs10827463	10:34923496:C:T	T	C	0.0718	0.0124	7.025e-09	+++++	0	2.089	4	0.7195	0.2674	0.4444	CD
10	p11.21	34923644	rs10764013	10:34923644:C:T	T	C	-0.0716	0.0124	7.732e-09	-----	0	2.13	4	0.7119	0.2664	0.3651	CD
10	p11.21	34925365	rs10827464	10:34925365:A:G	A	G	-0.0743	0.0124	2.074e-09	-----	0	2.546	4	0.6364	0.2654	0.3175	CD
10	p11.21	34925365	rs10827464	10:34925365:A:G	A	G	-0.0465	0.0085	4.485e-08	-----	0	0.645	4	0.9579	0.2724	0.2867	IBD
10	p11.21	34932171	rs72787747	10:34932171:A:G	A	G	0.0748	0.0126	2.912e-09	+++++	0	1.558	4	0.8163	0.2654	0.3641	CD
10	p11.21	34932171	rs72787747	10:34932171:A:G	A	G	0.0494	0.0087	1.362e-08	+++++	0	0.361	4	0.9855	0.2455	0.2718	IBD
10	p11.21	34933308	.	10:34933308:C:CCACCTGAAGCCAGGAT	CCACCTGAAGCCAGGAT	C	-0.0781	0.014	2.425e-08	-?---	0	1.362	3	0.7145	0.2694	0.3661	CD
10	p11.21	34935320	rs4934522	10:34935320:G:T	T	G	-0.073	0.0127	9.029e-09	-----	0	1.836	4	0.7658	0.2654	0.3671	CD
10	p11.21	34951327	rs4934684	10:34951327:C:G	C	G	-0.0769	0.0127	1.403e-09	-----	0	1.394	4	0.8452	0.2654	0.371	CD
10	p11.21	34951327	rs4934684	10:34951327:C:G	C	G	-0.0498	0.0087	1.04e-08	-----	0	0.618	4	0.961	0.2485	0.2758	IBD
10	p11.21	34959629	.	10:34959629:C:CCAGGGCTGGTTCATCA	CCAGGGCTGGTTCATCA	C	-0.0918	0.0156	3.99e-09	-?---	0	0.653	3	0.8841	0.2654	0.371	CD
10	p11.21	34961460	rs11498305	10:34961460:A:G	A	G	0.0798	0.0126	2.399e-10	+++++	0	1.76	4	0.7798	0.2654	0.371	CD
10	p11.21	34962297	rs10827475	10:34962297:C:T	T	C	-0.0777	0.0127	9.469e-10	-----	0	0.887	4	0.9264	0.325	0.373	CD
10	p11.21	34966952	rs34867152	10:34966952:C:T	T	C	-0.0893	0.0128	3.025e-12	-----	0	2.387	4	0.665	0.2684	0.373	CD
10	p11.21	34966952	rs34867152	10:34966952:C:T	T	C	-0.0527	0.0088	2.116e-09	-----	37.6	6.408	4	0.1707	0.2227	0.3304	IBD
10	p11.21	34968032	rs4934685	10:34968032:C:G	C	G	0.0845	0.0118	8.008e-13	+++++	0	1.542	4	0.8192	0.2684	0.373	CD
10	p11.21	34968032	rs4934685	10:34968032:C:G	C	G	0.0484	0.0082	3.582e-09	+++++	0	1.704	4	0.7901	0.3131	0.3204	IBD
10	p11.21	34968514	rs4934686	10:34968514:C:T	T	C	0.0878	0.0117	6.177e-14	+++++	0	1.67	4	0.7962	0.2813	0.374	CD
10	p11.21	34968514	rs4934686	10:34968514:C:T	T	C	0.0536	0.0081	3.659e-11	+++++	0	3.825	4	0.4302	0.3111	0.3115	IBD
10	p11.21	34968552	rs4934687	10:34968552:A:T	A	T	0.0867	0.0117	1.261e-13	+++++	0	1.485	4	0.8293	0.2674	0.374	CD
10	p11.21	34968552	rs4934687	10:34968552:A:T	A	T	0.0526	0.0082	1.412e-10	+++++	0	3.636	4	0.4575	0.3111	0.3125	IBD
10	p11.21	34968895	rs4007287	10:34968895:A:G	A	G	0.0876	0.0116	4.295e-14	+++++	0	1.441	4	0.8371	0.1412	0.374	CD
10	p11.21	34968895	rs4007287	10:34968895:A:G	A	G	0.0535	0.0081	3.977e-11	+++++	0	3.418	4	0.4905	0.3151	0.3115	IBD
10	p11.21	34968958	rs4007288	10:34968958:A:G	A	G	0.0875	0.0116	4.589e-14	+++++	0	1.538	4	0.8199	0.2704	0.374	CD
10	p11.21	34968958	rs4007288	10:34968958:A:G	A	G	0.0535	0.0081	3.977e-11	+++++	0	3.579	4	0.4659	0.3151	0.3115	IBD
10	p11.21	34969509	rs7474632	10:34969509:C:T	T	C	-0.0864	0.0147	4.164e-09	?----	0	1.51	3	0.6801	0.2704	0.371	CD
10	p11.21	34972364	rs35980734	10:34972364:A:G	A	G	-0.0899	0.0116	9.189e-15	-----	0	1.798	4	0.7729	0.2674	0.372	CD
10	p11.21	34972364	rs35980734	10:34972364:A:G	A	G	-0.0536	0.0081	3.659e-11	-----	0	3.904	4	0.4192	0.3171	0.3304	IBD
10	p11.21	34972794	rs11010058	10:34972794:C:T	T	C	0.0893	0.0117	2.303e-14	+++++	0	1.719	4	0.7873	0.1382	0.4048	CD
10	p11.21	34972794	rs11010058	10:34972794:C:T	T	C	0.0534	0.0081	4.322e-11	+++++	0	3.901	4	0.4195	0.3171	0.3304	IBD
10	p11.21	34973373	rs10430574	10:34973373:C:T	T	C	-0.0895	0.0116	1.205e-14	-----	0	1.785	4	0.7752	0.2664	0.373	CD
10	p11.21	34973373	rs10430574	10:34973373:C:T	T	C	-0.0532	0.0081	5.103e-11	-----	0	3.823	4	0.4305	0.3171	0.3304	IBD
10	p11.21	34973660	rs10827477	10:34973660:A:G	A	G	0.0882	0.0117	4.755e-14	+++++	0	1.608	4	0.8074	0.2654	0.373	CD
10	p11.21	34973660	rs10827477	10:34973660:A:G	A	G	0.0536	0.0081	3.659e-11	+++++	0	3.809	4	0.4325	0.3151	0.3095	IBD
10	p11.21	34973857	rs10827478	10:34973857:G:T	T	G	0.0887	0.0117	3.424e-14	+++++	0	1.623	4	0.8046	0.2654	0.372	CD
10	p11.21	34973857	rs10827478	10:34973857:G:T	T	G	0.0538	0.0081	3.095e-11	+++++	0	3.921	4	0.4169	0.3151	0.3095	IBD
10	p11.21	34975674	rs11010060	10:34975674:A:G	A	G	-0.0903	0.0116	7e-15	-----	0	1.859	4	0.7617	0.2654	0.371	CD
10	p11.21	34975674	rs11010060	10:34975674:A:G	A	G	-0.054	0.0081	2.617e-11	-----	3.3	4.135	4	0.388	0.3161	0.3304	IBD
10	p11.21	34975772	rs11010061	10:34975772:C:T	T	C	-0.0899	0.0116	9.189e-15	-----	0	1.877	4	0.7583	0.2654	0.369	CD
10	p11.21	34975772	rs11010061	10:34975772:C:T	T	C	-0.0535	0.0081	3.977e-11	-----	1	4.039	4	0.4007	0.3171	0.3304	IBD
10	p11.21	34976349	rs4934688	10:34976349:C:T	T	C	0.0759	0.0135	1.885e-08	+++++	0	3.226	4	0.5207	0.2654	0.369	CD
10	p11.21	34976600	rs12768364	10:34976600:C:T	T	C	0.0772	0.0134	8.352e-09	+++++	0	3.13	4	0.5364	0.2654	0.369	CD
10	p11.21	34978439	rs4934692	10:34978439:A:G	A	G	0.0939	0.0142	3.774e-11	+++++	0	3.334	4	0.5036	0.2654	0.371	CD
10	p11.21	34978439	rs4934692	10:34978439:A:G	A	G	0.0624	0.0098	1.923e-10	+++++	68.2	12.571	4	0.01357	0.1819	0.2282	IBD
10	p11.21	34978837	rs9787644	10:34978837:A:G	A	G	0.0867	0.0152	1.171e-08	+++++	30	5.715	4	0.2214	0.2654	0.37	CD
10	p11.21	34978837	rs9787644	10:34978837:A:G	A	G	0.059	0.0103	1.015e-08	++++-	38.4	6.494	4	0.1652	0.174	0.05655	IBD
10	p11.21	34978882	rs9787643	10:34978882:A:C	A	C	0.0875	0.0159	3.731e-08	+++++	41.8	6.873	4	0.1428	0.1382	0.37	CD
10	p11.21	34978938	rs9787646	10:34978938:G:T	T	G	0.0874	0.0152	8.924e-09	+++++	31.3	5.823	4	0.2127	0.2694	0.37	CD
10	p11.21	34978938	rs9787646	10:34978938:G:T	T	G	0.0593	0.0104	1.185e-08	++++-	41.2	6.797	4	0.147	0.174	0.05655	IBD
10	p11.21	34979204	rs4402245	10:34979204:A:G	A	G	-0.11	0.0113	2.148e-22	-----	25.1	5.341	4	0.2541	0.2724	0.37	CD
10	p11.21	34979204	rs4402245	10:34979204:A:G	A	G	-0.0614	0.0096	1.597e-10	-----	0	2.106	4	0.7162	0.3668	0.3651	UC
10	p11.21	34979204	rs4402245	10:34979204:A:G	A	G	-0.0754	0.0078	4.178e-22	-----	22.2	5.141	4	0.2731	0.3668	0.3651	IBD
10	p11.21	34980271	rs2812967	10:34980271:C:T	T	C	-0.0443	0.0078	1.351e-08	-----	0	1.381	4	0.8475	0.4602	0.3879	IBD
10	p11.21	34980862	rs4007289	10:34980862:A:G	A	G	0.1043	0.0171	1.065e-09	?++++	48.4	5.817	3	0.1209	0.2753	0.37	CD
10	p11.21	34980862	rs4007289	10:34980862:A:G	A	G	0.0696	0.0103	1.406e-11	?++++	55.7	6.765	3	0.07977	0.3608	0.3085	IBD
10	p11.21	34981839	rs4934523	10:34981839:G:T	T	G	0.0945	0.0141	2.054e-11	+++++	0	1.966	4	0.742	0.2763	0.37	CD
10	p11.21	34981839	rs4934523	10:34981839:G:T	T	G	0.062	0.0097	1.64e-10	+++++	61.4	10.362	4	0.03475	0.1869	0.2569	IBD
10	p11.21	34981993	rs4934524	10:34981993:C:G	C	G	0.1126	0.0114	5.228e-23	+++++	39.5	6.612	4	0.1579	0.2773	0.37	CD
10	p11.21	34981993	rs4934524	10:34981993:C:G	C	G	0.0633	0.0097	6.765e-11	+++++	0	2.978	4	0.5615	0.3608	0.3115	UC
10	p11.21	34981993	rs4934524	10:34981993:C:G	C	G	0.0773	0.0079	1.308e-22	+++++	28.3	5.581	4	0.2327	0.3608	0.3115	IBD
10	p11.21	34982916	rs4934693	10:34982916:A:G	A	G	0.1128	0.0114	4.388e-23	+++++	37.9	6.445	4	0.1683	0.2773	0.37	CD
10	p11.21	34982916	rs4934693	10:34982916:A:G	A	G	0.0634	0.0097	6.315e-11	+++++	0	2.998	4	0.5582	0.3608	0.3115	UC
10	p11.21	34982916	rs4934693	10:34982916:A:G	A	G	0.0774	0.0079	1.154e-22	+++++	28	5.557	4	0.2348	0.3608	0.3115	IBD
10	p11.21	34983375	rs11594043	10:34983375:G:T	T	G	-0.0859	0.0152	1.592e-08	-----	40.5	6.717	4	0.1516	0.2674	0.371	CD
10	p11.21	34983375	rs11594043	10:34983375:G:T	T	G	-0.0583	0.0103	1.512e-08	----+	42.5	6.955	4	0.1383	0.1759	0.05655	IBD
10	p11.21	34983734	rs2384273	10:34983734:C:G	C	G	-0.1144	0.0114	1.069e-23	-----	39.8	6.647	4	0.1558	0.2883	0.3968	CD
10	p11.21	34983734	rs2384273	10:34983734:C:G	C	G	-0.0624	0.0097	1.251e-10	-----	0	1.706	4	0.7897	0.3628	0.3284	UC
10	p11.21	34983734	rs2384273	10:34983734:C:G	C	G	-0.0775	0.0079	1.018e-22	-----	27.8	5.544	4	0.2359	0.3628	0.3284	IBD
10	p11.21	34983872	rs4934694	10:34983872:A:C	A	C	-0.109	0.0125	2.782e-18	--?--	51	6.118	3	0.106	0.3022	0.3968	CD
10	p11.21	34983872	rs4934694	10:34983872:A:C	A	C	-0.0765	0.0092	9.158e-17	--?--	37.5	4.797	3	0.1873	0.3608	0.3115	IBD
10	p11.21	34984548	NA	10:34984548:A:G	A	G	0.1011	0.0149	1.159e-11	?++++	41.4	5.117	3	0.1635	0.3022	0.4008	CD
10	p11.21	34984548	NA	10:34984548:A:G	A	G	0.0697	0.0095	2.187e-13	?++++	10.5	3.354	3	0.3402	NA	NA	IBD
10	p11.21	34985723	rs11597336	10:34985723:A:G	A	G	-0.1127	0.0114	4.789e-23	-----	37.4	6.393	4	0.1717	0.3022	0.3988	CD
10	p11.21	34985723	rs11597336	10:34985723:A:G	A	G	-0.0633	0.0097	6.765e-11	-----	0	3.007	4	0.5567	0.3598	0.3115	UC
10	p11.21	34985723	rs11597336	10:34985723:A:G	A	G	-0.0773	0.0079	1.308e-22	-----	27.9	5.546	4	0.2357	0.3598	0.3115	IBD
10	p11.21	34985822	rs11598988	10:34985822:C:T	T	C	0.0868	0.0153	1.402e-08	+++++	39.7	6.63	4	0.1568	0.1382	0.3998	CD
10	p11.21	34985822	rs11598988	10:34985822:C:T	T	C	0.0595	0.0104	1.058e-08	++++-	48.8	7.805	4	0.09898	0.175	0.05258	IBD
10	p11.21	34985903	rs2384274	10:34985903:C:T	T	C	-0.0935	0.0139	1.737e-11	-----	0	2.5	4	0.6446	0.2962	0.3998	CD
10	p11.21	34985903	rs2384274	10:34985903:C:T	T	C	-0.0615	0.0096	1.491e-10	-----	67.8	12.441	4	0.01435	0.1859	0.255	IBD
10	p11.21	34987012	rs139196744	10:34987012:C:T	T	C	0.0952	0.0141	1.46e-11	+++++	0	2.607	4	0.6256	0.2803	0.4008	CD
10	p11.21	34987012	rs139196744	10:34987012:C:T	T	C	0.0633	0.0097	6.765e-11	+++++	69.7	13.18	4	0.01043	0.1809	0.255	IBD
10	p11.21	34987013	rs149964032	10:34987013:C:T	T	C	0.0957	0.0141	1.143e-11	+++++	0	2.583	4	0.6299	0.2962	0.3988	CD
10	p11.21	34987013	rs149964032	10:34987013:C:T	T	C	0.0636	0.0097	5.501e-11	+++++	69.5	13.095	4	0.01082	0.1809	0.255	IBD
10	p11.21	34988153	rs79749947	10:34988153:A:T	A	T	-0.1125	0.0114	5.706e-23	-----	37.2	6.367	4	0.1734	0.3042	0.3978	CD
10	p11.21	34988153	rs79749947	10:34988153:A:T	A	T	-0.0639	0.0097	4.469e-11	-----	0	2.935	4	0.5687	0.3588	0.3115	UC
10	p11.21	34988153	rs79749947	10:34988153:A:T	A	T	-0.0775	0.0079	1.018e-22	-----	28.1	5.561	4	0.2344	0.3588	0.3115	IBD
10	p11.21	34988300	rs2248300	10:34988300:G:T	T	G	-0.0668	0.0105	1.993e-10	?---?	0	1.092	2	0.5792	0.5666	0.6627	IBD
10	p11.21	34989921	rs9663401	10:34989921:G:T	T	G	0.1131	0.0114	3.372e-23	+++++	37.2	6.371	4	0.1731	0.2753	0.3998	CD
10	p11.21	34989921	rs9663401	10:34989921:G:T	T	G	0.0638	0.0097	4.79e-11	+++++	0	2.896	4	0.5754	0.3588	0.3115	UC
10	p11.21	34989921	rs9663401	10:34989921:G:T	T	G	0.0776	0.0079	8.983e-23	+++++	28.7	5.607	4	0.2304	0.3588	0.3115	IBD
10	p11.21	34990527	rs9787566	10:34990527:A:T	A	T	0.1129	0.0114	4.019e-23	+++++	36.6	6.313	4	0.177	0.2714	0.4008	CD
10	p11.21	34990527	rs9787566	10:34990527:A:T	A	T	0.064	0.0097	4.169e-11	+++++	0	2.902	4	0.5744	0.3588	0.3115	UC
10	p11.21	34990527	rs9787566	10:34990527:A:T	A	T	0.0775	0.0079	1.018e-22	+++++	28.9	5.622	4	0.2292	0.3588	0.3115	IBD
10	p11.21	34991326	rs4351760	10:34991326:A:G	A	G	-0.1129	0.0114	4.019e-23	-----	36.6	6.306	4	0.1774	0.2684	0.4008	CD
10	p11.21	34991326	rs4351760	10:34991326:A:G	A	G	-0.0641	0.0097	3.889e-11	-----	0	2.897	4	0.5752	0.3588	0.3115	UC
10	p11.21	34991326	rs4351760	10:34991326:A:G	A	G	-0.0775	0.0079	1.018e-22	-----	28.8	5.62	4	0.2294	0.3588	0.3115	IBD
10	p11.21	34991533	rs4934526	10:34991533:A:G	A	G	-0.0962	0.0139	4.489e-12	-----	0	2.698	4	0.6095	0.2664	0.4018	CD
10	p11.21	34991533	rs4934526	10:34991533:A:G	A	G	-0.064	0.0096	2.617e-11	-----	69.5	13.13	4	0.01066	0.1849	0.255	IBD
10	p11.21	34991677	rs4934695	10:34991677:C:T	T	C	0.1127	0.0114	4.789e-23	+++++	36	6.25	4	0.1812	0.2694	0.4008	CD
10	p11.21	34991677	rs4934695	10:34991677:C:T	T	C	0.0641	0.0097	3.889e-11	+++++	0	2.897	4	0.5752	0.3588	0.3115	UC
10	p11.21	34991677	rs4934695	10:34991677:C:T	T	C	0.0774	0.0079	1.154e-22	+++++	28.3	5.576	4	0.2332	0.3588	0.3115	IBD
10	p11.21	34992190	rs4934527	10:34992190:A:T	A	T	0.1135	0.0114	2.371e-23	+++++	36.2	6.273	4	0.1797	0.2664	0.4008	CD
10	p11.21	34992190	rs4934527	10:34992190:A:T	A	T	0.0641	0.0097	3.889e-11	+++++	0	2.853	4	0.5826	0.3598	0.3115	UC
10	p11.21	34992190	rs4934527	10:34992190:A:T	A	T	0.0778	0.0079	6.985e-23	+++++	29.9	5.71	4	0.2219	0.3598	0.3115	IBD
10	p11.21	34994525	rs67406033	10:34994525:A:C	A	C	0.084	0.0151	2.653e-08	+++++	37.5	6.396	4	0.1714	0.2664	0.4018	CD
10	p11.21	34994525	rs67406033	10:34994525:A:C	A	C	0.0591	0.0103	9.588e-09	++++-	44.1	7.161	4	0.1276	0.175	0.05655	IBD
10	p11.21	34996063	.	10:34996063:A:AG	A	AG	0.0845	0.0152	2.71e-08	+++++	34.5	6.108	4	0.1912	0.2654	0.4028	CD
10	p11.21	34996063	.	10:34996063:A:AG	A	AG	0.0589	0.0103	1.075e-08	++++-	47.4	7.606	4	0.1071	0.174	0.05258	IBD
10	p11.21	34996189	rs11597483	10:34996189:A:G	A	G	-0.112	0.0114	8.826e-23	-----	40.8	6.759	4	0.1492	0.2664	0.4008	CD
10	p11.21	34996189	rs11597483	10:34996189:A:G	A	G	-0.0641	0.0097	3.889e-11	-----	0	2.897	4	0.5753	0.3588	0.3115	UC
10	p11.21	34996189	rs11597483	10:34996189:A:G	A	G	-0.0773	0.0079	1.308e-22	-----	31.2	5.813	4	0.2136	0.3588	0.3115	IBD
10	p11.21	34996793	rs35317849	10:34996793:A:C	A	C	0.1119	0.0114	9.628e-23	+++++	40.8	6.754	4	0.1495	0.2664	0.4008	CD
10	p11.21	34996793	rs35317849	10:34996793:A:C	A	C	0.0641	0.0097	3.889e-11	+++++	0	2.888	4	0.5767	0.3588	0.3115	UC
10	p11.21	34996793	rs35317849	10:34996793:A:C	A	C	0.0772	0.0079	1.483e-22	+++++	31.4	5.834	4	0.2119	0.3588	0.3115	IBD
10	p11.21	34997540	.	10:34997540:A:AAAAAAAG	A	AAAAAAAG	0.0981	0.0175	2.074e-08	+?+++	0	1.945	3	0.5839	0.2952	0.4008	CD
10	p11.21	34997540	.	10:34997540:A:AAAAAAAG	A	AAAAAAAG	0.0659	0.0116	1.339e-08	+?+++	67	9.08	3	0.02824	0.1839	0.255	IBD
10	p11.21	34997948	rs12772536	10:34997948:A:C	A	C	0.0824	0.0151	4.844e-08	+++++	36.5	6.302	4	0.1777	0.2714	0.3998	CD
10	p11.21	34997948	rs12772536	10:34997948:A:C	A	C	0.0581	0.0103	1.693e-08	++++-	43.6	7.089	4	0.1312	0.175	0.05655	IBD
10	p11.21	34998264	rs4934697	10:34998264:C:T	T	C	0.1119	0.0114	9.628e-23	+++++	40.7	6.75	4	0.1497	0.2714	0.4008	CD
10	p11.21	34998264	rs4934697	10:34998264:C:T	T	C	0.0642	0.0097	3.627e-11	+++++	0	2.881	4	0.578	0.3588	0.3115	UC
10	p11.21	34998264	rs4934697	10:34998264:C:T	T	C	0.0772	0.0079	1.483e-22	+++++	31.4	5.831	4	0.2121	0.3588	0.3115	IBD
10	p11.21	34998490	rs17582388	10:34998490:C:T	T	C	0.0845	0.0151	2.193e-08	+++++	38.4	6.492	4	0.1653	0.2674	0.4008	CD
10	p11.21	34998490	rs17582388	10:34998490:C:T	T	C	0.0596	0.0103	7.191e-09	++++-	46.6	7.495	4	0.1119	0.175	0.05655	IBD
10	p11.21	34998633	rs35848945	10:34998633:G:T	T	G	0.1118	0.0114	1.05e-22	+++++	40.1	6.681	4	0.1538	0.2714	0.4008	CD
10	p11.21	34998633	rs35848945	10:34998633:G:T	T	G	0.0646	0.0097	2.742e-11	+++++	0	2.828	4	0.5871	0.3588	0.3115	UC
10	p11.21	34998633	rs35848945	10:34998633:G:T	T	G	0.0774	0.0079	1.154e-22	+++++	31.8	5.869	4	0.2091	0.3588	0.3115	IBD
10	p11.21	34998722	rs17582416	10:34998722:G:T	T	G	-0.1115	0.0113	5.772e-23	-----	41.9	6.887	4	0.142	0.2714	0.4008	CD
10	p11.21	34998722	rs17582416	10:34998722:G:T	T	G	-0.0638	0.0096	3.015e-11	-----	0	2.668	4	0.6149	0.3598	0.3115	UC
10	p11.21	34998722	rs17582416	10:34998722:G:T	T	G	-0.0768	0.0078	7.122e-23	-----	30.6	5.764	4	0.2174	0.3598	0.3115	IBD
10	p11.21	34999647	rs11597392	10:34999647:C:T	T	C	-0.1118	0.0114	1.05e-22	-----	40.7	6.75	4	0.1497	0.1382	0.4008	CD
10	p11.21	34999647	rs11597392	10:34999647:C:T	T	C	-0.064	0.0097	4.169e-11	-----	0	2.805	4	0.591	0.3598	0.3115	UC
10	p11.21	34999647	rs11597392	10:34999647:C:T	T	C	-0.0771	0.0079	1.68e-22	-----	30.6	5.76	4	0.2178	0.3598	0.3115	IBD
10	p11.21	35000642	rs35521908	10:35000642:A:T	A	T	0.1119	0.0114	9.628e-23	+++++	40.5	6.718	4	0.1516	0.2694	0.4276	CD
10	p11.21	35000642	rs35521908	10:35000642:A:T	A	T	0.0633	0.0097	6.765e-11	+++++	0	2.675	4	0.6137	0.3598	0.3105	UC
10	p11.21	35000642	rs35521908	10:35000642:A:T	A	T	0.0767	0.0079	2.764e-22	+++++	28.5	5.593	4	0.2317	0.3598	0.3105	IBD
10	p11.21	35000852	rs35550212	10:35000852:A:G	A	G	-0.0828	0.0151	4.171e-08	-----	38.2	6.471	4	0.1666	0.2694	0.4276	CD
10	p11.21	35000852	rs35550212	10:35000852:A:G	A	G	-0.0584	0.0103	1.429e-08	----+	44.1	7.151	4	0.1281	0.1759	0.05655	IBD
10	p11.21	35001173	.	10:35001173:G:GGGTCTCTAGCTA	G	GGGTCTCTAGCTA	0.1126	0.0201	2.119e-08	??+++	0	0.917	2	0.6322	0.2694	0.4276	CD
10	p11.21	35001173	.	10:35001173:G:GGGTCTCTAGCTA	G	GGGTCTCTAGCTA	0.0865	0.0157	3.597e-08	??+++	50.2	4.013	2	0.1344	0.1859	0.256	UC
10	p11.21	35001173	.	10:35001173:G:GGGTCTCTAGCTA	G	GGGTCTCTAGCTA	0.0833	0.0129	1.065e-10	??+++	70.9	6.884	2	0.032	0.1859	0.256	IBD
10	p11.21	35001308	rs4934698	10:35001308:A:G	A	G	-0.1123	0.0114	6.795e-23	-----	40.6	6.734	4	0.1506	0.2674	0.4276	CD
10	p11.21	35001308	rs4934698	10:35001308:A:G	A	G	-0.0638	0.0097	4.79e-11	-----	0	2.853	4	0.5828	0.3608	0.3115	UC
10	p11.21	35001308	rs4934698	10:35001308:A:G	A	G	-0.0771	0.0079	1.68e-22	-----	31.6	5.852	4	0.2105	0.3608	0.3115	IBD
10	p11.21	35002407	rs11596888	10:35002407:C:T	T	C	0.0579	0.0103	1.895e-08	++++-	43.4	7.072	4	0.1322	0.175	0.05655	IBD
10	p11.21	35004426	rs35277933	10:35004426:C:T	T	C	0.0843	0.0151	2.367e-08	+++++	40.7	6.743	4	0.1501	0.1372	0.4464	CD
10	p11.21	35004426	rs35277933	10:35004426:C:T	T	C	0.0592	0.0103	9.053e-09	++++-	47	7.549	4	0.1096	0.175	0.05655	IBD
10	p11.21	35006503	rs11010067	10:35006503:C:G	C	G	-0.1128	0.0114	4.388e-23	-----	42.7	6.981	4	0.1369	0.1223	0.4286	CD
10	p11.21	35006503	rs11010067	10:35006503:C:G	C	G	-0.062	0.0097	1.64e-10	-----	0	1.377	4	0.8483	0.3618	0.3284	UC
10	p11.21	35006503	rs11010067	10:35006503:C:G	C	G	-0.0767	0.0078	8.09e-23	-----	27.8	5.537	4	0.2365	0.3618	0.3284	IBD
10	p11.21	35006699	rs59136447	10:35006699:A:G	A	G	0.0964	0.0139	4.055e-12	+++++	0	2.414	4	0.66	0.2664	0.1647	CD
10	p11.21	35006699	rs59136447	10:35006699:A:G	A	G	0.0634	0.0096	3.998e-11	+++++	68.2	12.583	4	0.0135	0.1839	0.255	IBD
10	p11.21	35006799	rs113128150	10:35006799:A:G	A	G	-0.1119	0.0114	9.628e-23	-----	41.5	6.839	4	0.1447	0.2654	0.2302	CD
10	p11.21	35006799	rs113128150	10:35006799:A:G	A	G	-0.0635	0.0097	5.894e-11	-----	0	2.602	4	0.6265	0.3598	0.3115	UC
10	p11.21	35006799	rs113128150	10:35006799:A:G	A	G	-0.0771	0.0079	1.68e-22	-----	28.4	5.589	4	0.232	0.3598	0.3115	IBD
10	p11.21	35007269	rs36042740	10:35007269:A:G	A	G	-0.0962	0.0139	4.489e-12	-----	0	2.448	4	0.654	0.1372	0.1696	CD
10	p11.21	35007269	rs36042740	10:35007269:A:G	A	G	-0.0633	0.0096	4.289e-11	-----	68.3	12.617	4	0.0133	0.1839	0.255	IBD
10	p11.21	35007688	rs35388511	10:35007688:A:G	A	G	-0.1117	0.0113	4.838e-23	-----	43.7	7.107	4	0.1304	0.2684	0.2302	CD
10	p11.21	35007688	rs35388511	10:35007688:A:G	A	G	-0.0616	0.0097	2.146e-10	-----	0	1.433	4	0.8384	0.3608	0.3294	UC
10	p11.21	35007688	rs35388511	10:35007688:A:G	A	G	-0.0761	0.0078	1.732e-22	-----	26.1	5.415	4	0.2473	0.3608	0.3294	IBD
10	p11.21	35007748	rs34815241	10:35007748:C:T	T	C	-0.1114	0.0113	6.304e-23	-----	43.1	7.034	4	0.1341	0.1382	0.2728	CD
10	p11.21	35007748	rs34815241	10:35007748:C:T	T	C	-0.0618	0.0097	1.876e-10	-----	0	1.424	4	0.8401	0.3608	0.3294	UC
10	p11.21	35007748	rs34815241	10:35007748:C:T	T	C	-0.0761	0.0078	1.732e-22	-----	26.2	5.42	4	0.2468	0.3608	0.3294	IBD
10	p11.21	35007769	rs55688679	10:35007769:C:T	T	C	0.0954	0.0139	6.728e-12	+++++	0	2.531	4	0.6391	0.1352	0.2738	CD
10	p11.21	35007769	rs55688679	10:35007769:C:T	T	C	0.0628	0.0096	6.084e-11	+++++	68.8	12.826	4	0.01216	0.1839	0.256	IBD
10	p11.21	35008214	rs2384275	10:35008214:A:G	A	G	-0.1124	0.0114	6.227e-23	-----	44.1	7.157	4	0.1278	0.165	0.2738	CD
10	p11.21	35008214	rs2384275	10:35008214:A:G	A	G	-0.0623	0.0097	1.339e-10	-----	0	1.352	4	0.8525	0.3618	0.3284	UC
10	p11.21	35008214	rs2384275	10:35008214:A:G	A	G	-0.0767	0.0078	8.09e-23	-----	28.6	5.605	4	0.2307	0.3618	0.3284	IBD
10	p11.21	35008377	rs2384276	10:35008377:A:G	A	G	0.0959	0.0139	5.227e-12	+++++	0	2.505	4	0.6438	0.1213	0.2748	CD
10	p11.21	35008377	rs2384276	10:35008377:A:G	A	G	0.0633	0.0096	4.289e-11	+++++	68.5	12.688	4	0.0129	0.1839	0.255	IBD
10	p11.21	35008755	rs4244993	10:35008755:A:G	A	G	-0.0949	0.0139	8.65e-12	-----	0	2.635	4	0.6207	0.2753	0.2748	CD
10	p11.21	35008755	rs4244993	10:35008755:A:G	A	G	-0.0624	0.0096	8.032e-11	-----	69.4	13.084	4	0.01087	0.1839	0.255	IBD
10	p11.21	35009055	rs11597912	10:35009055:A:G	A	G	0.0828	0.0151	4.171e-08	+++++	38	6.448	4	0.1681	0.164	0.2748	CD
10	p11.21	35009055	rs11597912	10:35009055:A:G	A	G	0.0586	0.0102	9.187e-09	++++-	44.2	7.166	4	0.1274	0.1759	0.05655	IBD
10	p11.21	35010741	rs35705723	10:35010741:G:T	T	G	0.0825	0.0151	4.666e-08	+++++	37.2	6.366	4	0.1734	0.1213	0.2748	CD
10	p11.21	35010741	rs35705723	10:35010741:G:T	T	G	0.0584	0.0102	1.031e-08	++++-	45.6	7.352	4	0.1184	0.1759	0.05655	IBD
10	p11.21	35011695	rs2001893	10:35011695:A:G	A	G	0.112	0.0113	3.71e-23	+++++	44.2	7.163	4	0.1275	0.1213	0.2738	CD
10	p11.21	35011695	rs2001893	10:35011695:A:G	A	G	0.062	0.0097	1.64e-10	+++++	0	1.488	4	0.8287	0.3618	0.3284	UC
10	p11.21	35011695	rs2001893	10:35011695:A:G	A	G	0.0763	0.0078	1.345e-22	+++++	30.6	5.763	4	0.2175	0.3618	0.3284	IBD
10	p11.21	35013448	rs4934529	10:35013448:A:T	A	T	0.1112	0.0114	1.767e-22	+++++	40.2	6.687	4	0.1534	0.1213	0.2748	CD
10	p11.21	35013448	rs4934529	10:35013448:A:T	A	T	0.0634	0.0097	6.315e-11	+++++	0	2.566	4	0.6329	0.3598	0.3115	UC
10	p11.21	35013448	rs4934529	10:35013448:A:T	A	T	0.0766	0.0079	3.129e-22	+++++	27.6	5.528	4	0.2373	0.3598	0.3115	IBD
10	p11.21	35013777	rs12830	10:35013777:C:T	T	C	0.1115	0.0114	1.363e-22	+++++	39.9	6.657	4	0.1552	0.1213	0.2679	CD
10	p11.21	35013777	rs12830	10:35013777:C:T	T	C	0.0635	0.0097	5.894e-11	+++++	0	2.726	4	0.6046	0.3598	0.3125	UC
10	p11.21	35013777	rs12830	10:35013777:C:T	T	C	0.0769	0.0079	2.156e-22	+++++	28.8	5.62	4	0.2294	0.3598	0.3125	IBD
10	p11.21	35014406	rs7920095	10:35014406:A:G	A	G	0.1112	0.0114	1.767e-22	+++++	40.3	6.697	4	0.1528	0.3598	0.001	CD
10	p11.21	35014406	rs7920095	10:35014406:A:G	A	G	0.0635	0.0097	5.894e-11	+++++	0	2.59	4	0.6286	0.3598	0.3115	UC
10	p11.21	35014406	rs7920095	10:35014406:A:G	A	G	0.0767	0.0079	2.764e-22	+++++	28	5.552	4	0.2352	0.3598	0.3115	IBD
10	p11.21	35015250	rs56743909	10:35015250:A:G	A	G	0.0582	0.0103	1.6e-08	++++-	44	7.147	4	0.1283	0.1759	0.05655	IBD
10	p11.21	35015934	rs2384280	10:35015934:C:T	T	C	-0.0964	0.0139	4.055e-12	-----	0	2.482	4	0.6478	0.3837	0.499	CD
10	p11.21	35015934	rs2384280	10:35015934:C:T	T	C	-0.0635	0.0096	3.726e-11	-----	68.3	12.604	4	0.01338	0.1839	0.255	IBD
10	p11.21	35015980	rs11594549	10:35015980:A:C	A	C	-0.0827	0.0151	4.33e-08	-----	37.9	6.445	4	0.1683	0.0527	0.498	CD
10	p11.21	35015980	rs11594549	10:35015980:A:C	A	C	-0.0584	0.0102	1.031e-08	----+	45.8	7.378	4	0.1172	0.1759	0.05655	IBD
10	p11.21	35017061	rs12268745	10:35017061:C:G	C	G	-0.1117	0.0114	1.146e-22	-----	40.1	6.676	4	0.1541	0.1213	0.498	CD
10	p11.21	35017061	rs12268745	10:35017061:C:G	C	G	-0.0634	0.0097	6.315e-11	-----	0	2.59	4	0.6287	0.3608	0.3115	UC
10	p11.21	35017061	rs12268745	10:35017061:C:G	C	G	-0.0768	0.0079	2.441e-22	-----	29.5	5.675	4	0.2248	0.3608	0.3115	IBD
10	p11.21	35017278	rs72789609	10:35017278:C:T	T	C	0.1113	0.0114	1.62e-22	+++++	40	6.665	4	0.1547	0.1342	0.4891	CD
10	p11.21	35017278	rs72789609	10:35017278:C:T	T	C	0.0636	0.0097	5.501e-11	+++++	0	2.566	4	0.6329	0.3598	0.3115	UC
10	p11.21	35017278	rs72789609	10:35017278:C:T	T	C	0.0768	0.0079	2.441e-22	+++++	28.3	5.58	4	0.2328	0.3598	0.3115	IBD
10	p11.21	35017648	rs4934699	10:35017648:A:G	A	G	-0.1117	0.0114	1.146e-22	-----	40.9	6.77	4	0.1486	0.1819	0.4891	CD
10	p11.21	35017648	rs4934699	10:35017648:A:G	A	G	-0.0633	0.0097	6.765e-11	-----	0	2.594	4	0.6278	0.3598	0.3115	UC
10	p11.21	35017648	rs4934699	10:35017648:A:G	A	G	-0.0766	0.0079	3.129e-22	-----	28.7	5.612	4	0.23	0.3598	0.3115	IBD
10	p11.21	35017872	.	10:35017872:G:GT	G	GT	0.1102	0.0137	8.71e-16	++?++	55.7	6.77	3	0.07961	0.1223	0.4891	CD
10	p11.21	35017872	.	10:35017872:G:GT	G	GT	0.0764	0.0099	1.189e-14	++?++	64	8.338	3	0.03952	0.3588	0.3115	IBD
10	p11.21	35018589	rs142186259	10:35018589:A:C	A	C	0.0973	0.0139	2.56e-12	+++++	0	2.522	4	0.6406	0.3101	0.4891	CD
10	p11.21	35018589	rs142186259	10:35018589:A:C	A	C	0.064	0.0096	2.617e-11	+++++	68.2	12.591	4	0.01346	0.1839	0.254	IBD
10	p11.21	35020439	rs7923172	10:35020439:A:G	A	G	0.1117	0.0114	1.146e-22	+++++	36.2	6.274	4	0.1796	0.3579	0.4891	CD
10	p11.21	35020439	rs7923172	10:35020439:A:G	A	G	0.0632	0.0097	7.247e-11	+++++	0	2.62	4	0.6233	0.3608	0.3115	UC
10	p11.21	35020439	rs7923172	10:35020439:A:G	A	G	0.0768	0.0078	7.122e-23	+++++	26.5	5.44	4	0.2451	0.3608	0.3115	IBD
10	p11.21	35020585	rs7908573	10:35020585:C:T	T	C	-0.1117	0.0114	1.146e-22	-----	37	6.351	4	0.1744	0.2654	0.4881	CD
10	p11.21	35020585	rs7908573	10:35020585:C:T	T	C	-0.0634	0.0097	6.315e-11	-----	0	2.61	4	0.625	0.3598	0.3115	UC
10	p11.21	35020585	rs7908573	10:35020585:C:T	T	C	-0.0769	0.0079	2.156e-22	-----	25.9	5.398	4	0.2488	0.3598	0.3115	IBD
10	p11.21	35020661	rs7923217	10:35020661:A:G	A	G	-0.1128	0.0113	1.822e-23	-----	41.6	6.854	4	0.1438	0.2654	0.4881	CD
10	p11.21	35020661	rs7923217	10:35020661:A:G	A	G	-0.0617	0.0097	2.007e-10	-----	0	1.439	4	0.8373	0.3618	0.3284	UC
10	p11.21	35020661	rs7923217	10:35020661:A:G	A	G	-0.0765	0.0078	1.043e-22	-----	28.8	5.616	4	0.2297	0.3618	0.3284	IBD
10	p11.21	35021528	.	10:35021528:T:TTAA	T	TTAA	0.0947	0.0168	1.731e-08	+?+++	3	3.093	3	0.3776	0.175	0.4881	CD
10	p11.21	35021769	rs4934530	10:35021769:C:T	T	C	0.0912	0.0156	5.031e-09	+++++	0	2.985	4	0.5604	0.2326	0.4881	CD
10	p11.21	35021769	rs4934530	10:35021769:C:T	T	C	0.0572	0.0104	3.798e-08	+++++	67.4	12.267	4	0.01547	0.1839	0.255	IBD
10	p11.21	35021914	rs4934700	10:35021914:A:G	A	G	-0.1091	0.0141	1.013e-14	--?-?	68.3	6.309	2	0.04266	0.336	0.4881	CD
10	p11.21	35021914	rs4934700	10:35021914:A:G	A	G	-0.0728	0.0102	9.521e-13	--?-?	54.4	4.39	2	0.1114	0.3598	0.3095	IBD
10	p11.21	35021929	rs4934531	10:35021929:C:T	T	C	0.0954	0.0153	4.509e-10	++?++	0	1.654	3	0.6472	0.4245	0.002	CD
10	p11.21	35021929	rs4934531	10:35021929:C:T	T	C	0.0663	0.0114	6.035e-09	++?++	67.4	9.197	3	0.02679	0.1839	0.253	IBD
10	p11.21	35021974	rs4934701	10:35021974:C:T	T	C	0.0963	0.0139	4.267e-12	+++++	0	2.5	4	0.6446	0.4871	0.498	CD
10	p11.21	35021974	rs4934701	10:35021974:C:T	T	C	0.0635	0.0096	3.726e-11	+++++	68.3	12.638	4	0.01319	0.1839	0.253	IBD
10	p11.21	35022076	NA	10:35022076:C:CG	CG	C	-0.0991	0.0173	1.014e-08	?---?	61	5.129	2	0.07696	0.3757	0.494	CD
10	p11.21	35022076	NA	10:35022076:C:CG	CG	C	-0.0665	0.0104	1.614e-10	?---?	27.8	2.771	2	0.2502	NA	NA	IBD
10	p11.21	35022078	NA	10:35022078:T:TA	T	TA	0.1025	0.0169	1.319e-09	?++++	49.7	5.966	3	0.1133	0.4543	0.494	CD
10	p11.21	35022078	NA	10:35022078:T:TA	T	TA	0.0697	0.0102	8.296e-12	?++++	57.9	7.128	3	0.06793	NA	NA	IBD
10	p11.21	35022561	rs12769109	10:35022561:A:G	A	G	0.0825	0.0151	4.666e-08	+++++	38	6.448	4	0.1681	0.4135	0.4087	CD
10	p11.21	35022561	rs12769109	10:35022561:A:G	A	G	0.058	0.0102	1.298e-08	++++-	46.3	7.444	4	0.1142	0.1759	0.05655	IBD
10	p11.21	35023759	rs35032841	10:35023759:A:G	A	G	0.1048	0.0149	2.013e-12	?++++	32.5	4.442	3	0.2175	0.4135	0.494	CD
10	p11.21	35023759	rs35032841	10:35023759:A:G	A	G	0.07	0.0096	3.061e-13	?++++	0	2.651	3	0.4486	0.3618	0.3313	IBD
10	p11.21	35024050	rs35725384	10:35024050:G:T	T	G	0.0576	0.0103	2.242e-08	++++-	45.1	7.292	4	0.1212	0.1759	0.05655	IBD
10	p11.21	35024067	rs114351678	10:35024067:C:T	T	C	-0.0957	0.014	8.16e-12	-----	0	2.531	4	0.6392	0.4125	0.0823	CD
10	p11.21	35024067	rs114351678	10:35024067:C:T	T	C	-0.0637	0.0097	5.134e-11	-----	68.3	12.614	4	0.01332	0.1839	0.256	IBD
10	p11.21	35024068	rs35912711	10:35024068:C:T	T	C	-0.1098	0.0115	1.324e-21	-----	39.7	6.632	4	0.1566	0.4334	0.002	CD
10	p11.21	35024068	rs35912711	10:35024068:C:T	T	C	-0.0584	0.0098	2.535e-09	-----	0	0.518	4	0.9717	0.3608	0.3294	UC
10	p11.21	35024068	rs35912711	10:35024068:C:T	T	C	-0.0742	0.0079	5.865e-21	-----	12.5	4.571	4	0.3342	0.3608	0.3294	IBD
10	p11.21	35024656	rs11597553	10:35024656:A:T	A	T	0.0886	0.0162	4.522e-08	++++-	37.1	6.36	4	0.1738	0.4891	0.0823	CD
10	p11.21	35024656	rs11597553	10:35024656:A:T	A	T	0.061	0.0108	1.622e-08	++++-	68.5	12.711	4	0.01278	0.168	0	IBD
10	p11.21	35027210	rs12263773	10:35027210:A:T	A	T	-0.113	0.0114	3.681e-23	-----	42.3	6.937	4	0.1392	0.1213	0.002	CD
10	p11.21	35027210	rs12263773	10:35027210:A:T	A	T	-0.0623	0.0097	1.339e-10	-----	0	1.456	4	0.8344	0.3618	0.3304	UC
10	p11.21	35027210	rs12263773	10:35027210:A:T	A	T	-0.0768	0.0079	2.441e-22	-----	30.2	5.734	4	0.2199	0.3618	0.3304	IBD
10	p11.21	35027324	rs147208583	10:35027324:G:T	T	G	-0.0971	0.0139	2.836e-12	-----	0	2.471	4	0.6498	0.3807	0.0823	CD
10	p11.21	35027324	rs147208583	10:35027324:G:T	T	G	-0.0638	0.0096	3.015e-11	-----	68.3	12.623	4	0.01327	0.1829	0.255	IBD
10	p11.21	35028389	rs3780888	10:35028389:C:T	T	C	0.0973	0.0139	2.56e-12	+++++	0	2.461	4	0.6515	0.3817	0.0823	CD
10	p11.21	35028389	rs3780888	10:35028389:C:T	T	C	0.0643	0.0096	2.114e-11	+++++	67.9	12.463	4	0.01422	0.1839	0.255	IBD
10	p11.21	35029324	rs34575945	10:35029324:C:T	T	C	-0.0826	0.0149	2.963e-08	-----	36.1	6.264	4	0.1803	0.329	0.0823	CD
10	p11.21	35029324	rs34575945	10:35029324:C:T	T	C	-0.0573	0.0102	1.936e-08	----+	50	8.006	4	0.09134	0.1769	0.0744	IBD
10	p11.21	35030505	rs12763028	10:35030505:C:T	T	C	0.0573	0.0102	1.936e-08	++++-	47.9	7.683	4	0.1039	0.1759	0.05655	IBD
10	p11.21	35031427	rs17582954	10:35031427:C:T	T	C	-0.0572	0.0102	2.049e-08	----+	46.1	7.424	4	0.1151	0.1759	0.05655	IBD
10	p11.21	35031455	rs3740083	10:35031455:C:T	T	C	0.1122	0.0114	7.414e-23	+++++	37.9	6.437	4	0.1688	0.4433	0.002	CD
10	p11.21	35031455	rs3740083	10:35031455:C:T	T	C	0.0634	0.0097	6.315e-11	+++++	0	2.627	4	0.622	0.3608	0.3115	UC
10	p11.21	35031455	rs3740083	10:35031455:C:T	T	C	0.077	0.0078	5.517e-23	+++++	29.1	5.64	4	0.2277	0.3608	0.3115	IBD
10	p11.21	35031987	rs17583009	10:35031987:C:T	T	C	-0.112	0.0114	8.826e-23	-----	38.5	6.506	4	0.1644	0.1193	0.002	CD
10	p11.21	35031987	rs17583009	10:35031987:C:T	T	C	-0.0636	0.0097	5.501e-11	-----	0	2.605	4	0.626	0.3598	0.3115	UC
10	p11.21	35031987	rs17583009	10:35031987:C:T	T	C	-0.077	0.0078	5.517e-23	-----	27.9	5.547	4	0.2356	0.3598	0.3115	IBD
10	p11.21	35032486	rs16935840	10:35032486:C:T	T	C	0.0964	0.0138	2.838e-12	+++++	0	2.439	4	0.6556	0.3241	0.4593	CD
10	p11.21	35032486	rs16935840	10:35032486:C:T	T	C	0.0638	0.0096	3.015e-11	+++++	65.9	11.724	4	0.01953	0.1849	0.255	IBD
10	p11.21	35033096	rs12261654	10:35033096:A:G	A	G	0.1121	0.0114	8.09e-23	+++++	36.7	6.314	4	0.1769	0.1213	0.0833	CD
10	p11.21	35033096	rs12261654	10:35033096:A:G	A	G	0.0634	0.0097	6.315e-11	+++++	0	2.605	4	0.6259	0.3608	0.3115	UC
10	p11.21	35033096	rs12261654	10:35033096:A:G	A	G	0.0769	0.0078	6.269e-23	+++++	27.7	5.535	4	0.2367	0.3608	0.3115	IBD
10	p11.21	35033788	.	10:35033788:C:CT	CT	C	-0.1006	0.0174	7.399e-09	-?---	0	1.901	3	0.5933	0.1988	0.002	CD
10	p11.21	35033788	.	10:35033788:C:CT	CT	C	-0.0661	0.0116	1.21e-08	-?---	66.2	8.881	3	0.03092	0.1849	0.255	IBD
10	p11.21	35034146	rs4934702	10:35034146:C:T	T	C	-0.1125	0.0113	2.38e-23	-----	42.3	6.938	4	0.1392	0.3867	0.002	CD
10	p11.21	35034146	rs4934702	10:35034146:C:T	T	C	-0.062	0.0097	1.64e-10	-----	0	1.433	4	0.8385	0.3608	0.3294	UC
10	p11.21	35034146	rs4934702	10:35034146:C:T	T	C	-0.0766	0.0078	9.187e-23	-----	28.8	5.616	4	0.2297	0.3608	0.3294	IBD
10	p11.21	35034202	rs12184386	10:35034202:C:T	T	C	-0.0445	0.0077	7.505e-09	-----	0	1.465	4	0.8328	0.4652	0.3909	IBD
10	p11.21	35034505	rs17583107	10:35034505:C:T	T	C	0.0579	0.0102	1.375e-08	++++-	46.9	7.527	4	0.1105	0.175	0.05655	IBD
10	p11.21	35034708	rs2244100	10:35034708:A:G	A	G	-0.1141	0.0114	1.395e-23	-----	38	6.454	4	0.1677	0.3936	0.002	CD
10	p11.21	35034708	rs2244100	10:35034708:A:G	A	G	-0.0616	0.0097	2.146e-10	-----	0	1.371	4	0.8493	0.6372	0.6706	UC
10	p11.21	35034708	rs2244100	10:35034708:A:G	A	G	-0.0771	0.0078	4.854e-23	-----	27.5	5.52	4	0.238	0.6372	0.6706	IBD
10	p11.21	35035691	rs7079205	10:35035691:C:T	T	C	0.1129	0.0116	2.186e-22	+++++	30.6	5.766	4	0.2173	0.3867	0.002	CD
10	p11.21	35035691	rs7079205	10:35035691:C:T	T	C	0.0649	0.0097	2.221e-11	+++++	0	2.875	4	0.5789	0.3529	0.2589	UC
10	p11.21	35035691	rs7079205	10:35035691:C:T	T	C	0.0777	0.008	2.667e-22	+++++	27.8	5.539	4	0.2363	0.3529	0.2589	IBD
10	p11.21	35036465	rs75115307	10:35036465:A:G	A	G	-0.0957	0.0175	4.537e-08	?----	0	1.383	3	0.7095	0.4443	0.4613	CD
10	p11.21	35036465	rs75115307	10:35036465:A:G	A	G	-0.0647	0.0114	1.383e-08	?----	66.5	8.966	3	0.02974	0.1849	0.255	IBD
10	p11.21	35036662	rs2384281	10:35036662:C:T	T	C	-0.0962	0.0138	3.147e-12	-----	0	2.433	4	0.6568	0.3907	0.0833	CD
10	p11.21	35036662	rs2384281	10:35036662:C:T	T	C	-0.0639	0.0096	2.809e-11	-----	66.4	11.922	4	0.01794	0.1849	0.255	IBD
10	p11.21	35037335	rs11595898	10:35037335:C:T	T	C	-0.1114	0.0114	1.486e-22	-----	37.3	6.376	4	0.1728	0.4085	0.0833	CD
10	p11.21	35037335	rs11595898	10:35037335:C:T	T	C	-0.0634	0.0097	6.315e-11	-----	0	2.604	4	0.6261	0.3598	0.3115	UC
10	p11.21	35037335	rs11595898	10:35037335:C:T	T	C	-0.0768	0.0078	7.122e-23	-----	26.5	5.445	4	0.2446	0.3598	0.3115	IBD
10	p11.21	35037861	rs2384283	10:35037861:A:G	A	G	0.1117	0.0114	1.146e-22	+++++	37.2	6.37	4	0.1732	0.3419	0.0853	CD
10	p11.21	35037861	rs2384283	10:35037861:A:G	A	G	0.0635	0.0097	5.894e-11	+++++	0	2.62	4	0.6232	0.3598	0.3115	UC
10	p11.21	35037861	rs2384283	10:35037861:A:G	A	G	0.0769	0.0078	6.269e-23	+++++	27	5.477	4	0.2417	0.3598	0.3115	IBD
10	p11.21	35038838	rs2384284	10:35038838:G:T	T	G	0.0573	0.0103	2.65e-08	++++-	44	7.138	4	0.1287	0.175	0.05655	IBD
10	p11.21	35039160	rs11010077	10:35039160:A:G	A	G	-0.1127	0.0113	1.992e-23	-----	41.1	6.789	4	0.1475	0.3996	0.0833	CD
10	p11.21	35039160	rs11010077	10:35039160:A:G	A	G	-0.0619	0.0097	1.754e-10	-----	0	1.445	4	0.8363	0.3618	0.3294	UC
10	p11.21	35039160	rs11010077	10:35039160:A:G	A	G	-0.0765	0.0078	1.043e-22	-----	29.6	5.683	4	0.2241	0.3618	0.3294	IBD
10	p11.21	35039427	.	10:35039427:G:GT	G	GT	0.1121	0.0114	8.09e-23	+++++	37	6.352	4	0.1744	0.3887	0.002	CD
10	p11.21	35039427	.	10:35039427:G:GT	G	GT	0.0632	0.0097	7.247e-11	+++++	0	2.605	4	0.6259	0.3598	0.3115	UC
10	p11.21	35039427	.	10:35039427:G:GT	G	GT	0.0768	0.0079	2.441e-22	+++++	26.2	5.419	4	0.247	0.3598	0.3115	IBD
10	p11.21	35039919	rs9794325	10:35039919:A:G	A	G	0.1115	0.0114	1.363e-22	+++++	36.2	6.273	4	0.1796	0.1382	0.4613	CD
10	p11.21	35039919	rs9794325	10:35039919:A:G	A	G	0.0636	0.0097	5.501e-11	+++++	0	2.62	4	0.6232	0.3598	0.3115	UC
10	p11.21	35039919	rs9794325	10:35039919:A:G	A	G	0.0768	0.0078	7.122e-23	+++++	25.8	5.394	4	0.2492	0.3598	0.3115	IBD
10	p11.21	35040052	rs55920660	10:35040052:C:T	T	C	0.0965	0.0138	2.695e-12	+++++	0	2.46	4	0.6518	0.3837	0.4613	CD
10	p11.21	35040052	rs55920660	10:35040052:C:T	T	C	0.064	0.0096	2.617e-11	+++++	66	11.749	4	0.01932	0.1849	0.255	IBD
10	p11.21	35040164	rs11597757	10:35040164:A:T	A	T	0.0578	0.0103	2.004e-08	++++-	49.3	7.885	4	0.09589	0.175	0.05258	IBD
10	p11.21	35040182	rs11599898	10:35040182:A:C	A	C	-0.0575	0.0102	1.728e-08	----+	45.6	7.351	4	0.1185	0.175	0.05655	IBD
10	p11.21	35040298	rs16935856	10:35040298:C:G	C	G	-0.0963	0.0138	2.989e-12	-----	0	2.386	4	0.6652	0.3837	0.4633	CD
10	p11.21	35040298	rs16935856	10:35040298:C:G	C	G	-0.0641	0.0096	2.437e-11	-----	66.3	11.877	4	0.01829	0.1849	0.255	IBD
10	p11.21	35040726	rs55960106	10:35040726:A:G	A	G	0.0964	0.0138	2.838e-12	+++++	0	2.442	4	0.655	0.3867	0.0833	CD
10	p11.21	35040726	rs55960106	10:35040726:A:G	A	G	0.0641	0.0096	2.437e-11	+++++	66.5	11.946	4	0.01776	0.1849	0.255	IBD
10	p11.21	35040807	rs2490663	10:35040807:A:G	A	G	0.1121	0.0115	1.885e-22	+++++	35.4	6.194	4	0.1851	0.3867	0.002	CD
10	p11.21	35040807	rs2490663	10:35040807:A:G	A	G	0.0582	0.0098	2.872e-09	+++++	0	0.463	4	0.977	0.6362	0.6696	UC
10	p11.21	35040807	rs2490663	10:35040807:A:G	A	G	0.0749	0.0079	2.518e-21	+++++	10.4	4.463	4	0.347	0.6362	0.6696	IBD
10	p11.21	35040813	rs34646624	10:35040813:C:T	T	C	0.0576	0.0102	1.632e-08	++++-	45.1	7.283	4	0.1217	0.175	0.05655	IBD
10	p11.21	35041545	.	10:35041545:C:CTTTCT	CTTTCT	C	-0.1236	0.0126	1.025e-22	-?---	0	0.362	3	0.9479	0.3867	0.002	CD
10	p11.21	35041545	.	10:35041545:C:CTTTCT	CTTTCT	C	-0.0672	0.0109	7.042e-10	-?---	0	1.88	3	0.5978	0.3569	0.3125	UC
10	p11.21	35041545	.	10:35041545:C:CTTTCT	CTTTCT	C	-0.0841	0.0087	4.178e-22	-?---	0	0.787	3	0.8526	0.3569	0.3125	IBD
10	p11.21	35041649	rs66887762	10:35041649:C:T	T	C	0.1116	0.0114	1.249e-22	+++++	37	6.354	4	0.1742	0.3857	0.002	CD
10	p11.21	35041649	rs66887762	10:35041649:C:T	T	C	0.0635	0.0097	5.894e-11	+++++	0	2.619	4	0.6234	0.3598	0.3115	UC
10	p11.21	35041649	rs66887762	10:35041649:C:T	T	C	0.0769	0.0078	6.269e-23	+++++	26.9	5.471	4	0.2423	0.3598	0.3115	IBD
10	p11.21	35042307	rs78011574	10:35042307:G:T	T	G	0.096	0.0138	3.488e-12	+++++	0	2.469	4	0.6503	0.1213	0.002	CD
10	p11.21	35042307	rs78011574	10:35042307:G:T	T	G	0.0637	0.0096	3.236e-11	+++++	66.9	12.078	4	0.01678	0.1829	0.255	IBD
10	p11.21	35042696	rs59418206	10:35042696:A:G	A	G	0.112	0.0114	8.826e-23	+++++	38.2	6.477	4	0.1662	0.3817	0.0843	CD
10	p11.21	35042696	rs59418206	10:35042696:A:G	A	G	0.0644	0.0097	3.154e-11	+++++	0	2.606	4	0.6258	0.3598	0.3115	UC
10	p11.21	35042696	rs59418206	10:35042696:A:G	A	G	0.0776	0.0079	8.983e-23	+++++	30.8	5.779	4	0.2162	0.3598	0.3115	IBD
10	p11.21	35043236	rs4934704	10:35043236:C:T	T	C	0.112	0.0114	8.826e-23	+++++	36.1	6.261	4	0.1805	0.3817	0.0843	CD
10	p11.21	35043236	rs4934704	10:35043236:C:T	T	C	0.0636	0.0097	5.501e-11	+++++	0	2.55	4	0.6358	0.3608	0.3115	UC
10	p11.21	35043236	rs4934704	10:35043236:C:T	T	C	0.0771	0.0078	4.854e-23	+++++	27.4	5.513	4	0.2386	0.3608	0.3115	IBD
10	p11.21	35043693	rs10508815	10:35043693:A:C	A	C	-0.1126	0.0113	2.177e-23	-----	41.3	6.816	4	0.1459	0.3807	0.0923	CD
10	p11.21	35043693	rs10508815	10:35043693:A:C	A	C	-0.0617	0.0097	2.007e-10	-----	0	1.411	4	0.8422	0.3618	0.3284	UC
10	p11.21	35043693	rs10508815	10:35043693:A:C	A	C	-0.0766	0.0078	9.187e-23	-----	28.4	5.585	4	0.2324	0.3618	0.3284	IBD
10	p11.21	35045402	rs142073543	10:35045402:T:TAGAGC	T	TAGAGC	-0.0909	0.0154	3.578e-09	-----	0	2.649	4	0.6182	0.3807	0.002	CD
10	p11.21	35045402	rs142073543	10:35045402:T:TAGAGC	T	TAGAGC	-0.057	0.0104	4.235e-08	-----	64.5	11.282	4	0.02357	0.1859	0.255	IBD
10	p11.21	35045606	rs4934705	10:35045606:C:T	T	C	-0.1112	0.0114	1.767e-22	-----	36.2	6.271	4	0.1798	0.3807	0.002	CD
10	p11.21	35045606	rs4934705	10:35045606:C:T	T	C	-0.0635	0.0097	5.894e-11	-----	0	2.536	4	0.6382	0.3598	0.3115	UC
10	p11.21	35045606	rs4934705	10:35045606:C:T	T	C	-0.0768	0.0079	2.441e-22	-----	26.2	5.422	4	0.2466	0.3598	0.3115	IBD
10	p11.21	35045667	rs4934706	10:35045667:C:T	T	C	0.1114	0.0114	1.486e-22	+++++	35.8	6.232	4	0.1825	0.3807	0.002	CD
10	p11.21	35045667	rs4934706	10:35045667:C:T	T	C	0.0634	0.0097	6.315e-11	+++++	0	2.584	4	0.6296	0.3608	0.3115	UC
10	p11.21	35045667	rs4934706	10:35045667:C:T	T	C	0.0768	0.0078	7.122e-23	+++++	26.9	5.469	4	0.2424	0.3608	0.3115	IBD
10	p11.21	35045685	rs4934707	10:35045685:C:G	C	G	-0.1111	0.0114	1.926e-22	-----	36.1	6.264	4	0.1803	0.3887	0.003	CD
10	p11.21	35045685	rs4934707	10:35045685:C:G	C	G	-0.0639	0.0097	4.469e-11	-----	0	2.567	4	0.6327	0.3598	0.3115	UC
10	p11.21	35045685	rs4934707	10:35045685:C:G	C	G	-0.0769	0.0078	6.269e-23	-----	25.7	5.38	4	0.2505	0.3598	0.3115	IBD
10	p11.21	35046057	rs35886556	10:35046057:C:T	T	C	0.1028	0.0144	9.409e-13	?++++	44.2	5.379	3	0.1461	0.3887	0.003	CD
10	p11.21	35046057	rs35886556	10:35046057:C:T	T	C	0.0649	0.0115	1.666e-08	?++++	0	2.551	3	0.4662	0.3598	0.3115	UC
10	p11.21	35046057	rs35886556	10:35046057:C:T	T	C	0.0717	0.0093	1.261e-14	?++++	30.5	4.315	3	0.2294	0.3598	0.3115	IBD
10	p11.21	35046116	rs10437420	10:35046116:A:C	A	C	0.1132	0.0113	1.274e-23	+++++	41.5	6.843	4	0.1444	0.3817	0.003	CD
10	p11.21	35046116	rs10437420	10:35046116:A:C	A	C	0.062	0.0097	1.64e-10	+++++	0	1.4	4	0.8441	0.3618	0.3284	UC
10	p11.21	35046116	rs10437420	10:35046116:A:C	A	C	0.0769	0.0078	6.269e-23	+++++	29.7	5.693	4	0.2233	0.3618	0.3284	IBD
10	p11.21	35046530	rs16935866	10:35046530:A:C	A	C	-0.096	0.0137	2.43e-12	-----	0	2.364	4	0.6692	0.3817	0.003	CD
10	p11.21	35046530	rs16935866	10:35046530:A:C	A	C	-0.0637	0.0096	3.236e-11	-----	65.4	11.571	4	0.02084	0.1849	0.255	IBD
10	p11.21	35046744	rs11598363	10:35046744:C:T	T	C	-0.058	0.0103	1.791e-08	----+	50.8	8.134	4	0.08678	0.175	0.05258	IBD
10	p11.21	35046891	NA	10:35046891:T:TCAAAACAAAA	T	TCAAAACAAAA	0.1368	0.0219	4.195e-10	??+++	0	0.483	2	0.7855	0.3817	0.005	CD
10	p11.21	35046891	NA	10:35046891:T:TCAAAACAAAA	T	TCAAAACAAAA	0.0826	0.0125	3.895e-11	??+++	48.1	3.853	2	0.1457	NA	NA	IBD
10	p11.21	35047235	rs4934708	10:35047235:A:C	A	C	0.0961	0.0138	3.313e-12	+++++	0	2.395	4	0.6635	0.3817	0.371	CD
10	p11.21	35047235	rs4934708	10:35047235:A:C	A	C	0.0642	0.0096	2.27e-11	+++++	65.1	11.478	4	0.02169	0.1849	0.255	IBD
10	p11.21	35047700	.	10:35047700:T:TTGAGG	T	TTGAGG	0.0963	0.0168	9.917e-09	+?+++	7.1	3.229	3	0.3576	0.3847	0.3671	CD
10	p11.21	35048217	rs10624287	10:35048217:T:TCTAC	T	TCTAC	-0.1029	0.0169	1.138e-09	?----	54.6	6.612	3	0.08535	0.2008	0.371	CD
10	p11.21	35048217	rs10624287	10:35048217:T:TCTAC	T	TCTAC	-0.069	0.0102	1.336e-11	?----	60.1	7.521	3	0.05702	0.3638	0.3284	IBD
10	p11.21	35048288	rs2384285	10:35048288:A:G	A	G	0.058	0.0102	1.298e-08	++++-	47.4	7.599	4	0.1074	0.173	0.05655	IBD
10	p11.21	35049500	.	10:35049500:A:AAAG	A	AAAG	0.1246	0.0138	1.733e-19	+??++	0	0.415	2	0.8128	0.3867	0.373	CD
10	p11.21	35049500	.	10:35049500:A:AAAG	A	AAAG	0.0881	0.0105	4.842e-17	+??++	0	0.057	2	0.972	0.3628	0.3333	IBD
10	p11.21	35049771	rs7900480	10:35049771:A:G	A	G	0.1081	0.0114	2.484e-21	+++++	30.3	5.736	4	0.2197	0.3867	0.005	CD
10	p11.21	35049771	rs7900480	10:35049771:A:G	A	G	0.0565	0.0098	8.151e-09	+++++	0	1.431	4	0.8389	0.3579	0.3294	UC
10	p11.21	35049771	rs7900480	10:35049771:A:G	A	G	0.0724	0.0079	4.975e-20	+++++	6.4	4.272	4	0.3704	0.3579	0.3294	IBD
10	p11.21	35050396	rs4934709	10:35050396:A:C	A	C	0.1129	0.0113	1.666e-23	+++++	41.8	6.868	4	0.143	0.3917	0.131	CD
10	p11.21	35050396	rs4934709	10:35050396:A:C	A	C	0.0616	0.0097	2.146e-10	+++++	0	1.313	4	0.8592	0.3608	0.3284	UC
10	p11.21	35050396	rs4934709	10:35050396:A:C	A	C	0.0768	0.0078	7.122e-23	+++++	26.9	5.47	4	0.2424	0.3608	0.3284	IBD
10	p11.21	35051028	rs2384286	10:35051028:C:T	T	C	0.058	0.0102	1.298e-08	++++-	46.5	7.483	4	0.1124	0.175	0.05655	IBD
10	p11.21	35051081	rs12245096	10:35051081:C:T	T	C	-0.1135	0.0114	2.371e-23	-----	43.3	7.057	4	0.1329	0.1372	0.4891	CD
10	p11.21	35051081	rs12245096	10:35051081:C:T	T	C	-0.0621	0.0097	1.533e-10	-----	0	1.38	4	0.8477	0.3618	0.3284	UC
10	p11.21	35051081	rs12245096	10:35051081:C:T	T	C	-0.0773	0.0079	1.308e-22	-----	32.3	5.907	4	0.2062	0.3618	0.3284	IBD
10	p11.21	35051631	rs2384287	10:35051631:A:G	A	G	-0.1122	0.0113	3.107e-23	-----	41.3	6.813	4	0.1461	0.2018	0.131	CD
10	p11.21	35051631	rs2384287	10:35051631:A:G	A	G	-0.0614	0.0097	2.453e-10	-----	0	1.344	4	0.8539	0.3608	0.3284	UC
10	p11.21	35051631	rs2384287	10:35051631:A:G	A	G	-0.0766	0.0078	9.187e-23	-----	27	5.482	4	0.2414	0.3608	0.3284	IBD
10	p11.21	35051652	rs78897609	10:35051652:A:G	A	G	0.0963	0.0138	2.989e-12	+++++	0	2.416	4	0.6597	0.3847	0.4871	CD
10	p11.21	35051652	rs78897609	10:35051652:A:G	A	G	0.0638	0.0096	3.015e-11	+++++	65.7	11.653	4	0.02013	0.1849	0.255	IBD
10	p11.21	35052373	rs2148483	10:35052373:A:G	A	G	0.058	0.0102	1.298e-08	++++-	48.8	7.814	4	0.09863	0.174	0.05655	IBD
10	p11.21	35052735	rs12785044	10:35052735:C:T	T	C	-0.0577	0.0102	1.542e-08	----+	45.6	7.359	4	0.1181	0.174	0.05655	IBD
10	p11.21	35053159	rs11591598	10:35053159:A:G	A	G	0.0575	0.0102	1.728e-08	++++-	47.6	7.64	4	0.1057	0.175	0.05655	IBD
10	p11.21	35054031	rs6481935	10:35054031:C:T	T	C	0.1126	0.0113	2.177e-23	+++++	41.7	6.855	4	0.1437	0.3847	0.129	CD
10	p11.21	35054031	rs6481935	10:35054031:C:T	T	C	0.0612	0.0097	2.803e-10	+++++	0	1.298	4	0.8617	0.3618	0.3284	UC
10	p11.21	35054031	rs6481935	10:35054031:C:T	T	C	0.0766	0.0078	9.187e-23	+++++	27.7	5.533	4	0.2368	0.3618	0.3284	IBD
10	p11.21	35054269	rs10671397	10:35054269:C:CCT	CCT	C	0.1127	0.0113	1.992e-23	+++++	40.6	6.734	4	0.1506	0.3827	0.129	CD
10	p11.21	35054269	rs10671397	10:35054269:C:CCT	CCT	C	0.0613	0.0097	2.623e-10	+++++	0	1.262	4	0.8678	0.3618	0.3284	UC
10	p11.21	35054269	rs10671397	10:35054269:C:CCT	CCT	C	0.0765	0.0078	1.043e-22	+++++	25.8	5.393	4	0.2493	0.3618	0.3284	IBD
10	p11.21	35054569	rs2384288	10:35054569:C:T	T	C	-0.0608	0.0108	1.806e-08	----+	67.6	12.342	4	0.01498	0.167	0	IBD
10	p11.21	35054597	rs2384289	10:35054597:A:G	A	G	0.113	0.0113	1.524e-23	+++++	41.6	6.853	4	0.1439	0.1988	0.129	CD
10	p11.21	35054597	rs2384289	10:35054597:A:G	A	G	0.0615	0.0097	2.295e-10	+++++	0	1.341	4	0.8544	0.3618	0.3284	UC
10	p11.21	35054597	rs2384289	10:35054597:A:G	A	G	0.0766	0.0078	9.187e-23	+++++	28.3	5.581	4	0.2327	0.3618	0.3284	IBD
10	p11.21	35054728	rs16935872	10:35054728:C:T	T	C	0.0958	0.0137	2.696e-12	+++++	0	2.556	4	0.6346	0.3817	0.129	CD
10	p11.21	35054728	rs16935872	10:35054728:C:T	T	C	0.0637	0.0096	3.236e-11	+++++	67.2	12.197	4	0.01594	0.1859	0.255	IBD
10	p11.21	35055741	.	10:35055741:C:CT	CT	C	-0.0583	0.0102	1.093e-08	----+	48.9	7.827	4	0.09814	0.175	0.05655	IBD
10	p11.21	35055979	rs1926556	10:35055979:C:T	T	C	-0.1121	0.0114	8.09e-23	-----	38.4	6.493	4	0.1652	0.4702	0.129	CD
10	p11.21	35055979	rs1926556	10:35055979:C:T	T	C	-0.0637	0.0097	5.134e-11	-----	0	2.572	4	0.6318	0.3598	0.3115	UC
10	p11.21	35055979	rs1926556	10:35055979:C:T	T	C	-0.0773	0.0079	1.308e-22	-----	29	5.633	4	0.2283	0.3598	0.3115	IBD
10	p11.21	35055980	rs1926555	10:35055980:A:G	A	G	0.0966	0.0139	3.662e-12	+++++	0	2.46	4	0.6519	0.4702	0.129	CD
10	p11.21	35055980	rs1926555	10:35055980:A:G	A	G	0.0642	0.0097	3.627e-11	+++++	66.1	11.812	4	0.01881	0.1849	0.255	IBD
10	p11.21	35056041	rs1926554	10:35056041:C:T	T	C	0.1113	0.0114	1.62e-22	+++++	36.7	6.32	4	0.1765	0.3807	0.129	CD
10	p11.21	35056041	rs1926554	10:35056041:C:T	T	C	0.0629	0.0097	8.901e-11	+++++	0	2.629	4	0.6216	0.3598	0.3115	UC
10	p11.21	35056041	rs1926554	10:35056041:C:T	T	C	0.0767	0.0078	8.09e-23	+++++	25.1	5.341	4	0.2541	0.3598	0.3115	IBD
10	p11.21	35056507	rs12774536	10:35056507:A:G	A	G	0.0582	0.0102	1.157e-08	++++-	47.9	7.685	4	0.1038	0.175	0.05655	IBD
10	p11.21	35057700	rs113096840	10:35057700:C:T	T	C	-0.0958	0.0138	3.865e-12	-----	0	2.469	4	0.6502	0.3887	0.2629	CD
10	p11.21	35057700	rs113096840	10:35057700:C:T	T	C	-0.0637	0.0096	3.236e-11	-----	66.3	11.868	4	0.01836	0.1849	0.255	IBD
10	p11.21	35057796	rs34087268	10:35057796:G:T	T	G	-0.1122	0.0114	7.414e-23	-----	38.1	6.457	4	0.1675	0.3887	0.129	CD
10	p11.21	35057796	rs34087268	10:35057796:G:T	T	G	-0.0635	0.0097	5.894e-11	-----	0	2.576	4	0.6311	0.3598	0.3125	UC
10	p11.21	35057796	rs34087268	10:35057796:G:T	T	G	-0.0772	0.0078	4.271e-23	-----	27	5.48	4	0.2415	0.3598	0.3125	IBD
10	p11.21	35057810	rs111666761	10:35057810:T:TG	T	TG	-0.1135	0.0114	2.371e-23	-----	41.1	6.792	4	0.1473	0.3907	0.2609	CD
10	p11.21	35057810	rs111666761	10:35057810:T:TG	T	TG	-0.0619	0.0097	1.754e-10	-----	0	1.373	4	0.8489	0.3618	0.3294	UC
10	p11.21	35057810	rs111666761	10:35057810:T:TG	T	TG	-0.077	0.0078	5.517e-23	-----	28.5	5.595	4	0.2315	0.3618	0.3294	IBD
10	p11.21	35058052	rs71487389	10:35058052:C:T	T	C	-0.0581	0.0102	1.226e-08	----+	46.8	7.514	4	0.1111	0.175	0.05655	IBD
10	p11.21	35058513	rs77585666	10:35058513:C:T	T	C	-0.0956	0.0138	4.282e-12	-----	0	2.518	4	0.6415	0.3907	0.13	CD
10	p11.21	35058513	rs77585666	10:35058513:C:T	T	C	-0.0637	0.0096	3.236e-11	-----	66.5	11.937	4	0.01782	0.1849	0.255	IBD
10	p11.21	35058932	rs12242882	10:35058932:C:G	C	G	0.1126	0.0113	2.177e-23	+++++	41.3	6.809	4	0.1463	0.3887	0.002	CD
10	p11.21	35058932	rs12242882	10:35058932:C:G	C	G	0.0612	0.0097	2.803e-10	+++++	0	1.338	4	0.8548	0.3618	0.3284	UC
10	p11.21	35058932	rs12242882	10:35058932:C:G	C	G	0.0764	0.0078	1.184e-22	+++++	26.8	5.465	4	0.2428	0.3618	0.3284	IBD
10	p11.21	35058945	rs79392837	10:35058945:C:G	C	G	0.0972	0.0138	1.875e-12	+++++	0	2.394	4	0.6638	0.1233	0.376	CD
10	p11.21	35058945	rs79392837	10:35058945:C:G	C	G	0.0644	0.0096	1.969e-11	+++++	65.3	11.542	4	0.0211	0.1849	0.255	IBD
10	p11.21	35059458	rs11446830	10:35059458:A:AT	A	AT	-0.1214	0.0176	5.284e-12	??---	0	0.65	2	0.7224	0.1978	0.4901	CD
10	p11.21	35059458	rs11446830	10:35059458:A:AT	A	AT	-0.0771	0.0111	3.759e-12	??---	0	0.157	2	0.9244	0.3618	0.3353	IBD
10	p11.21	35059982	rs2148482	10:35059982:A:G	A	G	-0.1119	0.0114	9.628e-23	-----	35.6	6.216	4	0.1836	0.1978	0.3601	CD
10	p11.21	35059982	rs2148482	10:35059982:A:G	A	G	-0.0631	0.0097	7.761e-11	-----	0	2.559	4	0.6341	0.3608	0.3115	UC
10	p11.21	35059982	rs2148482	10:35059982:A:G	A	G	-0.077	0.0078	5.517e-23	-----	26.5	5.443	4	0.2448	0.3608	0.3115	IBD
10	p11.21	35060274	rs2182516	10:35060274:A:T	A	T	-0.0585	0.0102	9.734e-09	----+	48.5	7.765	4	0.1006	0.175	0.05655	IBD
10	p11.21	35060646	rs7099036	10:35060646:C:T	T	C	0.112	0.0114	8.826e-23	+++++	37.3	6.384	4	0.1722	0.4135	0.3601	CD
10	p11.21	35060646	rs7099036	10:35060646:C:T	T	C	0.0636	0.0097	5.501e-11	+++++	0	2.572	4	0.6318	0.3618	0.3115	UC
10	p11.21	35060646	rs7099036	10:35060646:C:T	T	C	0.0773	0.0078	3.757e-23	+++++	29.6	5.679	4	0.2245	0.3618	0.3115	IBD
10	p11.21	35061488	rs4934710	10:35061488:C:T	T	C	-0.1121	0.0114	8.09e-23	-----	36.9	6.341	4	0.1751	0.4175	0.4514	CD
10	p11.21	35061488	rs4934710	10:35061488:C:T	T	C	-0.0637	0.0097	5.134e-11	-----	0	2.548	4	0.636	0.3598	0.3115	UC
10	p11.21	35061488	rs4934710	10:35061488:C:T	T	C	-0.0774	0.0079	1.154e-22	-----	27	5.482	4	0.2413	0.3598	0.3115	IBD
10	p11.21	35062089	rs76800194	10:35062089:A:G	A	G	0.0951	0.0137	3.877e-12	+++++	0	2.188	4	0.7012	0.2038	0.3919	CD
10	p11.21	35062089	rs76800194	10:35062089:A:G	A	G	0.0635	0.0096	3.726e-11	+++++	64.7	11.331	4	0.02308	0.1849	0.2579	IBD
10	p11.21	35062227	rs11010082	10:35062227:A:G	A	G	-0.1129	0.0113	1.666e-23	-----	41.5	6.833	4	0.145	0.4225	0.4038	CD
10	p11.21	35062227	rs11010082	10:35062227:A:G	A	G	-0.0616	0.0097	2.146e-10	-----	0	1.34	4	0.8546	0.3618	0.3284	UC
10	p11.21	35062227	rs11010082	10:35062227:A:G	A	G	-0.0767	0.0078	8.09e-23	-----	28.4	5.587	4	0.2321	0.3618	0.3284	IBD
10	p11.21	35062321	rs58159560	10:35062321:C:T	T	C	0.1117	0.0114	1.146e-22	+++++	36.9	6.343	4	0.1749	0.4235	0.3363	CD
10	p11.21	35062321	rs58159560	10:35062321:C:T	T	C	0.0634	0.0097	6.315e-11	+++++	0	2.579	4	0.6305	0.3598	0.3115	UC
10	p11.21	35062321	rs58159560	10:35062321:C:T	T	C	0.0771	0.0079	1.68e-22	+++++	26.3	5.425	4	0.2464	0.3598	0.3115	IBD
10	p11.21	35062603	rs11010083	10:35062603:C:G	C	G	-0.1108	0.0115	5.701e-22	-----	37	6.35	4	0.1745	0.2008	0.3373	CD
10	p11.21	35062603	rs11010083	10:35062603:C:G	C	G	-0.0602	0.0098	8.105e-10	-----	0	0.736	4	0.9468	0.3608	0.3115	UC
10	p11.21	35062603	rs11010083	10:35062603:C:G	C	G	-0.0754	0.0079	1.37e-21	-----	16.8	4.807	4	0.3077	0.3608	0.3115	IBD
10	p11.21	35064646	rs35784065	10:35064646:C:T	T	C	0.1118	0.0114	1.05e-22	+++++	37.6	6.413	4	0.1704	0.1978	0.3363	CD
10	p11.21	35064646	rs35784065	10:35064646:C:T	T	C	0.0635	0.0097	5.894e-11	+++++	0	2.573	4	0.6316	0.3598	0.3115	UC
10	p11.21	35064646	rs35784065	10:35064646:C:T	T	C	0.0771	0.0078	4.854e-23	+++++	27.3	5.502	4	0.2395	0.3598	0.3115	IBD
10	p11.21	35066474	.	10:35066474:A:AT	A	AT	-0.1144	0.0114	1.069e-23	-----	34.1	6.069	4	0.1941	0.163	0.3244	CD
10	p11.21	35066474	.	10:35066474:A:AT	A	AT	-0.0632	0.0098	1.126e-10	-----	0	1.183	4	0.881	0.6352	0.6716	UC
10	p11.21	35066474	.	10:35066474:A:AT	A	AT	-0.0785	0.0079	2.882e-23	-----	28.2	5.573	4	0.2334	0.6352	0.6716	IBD
10	p11.21	35067846	rs12769981	10:35067846:A:G	A	G	-0.1125	0.0113	2.38e-23	-----	42.1	6.913	4	0.1406	0.2724	0.4206	CD
10	p11.21	35067846	rs12769981	10:35067846:A:G	A	G	-0.0615	0.0097	2.295e-10	-----	0	1.351	4	0.8527	0.3618	0.3284	UC
10	p11.21	35067846	rs12769981	10:35067846:A:G	A	G	-0.0765	0.0078	1.043e-22	-----	26.6	5.449	4	0.2443	0.3618	0.3284	IBD
10	p11.21	35068222	rs55807054	10:35068222:C:G	C	G	0.0969	0.0137	1.516e-12	+++++	0	2.307	4	0.6795	0.1769	0.4315	CD
10	p11.21	35068222	rs55807054	10:35068222:C:G	C	G	0.0648	0.0096	1.478e-11	+++++	65.3	11.544	4	0.02109	0.1859	0.255	IBD
10	p11.21	35068418	rs34658029	10:35068418:C:T	T	C	-0.0582	0.0102	1.157e-08	----+	46.1	7.428	4	0.1149	0.175	0.05754	IBD
10	p11.21	35070547	rs12240347	10:35070547:A:G	A	G	-0.1126	0.0113	2.177e-23	-----	41.6	6.85	4	0.144	0.2704	0.4256	CD
10	p11.21	35070547	rs12240347	10:35070547:A:G	A	G	-0.0617	0.0097	2.007e-10	-----	0	1.477	4	0.8308	0.3618	0.3284	UC
10	p11.21	35070547	rs12240347	10:35070547:A:G	A	G	-0.0766	0.0078	9.187e-23	-----	29.5	5.675	4	0.2248	0.3618	0.3284	IBD
10	p11.21	35070691	rs4934533	10:35070691:A:G	A	G	-0.113	0.0113	1.524e-23	-----	42.4	6.944	4	0.1389	0.2704	0.3919	CD
10	p11.21	35070691	rs4934533	10:35070691:A:G	A	G	-0.0616	0.0097	2.146e-10	-----	0	1.48	4	0.8302	0.3618	0.3264	UC
10	p11.21	35070691	rs4934533	10:35070691:A:G	A	G	-0.0767	0.0078	8.09e-23	-----	30.2	5.733	4	0.22	0.3618	0.3264	IBD
10	p11.21	35071382	rs4934711	10:35071382:A:G	A	G	0.1117	0.0114	1.146e-22	+++++	36.5	6.297	4	0.178	0.2724	0.001	CD
10	p11.21	35071382	rs4934711	10:35071382:A:G	A	G	0.0628	0.0097	9.53e-11	+++++	0	2.342	4	0.6732	0.3608	0.3115	UC
10	p11.21	35071382	rs4934711	10:35071382:A:G	A	G	0.0766	0.0079	3.129e-22	+++++	25.7	5.386	4	0.2499	0.3608	0.3115	IBD
10	p11.21	35071554	rs4934712	10:35071554:A:G	A	G	0.0966	0.0137	1.775e-12	+++++	0	2.263	4	0.6876	0.2724	0.4712	CD
10	p11.21	35071554	rs4934712	10:35071554:A:G	A	G	0.0636	0.0096	3.472e-11	+++++	66.5	11.943	4	0.01778	0.1859	0.255	IBD
10	p11.21	35071629	rs2505633	10:35071629:C:T	T	C	-0.0966	0.0138	2.56e-12	-----	0	1.994	4	0.7369	0.2744	0.4405	CD
10	p11.21	35071629	rs2505633	10:35071629:C:T	T	C	-0.0653	0.0096	1.031e-11	-----	66.9	12.099	4	0.01663	0.1978	0.255	IBD
10	p11.21	35071644	rs11596128	10:35071644:A:G	A	G	0.0837	0.0151	2.973e-08	+++++	46.9	7.527	4	0.1105	0.2744	0.4405	CD
10	p11.21	35071644	rs11596128	10:35071644:A:G	A	G	0.0589	0.0102	7.718e-09	++++-	48.7	7.799	4	0.09921	0.175	0.05754	IBD
10	p11.21	35071692	rs11010084	10:35071692:A:G	A	G	-0.0991	0.0113	1.788e-18	-----	0	2.469	4	0.6501	0.2753	0.4683	CD
10	p11.21	35071692	rs11010084	10:35071692:A:G	A	G	-0.0546	0.0096	1.289e-08	-----	0	1.973	4	0.7408	0.4135	0.3214	UC
10	p11.21	35071692	rs11010084	10:35071692:A:G	A	G	-0.0667	0.0078	1.217e-17	-----	3.1	4.128	4	0.3889	0.4135	0.3214	IBD
10	p11.21	35073277	rs79714044	10:35073277:G:T	T	G	-0.0969	0.0137	1.516e-12	-----	0	2.424	4	0.6584	0.2744	0.001	CD
10	p11.21	35073277	rs79714044	10:35073277:G:T	T	G	-0.0635	0.0096	3.726e-11	-----	66.3	11.866	4	0.01838	0.1849	0.255	IBD
10	p11.21	35073428	rs34375045	10:35073428:A:C	A	C	-0.1116	0.0114	1.249e-22	-----	37.1	6.358	4	0.174	0.2753	0.371	CD
10	p11.21	35073428	rs34375045	10:35073428:A:C	A	C	-0.0637	0.0097	5.134e-11	-----	0	2.508	4	0.6432	0.3598	0.3115	UC
10	p11.21	35073428	rs34375045	10:35073428:A:C	A	C	-0.077	0.0079	1.903e-22	-----	27.5	5.515	4	0.2384	0.3598	0.3115	IBD
10	p11.21	35073674	rs56919928	10:35073674:A:G	A	G	0.057	0.0102	2.294e-08	++++-	44.4	7.197	4	0.1259	0.1759	0.05655	IBD
10	p11.21	35073697	rs57786297	10:35073697:C:T	T	C	-0.1128	0.0113	1.822e-23	-----	41.6	6.849	4	0.1441	0.2744	0.0833	CD
10	p11.21	35073697	rs57786297	10:35073697:C:T	T	C	-0.0612	0.0097	2.803e-10	-----	0	1.44	4	0.8372	0.3618	0.3274	UC
10	p11.21	35073697	rs57786297	10:35073697:C:T	T	C	-0.0761	0.0078	1.732e-22	-----	26.3	5.429	4	0.2461	0.3618	0.3274	IBD
10	p11.21	35073753	rs61104795	10:35073753:C:T	T	C	-0.1116	0.0114	1.249e-22	-----	37.1	6.364	4	0.1736	0.2724	0.0714	CD
10	p11.21	35073753	rs61104795	10:35073753:C:T	T	C	-0.0627	0.0097	1.02e-10	-----	0	2.518	4	0.6415	0.3608	0.3105	UC
10	p11.21	35073753	rs61104795	10:35073753:C:T	T	C	-0.0764	0.0079	4.009e-22	-----	25	5.334	4	0.2547	0.3608	0.3105	IBD
10	p11.21	35073861	rs59621927	10:35073861:C:T	T	C	0.0575	0.0102	1.728e-08	++++-	46.6	7.493	4	0.112	0.1759	0.05655	IBD
10	p11.21	35074049	rs12248333	10:35074049:A:G	A	G	-0.1127	0.0113	1.992e-23	-----	42.2	6.92	4	0.1402	0.2793	0.0714	CD
10	p11.21	35074049	rs12248333	10:35074049:A:G	A	G	-0.0609	0.0097	3.422e-10	-----	0	1.42	4	0.8406	0.3618	0.3274	UC
10	p11.21	35074049	rs12248333	10:35074049:A:G	A	G	-0.076	0.0078	1.965e-22	-----	29.9	5.703	4	0.2224	0.3618	0.3274	IBD
10	p11.21	35076064	rs4934715	10:35076064:G:T	T	G	0.1113	0.0114	1.62e-22	+++++	32.4	5.917	4	0.2054	0.2773	0.0704	CD
10	p11.21	35076064	rs4934715	10:35076064:G:T	T	G	0.0636	0.0097	5.501e-11	+++++	0	2.46	4	0.6518	0.3608	0.3115	UC
10	p11.21	35076064	rs4934715	10:35076064:G:T	T	G	0.0769	0.0079	2.156e-22	+++++	23.2	5.211	4	0.2663	0.3608	0.3115	IBD
10	p11.21	35076777	rs34304999	10:35076777:C:T	T	C	0.112	0.0114	8.826e-23	+++++	36.5	6.304	4	0.1776	0.2753	0.0704	CD
10	p11.21	35076777	rs34304999	10:35076777:C:T	T	C	0.0637	0.0097	5.134e-11	+++++	0	2.437	4	0.656	0.3608	0.3115	UC
10	p11.21	35076777	rs34304999	10:35076777:C:T	T	C	0.0771	0.0079	1.68e-22	+++++	26	5.406	4	0.2481	0.3608	0.3115	IBD
10	p11.21	35076866	rs111998154	10:35076866:C:T	T	C	-0.0973	0.0138	1.78e-12	-----	0	2.442	4	0.655	0.2753	0.0704	CD
10	p11.21	35076866	rs111998154	10:35076866:C:T	T	C	-0.0641	0.0096	2.437e-11	-----	66.4	11.911	4	0.01802	0.1849	0.255	IBD
10	p11.21	35077330	rs74575402	10:35077330:A:C	A	C	0.0927	0.0169	4.13e-08	?+?++	55.8	4.529	2	0.1039	0.1759	0.0704	CD
10	p11.21	35077330	rs74575402	10:35077330:A:C	A	C	0.066	0.0119	2.919e-08	?+?++	41.1	3.394	2	0.1832	0.3519	0.3006	IBD
10	p11.21	35077534	rs12773169	10:35077534:C:G	C	G	0.1122	0.0114	7.414e-23	+++++	37.7	6.419	4	0.1699	0.2744	0.0704	CD
10	p11.21	35077534	rs12773169	10:35077534:C:G	C	G	0.0637	0.0097	5.134e-11	+++++	0	2.475	4	0.6491	0.3618	0.3115	UC
10	p11.21	35077534	rs12773169	10:35077534:C:G	C	G	0.0773	0.0078	3.757e-23	+++++	27.8	5.541	4	0.2361	0.3618	0.3115	IBD
10	p11.21	35077950	rs7099593	10:35077950:A:C	A	C	-0.112	0.0114	8.826e-23	-----	36.6	6.308	4	0.1773	0.2724	0.0704	CD
10	p11.21	35077950	rs7099593	10:35077950:A:C	A	C	-0.0635	0.0097	5.894e-11	-----	0	2.506	4	0.6436	0.3608	0.3105	UC
10	p11.21	35077950	rs7099593	10:35077950:A:C	A	C	-0.0769	0.0078	6.269e-23	-----	27.8	5.537	4	0.2365	0.3608	0.3105	IBD
10	p11.21	35078233	rs7084196	10:35078233:C:T	T	C	-0.112	0.0114	8.826e-23	-----	38	6.454	4	0.1677	0.2724	0.0704	CD
10	p11.21	35078233	rs7084196	10:35078233:C:T	T	C	-0.0635	0.0097	5.894e-11	-----	0	2.516	4	0.6418	0.3608	0.3115	UC
10	p11.21	35078233	rs7084196	10:35078233:C:T	T	C	-0.0771	0.0078	4.854e-23	-----	28.5	5.591	4	0.2319	0.3608	0.3115	IBD
10	p11.21	35079457	rs2505631	10:35079457:A:T	A	T	0.103	0.0148	3.416e-12	?++++	39.7	4.971	3	0.1739	0.2734	0.0704	CD
10	p11.21	35079457	rs2505631	10:35079457:A:T	A	T	0.069	0.0095	3.782e-13	?++++	0	2.763	3	0.4296	0.6362	0.6716	IBD
10	p11.21	35080128	rs13376871	10:35080128:A:G	A	G	-0.1118	0.0114	1.05e-22	-----	34.3	6.087	4	0.1928	0.2734	0.0774	CD
10	p11.21	35080128	rs13376871	10:35080128:A:G	A	G	-0.0632	0.0097	7.247e-11	-----	0	2.514	4	0.6422	0.3608	0.3115	UC
10	p11.21	35080128	rs13376871	10:35080128:A:G	A	G	-0.0767	0.0079	2.764e-22	-----	24.9	5.324	4	0.2557	0.3608	0.3115	IBD
10	p11.21	35080371	rs4934716	10:35080371:A:G	A	G	-0.1106	0.0115	6.752e-22	-----	36.5	6.3	4	0.1778	0.3211	0.0744	CD
10	p11.21	35080371	rs4934716	10:35080371:A:G	A	G	-0.0603	0.0098	7.6e-10	-----	0	0.718	4	0.9491	0.3608	0.3115	UC
10	p11.21	35080371	rs4934716	10:35080371:A:G	A	G	-0.0751	0.0079	1.975e-21	-----	14.9	4.703	4	0.3192	0.3608	0.3115	IBD
10	p11.21	35080860	rs12775079	10:35080860:A:G	A	G	0.058	0.0102	1.298e-08	++++-	47.1	7.568	4	0.1088	0.175	0.05655	IBD
10	p11.21	35081447	rs72789685	10:35081447:A:T	A	T	-0.0579	0.0102	1.375e-08	----+	46.2	7.436	4	0.1146	0.175	0.05655	IBD
10	p11.21	35081515	rs13376801	10:35081515:C:T	T	C	-0.112	0.0114	8.826e-23	-----	36.6	6.305	4	0.1775	0.2763	0.0704	CD
10	p11.21	35081515	rs13376801	10:35081515:C:T	T	C	-0.063	0.0097	8.312e-11	-----	0	2.526	4	0.6399	0.3608	0.3115	UC
10	p11.21	35081515	rs13376801	10:35081515:C:T	T	C	-0.0767	0.0078	8.09e-23	-----	26.5	5.445	4	0.2446	0.3608	0.3115	IBD
10	p11.21	35081537	rs13377158	10:35081537:G:T	T	G	0.1009	0.0147	6.698e-12	?++++	42.4	5.208	3	0.1572	0.2744	0.0704	CD
10	p11.21	35081537	rs13377158	10:35081537:G:T	T	G	0.0688	0.0094	2.495e-13	?++++	6.9	3.223	3	0.3586	0.3608	0.3115	IBD
10	p11.21	35082328	rs4934717	10:35082328:C:T	T	C	0.0967	0.0137	1.684e-12	+++++	0	2.467	4	0.6505	0.2783	0.0734	CD
10	p11.21	35082328	rs4934717	10:35082328:C:T	T	C	0.0636	0.0096	3.472e-11	+++++	66.7	12.024	4	0.01717	0.1849	0.255	IBD
10	p11.21	35082468	rs77128955	10:35082468:C:T	T	C	-0.1005	0.0154	6.756e-11	-?---	0	0.726	3	0.8671	0.2008	0.0804	CD
10	p11.21	35082468	rs77128955	10:35082468:C:T	T	C	-0.0685	0.0106	1.031e-10	-?---	52.2	6.281	3	0.09869	0.1849	0.255	IBD
10	p11.21	35083039	rs112896557	10:35083039:A:C	A	C	0.0969	0.0137	1.516e-12	+++++	0	2.447	4	0.6542	0.2018	0.0704	CD
10	p11.21	35083039	rs112896557	10:35083039:A:C	A	C	0.0637	0.0096	3.236e-11	+++++	66.6	11.991	4	0.01742	0.1849	0.255	IBD
10	p11.21	35083333	rs67976880	10:35083333:C:G	C	G	0.1116	0.0114	1.249e-22	+++++	36.9	6.336	4	0.1754	0.2048	0.0754	CD
10	p11.21	35083333	rs67976880	10:35083333:C:G	C	G	0.0635	0.0097	5.894e-11	+++++	0	2.49	4	0.6464	0.3598	0.3115	UC
10	p11.21	35083333	rs67976880	10:35083333:C:G	C	G	0.0768	0.0078	7.122e-23	+++++	25.3	5.352	4	0.253	0.3598	0.3115	IBD
10	p11.21	35083561	rs72789687	10:35083561:A:G	A	G	0.1116	0.0114	1.249e-22	+++++	37	6.345	4	0.1748	0.2048	0.0724	CD
10	p11.21	35083561	rs72789687	10:35083561:A:G	A	G	0.0636	0.0097	5.501e-11	+++++	0	2.48	4	0.6483	0.3598	0.3115	UC
10	p11.21	35083561	rs72789687	10:35083561:A:G	A	G	0.0769	0.0078	6.269e-23	+++++	25.8	5.389	4	0.2497	0.3598	0.3115	IBD
10	p11.21	35083806	rs11592064	10:35083806:C:T	T	C	0.0583	0.0103	1.512e-08	++++-	50.1	8.011	4	0.09119	0.175	0.05258	IBD
10	p11.21	35085422	rs4934718	10:35085422:A:T	A	T	-0.1113	0.0114	1.62e-22	-----	35.5	6.205	4	0.1843	0.2018	0.0863	CD
10	p11.21	35085422	rs4934718	10:35085422:A:T	A	T	-0.063	0.0097	8.312e-11	-----	0	2.519	4	0.6413	0.3608	0.3115	UC
10	p11.21	35085422	rs4934718	10:35085422:A:T	A	T	-0.0765	0.0079	3.542e-22	-----	24.9	5.329	4	0.2552	0.3608	0.3115	IBD
10	p11.21	35086164	rs12773146	10:35086164:A:C	A	C	-0.0567	0.0102	2.716e-08	----+	46.4	7.458	4	0.1136	0.1769	0.05655	IBD
10	p11.21	35086416	rs7079498	10:35086416:C:T	T	C	0.1119	0.0114	9.628e-23	+++++	35.9	6.237	4	0.1822	0.1809	0.1815	CD
10	p11.21	35086416	rs7079498	10:35086416:C:T	T	C	0.0629	0.0097	8.901e-11	+++++	0	2.556	4	0.6346	0.3608	0.3115	UC
10	p11.21	35086416	rs7079498	10:35086416:C:T	T	C	0.0764	0.0079	4.009e-22	+++++	29.3	5.654	4	0.2265	0.3608	0.3115	IBD
10	p11.21	35087762	rs35997236	10:35087762:C:T	T	C	0.1115	0.0114	1.363e-22	+++++	37.1	6.356	4	0.1741	0.1213	0.1855	CD
10	p11.21	35087762	rs35997236	10:35087762:C:T	T	C	0.0623	0.0097	1.339e-10	+++++	0	2.515	4	0.6419	0.3598	0.3115	UC
10	p11.21	35087762	rs35997236	10:35087762:C:T	T	C	0.0761	0.0079	5.806e-22	+++++	21.6	5.1	4	0.2772	0.3598	0.3115	IBD
10	p11.21	35087841	rs4934719	10:35087841:C:T	T	C	-0.1117	0.0114	1.146e-22	-----	36.8	6.326	4	0.1761	0.2038	0.1845	CD
10	p11.21	35087841	rs4934719	10:35087841:C:T	T	C	-0.0634	0.0097	6.315e-11	-----	0	2.43	4	0.6572	0.3598	0.3115	UC
10	p11.21	35087841	rs4934719	10:35087841:C:T	T	C	-0.0768	0.0079	2.441e-22	-----	25.5	5.366	4	0.2518	0.3598	0.3115	IBD
10	p11.21	35087872	rs4934720	10:35087872:C:T	T	C	-0.109	0.0123	7.874e-19	--?--	49.9	5.99	3	0.1121	0.1233	0.1845	CD
10	p11.21	35087872	rs4934720	10:35087872:C:T	T	C	-0.0629	0.0113	2.601e-08	--?--	0	2.429	3	0.4882	0.3598	0.3115	UC
10	p11.21	35087872	rs4934720	10:35087872:C:T	T	C	-0.0778	0.0091	1.237e-17	--?--	43.4	5.303	3	0.1509	0.3598	0.3115	IBD
10	p11.21	35088429	rs202245860	10:35088429:A:AC	A	AC	-0.101	0.0173	5.278e-09	?---?	60.8	5.103	2	0.07798	0.2068	0.1845	CD
10	p11.21	35088429	rs202245860	10:35088429:A:AC	A	AC	-0.066	0.0104	2.208e-10	?---?	20	2.499	2	0.2867	0.3579	0.3075	IBD
10	p11.21	35088432	rs200836087	10:35088432:G:GGGAGGC	G	GGGAGGC	-0.1366	0.0219	4.448e-10	??---	0	0.263	2	0.8767	0.2038	0.1885	CD
10	p11.21	35088432	rs200836087	10:35088432:G:GGGAGGC	G	GGGAGGC	-0.0814	0.0125	7.416e-11	??---	44.2	3.586	2	0.1664	0.3559	0.3065	IBD
10	p11.21	35088787	rs4934721	10:35088787:A:G	A	G	-0.1113	0.0113	6.885e-23	-----	36.8	6.333	4	0.1756	0.1998	0.1885	CD
10	p11.21	35088787	rs4934721	10:35088787:A:G	A	G	-0.0633	0.0097	6.765e-11	-----	0	2.24	4	0.6917	0.3598	0.3115	UC
10	p11.21	35088787	rs4934721	10:35088787:A:G	A	G	-0.0766	0.0078	9.187e-23	-----	23.3	5.216	4	0.2659	0.3598	0.3115	IBD
10	p11.21	35089731	rs79035143	10:35089731:A:G	A	G	-0.097	0.0137	1.439e-12	-----	0	2.462	4	0.6514	0.1402	0.1885	CD
10	p11.21	35089731	rs79035143	10:35089731:A:G	A	G	-0.0636	0.0096	3.472e-11	-----	66.2	11.826	4	0.01869	0.1849	0.255	IBD
10	p11.21	35089810	NA	10:35089810:G:GCC	G	GCC	0.1058	0.018	4.158e-09	?++++	1.6	3.048	3	0.3842	0.4155	0.1855	CD
10	p11.21	35089810	NA	10:35089810:G:GCC	G	GCC	0.0709	0.0115	7.039e-10	?++-+	56.6	6.912	3	0.07476	NA	NA	IBD
10	p11.21	35089820	rs2490660	10:35089820:A:C	A	C	0.102	0.0151	1.429e-11	?++++	0	2.671	3	0.4452	0.2097	0.1865	CD
10	p11.21	35089820	rs2490660	10:35089820:A:C	A	C	0.0667	0.0096	3.707e-12	?++++	7.3	3.235	3	0.3567	0.4901	0.628	IBD
10	p11.21	35091598	rs35807819	10:35091598:C:T	T	C	-0.0579	0.0102	1.375e-08	----+	46.4	7.46	4	0.1135	0.175	0.05655	IBD
10	p11.21	35091985	rs34481177	10:35091985:C:T	T	C	0.1115	0.0114	1.363e-22	+++++	37	6.345	4	0.1748	0.1412	0.1855	CD
10	p11.21	35091985	rs34481177	10:35091985:C:T	T	C	0.0631	0.0097	7.761e-11	+++++	0	2.383	4	0.6657	0.3598	0.3115	UC
10	p11.21	35091985	rs34481177	10:35091985:C:T	T	C	0.0766	0.0079	3.129e-22	+++++	24	5.263	4	0.2614	0.3598	0.3115	IBD
10	p11.21	35092445	rs11593858	10:35092445:A:G	A	G	0.1114	0.0114	1.486e-22	+++++	36.4	6.291	4	0.1785	0.4682	0.1875	CD
10	p11.21	35092445	rs11593858	10:35092445:A:G	A	G	0.0632	0.0097	7.247e-11	+++++	0	2.362	4	0.6694	0.3598	0.3115	UC
10	p11.21	35092445	rs11593858	10:35092445:A:G	A	G	0.0767	0.0079	2.764e-22	+++++	24.5	5.299	4	0.258	0.3598	0.3115	IBD
10	p11.21	35092788	.	10:35092788:C:CT	CT	C	-0.0978	0.0138	1.371e-12	-----	0	2.306	4	0.6796	0.1481	0.1845	CD
10	p11.21	35092788	.	10:35092788:C:CT	CT	C	-0.0643	0.0096	2.114e-11	-----	65.7	11.663	4	0.02004	0.1849	0.255	IBD
10	p11.21	35092835	rs4934723	10:35092835:A:G	A	G	-0.1115	0.0114	1.363e-22	-----	36.7	6.318	4	0.1766	0.1531	0.1855	CD
10	p11.21	35092835	rs4934723	10:35092835:A:G	A	G	-0.0631	0.0097	7.761e-11	-----	0	2.377	4	0.6668	0.3598	0.3115	UC
10	p11.21	35092835	rs4934723	10:35092835:A:G	A	G	-0.0767	0.0079	2.764e-22	-----	24.4	5.291	4	0.2588	0.3598	0.3115	IBD
10	p11.21	35093129	rs61161332	10:35093129:C:T	T	C	0.0578	0.0102	1.456e-08	++++-	45.7	7.367	4	0.1177	0.175	0.05655	IBD
10	p11.21	35093583	rs141177816	10:35093583:G:T	T	G	-0.0987	0.0148	2.577e-11	--?--	0	2.362	3	0.5007	0.1402	0.1845	CD
10	p11.21	35093583	rs141177816	10:35093583:G:T	T	G	-0.0697	0.0112	4.871e-10	--?--	72.4	10.879	3	0.0124	0.1849	0.255	IBD
10	p11.21	35093654	rs78208559	10:35093654:C:T	T	C	-0.0988	0.0148	2.461e-11	--?--	0	2.369	3	0.4995	0.1392	0.1845	CD
10	p11.21	35093654	rs78208559	10:35093654:C:T	T	C	-0.0695	0.0112	5.457e-10	--?--	72.6	10.929	3	0.01212	0.1849	0.255	IBD
10	p11.21	35093888	rs72789689	10:35093888:A:G	A	G	-0.0574	0.0102	1.829e-08	----+	46.3	7.448	4	0.114	0.175	0.05258	IBD
10	p11.21	35093889	rs72789690	10:35093889:C:T	T	C	-0.1115	0.0114	1.363e-22	-----	37.7	6.417	4	0.1701	0.1978	0.1845	CD
10	p11.21	35093889	rs72789690	10:35093889:C:T	T	C	-0.0631	0.0097	7.761e-11	-----	0	2.369	4	0.6682	0.3588	0.3075	UC
10	p11.21	35093889	rs72789690	10:35093889:C:T	T	C	-0.0767	0.0079	2.764e-22	-----	25	5.334	4	0.2547	0.3588	0.3075	IBD
10	p11.21	35094203	rs72789691	10:35094203:A:C	A	C	0.0578	0.0102	1.456e-08	++++-	45.9	7.396	4	0.1164	0.175	0.05655	IBD
10	p11.21	35094238	NA	10:35094238:A:AT	A	AT	0.1037	0.0171	1.325e-09	?++++	50	6.002	3	0.1115	0.1183	0.1865	CD
10	p11.21	35094238	NA	10:35094238:A:AT	A	AT	0.0694	0.0104	2.505e-11	?++++	58.4	7.219	3	0.06525	NA	NA	IBD
10	p11.21	35094360	rs60648958	10:35094360:C:T	T	C	0.058	0.0102	1.298e-08	++++-	46.4	7.469	4	0.1131	0.175	0.05655	IBD
10	p11.21	35096202	rs66620544	10:35096202:C:T	T	C	0.0579	0.0102	1.375e-08	++++-	46.7	7.509	4	0.1113	0.175	0.05655	IBD
10	p11.21	35096571	rs68039650	10:35096571:A:C	A	C	0.1115	0.0114	1.363e-22	+++++	37.2	6.366	4	0.1734	0.4493	0.1815	CD
10	p11.21	35096571	rs68039650	10:35096571:A:C	A	C	0.0632	0.0097	7.247e-11	+++++	0	2.298	4	0.6812	0.3598	0.3115	UC
10	p11.21	35096571	rs68039650	10:35096571:A:C	A	C	0.0767	0.0079	2.764e-22	+++++	24.2	5.277	4	0.26	0.3598	0.3115	IBD
10	p11.21	35097045	rs35136660	10:35097045:A:C	A	C	0.1116	0.0114	1.249e-22	+++++	36.9	6.338	4	0.1753	0.1421	0.1806	CD
10	p11.21	35097045	rs35136660	10:35097045:A:C	A	C	0.0634	0.0097	6.315e-11	+++++	0	2.372	4	0.6676	0.3598	0.3115	UC
10	p11.21	35097045	rs35136660	10:35097045:A:C	A	C	0.0769	0.0079	2.156e-22	+++++	25.3	5.357	4	0.2526	0.3598	0.3115	IBD
10	p11.21	35097112	rs7897457	10:35097112:A:G	A	G	-0.1116	0.0114	1.249e-22	-----	36.8	6.329	4	0.1759	0.4553	0.1806	CD
10	p11.21	35097112	rs7897457	10:35097112:A:G	A	G	-0.0633	0.0097	6.765e-11	-----	0	2.423	4	0.6585	0.3608	0.3115	UC
10	p11.21	35097112	rs7897457	10:35097112:A:G	A	G	-0.0767	0.0079	2.764e-22	-----	27.6	5.526	4	0.2375	0.3608	0.3115	IBD
10	p11.21	35097172	rs74842166	10:35097172:A:G	A	G	-0.0977	0.0137	9.936e-13	-----	0	2.343	4	0.6729	0.1421	0.1786	CD
10	p11.21	35097172	rs74842166	10:35097172:A:G	A	G	-0.0642	0.0096	2.27e-11	-----	65.5	11.599	4	0.0206	0.1849	0.255	IBD
10	p11.21	35097309	rs7897827	10:35097309:C:T	T	C	0.1117	0.0114	1.146e-22	+++++	36.3	6.281	4	0.1791	0.3091	0.1776	CD
10	p11.21	35097309	rs7897827	10:35097309:C:T	T	C	0.0628	0.0097	9.53e-11	+++++	0	2.409	4	0.6609	0.3608	0.3115	UC
10	p11.21	35097309	rs7897827	10:35097309:C:T	T	C	0.0766	0.0079	3.129e-22	+++++	25.5	5.369	4	0.2515	0.3608	0.3115	IBD
10	p11.21	35097393	rs12764820	10:35097393:A:G	A	G	0.1119	0.0114	9.628e-23	+++++	37.4	6.392	4	0.1717	0.2584	0.1786	CD
10	p11.21	35097393	rs12764820	10:35097393:A:G	A	G	0.0633	0.0097	6.765e-11	+++++	0	2.367	4	0.6687	0.3598	0.3115	UC
10	p11.21	35097393	rs12764820	10:35097393:A:G	A	G	0.0768	0.0079	2.441e-22	+++++	25.3	5.352	4	0.253	0.3598	0.3115	IBD
10	p11.21	35097412	NA	10:35097412:A:T	A	T	0.1005	0.0147	8.102e-12	?++++	42.6	5.226	3	0.156	0.4443	0.1786	CD
10	p11.21	35097412	NA	10:35097412:A:T	A	T	0.0689	0.0094	2.305e-13	?++++	5.3	3.168	3	0.3664	NA	NA	IBD
10	p11.21	35098259	rs11596502	10:35098259:G:T	T	G	-0.1115	0.0114	1.363e-22	-----	36.2	6.267	4	0.1801	0.3082	0.1835	CD
10	p11.21	35098259	rs11596502	10:35098259:G:T	T	G	-0.0631	0.0097	7.761e-11	-----	0	2.361	4	0.6697	0.3598	0.3115	UC
10	p11.21	35098259	rs11596502	10:35098259:G:T	T	G	-0.0766	0.0079	3.129e-22	-----	22.9	5.189	4	0.2684	0.3598	0.3115	IBD
10	p11.21	35099024	rs12777222	10:35099024:A:G	A	G	-0.0579	0.0102	1.375e-08	----+	46.2	7.434	4	0.1147	0.175	0.05655	IBD
10	p11.21	35099174	rs111732123	10:35099174:C:T	T	C	0.0973	0.0137	1.228e-12	+++++	0	2.383	4	0.6658	0.4463	0.1786	CD
10	p11.21	35099174	rs111732123	10:35099174:C:T	T	C	0.0637	0.0096	3.236e-11	+++++	65.8	11.695	4	0.01977	0.1849	0.255	IBD
10	p11.21	35099580	rs12778629	10:35099580:C:T	T	C	0.058	0.0102	1.298e-08	++++-	45.6	7.353	4	0.1183	0.175	0.05655	IBD
10	p11.21	35100915	rs12768019	10:35100915:C:T	T	C	-0.1113	0.0114	1.62e-22	-----	36.3	6.281	4	0.1791	0.4046	0.1756	CD
10	p11.21	35100915	rs12768019	10:35100915:C:T	T	C	-0.0631	0.0097	7.761e-11	-----	0	2.376	4	0.667	0.3598	0.3115	UC
10	p11.21	35100915	rs12768019	10:35100915:C:T	T	C	-0.0766	0.0079	3.129e-22	-----	24	5.263	4	0.2613	0.3598	0.3115	IBD
10	p11.21	35101125	rs12767102	10:35101125:C:T	T	C	0.0581	0.0103	1.693e-08	++++-	47.7	7.651	4	0.1052	0.175	0.05655	IBD
10	p11.21	35101174	rs16935874	10:35101174:A:C	A	C	0.0976	0.0138	1.522e-12	+++++	0	2.327	4	0.6759	0.4274	0.1776	CD
10	p11.21	35101174	rs16935874	10:35101174:A:C	A	C	0.0642	0.0096	2.27e-11	+++++	65.5	11.594	4	0.02064	0.1849	0.255	IBD
10	p11.21	35101265	rs12767414	10:35101265:C:T	T	C	0.1128	0.0113	1.822e-23	+++++	41.4	6.829	4	0.1452	0.4135	0.1815	CD
10	p11.21	35101265	rs12767414	10:35101265:C:T	T	C	0.0615	0.0097	2.295e-10	+++++	0	1.335	4	0.8553	0.3618	0.3284	UC
10	p11.21	35101265	rs12767414	10:35101265:C:T	T	C	0.0765	0.0078	1.043e-22	+++++	28.2	5.575	4	0.2333	0.3618	0.3284	IBD
10	p11.21	35101607	rs12767868	10:35101607:A:C	A	C	-0.058	0.0102	1.298e-08	----+	46.6	7.488	4	0.1122	0.175	0.05655	IBD
10	p11.21	35102224	rs74982317	10:35102224:A:G	A	G	0.0581	0.0102	1.226e-08	++++-	47.1	7.563	4	0.109	0.175	0.05655	IBD
10	p11.21	35102607	rs12776390	10:35102607:G:T	T	G	-0.1107	0.0115	6.205e-22	-----	37.2	6.366	4	0.1734	0.4095	0.1806	CD
10	p11.21	35102607	rs12776390	10:35102607:G:T	T	G	-0.0598	0.0098	1.047e-09	-----	0	0.695	4	0.9519	0.3608	0.3115	UC
10	p11.21	35102607	rs12776390	10:35102607:G:T	T	G	-0.075	0.0079	2.23e-21	-----	14.5	4.681	4	0.3216	0.3608	0.3115	IBD
10	p11.21	35103194	rs11010088	10:35103194:C:G	C	G	-0.1115	0.0114	1.363e-22	-----	36	6.252	4	0.1811	0.4821	0.1815	CD
10	p11.21	35103194	rs11010088	10:35103194:C:G	C	G	-0.0628	0.0097	9.53e-11	-----	0	2.363	4	0.6694	0.3608	0.3115	UC
10	p11.21	35103194	rs11010088	10:35103194:C:G	C	G	-0.0765	0.0078	1.043e-22	-----	24.9	5.323	4	0.2558	0.3608	0.3115	IBD
10	p11.21	35104741	rs4934724	10:35104741:C:T	T	C	0.11	0.0115	1.12e-21	+++++	37.8	6.433	4	0.169	0.1511	0.2004	CD
10	p11.21	35104741	rs4934724	10:35104741:C:T	T	C	0.0599	0.0097	6.606e-10	+++++	0	0.623	4	0.9605	0.3598	0.3115	UC
10	p11.21	35104741	rs4934724	10:35104741:C:T	T	C	0.0748	0.0079	2.843e-21	+++++	11.9	4.54	4	0.3379	0.3598	0.3115	IBD
10	p11.21	35104966	rs111736536	10:35104966:C:T	T	C	-0.0581	0.0102	1.226e-08	----+	46	7.413	4	0.1156	0.175	0.05655	IBD
10	p11.21	35105639	rs142152605	10:35105639:C:T	T	C	0.0905	0.0155	5.261e-09	+++++	0	2.524	4	0.6404	0.4274	0.1905	CD
10	p11.21	35105644	rs146330095	10:35105644:C:G	C	G	0.0969	0.0139	3.142e-12	+++++	0	2.378	4	0.6667	0.1531	0.4296	CD
10	p11.21	35105644	rs146330095	10:35105644:C:G	C	G	0.0638	0.0096	3.015e-11	+++++	65.9	11.73	4	0.01948	0.1839	0.253	IBD
10	p11.21	35106053	rs77730154	10:35106053:A:G	A	G	0.0972	0.0137	1.295e-12	+++++	0	2.411	4	0.6606	0.3052	0.3661	CD
10	p11.21	35106053	rs77730154	10:35106053:A:G	A	G	0.064	0.0096	2.617e-11	+++++	65.2	11.51	4	0.0214	0.1849	0.255	IBD
10	p11.21	35106984	rs36123879	10:35106984:G:T	T	G	-0.1117	0.0114	1.146e-22	-----	34.1	6.07	4	0.194	0.4344	0.4018	CD
10	p11.21	35106984	rs36123879	10:35106984:G:T	T	G	-0.0635	0.0097	5.894e-11	-----	0	2.267	4	0.6867	0.3618	0.3125	UC
10	p11.21	35106984	rs36123879	10:35106984:G:T	T	G	-0.0769	0.0079	2.156e-22	-----	20.5	5.035	4	0.2838	0.3618	0.3125	IBD
10	p11.21	35107020	rs11010095	10:35107020:A:G	A	G	-0.1121	0.0115	1.885e-22	-----	42.4	6.943	4	0.1389	0.4175	0.3919	CD
10	p11.21	35107020	rs11010095	10:35107020:A:G	A	G	-0.0593	0.0097	9.753e-10	-----	0	0.518	4	0.9718	0.3638	0.3294	UC
10	p11.21	35107020	rs11010095	10:35107020:A:G	A	G	-0.0752	0.0079	1.749e-21	-----	21.2	5.078	4	0.2794	0.3638	0.3294	IBD
10	p11.21	35107265	rs111226391	10:35107265:C:T	T	C	0.0974	0.0137	1.165e-12	+++++	0	2.332	4	0.675	0.1441	0.4008	CD
10	p11.21	35107265	rs111226391	10:35107265:C:T	T	C	0.064	0.0096	2.617e-11	+++++	65.5	11.597	4	0.02061	0.1849	0.255	IBD
10	p11.21	35107502	rs78419371	10:35107502:G:T	T	G	-0.0966	0.0138	2.56e-12	-----	0	2.395	4	0.6636	0.2346	0.4038	CD
10	p11.21	35107502	rs78419371	10:35107502:G:T	T	G	-0.0634	0.0096	3.998e-11	-----	66.1	11.787	4	0.01901	0.1849	0.256	IBD
10	p11.21	35108468	rs11597184	10:35108468:A:G	A	G	0.1013	0.0145	2.824e-12	?++++	35.9	4.678	3	0.197	0.498	0.4058	CD
10	p11.21	35108468	rs11597184	10:35108468:A:G	A	G	0.065	0.0116	2.101e-08	?++++	0	2.389	3	0.4958	0.3638	0.3125	UC
10	p11.21	35108468	rs11597184	10:35108468:A:G	A	G	0.0715	0.0094	2.819e-14	?++++	26.5	4.084	3	0.2525	0.3638	0.3125	IBD
10	p11.21	35109136	rs75752586	10:35109136:C:T	T	C	0.097	0.0137	1.439e-12	+++++	0	2.337	4	0.674	0.4433	0.4008	CD
10	p11.21	35109136	rs75752586	10:35109136:C:T	T	C	0.0636	0.0096	3.472e-11	+++++	65.7	11.647	4	0.02018	0.1849	0.256	IBD
10	p11.21	35109308	rs4934725	10:35109308:C:T	T	C	-0.1116	0.0114	1.249e-22	-----	35.9	6.243	4	0.1818	0.4414	0.4008	CD
10	p11.21	35109308	rs4934725	10:35109308:C:T	T	C	-0.0637	0.0097	5.134e-11	-----	0	2.344	4	0.6728	0.3618	0.3125	UC
10	p11.21	35109308	rs4934725	10:35109308:C:T	T	C	-0.0771	0.0078	4.854e-23	-----	23.8	5.247	4	0.2629	0.3618	0.3125	IBD
10	p11.21	35110445	rs117665807	10:35110445:A:G	A	G	0.0972	0.0137	1.295e-12	+++++	0	2.344	4	0.6728	0.4583	0.4008	CD
10	p11.21	35110445	rs117665807	10:35110445:A:G	A	G	0.0635	0.0096	3.726e-11	+++++	65.9	11.729	4	0.01948	0.1849	0.256	IBD
10	p11.21	35110740	rs12769189	10:35110740:A:G	A	G	-0.1115	0.0113	5.772e-23	-----	35.4	6.194	4	0.1851	0.4732	0.4008	CD
10	p11.21	35110740	rs12769189	10:35110740:A:G	A	G	-0.0639	0.0097	4.469e-11	-----	0	2.318	4	0.6775	0.3618	0.3125	UC
10	p11.21	35110740	rs12769189	10:35110740:A:G	A	G	-0.0772	0.0078	4.271e-23	-----	21.6	5.105	4	0.2767	0.3618	0.3125	IBD
10	p11.21	35111142	rs12774834	10:35111142:A:T	A	T	-0.1117	0.0114	1.146e-22	-----	36	6.248	4	0.1814	0.3529	0.3978	CD
10	p11.21	35111142	rs12774834	10:35111142:A:T	A	T	-0.0637	0.0097	5.134e-11	-----	0	2.366	4	0.6688	0.3618	0.3125	UC
10	p11.21	35111142	rs12774834	10:35111142:A:T	A	T	-0.0772	0.0078	4.271e-23	-----	24.1	5.268	4	0.2609	0.3618	0.3125	IBD
10	p11.21	35111255	rs12775759	10:35111255:G:T	T	G	0.1116	0.0114	1.249e-22	+++++	35.8	6.233	4	0.1824	0.4851	0.3978	CD
10	p11.21	35111255	rs12775759	10:35111255:G:T	T	G	0.0637	0.0097	5.134e-11	+++++	0	2.365	4	0.669	0.3618	0.3125	UC
10	p11.21	35111255	rs12775759	10:35111255:G:T	T	G	0.0771	0.0078	4.854e-23	+++++	23.9	5.258	4	0.2618	0.3618	0.3125	IBD
10	p11.21	35111408	rs77234417	10:35111408:C:T	T	C	0.0975	0.0138	1.604e-12	+++++	0	2.331	4	0.6751	0.4851	0.3859	CD
10	p11.21	35111408	rs77234417	10:35111408:C:T	T	C	0.0638	0.0096	3.015e-11	+++++	65.7	11.667	4	0.02001	0.1849	0.256	IBD
10	p11.21	35112038	rs34306263	10:35112038:C:G	C	G	0.0581	0.0103	1.693e-08	++++-	46.2	7.435	4	0.1146	0.1769	0.05258	IBD
10	p11.21	35112293	rs12782377	10:35112293:C:T	T	C	0.0585	0.0102	9.734e-09	++++-	43.7	7.11	4	0.1302	0.1769	0.05655	IBD
10	p11.21	35112416	rs4934726	10:35112416:A:G	A	G	0.0974	0.0137	1.165e-12	+++++	0	2.171	4	0.7043	0.4851	0.3978	CD
10	p11.21	35112416	rs4934726	10:35112416:A:G	A	G	0.0639	0.0096	2.809e-11	+++++	65.1	11.461	4	0.02184	0.1849	0.256	IBD
10	p11.21	35113828	rs10466072	10:35113828:C:T	T	C	0.1111	0.0115	4.421e-22	+++++	41.4	6.826	4	0.1454	0.4841	0.3968	CD
10	p11.21	35113828	rs10466072	10:35113828:C:T	T	C	0.0585	0.0097	1.63e-09	+++++	0	0.511	4	0.9724	0.3638	0.3294	UC
10	p11.21	35113828	rs10466072	10:35113828:C:T	T	C	0.0746	0.0079	3.621e-21	+++++	17.4	4.842	4	0.3039	0.3638	0.3294	IBD
10	p11.21	35114212	rs7918498	10:35114212:A:G	A	G	0.0582	0.0103	1.6e-08	++++-	48.2	7.725	4	0.1022	0.1769	0.05258	IBD
10	p11.21	35115127	rs10047349	10:35115127:A:G	A	G	-0.1121	0.0114	8.09e-23	-----	36.9	6.344	4	0.1749	0.4583	0.3968	CD
10	p11.21	35115127	rs10047349	10:35115127:A:G	A	G	-0.0635	0.0097	5.894e-11	-----	0	2.491	4	0.6463	0.3628	0.3125	UC
10	p11.21	35115127	rs10047349	10:35115127:A:G	A	G	-0.077	0.0078	5.517e-23	-----	25.9	5.397	4	0.2489	0.3628	0.3125	IBD
10	p11.21	35115685	rs34296409	10:35115685:C:G	C	G	-0.1116	0.0114	1.249e-22	-----	37.1	6.358	4	0.174	0.4284	0.3819	CD
10	p11.21	35115685	rs34296409	10:35115685:C:G	C	G	-0.0637	0.0097	5.134e-11	-----	0	2.407	4	0.6614	0.3618	0.3125	UC
10	p11.21	35115685	rs34296409	10:35115685:C:G	C	G	-0.0771	0.0078	4.854e-23	-----	25	5.333	4	0.2548	0.3618	0.3125	IBD
10	p11.21	35116109	rs2891473	10:35116109:A:G	A	G	0.0981	0.0138	1.171e-12	+++++	0	2.351	4	0.6716	0.4414	0.3968	CD
10	p11.21	35116109	rs2891473	10:35116109:A:G	A	G	0.0643	0.0096	2.114e-11	+++++	66.7	12.004	4	0.01732	0.1849	0.256	IBD
10	p11.21	35117090	rs145998192	10:35117090:T:TC	T	TC	-0.0583	0.0102	1.093e-08	----+	42.4	6.943	4	0.1389	0.1769	0.05655	IBD
10	p11.21	35117698	rs11599606	10:35117698:A:G	A	G	0.1105	0.0115	7.347e-22	+++++	38	6.447	4	0.1681	0.4473	0.3968	CD
10	p11.21	35117698	rs11599606	10:35117698:A:G	A	G	0.0605	0.0097	4.457e-10	+++++	0	0.665	4	0.9556	0.3618	0.3125	UC
10	p11.21	35117698	rs11599606	10:35117698:A:G	A	G	0.0755	0.0079	1.213e-21	+++++	14.1	4.658	4	0.3242	0.3618	0.3125	IBD
10	p11.21	35117950	rs10827487	10:35117950:A:T	A	T	0.1119	0.0114	9.628e-23	+++++	36.8	6.328	4	0.176	0.4473	0.3829	CD
10	p11.21	35117950	rs10827487	10:35117950:A:T	A	T	0.0633	0.0097	6.765e-11	+++++	0	2.392	4	0.6641	0.3628	0.3125	UC
10	p11.21	35117950	rs10827487	10:35117950:A:T	A	T	0.077	0.0078	5.517e-23	+++++	25.9	5.396	4	0.249	0.3628	0.3125	IBD
10	p11.21	35118262	.	10:35118262:A:AT	A	AT	0.0588	0.0102	8.18e-09	++++-	44.3	7.177	4	0.1268	0.1769	0.05754	IBD
10	p11.21	35118303	rs4934729	10:35118303:C:T	T	C	0.0949	0.0139	8.65e-12	+++++	0	1.598	4	0.8092	0.4622	0.3819	CD
10	p11.21	35118303	rs4934729	10:35118303:C:T	T	C	0.061	0.0097	3.202e-10	+++++	56.8	9.254	4	0.05505	0.1849	0.256	IBD
10	p11.21	35119255	rs75729742	10:35119255:A:C	A	C	0.0973	0.0137	1.228e-12	+++++	0	2.333	4	0.6748	0.4592	0.4008	CD
10	p11.21	35119255	rs75729742	10:35119255:A:C	A	C	0.0634	0.0096	3.998e-11	+++++	66.5	11.93	4	0.01788	0.1849	0.256	IBD
10	p11.21	35119726	rs998658	10:35119726:A:G	A	G	-0.1127	0.0113	1.992e-23	-----	41.6	6.846	4	0.1442	0.4652	0.4018	CD
10	p11.21	35119726	rs998658	10:35119726:A:G	A	G	-0.0616	0.0097	2.146e-10	-----	0	1.202	4	0.8777	0.3638	0.3294	UC
10	p11.21	35119726	rs998658	10:35119726:A:G	A	G	-0.0766	0.0078	9.187e-23	-----	27.1	5.489	4	0.2407	0.3638	0.3294	IBD
10	p11.21	35120120	rs35777088	10:35120120:C:T	T	C	-0.1119	0.0114	9.628e-23	-----	37.8	6.433	4	0.1691	0.4602	0.3998	CD
10	p11.21	35120120	rs35777088	10:35120120:C:T	T	C	-0.0635	0.0097	5.894e-11	-----	0	2.418	4	0.6594	0.3618	0.3125	UC
10	p11.21	35120120	rs35777088	10:35120120:C:T	T	C	-0.0771	0.0078	4.854e-23	-----	25	5.332	4	0.2549	0.3618	0.3125	IBD
10	p11.21	35120441	rs11592567	10:35120441:C:T	T	C	0.1115	0.0114	1.363e-22	+++++	36.8	6.329	4	0.1759	0.496	0.372	CD
10	p11.21	35120441	rs11592567	10:35120441:C:T	T	C	0.0635	0.0097	5.894e-11	+++++	0	2.407	4	0.6614	0.3618	0.3125	UC
10	p11.21	35120441	rs11592567	10:35120441:C:T	T	C	0.077	0.0078	5.517e-23	+++++	24.2	5.277	4	0.26	0.3618	0.3125	IBD
10	p11.21	35120852	rs113933281	10:35120852:C:T	T	C	-0.0975	0.0138	1.604e-12	-----	0	2.335	4	0.6745	0.496	0.4038	CD
10	p11.21	35120852	rs113933281	10:35120852:C:T	T	C	-0.0635	0.0096	3.726e-11	-----	66.4	11.898	4	0.01813	0.1849	0.256	IBD
10	p11.21	35120962	rs77215464	10:35120962:C:T	T	C	-0.0972	0.0137	1.295e-12	-----	0	2.351	4	0.6714	0.496	0.4038	CD
10	p11.21	35120962	rs77215464	10:35120962:C:T	T	C	-0.0633	0.0096	4.289e-11	-----	66.5	11.94	4	0.0178	0.1849	0.256	IBD
10	p11.21	35121363	rs2126984	10:35121363:A:G	A	G	-0.1123	0.0113	2.843e-23	-----	44.8	7.252	4	0.1232	0.4145	0.379	CD
10	p11.21	35121363	rs2126984	10:35121363:A:G	A	G	-0.0615	0.0097	2.295e-10	-----	0	1.239	4	0.8717	0.3638	0.3294	UC
10	p11.21	35121363	rs2126984	10:35121363:A:G	A	G	-0.0765	0.0078	1.043e-22	-----	31.1	5.809	4	0.2139	0.3638	0.3294	IBD
10	p11.21	35121879	rs34954932	10:35121879:G:T	T	G	0.1118	0.0114	1.05e-22	+++++	36.8	6.325	4	0.1761	0.4195	0.3373	CD
10	p11.21	35121879	rs34954932	10:35121879:G:T	T	G	0.0635	0.0097	5.894e-11	+++++	0	2.408	4	0.6611	0.3628	0.3115	UC
10	p11.21	35121879	rs34954932	10:35121879:G:T	T	G	0.077	0.0078	5.517e-23	+++++	26.2	5.423	4	0.2466	0.3628	0.3115	IBD
10	p11.21	35122117	rs11010101	10:35122117:A:T	A	T	0.1129	0.0114	4.019e-23	+++++	38.7	6.523	4	0.1633	0.4195	0.3105	CD
10	p11.21	35122117	rs11010101	10:35122117:A:T	A	T	0.0637	0.0097	5.134e-11	+++++	0	2.43	4	0.6572	0.3638	0.3135	UC
10	p11.21	35122117	rs11010101	10:35122117:A:T	A	T	0.0774	0.0078	3.304e-23	+++++	29	5.637	4	0.228	0.3638	0.3135	IBD
10	p11.21	35122138	rs11010102	10:35122138:A:T	A	T	0.1125	0.0114	5.706e-23	+++++	37.8	6.434	4	0.169	0.4314	0.3065	CD
10	p11.21	35122138	rs11010102	10:35122138:A:T	A	T	0.0639	0.0097	4.469e-11	+++++	0	2.42	4	0.659	0.3638	0.3135	UC
10	p11.21	35122138	rs11010102	10:35122138:A:T	A	T	0.0773	0.0078	3.757e-23	+++++	28.6	5.604	4	0.2308	0.3638	0.3135	IBD
10	p11.21	35122318	rs34605125	10:35122318:A:G	A	G	-0.1121	0.0114	8.09e-23	-----	39	6.558	4	0.1612	0.4493	0.3145	CD
10	p11.21	35122318	rs34605125	10:35122318:A:G	A	G	-0.0639	0.0097	4.469e-11	-----	0	2.375	4	0.6671	0.3618	0.3115	UC
10	p11.21	35122318	rs34605125	10:35122318:A:G	A	G	-0.0773	0.0078	3.757e-23	-----	26.1	5.41	4	0.2478	0.3618	0.3115	IBD
10	p11.21	35122750	rs79657867	10:35122750:A:G	A	G	0.0975	0.0139	2.31e-12	+++++	0	2.225	4	0.6944	0.4871	0.3165	CD
10	p11.21	35122750	rs79657867	10:35122750:A:G	A	G	0.0629	0.0096	5.674e-11	+++++	67.3	12.217	4	0.01581	0.1849	0.255	IBD
10	p11.21	35125300	rs11597913	10:35125300:C:T	T	C	-0.0584	0.0102	1.031e-08	----+	41.4	6.821	4	0.1456	0.1759	0.05655	IBD
10	p11.21	35125596	rs11595640	10:35125596:C:T	T	C	0.0576	0.0102	1.632e-08	++++-	44.6	7.217	4	0.1249	0.1789	0.06647	IBD
10	p11.21	35126148	rs61291084	10:35126148:G:T	T	G	0.0971	0.0137	1.365e-12	+++++	0	2.35	4	0.6717	0.1173	0.3165	CD
10	p11.21	35126148	rs61291084	10:35126148:G:T	T	G	0.0632	0.0096	4.6e-11	+++++	66.1	11.805	4	0.01886	0.1849	0.256	IBD
10	p11.21	35126540	rs16935880	10:35126540:C:G	C	G	-0.1117	0.0114	1.146e-22	-----	37.3	6.377	4	0.1727	0.4185	0.3145	CD
10	p11.21	35126540	rs16935880	10:35126540:C:G	C	G	-0.0636	0.0097	5.501e-11	-----	0	2.386	4	0.6652	0.3618	0.3125	UC
10	p11.21	35126540	rs16935880	10:35126540:C:G	C	G	-0.0771	0.0078	4.854e-23	-----	24.7	5.314	4	0.2565	0.3618	0.3125	IBD
10	p11.21	35126625	rs16935881	10:35126625:A:C	A	C	-0.0985	0.0138	9.492e-13	-----	0	2.223	4	0.6947	0.4185	0.3175	CD
10	p11.21	35126625	rs16935881	10:35126625:A:C	A	C	-0.0636	0.0096	3.472e-11	-----	66.7	11.995	4	0.01739	0.1849	0.252	IBD
10	p11.21	35126627	rs4934730	10:35126627:A:G	A	G	-0.1118	0.0113	4.429e-23	-----	37.9	6.438	4	0.1688	0.4185	0.3194	CD
10	p11.21	35126627	rs4934730	10:35126627:A:G	A	G	-0.0635	0.0097	5.894e-11	-----	0	2.414	4	0.6601	0.3618	0.3115	UC
10	p11.21	35126627	rs4934730	10:35126627:A:G	A	G	-0.0771	0.0078	4.854e-23	-----	23.7	5.243	4	0.2632	0.3618	0.3115	IBD
10	p11.21	35127585	rs12765038	10:35127585:C:G	C	G	0.1119	0.0114	9.628e-23	+++++	35.5	6.204	4	0.1844	0.4205	0.3294	CD
10	p11.21	35127585	rs12765038	10:35127585:C:G	C	G	0.0628	0.0097	9.53e-11	+++++	0	2.44	4	0.6553	0.3608	0.3125	UC
10	p11.21	35127585	rs12765038	10:35127585:C:G	C	G	0.0767	0.0078	8.09e-23	+++++	24	5.263	4	0.2613	0.3608	0.3125	IBD
10	p11.21	35127641	rs12765063	10:35127641:A:G	A	G	0.0582	0.0102	1.157e-08	++++-	42.7	6.985	4	0.1367	0.1769	0.05655	IBD
10	p11.21	35129589	rs2045918	10:35129589:G:T	T	G	-0.1106	0.0114	2.964e-22	-----	35.7	6.221	4	0.1833	0.4185	0.3284	CD
10	p11.21	35129589	rs2045918	10:35129589:G:T	T	G	-0.0622	0.0097	1.433e-10	-----	0	2.635	4	0.6206	0.3598	0.3125	UC
10	p11.21	35129589	rs2045918	10:35129589:G:T	T	G	-0.0759	0.0079	7.426e-22	-----	23.3	5.215	4	0.2659	0.3598	0.3125	IBD
10	p11.21	35129598	rs2045917	10:35129598:A:G	A	G	0.111	0.0114	2.1e-22	+++++	36.1	6.263	4	0.1803	0.4284	0.3274	CD
10	p11.21	35129598	rs2045917	10:35129598:A:G	A	G	0.0623	0.0097	1.339e-10	+++++	0	2.602	4	0.6264	0.3608	0.3125	UC
10	p11.21	35129598	rs2045917	10:35129598:A:G	A	G	0.076	0.0078	1.965e-22	+++++	25.6	5.378	4	0.2507	0.3608	0.3125	IBD
10	p11.21	35129641	rs2045916	10:35129641:A:G	A	G	0.0958	0.0138	3.865e-12	+++++	0	2.455	4	0.6527	0.4732	0.3294	CD
10	p11.21	35129641	rs2045916	10:35129641:A:G	A	G	0.0625	0.0096	7.494e-11	+++++	67.8	12.423	4	0.01447	0.1829	0.256	IBD
10	p11.21	35129688	rs2045915	10:35129688:C:G	C	G	0.1123	0.0113	2.843e-23	+++++	41.7	6.858	4	0.1436	0.4254	0.3512	CD
10	p11.21	35129688	rs2045915	10:35129688:C:G	C	G	0.0614	0.0097	2.453e-10	+++++	0	1.299	4	0.8616	0.3618	0.3294	UC
10	p11.21	35129688	rs2045915	10:35129688:C:G	C	G	0.0762	0.0078	1.526e-22	+++++	28.6	5.599	4	0.2312	0.3618	0.3294	IBD
10	p11.21	35130265	rs4934534	10:35130265:A:G	A	G	-0.0975	0.0137	1.105e-12	-----	0	2.341	4	0.6733	0.4135	0.3512	CD
10	p11.21	35130265	rs4934534	10:35130265:A:G	A	G	-0.0631	0.0096	4.934e-11	-----	67.4	12.257	4	0.01554	0.1829	0.256	IBD
10	p11.21	35132076	rs11010103	10:35132076:C:G	C	G	0.1189	0.0117	2.918e-24	+++++	30	5.714	4	0.2216	0.4364	0.3462	CD
10	p11.21	35132076	rs11010103	10:35132076:C:G	C	G	0.0638	0.0099	1.16e-10	+++++	0	1.164	4	0.884	0.3449	0.3194	UC
10	p11.21	35132076	rs11010103	10:35132076:C:G	C	G	0.0805	0.008	8.092e-24	+++++	0.5	4.02	4	0.4033	0.3449	0.3194	IBD
10	p11.21	35132804	rs17583945	10:35132804:C:G	C	G	-0.0576	0.0102	1.632e-08	----+	41.8	6.869	4	0.143	0.1769	0.05655	IBD
10	p11.21	35133175	rs17583959	10:35133175:A:G	A	G	0.0575	0.0102	1.728e-08	++++-	41	6.779	4	0.148	0.1769	0.05655	IBD
10	p11.21	35133308	NA	10:35133308:A:ATT	A	ATT	0.132	0.0219	1.666e-09	??+++	0	0.328	2	0.8485	0.4364	0.3442	CD
10	p11.21	35133308	NA	10:35133308:A:ATT	A	ATT	0.0804	0.0125	1.259e-10	??+++	45.4	3.662	2	0.1602	NA	NA	IBD
10	p11.21	35133578	rs4294520	10:35133578:C:T	T	C	0.1103	0.0114	3.834e-22	+++++	34.9	6.143	4	0.1887	0.4254	0.3423	CD
10	p11.21	35133578	rs4294520	10:35133578:C:T	T	C	0.0627	0.0097	1.02e-10	+++++	0	2.489	4	0.6466	0.3598	0.3125	UC
10	p11.21	35133578	rs4294520	10:35133578:C:T	T	C	0.076	0.0079	6.567e-22	+++++	23	5.192	4	0.2682	0.3598	0.3125	IBD
10	p11.21	35133591	rs79982758	10:35133591:A:G	A	G	0.0969	0.0138	2.191e-12	+++++	0	2.309	4	0.6792	0.4334	0.3413	CD
10	p11.21	35133591	rs79982758	10:35133591:A:G	A	G	0.0632	0.0096	4.6e-11	+++++	67.1	12.143	4	0.01632	0.1829	0.256	IBD
10	p11.21	35133812	rs75541551	10:35133812:C:T	T	C	0.0974	0.0138	1.69e-12	+++++	0	2.241	4	0.6914	0.4334	0.3403	CD
10	p11.21	35133812	rs75541551	10:35133812:C:T	T	C	0.0638	0.0096	3.015e-11	+++++	66.4	11.911	4	0.01802	0.1829	0.256	IBD
10	p11.21	35134029	rs7913615	10:35134029:G:T	T	G	-0.1112	0.0114	1.767e-22	-----	37	6.353	4	0.1743	0.1203	0.3294	CD
10	p11.21	35134029	rs7913615	10:35134029:G:T	T	G	-0.063	0.0097	8.312e-11	-----	0	2.498	4	0.6449	0.3598	0.3125	UC
10	p11.21	35134029	rs7913615	10:35134029:G:T	T	G	-0.0765	0.0079	3.542e-22	-----	26.6	5.452	4	0.244	0.3598	0.3125	IBD
10	p11.21	35134632	rs7090722	10:35134632:C:T	T	C	-0.0575	0.0103	2.371e-08	----+	45.2	7.299	4	0.1209	0.1769	0.05258	IBD
10	p11.21	35135210	rs16915801	10:35135210:A:G	A	G	-0.0968	0.0138	2.308e-12	-----	0	2.361	4	0.6697	0.4374	0.4048	CD
10	p11.21	35135210	rs16915801	10:35135210:A:G	A	G	-0.063	0.0096	5.291e-11	-----	67.3	12.248	4	0.0156	0.1829	0.254	IBD
10	p11.21	35135522	rs34876468	10:35135522:A:G	A	G	0.1109	0.0114	2.289e-22	+++++	36.1	6.256	4	0.1808	0.4533	0.4107	CD
10	p11.21	35135522	rs34876468	10:35135522:A:G	A	G	0.063	0.0097	8.312e-11	+++++	0	2.538	4	0.6379	0.3598	0.3125	UC
10	p11.21	35135522	rs34876468	10:35135522:A:G	A	G	0.0765	0.0078	1.043e-22	+++++	24.7	5.311	4	0.2569	0.3598	0.3125	IBD
10	p11.21	35136208	rs111253246	10:35136208:C:CAAAAT	CAAAAT	C	0.1342	0.0219	8.907e-10	??+++	0	0.256	2	0.8799	0.4543	0.4038	CD
10	p11.21	35136208	rs111253246	10:35136208:C:CAAAAT	CAAAAT	C	0.0819	0.0125	5.677e-11	??+++	44.8	3.625	2	0.1632	0.3608	0.3135	IBD
10	p11.21	35136426	rs11592886	10:35136426:C:T	T	C	0.0577	0.0102	1.542e-08	++++-	41.9	6.884	4	0.1421	0.1769	0.05655	IBD
10	p11.21	35136622	rs11592925	10:35136622:C:T	T	C	0.0576	0.0102	1.632e-08	++++-	41.6	6.846	4	0.1443	0.1769	0.05655	IBD
10	p11.21	35137282	rs16915805	10:35137282:C:T	T	C	-0.097	0.0137	1.439e-12	-----	0	2.382	4	0.666	0.4543	0.3452	CD
10	p11.21	35137282	rs16915805	10:35137282:C:T	T	C	-0.063	0.0096	5.291e-11	-----	67.2	12.204	4	0.0159	0.1829	0.256	IBD
10	p11.21	35137396	rs34776628	10:35137396:A:G	A	G	0.1108	0.0114	2.495e-22	+++++	36.5	6.304	4	0.1776	0.4314	0.3452	CD
10	p11.21	35137396	rs34776628	10:35137396:A:G	A	G	0.0626	0.0097	1.092e-10	+++++	0	2.572	4	0.6318	0.3608	0.3125	UC
10	p11.21	35137396	rs34776628	10:35137396:A:G	A	G	0.0761	0.0078	1.732e-22	+++++	26	5.404	4	0.2483	0.3608	0.3125	IBD
10	p11.21	35137686	rs35808464	10:35137686:C:T	T	C	-0.0972	0.0137	1.295e-12	-----	0	2.379	4	0.6664	0.4304	0.3452	CD
10	p11.21	35137686	rs35808464	10:35137686:C:T	T	C	-0.0634	0.0096	3.998e-11	-----	66.4	11.899	4	0.01812	0.1829	0.256	IBD
10	p11.21	35137827	rs17499247	10:35137827:A:G	A	G	-0.1109	0.0114	2.289e-22	-----	37	6.348	4	0.1747	0.4443	0.3442	CD
10	p11.21	35137827	rs17499247	10:35137827:A:G	A	G	-0.0628	0.0097	9.53e-11	-----	0	2.56	4	0.634	0.3608	0.3125	UC
10	p11.21	35137827	rs17499247	10:35137827:A:G	A	G	-0.0763	0.0078	1.345e-22	-----	26	5.407	4	0.248	0.3608	0.3125	IBD
10	p11.21	35138467	rs10827491	10:35138467:A:G	A	G	0.111	0.0114	2.1e-22	+++++	37.1	6.355	4	0.1742	0.4791	0.3472	CD
10	p11.21	35138467	rs10827491	10:35138467:A:G	A	G	0.0627	0.0097	1.02e-10	+++++	0	2.516	4	0.6418	0.3608	0.3125	UC
10	p11.21	35138467	rs10827491	10:35138467:A:G	A	G	0.0763	0.0078	1.345e-22	+++++	26.4	5.432	4	0.2458	0.3608	0.3125	IBD
10	p11.21	35138786	rs35814343	10:35138786:G:T	T	G	0.1107	0.0114	2.719e-22	+++++	35.8	6.235	4	0.1823	0.4761	0.3472	CD
10	p11.21	35138786	rs35814343	10:35138786:G:T	T	G	0.0629	0.0097	8.901e-11	+++++	0	2.531	4	0.6391	0.3598	0.3125	UC
10	p11.21	35138786	rs35814343	10:35138786:G:T	T	G	0.0763	0.0079	4.536e-22	+++++	24	5.26	4	0.2617	0.3598	0.3125	IBD
10	p11.21	35139127	.	10:35139127:A:AT	A	AT	0.1069	0.0172	5.129e-10	?++++	48	5.773	3	0.1232	0.4791	0.3492	CD
10	p11.21	35139127	.	10:35139127:A:AT	A	AT	0.0709	0.0104	9.276e-12	?++++	45.7	5.523	3	0.1373	0.3728	0.3175	IBD
10	p11.21	35139272	rs72791815	10:35139272:A:G	A	G	0.111	0.0114	2.1e-22	+++++	36.9	6.335	4	0.1755	0.4791	0.3452	CD
10	p11.21	35139272	rs72791815	10:35139272:A:G	A	G	0.0626	0.0097	1.092e-10	+++++	0	2.579	4	0.6305	0.3608	0.3125	UC
10	p11.21	35139272	rs72791815	10:35139272:A:G	A	G	0.0762	0.0078	1.526e-22	+++++	27.3	5.505	4	0.2393	0.3608	0.3125	IBD
10	p11.21	35139336	rs111401607	10:35139336:C:T	T	C	0.1107	0.0114	2.719e-22	+++++	37	6.347	4	0.1747	0.4841	0.3452	CD
10	p11.21	35139336	rs111401607	10:35139336:C:T	T	C	0.0629	0.0097	8.901e-11	+++++	0	2.539	4	0.6377	0.3598	0.3125	UC
10	p11.21	35139336	rs111401607	10:35139336:C:T	T	C	0.0763	0.0078	1.345e-22	+++++	25.9	5.401	4	0.2486	0.3598	0.3125	IBD
10	p11.21	35140897	rs10827492	10:35140897:C:T	T	C	0.111	0.0114	2.1e-22	+++++	37	6.352	4	0.1743	0.4841	0.3452	CD
10	p11.21	35140897	rs10827492	10:35140897:C:T	T	C	0.063	0.0097	8.312e-11	+++++	0	2.548	4	0.636	0.3608	0.3125	UC
10	p11.21	35140897	rs10827492	10:35140897:C:T	T	C	0.0764	0.0078	1.184e-22	+++++	27.6	5.521	4	0.2378	0.3608	0.3125	IBD
10	p11.21	35141357	rs1213392	10:35141357:A:G	A	G	0.1123	0.0113	2.843e-23	+++++	41.8	6.873	4	0.1427	0.4851	0.3482	CD
10	p11.21	35141357	rs1213392	10:35141357:A:G	A	G	0.0609	0.0097	3.422e-10	+++++	0	1.224	4	0.8742	0.6352	0.6706	UC
10	p11.21	35141357	rs1213392	10:35141357:A:G	A	G	0.0757	0.0078	2.867e-22	+++++	30.8	5.782	4	0.216	0.6352	0.6706	IBD
10	p11.21	35142708	rs4934731	10:35142708:C:T	T	C	-0.1121	0.0113	3.395e-23	-----	41.3	6.81	4	0.1463	0.4841	0.3532	CD
10	p11.21	35142708	rs4934731	10:35142708:C:T	T	C	-0.0616	0.0097	2.146e-10	-----	0	1.317	4	0.8585	0.3618	0.3274	UC
10	p11.21	35142708	rs4934731	10:35142708:C:T	T	C	-0.0761	0.0078	1.732e-22	-----	27.6	5.523	4	0.2377	0.3618	0.3274	IBD
10	p11.21	35142756	rs4934732	10:35142756:C:T	T	C	-0.1111	0.0114	1.926e-22	-----	37.2	6.368	4	0.1733	0.4861	0.3542	CD
10	p11.21	35142756	rs4934732	10:35142756:C:T	T	C	-0.0629	0.0097	8.901e-11	-----	0	2.561	4	0.6338	0.3608	0.3125	UC
10	p11.21	35142756	rs4934732	10:35142756:C:T	T	C	-0.0764	0.0078	1.184e-22	-----	27.4	5.509	4	0.239	0.3608	0.3125	IBD
10	p11.21	35143477	rs16935888	10:35143477:C:T	T	C	-0.097	0.0137	1.439e-12	-----	0	2.341	4	0.6733	0.4881	0.3522	CD
10	p11.21	35143477	rs16935888	10:35143477:C:T	T	C	-0.0631	0.0096	4.934e-11	-----	67	12.131	4	0.01641	0.1829	0.256	IBD
10	p11.21	35143793	rs4934535	10:35143793:G:T	T	G	0.1107	0.0114	2.719e-22	+++++	35.8	6.233	4	0.1824	0.4881	0.3413	CD
10	p11.21	35143793	rs4934535	10:35143793:G:T	T	G	0.0632	0.0097	7.247e-11	+++++	0	2.51	4	0.6428	0.3598	0.3125	UC
10	p11.21	35143793	rs4934535	10:35143793:G:T	T	G	0.0765	0.0078	1.043e-22	+++++	24.8	5.32	4	0.256	0.3598	0.3125	IBD
10	p11.21	35144209	rs11597746	10:35144209:A:G	A	G	0.0574	0.0102	1.829e-08	++++-	40.7	6.743	4	0.1501	0.1769	0.05655	IBD
10	p11.21	35144800	rs16935889	10:35144800:C:G	C	G	0.0969	0.0137	1.516e-12	+++++	0	2.391	4	0.6643	0.4732	0.3393	CD
10	p11.21	35144800	rs16935889	10:35144800:C:G	C	G	0.0633	0.0096	4.289e-11	+++++	67.2	12.185	4	0.01603	0.1829	0.256	IBD
10	p11.21	35145066	rs4934733	10:35145066:C:T	T	C	0.0977	0.0138	1.445e-12	+++++	0	2.348	4	0.672	0.4672	0.3472	CD
10	p11.21	35145066	rs4934733	10:35145066:C:T	T	C	0.0639	0.0096	2.809e-11	+++++	66.9	12.075	4	0.0168	0.1829	0.256	IBD
10	p11.21	35145445	rs4934734	10:35145445:C:T	T	C	-0.1111	0.0114	1.926e-22	-----	36.3	6.278	4	0.1793	0.4612	0.3512	CD
10	p11.21	35145445	rs4934734	10:35145445:C:T	T	C	-0.0633	0.0097	6.765e-11	-----	0	2.593	4	0.6281	0.3598	0.3125	UC
10	p11.21	35145445	rs4934734	10:35145445:C:T	T	C	-0.0766	0.0078	9.187e-23	-----	26.6	5.452	4	0.244	0.3598	0.3125	IBD
10	p11.21	35145680	rs57081218	10:35145680:A:G	A	G	-0.1123	0.0113	2.843e-23	-----	40.8	6.762	4	0.149	0.4602	0.3542	CD
10	p11.21	35145680	rs57081218	10:35145680:A:G	A	G	-0.0616	0.0097	2.146e-10	-----	0	1.423	4	0.8401	0.3618	0.3294	UC
10	p11.21	35145680	rs57081218	10:35145680:A:G	A	G	-0.0762	0.0078	1.526e-22	-----	29.3	5.66	4	0.226	0.3618	0.3294	IBD
10	p11.21	35146009	rs35714830	10:35146009:A:G	A	G	-0.0577	0.0102	1.542e-08	----+	39.8	6.643	4	0.156	0.1769	0.05655	IBD
10	p11.21	35146999	rs12769575	10:35146999:A:T	A	T	-0.1109	0.0114	2.289e-22	-----	36	6.248	4	0.1814	0.4523	0.3542	CD
10	p11.21	35146999	rs12769575	10:35146999:A:T	A	T	-0.0634	0.0097	6.315e-11	-----	0	2.521	4	0.6408	0.3598	0.3125	UC
10	p11.21	35146999	rs12769575	10:35146999:A:T	A	T	-0.0765	0.0078	1.043e-22	-----	26.4	5.438	4	0.2452	0.3598	0.3125	IBD
10	p11.21	35147210	rs34093691	10:35147210:C:T	T	C	0.097	0.0137	1.439e-12	+++++	0	2.331	4	0.6751	0.4453	0.372	CD
10	p11.21	35147210	rs34093691	10:35147210:C:T	T	C	0.0632	0.0096	4.6e-11	+++++	66.5	11.931	4	0.01787	0.1829	0.256	IBD
10	p11.21	35147348	rs35133865	10:35147348:C:T	T	C	0.0573	0.0102	1.936e-08	++++-	38.4	6.494	4	0.1651	0.1769	0.05655	IBD
10	p11.21	35147981	rs1213386	10:35147981:A:G	A	G	-0.042	0.0077	4.91e-08	-----	0	1.1	4	0.8943	0.4523	0.3829	IBD
10	p11.21	35148311	rs34879823	10:35148311:A:AT	A	AT	-0.0983	0.0138	1.055e-12	-----	0	2.354	4	0.671	0.4453	0.372	CD
10	p11.21	35148311	rs34879823	10:35148311:A:AT	A	AT	-0.0639	0.0096	2.809e-11	-----	66.4	11.897	4	0.01813	0.1829	0.256	IBD
10	p11.21	35149409	rs12761675	10:35149409:C:T	T	C	-0.1109	0.0114	2.289e-22	-----	37	6.346	4	0.1748	0.4592	0.3819	CD
10	p11.21	35149409	rs12761675	10:35149409:C:T	T	C	-0.0633	0.0097	6.765e-11	-----	0	2.535	4	0.6383	0.3598	0.3125	UC
10	p11.21	35149409	rs12761675	10:35149409:C:T	T	C	-0.0766	0.0078	9.187e-23	-----	27.1	5.486	4	0.241	0.3598	0.3125	IBD
10	p11.21	35150224	rs75689711	10:35150224:G:T	T	G	-0.1003	0.0171	4.478e-09	?----	0	2.33	3	0.5069	0.4622	0.3065	CD
10	p11.21	35150224	rs75689711	10:35150224:G:T	T	G	-0.0681	0.0113	1.675e-09	?----	74.1	11.58	3	0.00897	0.1829	0.256	IBD
10	p11.21	35150261	rs877779	10:35150261:C:T	T	C	-0.0577	0.0102	1.542e-08	----+	39.7	6.637	4	0.1563	0.1769	0.05655	IBD
10	p11.21	35151213	rs6481941	10:35151213:A:G	A	G	0.1125	0.0113	2.38e-23	+++++	41.7	6.858	4	0.1436	0.4911	0.0456	CD
10	p11.21	35151213	rs6481941	10:35151213:A:G	A	G	0.0618	0.0097	1.876e-10	+++++	0	1.422	4	0.8403	0.3618	0.3294	UC
10	p11.21	35151213	rs6481941	10:35151213:A:G	A	G	0.0764	0.0078	1.184e-22	+++++	30.5	5.757	4	0.2181	0.3618	0.3294	IBD
10	p11.21	35151365	rs80022969	10:35151365:A:G	A	G	0.0975	0.0138	1.604e-12	+++++	0	2.405	4	0.6618	0.496	0.122	CD
10	p11.21	35151365	rs80022969	10:35151365:A:G	A	G	0.0634	0.0096	3.998e-11	+++++	67.2	12.184	4	0.01604	0.1829	0.256	IBD
10	p11.21	35151399	rs12773647	10:35151399:A:G	A	G	-0.1109	0.0114	2.289e-22	-----	36.5	6.3	4	0.1778	0.4662	0.123	CD
10	p11.21	35151399	rs12773647	10:35151399:A:G	A	G	-0.0629	0.0097	8.901e-11	-----	0	2.536	4	0.6382	0.3598	0.3095	UC
10	p11.21	35151399	rs12773647	10:35151399:A:G	A	G	-0.0763	0.0078	1.345e-22	-----	26.3	5.429	4	0.246	0.3598	0.3095	IBD
10	p11.21	35151404	rs7079389	10:35151404:A:G	A	G	-0.1112	0.0114	1.767e-22	-----	37.2	6.371	4	0.1731	0.4841	0.0665	CD
10	p11.21	35151404	rs7079389	10:35151404:A:G	A	G	-0.0628	0.0097	9.53e-11	-----	0	2.647	4	0.6186	0.3608	0.3105	UC
10	p11.21	35151404	rs7079389	10:35151404:A:G	A	G	-0.0762	0.0079	5.133e-22	-----	27.6	5.526	4	0.2375	0.3608	0.3105	IBD
10	p11.21	35151653	rs878264	10:35151653:C:T	T	C	-0.1112	0.0114	1.767e-22	-----	37.1	6.361	4	0.1737	0.4801	0.12	CD
10	p11.21	35151653	rs878264	10:35151653:C:T	T	C	-0.063	0.0097	8.312e-11	-----	0	2.628	4	0.6219	0.3608	0.3125	UC
10	p11.21	35151653	rs878264	10:35151653:C:T	T	C	-0.0765	0.0078	1.043e-22	-----	28.5	5.592	4	0.2317	0.3608	0.3125	IBD
10	p11.21	35152241	rs4934536	10:35152241:A:G	A	G	-0.111	0.0114	2.1e-22	-----	36.1	6.256	4	0.1808	0.4801	0.1101	CD
10	p11.21	35152241	rs4934536	10:35152241:A:G	A	G	-0.0632	0.0097	7.247e-11	-----	0	2.546	4	0.6365	0.3598	0.3125	UC
10	p11.21	35152241	rs4934536	10:35152241:A:G	A	G	-0.0765	0.0078	1.043e-22	-----	26.1	5.411	4	0.2477	0.3598	0.3125	IBD
10	p11.21	35152584	rs4934537	10:35152584:C:T	T	C	0.102	0.0144	1.407e-12	?++++	42.7	5.235	3	0.1554	0.4672	0.0675	CD
10	p11.21	35152584	rs4934537	10:35152584:C:T	T	C	0.065	0.0115	1.584e-08	?++++	0	2.459	3	0.4827	0.3598	0.3125	UC
10	p11.21	35152584	rs4934537	10:35152584:C:T	T	C	0.0714	0.0093	1.623e-14	?++++	32.2	4.427	3	0.2189	0.3598	0.3125	IBD
10	p11.21	35152783	.	10:35152783:G:GTACAA	G	GTACAA	0.0974	0.0138	1.69e-12	+++++	0	2.46	4	0.6519	0.4602	0.0675	CD
10	p11.21	35152783	.	10:35152783:G:GTACAA	G	GTACAA	0.0634	0.0096	3.998e-11	+++++	67.3	12.223	4	0.01577	0.1829	0.256	IBD
10	p11.21	35153067	.	10:35153067:T:TAAA	T	TAAA	0.1011	0.0172	4.155e-09	?++++	0	2.282	3	0.516	0.4602	0.1171	CD
10	p11.21	35153067	.	10:35153067:T:TAAA	T	TAAA	0.0685	0.0113	1.345e-09	?++++	73.6	11.366	3	0.009904	0.1839	0.256	IBD
10	p11.21	35155963	rs11594196	10:35155963:A:G	A	G	-0.1109	0.0114	2.289e-22	-----	36.6	6.312	4	0.177	0.4911	0.4554	CD
10	p11.21	35155963	rs11594196	10:35155963:A:G	A	G	-0.0631	0.0097	7.761e-11	-----	0	2.564	4	0.6332	0.3598	0.3125	UC
10	p11.21	35155963	rs11594196	10:35155963:A:G	A	G	-0.0763	0.0079	4.536e-22	-----	26.7	5.46	4	0.2432	0.3598	0.3125	IBD
10	p11.21	35156291	rs11598666	10:35156291:C:G	C	G	-0.1111	0.0114	1.926e-22	-----	36.1	6.26	4	0.1805	0.4811	0.4345	CD
10	p11.21	35156291	rs11598666	10:35156291:C:G	C	G	-0.0635	0.0097	5.894e-11	-----	0	2.544	4	0.6367	0.3588	0.3125	UC
10	p11.21	35156291	rs11598666	10:35156291:C:G	C	G	-0.0767	0.0078	8.09e-23	-----	27.3	5.499	4	0.2398	0.3588	0.3125	IBD
10	p11.21	35156660	NA	10:35156660:A:T	A	T	-0.1	0.0147	1.027e-11	?----	41.7	5.146	3	0.1614	0.4185	0.4395	CD
10	p11.21	35156660	NA	10:35156660:A:T	A	T	-0.069	0.0094	2.129e-13	?----	11.9	3.405	3	0.3333	NA	NA	IBD
10	p11.21	35156924	rs11594771	10:35156924:A:G	A	G	-0.0579	0.0103	1.895e-08	----+	43.8	7.12	4	0.1297	0.1769	0.05655	IBD
10	p11.21	35157276	rs113659089	10:35157276:C:CAACT	CAACT	C	0.1219	0.0173	1.838e-12	??+++	0	0.558	2	0.7564	0.1243	0.4931	CD
10	p11.21	35157276	rs113659089	10:35157276:C:CAACT	CAACT	C	0.0816	0.011	1.187e-13	??+++	0	0.723	2	0.6965	0.3588	0.3125	IBD
10	p11.21	35157875	rs34496083	10:35157875:A:AT	A	AT	-0.1114	0.0114	1.486e-22	-----	34.4	6.095	4	0.1922	0.4751	0.4266	CD
10	p11.21	35157875	rs34496083	10:35157875:A:AT	A	AT	-0.0621	0.0097	1.533e-10	-----	0	2.686	4	0.6116	0.3598	0.3125	UC
10	p11.21	35157875	rs34496083	10:35157875:A:AT	A	AT	-0.0763	0.0079	4.536e-22	-----	21.9	5.123	4	0.2749	0.3598	0.3125	IBD
10	p11.21	35157910	rs78203481	10:35157910:A:C	A	C	0.0966	0.0138	2.56e-12	+++++	0	2.485	4	0.6473	0.4692	0.4266	CD
10	p11.21	35157910	rs78203481	10:35157910:A:C	A	C	0.0627	0.0096	6.522e-11	+++++	67.9	12.443	4	0.01435	0.1829	0.256	IBD
10	p11.21	35157937	rs12784482	10:35157937:A:G	A	G	-0.1108	0.0114	2.495e-22	-----	35.5	6.197	4	0.1849	0.4771	0.4266	CD
10	p11.21	35157937	rs12784482	10:35157937:A:G	A	G	-0.0623	0.0097	1.339e-10	-----	0	2.69	4	0.611	0.3598	0.3125	UC
10	p11.21	35157937	rs12784482	10:35157937:A:G	A	G	-0.076	0.0078	1.965e-22	-----	23.8	5.251	4	0.2625	0.3598	0.3125	IBD
10	p11.21	35159792	rs2045919	10:35159792:A:G	A	G	0.0977	0.0137	9.936e-13	+++++	0	2.38	4	0.6663	0.4771	0.4692	CD
10	p11.21	35159792	rs2045919	10:35159792:A:G	A	G	0.0638	0.0096	3.015e-11	+++++	67.1	12.143	4	0.01632	0.1829	0.256	IBD
10	p11.21	35160300	rs34630580	10:35160300:A:G	A	G	-0.1111	0.0114	1.926e-22	-----	36.3	6.275	4	0.1795	0.4751	0.4266	CD
10	p11.21	35160300	rs34630580	10:35160300:A:G	A	G	-0.0632	0.0097	7.247e-11	-----	0	2.556	4	0.6347	0.3598	0.3125	UC
10	p11.21	35160300	rs34630580	10:35160300:A:G	A	G	-0.0765	0.0078	1.043e-22	-----	26.1	5.416	4	0.2472	0.3598	0.3125	IBD
10	p11.21	35160409	rs397800003	10:35160409:C:CT	CT	C	0.0872	0.0159	4.152e-08	++++?	31.7	4.394	3	0.222	0.4125	0.4266	CD
10	p11.21	35160409	rs397800003	10:35160409:C:CT	CT	C	0.0625	0.0106	3.719e-09	++++?	13.4	3.465	3	0.3253	0.1769	0.05655	IBD
10	p11.21	35160433	rs35550382	10:35160433:C:G	C	G	-0.0566	0.0102	2.873e-08	----+	34.6	6.113	4	0.1909	0.1769	0.05655	IBD
10	p11.21	35160985	rs35168556	10:35160985:C:T	T	C	0.0551	0.0101	4.885e-08	++++-	41.3	6.816	4	0.1459	0.1799	0.05655	IBD
10	p11.21	35161219	rs113170867	10:35161219:C:T	T	C	0.1111	0.0114	1.926e-22	+++++	36	6.25	4	0.1812	0.4145	0.4266	CD
10	p11.21	35161219	rs113170867	10:35161219:C:T	T	C	0.0633	0.0097	6.765e-11	+++++	0	2.553	4	0.6352	0.3598	0.3115	UC
10	p11.21	35161219	rs113170867	10:35161219:C:T	T	C	0.0766	0.0079	3.129e-22	+++++	26.8	5.462	4	0.2431	0.3598	0.3115	IBD
10	p11.21	35161663	.	10:35161663:C:CA	CA	C	-0.1024	0.017	1.707e-09	?----	44.1	5.37	3	0.1466	0.4175	0.4266	CD
10	p11.21	35161663	.	10:35161663:C:CA	CA	C	-0.0687	0.0103	2.56e-11	?----	55	6.667	3	0.0833	0.3718	0.3214	IBD
10	p11.21	35161679	rs12782948	10:35161679:A:G	A	G	0.1124	0.0114	6.227e-23	+++++	38.6	6.51	4	0.1642	0.4175	0.4266	CD
10	p11.21	35161679	rs12782948	10:35161679:A:G	A	G	0.0635	0.0097	5.894e-11	+++++	0	2.584	4	0.6297	0.3608	0.3115	UC
10	p11.21	35161679	rs12782948	10:35161679:A:G	A	G	0.0771	0.0078	4.854e-23	+++++	30.5	5.758	4	0.218	0.3608	0.3115	IBD
10	p11.21	35163213	rs35126129	10:35163213:A:G	A	G	0.111	0.0114	2.1e-22	+++++	33.8	6.046	4	0.1958	0.4195	0.4871	CD
10	p11.21	35163213	rs35126129	10:35163213:A:G	A	G	0.0633	0.0097	6.765e-11	+++++	0	2.624	4	0.6225	0.3598	0.3115	UC
10	p11.21	35163213	rs35126129	10:35163213:A:G	A	G	0.0765	0.0079	3.542e-22	+++++	25.1	5.342	4	0.254	0.3598	0.3115	IBD
10	p11.21	35163420	rs111540151	10:35163420:A:G	A	G	-0.0979	0.0138	1.301e-12	-----	0	2.396	4	0.6634	0.4195	0.4504	CD
10	p11.21	35163420	rs111540151	10:35163420:A:G	A	G	-0.0638	0.0096	3.015e-11	-----	66.9	12.087	4	0.01672	0.1829	0.255	IBD
10	p11.21	35163449	rs12771399	10:35163449:C:T	T	C	0.1116	0.0114	1.249e-22	+++++	37	6.346	4	0.1748	0.4175	0.4077	CD
10	p11.21	35163449	rs12771399	10:35163449:C:T	T	C	0.0631	0.0097	7.761e-11	+++++	0	2.522	4	0.6407	0.3598	0.3115	UC
10	p11.21	35163449	rs12771399	10:35163449:C:T	T	C	0.0767	0.0079	2.764e-22	+++++	27.5	5.515	4	0.2384	0.3598	0.3115	IBD
10	p11.21	35163580	rs2045913	10:35163580:A:G	A	G	-0.1113	0.0114	1.62e-22	-----	35.7	6.224	4	0.183	0.4175	0.4286	CD
10	p11.21	35163580	rs2045913	10:35163580:A:G	A	G	-0.0628	0.0097	9.53e-11	-----	0	2.615	4	0.6241	0.3608	0.3115	UC
10	p11.21	35163580	rs2045913	10:35163580:A:G	A	G	-0.0764	0.0078	1.184e-22	-----	26.9	5.473	4	0.2421	0.3608	0.3115	IBD
10	p11.21	35166048	rs10827493	10:35166048:C:T	T	C	0.1112	0.0114	1.767e-22	+++++	35.8	6.226	4	0.1829	0.4165	0.2708	CD
10	p11.21	35166048	rs10827493	10:35166048:C:T	T	C	0.0629	0.0097	8.901e-11	+++++	0	2.627	4	0.622	0.3608	0.3125	UC
10	p11.21	35166048	rs10827493	10:35166048:C:T	T	C	0.0765	0.0078	1.043e-22	+++++	26.9	5.47	4	0.2424	0.3608	0.3125	IBD
10	p11.21	35166266	rs71033380	10:35166266:C:CA	CA	C	0.1303	0.0159	2.507e-16	+??++	0	0.33	2	0.8479	0.4165	0.2698	CD
10	p11.21	35166266	rs71033380	10:35166266:C:CA	CA	C	0.0911	0.0119	1.926e-14	+??++	30.9	2.894	2	0.2353	0.3588	0.3125	IBD
10	p11.21	35166408	rs35847586	10:35166408:A:G	A	G	-0.1107	0.0114	2.719e-22	-----	35.2	6.169	4	0.1869	0.4205	0.2708	CD
10	p11.21	35166408	rs35847586	10:35166408:A:G	A	G	-0.0631	0.0097	7.761e-11	-----	0	2.57	4	0.6322	0.3598	0.3125	UC
10	p11.21	35166408	rs35847586	10:35166408:A:G	A	G	-0.0763	0.0078	1.345e-22	-----	25.2	5.347	4	0.2535	0.3598	0.3125	IBD
10	p11.21	35166831	rs17499780	10:35166831:A:G	A	G	-0.0575	0.0102	1.728e-08	----+	39.2	6.58	4	0.1598	0.1769	0.05655	IBD
10	p11.21	35167287	rs17499811	10:35167287:A:G	A	G	0.1109	0.0114	2.289e-22	+++++	37.6	6.411	4	0.1705	0.4264	0.2679	CD
10	p11.21	35167287	rs17499811	10:35167287:A:G	A	G	0.0629	0.0097	8.901e-11	+++++	0	2.614	4	0.6243	0.3598	0.3125	UC
10	p11.21	35167287	rs17499811	10:35167287:A:G	A	G	0.0762	0.0078	1.526e-22	+++++	28.3	5.578	4	0.2329	0.3598	0.3125	IBD
10	p11.21	35168677	rs143704192	10:35168677:C:G	C	G	-0.1	0.0171	4.977e-09	?----	0	2.429	3	0.4883	0.4264	0.2679	CD
10	p11.21	35168677	rs143704192	10:35168677:C:G	C	G	-0.0676	0.0113	2.2e-09	?----	74.8	11.91	3	0.007697	0.1829	0.256	IBD
10	p11.21	35170569	rs2505640	10:35170569:A:G	A	G	0.1128	0.0114	4.388e-23	+++++	45.7	7.368	4	0.1177	0.4284	0.2679	CD
10	p11.21	35170569	rs2505640	10:35170569:A:G	A	G	0.0614	0.0097	2.453e-10	+++++	0	1.215	4	0.8756	0.6372	0.6706	UC
10	p11.21	35170569	rs2505640	10:35170569:A:G	A	G	0.0764	0.0078	1.184e-22	+++++	32.2	5.898	4	0.2069	0.6372	0.6706	IBD
10	p11.21	35170768	rs34595862	10:35170768:C:G	C	G	0.0573	0.0103	2.65e-08	++++-	42.6	6.974	4	0.1373	0.1769	0.05258	IBD
10	p11.21	35171048	rs10508816	10:35171048:A:G	A	G	0.1119	0.0113	4.054e-23	+++++	41.3	6.818	4	0.1458	0.4324	0.2679	CD
10	p11.21	35171048	rs10508816	10:35171048:A:G	A	G	0.0614	0.0097	2.453e-10	+++++	0	1.464	4	0.8329	0.3618	0.3294	UC
10	p11.21	35171048	rs10508816	10:35171048:A:G	A	G	0.0758	0.0078	2.528e-22	+++++	31.1	5.806	4	0.2141	0.3618	0.3294	IBD
10	p11.21	35171299	rs113461583	10:35171299:G:T	T	G	0.0972	0.0137	1.295e-12	+++++	0	2.48	4	0.6482	0.4324	0.2698	CD
10	p11.21	35171299	rs113461583	10:35171299:G:T	T	G	0.0635	0.0096	3.726e-11	+++++	67.9	12.46	4	0.01424	0.1829	0.256	IBD
10	p11.21	35171424	rs11595890	10:35171424:A:G	A	G	0.0583	0.0102	1.093e-08	++++-	42.5	6.954	4	0.1383	0.1769	0.05655	IBD
10	p11.21	35171491	rs58552047	10:35171491:C:T	T	C	-0.0967	0.0137	1.684e-12	-----	0	2.526	4	0.6399	0.4195	0.2679	CD
10	p11.21	35171491	rs58552047	10:35171491:C:T	T	C	-0.0629	0.0096	5.674e-11	-----	68.1	12.555	4	0.01367	0.1829	0.256	IBD
10	p11.21	35172011	rs35146199	10:35172011:C:T	T	C	-0.1109	0.0114	2.289e-22	-----	37.3	6.379	4	0.1725	0.4215	0.2679	CD
10	p11.21	35172011	rs35146199	10:35172011:C:T	T	C	-0.0631	0.0097	7.761e-11	-----	0	2.616	4	0.6241	0.3598	0.3125	UC
10	p11.21	35172011	rs35146199	10:35172011:C:T	T	C	-0.0762	0.0078	1.526e-22	-----	29	5.632	4	0.2284	0.3598	0.3125	IBD
10	p11.21	35172110	rs9665538	10:35172110:C:T	T	C	-0.1112	0.0114	1.767e-22	-----	36.7	6.318	4	0.1766	0.4215	0.2679	CD
10	p11.21	35172110	rs9665538	10:35172110:C:T	T	C	-0.0629	0.0097	8.901e-11	-----	0	2.649	4	0.6182	0.3608	0.3125	UC
10	p11.21	35172110	rs9665538	10:35172110:C:T	T	C	-0.0761	0.0078	1.732e-22	-----	30.6	5.76	4	0.2178	0.3608	0.3125	IBD
10	p11.21	35172129	.	10:35172129:C:CTTTGTTTTCT	CTTTGTTTTCT	C	-0.1142	0.0201	1.334e-08	??---	0	0.697	2	0.7059	0.4195	0.2679	CD
10	p11.21	35172129	.	10:35172129:C:CTTTGTTTTCT	CTTTGTTTTCT	C	-0.0813	0.0129	2.932e-10	??---	67.8	6.218	2	0.04464	0.1849	0.2569	IBD
10	p11.21	35175240	rs12264697	10:35175240:A:G	A	G	0.1113	0.0119	8.524e-21	+++++	38.7	6.528	4	0.1631	0.4115	0.2679	CD
10	p11.21	35175240	rs12264697	10:35175240:A:G	A	G	0.0698	0.0082	1.707e-17	+++++	14.5	4.68	4	0.3218	0.328	0.2986	IBD
10	p11.21	35175244	rs12264698	10:35175244:A:G	A	G	0.1121	0.0119	4.504e-21	+++++	39.4	6.598	4	0.1587	0.4125	0.4583	CD
10	p11.21	35175244	rs12264698	10:35175244:A:G	A	G	0.0713	0.0084	2.101e-17	+++++	33.8	6.042	4	0.196	0.329	0.2996	IBD
10	p11.21	35175850	rs1531550	10:35175850:C:T	T	C	0.0957	0.0137	2.84e-12	+++++	0	2.31	4	0.6789	0.4085	0.4593	CD
10	p11.21	35175850	rs1531550	10:35175850:C:T	T	C	0.0627	0.0096	6.522e-11	+++++	65.8	11.693	4	0.01978	0.1819	0.2569	IBD
10	p11.21	35176262	rs17591135	10:35176262:A:T	A	T	0.1124	0.0114	6.227e-23	+++++	30.5	5.754	4	0.2183	0.499	0.2679	CD
10	p11.21	35176262	rs17591135	10:35176262:A:T	A	T	0.0635	0.0097	5.894e-11	+++++	0	2.443	4	0.6549	0.3579	0.3125	UC
10	p11.21	35176262	rs17591135	10:35176262:A:T	A	T	0.0769	0.0079	2.156e-22	+++++	24.4	5.288	4	0.259	0.3579	0.3125	IBD
10	p11.21	35176351	rs17591163	10:35176351:C:G	C	G	0.1121	0.0114	8.09e-23	+++++	28.8	5.615	4	0.2298	0.499	0.4077	CD
10	p11.21	35176351	rs17591163	10:35176351:C:G	C	G	0.0634	0.0097	6.315e-11	+++++	0	2.682	4	0.6123	0.3579	0.3125	UC
10	p11.21	35176351	rs17591163	10:35176351:C:G	C	G	0.0766	0.0079	3.129e-22	+++++	25.6	5.376	4	0.2508	0.3579	0.3125	IBD
10	p11.21	35176469	rs55724039	10:35176469:A:G	A	G	-0.1123	0.0114	6.795e-23	-----	29.8	5.696	4	0.223	0.4871	0.4524	CD
10	p11.21	35176469	rs55724039	10:35176469:A:G	A	G	-0.0636	0.0097	5.501e-11	-----	0	2.568	4	0.6325	0.3579	0.3125	UC
10	p11.21	35176469	rs55724039	10:35176469:A:G	A	G	-0.0769	0.0079	2.156e-22	-----	22.9	5.191	4	0.2682	0.3579	0.3125	IBD
10	p11.21	35176818	rs12769484	10:35176818:A:G	A	G	0.1118	0.0114	1.05e-22	+++++	28.6	5.599	4	0.2311	0.4881	0.4107	CD
10	p11.21	35176818	rs12769484	10:35176818:A:G	A	G	0.0634	0.0097	6.315e-11	+++++	0	2.6	4	0.6269	0.3579	0.3125	UC
10	p11.21	35176818	rs12769484	10:35176818:A:G	A	G	0.0766	0.0079	3.129e-22	+++++	21.2	5.078	4	0.2794	0.3579	0.3125	IBD
10	p11.21	35177257	rs34779708	10:35177257:G:T	T	G	-0.1111	0.0113	8.209e-23	-----	41.4	6.824	4	0.1455	0.4175	0.4107	CD
10	p11.21	35177257	rs34779708	10:35177257:G:T	T	G	-0.0613	0.0096	1.709e-10	-----	0	1.154	4	0.8857	0.3608	0.3294	UC
10	p11.21	35177257	rs34779708	10:35177257:G:T	T	G	-0.0755	0.0078	3.686e-22	-----	26.7	5.457	4	0.2436	0.3608	0.3294	IBD
10	p11.21	35177451	rs12770381	10:35177451:A:G	A	G	-0.0574	0.0102	1.829e-08	----+	39	6.561	4	0.161	0.1769	0.05655	IBD
10	p11.21	35177843	rs16935902	10:35177843:G:T	T	G	0.0967	0.0137	1.684e-12	+++++	0	2.41	4	0.6608	0.4652	0.4107	CD
10	p11.21	35177843	rs16935902	10:35177843:G:T	T	G	0.063	0.0096	5.291e-11	+++++	67.4	12.254	4	0.01556	0.1829	0.256	IBD
10	p11.21	35178743	rs12260130	10:35178743:C:T	T	C	0.1114	0.0114	1.486e-22	+++++	35.9	6.237	4	0.1822	0.4771	0.4107	CD
10	p11.21	35178743	rs12260130	10:35178743:C:T	T	C	0.0626	0.0097	1.092e-10	+++++	0	2.678	4	0.6131	0.3608	0.3125	UC
10	p11.21	35178743	rs12260130	10:35178743:C:T	T	C	0.076	0.0078	1.965e-22	+++++	29.2	5.649	4	0.227	0.3608	0.3125	IBD
10	p11.21	35180112	rs16935904	10:35180112:A:T	A	T	-0.0968	0.0137	1.598e-12	-----	0	2.501	4	0.6445	0.4145	0.4107	CD
10	p11.21	35180112	rs16935904	10:35180112:A:T	A	T	-0.063	0.0096	5.291e-11	-----	68	12.486	4	0.01408	0.1829	0.256	IBD
10	p11.21	35180734	rs55914658	10:35180734:A:G	A	G	0.0966	0.0137	1.775e-12	+++++	0	2.504	4	0.6439	0.4245	0.4107	CD
10	p11.21	35180734	rs55914658	10:35180734:A:G	A	G	0.0628	0.0096	6.084e-11	+++++	68	12.51	4	0.01393	0.1829	0.256	IBD
10	p11.21	35181047	rs11592356	10:35181047:G:T	T	G	-0.0575	0.0102	1.728e-08	----+	38.8	6.54	4	0.1623	0.1769	0.05655	IBD
10	p11.21	35182382	rs34320503	10:35182382:A:AT	A	AT	-0.1122	0.0124	1.451e-19	-----	38.6	6.518	4	0.1637	0.4324	0.4474	CD
10	p11.21	35182382	rs34320503	10:35182382:A:AT	A	AT	-0.0619	0.0101	8.859e-10	-----	45.5	7.333	4	0.1193	0.3598	0.3125	UC
10	p11.21	35182382	rs34320503	10:35182382:A:AT	A	AT	-0.0751	0.0084	3.875e-19	-----	49.6	7.929	4	0.09423	0.3598	0.3125	IBD
10	p11.21	35182945	rs12762493	10:35182945:A:G	A	G	0.1123	0.0113	2.843e-23	+++++	42	6.901	4	0.1412	0.4264	0.4107	CD
10	p11.21	35182945	rs12762493	10:35182945:A:G	A	G	0.0608	0.0097	3.656e-10	+++++	0	1.116	4	0.8917	0.3618	0.3294	UC
10	p11.21	35182945	rs12762493	10:35182945:A:G	A	G	0.0756	0.0078	3.251e-22	+++++	30.2	5.734	4	0.22	0.3618	0.3294	IBD
10	p11.21	35183222	rs4934538	10:35183222:C:T	T	C	-0.1113	0.0114	1.62e-22	-----	37.9	6.436	4	0.1689	0.4354	0.4107	CD
10	p11.21	35183222	rs4934538	10:35183222:C:T	T	C	-0.063	0.0097	8.312e-11	-----	0	2.653	4	0.6175	0.3598	0.3125	UC
10	p11.21	35183222	rs4934538	10:35183222:C:T	T	C	-0.0764	0.0078	1.184e-22	-----	29.6	5.683	4	0.2241	0.3598	0.3125	IBD
10	p11.21	35183271	rs4934539	10:35183271:A:G	A	G	-0.1112	0.0114	1.767e-22	-----	40.1	6.673	4	0.1542	0.4354	0.4087	CD
10	p11.21	35183271	rs4934539	10:35183271:A:G	A	G	-0.063	0.0097	8.312e-11	-----	0	2.701	4	0.609	0.3608	0.3125	UC
10	p11.21	35183271	rs4934539	10:35183271:A:G	A	G	-0.0761	0.0078	1.732e-22	-----	33.7	6.036	4	0.1965	0.3608	0.3125	IBD
10	p11.21	35184107	rs1478463	10:35184107:A:G	A	G	0.1111	0.0114	1.926e-22	+++++	36.1	6.258	4	0.1807	0.4702	0.4077	CD
10	p11.21	35184107	rs1478463	10:35184107:A:G	A	G	0.0626	0.0097	1.092e-10	+++++	0	2.691	4	0.6107	0.3608	0.3125	UC
10	p11.21	35184107	rs1478463	10:35184107:A:G	A	G	0.076	0.0078	1.965e-22	+++++	28.8	5.621	4	0.2293	0.3608	0.3125	IBD
10	p11.21	35184557	rs11592037	10:35184557:A:G	A	G	0.0569	0.0103	3.309e-08	++++-	40.1	6.681	4	0.1537	0.1769	0.05258	IBD
10	p11.21	35184707	rs75499444	10:35184707:G:T	T	G	0.0968	0.0137	1.598e-12	+++++	0	2.45	4	0.6536	0.4732	0.4077	CD
10	p11.21	35184707	rs75499444	10:35184707:G:T	T	G	0.063	0.0096	5.291e-11	+++++	67.7	12.371	4	0.0148	0.1829	0.256	IBD
10	p11.21	35184797	.	10:35184797:A:AAAAG	A	AAAAG	0.1038	0.0151	6.235e-12	+?+++	0	1.284	3	0.7328	0.2366	0.4097	CD
10	p11.21	35184797	.	10:35184797:A:AAAAG	A	AAAAG	0.0714	0.0105	1.046e-11	+?+++	63.9	8.302	3	0.04017	0.1829	0.255	IBD
10	p11.21	35184985	rs12775829	10:35184985:A:G	A	G	-0.0575	0.0102	1.728e-08	----+	38.6	6.512	4	0.164	0.1769	0.05655	IBD
10	p11.21	35184999	rs12777517	10:35184999:G:T	T	G	-0.1108	0.0114	2.495e-22	-----	37.3	6.378	4	0.1726	0.4135	0.4097	CD
10	p11.21	35184999	rs12777517	10:35184999:G:T	T	G	-0.0629	0.0097	8.901e-11	-----	0	2.618	4	0.6237	0.3598	0.3125	UC
10	p11.21	35184999	rs12777517	10:35184999:G:T	T	G	-0.076	0.0078	1.965e-22	-----	27.2	5.494	4	0.2403	0.3598	0.3125	IBD
10	p11.21	35185350	rs112745252	10:35185350:A:C	A	C	-0.1115	0.0114	1.363e-22	-----	37.2	6.366	4	0.1735	0.4682	0.3353	CD
10	p11.21	35185350	rs112745252	10:35185350:A:C	A	C	-0.0626	0.0097	1.092e-10	-----	0	2.695	4	0.6101	0.3608	0.3125	UC
10	p11.21	35185350	rs112745252	10:35185350:A:C	A	C	-0.076	0.0079	6.567e-22	-----	29.1	5.639	4	0.2278	0.3608	0.3125	IBD
10	p11.21	35185493	rs2505639	10:35185493:A:G	A	G	0.1127	0.0113	1.992e-23	+++++	43.1	7.024	4	0.1346	0.4682	0.3353	CD
10	p11.21	35185493	rs2505639	10:35185493:A:G	A	G	0.061	0.0097	3.202e-10	+++++	0	1.338	4	0.8549	0.6372	0.6706	UC
10	p11.21	35185493	rs2505639	10:35185493:A:G	A	G	0.0761	0.0079	5.806e-22	+++++	31.3	5.82	4	0.213	0.6372	0.6706	IBD
10	p11.21	35185771	rs4934540	10:35185771:C:T	T	C	-0.1109	0.0114	2.289e-22	-----	36.8	6.331	4	0.1757	0.4682	0.2649	CD
10	p11.21	35185771	rs4934540	10:35185771:C:T	T	C	-0.0631	0.0097	7.761e-11	-----	0	2.651	4	0.6179	0.3608	0.3125	UC
10	p11.21	35185771	rs4934540	10:35185771:C:T	T	C	-0.0762	0.0078	1.526e-22	-----	30.6	5.768	4	0.2172	0.3608	0.3125	IBD
10	p11.21	35186650	rs117275522	10:35186650:A:G	A	G	-0.078	0.0142	3.953e-08	?-?--	80.5	10.247	2	0.005955	0.1829	0.256	IBD
10	p11.21	35187506	rs12780255	10:35187506:C:T	T	C	-0.0575	0.0102	1.728e-08	----+	37.6	6.415	4	0.1702	0.1769	0.05655	IBD
10	p11.21	35188004	rs3004217	10:35188004:C:T	T	C	0.0609	0.0111	4.1e-08	+++++	22.7	5.175	4	0.2698	0.4662	0.3353	CD
10	p11.21	35188004	rs3004217	10:35188004:C:T	T	C	0.043	0.0077	2.345e-08	+++++	0	1.159	4	0.8848	0.4801	0.3909	IBD
10	p11.21	35188574	rs12761577	10:35188574:C:T	T	C	0.0579	0.0102	1.375e-08	++++-	35.7	6.222	4	0.1832	0.1769	0.06052	IBD
10	p11.21	35188691	rs12762124	10:35188691:A:G	A	G	0.0578	0.0103	2.004e-08	++++-	43.4	7.066	4	0.1324	0.1779	0.05655	IBD
10	p11.21	35188974	rs1213385	10:35188974:A:G	A	G	0.0572	0.0102	2.049e-08	++++-	49	7.838	4	0.09768	0.8221	0.9266	IBD
10	p11.21	35189187	rs12098283	10:35189187:G:T	T	G	0.1036	0.0145	9.011e-13	?++++	47.6	5.73	3	0.1255	0.4901	0.2649	CD
10	p11.21	35189187	rs12098283	10:35189187:G:T	T	G	0.0676	0.0094	6.409e-13	?++++	26.4	4.075	3	0.2534	0.3549	0.3264	IBD
10	p11.21	35189601	rs3780886	10:35189601:C:T	T	C	0.1118	0.0114	1.05e-22	+++++	38.9	6.552	4	0.1616	0.4901	0.4395	CD
10	p11.21	35189601	rs3780886	10:35189601:C:T	T	C	0.0624	0.0097	1.251e-10	+++++	0	2.523	4	0.6406	0.3618	0.3135	UC
10	p11.21	35189601	rs3780886	10:35189601:C:T	T	C	0.0761	0.0078	1.732e-22	+++++	29.1	5.64	4	0.2277	0.3618	0.3135	IBD
10	p11.21	35190576	rs12775548	10:35190576:G:T	T	G	0.1115	0.0113	5.772e-23	+++++	39.5	6.607	4	0.1582	0.492	0.2024	CD
10	p11.21	35190576	rs12775548	10:35190576:G:T	T	G	0.0629	0.0097	8.901e-11	+++++	0	2.574	4	0.6314	0.3608	0.3135	UC
10	p11.21	35190576	rs12775548	10:35190576:G:T	T	G	0.0763	0.0078	1.345e-22	+++++	31.3	5.82	4	0.213	0.3608	0.3135	IBD
10	p11.21	35190780	rs112111273	10:35190780:C:G	C	G	0.0973	0.0137	1.228e-12	+++++	0	2.339	4	0.6737	0.499	0.3839	CD
10	p11.21	35190780	rs112111273	10:35190780:C:G	C	G	0.0625	0.0096	7.494e-11	+++++	66.2	11.838	4	0.0186	0.1839	0.2569	IBD
10	p11.21	35190958	rs35079558	10:35190958:A:G	A	G	-0.1115	0.0114	1.363e-22	-----	38.2	6.474	4	0.1664	0.499	0.3909	CD
10	p11.21	35190958	rs35079558	10:35190958:A:G	A	G	-0.0628	0.0097	9.53e-11	-----	0	2.58	4	0.6304	0.3608	0.3135	UC
10	p11.21	35190958	rs35079558	10:35190958:A:G	A	G	-0.0762	0.0078	1.526e-22	-----	29.6	5.68	4	0.2243	0.3608	0.3135	IBD
10	p11.21	35191938	rs71299706	10:35191938:C:CCCACCTGGTG	CCCACCTGGTG	C	0.1304	0.0219	2.611e-09	??+++	0	0.216	2	0.8977	0.4632	0.3909	CD
10	p11.21	35191938	rs71299706	10:35191938:C:CCCACCTGGTG	CCCACCTGGTG	C	0.0793	0.0125	2.239e-10	??+++	43.5	3.539	2	0.1704	0.3628	0.3155	IBD
10	p11.21	35192241	rs78045470	10:35192241:A:G	A	G	-0.0978	0.0137	9.423e-13	-----	0	2.405	4	0.6617	0.4891	0.3909	CD
10	p11.21	35192241	rs78045470	10:35192241:A:G	A	G	-0.0624	0.0096	8.032e-11	-----	65.8	11.7	4	0.01972	0.1839	0.2569	IBD
10	p11.21	35193037	rs7077242	10:35193037:G:T	T	G	0.1018	0.0144	1.556e-12	?++++	38.6	4.885	3	0.1804	0.4722	0.3909	CD
10	p11.21	35193037	rs7077242	10:35193037:G:T	T	G	0.0637	0.0115	3.04e-08	?++++	0	2.562	3	0.4642	0.3608	0.3135	UC
10	p11.21	35193037	rs7077242	10:35193037:G:T	T	G	0.0705	0.0093	3.438e-14	?++++	31.6	4.385	3	0.2228	0.3608	0.3135	IBD
10	p11.21	35193683	rs16935907	10:35193683:C:T	T	C	-0.098	0.0137	8.473e-13	-----	0	2.346	4	0.6724	0.4085	0.3909	CD
10	p11.21	35193683	rs16935907	10:35193683:C:T	T	C	-0.0626	0.0096	6.992e-11	-----	66.3	11.861	4	0.01842	0.1839	0.2569	IBD
10	p11.21	35194322	.	10:35194322:T:TA	T	TA	0.1119	0.0114	9.628e-23	+++++	34.4	6.098	4	0.1919	0.4105	0.3909	CD
10	p11.21	35194322	.	10:35194322:T:TA	T	TA	0.0617	0.0097	2.007e-10	+++++	0	2.647	4	0.6186	0.3608	0.3135	UC
10	p11.21	35194322	.	10:35194322:T:TA	T	TA	0.0758	0.0079	8.397e-22	+++++	28.4	5.59	4	0.232	0.3608	0.3135	IBD
10	p11.21	35194741	NA	10:35194741:G:GTT	G	GTT	0.0928	0.0165	1.863e-08	?+?++	46.3	3.726	2	0.1552	0.4105	0.3909	CD
10	p11.21	35194741	NA	10:35194741:G:GTT	G	GTT	0.0685	0.0117	4.779e-09	?+?++	53	4.252	2	0.1193	NA	NA	IBD
10	p11.21	35196021	rs1057108	10:35196021:G:T	T	G	-0.1117	0.0113	4.838e-23	-----	37	6.349	4	0.1746	0.4254	0.3909	CD
10	p11.21	35196021	rs1057108	10:35196021:G:T	T	G	-0.0628	0.0097	9.53e-11	-----	0	2.558	4	0.6343	0.3598	0.3135	UC
10	p11.21	35196021	rs1057108	10:35196021:G:T	T	G	-0.076	0.0078	1.965e-22	-----	29.1	5.638	4	0.2278	0.3598	0.3135	IBD
10	p11.21	35196761	rs7070427	10:35196761:A:T	A	T	-0.1124	0.0114	6.227e-23	-----	39.1	6.572	4	0.1603	0.4254	0.3909	CD
10	p11.21	35196761	rs7070427	10:35196761:A:T	A	T	-0.0622	0.0097	1.433e-10	-----	0	2.619	4	0.6235	0.3588	0.3145	UC
10	p11.21	35196761	rs7070427	10:35196761:A:T	A	T	-0.0762	0.0078	1.526e-22	-----	30.6	5.766	4	0.2173	0.3588	0.3145	IBD
10	p11.21	35197492	rs12762891	10:35197492:A:G	A	G	0.0575	0.0102	1.728e-08	++++-	37.6	6.408	4	0.1707	0.1769	0.05655	IBD
10	p11.21	35197549	rs35557860	10:35197549:C:T	T	C	-0.0587	0.0103	1.205e-08	----+	40.8	6.758	4	0.1493	0.1769	0.05655	IBD
10	p11.21	35199336	rs12775799	10:35199336:C:T	T	C	0.1115	0.0114	1.363e-22	+++++	36.2	6.27	4	0.1799	0.4274	0.3909	CD
10	p11.21	35199336	rs12775799	10:35199336:C:T	T	C	0.0626	0.0097	1.092e-10	+++++	0	2.609	4	0.6252	0.3588	0.3135	UC
10	p11.21	35199336	rs12775799	10:35199336:C:T	T	C	0.0761	0.0078	1.732e-22	+++++	29.4	5.667	4	0.2255	0.3588	0.3135	IBD
10	p11.21	35199864	.	10:35199864:A:ATTATT	A	ATTATT	0.1071	0.0167	1.425e-10	+??++	0	0.908	2	0.635	0.4274	0.3909	CD
10	p11.21	35199864	.	10:35199864:A:ATTATT	A	ATTATT	0.0831	0.0129	1.18e-10	+??++	59.7	4.963	2	0.08362	0.1829	0.2569	IBD
10	p11.21	35200996	rs34842917	10:35200996:G:GT	G	GT	-0.0866	0.0158	4.229e-08	----+	15.8	4.752	4	0.3137	0.4433	0.3909	CD
10	p11.21	35200996	rs34842917	10:35200996:G:GT	G	GT	-0.0634	0.0106	2.216e-09	-----	14.7	4.688	4	0.3208	0.1769	0.05655	IBD
10	p11.21	35201597	rs34001864	10:35201597:A:G	A	G	0.0583	0.0102	1.093e-08	++++-	39.8	6.641	4	0.1561	0.1759	0.05655	IBD
10	p11.21	35202794	rs16935909	10:35202794:A:T	A	T	-0.099	0.0138	7.288e-13	-----	0	2.454	4	0.653	0.4503	0.3988	CD
10	p11.21	35202794	rs16935909	10:35202794:A:T	A	T	-0.0625	0.0096	7.494e-11	-----	67.9	12.449	4	0.01431	0.1839	0.2569	IBD
10	p11.21	35203904	rs2384352	10:35203904:A:G	A	G	-0.1121	0.0115	1.885e-22	-----	43.5	7.081	4	0.1317	0.4324	0.3909	CD
10	p11.21	35203904	rs2384352	10:35203904:A:G	A	G	-0.0647	0.0098	4.055e-11	-----	0	2.506	4	0.6436	0.3429	0.3135	UC
10	p11.21	35203904	rs2384352	10:35203904:A:G	A	G	-0.0767	0.0079	2.764e-22	-----	42.3	6.93	4	0.1396	0.3429	0.3135	IBD
10	p11.21	35203936	rs2384353	10:35203936:A:G	A	G	-0.0583	0.0102	1.093e-08	----+	35.7	6.224	4	0.183	0.1759	0.05655	IBD
10	p11.21	35204050	rs16935910	10:35204050:C:G	C	G	-0.0985	0.0138	9.492e-13	-----	0	2.46	4	0.6517	0.4274	0.3909	CD
10	p11.21	35204050	rs16935910	10:35204050:C:G	C	G	-0.0624	0.0096	8.032e-11	-----	67.6	12.327	4	0.01508	0.1839	0.256	IBD
10	p11.21	35204328	rs11010121	10:35204328:A:G	A	G	-0.1124	0.0114	6.227e-23	-----	36.9	6.341	4	0.1751	0.1143	0.3909	CD
10	p11.21	35204328	rs11010121	10:35204328:A:G	A	G	-0.0624	0.0097	1.251e-10	-----	0	2.53	4	0.6392	0.3598	0.3125	UC
10	p11.21	35204328	rs11010121	10:35204328:A:G	A	G	-0.0764	0.0079	4.009e-22	-----	32.6	5.932	4	0.2042	0.3598	0.3125	IBD
10	p11.21	35204590	rs11010122	10:35204590:A:C	A	C	-0.1092	0.0123	6.804e-19	--?--	48	5.77	3	0.1234	0.4245	0.3988	CD
10	p11.21	35204590	rs11010122	10:35204590:A:C	A	C	-0.0764	0.0091	4.635e-17	--?--	46.7	5.627	3	0.1312	0.3598	0.3125	IBD
10	p11.21	35206079	rs59428109	10:35206079:C:T	T	C	-0.0989	0.0138	7.685e-13	-----	0	2.609	4	0.6252	0.4155	0.3988	CD
10	p11.21	35206079	rs59428109	10:35206079:C:T	T	C	-0.0635	0.0096	3.726e-11	-----	67.2	12.183	4	0.01604	0.1839	0.256	IBD
10	p11.21	35206260	.	10:35206260:A:AT	A	AT	0.0925	0.0155	2.406e-09	+++++	0	2.412	4	0.6604	0.4125	0.3988	CD
10	p11.21	35207326	rs150217264	10:35207326:A:G	A	G	0.0971	0.0137	1.365e-12	+++++	0	2.78	4	0.5952	0.4404	0.3988	CD
10	p11.21	35207326	rs150217264	10:35207326:A:G	A	G	0.0619	0.0096	1.134e-10	+++++	67.7	12.377	4	0.01476	0.1839	0.255	IBD
10	p11.21	35207458	rs73262807	10:35207458:C:T	T	C	0.1034	0.0145	9.962e-13	?++++	49.8	5.978	3	0.1127	0.4145	0.3909	CD
10	p11.21	35207458	rs73262807	10:35207458:C:T	T	C	0.0638	0.0116	3.798e-08	?++++	0	2.452	3	0.4841	0.3529	0.3075	UC
10	p11.21	35207458	rs73262807	10:35207458:C:T	T	C	0.0715	0.0094	2.819e-14	?++++	41.2	5.106	3	0.1642	0.3529	0.3075	IBD
10	p11.21	35207513	rs75247344	10:35207513:C:T	T	C	0.0574	0.0103	2.507e-08	++++-	30.4	5.745	4	0.219	0.172	0.05556	IBD
10	p11.21	35207540	rs75265869	10:35207540:C:T	T	C	-0.1117	0.0115	2.653e-22	-----	38.5	6.504	4	0.1646	0.4135	0.3899	CD
10	p11.21	35207540	rs75265869	10:35207540:C:T	T	C	-0.0607	0.0098	5.87e-10	-----	0	2.706	4	0.6082	0.3559	0.3115	UC
10	p11.21	35207540	rs75265869	10:35207540:C:T	T	C	-0.0754	0.0079	1.37e-21	-----	28.9	5.627	4	0.2288	0.3559	0.3115	IBD
10	p11.21	35207698	rs1148246	10:35207698:C:T	T	C	-0.1143	0.0114	1.168e-23	-----	44	7.143	4	0.1285	0.4175	0.3919	CD
10	p11.21	35207698	rs1148246	10:35207698:C:T	T	C	-0.06	0.0097	6.188e-10	-----	0	1.164	4	0.8839	0.6392	0.6696	UC
10	p11.21	35207698	rs1148246	10:35207698:C:T	T	C	-0.0762	0.0079	5.133e-22	-----	35.2	6.178	4	0.1863	0.6392	0.6696	IBD
10	p11.21	35207699	rs58468612	10:35207699:A:G	A	G	0.0578	0.0102	1.456e-08	++++-	30.4	5.75	4	0.2186	0.1759	0.05754	IBD
10	p11.21	35207802	rs4934735	10:35207802:A:G	A	G	-0.1113	0.0114	1.62e-22	-----	32.8	5.953	4	0.2027	0.4155	0.3998	CD
10	p11.21	35207802	rs4934735	10:35207802:A:G	A	G	-0.0611	0.0097	2.996e-10	-----	0	2.527	4	0.6398	0.3608	0.3125	UC
10	p11.21	35207802	rs4934735	10:35207802:A:G	A	G	-0.0751	0.0078	6.078e-22	-----	32.3	5.908	4	0.2061	0.3608	0.3125	IBD
10	p11.21	35207940	rs4934736	10:35207940:A:G	A	G	0.1125	0.0114	5.706e-23	+++++	37.4	6.392	4	0.1717	0.4135	0.3988	CD
10	p11.21	35207940	rs4934736	10:35207940:A:G	A	G	0.0621	0.0097	1.533e-10	+++++	0	2.608	4	0.6254	0.3598	0.3125	UC
10	p11.21	35207940	rs4934736	10:35207940:A:G	A	G	0.0763	0.0079	4.536e-22	+++++	33.6	6.027	4	0.1971	0.3598	0.3125	IBD
10	p11.21	35208018	rs1148247	10:35208018:A:G	A	G	-0.0632	0.0112	1.673e-08	-----	0	2.769	4	0.5973	0.4076	0.3909	CD
10	p11.21	35208018	rs1148247	10:35208018:A:G	A	G	-0.0437	0.0077	1.384e-08	-----	0	1.343	4	0.8541	0.4324	0.3165	IBD
10	p11.21	35209610	rs17591781	10:35209610:A:G	A	G	0.112	0.0114	8.826e-23	+++++	37	6.345	4	0.1749	0.3867	0.3998	CD
10	p11.21	35209610	rs17591781	10:35209610:A:G	A	G	0.0623	0.0097	1.339e-10	+++++	0	2.576	4	0.6311	0.3598	0.3125	UC
10	p11.21	35209610	rs17591781	10:35209610:A:G	A	G	0.0762	0.0078	1.526e-22	+++++	34.4	6.095	4	0.1921	0.3598	0.3125	IBD
10	p11.21	35209860	rs17500582	10:35209860:A:T	A	T	0.1125	0.0114	5.706e-23	+++++	37.3	6.38	4	0.1725	0.1133	0.3909	CD
10	p11.21	35209860	rs17500582	10:35209860:A:T	A	T	0.0625	0.0097	1.169e-10	+++++	0	2.539	4	0.6378	0.3598	0.3125	UC
10	p11.21	35209860	rs17500582	10:35209860:A:T	A	T	0.0764	0.0079	4.009e-22	+++++	34	6.06	4	0.1947	0.3598	0.3125	IBD
10	p11.21	35210115	rs17591857	10:35210115:A:G	A	G	0.1122	0.0114	7.414e-23	+++++	37.2	6.373	4	0.173	0.4046	0.3998	CD
10	p11.21	35210115	rs17591857	10:35210115:A:G	A	G	0.0621	0.0097	1.533e-10	+++++	0	2.563	4	0.6334	0.3598	0.3125	UC
10	p11.21	35210115	rs17591857	10:35210115:A:G	A	G	0.076	0.0079	6.567e-22	+++++	34.4	6.093	4	0.1923	0.3598	0.3125	IBD
10	p11.21	35212303	.	10:35212303:T:TA	T	TA	0.0786	0.0143	3.874e-08	?+?++	78.1	9.117	2	0.01048	0.2048	0.2659	IBD
10	p11.21	35212510	rs2295415	10:35212510:A:G	A	G	-0.0984	0.0137	6.846e-13	-----	0	2.398	4	0.6629	0.4046	0.3909	CD
10	p11.21	35212510	rs2295415	10:35212510:A:G	A	G	-0.0628	0.0096	6.084e-11	-----	65.9	11.721	4	0.01955	0.1839	0.255	IBD
10	p11.21	35213605	rs3740082	10:35213605:A:G	A	G	-0.0984	0.0137	6.846e-13	-----	0	2.375	4	0.6671	0.4046	0.3988	CD
10	p11.21	35213605	rs3740082	10:35213605:A:G	A	G	-0.0628	0.0096	6.084e-11	-----	65.7	11.667	4	0.02001	0.1839	0.255	IBD
10	p11.21	35214025	rs11010125	10:35214025:A:G	A	G	-0.1124	0.0114	6.227e-23	-----	37.8	6.427	4	0.1695	0.1451	0.3988	CD
10	p11.21	35214025	rs11010125	10:35214025:A:G	A	G	-0.0626	0.0097	1.092e-10	-----	0	2.595	4	0.6277	0.3598	0.3125	UC
10	p11.21	35214025	rs11010125	10:35214025:A:G	A	G	-0.0765	0.0079	3.542e-22	-----	35.1	6.168	4	0.187	0.3598	0.3125	IBD
10	p11.21	35214105	rs77414057	10:35214105:A:G	A	G	0.0987	0.0138	8.541e-13	+++++	0	2.358	4	0.6703	0.4344	0.3968	CD
10	p11.21	35214105	rs77414057	10:35214105:A:G	A	G	0.0627	0.0096	6.522e-11	+++++	67.4	12.26	4	0.01552	0.1839	0.255	IBD
10	p11.21	35214252	rs33929134	10:35214252:C:T	T	C	0.0584	0.0102	1.031e-08	++++-	37.4	6.392	4	0.1717	0.1759	0.05754	IBD
10	p11.21	35214644	rs10626455	10:35214644:C:CTGAG	CTGAG	C	0.0927	0.0154	1.75e-09	+++++	0	2.447	4	0.6541	0.4344	0.3978	CD
10	p11.21	35215079	rs111669259	10:35215079:C:CCA	CCA	C	0.0993	0.0147	1.427e-11	?++++	32.1	4.42	3	0.2196	0.4274	0.3978	CD
10	p11.21	35215079	rs111669259	10:35215079:C:CCA	CCA	C	0.0675	0.0094	6.928e-13	?++++	11.7	3.398	3	0.3343	0.3598	0.3125	IBD
10	p11.21	35216151	rs1018497	10:35216151:C:T	T	C	-0.0992	0.0138	6.555e-13	-----	0	2.306	4	0.6797	0.4414	0.3968	CD
10	p11.21	35216151	rs1018497	10:35216151:C:T	T	C	-0.0626	0.0096	6.992e-11	-----	67.4	12.279	4	0.01539	0.1839	0.255	IBD
10	p11.21	35216445	rs11598685	10:35216445:A:G	A	G	0.0584	0.0102	1.031e-08	++++-	37.2	6.366	4	0.1734	0.175	0.05754	IBD
10	p11.21	35216602	rs11598690	10:35216602:C:T	T	C	0.0585	0.0102	9.734e-09	++++-	37.2	6.372	4	0.173	0.175	0.05754	IBD
10	p11.21	35217076	rs11592798	10:35217076:C:T	T	C	-0.1128	0.0114	4.388e-23	-----	39.1	6.573	4	0.1602	0.4304	0.3968	CD
10	p11.21	35217076	rs11592798	10:35217076:C:T	T	C	-0.0615	0.0097	2.295e-10	-----	0	2.562	4	0.6335	0.3598	0.3125	UC
10	p11.21	35217076	rs11592798	10:35217076:C:T	T	C	-0.076	0.0079	6.567e-22	-----	33.7	6.034	4	0.1966	0.3598	0.3125	IBD
10	p11.21	35217192	rs11599288	10:35217192:C:T	T	C	0.0581	0.0102	1.226e-08	++++-	36.7	6.318	4	0.1766	0.174	0.05754	IBD
10	p11.21	35218125	rs111338502	10:35218125:A:T	A	T	-0.058	0.0102	1.298e-08	----+	38.8	6.538	4	0.1624	0.175	0.05556	IBD
10	p11.21	35218236	rs11599920	10:35218236:G:T	T	G	0.058	0.0102	1.298e-08	++++-	35.1	6.164	4	0.1872	0.175	0.05556	IBD
10	p11.21	35221661	rs73262832	10:35221661:C:T	T	C	0.0972	0.0137	1.295e-12	+++++	0	2.586	4	0.6292	0.4294	0.3889	CD
10	p11.21	35221661	rs73262832	10:35221661:C:T	T	C	0.0622	0.0096	9.223e-11	+++++	67.1	12.176	4	0.01609	0.1839	0.256	IBD
10	p11.21	35221894	rs11010129	10:35221894:C:T	T	C	-0.112	0.0114	8.826e-23	-----	37	6.346	4	0.1747	0.1203	0.3909	CD
10	p11.21	35221894	rs11010129	10:35221894:C:T	T	C	-0.0618	0.0097	1.876e-10	-----	0	2.599	4	0.627	0.3598	0.3115	UC
10	p11.21	35221894	rs11010129	10:35221894:C:T	T	C	-0.0757	0.0079	9.493e-22	-----	33.2	5.99	4	0.1999	0.3598	0.3115	IBD
10	p11.21	35221943	.	10:35221943:A:AC	A	AC	0.0997	0.0139	7.355e-13	+++++	0	2.281	4	0.6843	0.4831	0.3968	CD
10	p11.21	35221943	.	10:35221943:A:AC	A	AC	0.0628	0.0096	6.084e-11	+++++	67.4	12.274	4	0.01542	0.1839	0.256	IBD
10	p11.21	35222889	NA	10:35222889:T:TCCTCCCACCTCGG	T	TCCTCCCACCTCGG	0.1133	0.0201	1.732e-08	??+++	0	0.706	2	0.7024	0.4453	0.3968	CD
10	p11.21	35222889	NA	10:35222889:T:TCCTCCCACCTCGG	T	TCCTCCCACCTCGG	0.0807	0.0129	3.954e-10	??+++	67.1	6.081	2	0.04781	NA	NA	IBD
10	p11.21	35222941	rs75152185	10:35222941:C:G	C	G	0.0572	0.0103	2.802e-08	++++-	37.8	6.431	4	0.1692	0.1759	0.05556	IBD
10	p11.21	35222966	rs1148245	10:35222966:C:T	T	C	0.1131	0.0114	3.372e-23	+++++	41	6.776	4	0.1482	0.2724	0.3968	CD
10	p11.21	35222966	rs1148245	10:35222966:C:T	T	C	0.0601	0.0097	5.796e-10	+++++	0	1.376	4	0.8484	0.3608	0.3274	UC
10	p11.21	35222966	rs1148245	10:35222966:C:T	T	C	0.0751	0.0078	6.078e-22	+++++	40.4	6.712	4	0.1519	0.3608	0.3274	IBD
10	p11.21	35223871	rs4934737	10:35223871:C:T	T	C	-0.1114	0.0114	1.486e-22	-----	39.9	6.653	4	0.1554	0.4592	0.3889	CD
10	p11.21	35223871	rs4934737	10:35223871:C:T	T	C	-0.0618	0.0097	1.876e-10	-----	0	2.771	4	0.5968	0.3598	0.3105	UC
10	p11.21	35223871	rs4934737	10:35223871:C:T	T	C	-0.0755	0.0079	1.213e-21	-----	40.4	6.711	4	0.152	0.3598	0.3105	IBD
10	p11.21	35224379	rs11010130	10:35224379:C:T	T	C	-0.1125	0.0114	5.706e-23	-----	44.9	7.259	4	0.1228	0.4602	0.3968	CD
10	p11.21	35224379	rs11010130	10:35224379:C:T	T	C	-0.0613	0.0097	2.623e-10	-----	0	2.849	4	0.5834	0.3608	0.3115	UC
10	p11.21	35224379	rs11010130	10:35224379:C:T	T	C	-0.0756	0.0079	1.073e-21	-----	43.2	7.047	4	0.1334	0.3608	0.3115	IBD
10	p11.21	35224388	rs11010131	10:35224388:A:C	A	C	-0.112	0.0114	8.826e-23	-----	43.7	7.101	4	0.1306	0.4602	0.381	CD
10	p11.21	35224388	rs11010131	10:35224388:A:C	A	C	-0.061	0.0097	3.202e-10	-----	0	2.856	4	0.5822	0.3608	0.3115	UC
10	p11.21	35224388	rs11010131	10:35224388:A:C	A	C	-0.0754	0.0079	1.37e-21	-----	42.2	6.919	4	0.1402	0.3608	0.3115	IBD
10	p11.21	35224395	rs79939343	10:35224395:A:G	A	G	0.098	0.0138	1.235e-12	+++++	0	2.367	4	0.6686	0.4602	0.381	CD
10	p11.21	35224395	rs79939343	10:35224395:A:G	A	G	0.0618	0.0096	1.215e-10	+++++	67.9	12.468	4	0.01419	0.1839	0.256	IBD
10	p11.21	35225074	.	10:35225074:C:CAT	CAT	C	-0.0987	0.0137	5.831e-13	-----	0	2.841	4	0.5848	0.4642	0.3889	CD
10	p11.21	35225074	.	10:35225074:C:CAT	CAT	C	-0.062	0.0095	6.741e-11	-----	70.3	13.481	4	0.009149	0.1909	0.254	IBD
10	p11.21	35225373	rs77493612	10:35225373:C:T	T	C	0.1003	0.0136	1.643e-13	+++++	0	2.733	4	0.6034	0.4513	0.3899	CD
10	p11.21	35225373	rs77493612	10:35225373:C:T	T	C	0.0624	0.0095	5.085e-11	+++++	70.4	13.532	4	0.008948	0.1909	0.254	IBD
10	p11.21	35225399	rs111671353	10:35225399:C:T	T	C	0.0993	0.0137	4.224e-13	+++++	0	2.845	4	0.5841	0.4513	0.3978	CD
10	p11.21	35225399	rs111671353	10:35225399:C:T	T	C	0.0625	0.0095	4.738e-11	+++++	70.4	13.51	4	0.009036	0.1909	0.254	IBD
10	p11.21	35226636	rs7923532	10:35226636:C:G	C	G	-0.0569	0.0104	4.471e-08	-----	39.2	6.578	4	0.1599	0.169	0.05556	IBD
10	p11.21	35227971	rs12769420	10:35227971:G:T	T	G	-0.0959	0.0147	6.854e-11	?----	32.4	4.438	3	0.2179	0.4503	0.3899	CD
10	p11.21	35227971	rs12769420	10:35227971:G:T	T	G	-0.0655	0.0095	5.396e-12	?----	6	3.192	3	0.363	0.3469	0.3155	IBD
10	p11.21	35227985	rs12769427	10:35227985:A:T	A	T	0.0958	0.0147	7.172e-11	?++++	31.9	4.407	3	0.2207	0.4463	0.3978	CD
10	p11.21	35227985	rs12769427	10:35227985:A:T	A	T	0.0654	0.0095	5.811e-12	?++++	9.5	3.314	3	0.3458	0.34	0.3075	IBD
10	p11.21	35227993	rs12767915	10:35227993:A:C	A	C	-0.0958	0.0147	7.172e-11	?----	31.8	4.397	3	0.2217	0.4473	0.3978	CD
10	p11.21	35227993	rs12767915	10:35227993:A:C	A	C	-0.0655	0.0095	5.396e-12	?----	7.2	3.233	3	0.3571	0.34	0.3075	IBD
10	p11.21	35228018	rs139567750	10:35228018:A:G	A	G	-0.1075	0.0116	1.91e-20	-----	33.7	6.031	4	0.1969	0.4284	0.3978	CD
10	p11.21	35228018	rs139567750	10:35228018:A:G	A	G	-0.0572	0.0098	5.323e-09	-----	0	0.561	4	0.9673	0.3579	0.3085	UC
10	p11.21	35228018	rs139567750	10:35228018:A:G	A	G	-0.0721	0.008	2.014e-19	-----	19.2	4.949	4	0.2925	0.3579	0.3085	IBD
10	p11.21	35228306	rs12257770	10:35228306:C:T	T	C	-0.1101	0.0114	4.551e-22	-----	37.5	6.4	4	0.1712	0.4294	0.3978	CD
10	p11.21	35228306	rs12257770	10:35228306:C:T	T	C	-0.0612	0.0097	2.803e-10	-----	0	2.114	4	0.7148	0.3608	0.3194	UC
10	p11.21	35228306	rs12257770	10:35228306:C:T	T	C	-0.0748	0.0079	2.843e-21	-----	33.3	5.996	4	0.1994	0.3608	0.3194	IBD
10	p11.21	35228337	rs11010132	10:35228337:C:G	C	G	-0.1099	0.0114	5.4e-22	-----	38	6.449	4	0.168	0.4245	0.3909	CD
10	p11.21	35228337	rs11010132	10:35228337:C:G	C	G	-0.0611	0.0097	2.996e-10	-----	0	2.14	4	0.71	0.3608	0.3194	UC
10	p11.21	35228337	rs11010132	10:35228337:C:G	C	G	-0.0746	0.0079	3.621e-21	-----	34.1	6.067	4	0.1942	0.3608	0.3194	IBD
10	p11.21	35229048	rs11010133	10:35229048:A:G	A	G	-0.1099	0.0114	5.4e-22	-----	40.1	6.682	4	0.1537	0.4195	0.3978	CD
10	p11.21	35229048	rs11010133	10:35229048:A:G	A	G	-0.0607	0.0097	3.906e-10	-----	0	2.235	4	0.6926	0.3608	0.3214	UC
10	p11.21	35229048	rs11010133	10:35229048:A:G	A	G	-0.0747	0.0079	3.209e-21	-----	38.5	6.504	4	0.1645	0.3608	0.3214	IBD
10	p11.21	35229101	rs11010134	10:35229101:A:G	A	G	-0.109	0.0114	1.162e-21	-----	37.9	6.445	4	0.1683	0.4245	0.3899	CD
10	p11.21	35229101	rs11010134	10:35229101:A:G	A	G	-0.0608	0.0097	3.656e-10	-----	0	2.232	4	0.6931	0.3608	0.3214	UC
10	p11.21	35229101	rs11010134	10:35229101:A:G	A	G	-0.0744	0.0079	4.61e-21	-----	36.9	6.34	4	0.1752	0.3608	0.3214	IBD
10	p11.21	35229135	rs11010135	10:35229135:A:G	A	G	-0.1093	0.0114	9.005e-22	-----	38.4	6.496	4	0.165	0.4314	0.3988	CD
10	p11.21	35229135	rs11010135	10:35229135:A:G	A	G	-0.0606	0.0097	4.173e-10	-----	0	2.221	4	0.6952	0.3608	0.3214	UC
10	p11.21	35229135	rs11010135	10:35229135:A:G	A	G	-0.0744	0.0079	4.61e-21	-----	36.9	6.335	4	0.1755	0.3608	0.3214	IBD
10	p11.21	35236903	rs34041571	10:35236903:G:T	T	G	0.0594	0.0107	2.834e-08	++++-	58.2	9.577	4	0.04818	0.1561	0.05159	IBD
10	p11.21	35238615	rs3867218	10:35238615:C:T	T	C	-0.1095	0.0115	1.703e-21	-----	51.7	8.277	4	0.08193	0.4324	0.3988	CD
10	p11.21	35238615	rs3867218	10:35238615:C:T	T	C	-0.0583	0.0098	2.698e-09	-----	0	1.505	4	0.8258	0.3469	0.3304	UC
10	p11.21	35238615	rs3867218	10:35238615:C:T	T	C	-0.0744	0.0079	4.61e-21	-----	46.9	7.535	4	0.1102	0.3469	0.3304	IBD
10	p11.21	35238838	rs12774368	10:35238838:G:T	T	G	-0.06	0.0107	2.053e-08	-----	56.9	9.283	4	0.05441	0.1561	0.05556	IBD
10	p11.21	35239809	.	10:35239809:G:GT	G	GT	0.0595	0.0106	1.986e-08	++++-	61.5	10.376	4	0.03455	0.1571	0.07242	IBD
10	p11.21	35240119	rs4934541	10:35240119:C:T	T	C	0.0626	0.0112	2.28e-08	+++++	20.1	5.007	4	0.2866	0.2326	0.3988	CD
10	p11.21	35240119	rs4934541	10:35240119:C:T	T	C	0.0443	0.0077	8.755e-09	+++++	0	1.902	4	0.7538	0.508	0.6091	IBD
10	p11.21	35240186	rs6481946	10:35240186:A:G	A	G	-0.1101	0.0115	1.029e-21	-----	50.4	8.067	4	0.08914	0.2306	0.3988	CD
10	p11.21	35240186	rs6481946	10:35240186:A:G	A	G	-0.0587	0.0098	2.101e-09	-----	0	1.353	4	0.8523	0.3459	0.3294	UC
10	p11.21	35240186	rs6481946	10:35240186:A:G	A	G	-0.0749	0.0079	2.518e-21	-----	42	6.9	4	0.1413	0.3459	0.3294	IBD
10	p11.21	35241532	rs12764283	10:35241532:A:G	A	G	0.1108	0.0115	5.701e-22	+++++	49.2	7.874	4	0.09629	0.2247	0.4028	CD
10	p11.21	35241532	rs12764283	10:35241532:A:G	A	G	0.0617	0.0098	3.056e-10	+++++	0	3.069	4	0.5463	0.3449	0.3135	UC
10	p11.21	35241532	rs12764283	10:35241532:A:G	A	G	0.0769	0.0079	2.156e-22	+++++	49.7	7.947	4	0.09353	0.3449	0.3135	IBD
10	p11.21	35241823	.	10:35241823:T:TGGGATTACA	T	TGGGATTACA	0.101	0.0177	1.155e-08	+?+++	13.3	3.462	3	0.3257	0.4324	0.3899	CD
10	p11.21	35243226	rs35444718	10:35243226:A:G	A	G	0.0618	0.0107	7.663e-09	+++++	55	8.885	4	0.06403	0.1551	0.05754	IBD
10	p11.21	35244779	rs34233967	10:35244779:A:G	A	G	0.0611	0.0107	1.128e-08	+++++	51.1	8.186	4	0.085	0.1581	0.05357	IBD
10	p11.21	35246383	rs12255327	10:35246383:G:T	T	G	0.0947	0.0137	4.765e-12	+++++	2.8	4.116	4	0.3905	0.4324	0.3899	CD
10	p11.21	35246383	rs12255327	10:35246383:G:T	T	G	0.0596	0.0096	5.355e-10	+++++	67.3	12.236	4	0.01568	0.1839	0.2748	IBD
10	p11.21	35246497	rs12255409	10:35246497:A:G	A	G	0.1043	0.0116	2.441e-19	+++++	54.6	8.806	4	0.06613	0.4334	0.3899	CD
10	p11.21	35246497	rs12255409	10:35246497:A:G	A	G	0.0584	0.0099	3.657e-09	+++++	0	1.067	4	0.8995	0.3231	0.3313	UC
10	p11.21	35246497	rs12255409	10:35246497:A:G	A	G	0.0731	0.008	6.391e-20	+++++	43.1	7.025	4	0.1346	0.3231	0.3313	IBD
10	p11.21	35246767	rs12242110	10:35246767:A:G	A	G	-0.1018	0.0116	1.696e-18	-----	54.4	8.779	4	0.06687	0.4354	0.3899	CD
10	p11.21	35246767	rs12242110	10:35246767:A:G	A	G	-0.0597	0.0099	1.637e-09	-----	0	2.248	4	0.6902	0.3231	0.3155	UC
10	p11.21	35246767	rs12242110	10:35246767:A:G	A	G	-0.0732	0.008	5.693e-20	-----	43.7	7.11	4	0.1302	0.3231	0.3155	IBD
10	p11.21	35249193	rs12246600	10:35249193:A:C	A	C	-0.1039	0.0116	3.339e-19	-----	55.2	8.933	4	0.06279	0.2853	0.3909	CD
10	p11.21	35249193	rs12246600	10:35249193:A:C	A	C	-0.0586	0.0099	3.235e-09	-----	0	1.194	4	0.879	0.3231	0.3304	UC
10	p11.21	35249193	rs12246600	10:35249193:A:C	A	C	-0.0738	0.008	2.836e-20	-----	39.7	6.638	4	0.1563	0.3231	0.3304	IBD
10	p11.21	35249755	rs12098720	10:35249755:A:G	A	G	0.1034	0.0115	2.443e-19	+++++	54.7	8.826	4	0.0656	0.4453	0.3988	CD
10	p11.21	35249755	rs12098720	10:35249755:A:G	A	G	0.0579	0.0099	4.961e-09	+++++	0	1.099	4	0.8944	0.3231	0.3304	UC
10	p11.21	35249755	rs12098720	10:35249755:A:G	A	G	0.0732	0.008	5.693e-20	+++++	37.1	6.362	4	0.1737	0.3231	0.3304	IBD
10	p11.21	35249903	rs12098425	10:35249903:A:T	A	T	-0.0945	0.0137	5.281e-12	-----	9.3	4.41	4	0.3534	0.4771	0.494	CD
10	p11.21	35249903	rs12098425	10:35249903:A:T	A	T	-0.0588	0.0095	6.037e-10	-----	69.7	13.203	4	0.01033	0.1849	0.2768	IBD
10	p11.21	35249997	rs12098264	10:35249997:A:T	A	T	0.1036	0.0116	4.22e-19	+++++	54.4	8.765	4	0.06726	0.2445	0.4931	CD
10	p11.21	35249997	rs12098264	10:35249997:A:T	A	T	0.0577	0.0099	5.6e-09	+++++	0	1.127	4	0.89	0.3231	0.3304	UC
10	p11.21	35249997	rs12098264	10:35249997:A:T	A	T	0.0732	0.008	5.693e-20	+++++	37.3	6.38	4	0.1725	0.3231	0.3304	IBD
10	p11.21	35250142	rs12098266	10:35250142:C:T	T	C	-0.1013	0.0125	5.318e-16	--?--	66.7	9.006	3	0.02921	0.493	0.495	CD
10	p11.21	35250142	rs12098266	10:35250142:C:T	T	C	-0.0737	0.0093	2.286e-15	--?--	54.8	6.637	3	0.08441	0.3231	0.3304	IBD
10	p11.21	35251206	rs34592588	10:35251206:A:G	A	G	-0.1035	0.0115	2.257e-19	-----	54.4	8.778	4	0.0669	0.493	0.494	CD
10	p11.21	35251206	rs34592588	10:35251206:A:G	A	G	-0.0575	0.0099	6.319e-09	-----	0	1.17	4	0.8831	0.3231	0.3304	UC
10	p11.21	35251206	rs34592588	10:35251206:A:G	A	G	-0.073	0.008	7.174e-20	-----	37.4	6.39	4	0.1718	0.3231	0.3304	IBD
10	p11.21	35251392	rs16935945	10:35251392:A:C	A	C	-0.1045	0.0115	1.019e-19	-----	62	10.53	4	0.03238	0.2316	0.494	CD
10	p11.21	35251392	rs16935945	10:35251392:A:C	A	C	-0.0568	0.0099	9.616e-09	-----	0	1.588	4	0.8109	0.331	0.3304	UC
10	p11.21	35251392	rs16935945	10:35251392:A:C	A	C	-0.0733	0.008	5.071e-20	-----	47.5	7.621	4	0.1065	0.331	0.3304	IBD
10	p11.21	35251484	rs55972637	10:35251484:A:T	A	T	0.0944	0.0138	7.887e-12	+++++	0	3.791	4	0.4351	0.4374	0.494	CD
10	p11.21	35251484	rs55972637	10:35251484:A:T	A	T	0.0603	0.0096	3.359e-10	+++++	70.3	13.45	4	0.009272	0.1829	0.2579	IBD
10	p11.21	35252098	rs12777960	10:35252098:A:C	A	C	0.1049	0.0115	7.393e-20	+++++	58.1	9.558	4	0.04858	0.2286	0.3621	CD
10	p11.21	35252098	rs12777960	10:35252098:A:C	A	C	0.0571	0.0099	8.037e-09	+++++	0	1.306	4	0.8604	0.331	0.3294	UC
10	p11.21	35252098	rs12777960	10:35252098:A:C	A	C	0.0737	0.008	3.186e-20	+++++	40.2	6.684	4	0.1535	0.331	0.3294	IBD
10	p11.21	35252633	rs11010146	10:35252633:A:T	A	T	0.1045	0.0115	1.019e-19	+++++	60	10.01	4	0.04027	0.4284	0.494	CD
10	p11.21	35252633	rs11010146	10:35252633:A:T	A	T	0.0568	0.0099	9.616e-09	+++++	0	1.626	4	0.8042	0.332	0.3294	UC
10	p11.21	35252633	rs11010146	10:35252633:A:T	A	T	0.0731	0.008	6.391e-20	+++++	46	7.401	4	0.1162	0.332	0.3294	IBD
10	p11.21	35252704	rs7083266	10:35252704:A:C	A	C	0.1045	0.0115	1.019e-19	+++++	59.8	9.941	4	0.04143	0.4135	0.494	CD
10	p11.21	35252704	rs7083266	10:35252704:A:C	A	C	0.0567	0.0099	1.021e-08	+++++	0	1.579	4	0.8125	0.332	0.3294	UC
10	p11.21	35252704	rs7083266	10:35252704:A:C	A	C	0.073	0.008	7.174e-20	+++++	45.1	7.284	4	0.1216	0.332	0.3294	IBD
10	p11.21	35252760	rs7070778	10:35252760:C:T	T	C	-0.1045	0.0115	1.019e-19	-----	57.9	9.508	4	0.04957	0.4145	0.494	CD
10	p11.21	35252760	rs7070778	10:35252760:C:T	T	C	-0.0568	0.0099	9.616e-09	-----	0	1.475	4	0.831	0.331	0.3304	UC
10	p11.21	35252760	rs7070778	10:35252760:C:T	T	C	-0.0733	0.008	5.071e-20	-----	39.3	6.585	4	0.1595	0.331	0.3304	IBD
10	p11.21	35252912	rs7086715	10:35252912:A:G	A	G	-0.1043	0.0115	1.195e-19	-----	59.9	9.97	4	0.04094	0.4076	0.495	CD
10	p11.21	35252912	rs7086715	10:35252912:A:G	A	G	-0.0566	0.0099	1.083e-08	-----	0	1.589	4	0.8108	0.332	0.3294	UC
10	p11.21	35252912	rs7086715	10:35252912:A:G	A	G	-0.0729	0.008	8.051e-20	-----	45.1	7.284	4	0.1216	0.332	0.3294	IBD
10	p11.21	35253054	rs7087099	10:35253054:C:T	T	C	0.1046	0.0115	9.402e-20	+++++	59.9	9.982	4	0.04074	0.2097	0.494	CD
10	p11.21	35253054	rs7087099	10:35253054:C:T	T	C	0.0557	0.0099	1.842e-08	+++++	0	1.788	4	0.7746	0.333	0.3294	UC
10	p11.21	35253054	rs7087099	10:35253054:C:T	T	C	0.0724	0.008	1.43e-19	+++++	46.6	7.485	4	0.1124	0.333	0.3294	IBD
10	p11.21	35253210	rs7087150	10:35253210:A:T	A	T	-0.1055	0.0116	9.474e-20	-----	55.6	9.005	4	0.06099	0.2386	0.494	CD
10	p11.21	35253210	rs7087150	10:35253210:A:T	A	T	-0.0566	0.0099	1.083e-08	-----	0	1.67	4	0.7961	0.332	0.3294	UC
10	p11.21	35253210	rs7087150	10:35253210:A:T	A	T	-0.0735	0.008	4.021e-20	-----	42.6	6.969	4	0.1375	0.332	0.3294	IBD
10	p11.21	35253339	rs35965004	10:35253339:A:T	A	T	0.0606	0.0111	4.776e-08	+++++	55.2	8.932	4	0.06283	0.1392	0.05258	IBD
10	p11.21	35253534	rs60553075	10:35253534:A:T	A	T	0.1039	0.0117	6.666e-19	+++++	58.1	9.555	4	0.04864	0.4901	0.495	CD
10	p11.21	35253534	rs60553075	10:35253534:A:T	A	T	0.0717	0.0081	8.608e-19	+++++	35.1	6.159	4	0.1876	0.331	0.3294	IBD
10	p11.21	35253682	rs12240638	10:35253682:G:T	T	G	0.1051	0.0115	6.296e-20	+++++	58.6	9.67	4	0.04637	0.499	0.4921	CD
10	p11.21	35253682	rs12240638	10:35253682:G:T	T	G	0.0573	0.0099	7.128e-09	+++++	0	1.401	4	0.844	0.332	0.3304	UC
10	p11.21	35253682	rs12240638	10:35253682:G:T	T	G	0.0737	0.008	3.186e-20	+++++	41.8	6.876	4	0.1426	0.332	0.3304	IBD
10	p11.21	35253829	rs12249814	10:35253829:C:T	T	C	-0.1043	0.0115	1.195e-19	-----	59.9	9.976	4	0.04084	0.4583	0.494	CD
10	p11.21	35253829	rs12249814	10:35253829:C:T	T	C	-0.0562	0.0099	1.373e-08	-----	0	1.541	4	0.8194	0.332	0.3304	UC
10	p11.21	35253829	rs12249814	10:35253829:C:T	T	C	-0.0726	0.008	1.137e-19	-----	44.7	7.233	4	0.1241	0.332	0.3304	IBD
10	p11.21	35253990	rs12242132	10:35253990:C:T	T	C	0.096	0.0136	1.679e-12	+++++	28	5.556	4	0.2348	0.4583	0.494	CD
10	p11.21	35253990	rs12242132	10:35253990:C:T	T	C	0.0599	0.0095	2.877e-10	+++++	72	14.262	4	0.006505	0.1918	0.2778	IBD
10	p11.21	35254042	.	10:35254042:A:AT	A	AT	0.0983	0.0147	2.277e-11	?++++	66.3	8.899	3	0.03066	0.4732	0.494	CD
10	p11.21	35254042	.	10:35254042:A:AT	A	AT	0.0681	0.0096	1.305e-12	?++++	48.5	5.823	3	0.1205	0.331	0.3304	IBD
10	p11.21	35254874	rs60616028	10:35254874:A:G	A	G	0.097	0.0148	5.6e-11	?++++	65.1	8.588	3	0.0353	0.4732	0.494	CD
10	p11.21	35254874	rs60616028	10:35254874:A:G	A	G	0.0684	0.0096	1.041e-12	?++++	47.4	5.706	3	0.1268	0.326	0.3264	IBD
10	p11.21	35254986	rs61449529	10:35254986:C:T	T	C	-0.1049	0.0115	7.393e-20	-----	59	9.764	4	0.0446	0.4891	0.2708	CD
10	p11.21	35254986	rs61449529	10:35254986:C:T	T	C	-0.0574	0.0099	6.712e-09	-----	0	1.405	4	0.8433	0.331	0.3304	UC
10	p11.21	35254986	rs61449529	10:35254986:C:T	T	C	-0.0738	0.008	2.836e-20	-----	41.8	6.872	4	0.1428	0.331	0.3304	IBD
10	p11.21	35255066	rs59287215	10:35255066:C:T	T	C	0.1048	0.0115	8.01e-20	+++++	58.9	9.742	4	0.045	0.4891	0.2391	CD
10	p11.21	35255066	rs59287215	10:35255066:C:T	T	C	0.0573	0.0099	7.128e-09	+++++	0	1.404	4	0.8435	0.331	0.3304	UC
10	p11.21	35255066	rs59287215	10:35255066:C:T	T	C	0.0737	0.008	3.186e-20	+++++	41.4	6.827	4	0.1453	0.331	0.3304	IBD
10	p11.21	35255113	.	10:35255113:A:AT	A	AT	0.1052	0.0116	1.202e-19	+++++	57.6	9.434	4	0.05111	0.4533	0.4762	CD
10	p11.21	35255113	.	10:35255113:A:AT	A	AT	0.0574	0.0099	6.712e-09	+++++	0	1.452	4	0.835	0.331	0.3304	UC
10	p11.21	35255113	.	10:35255113:A:AT	A	AT	0.0736	0.008	3.579e-20	+++++	42.8	6.991	4	0.1364	0.331	0.3304	IBD
10	p11.21	35255390	rs35969476	10:35255390:A:G	A	G	0.1051	0.0115	6.296e-20	+++++	59.2	9.806	4	0.04383	0.4553	0.3185	CD
10	p11.21	35255390	rs35969476	10:35255390:A:G	A	G	0.0574	0.0099	6.712e-09	+++++	0	1.408	4	0.8428	0.331	0.3304	UC
10	p11.21	35255390	rs35969476	10:35255390:A:G	A	G	0.0739	0.008	2.523e-20	+++++	42.1	6.905	4	0.141	0.331	0.3304	IBD
10	p11.21	35255523	rs7905768	10:35255523:C:T	T	C	-0.1051	0.0115	6.296e-20	-----	59.2	9.815	4	0.04366	0.4553	0.3135	CD
10	p11.21	35255523	rs7905768	10:35255523:C:T	T	C	-0.0573	0.0099	7.128e-09	-----	0	1.443	4	0.8368	0.331	0.3304	UC
10	p11.21	35255523	rs7905768	10:35255523:C:T	T	C	-0.0737	0.008	3.186e-20	-----	43.6	7.093	4	0.1311	0.331	0.3304	IBD
10	p11.21	35256256	rs76991018	10:35256256:C:T	T	C	0.0606	0.0111	4.776e-08	+++++	49.4	7.912	4	0.09484	0.1382	0.05258	IBD
10	p11.21	35256303	NA	10:35256303:A:AT	A	AT	0.0932	0.0147	2.296e-10	?++++	62.7	8.048	3	0.04502	0.4771	0.3125	CD
10	p11.21	35256303	NA	10:35256303:A:AT	A	AT	0.0661	0.0096	5.762e-12	?++++	57.9	7.12	3	0.06818	NA	NA	IBD
10	p11.21	35256358	rs4275563	10:35256358:A:G	A	G	0.1014	0.0116	2.303e-18	+++++	54.4	8.781	4	0.06682	0.4781	0.3145	CD
10	p11.21	35256358	rs4275563	10:35256358:A:G	A	G	0.057	0.0099	8.533e-09	+++++	0	1.972	4	0.7408	0.3191	0.3294	UC
10	p11.21	35256358	rs4275563	10:35256358:A:G	A	G	0.072	0.008	2.257e-19	+++++	52.6	8.433	4	0.07696	0.3191	0.3294	IBD
10	p11.21	35256464	rs4102764	10:35256464:C:T	T	C	-0.0938	0.0117	1.083e-15	-----	54.1	8.717	4	0.06857	0.4771	0.3145	CD
10	p11.21	35256464	rs4102764	10:35256464:C:T	T	C	-0.0645	0.0081	1.68e-15	-----	55.3	8.941	4	0.06258	0.325	0.2788	IBD
10	p11.21	35256663	rs4102765	10:35256663:A:G	A	G	0.092	0.0148	5.093e-10	+++++	6.7	4.288	4	0.3684	0.4324	0.3135	CD
10	p11.21	35256663	rs4102765	10:35256663:A:G	A	G	0.0575	0.0101	1.248e-08	+-+++	76.9	17.297	4	0.001692	0.173	0.1627	IBD
10	p11.21	35256709	rs4007270	10:35256709:C:T	T	C	0.0944	0.0116	4.021e-16	+++++	55.9	9.064	4	0.05952	0.4712	0.3135	CD
10	p11.21	35256709	rs4007270	10:35256709:C:T	T	C	0.0648	0.0081	1.244e-15	+++++	57.8	9.479	4	0.05017	0.328	0.3304	IBD
10	p11.21	35257403	rs7081597	10:35257403:C:G	C	G	0.1017	0.0116	1.831e-18	+++++	53.7	8.644	4	0.07063	0.498	0.3155	CD
10	p11.21	35257403	rs7081597	10:35257403:C:G	C	G	0.0568	0.0099	9.616e-09	+++++	0	2.23	4	0.6935	0.3201	0.3294	UC
10	p11.21	35257403	rs7081597	10:35257403:C:G	C	G	0.0722	0.008	1.797e-19	+++++	55.8	9.051	4	0.05984	0.3201	0.3294	IBD
10	p11.21	35257683	rs4007271	10:35257683:C:T	T	C	0.1017	0.0116	1.831e-18	+++++	54.9	8.876	4	0.06427	0.4871	0.3125	CD
10	p11.21	35257683	rs4007271	10:35257683:C:T	T	C	0.057	0.0099	8.533e-09	+++++	0	2.164	4	0.7056	0.3201	0.3294	UC
10	p11.21	35257683	rs4007271	10:35257683:C:T	T	C	0.0721	0.008	2.014e-19	+++++	55.3	8.953	4	0.06229	0.3201	0.3294	IBD
10	p11.21	35257931	rs4007272	10:35257931:G:T	T	G	-0.1015	0.0116	2.134e-18	-----	53.8	8.66	4	0.07018	0.2117	0.3125	CD
10	p11.21	35257931	rs4007272	10:35257931:G:T	T	G	-0.0574	0.0099	6.712e-09	-----	0	1.979	4	0.7395	0.3201	0.3294	UC
10	p11.21	35257931	rs4007272	10:35257931:G:T	T	G	-0.0725	0.0081	3.535e-19	-----	52.9	8.487	4	0.07527	0.3201	0.3294	IBD
10	p11.21	35257969	rs4007273	10:35257969:C:G	C	G	0.0983	0.0131	6.199e-14	+++++	46	7.409	4	0.1158	0.2157	0.3135	CD
10	p11.21	35257969	rs4007273	10:35257969:C:G	C	G	0.0672	0.0091	1.529e-13	+-+++	74.7	15.821	4	0.003269	0.2276	0.2599	IBD
10	p11.21	35258213	rs4934740	10:35258213:C:T	T	C	0.1009	0.0116	3.37e-18	+++++	54.1	8.717	4	0.06857	0.4175	0.4405	CD
10	p11.21	35258213	rs4934740	10:35258213:C:T	T	C	0.0564	0.0099	1.22e-08	+++++	0	2.117	4	0.7142	0.3201	0.3294	UC
10	p11.21	35258213	rs4934740	10:35258213:C:T	T	C	0.0716	0.008	3.555e-19	+++++	54.1	8.708	4	0.06883	0.3201	0.3294	IBD
10	p11.21	35258247	rs4244995	10:35258247:A:G	A	G	-0.1009	0.0116	3.37e-18	-----	54.1	8.709	4	0.06879	0.4861	0.2986	CD
10	p11.21	35258247	rs4244995	10:35258247:A:G	A	G	-0.0563	0.0099	1.294e-08	-----	0	2.11	4	0.7155	0.3201	0.3294	UC
10	p11.21	35258247	rs4244995	10:35258247:A:G	A	G	-0.0716	0.008	3.555e-19	-----	53.9	8.682	4	0.06955	0.3201	0.3294	IBD
10	p11.21	35258319	rs4244996	10:35258319:A:G	A	G	0.0947	0.017	2.539e-08	?++++	50.7	6.09	3	0.1073	0.4384	0.2986	CD
10	p11.21	35258319	rs4244996	10:35258319:A:G	A	G	0.0653	0.011	2.914e-09	?++++	76.3	12.668	3	0.005413	0.2286	0.2589	IBD
10	p11.21	35258326	rs4244997	10:35258326:C:T	T	C	-0.1006	0.0116	4.231e-18	-----	53	8.51	4	0.07457	0.4781	0.3165	CD
10	p11.21	35258326	rs4244997	10:35258326:C:T	T	C	-0.0566	0.0099	1.083e-08	-----	0	2.098	4	0.7177	0.3201	0.3294	UC
10	p11.21	35258326	rs4244997	10:35258326:C:T	T	C	-0.0717	0.0081	8.608e-19	-----	53.1	8.52	4	0.07428	0.3201	0.3294	IBD
10	p11.21	35258452	rs4298846	10:35258452:A:G	A	G	-0.1013	0.0116	2.485e-18	-----	53.8	8.657	4	0.07026	0.4751	0.3145	CD
10	p11.21	35258452	rs4298846	10:35258452:A:G	A	G	-0.0571	0.0099	8.037e-09	-----	0	2.143	4	0.7094	0.3201	0.3294	UC
10	p11.21	35258452	rs4298846	10:35258452:A:G	A	G	-0.0722	0.008	1.797e-19	-----	54.2	8.733	4	0.06814	0.3201	0.3294	IBD
10	p11.21	35258667	rs4391768	10:35258667:A:G	A	G	-0.1013	0.0116	2.485e-18	-----	53.8	8.66	4	0.07019	0.4911	0.3135	CD
10	p11.21	35258667	rs4391768	10:35258667:A:G	A	G	-0.057	0.0099	8.533e-09	-----	0	2.138	4	0.7104	0.3201	0.3294	UC
10	p11.21	35258667	rs4391768	10:35258667:A:G	A	G	-0.0721	0.008	2.014e-19	-----	54	8.7	4	0.06906	0.3201	0.3294	IBD
10	p11.21	35258734	rs7910443	10:35258734:A:G	A	G	-0.1009	0.0116	3.37e-18	-----	53.4	8.577	4	0.07259	0.2346	0.3135	CD
10	p11.21	35258734	rs7910443	10:35258734:A:G	A	G	-0.0577	0.0099	5.6e-09	-----	0	2.201	4	0.6989	0.3201	0.3294	UC
10	p11.21	35258734	rs7910443	10:35258734:A:G	A	G	-0.0724	0.008	1.43e-19	-----	54.6	8.817	4	0.06585	0.3201	0.3294	IBD
10	p11.21	35259143	rs7914468	10:35259143:A:G	A	G	0.1004	0.0116	4.922e-18	+++++	52.8	8.479	4	0.07553	0.2326	0.3135	CD
10	p11.21	35259143	rs7914468	10:35259143:A:G	A	G	0.0564	0.0099	1.22e-08	+++++	0	2.081	4	0.7209	0.3201	0.3294	UC
10	p11.21	35259143	rs7914468	10:35259143:A:G	A	G	0.0715	0.0081	1.074e-18	+++++	52.5	8.42	4	0.07734	0.3201	0.3294	IBD
10	p11.21	35259171	rs7914560	10:35259171:A:G	A	G	0.101	0.0116	3.123e-18	+++++	53.4	8.593	4	0.07212	0.2306	0.3135	CD
10	p11.21	35259171	rs7914560	10:35259171:A:G	A	G	0.057	0.0099	8.533e-09	+++++	0	2.125	4	0.7129	0.3201	0.3294	UC
10	p11.21	35259171	rs7914560	10:35259171:A:G	A	G	0.072	0.0081	6.172e-19	+++++	53.6	8.625	4	0.0712	0.3201	0.3294	IBD
10	p11.21	35259426	rs4444023	10:35259426:A:G	A	G	0.1011	0.0116	2.894e-18	+++++	53.6	8.615	4	0.07148	0.2247	0.3145	CD
10	p11.21	35259426	rs4444023	10:35259426:A:G	A	G	0.057	0.0099	8.533e-09	+++++	0	2.129	4	0.7121	0.3201	0.3294	UC
10	p11.21	35259426	rs4444023	10:35259426:A:G	A	G	0.0721	0.008	2.014e-19	+++++	53.8	8.666	4	0.07002	0.3201	0.3294	IBD
10	p11.21	35259652	rs4579882	10:35259652:A:G	A	G	-0.0998	0.0125	1.417e-15	--?--	64.6	8.484	3	0.037	0.2406	0.3135	CD
10	p11.21	35259652	rs4579882	10:35259652:A:G	A	G	-0.0719	0.0093	1.066e-14	--?--	63.4	8.199	3	0.04207	0.3201	0.3294	IBD
10	p11.21	35259892	.	10:35259892:C:CTT	CTT	C	-0.1219	0.0209	5.459e-09	???--	0	0.008	1	0.9308	0.4672	0.3145	CD
10	p11.21	35259892	.	10:35259892:C:CTT	CTT	C	-0.0881	0.0155	1.317e-08	???--	0	0.414	1	0.5202	0.3201	0.3294	IBD
10	p11.21	35260117	rs12243593	10:35260117:C:T	T	C	0.1009	0.0116	3.37e-18	+++++	53.6	8.612	4	0.07155	0.4672	0.3145	CD
10	p11.21	35260117	rs12243593	10:35260117:C:T	T	C	0.057	0.0099	8.533e-09	+++++	0	2.124	4	0.7129	0.3201	0.3294	UC
10	p11.21	35260117	rs12243593	10:35260117:C:T	T	C	0.072	0.008	2.257e-19	+++++	53.8	8.654	4	0.07035	0.3201	0.3294	IBD
10	p11.21	35260290	rs3936502	10:35260290:C:T	T	C	0.1009	0.0116	3.37e-18	+++++	53.5	8.593	4	0.07211	0.2296	0.3135	CD
10	p11.21	35260290	rs3936502	10:35260290:C:T	T	C	0.057	0.0099	8.533e-09	+++++	0	2.121	4	0.7135	0.3201	0.3294	UC
10	p11.21	35260290	rs3936502	10:35260290:C:T	T	C	0.072	0.008	2.257e-19	+++++	53.9	8.67	4	0.0699	0.3201	0.3294	IBD
10	p11.21	35260329	rs3936503	10:35260329:A:G	A	G	0.1011	0.0116	2.894e-18	+++++	53.4	8.592	4	0.07216	0.4751	0.3403	CD
10	p11.21	35260329	rs3936503	10:35260329:A:G	A	G	0.057	0.0099	8.533e-09	+++++	0	2.132	4	0.7116	0.3201	0.3294	UC
10	p11.21	35260329	rs3936503	10:35260329:A:G	A	G	0.072	0.008	2.257e-19	+++++	53.7	8.636	4	0.07087	0.3201	0.3294	IBD
10	p11.21	35260678	rs3853672	10:35260678:A:C	A	C	-0.1008	0.0116	3.635e-18	-----	53.3	8.562	4	0.07303	0.4742	0.3165	CD
10	p11.21	35260678	rs3853672	10:35260678:A:C	A	C	-0.0571	0.0099	8.037e-09	-----	0	2.137	4	0.7106	0.3201	0.3294	UC
10	p11.21	35260678	rs3853672	10:35260678:A:C	A	C	-0.072	0.0081	6.172e-19	-----	53.7	8.642	4	0.07069	0.3201	0.3294	IBD
10	p11.21	35260820	rs16935948	10:35260820:C:G	C	G	0.1011	0.0116	2.894e-18	+++++	52.7	8.457	4	0.07619	0.1958	0.3145	CD
10	p11.21	35260820	rs16935948	10:35260820:C:G	C	G	0.0564	0.0099	1.22e-08	+++++	0	2.087	4	0.7198	0.3201	0.3294	UC
10	p11.21	35260820	rs16935948	10:35260820:C:G	C	G	0.0718	0.0081	7.706e-19	+++++	52.4	8.409	4	0.07769	0.3201	0.3294	IBD
10	p11.21	35260868	rs35308730	10:35260868:C:T	T	C	0.1007	0.0116	3.922e-18	+++++	53.2	8.549	4	0.0734	0.2366	0.3145	CD
10	p11.21	35260868	rs35308730	10:35260868:C:T	T	C	0.0565	0.0099	1.149e-08	+++++	0	2.091	4	0.719	0.3201	0.3294	UC
10	p11.21	35260868	rs35308730	10:35260868:C:T	T	C	0.0716	0.0081	9.614e-19	+++++	52.7	8.463	4	0.07603	0.3201	0.3294	IBD
10	p11.21	35260889	rs34195979	10:35260889:C:T	T	C	-0.1007	0.0116	3.922e-18	-----	53.2	8.543	4	0.0736	0.2058	0.3145	CD
10	p11.21	35260889	rs34195979	10:35260889:C:T	T	C	-0.0565	0.0099	1.149e-08	-----	0	2.107	4	0.716	0.3201	0.3294	UC
10	p11.21	35260889	rs34195979	10:35260889:C:T	T	C	-0.0716	0.0081	9.614e-19	-----	52.8	8.482	4	0.07542	0.3201	0.3294	IBD
10	p11.21	35261347	rs34421369	10:35261347:C:G	C	G	0.0995	0.0117	1.827e-17	+++++	52.7	8.448	4	0.07647	0.4602	0.3145	CD
10	p11.21	35261347	rs34421369	10:35261347:C:G	C	G	0.0549	0.01	4.019e-08	+++++	0	1.992	4	0.7372	0.3221	0.3284	UC
10	p11.21	35261347	rs34421369	10:35261347:C:G	C	G	0.0705	0.0081	3.212e-18	+++++	49.3	7.882	4	0.09601	0.3221	0.3284	IBD
10	p11.21	35261366	rs112355105	10:35261366:A:T	A	T	-0.0982	0.0117	4.732e-17	-----	51.7	8.281	4	0.08182	0.4831	0.3135	CD
10	p11.21	35261366	rs112355105	10:35261366:A:T	A	T	-0.0546	0.01	4.761e-08	-----	0	1.963	4	0.7426	0.3241	0.3284	UC
10	p11.21	35261366	rs112355105	10:35261366:A:T	A	T	-0.0698	0.0081	6.856e-18	-----	48.5	7.76	4	0.1008	0.3241	0.3284	IBD
10	p11.21	35261385	rs34397613	10:35261385:A:G	A	G	-0.0984	0.0117	4.091e-17	-----	55.6	9.011	4	0.06082	0.498	0.3204	CD
10	p11.21	35261385	rs34397613	10:35261385:A:G	A	G	-0.0549	0.01	4.019e-08	-----	0	2.055	4	0.7256	0.325	0.3284	UC
10	p11.21	35261385	rs34397613	10:35261385:A:G	A	G	-0.0703	0.0081	3.992e-18	-----	50.9	8.141	4	0.08656	0.325	0.3284	IBD
10	p11.21	35261395	rs36027395	10:35261395:A:T	A	T	0.0925	0.0147	3.124e-10	?++++	62	7.904	3	0.04803	0.2515	0.3214	CD
10	p11.21	35261395	rs36027395	10:35261395:A:T	A	T	0.066	0.0096	6.199e-12	?++++	58.7	7.259	3	0.06409	0.3241	0.3284	IBD
10	p11.21	35261469	rs112745333	10:35261469:C:T	T	C	0.0971	0.0132	1.894e-13	+++++	45.5	7.346	4	0.1187	0.2515	0.3145	CD
10	p11.21	35261469	rs112745333	10:35261469:C:T	T	C	0.0633	0.0092	5.967e-12	+-+++	71.7	14.11	4	0.006953	0.2286	0.2788	IBD
10	p11.21	35261713	rs12254018	10:35261713:A:T	A	T	0.1015	0.0116	2.134e-18	+++++	54.1	8.723	4	0.06841	0.2266	0.3165	CD
10	p11.21	35261713	rs12254018	10:35261713:A:T	A	T	0.057	0.0099	8.533e-09	+++++	0	2.123	4	0.7132	0.3201	0.3284	UC
10	p11.21	35261713	rs12254018	10:35261713:A:T	A	T	0.0722	0.0081	4.941e-19	+++++	54.2	8.739	4	0.06796	0.3201	0.3284	IBD
10	p11.21	35262064	rs112552729	10:35262064:A:AC	A	AC	-0.1029	0.0116	7.269e-19	-----	55.5	8.996	4	0.0612	0.4185	0.3165	CD
10	p11.21	35262064	rs112552729	10:35262064:A:AC	A	AC	-0.0564	0.01	1.701e-08	-----	0	1.947	4	0.7455	0.3201	0.3294	UC
10	p11.21	35262064	rs112552729	10:35262064:A:AC	A	AC	-0.0723	0.0081	4.42e-19	-----	52.4	8.402	4	0.07793	0.3201	0.3294	IBD
10	p11.21	35262597	rs7913451	10:35262597:C:T	T	C	-0.1012	0.0116	2.682e-18	-----	55.2	8.928	4	0.06292	0.4225	0.3155	CD
10	p11.21	35262597	rs7913451	10:35262597:C:T	T	C	-0.0567	0.01	1.428e-08	-----	0	2.187	4	0.7015	0.3201	0.3294	UC
10	p11.21	35262597	rs7913451	10:35262597:C:T	T	C	-0.0718	0.0081	7.706e-19	-----	55.1	8.903	4	0.06358	0.3201	0.3294	IBD
10	p11.21	35262639	rs7897088	10:35262639:G:T	T	G	0.1009	0.0116	3.37e-18	+++++	52.5	8.427	4	0.07714	0.4384	0.3125	CD
10	p11.21	35262639	rs7897088	10:35262639:G:T	T	G	0.0564	0.01	1.701e-08	+++++	0	2.082	4	0.7206	0.3201	0.3294	UC
10	p11.21	35262639	rs7897088	10:35262639:G:T	T	G	0.0714	0.0081	1.199e-18	+++++	52.6	8.43	4	0.07703	0.3201	0.3294	IBD
10	p11.21	35262887	rs16935949	10:35262887:C:T	T	C	-0.1015	0.0116	2.134e-18	-----	53.7	8.637	4	0.07085	0.4215	0.3135	CD
10	p11.21	35262887	rs16935949	10:35262887:C:T	T	C	-0.057	0.01	1.198e-08	-----	0	2.115	4	0.7147	0.3201	0.3294	UC
10	p11.21	35262887	rs16935949	10:35262887:C:T	T	C	-0.0721	0.008	2.014e-19	-----	54.1	8.705	4	0.06891	0.3201	0.3294	IBD
10	p11.21	35263085	rs12250016	10:35263085:A:G	A	G	0.092	0.0149	6.637e-10	?++++	57.6	7.069	3	0.06974	0.4125	0.372	CD
10	p11.21	35263085	rs12250016	10:35263085:A:G	A	G	0.0652	0.0097	1.797e-11	?++++	55.4	6.726	3	0.08116	0.3201	0.3185	IBD
10	p11.21	35263104	rs12264574	10:35263104:A:C	A	C	-0.0987	0.0121	3.434e-16	-----	49.5	7.922	4	0.09448	0.2137	0.3135	CD
10	p11.21	35263104	rs12264574	10:35263104:A:C	A	C	-0.0696	0.0083	5.049e-17	-----	46.6	7.493	4	0.112	0.3201	0.3175	IBD
10	p11.21	35263121	rs12250025	10:35263121:C:G	C	G	0.0944	0.0122	1.012e-14	+++++	47.2	7.58	4	0.1082	0.2157	0.3155	CD
10	p11.21	35263121	rs12250025	10:35263121:C:G	C	G	0.0673	0.0084	1.129e-15	+++++	44.2	7.163	4	0.1275	0.3181	0.3175	IBD
10	p11.21	35263144	rs12257716	10:35263144:C:T	T	C	-0.0997	0.0121	1.727e-16	-----	49.3	7.891	4	0.09565	0.2187	0.3562	CD
10	p11.21	35263144	rs12257716	10:35263144:C:T	T	C	-0.0691	0.0084	1.933e-16	-----	44.8	7.243	4	0.1236	0.3181	0.3185	IBD
10	p11.21	35263148	rs12250082	10:35263148:A:G	A	G	0.0938	0.0148	2.33e-10	?++++	59.5	7.403	3	0.06011	0.4215	0.3135	CD
10	p11.21	35263148	rs12250082	10:35263148:A:G	A	G	0.0667	0.0097	6.143e-12	?++++	57.1	6.988	3	0.0723	0.3181	0.3175	IBD
10	p11.21	35263230	NA	10:35263230:G:T	T	G	-0.0593	0.0108	4.003e-08	?--?-	58.2	4.781	2	0.09158	NA	NA	IBD
10	p11.21	35263503	rs6481950	10:35263503:C:T	T	C	0.1026	0.0119	6.588e-18	+++++	60.4	10.1	4	0.03878	0.2217	0.3135	CD
10	p11.21	35263503	rs6481950	10:35263503:C:T	T	C	0.0603	0.0102	3.385e-09	+++++	0	1.525	4	0.8223	0.2863	0.3294	UC
10	p11.21	35263503	rs6481950	10:35263503:C:T	T	C	0.074	0.0082	1.807e-19	+++++	59.1	9.774	4	0.04441	0.2863	0.3294	IBD
10	p11.21	35263720	rs7901681	10:35263720:C:G	C	G	0.1008	0.0116	3.635e-18	+++++	52.9	8.5	4	0.07488	0.4433	0.3135	CD
10	p11.21	35263720	rs7901681	10:35263720:C:G	C	G	0.0566	0.01	1.514e-08	+++++	0	2.1	4	0.7173	0.3201	0.3294	UC
10	p11.21	35263720	rs7901681	10:35263720:C:G	C	G	0.0715	0.0081	1.074e-18	+++++	52.8	8.481	4	0.07545	0.3201	0.3294	IBD
10	p11.21	35263750	rs7904625	10:35263750:C:T	T	C	0.1017	0.0119	1.272e-17	+++++	59.3	9.823	4	0.04352	0.4791	0.3423	CD
10	p11.21	35263750	rs7904625	10:35263750:C:T	T	C	0.0604	0.0102	3.189e-09	+++++	0	1.54	4	0.8195	0.2863	0.3304	UC
10	p11.21	35263750	rs7904625	10:35263750:C:T	T	C	0.0736	0.0083	7.483e-19	+++++	58.1	9.557	4	0.04859	0.2863	0.3304	IBD
10	p11.21	35264909	rs12254043	10:35264909:C:T	T	C	0.1022	0.0122	5.427e-17	+++++	65.2	11.491	4	0.02157	0.4891	0.3423	CD
10	p11.21	35264909	rs12254043	10:35264909:C:T	T	C	0.0599	0.0105	1.165e-08	+++++	0	0.891	4	0.9259	0.2584	0.3294	UC
10	p11.21	35264909	rs12254043	10:35264909:C:T	T	C	0.0742	0.0085	2.56e-18	+++++	52.4	8.408	4	0.07772	0.2584	0.3294	IBD
10	p11.21	35265092	rs12254167	10:35265092:C:G	C	G	-0.1029	0.0119	5.284e-18	-----	60.6	10.15	4	0.03797	0.2207	0.3433	CD
10	p11.21	35265092	rs12254167	10:35265092:C:G	C	G	-0.0604	0.0102	3.189e-09	-----	0	1.588	4	0.8109	0.2853	0.3294	UC
10	p11.21	35265092	rs12254167	10:35265092:C:G	C	G	-0.0742	0.0083	3.9e-19	-----	59.3	9.818	4	0.04361	0.2853	0.3294	IBD
10	p11.21	35265126	rs12261843	10:35265126:G:T	T	G	-0.1018	0.0118	6.292e-18	-----	59.6	9.91	4	0.04198	0.4235	0.3413	CD
10	p11.21	35265126	rs12261843	10:35265126:G:T	T	G	-0.0602	0.0102	3.592e-09	-----	0	1.553	4	0.8172	0.2863	0.3294	UC
10	p11.21	35265126	rs12261843	10:35265126:G:T	T	G	-0.0735	0.0082	3.148e-19	-----	58.6	9.663	4	0.04651	0.2863	0.3294	IBD
10	p11.21	35266019	rs7921820	10:35266019:A:G	A	G	0.0995	0.0136	2.551e-13	+++++	56.9	9.275	4	0.05457	0.4294	0.3413	CD
10	p11.21	35266019	rs7921820	10:35266019:A:G	A	G	0.0698	0.0095	2.021e-13	+-+++	79.3	19.314	4	0.0006817	0.1988	0.2619	IBD
10	p11.21	35266224	rs12413630	10:35266224:C:T	T	C	-0.0989	0.0137	5.238e-13	-----	56.9	9.272	4	0.05466	0.4364	0.3413	CD
10	p11.21	35266224	rs12413630	10:35266224:C:T	T	C	-0.0687	0.0096	8.291e-13	-+---	78.9	18.995	4	0.0007876	0.2008	0.2599	IBD
10	p11.21	35266871	rs7069103	10:35266871:A:G	A	G	-0.0959	0.0132	3.726e-13	-----	49.9	7.984	4	0.09218	0.2336	0.3413	CD
10	p11.21	35266871	rs7069103	10:35266871:A:G	A	G	-0.0645	0.0092	2.368e-12	-+---	76.8	17.235	4	0.00174	0.2326	0.2609	IBD
10	p11.21	35266939	rs71033389	10:35266939:C:CTG	CTG	C	0.0901	0.015	1.894e-09	+++++	42.2	6.916	4	0.1404	0.4274	0.3413	CD
10	p11.21	35266939	rs71033389	10:35266939:C:CTG	CTG	C	0.0592	0.0101	4.59e-09	+-+++	73	14.826	4	0.005077	0.2326	0.2599	IBD
10	p11.21	35551588	.	10:35551588:A:AATTTC	A	AATTTC	0.0757	0.0137	3.285e-08	+?+++	0	2.871	3	0.412	0.4334	0.3145	CD
10	q11.22	47985171	rs1240271342	10:47985171:A:G	A	G	0.148	0.0255	6.478e-09	??+?+	0	0.325	1	0.5686	0.2316	0.3155	CD
10	q11.22	47998136	rs3013918	10:47998136:A:C	A	C	0.1412	0.0239	3.464e-09	??+?+	0	0.091	1	0.7627	0.4732	0.3155	CD
10	q11.22	48004074	NA	10:48004074:A:G	A	G	0.1418	0.0239	2.974e-09	??+?+	0	0.103	1	0.7481	0.4732	0.3056	CD
10	q11.22	48066751	NA	10:48066751:C:T	T	C	-0.1385	0.0252	3.884e-08	??-?-	0	0.376	1	0.54	0.4732	0.4246	CD
10	q11.22	48069347	NA	10:48069347:A:T	A	T	-0.1348	0.0237	1.287e-08	??-?-	0	0.095	1	0.7576	0.4911	0.4246	CD
10	q21.1	58141798	rs1199091	10:58141798:C:T	T	C	-0.0527	0.0089	3.193e-09	-----	0	3.42	4	0.4901	0.2207	0.4375	IBD
10	q21.1	58143255	rs397978424	10:58143255:A:AG	A	AG	0.0443	0.0079	2.052e-08	+++++	0	0.898	4	0.9248	0.3569	0.5327	IBD
10	q21.1	58143694	rs1199092	10:58143694:A:G	A	G	-0.0535	0.0088	1.205e-09	-----	4	4.167	4	0.3839	0.2256	0.4375	IBD
10	q21.1	58146054	rs1199086	10:58146054:A:T	A	T	-0.0538	0.0088	9.739e-10	-----	1.2	4.05	4	0.3993	0.2247	0.4395	IBD
10	q21.1	58147022	rs1199087	10:58147022:G:T	T	G	0.0548	0.0089	7.399e-10	+++++	4.4	4.183	4	0.3818	0.2256	0.4425	IBD
10	q21.1	58153390	rs1819658	10:58153390:C:T	T	C	-0.0527	0.0089	3.193e-09	-----	13.2	4.609	4	0.3299	0.2048	0.4415	IBD
10	q21.1	58163585	rs9731951	10:58163585:A:G	A	G	0.057	0.009	2.399e-10	+++++	0	3.547	4	0.4707	0.1958	0.4435	IBD
10	q21.1	58164285	rs61850619	10:58164285:G:T	T	G	-0.0547	0.0089	7.943e-10	-----	0	3.066	4	0.5469	0.2137	0.4444	IBD
10	q21.1	58164821	rs1199072	10:58164821:C:T	T	C	-0.0548	0.0089	7.399e-10	-----	0	3.199	4	0.5251	0.2137	0.4444	IBD
10	q21.1	58166375	rs1199074	10:58166375:C:T	T	C	0.0552	0.0089	5.566e-10	+++++	0	3.006	4	0.5568	0.2137	0.4444	IBD
10	q21.1	58166575	rs1199075	10:58166575:A:G	A	G	-0.0552	0.0089	5.566e-10	-----	0	2.945	4	0.5671	0.2137	0.4444	IBD
10	q21.1	58166690	rs1199076	10:58166690:A:T	A	T	0.0551	0.0089	5.978e-10	+++++	0	2.917	4	0.5719	0.2137	0.4444	IBD
10	q21.1	58166725	rs1199077	10:58166725:A:G	A	G	0.0552	0.0089	5.566e-10	+++++	0	3.005	4	0.557	0.2137	0.4444	IBD
10	q21.1	58166774	rs1199078	10:58166774:C:T	T	C	0.0554	0.0089	4.824e-10	+++++	0	3.059	4	0.5481	0.2157	0.4464	IBD
10	q21.1	58166794	rs1199079	10:58166794:A:G	A	G	0.0554	0.0089	4.824e-10	+++++	0	3.042	4	0.5507	0.2157	0.4454	IBD
10	q21.1	58166823	rs1199080	10:58166823:A:G	A	G	-0.0555	0.0089	4.49e-10	-----	0	3.063	4	0.5473	0.2147	0.4454	IBD
10	q21.1	58166841	rs1199081	10:58166841:C:T	T	C	0.0558	0.0089	3.618e-10	+++++	0	3.006	4	0.5567	0.2147	0.4454	IBD
10	q21.1	58167074	rs1199083	10:58167074:A:T	A	T	-0.0554	0.0089	4.824e-10	-----	0	3.01	4	0.5561	0.2137	0.4444	IBD
10	q21.1	58167211	rs1769029	10:58167211:A:G	A	G	0.0562	0.0089	2.708e-10	+++++	0	3.067	4	0.5466	0.2157	0.4444	IBD
10	q21.1	58167216	rs1769028	10:58167216:C:G	C	G	0.0573	0.009	1.932e-10	+++++	0	3.352	4	0.5008	0.2157	0.4444	IBD
10	q21.1	58167480	rs1199084	10:58167480:A:G	A	G	0.0556	0.0089	4.179e-10	+++++	0	2.973	4	0.5623	0.2137	0.4444	IBD
10	q21.1	58167516	rs1199085	10:58167516:A:G	A	G	0.0552	0.0089	5.566e-10	+++++	0	2.849	4	0.5834	0.2137	0.4444	IBD
10	q21.1	58167554	rs1308356	10:58167554:A:G	A	G	-0.0553	0.0089	5.182e-10	-----	0	2.964	4	0.5638	0.2137	0.4444	IBD
10	q21.1	58167588	rs1308357	10:58167588:C:T	T	C	0.0557	0.0089	3.889e-10	+++++	0	3.102	4	0.5409	0.2137	0.4444	IBD
10	q21.1	58167894	rs11406608	10:58167894:A:AG	A	AG	0.0558	0.0089	3.618e-10	+++++	0	3.08	4	0.5446	0.2137	0.4454	IBD
10	q21.1	58167998	rs1308358	10:58167998:C:T	T	C	0.0564	0.0089	2.342e-10	+++++	0	3.436	4	0.4876	0.2137	0.4444	IBD
10	q21.1	58168008	rs11406607	10:58168008:G:GA	G	GA	0.0562	0.01	1.91e-08	+++++	7.1	4.308	4	0.366	0.2177	0.4444	IBD
10	q21.1	58168207	rs67654729	10:58168207:G:T	T	G	-0.1264	0.0222	1.243e-08	--?-?	24	2.63	2	0.2684	0.4901	0.4881	CD
10	q21.1	58168405	rs1769025	10:58168405:A:G	A	G	-0.0554	0.0089	4.824e-10	-----	0	3.014	4	0.5554	0.2137	0.4435	IBD
10	q21.1	58168491	rs1698381	10:58168491:A:G	A	G	-0.0552	0.0088	3.548e-10	-----	0	3.064	4	0.5472	0.2137	0.4444	IBD
10	q21.1	58168521	rs1698382	10:58168521:A:G	A	G	-0.0558	0.0089	3.618e-10	-----	0	3.034	4	0.5521	0.2137	0.4444	IBD
10	q21.1	58168554	rs1769024	10:58168554:C:T	T	C	-0.0554	0.0089	4.824e-10	-----	0	3.346	4	0.5017	0.2147	0.4444	IBD
10	q21.1	58168576	rs1769023	10:58168576:C:T	T	C	-0.0555	0.0089	4.49e-10	-----	0	2.877	4	0.5785	0.2147	0.4444	IBD
10	q21.1	58168835	rs1698383	10:58168835:A:T	A	T	0.0553	0.0089	5.182e-10	+++++	0	2.974	4	0.5622	0.2137	0.4444	IBD
10	q21.1	58168934	rs1698384	10:58168934:A:G	A	G	0.0554	0.0089	4.824e-10	+++++	0	3.012	4	0.5559	0.2137	0.4444	IBD
10	q21.1	58169157	rs1698385	10:58169157:A:C	A	C	-0.0566	0.0089	2.023e-10	-----	0	3.397	4	0.4937	0.2137	0.4444	IBD
10	q21.1	58169236	rs1698387	10:58169236:C:T	T	C	0.0559	0.0089	3.366e-10	+++++	0	3.404	4	0.4927	0.2157	0.4464	IBD
10	q21.1	58169243	rs1769022	10:58169243:A:G	A	G	0.0559	0.0089	3.366e-10	+++++	0	3.385	4	0.4955	0.2157	0.4464	IBD
10	q21.1	58169366	rs1769021	10:58169366:C:T	T	C	-0.0556	0.0089	4.179e-10	-----	0	3	4	0.5578	0.2137	0.4444	IBD
10	q21.1	58169582	rs1769020	10:58169582:C:T	T	C	-0.0556	0.0089	4.179e-10	-----	0	3.152	4	0.5327	0.2127	0.4395	IBD
10	q21.1	58169751	rs1416759	10:58169751:C:T	T	C	0.0553	0.0089	5.182e-10	+++++	0	3.246	4	0.5175	0.2127	0.4395	IBD
10	q21.1	58169864	rs2246534	10:58169864:C:T	T	C	-0.0549	0.0089	6.892e-10	-----	0	3.306	4	0.508	0.2127	0.4395	IBD
10	q21.1	58170105	rs1769018	10:58170105:C:T	T	C	0.0549	0.0089	6.892e-10	+++++	0	3.278	4	0.5124	0.2137	0.4395	IBD
10	q21.1	58170135	rs1769017	10:58170135:G:T	T	G	0.0551	0.0089	5.978e-10	+++++	0	2.977	4	0.5617	0.2137	0.4395	IBD
10	q21.1	58170232	rs1769016	10:58170232:A:G	A	G	-0.0557	0.0089	3.889e-10	-----	0	3.004	4	0.5572	0.2137	0.4395	IBD
10	q21.1	58170631	rs2790162	10:58170631:C:T	T	C	-0.0556	0.0089	4.179e-10	-----	0	3.432	4	0.4883	0.2127	0.4415	IBD
10	q21.1	58171058	rs1622082	10:58171058:C:G	C	G	-0.0557	0.0089	3.889e-10	-----	0	3.462	4	0.4837	0.2107	0.4415	IBD
10	q21.1	58171068	rs1416762	10:58171068:A:C	A	C	-0.0555	0.0089	4.49e-10	-----	0	3.459	4	0.4841	0.2107	0.4415	IBD
10	q21.1	58171217	rs1416761	10:58171217:A:C	A	C	0.0576	0.009	1.554e-10	+++++	0	3.968	4	0.4104	0.2127	0.4415	IBD
10	q21.1	58171569	rs1769013	10:58171569:C:T	T	C	-0.0557	0.0089	3.889e-10	-----	0	3.355	4	0.5003	0.2127	0.4415	IBD
10	q21.1	58171709	rs11397185	10:58171709:G:GA	G	GA	0.0557	0.0089	3.889e-10	+++++	0	3.306	4	0.508	0.2127	0.4415	IBD
10	q21.1	58172422	rs1769012	10:58172422:A:C	A	C	0.0557	0.0089	3.889e-10	+++++	0	3.35	4	0.5011	0.2127	0.4415	IBD
10	q21.1	58172737	rs1622669	10:58172737:A:G	A	G	0.0556	0.0089	4.179e-10	+++++	0	3.308	4	0.5076	0.2127	0.4415	IBD
10	q21.1	58172751	rs1622626	10:58172751:A:C	A	C	0.0555	0.0089	4.49e-10	+++++	0	3.281	4	0.512	0.2127	0.4415	IBD
10	q21.1	58173356	rs1698409	10:58173356:A:T	A	T	0.0562	0.0089	2.708e-10	+++++	0	3.504	4	0.4772	0.2127	0.4425	IBD
10	q21.1	58173363	rs1617518	10:58173363:C:T	T	C	-0.0558	0.0089	3.618e-10	-----	0	3.461	4	0.4838	0.2127	0.4425	IBD
10	q21.1	58173617	rs1615681	10:58173617:G:T	T	G	-0.0557	0.0093	2.108e-09	-----	0	2.736	4	0.6029	0.2078	0.2589	IBD
10	q21.1	58173775	rs1698408	10:58173775:C:G	C	G	-0.0561	0.0089	2.912e-10	-----	0	3.18	4	0.5282	0.2127	0.4415	IBD
10	q21.1	58173970	rs1698407	10:58173970:A:C	A	C	0.0564	0.0089	2.342e-10	+++++	0	3.28	4	0.5121	0.2127	0.4405	IBD
10	q21.1	58174303	rs954952	10:58174303:A:T	A	T	0.0568	0.0089	1.748e-10	+++++	0	3.365	4	0.4987	0.2137	0.4405	IBD
10	q21.1	58174340	rs954951	10:58174340:C:T	T	C	0.0564	0.0089	2.342e-10	+++++	0	3.199	4	0.5251	0.2137	0.4405	IBD
10	q21.1	58175460	rs1111821	10:58175460:C:G	C	G	0.0594	0.0089	2.487e-11	+++++	0	3.6	4	0.4628	0.2087	0.4315	IBD
10	q21.1	58175699	rs1698404	10:58175699:A:G	A	G	0.0594	0.0089	2.487e-11	+++++	0	3.6	4	0.4628	0.2087	0.4315	IBD
10	q21.1	58175786	rs1769006	10:58175786:C:T	T	C	0.0594	0.0089	2.487e-11	+++++	0	3.591	4	0.4641	0.2087	0.4315	IBD
10	q21.1	58176179	rs1769005	10:58176179:A:G	A	G	0.0596	0.0089	2.133e-11	+++++	0	3.66	4	0.4539	0.2087	0.4315	IBD
10	q21.1	58176683	rs1698402	10:58176683:C:T	T	C	-0.0595	0.0089	2.303e-11	-----	0	3.688	4	0.4498	0.2087	0.4315	IBD
10	q21.1	58177080	rs1339585	10:58177080:C:G	C	G	-0.0601	0.0089	1.45e-11	-----	0	3.878	4	0.4228	0.2087	0.4315	IBD
10	q21.1	58177096	rs1339584	10:58177096:C:T	T	C	-0.0603	0.0089	1.242e-11	-----	0	3.936	4	0.4147	0.2087	0.4315	IBD
10	q21.1	58177237	rs1769004	10:58177237:A:G	A	G	0.0466	0.0078	2.31e-09	+++++	0	1.647	4	0.8003	0.34	0.5268	IBD
10	q21.1	58177242	rs1339583	10:58177242:C:T	T	C	0.0597	0.0089	1.975e-11	+++++	0	3.757	4	0.4398	0.2087	0.4315	IBD
10	q21.1	58177422	rs1339582	10:58177422:A:G	A	G	0.0592	0.0089	2.898e-11	+++++	0	3.59	4	0.4643	0.2087	0.4315	IBD
10	q21.1	58177547	rs1698396	10:58177547:A:T	A	T	-0.0593	0.0089	2.684e-11	-----	0	3.624	4	0.4593	0.2087	0.4315	IBD
10	q21.1	58177829	rs1769003	10:58177829:A:C	A	C	0.0592	0.0089	2.898e-11	+++++	0	3.604	4	0.4622	0.2087	0.4315	IBD
10	q21.1	58178330	rs1361353	10:58178330:C:G	C	G	-0.059	0.0089	3.375e-11	-----	0	3.538	4	0.4721	0.2087	0.4306	IBD
10	q21.1	58178963	rs1698395	10:58178963:A:G	A	G	-0.0591	0.0089	3.127e-11	-----	0	3.705	4	0.4474	0.2087	0.4306	IBD
10	q21.1	58179197	rs1624017	10:58179197:C:T	T	C	0.0549	0.0098	2.118e-08	+++++	0	3.963	4	0.4111	0.2087	0.4306	IBD
10	q21.1	58181098	rs2174021	10:58181098:C:T	T	C	-0.0666	0.0114	5.155e-09	-----	0	3.4	4	0.4933	0.1034	0.2808	IBD
10	q21.1	58182026	rs16911916	10:58182026:A:C	A	C	0.0664	0.0114	5.726e-09	+++++	0	3.387	4	0.4952	0.1044	0.2817	IBD
10	q21.1	58182244	rs16911920	10:58182244:A:G	A	G	-0.0662	0.0114	6.36e-09	-----	0	3.354	4	0.5004	0.1044	0.2817	IBD
10	q21.1	58182399	rs72795631	10:58182399:A:C	A	C	0.0665	0.0114	5.433e-09	+++++	0	3.408	4	0.4921	0.1044	0.2817	IBD
10	q21.1	58182563	rs1199108	10:58182563:C:T	T	C	-0.0604	0.0088	6.713e-12	-----	0	3.947	4	0.4132	0.2107	0.4315	IBD
10	q21.1	58183473	rs7073090	10:58183473:A:G	A	G	-0.0663	0.0114	6.035e-09	-----	0	3.344	4	0.5019	0.1044	0.2817	IBD
10	q21.1	58183948	rs1199107	10:58183948:G:T	T	G	0.06	0.0089	1.567e-11	+++++	0	3.824	4	0.4303	0.2107	0.4315	IBD
10	q21.1	58184241	rs72795634	10:58184241:A:G	A	G	0.0667	0.0114	4.89e-09	+++++	0	3.426	4	0.4892	0.1044	0.2817	IBD
10	q21.1	58184893	rs7903198	10:58184893:G:T	T	G	-0.0666	0.0114	5.155e-09	-----	0	3.409	4	0.4918	0.1044	0.2817	IBD
10	q21.1	58185163	rs1199106	10:58185163:C:T	T	C	-0.0601	0.0088	8.518e-12	-----	0	3.578	4	0.4661	0.2117	0.4315	IBD
10	q21.1	58185297	rs7082548	10:58185297:A:G	A	G	-0.0654	0.0114	9.646e-09	-----	0	3.233	4	0.5196	0.1044	0.2827	IBD
10	q21.1	58185392	rs7070901	10:58185392:C:T	T	C	0.0661	0.0114	6.701e-09	+++++	0	3.355	4	0.5003	0.1044	0.2817	IBD
10	q21.1	58185692	rs7071333	10:58185692:A:T	A	T	-0.0657	0.0114	8.255e-09	-----	0	3.273	4	0.5133	0.1034	0.2817	IBD
10	q21.1	58186911	rs1199105	10:58186911:C:T	T	C	0.0863	0.0155	2.581e-08	+++++	49.4	7.91	4	0.09492	0.4732	0.4246	CD
10	q21.1	58186911	rs1199105	10:58186911:C:T	T	C	0.0608	0.0107	1.329e-08	+++++	0	0.661	4	0.956	0.1571	0.1488	IBD
10	q21.1	58187020	rs1199104	10:58187020:G:T	T	G	0.06	0.0089	1.567e-11	+++++	0	3.823	4	0.4305	0.2097	0.4315	IBD
10	q21.1	58187470	rs1199103	10:58187470:A:G	A	G	0.061	0.0089	7.185e-12	+++++	6.7	4.289	4	0.3684	0.2097	0.4325	IBD
10	q21.1	58187542	rs1199102	10:58187542:C:G	C	G	0.0599	0.0089	1.693e-11	+++++	0	3.793	4	0.4347	0.2097	0.4335	IBD
10	q21.1	58188140	rs1199101	10:58188140:C:T	T	C	-0.0601	0.0089	1.45e-11	-----	0	3.847	4	0.4271	0.2097	0.4315	IBD
10	q21.1	58188283	rs1199100	10:58188283:A:G	A	G	-0.0598	0.0089	1.828e-11	-----	0	3.769	4	0.4382	0.2097	0.4315	IBD
10	q21.1	58188574	rs1199099	10:58188574:C:T	T	C	-0.0602	0.0089	1.342e-11	-----	0	3.873	4	0.4235	0.2097	0.4315	IBD
10	q21.1	58189975	rs1199098	10:58189975:C:T	T	C	-0.0598	0.0089	1.828e-11	-----	0	3.768	4	0.4383	0.2097	0.4315	IBD
10	q21.1	58190249	rs1199097	10:58190249:A:G	A	G	-0.0601	0.0089	1.45e-11	-----	0	3.836	4	0.4287	0.2097	0.4315	IBD
10	q21.1	58190473	rs1199096	10:58190473:A:G	A	G	-0.06	0.0089	1.567e-11	-----	0	3.83	4	0.4295	0.2097	0.4315	IBD
10	q21.1	58190999	rs1199095	10:58190999:A:G	A	G	0.0604	0.0089	1.149e-11	+++++	0	3.917	4	0.4173	0.2097	0.4315	IBD
10	q21.1	58194068	rs1769039	10:58194068:A:G	A	G	-0.0601	0.0089	1.45e-11	-----	0	3.841	4	0.4279	0.2097	0.4315	IBD
10	q21.1	58194320	rs1769040	10:58194320:C:T	T	C	-0.0617	0.0089	4.132e-12	-----	11.9	4.54	4	0.3378	0.2097	0.4315	IBD
10	q21.1	58195540	rs1698374	10:58195540:A:G	A	G	-0.0616	0.0089	4.474e-12	-----	11.5	4.521	4	0.3401	0.2097	0.4315	IBD
10	q21.1	58196795	rs2790149	10:58196795:C:T	T	C	-0.06	0.0089	1.567e-11	-----	0	3.843	4	0.4277	0.2097	0.4325	IBD
10	q21.1	58196881	rs1769041	10:58196881:A:G	A	G	-0.0602	0.0089	1.342e-11	-----	0	3.88	4	0.4224	0.2107	0.4315	IBD
10	q21.1	58196973	rs1769042	10:58196973:A:G	A	G	-0.0603	0.0089	1.242e-11	-----	0	3.924	4	0.4164	0.2097	0.4306	IBD
10	q21.1	58197117	NA	10:58197117:A:G	A	G	0.0515	0.0094	4.284e-08	?++++	0	1.963	3	0.5801	NA	NA	IBD
10	q21.1	58197344	NA	10:58197344:C:T	T	C	-0.0584	0.0105	2.668e-08	?----	22.2	3.855	3	0.2775	NA	NA	IBD
10	q21.1	58197506	rs12253705	10:58197506:G:T	T	G	0.0614	0.009	8.964e-12	+++++	10.8	4.482	4	0.3447	0.2097	0.4315	IBD
10	q21.1	58197959	.	10:58197959:G:GT	G	GT	-0.0593	0.009	4.431e-11	-----	0	3.465	4	0.4833	0.2107	0.4315	IBD
10	q21.1	58199195	rs1769044	10:58199195:A:C	A	C	-0.0606	0.0089	9.829e-12	-----	0	3.774	4	0.4374	0.2097	0.4315	IBD
10	q21.1	58199769	rs1630731	10:58199769:G:T	T	G	0.0599	0.0089	1.693e-11	+++++	0	3.821	4	0.4308	0.2097	0.4315	IBD
10	q21.1	58200761	rs1769045	10:58200761:C:T	T	C	-0.06	0.0089	1.567e-11	-----	0	3.839	4	0.4282	0.2097	0.4315	IBD
10	q21.1	58200869	rs1769046	10:58200869:C:T	T	C	-0.0601	0.0089	1.45e-11	-----	0	3.871	4	0.4237	0.2097	0.4315	IBD
10	q21.1	58201829	rs1698468	10:58201829:A:G	A	G	0.0599	0.0089	1.693e-11	+++++	0	3.773	4	0.4376	0.2097	0.4315	IBD
10	q21.1	58203285	rs1769047	10:58203285:G:T	T	G	-0.0582	0.0105	2.976e-08	?----	27.7	4.148	3	0.2459	0.2097	0.4315	IBD
10	q21.1	58203385	rs1698431	10:58203385:C:T	T	C	-0.06	0.0089	1.567e-11	-----	0	3.857	4	0.4257	0.2097	0.4315	IBD
10	q21.1	58203716	rs1618814	10:58203716:A:G	A	G	0.0601	0.0089	1.45e-11	+++++	0	3.865	4	0.4246	0.2097	0.4315	IBD
10	q21.1	58204064	.	10:58204064:T:TA	T	TA	-0.06	0.0089	1.567e-11	-----	0	3.676	4	0.4516	0.2097	0.4315	IBD
10	q21.1	58204273	rs2653503	10:58204273:C:T	T	C	-0.0592	0.0108	4.218e-08	-----	0	3.899	4	0.4198	0.2107	0.4315	UC
10	q21.1	58204273	rs2653503	10:58204273:C:T	T	C	-0.0613	0.0089	5.673e-12	-----	0	3.825	4	0.4301	0.2107	0.4315	IBD
10	q21.1	58204281	rs2653504	10:58204281:C:T	T	C	-0.059	0.0108	4.683e-08	-----	0	3.916	4	0.4174	0.2107	0.4315	UC
10	q21.1	58204281	rs2653504	10:58204281:C:T	T	C	-0.061	0.0089	7.185e-12	-----	0	3.751	4	0.4408	0.2107	0.4315	IBD
10	q21.1	58204381	rs2653505	10:58204381:C:T	T	C	-0.0599	0.0089	1.693e-11	-----	0	3.824	4	0.4303	0.2097	0.4315	IBD
10	q21.1	58204565	rs2440854	10:58204565:A:G	A	G	-0.0467	0.0078	2.135e-09	-----	0	1.785	4	0.7751	0.3419	0.5268	IBD
10	q21.1	58204946	rs2455577	10:58204946:A:T	A	T	0.06	0.0089	1.567e-11	+++++	0	3.855	4	0.426	0.2097	0.4315	IBD
10	q21.1	58204983	rs2440855	10:58204983:A:T	A	T	-0.06	0.0089	1.567e-11	-----	0	3.848	4	0.4269	0.2107	0.4315	IBD
10	q21.1	58205286	.	10:58205286:G:GAA	G	GAA	-0.0569	0.0104	4.471e-08	?----	10.9	3.367	3	0.3384	0.2097	0.4315	IBD
10	q21.1	58205753	rs4405261	10:58205753:A:G	A	G	-0.0601	0.0091	3.991e-11	-----	3.9	4.163	4	0.3844	0.1899	0.4315	IBD
10	q21.1	58205941	rs2440857	10:58205941:A:G	A	G	-0.0613	0.0089	5.673e-12	-----	5	4.209	4	0.3784	0.2097	0.4315	IBD
10	q21.1	58205949	rs2440858	10:58205949:C:G	C	G	-0.0614	0.0089	5.242e-12	-----	5.7	4.242	4	0.3743	0.2097	0.4315	IBD
10	q21.1	58206101	rs2653506	10:58206101:A:C	A	C	-0.0602	0.0089	1.342e-11	-----	0.7	4.027	4	0.4023	0.2097	0.4315	IBD
10	q21.1	58206218	rs34721834	10:58206218:A:AC	A	AC	0.0602	0.0089	1.342e-11	+++++	0	3.751	4	0.4407	0.2097	0.4315	IBD
10	q21.1	58207328	rs1698392	10:58207328:A:G	A	G	0.0601	0.0089	1.45e-11	+++++	0	3.858	4	0.4256	0.2097	0.4315	IBD
10	q21.1	58207717	rs2590375	10:58207717:A:G	A	G	-0.06	0.0089	1.567e-11	-----	0	3.851	4	0.4265	0.2097	0.4315	IBD
10	q21.1	58208329	rs2790161	10:58208329:A:T	A	T	0.0601	0.0089	1.45e-11	+++++	0	3.868	4	0.4242	0.2097	0.4315	IBD
10	q21.1	58208475	.	10:58208475:C:CTTGAATAT	CTTGAATAT	C	0.0572	0.0104	3.798e-08	?++++	14.6	3.511	3	0.3193	0.2097	0.4335	IBD
10	q21.1	58208910	rs2095894	10:58208910:C:T	T	C	0.0601	0.0089	1.45e-11	+++++	0	3.87	4	0.4239	0.2097	0.4315	IBD
10	q21.1	58209239	rs2590299	10:58209239:C:T	T	C	-0.0601	0.0089	1.45e-11	-----	0	3.861	4	0.4251	0.2097	0.4315	IBD
10	q21.1	58209303	rs2105220	10:58209303:C:T	T	C	-0.0602	0.0089	1.342e-11	-----	0	3.941	4	0.4141	0.2097	0.4315	IBD
10	q21.1	58209790	rs2095893	10:58209790:A:G	A	G	-0.0601	0.0089	1.45e-11	-----	0	3.869	4	0.424	0.2097	0.4325	IBD
10	q21.1	58210630	rs2486491	10:58210630:A:G	A	G	-0.06	0.0089	1.567e-11	-----	0	3.815	4	0.4317	0.2097	0.4315	IBD
10	q21.1	58211223	NA	10:58211223:A:G	A	G	-0.0581	0.0105	3.142e-08	?----	26.4	4.076	3	0.2534	NA	NA	IBD
10	q21.1	58212123	rs2440845	10:58212123:C:T	T	C	-0.0602	0.0089	1.342e-11	-----	0	3.895	4	0.4205	0.2097	0.4315	IBD
10	q21.1	58212538	NA	10:58212538:A:C	A	C	-0.0564	0.0103	4.357e-08	?----	10.7	3.36	3	0.3394	NA	NA	IBD
10	q21.1	58212655	rs2153282	10:58212655:A:T	A	T	-0.0599	0.0089	1.693e-11	-----	0	3.833	4	0.429	0.2097	0.4315	IBD
10	q21.1	58212692	rs2153281	10:58212692:G:T	T	G	-0.06	0.0088	9.22e-12	-----	0	3.776	4	0.4372	0.2097	0.4315	IBD
10	q21.1	58213635	rs2790157	10:58213635:A:G	A	G	0.0599	0.0089	1.693e-11	+++++	3.6	4.151	4	0.3859	0.2117	0.4335	IBD
10	q21.1	58214083	rs2590305	10:58214083:C:T	T	C	-0.06	0.0089	1.567e-11	-----	0	3.848	4	0.427	0.2097	0.4315	IBD
10	q21.1	58214532	rs2440846	10:58214532:C:T	T	C	0.0601	0.0089	1.45e-11	+++++	0	3.884	4	0.4219	0.2097	0.4315	IBD
10	q21.1	58214960	rs2790156	10:58214960:C:T	T	C	-0.0606	0.0089	9.829e-12	-----	0.1	4.002	4	0.4057	0.2097	0.4315	IBD
10	q21.1	58214983	rs2790155	10:58214983:C:T	T	C	-0.0606	0.0089	9.829e-12	-----	0	3.992	4	0.407	0.2097	0.4315	IBD
10	q21.1	58215027	rs2790154	10:58215027:A:C	A	C	0.0606	0.0089	9.829e-12	+++++	0	3.984	4	0.4082	0.2097	0.4315	IBD
10	q21.1	58215078	.	10:58215078:G:GTACTTCAAAAT	G	GTACTTCAAAAT	-0.0662	0.0121	4.473e-08	??---	28.5	2.797	2	0.247	0.2087	0.4315	IBD
10	q21.1	58215982	rs2790146	10:58215982:A:T	A	T	0.0593	0.0106	2.215e-08	?++++	24.2	3.958	3	0.266	0.2087	0.4325	IBD
10	q21.1	58216516	rs2790145	10:58216516:A:G	A	G	-0.0602	0.0089	1.342e-11	-----	0	3.892	4	0.4209	0.2097	0.4315	IBD
10	q21.1	58217205	rs2590306	10:58217205:G:T	T	G	0.0608	0.0089	8.405e-12	+++++	0	3.83	4	0.4295	0.2097	0.4315	IBD
10	q21.1	58217400	rs2590307	10:58217400:C:T	T	C	-0.0598	0.0089	1.828e-11	-----	0	3.801	4	0.4336	0.2097	0.4315	IBD
10	q21.1	58217808	rs2590308	10:58217808:C:T	T	C	0.0604	0.0089	1.149e-11	+++++	0	3.819	4	0.4311	0.2097	0.4315	IBD
10	q21.1	58218326	rs2790245	10:58218326:C:T	T	C	0.0602	0.0089	1.342e-11	+++++	0	3.872	4	0.4236	0.2097	0.4315	IBD
10	q21.1	58218476	rs1416766	10:58218476:A:T	A	T	-0.0602	0.0089	1.342e-11	-----	0	3.852	4	0.4264	0.2097	0.4315	IBD
10	q21.1	58219484	rs2790244	10:58219484:C:G	C	G	-0.0603	0.0089	1.242e-11	-----	0	3.874	4	0.4233	0.2097	0.4315	IBD
10	q21.1	58220645	rs397702031	10:58220645:C:CA	CA	C	-0.0653	0.0119	4.079e-08	-?---	0	1.783	3	0.6186	0.2087	0.4315	UC
10	q21.1	58220645	rs397702031	10:58220645:C:CA	CA	C	-0.0655	0.0097	1.452e-11	-?---	0	2.289	3	0.5147	0.2087	0.4315	IBD
10	q21.1	58220891	rs2790242	10:58220891:A:G	A	G	-0.0602	0.0089	1.342e-11	-----	0	3.869	4	0.424	0.2097	0.4315	IBD
10	q21.1	58222378	rs2790240	10:58222378:C:T	T	C	0.0602	0.0089	1.342e-11	+++++	0	3.916	4	0.4174	0.2097	0.4315	IBD
10	q21.1	58223062	rs2590310	10:58223062:A:G	A	G	-0.0605	0.0089	1.063e-11	-----	0	3.99	4	0.4074	0.2097	0.4315	IBD
10	q21.1	58223129	.	10:58223129:T:TC	T	TC	-0.0649	0.0119	4.931e-08	-?---	0	1.951	3	0.5826	0.2097	0.4315	UC
10	q21.1	58223129	.	10:58223129:T:TC	T	TC	-0.0657	0.0097	1.26e-11	-?---	0	2.342	3	0.5045	0.2097	0.4315	IBD
10	q21.1	58223510	rs2790239	10:58223510:C:T	T	C	-0.0602	0.0089	1.342e-11	-----	0	3.896	4	0.4203	0.2097	0.4315	IBD
10	q21.1	58223804	rs2590311	10:58223804:A:G	A	G	0.0605	0.0089	1.063e-11	+++++	0	3.821	4	0.4308	0.2078	0.4325	IBD
10	q21.1	58223812	rs2790238	10:58223812:A:G	A	G	-0.0603	0.0089	1.242e-11	-----	0	3.71	4	0.4467	0.2078	0.4325	IBD
10	q21.1	58224255	rs2790237	10:58224255:A:G	A	G	-0.0604	0.0089	1.149e-11	-----	0	3.942	4	0.4139	0.2097	0.4315	IBD
10	q21.1	58225341	rs2790236	10:58225341:C:T	T	C	0.0603	0.0089	1.242e-11	+++++	0	3.909	4	0.4185	0.2097	0.4315	IBD
10	q21.1	58225513	rs2790235	10:58225513:C:T	T	C	-0.0603	0.0089	1.242e-11	-----	0	3.902	4	0.4194	0.2097	0.4315	IBD
10	q21.1	58226622	rs2590313	10:58226622:C:T	T	C	-0.0604	0.0089	1.149e-11	-----	0	3.856	4	0.4259	0.2097	0.4315	IBD
10	q21.1	58226731	rs2590315	10:58226731:C:T	T	C	-0.0605	0.0089	1.063e-11	-----	0	3.963	4	0.411	0.2097	0.4315	IBD
10	q21.1	58227310	rs11398218	10:58227310:G:GT	G	GT	0.0648	0.0097	2.383e-11	+?+++	0	2.246	3	0.523	0.2097	0.4315	IBD
10	q21.1	58227678	rs2590316	10:58227678:A:T	A	T	-0.0567	0.0104	4.983e-08	?----	14.4	3.503	3	0.3203	0.2097	0.4306	IBD
10	q21.1	58227897	rs2590317	10:58227897:C:T	T	C	0.0605	0.0089	1.063e-11	+++++	0.1	4.004	4	0.4055	0.2097	0.4315	IBD
10	q21.1	58229249	rs2790231	10:58229249:C:T	T	C	-0.0602	0.0089	1.342e-11	-----	0	3.896	4	0.4203	0.2097	0.4315	IBD
10	q21.1	58230011	rs2790230	10:58230011:A:G	A	G	0.0602	0.0089	1.342e-11	+++++	0	3.918	4	0.4172	0.2097	0.4315	IBD
10	q21.1	58231874	rs9415545	10:58231874:C:T	T	C	-0.0604	0.0089	1.149e-11	-----	0	3.805	4	0.433	0.2107	0.4315	IBD
10	q21.1	58231876	rs9416680	10:58231876:C:G	C	G	-0.061	0.0089	7.185e-12	-----	0	3.96	4	0.4114	0.2107	0.4315	IBD
10	q21.1	58232713	rs2790226	10:58232713:C:G	C	G	0.0606	0.0089	9.829e-12	+++++	0	3.818	4	0.4312	0.2097	0.4315	IBD
10	q21.1	58232755	rs2590319	10:58232755:A:G	A	G	-0.0597	0.0089	1.975e-11	-----	0	3.626	4	0.459	0.2097	0.4315	IBD
10	q21.1	58233036	rs2790224	10:58233036:C:T	T	C	-0.0604	0.0089	1.149e-11	-----	0	3.946	4	0.4134	0.2097	0.4315	IBD
10	q21.1	58233126	rs2590320	10:58233126:A:C	A	C	-0.0615	0.009	8.296e-12	-----	11.2	4.506	4	0.3418	0.2097	0.4315	IBD
10	q21.1	58233165	rs2790223	10:58233165:A:T	A	T	-0.0601	0.0089	1.45e-11	-----	0	3.87	4	0.4239	0.2097	0.4315	IBD
10	q21.1	58234454	rs12255516	10:58234454:A:T	A	T	0.0602	0.0089	1.342e-11	+++++	0	3.871	4	0.4237	0.2097	0.4315	IBD
10	q21.1	58234503	rs12262218	10:58234503:G:T	T	G	-0.0603	0.0089	1.242e-11	-----	0	3.748	4	0.4412	0.2097	0.4315	IBD
10	q21.1	58234961	rs9416684	10:58234961:A:C	A	C	0.0601	0.0089	1.45e-11	+++++	0	3.869	4	0.424	0.2097	0.4315	IBD
10	q21.1	58234986	rs9416685	10:58234986:C:T	T	C	-0.06	0.0089	1.567e-11	-----	0	3.844	4	0.4276	0.2097	0.4315	IBD
10	q21.1	58235083	rs7912198	10:58235083:C:T	T	C	0.0602	0.0089	1.342e-11	+++++	0	3.803	4	0.4334	0.2097	0.4315	IBD
10	q21.1	58235152	rs148748978	10:58235152:A:C	A	C	0.0695	0.0125	2.698e-08	++++?	31.6	4.385	3	0.2228	0.1133	0	IBD
10	q21.1	58235574	rs7896449	10:58235574:C:G	C	G	0.0604	0.0089	1.149e-11	+++++	0	3.83	4	0.4296	0.2107	0.4315	IBD
10	q21.1	58235677	rs2790222	10:58235677:A:G	A	G	-0.06	0.0089	1.567e-11	-----	0	3.845	4	0.4274	0.2097	0.4325	IBD
10	q21.1	58235741	rs2790221	10:58235741:C:T	T	C	-0.06	0.0089	1.567e-11	-----	0	3.857	4	0.4257	0.2097	0.4315	IBD
10	q21.1	58236021	rs2790220	10:58236021:C:T	T	C	-0.0601	0.0089	1.45e-11	-----	0	3.875	4	0.4231	0.2097	0.4306	IBD
10	q21.1	58236415	rs2440847	10:58236415:A:G	A	G	0.0602	0.0089	1.342e-11	+++++	0	3.908	4	0.4185	0.2097	0.4315	IBD
10	q21.1	58236642	rs2440848	10:58236642:A:T	A	T	0.0614	0.009	8.964e-12	+++++	11.2	4.505	4	0.3419	0.2097	0.4315	IBD
10	q21.1	58236733	rs2486479	10:58236733:A:C	A	C	-0.0479	0.0079	1.334e-09	-----	0	2.602	4	0.6265	0.341	0.5288	IBD
10	q21.1	58236932	rs2590321	10:58236932:G:T	T	G	-0.0605	0.0089	1.063e-11	-----	0	3.827	4	0.43	0.2097	0.4315	IBD
10	q21.1	58237208	rs1999997	10:58237208:A:C	A	C	0.0601	0.0089	1.45e-11	+++++	0	3.856	4	0.4258	0.2097	0.4325	IBD
10	q21.1	58237540	rs2790218	10:58237540:C:T	T	C	-0.0602	0.0089	1.342e-11	-----	0	3.881	4	0.4223	0.2097	0.4315	IBD
10	q21.1	58237883	rs2790217	10:58237883:A:T	A	T	0.0602	0.0089	1.342e-11	+++++	0	3.882	4	0.4223	0.2097	0.4315	IBD
10	q21.1	58238165	rs2790216	10:58238165:A:G	A	G	-0.0601	0.0088	8.518e-12	-----	0	3.736	4	0.4429	0.2097	0.4315	IBD
10	q21.1	58238442	rs2790215	10:58238442:A:G	A	G	-0.0591	0.0108	4.444e-08	-----	7.1	4.304	4	0.3664	0.2087	0.4315	UC
10	q21.1	58238442	rs2790215	10:58238442:A:G	A	G	-0.0617	0.0089	4.132e-12	-----	4.5	4.187	4	0.3813	0.2087	0.4315	IBD
10	q21.1	58238449	rs1339588	10:58238449:C:T	T	C	0.059	0.0108	4.683e-08	+++++	8.1	4.353	4	0.3603	0.2087	0.4315	UC
10	q21.1	58238449	rs1339588	10:58238449:C:T	T	C	0.0617	0.0089	4.132e-12	+++++	7.8	4.338	4	0.3621	0.2087	0.4315	IBD
10	q21.1	58239562	rs2253192	10:58239562:A:G	A	G	0.0603	0.0089	1.242e-11	+++++	0	3.747	4	0.4414	0.2097	0.4315	IBD
10	q21.1	58239814	rs2068737	10:58239814:G:T	T	G	-0.0601	0.0089	1.45e-11	-----	0	3.759	4	0.4396	0.2097	0.4315	IBD
10	q21.1	58240043	rs2486480	10:58240043:A:G	A	G	0.0603	0.0089	1.242e-11	+++++	0	3.782	4	0.4363	0.2097	0.4315	IBD
10	q21.1	58240170	rs2590322	10:58240170:C:T	T	C	-0.0604	0.0089	1.149e-11	-----	0	3.806	4	0.433	0.2097	0.4315	IBD
10	q21.1	58241020	rs2590323	10:58241020:A:G	A	G	0.0597	0.0089	1.975e-11	+++++	0	3.73	4	0.4437	0.2097	0.4315	IBD
10	q21.1	58241190	rs2590324	10:58241190:C:T	T	C	-0.0606	0.0089	9.829e-12	-----	0	3.908	4	0.4186	0.2097	0.4315	IBD
10	q21.1	58241369	rs2590325	10:58241369:C:T	T	C	-0.0606	0.0089	9.829e-12	-----	0	3.922	4	0.4167	0.2097	0.4315	IBD
10	q21.1	58242403	rs2440849	10:58242403:C:T	T	C	-0.0607	0.0089	9.09e-12	-----	0	3.926	4	0.4161	0.2107	0.4315	IBD
10	q21.1	58242584	rs6481383	10:58242584:C:T	T	C	-0.047	0.0078	1.684e-09	-----	0	1.911	4	0.7521	0.341	0.5278	IBD
10	q21.1	58242857	rs2486482	10:58242857:A:G	A	G	0.0476	0.0078	1.044e-09	+++++	0	1.777	4	0.7767	0.341	0.5288	IBD
10	q21.1	58243239	rs2486483	10:58243239:A:G	A	G	0.0604	0.0089	1.149e-11	+++++	0	3.876	4	0.423	0.2097	0.4315	IBD
10	q21.1	58243389	rs1988577	10:58243389:G:T	T	G	0.0606	0.0089	9.829e-12	+++++	0	3.913	4	0.4179	0.2097	0.4315	IBD
10	q21.1	58243439	rs1988578	10:58243439:A:G	A	G	0.0591	0.0108	4.444e-08	+++++	7.7	4.333	4	0.3628	0.2097	0.4315	UC
10	q21.1	58243439	rs1988578	10:58243439:A:G	A	G	0.061	0.0089	7.185e-12	+++++	1.1	4.044	4	0.4001	0.2097	0.4315	IBD
10	q21.1	58243611	rs2790211	10:58243611:C:T	T	C	0.0628	0.0111	1.535e-08	+++++	27.3	5.499	4	0.2398	0.2107	0.4325	UC
10	q21.1	58243611	rs2790211	10:58243611:C:T	T	C	0.0652	0.0091	7.788e-13	+++++	29.2	5.65	4	0.2269	0.2107	0.4325	IBD
10	q21.1	58243612	rs2790210	10:58243612:A:T	A	T	0.0589	0.0105	2.029e-08	?++++	29.3	4.242	3	0.2365	0.2107	0.4325	IBD
10	q21.1	58243923	rs2590326	10:58243923:A:G	A	G	-0.0613	0.011	2.508e-08	-----	28.2	5.574	4	0.2333	0.2107	0.4315	UC
10	q21.1	58243923	rs2590326	10:58243923:A:G	A	G	-0.0631	0.009	2.364e-12	-----	22	5.128	4	0.2744	0.2107	0.4315	IBD
10	q21.1	58243965	rs2790209	10:58243965:C:T	T	C	0.0676	0.012	1.768e-08	++?+?	37.7	3.208	2	0.2011	0.2107	0.4335	IBD
10	q21.1	58243966	rs2590327	10:58243966:A:G	A	G	-0.0776	0.0137	1.477e-08	--?--	28.4	4.188	3	0.2419	0.4135	0.4256	CD
10	q21.1	58243966	rs2590327	10:58243966:A:G	A	G	-0.0684	0.0103	3.12e-11	--?--	4.8	3.152	3	0.3688	0.2107	0.4335	IBD
10	q21.1	58244474	rs11510150	10:58244474:A:G	A	G	-0.058	0.0101	9.325e-09	----+	0	3.641	4	0.4568	0.1938	0.3978	IBD
10	q21.1	58245441	rs7092649	10:58245441:A:G	A	G	-0.0606	0.0089	9.829e-12	-----	0	3.638	4	0.4572	0.2127	0.4315	IBD
10	q21.1	58245450	rs11006090	10:58245450:A:G	A	G	-0.0611	0.0089	6.641e-12	-----	0	3.829	4	0.4296	0.2097	0.4315	IBD
10	q21.1	58245535	rs11006091	10:58245535:A:C	A	C	0.0611	0.0089	6.641e-12	+++++	0.6	4.025	4	0.4027	0.2097	0.4315	IBD
10	q21.1	58247369	NA	10:58247369:A:G	A	G	-0.0587	0.0105	2.264e-08	?----	28	4.169	3	0.2438	NA	NA	IBD
10	q21.1	58247684	rs7090773	10:58247684:C:T	T	C	0.0609	0.0089	7.772e-12	+++++	0	3.982	4	0.4084	0.2097	0.4315	IBD
10	q21.1	58248453	rs2590329	10:58248453:C:T	T	C	0.0595	0.0108	3.603e-08	+++++	8.2	4.359	4	0.3596	0.2097	0.4325	UC
10	q21.1	58248453	rs2590329	10:58248453:C:T	T	C	0.0622	0.0089	2.773e-12	+++++	8.9	4.392	4	0.3555	0.2097	0.4325	IBD
10	q21.1	58248458	rs2590330	10:58248458:A:G	A	G	0.0591	0.0108	4.444e-08	+++++	8.7	4.38	4	0.357	0.2087	0.4325	UC
10	q21.1	58248458	rs2590330	10:58248458:A:G	A	G	0.0624	0.0089	2.362e-12	+++++	10.1	4.449	4	0.3486	0.2087	0.4325	IBD
10	q21.1	58248600	rs2590331	10:58248600:A:G	A	G	-0.0606	0.011	3.607e-08	-----	9.5	4.419	4	0.3523	0.1938	0.4315	UC
10	q21.1	58248600	rs2590331	10:58248600:A:G	A	G	-0.0614	0.009	8.964e-12	-----	9.5	4.42	4	0.3521	0.1938	0.4315	IBD
10	q21.1	58248703	rs2790172	10:58248703:C:T	T	C	-0.0606	0.0089	9.829e-12	-----	0	3.911	4	0.4181	0.2097	0.4315	IBD
10	q21.1	58248850	rs1115435	10:58248850:C:T	T	C	0.0606	0.0089	9.829e-12	+++++	0	3.911	4	0.4181	0.2097	0.4315	IBD
10	q21.1	58249528	rs9415552	10:58249528:A:G	A	G	0.0604	0.0089	1.149e-11	+++++	0	3.865	4	0.4245	0.2097	0.4315	IBD
10	q21.1	58249628	rs2590335	10:58249628:A:G	A	G	-0.0605	0.0089	1.063e-11	-----	0	3.889	4	0.4212	0.2097	0.4315	IBD
10	q21.1	58250736	rs2590336	10:58250736:G:T	T	G	-0.0605	0.0089	1.063e-11	-----	0	3.894	4	0.4205	0.2097	0.4315	IBD
10	q21.1	58251970	rs2440850	10:58251970:C:T	T	C	0.0605	0.0089	1.063e-11	+++++	0	3.884	4	0.422	0.2097	0.4315	IBD
10	q21.1	58252057	rs2440851	10:58252057:C:T	T	C	0.0604	0.0089	1.149e-11	+++++	0	3.872	4	0.4236	0.2097	0.4315	IBD
10	q21.1	58252470	rs2590339	10:58252470:C:T	T	C	0.06	0.0088	9.22e-12	+++++	0	3.746	4	0.4415	0.2097	0.4315	IBD
10	q21.1	58252510	rs2590340	10:58252510:C:T	T	C	0.0605	0.0089	1.063e-11	+++++	0	3.897	4	0.4201	0.2097	0.4315	IBD
10	q21.1	58252699	rs2590342	10:58252699:A:G	A	G	0.0747	0.0135	3.142e-08	++?++	16.9	3.609	3	0.3069	0.4105	0.3056	CD
10	q21.1	58252699	rs2590342	10:58252699:A:G	A	G	0.0656	0.0102	1.265e-10	++?++	0	2.881	3	0.4103	0.2097	0.4315	IBD
10	q21.1	58252913	rs2590343	10:58252913:C:T	T	C	-0.0596	0.0089	2.133e-11	-----	3.2	4.131	4	0.3885	0.2097	0.4315	IBD
10	q21.1	58253306	rs2590344	10:58253306:A:G	A	G	-0.0605	0.0089	1.063e-11	-----	0	3.873	4	0.4234	0.2097	0.4306	IBD
10	q21.1	58253377	rs2790212	10:58253377:A:T	A	T	-0.0605	0.0089	1.063e-11	-----	0	3.913	4	0.4179	0.2097	0.4306	IBD
10	q21.1	58253643	rs2790214	10:58253643:C:T	T	C	-0.0603	0.0089	1.242e-11	-----	0	3.872	4	0.4236	0.2097	0.4306	IBD
10	q21.1	58254088	rs2790219	10:58254088:C:T	T	C	0.0605	0.0089	1.063e-11	+++++	0	3.897	4	0.4201	0.2097	0.4315	IBD
10	q21.1	58254527	rs2790227	10:58254527:C:T	T	C	-0.0603	0.0089	1.242e-11	-----	0	3.837	4	0.4284	0.2097	0.4315	IBD
10	q21.1	58254564	rs2790228	10:58254564:C:T	T	C	0.0603	0.0089	1.242e-11	+++++	0	3.837	4	0.4284	0.2097	0.4315	IBD
10	q21.1	58254834	rs2590348	10:58254834:A:G	A	G	0.0602	0.0089	1.342e-11	+++++	0	3.812	4	0.432	0.2097	0.4315	IBD
10	q21.1	58254885	rs2590349	10:58254885:A:G	A	G	-0.0601	0.0089	1.45e-11	-----	0	3.843	4	0.4276	0.2097	0.4315	IBD
10	q21.1	58255552	rs2790241	10:58255552:G:T	T	G	-0.0592	0.0088	1.729e-11	-----	0	3.131	4	0.5362	0.2117	0.4335	IBD
10	q21.1	58256314	rs2590351	10:58256314:A:G	A	G	0.0603	0.0089	1.242e-11	+++++	0	3.85	4	0.4267	0.2097	0.4315	IBD
10	q21.1	58256428	rs2590352	10:58256428:A:G	A	G	0.0604	0.0089	1.149e-11	+++++	0	3.875	4	0.4232	0.2097	0.4315	IBD
10	q21.1	58256515	rs2590353	10:58256515:C:G	C	G	0.0604	0.0089	1.149e-11	+++++	0	3.872	4	0.4236	0.2097	0.4315	IBD
10	q21.1	58256826	rs2590354	10:58256826:C:T	T	C	-0.0612	0.0089	6.138e-12	-----	2.1	4.087	4	0.3943	0.2097	0.4315	IBD
10	q21.1	58256829	NA	10:58256829:A:C	A	C	0.0662	0.0121	4.473e-08	??+++	28.6	2.8	2	0.2466	NA	NA	IBD
10	q21.1	58257365	rs2790150	10:58257365:C:T	T	C	0.0603	0.0089	1.242e-11	+++++	0	3.842	4	0.4277	0.2097	0.4315	IBD
10	q21.1	58257691	rs1856564	10:58257691:A:G	A	G	-0.0604	0.0089	1.149e-11	-----	0	3.876	4	0.423	0.2097	0.4315	IBD
10	q21.1	58257885	rs1339586	10:58257885:C:T	T	C	0.0605	0.0089	1.063e-11	+++++	0	3.896	4	0.4203	0.2097	0.4315	IBD
10	q21.1	58258275	rs2440853	10:58258275:A:G	A	G	0.0605	0.0089	1.063e-11	+++++	0	3.905	4	0.419	0.2097	0.4315	IBD
10	q21.1	58259033	rs2790159	10:58259033:A:C	A	C	-0.0602	0.0089	1.342e-11	-----	0	3.959	4	0.4116	0.2097	0.4315	IBD
10	q21.1	58259286	rs2590356	10:58259286:A:G	A	G	0.0599	0.0089	1.693e-11	+++++	0	3.883	4	0.422	0.2097	0.4315	IBD
10	q21.1	58260203	rs2590357	10:58260203:C:T	T	C	-0.0604	0.0089	1.149e-11	-----	0	3.876	4	0.4231	0.2097	0.4315	IBD
10	q21.1	58261221	rs2590358	10:58261221:C:G	C	G	-0.0605	0.0089	1.063e-11	-----	0	3.912	4	0.418	0.2097	0.4315	IBD
10	q21.1	58261475	rs72795695	10:58261475:A:G	A	G	0.0787	0.0144	4.622e-08	++++?	0	1.441	3	0.6959	0.08946	0	IBD
10	q21.1	58261486	rs2590359	10:58261486:A:T	A	T	0.061	0.0089	7.185e-12	+++++	0.5	4.021	4	0.4032	0.2097	0.4315	IBD
10	q21.1	58261501	.	10:58261501:C:CTG	CTG	C	0.0664	0.012	3.142e-08	+?+++	0	2.122	3	0.5476	0.2097	0.4315	UC
10	q21.1	58261501	.	10:58261501:C:CTG	CTG	C	0.0663	0.0097	8.198e-12	+?+++	0	2.444	3	0.4855	0.2097	0.4315	IBD
10	q21.1	58261945	rs2590360	10:58261945:A:G	A	G	-0.0604	0.0089	1.149e-11	-----	0	3.872	4	0.4236	0.2097	0.4315	IBD
10	q21.1	58262043	rs2590361	10:58262043:C:T	T	C	-0.059	0.009	5.544e-11	-----	0	3.634	4	0.4578	0.2097	0.4315	IBD
10	q21.1	58262612	rs2790163	10:58262612:C:T	T	C	0.0618	0.009	6.572e-12	+++++	11.3	4.511	4	0.3412	0.2097	0.4315	IBD
10	q21.1	58262915	rs2790165	10:58262915:A:G	A	G	-0.0604	0.0089	1.149e-11	-----	0	3.878	4	0.4228	0.2097	0.4315	IBD
10	q21.1	58262932	NA	10:58262932:G:GA	G	GA	-0.0668	0.0121	3.377e-08	??---	31.5	2.922	2	0.232	NA	NA	IBD
10	q21.1	58263959	rs2095892	10:58263959:A:C	A	C	0.059	0.0105	1.92e-08	?++++	29.6	4.26	3	0.2348	0.2097	0.4315	IBD
10	q21.1	58264292	rs2019022	10:58264292:A:G	A	G	-0.0603	0.0089	1.242e-11	-----	0	3.841	4	0.4279	0.2097	0.4315	IBD
10	q21.1	58264710	rs2790167	10:58264710:C:T	T	C	0.0605	0.0089	1.063e-11	+++++	0	3.883	4	0.4221	0.2097	0.4315	IBD
10	q21.1	58264952	rs2590363	10:58264952:C:G	C	G	0.0604	0.0089	1.149e-11	+++++	0	3.879	4	0.4227	0.2097	0.4315	IBD
10	q21.1	58265688	rs2790168	10:58265688:C:T	T	C	-0.0605	0.0089	1.063e-11	-----	0	3.902	4	0.4194	0.2097	0.4315	IBD
10	q21.1	58265894	rs2790169	10:58265894:C:T	T	C	0.0605	0.0089	1.063e-11	+++++	0	3.884	4	0.422	0.2097	0.4315	IBD
10	q21.1	58266204	.	10:58266204:T:TGA	T	TGA	-0.065	0.0119	4.703e-08	-?---	0	2.267	3	0.5189	0.2078	0.4315	UC
10	q21.1	58266204	.	10:58266204:T:TGA	T	TGA	-0.0652	0.0097	1.797e-11	-?---	0	2.309	3	0.5108	0.2078	0.4315	IBD
10	q21.1	58267362	rs1339580	10:58267362:C:T	T	C	-0.0604	0.0089	1.149e-11	-----	0	3.916	4	0.4175	0.2097	0.4315	IBD
10	q21.1	58267855	rs2993833	10:58267855:A:G	A	G	-0.0608	0.0089	8.405e-12	-----	0	3.853	4	0.4263	0.2097	0.4315	IBD
10	q21.1	58268488	rs1832556	10:58268488:A:G	A	G	-0.0606	0.0089	9.829e-12	-----	0	3.803	4	0.4333	0.2097	0.4315	IBD
10	q21.1	58268747	rs2790170	10:58268747:A:G	A	G	-0.0606	0.0089	9.829e-12	-----	0	3.881	4	0.4224	0.2097	0.4315	IBD
10	q21.1	58269134	rs2251039	10:58269134:C:T	T	C	-0.0577	0.0104	2.888e-08	?----	15.3	3.543	3	0.3152	0.2087	0.4315	IBD
10	q21.1	58269403	rs1416763	10:58269403:C:T	T	C	-0.061	0.0089	7.185e-12	-----	0	3.918	4	0.4172	0.2097	0.4315	IBD
10	q21.1	58270952	.	10:58270952:C:CT	CT	C	0.0607	0.0089	9.09e-12	+++++	0	3.856	4	0.4258	0.2097	0.4315	IBD
10	q21.1	58271758	rs11435070	10:58271758:T:TA	T	TA	0.0564	0.0098	8.659e-09	+++++	4.4	4.183	4	0.3819	0.2097	0.4315	IBD
10	q21.1	58271815	rs2790173	10:58271815:A:G	A	G	0.0604	0.0088	6.713e-12	+++++	0	3.942	4	0.4139	0.2097	0.4315	IBD
10	q21.1	58272171	rs2790174	10:58272171:C:T	T	C	0.0574	0.0104	3.405e-08	?++++	17.2	3.625	3	0.3049	0.2097	0.4306	IBD
10	q21.1	58272876	rs2790176	10:58272876:A:G	A	G	0.0581	0.0096	1.43e-09	+++++	0	2.626	4	0.6222	0.1958	0.1498	IBD
10	q21.1	58272975	rs2790177	10:58272975:G:T	T	G	-0.0604	0.0089	1.149e-11	-----	0	4.001	4	0.4059	0.2097	0.4315	IBD
10	q21.1	58274323	rs2790178	10:58274323:A:G	A	G	0.0606	0.0089	9.829e-12	+++++	0	3.894	4	0.4205	0.2078	0.4315	IBD
10	q21.1	58275221	rs2254545	10:58275221:C:T	T	C	-0.0606	0.0089	9.829e-12	-----	1.8	4.071	4	0.3964	0.2097	0.4325	IBD
10	q21.1	58275612	rs2790179	10:58275612:C:T	T	C	0.0601	0.0088	8.518e-12	+++++	0	3.949	4	0.413	0.2097	0.4325	IBD
10	q21.1	58276486	rs2790180	10:58276486:G:T	T	G	0.0643	0.0109	3.655e-09	+++++	0	3.238	4	0.5189	0.1223	0.2817	IBD
10	q21.1	58277055	rs2254775	10:58277055:A:G	A	G	0.0601	0.0088	8.518e-12	+++++	0.4	4.018	4	0.4036	0.2097	0.4325	IBD
10	q21.1	58277756	.	10:58277756:A:AAAG	A	AAAG	-0.0656	0.0097	1.353e-11	-?---	0	2.307	3	0.5111	0.2097	0.4325	IBD
10	q21.1	58278225	rs1815610	10:58278225:C:T	T	C	0.0604	0.0089	1.149e-11	+++++	0.7	4.027	4	0.4023	0.2097	0.4325	IBD
10	q21.1	58278646	rs2590364	10:58278646:C:T	T	C	-0.0605	0.0089	1.063e-11	-----	0.1	4.002	4	0.4057	0.2097	0.4325	IBD
10	q21.1	58279090	rs1867571	10:58279090:A:G	A	G	0.0605	0.0089	1.063e-11	+++++	0.6	4.026	4	0.4025	0.2097	0.4325	IBD
10	q21.1	58279180	rs1867572	10:58279180:A:C	A	C	-0.0604	0.0089	1.149e-11	-----	0.6	4.023	4	0.4029	0.2097	0.4325	IBD
10	q21.1	58279533	rs2590366	10:58279533:A:C	A	C	-0.0473	0.0078	1.327e-09	-----	0	2.383	4	0.6658	0.34	0.5288	IBD
10	q21.1	58280117	rs2790182	10:58280117:A:G	A	G	-0.06	0.0088	9.22e-12	-----	0	3.999	4	0.4061	0.2097	0.4325	IBD
10	q21.1	58280591	rs1416764	10:58280591:A:G	A	G	0.0606	0.0089	9.829e-12	+++++	0.7	4.03	4	0.402	0.2097	0.4325	IBD
10	q21.1	58281774	rs2790184	10:58281774:A:T	A	T	0.0603	0.0089	1.242e-11	+++++	1	4.041	4	0.4005	0.2097	0.4325	IBD
10	q21.1	58281814	rs2590367	10:58281814:C:T	T	C	-0.0604	0.0089	1.149e-11	-----	0.4	4.018	4	0.4036	0.2097	0.4325	IBD
10	q21.1	58282080	rs2790185	10:58282080:A:G	A	G	-0.0604	0.0089	1.149e-11	-----	0.7	4.029	4	0.4021	0.2097	0.4335	IBD
10	q21.1	58282154	NA	10:58282154:G:T	T	G	-0.0593	0.0105	1.627e-08	?----	29.9	4.279	3	0.2329	NA	NA	IBD
10	q21.1	58282426	rs2790188	10:58282426:A:G	A	G	-0.0604	0.0089	1.149e-11	-----	0	3.991	4	0.4072	0.2097	0.4325	IBD
10	q21.1	58282816	rs2790189	10:58282816:A:G	A	G	0.0598	0.0109	4.106e-08	+++++	40.4	6.713	4	0.1518	0.2097	0.4097	UC
10	q21.1	58282816	rs2790189	10:58282816:A:G	A	G	0.0619	0.0089	3.524e-12	+++++	6.8	4.292	4	0.3679	0.2097	0.4097	IBD
10	q21.1	58283096	.	10:58283096:T:TA	T	TA	-0.0608	0.0089	8.405e-12	-----	0	3.905	4	0.419	0.2097	0.4325	IBD
10	q21.1	58283212	rs1867573	10:58283212:A:G	A	G	0.0602	0.0088	7.869e-12	+++++	0	3.982	4	0.4084	0.2097	0.4325	IBD
10	q21.1	58283722	rs2590368	10:58283722:C:T	T	C	-0.06	0.0089	1.567e-11	-----	0	3.938	4	0.4145	0.2097	0.4315	IBD
10	q21.1	58284681	rs1550773	10:58284681:A:T	A	T	-0.0604	0.0089	1.149e-11	-----	0.2	4.01	4	0.4047	0.2097	0.4325	IBD
10	q21.1	58284707	.	10:58284707:A:AT	A	AT	-0.0756	0.0136	2.716e-08	--?--	8	3.262	3	0.3529	0.4085	0.4256	CD
10	q21.1	58284707	.	10:58284707:A:AT	A	AT	-0.0605	0.0089	1.063e-11	-----	0	3.889	4	0.4213	0.2097	0.4325	IBD
10	q21.1	58285268	rs2790190	10:58285268:A:G	A	G	0.0641	0.0109	4.085e-09	+++++	0	3.165	4	0.5306	0.1223	0.2817	IBD
10	q21.1	58285331	rs2790191	10:58285331:A:G	A	G	-0.0607	0.0089	9.09e-12	-----	0.3	4.012	4	0.4044	0.2097	0.4325	IBD
10	q21.1	58286466	rs2790193	10:58286466:A:G	A	G	0.0605	0.0088	6.199e-12	+++++	0.6	4.026	4	0.4025	0.2097	0.4325	IBD
10	q21.1	58286894	rs2486486	10:58286894:A:G	A	G	-0.0606	0.0089	9.829e-12	-----	0	3.887	4	0.4215	0.2097	0.4335	IBD
10	q21.1	58287317	rs1416765	10:58287317:A:G	A	G	-0.0608	0.0089	8.405e-12	-----	0	3.906	4	0.4189	0.2097	0.4325	IBD
10	q21.1	58288034	rs2590369	10:58288034:A:G	A	G	0.061	0.0089	7.185e-12	+++++	0.2	4.009	4	0.4048	0.2087	0.4315	IBD
10	q21.1	58289260	rs2590370	10:58289260:A:G	A	G	-0.061	0.0089	7.185e-12	-----	0	3.888	4	0.4213	0.2097	0.4325	IBD
10	q21.1	58294727	rs2590371	10:58294727:A:G	A	G	-0.0595	0.0089	2.303e-11	-----	0	3.425	4	0.4894	0.2097	0.4335	IBD
10	q21.1	58295786	rs2590372	10:58295786:A:G	A	G	0.0575	0.0097	3.07e-09	+++++	10.6	4.473	4	0.3458	0.164	0.2847	IBD
10	q21.1	58296111	rs2590373	10:58296111:A:C	A	C	-0.0629	0.0109	7.897e-09	-----	0	3.134	4	0.5357	0.1223	0.2827	IBD
10	q21.1	58296354	rs2590374	10:58296354:A:C	A	C	-0.0466	0.0078	2.31e-09	-----	0	2.229	4	0.6938	0.341	0.5298	IBD
10	q21.1	58297376	rs2590376	10:58297376:C:G	C	G	0.064	0.0112	1.102e-08	+++++	0	3.535	4	0.4726	0.1173	0.2758	IBD
10	q21.1	58297764	rs2590377	10:58297764:A:G	A	G	-0.0628	0.011	1.136e-08	-----	0	3.7	4	0.4482	0.1223	0.2827	IBD
10	q21.1	58298506	rs111965783	10:58298506:C:G	C	G	0.0653	0.0111	4.032e-09	+++++	0	3.666	4	0.4531	0.1223	0.2827	IBD
10	q21.1	58299054	rs2590288	10:58299054:A:G	A	G	-0.063	0.0109	7.478e-09	-----	0	3.089	4	0.543	0.1223	0.2827	IBD
10	q21.1	58299360	rs2790195	10:58299360:C:T	T	C	-0.0633	0.0109	6.347e-09	-----	0	3.085	4	0.5437	0.1223	0.2827	IBD
10	q21.1	58299881	rs2590289	10:58299881:C:T	T	C	0.0632	0.0109	6.704e-09	+++++	0	2.982	4	0.5608	0.1223	0.2827	IBD
10	q21.1	58300637	rs1934334	10:58300637:C:T	T	C	-0.063	0.0109	7.478e-09	-----	0	2.931	4	0.5695	0.1223	0.2827	IBD
10	q21.1	58301486	rs965867	10:58301486:A:G	A	G	0.0618	0.01	6.41e-10	+++++	21.6	5.1	4	0.2771	0.1491	0.2827	IBD
10	q21.1	58302179	rs714113	10:58302179:A:C	A	C	0.0625	0.011	1.333e-08	+++++	0	3.051	4	0.5493	0.1223	0.2827	IBD
10	q21.1	58303196	rs2590290	10:58303196:A:G	A	G	-0.0618	0.011	1.93e-08	-----	0	2.987	4	0.5599	0.1223	0.2827	IBD
10	q21.1	58303601	rs2590291	10:58303601:C:T	T	C	-0.0729	0.013	2.05e-08	--?--	0	1.341	3	0.7193	0.1223	0.2827	IBD
10	q21.1	58303682	rs2790197	10:58303682:A:G	A	G	-0.0639	0.0111	8.575e-09	-----	0	3.098	4	0.5416	0.1223	0.2827	IBD
10	q21.1	58304547	rs2590292	10:58304547:C:T	T	C	0.0617	0.011	2.034e-08	+++++	0	2.989	4	0.5596	0.1223	0.2827	IBD
10	q21.1	58305022	rs920943	10:58305022:A:G	A	G	0.0617	0.011	2.034e-08	+++++	0	2.889	4	0.5766	0.1223	0.2837	IBD
10	q21.1	58305060	rs920944	10:58305060:A:C	A	C	0.0621	0.011	1.647e-08	+++++	0	2.949	4	0.5663	0.1223	0.2837	IBD
10	q21.1	58305591	rs2590293	10:58305591:A:G	A	G	-0.0605	0.01	1.448e-09	-----	23.2	5.208	4	0.2666	0.1481	0.2827	IBD
10	q21.1	58305617	rs2590294	10:58305617:A:C	A	C	-0.0649	0.0112	6.847e-09	-----	0	3.15	4	0.533	0.1223	0.2827	IBD
10	q21.1	58306117	rs1416767	10:58306117:A:G	A	G	-0.0611	0.0109	2.076e-08	-----	0	3.03	4	0.5528	0.1223	0.2827	IBD
10	q21.2	62542114	rs80028601	10:62542114:A:G	A	G	0.1609	0.0264	1.096e-09	++++?	66.9	9.067	3	0.02842	0.4085	0.3046	CD
10	q21.2	62592869	.	10:62592869:A:AGCATTCATCT	A	AGCATTCATCT	-0.0743	0.0125	2.781e-09	-?---	61.2	7.729	3	0.05195	0.1213	0.1944	IBD
10	q21.2	62596646	rs16917477	10:62596646:C:T	T	C	-0.0677	0.0115	3.934e-09	-----	57.1	9.313	4	0.05373	0.1193	0.1915	IBD
10	q21.2	62597234	rs1949359	10:62597234:C:T	T	C	-0.0681	0.0115	3.186e-09	-----	57.3	9.376	4	0.05235	0.1193	0.1925	IBD
10	q21.2	62598439	rs77317045	10:62598439:A:G	A	G	-0.0688	0.0115	2.196e-09	-----	57.4	9.399	4	0.05187	0.1193	0.1915	IBD
10	q21.2	62601721	rs78530715	10:62601721:C:T	T	C	-0.1514	0.0268	1.611e-08	----?	70.8	10.27	3	0.0164	0.2137	0.4256	CD
10	q21.2	62602464	rs1914191	10:62602464:C:T	T	C	0.0674	0.0115	4.604e-09	+++++	58.6	9.66	4	0.04657	0.1213	0.1915	IBD
10	q21.2	62610099	rs78969820	10:62610099:A:C	A	C	-0.0687	0.0115	2.316e-09	-----	58.1	9.538	4	0.04897	0.1193	0.1905	IBD
10	q21.2	62612471	rs78499789	10:62612471:A:T	A	T	0.0683	0.0115	2.865e-09	+++++	58.6	9.655	4	0.04666	0.1203	0.1905	IBD
10	q21.2	62615639	rs77439234	10:62615639:C:T	T	C	-0.0675	0.0115	4.369e-09	-----	58.4	9.619	4	0.04737	0.1203	0.1905	IBD
10	q21.2	62616719	rs78697955	10:62616719:A:G	A	G	-0.068	0.0115	3.358e-09	-----	59.3	9.836	4	0.04329	0.1193	0.1905	IBD
10	q21.2	62618536	rs74786644	10:62618536:A:G	A	G	0.0687	0.0116	3.173e-09	+++++	64.9	11.393	4	0.02249	0.1233	0.1736	IBD
10	q21.2	62619358	rs2393906	10:62619358:A:G	A	G	-0.0962	0.0157	8.933e-10	-----	57.2	9.344	4	0.05305	0.04771	0.1339	IBD
10	q21.2	62619359	rs2393905	10:62619359:C:T	T	C	-0.0974	0.0157	5.511e-10	-----	59.5	9.887	4	0.04237	0.04771	0.1339	IBD
10	q21.2	62619566	rs2393904	10:62619566:C:T	T	C	-0.0547	0.0084	7.42e-11	-----	21.2	5.078	4	0.2794	0.2992	0.1458	IBD
10	q21.2	62620364	rs79829650	10:62620364:G:T	T	G	-0.133	0.0183	3.655e-13	-----	43	7.019	4	0.1349	0.4085	0.4256	CD
10	q21.2	62620364	rs79829650	10:62620364:G:T	T	G	-0.0862	0.0153	1.761e-08	-----	58.6	9.665	4	0.04647	0.1074	0.1349	UC
10	q21.2	62620364	rs79829650	10:62620364:G:T	T	G	-0.1068	0.0126	2.327e-17	-----	63	10.803	4	0.02887	0.1074	0.1349	IBD
10	q21.2	62621908	rs7915475	10:62621908:A:G	A	G	0.054	0.0084	1.288e-10	+++++	18.8	4.926	4	0.295	0.3012	0.1468	IBD
10	q21.2	62624880	rs77051803	10:62624880:A:G	A	G	-0.1283	0.0183	2.367e-12	-----	36.9	6.338	4	0.1753	0.2147	0.4266	CD
10	q21.2	62624880	rs77051803	10:62624880:A:G	A	G	-0.0861	0.0154	2.259e-08	-----	60.6	10.14	4	0.03813	0.1093	0.1359	UC
10	q21.2	62624880	rs77051803	10:62624880:A:G	A	G	-0.1052	0.0126	6.872e-17	-----	62.2	10.592	4	0.03155	0.1093	0.1359	IBD
10	q21.2	62626000	rs79801983	10:62626000:G:T	T	G	-0.1697	0.0304	2.374e-08	----?	0	2.023	3	0.5677	0.2147	0.3056	CD
10	q21.2	62626000	rs79801983	10:62626000:G:T	T	G	-0.1157	0.02	7.251e-09	----?	31.9	4.407	3	0.2207	0.06064	0	IBD
10	q21.2	62627348	rs10995238	10:62627348:C:T	T	C	0.1183	0.0112	4.447e-26	+++++	53.1	8.53	4	0.07398	0.4145	0.4266	CD
10	q21.2	62627348	rs10995238	10:62627348:C:T	T	C	0.0591	0.0096	7.449e-10	+++++	63.3	10.911	4	0.02759	0.3499	0.5278	UC
10	q21.2	62627348	rs10995238	10:62627348:C:T	T	C	0.0808	0.0078	3.81e-25	+++++	74.3	15.544	4	0.003697	0.3499	0.5278	IBD
10	q21.2	62628174	rs2893906	10:62628174:C:T	T	C	-0.0773	0.0135	1.029e-08	-----	37.9	6.442	4	0.1685	0.4145	0.4246	CD
10	q21.2	62628174	rs2893906	10:62628174:C:T	T	C	-0.0642	0.0093	5.083e-12	-----	66.8	12.055	4	0.01694	0.7803	0.8065	IBD
10	q21.2	62628569	rs57520272	10:62628569:G:T	T	G	0.1155	0.0207	2.409e-08	+++++	57.6	9.43	4	0.05122	0.03181	0.009921	IBD
10	q21.2	62628605	rs10995239	10:62628605:A:G	A	G	-0.118	0.0112	5.913e-26	-----	51.8	8.299	4	0.08123	0.2157	0.4266	CD
10	q21.2	62628605	rs10995239	10:62628605:A:G	A	G	-0.0593	0.0095	4.317e-10	-----	64	11.125	4	0.0252	0.3499	0.5298	UC
10	q21.2	62628605	rs10995239	10:62628605:A:G	A	G	-0.0808	0.0078	3.81e-25	-----	74	15.375	4	0.003983	0.3499	0.5298	IBD
10	q21.2	62628803	rs111984320	10:62628803:C:T	T	C	-0.1144	0.0207	3.266e-08	-----	57.4	9.389	4	0.05207	0.03181	0.009921	IBD
10	q21.2	62628871	rs10995240	10:62628871:C:G	C	G	0.1181	0.0112	5.378e-26	+++++	52.4	8.395	4	0.07813	0.2654	0.4256	CD
10	q21.2	62628871	rs10995240	10:62628871:C:G	C	G	0.0596	0.0096	5.355e-10	+++++	64.6	11.306	4	0.02334	0.3489	0.5288	UC
10	q21.2	62628871	rs10995240	10:62628871:C:G	C	G	0.0811	0.0078	2.547e-25	+++++	74.9	15.932	4	0.003112	0.3489	0.5288	IBD
10	q21.2	62628995	rs145099229	10:62628995:A:G	A	G	-0.3337	0.061	4.488e-08	---??	24.4	2.644	2	0.2666	0.4185	0.3065	CD
10	q21.2	62629187	rs7474813	10:62629187:C:T	T	C	0.1179	0.0112	6.502e-26	+++++	54	8.688	4	0.06939	0.4046	0.3056	CD
10	q21.2	62629187	rs7474813	10:62629187:C:T	T	C	0.0589	0.0096	8.494e-10	+++++	61.8	10.468	4	0.03325	0.3489	0.5288	UC
10	q21.2	62629187	rs7474813	10:62629187:C:T	T	C	0.0804	0.0078	6.504e-25	+++++	72.2	14.371	4	0.006199	0.3489	0.5288	IBD
10	q21.2	62629410	rs4360590	10:62629410:A:G	A	G	0.1223	0.0125	1.319e-22	++++-	60.9	10.241	4	0.03656	0.4125	0.3075	CD
10	q21.2	62629410	rs4360590	10:62629410:A:G	A	G	0.0673	0.0103	6.404e-11	++++-	47.8	7.657	4	0.105	0.3489	0.5298	UC
10	q21.2	62629410	rs4360590	10:62629410:A:G	A	G	0.0847	0.0085	2.175e-23	++++-	74.4	15.644	4	0.003535	0.3489	0.5298	IBD
10	q21.2	62629792	rs7393734	10:62629792:C:T	T	C	-0.1042	0.0127	2.311e-16	-----	39.6	6.624	4	0.1572	0.2107	0.4266	CD
10	q21.2	62629792	rs7393734	10:62629792:C:T	T	C	-0.0689	0.0105	5.312e-11	----+	59.4	9.844	4	0.04314	0.7078	0.8155	UC
10	q21.2	62629792	rs7393734	10:62629792:C:T	T	C	-0.0846	0.0087	2.379e-22	-----	61.8	10.46	4	0.03335	0.7078	0.8155	IBD
10	q21.2	62630379	rs143158303	10:62630379:C:T	T	C	0.1364	0.0239	1.149e-08	++?++	24.1	3.953	3	0.2666	0.03181	0.009921	IBD
10	q21.2	62630637	rs10995241	10:62630637:A:T	A	T	-0.1219	0.0114	1.098e-26	-----	46.7	7.507	4	0.1114	0.4056	0.3056	CD
10	q21.2	62630637	rs10995241	10:62630637:A:T	A	T	-0.0613	0.0096	1.709e-10	-----	54.9	8.87	4	0.06442	0.3489	0.5298	UC
10	q21.2	62630637	rs10995241	10:62630637:A:T	A	T	-0.0826	0.0079	1.38e-25	-----	71.3	13.948	4	0.007462	0.3489	0.5298	IBD
10	q21.2	62630887	rs10160102	10:62630887:C:T	T	C	0.1127	0.0127	7.055e-19	+++++	61.9	10.485	4	0.033	0.2038	0.4345	CD
10	q21.2	62630887	rs10160102	10:62630887:C:T	T	C	0.0713	0.0105	1.118e-11	+++++	54.1	8.706	4	0.06888	0.7078	0.8065	UC
10	q21.2	62630887	rs10160102	10:62630887:C:T	T	C	0.0877	0.0087	6.741e-24	+++++	71.3	13.943	4	0.007478	0.7078	0.8065	IBD
10	q21.2	62631016	NA	10:62631016:A:G	A	G	-0.0678	0.0103	4.625e-11	?----	69.1	9.696	3	0.02133	NA	NA	IBD
10	q21.2	62631135	rs10995242	10:62631135:C:T	T	C	0.1215	0.0113	5.786e-27	+++++	45.8	7.385	4	0.1169	0.1123	0.3135	CD
10	q21.2	62631135	rs10995242	10:62631135:C:T	T	C	0.0611	0.0096	1.958e-10	+++++	54.9	8.875	4	0.06429	0.3499	0.5298	UC
10	q21.2	62631135	rs10995242	10:62631135:C:T	T	C	0.0825	0.0079	1.577e-25	+++++	71.6	14.098	4	0.006989	0.3499	0.5298	IBD
10	q21.2	62631407	rs1278577794	10:62631407:C:CT	CT	C	0.1224	0.0125	1.219e-22	++++-	60.8	10.194	4	0.03728	0.2167	0.3075	CD
10	q21.2	62631407	rs1278577794	10:62631407:C:CT	CT	C	0.0675	0.0103	5.624e-11	++++-	48.7	7.794	4	0.09941	0.3499	0.5298	UC
10	q21.2	62631407	rs1278577794	10:62631407:C:CT	CT	C	0.0851	0.0084	4.027e-24	++++-	74.8	15.872	4	0.003196	0.3499	0.5298	IBD
10	q21.2	62631448	rs10995243	10:62631448:C:G	C	G	0.1191	0.0112	2.072e-26	+++++	53.1	8.537	4	0.07376	0.2127	0.3065	CD
10	q21.2	62631448	rs10995243	10:62631448:C:G	C	G	0.0597	0.0096	5.011e-10	++++-	65.9	11.737	4	0.01942	0.3499	0.5298	UC
10	q21.2	62631448	rs10995243	10:62631448:C:G	C	G	0.0816	0.0078	1.297e-25	+++++	75.1	16.053	4	0.002949	0.3499	0.5298	IBD
10	q21.2	62632086	rs10995246	10:62632086:A:C	A	C	0.1191	0.0112	2.072e-26	+++++	54.6	8.804	4	0.0662	0.2157	0.3056	CD
10	q21.2	62632086	rs10995246	10:62632086:A:C	A	C	0.0596	0.0096	5.355e-10	++++-	65.1	11.456	4	0.02189	0.3499	0.5278	UC
10	q21.2	62632086	rs10995246	10:62632086:A:C	A	C	0.0814	0.0078	1.7e-25	+++++	74.9	15.963	4	0.00307	0.3499	0.5278	IBD
10	q21.2	62635426	rs74156075	10:62635426:G:T	T	G	0.1177	0.0206	1.106e-08	+++++	59	9.745	4	0.04496	0.03181	0.009921	IBD
10	q21.2	62636035	rs10740085	10:62636035:C:T	T	C	-0.1046	0.0145	5.441e-13	-----	76.3	16.887	4	0.002033	0.2157	0.3046	CD
10	q21.2	62636035	rs10740085	10:62636035:C:T	T	C	-0.0702	0.0119	3.654e-09	-----	23.5	5.228	4	0.2647	0.7962	0.8938	UC
10	q21.2	62636035	rs10740085	10:62636035:C:T	T	C	-0.0831	0.0098	2.26e-17	-----	75.4	16.29	4	0.002653	0.7962	0.8938	IBD
10	q21.2	62636217	rs74156076	10:62636217:C:T	T	C	-0.1206	0.0207	5.674e-09	-----	61.6	10.419	4	0.03393	0.03181	0.009921	IBD
10	q21.2	62636282	rs10995248	10:62636282:C:T	T	C	0.1346	0.0112	2.863e-33	+++++	41.4	6.822	4	0.1456	0.2177	0.4474	CD
10	q21.2	62636282	rs10995248	10:62636282:C:T	T	C	0.0685	0.0095	5.574e-13	+++++	18.4	4.901	4	0.2976	0.3598	0.6131	UC
10	q21.2	62636282	rs10995248	10:62636282:C:T	T	C	0.0923	0.0077	4.156e-33	+++++	62.8	10.751	4	0.02951	0.3598	0.6131	IBD
10	q21.2	62637030	rs12098699	10:62637030:A:G	A	G	0.0538	0.0098	4.024e-08	++++-	29.9	5.709	4	0.2219	0.2137	0.06944	IBD
10	q21.2	62637156	rs10995249	10:62637156:C:T	T	C	0.1344	0.0112	3.553e-33	+++++	41.7	6.865	4	0.1432	0.4592	0.376	CD
10	q21.2	62637156	rs10995249	10:62637156:C:T	T	C	0.0685	0.0095	5.574e-13	+++++	18.2	4.89	4	0.2987	0.3598	0.6121	UC
10	q21.2	62637156	rs10995249	10:62637156:C:T	T	C	0.0921	0.0078	3.562e-32	+++++	62.5	10.655	4	0.03073	0.3598	0.6121	IBD
10	q21.2	62637161	rs10995250	10:62637161:A:G	A	G	0.1342	0.0112	4.408e-33	+++++	41	6.777	4	0.1481	0.3797	0.3671	CD
10	q21.2	62637161	rs10995250	10:62637161:A:G	A	G	0.0688	0.0095	4.418e-13	+++++	20.2	5.014	4	0.2859	0.3598	0.6111	UC
10	q21.2	62637161	rs10995250	10:62637161:A:G	A	G	0.0921	0.0078	3.562e-32	+++++	62.8	10.757	4	0.02944	0.3598	0.6111	IBD
10	q21.2	62637778	rs16917546	10:62637778:C:T	T	C	-0.1349	0.0112	2.07e-33	-----	40.4	6.712	4	0.1519	0.4533	0.3125	CD
10	q21.2	62637778	rs16917546	10:62637778:C:T	T	C	-0.0686	0.0095	5.159e-13	-----	22.9	5.185	4	0.2688	0.3598	0.6171	UC
10	q21.2	62637778	rs16917546	10:62637778:C:T	T	C	-0.0925	0.0077	3.037e-33	-----	62.4	10.625	4	0.03111	0.3598	0.6171	IBD
10	q21.2	62637896	rs10761652	10:62637896:A:G	A	G	0.1272	0.0136	8.524e-21	+++++	69.4	13.06	4	0.01099	0.2167	0.3819	CD
10	q21.2	62637896	rs10761652	10:62637896:A:G	A	G	0.0781	0.0111	1.978e-12	+++++	32.9	5.963	4	0.2019	0.7356	0.8938	UC
10	q21.2	62637896	rs10761652	10:62637896:A:G	A	G	0.0974	0.0092	3.425e-26	+++++	73.2	14.942	4	0.004823	0.7356	0.8938	IBD
10	q21.2	62638706	rs10995251	10:62638706:C:T	T	C	0.1324	0.0114	3.497e-31	+++++	37.7	6.417	4	0.1701	0.2167	0.2649	CD
10	q21.2	62638706	rs10995251	10:62638706:C:T	T	C	0.0678	0.0094	5.483e-13	+++++	30.3	5.742	4	0.2192	0.3579	0.5982	UC
10	q21.2	62638706	rs10995251	10:62638706:C:T	T	C	0.0919	0.0077	7.77e-33	+++++	62.5	10.676	4	0.03046	0.3579	0.5982	IBD
10	q21.2	62640292	NA	10:62640292:G:GA	G	GA	-0.0963	0.0166	6.584e-09	?-?--	34.4	3.05	2	0.2177	NA	NA	UC
10	q21.2	62640292	NA	10:62640292:G:GA	G	GA	-0.0907	0.0139	6.792e-11	?-?-+	48.5	3.883	2	0.1435	NA	NA	IBD
10	q21.2	62641296	rs7068164	10:62641296:A:C	A	C	-0.0881	0.0114	1.092e-14	-----	63.6	10.976	4	0.02684	0.4473	0.2679	CD
10	q21.2	62641296	rs7068164	10:62641296:A:C	A	C	-0.0522	0.0077	1.208e-11	-----	66.3	11.886	4	0.01822	0.5716	0.6359	IBD
10	q21.2	62641467	rs58255509	10:62641467:G:T	T	G	0.1242	0.0213	5.51e-09	+++++	62.2	10.583	4	0.03167	0.02883	0.006944	IBD
10	q21.2	62641671	rs58871716	10:62641671:C:T	T	C	-0.128	0.0213	1.862e-09	-----	63.5	10.966	4	0.02695	0.02883	0.006944	IBD
10	q21.2	62642673	rs10995255	10:62642673:A:G	A	G	0.1289	0.0115	3.696e-29	+++++	24.3	5.285	4	0.2593	0.4483	0.4563	CD
10	q21.2	62642673	rs10995255	10:62642673:A:G	A	G	0.0661	0.0095	3.454e-12	+++++	11.1	4.5	4	0.3426	0.3579	0.5962	UC
10	q21.2	62642673	rs10995255	10:62642673:A:G	A	G	0.0898	0.0078	1.137e-30	+++++	51.6	8.266	4	0.08231	0.3579	0.5962	IBD
10	q21.2	62642674	rs10995256	10:62642674:G:T	T	G	0.129	0.0115	3.35e-29	+++++	25.3	5.355	4	0.2528	0.4523	0.2728	CD
10	q21.2	62642674	rs10995256	10:62642674:G:T	T	G	0.0669	0.0095	1.894e-12	+++++	14.3	4.67	4	0.3229	0.3579	0.5962	UC
10	q21.2	62642674	rs10995256	10:62642674:G:T	T	G	0.0901	0.0078	7.273e-31	+++++	53.5	8.598	4	0.07196	0.3579	0.5962	IBD
10	q21.2	62643664	rs35826682	10:62643664:A:AC	A	AC	-0.1325	0.0124	1.19e-26	-----	49.1	7.862	4	0.09677	0.4533	0.4494	CD
10	q21.2	62643664	rs35826682	10:62643664:A:AC	A	AC	-0.0746	0.0101	1.512e-13	-----	7.9	4.343	4	0.3616	0.3598	0.6022	UC
10	q21.2	62643664	rs35826682	10:62643664:A:AC	A	AC	-0.0933	0.0084	1.158e-28	-----	67.3	12.23	4	0.01572	0.3598	0.6022	IBD
10	q21.2	62644274	rs10761653	10:62644274:A:T	A	T	0.1321	0.0132	1.412e-23	+++++	73.8	15.265	4	0.004182	0.4463	0.3651	CD
10	q21.2	62644274	rs10761653	10:62644274:A:T	A	T	0.0749	0.0108	4.057e-12	+++++	27.3	5.504	4	0.2394	0.7137	0.8958	UC
10	q21.2	62644274	rs10761653	10:62644274:A:T	A	T	0.0973	0.0089	8.052e-28	+++++	76.6	17.072	4	0.001872	0.7137	0.8958	IBD
10	q21.2	62644946	rs10822041	10:62644946:C:T	T	C	-0.1262	0.0136	1.704e-20	-----	71.5	14.041	4	0.007164	0.1143	0.3542	CD
10	q21.2	62644946	rs10822041	10:62644946:C:T	T	C	-0.071	0.0111	1.591e-10	-----	41.1	6.793	4	0.1472	0.7256	0.8958	UC
10	q21.2	62644946	rs10822041	10:62644946:C:T	T	C	-0.0929	0.0091	1.811e-24	-----	76.1	16.739	4	0.002172	0.7256	0.8958	IBD
10	q21.2	62645067	rs10822042	10:62645067:A:T	A	T	-0.1327	0.0132	8.909e-24	-----	73.9	15.324	4	0.004075	0.4463	0.3442	CD
10	q21.2	62645067	rs10822042	10:62645067:A:T	A	T	-0.0745	0.0108	5.268e-12	-----	27.4	5.508	4	0.239	0.7137	0.8958	UC
10	q21.2	62645067	rs10822042	10:62645067:A:T	A	T	-0.0973	0.0089	8.052e-28	-----	76.6	17.093	4	0.001854	0.7137	0.8958	IBD
10	q21.2	62645886	rs10761654	10:62645886:A:G	A	G	-0.1262	0.0135	8.92e-21	-----	71.5	14.042	4	0.007161	0.4463	0.4931	CD
10	q21.2	62645886	rs10761654	10:62645886:A:G	A	G	-0.0706	0.0111	2.013e-10	-----	41.5	6.838	4	0.1447	0.7256	0.8958	UC
10	q21.2	62645886	rs10761654	10:62645886:A:G	A	G	-0.0926	0.0091	2.542e-24	-----	76.1	16.742	4	0.00217	0.7256	0.8958	IBD
10	q21.2	62646598	rs12768538	10:62646598:C:G	C	G	-0.1339	0.0114	7.438e-32	-----	42.5	6.956	4	0.1382	0.4563	0.3353	CD
10	q21.2	62646598	rs12768538	10:62646598:C:G	C	G	-0.069	0.0094	2.129e-13	-----	21.3	5.082	4	0.279	0.3598	0.6012	UC
10	q21.2	62646598	rs12768538	10:62646598:C:G	C	G	-0.0931	0.0077	1.18e-33	-----	62.9	10.794	4	0.02898	0.3598	0.6012	IBD
10	q21.2	62647599	rs2393907	10:62647599:C:G	C	G	-0.1287	0.0135	1.523e-21	-----	72.5	14.558	4	0.00571	0.4473	0.3343	CD
10	q21.2	62647599	rs2393907	10:62647599:C:G	C	G	-0.0715	0.011	8.032e-11	-----	41.8	6.873	4	0.1428	0.7256	0.8958	UC
10	q21.2	62647599	rs2393907	10:62647599:C:G	C	G	-0.0937	0.0091	7.292e-25	-----	77	17.428	4	0.001596	0.7256	0.8958	IBD
10	q21.2	62647696	rs74156078	10:62647696:C:T	T	C	-0.1709	0.0309	3.189e-08	-----	0	3.346	4	0.5016	0.4563	0.3988	CD
10	q21.2	62647696	rs74156078	10:62647696:C:T	T	C	-0.1289	0.0212	1.2e-09	-----	65.6	11.628	4	0.02034	0.02982	0.006944	IBD
10	q21.2	62648085	rs4237304	10:62648085:C:T	T	C	0.1277	0.0135	3.101e-21	+++++	72.5	14.555	4	0.00572	0.4473	0.3988	CD
10	q21.2	62648085	rs4237304	10:62648085:C:T	T	C	0.0713	0.0111	1.332e-10	+++++	40.5	6.724	4	0.1512	0.7256	0.8958	UC
10	q21.2	62648085	rs4237304	10:62648085:C:T	T	C	0.0934	0.0091	1.027e-24	+++++	77	17.415	4	0.001605	0.7256	0.8958	IBD
10	q21.2	62648091	rs4237305	10:62648091:A:T	A	T	0.1273	0.0135	4.115e-21	+++++	72.5	14.533	4	0.005776	0.4473	0.3998	CD
10	q21.2	62648091	rs4237305	10:62648091:A:T	A	T	0.0714	0.0111	1.256e-10	+++++	40.5	6.726	4	0.1511	0.7256	0.8948	UC
10	q21.2	62648091	rs4237305	10:62648091:A:T	A	T	0.0934	0.0091	1.027e-24	+++++	77	17.392	4	0.001622	0.7256	0.8948	IBD
10	q21.2	62648607	rs7068361	10:62648607:C:T	T	C	0.0981	0.0112	1.971e-18	+++++	78.3	18.403	4	0.001029	0.4592	0.2192	CD
10	q21.2	62648607	rs7068361	10:62648607:C:T	T	C	0.0574	0.0077	9.018e-14	+++++	80.6	20.629	4	0.0003751	0.5716	0.6677	IBD
10	q21.2	62648926	rs57811584	10:62648926:C:T	T	C	0.1735	0.031	2.184e-08	+++++	0	3.517	4	0.4753	0.4523	0.3571	CD
10	q21.2	62648926	rs57811584	10:62648926:C:T	T	C	0.1302	0.0212	8.174e-10	+++++	67.3	12.216	4	0.01582	0.02982	0.006944	IBD
10	q21.2	62649027	rs10995258	10:62649027:C:T	T	C	0.1341	0.0114	6.043e-32	+++++	43.1	7.035	4	0.134	0.4523	0.3542	CD
10	q21.2	62649027	rs10995258	10:62649027:C:T	T	C	0.07	0.0095	1.727e-13	+++++	21.4	5.088	4	0.2784	0.3588	0.6012	UC
10	q21.2	62649027	rs10995258	10:62649027:C:T	T	C	0.0938	0.0077	3.885e-34	+++++	63.2	10.86	4	0.02818	0.3588	0.6012	IBD
10	q21.2	62650312	rs7086136	10:62650312:C:T	T	C	0.0983	0.0112	1.682e-18	+++++	78.1	18.298	4	0.001079	0.4493	0.3056	CD
10	q21.2	62650312	rs7086136	10:62650312:C:T	T	C	0.0574	0.0077	9.018e-14	+++++	80.5	20.51	4	0.000396	0.5716	0.6667	IBD
10	q21.2	62650820	rs10995260	10:62650820:A:G	A	G	0.1341	0.0114	6.043e-32	+++++	42.5	6.962	4	0.1379	0.4592	0.3542	CD
10	q21.2	62650820	rs10995260	10:62650820:A:G	A	G	0.0699	0.0094	1.036e-13	+++++	23.2	5.207	4	0.2667	0.3598	0.6002	UC
10	q21.2	62650820	rs10995260	10:62650820:A:G	A	G	0.0937	0.0077	4.556e-34	+++++	64.2	11.172	4	0.0247	0.3598	0.6002	IBD
10	q21.2	62654049	rs4745874	10:62654049:A:T	A	T	0.1315	0.0132	2.232e-23	+++++	74.9	15.93	4	0.003114	0.4662	0.1667	CD
10	q21.2	62654049	rs4745874	10:62654049:A:T	A	T	0.0745	0.0107	3.34e-12	+++++	28.7	5.613	4	0.23	0.7137	0.8958	UC
10	q21.2	62654049	rs4745874	10:62654049:A:T	A	T	0.097	0.0089	1.167e-27	+++++	76.8	17.275	4	0.001709	0.7137	0.8958	IBD
10	q21.2	62654300	rs7071642	10:62654300:A:G	A	G	0.1247	0.0135	2.534e-20	+++++	73.1	14.897	4	0.00492	0.4602	0.3512	CD
10	q21.2	62654300	rs7071642	10:62654300:A:G	A	G	0.0706	0.011	1.379e-10	+++++	44.8	7.25	4	0.1232	0.7256	0.8958	UC
10	q21.2	62654300	rs7071642	10:62654300:A:G	A	G	0.0921	0.0091	4.464e-24	+++++	77	17.417	4	0.001604	0.7256	0.8958	IBD
10	q21.2	62654404	rs7089612	10:62654404:C:T	T	C	-0.1249	0.0135	2.206e-20	-----	73.1	14.852	4	0.005018	0.4602	0.1657	CD
10	q21.2	62654404	rs7089612	10:62654404:C:T	T	C	-0.0704	0.011	1.554e-10	-----	45	7.277	4	0.1219	0.7256	0.8958	UC
10	q21.2	62654404	rs7089612	10:62654404:C:T	T	C	-0.092	0.0091	4.994e-24	-----	77	17.366	4	0.00164	0.7256	0.8958	IBD
10	q21.2	62655424	rs7076156	10:62655424:A:G	A	G	-0.1243	0.0134	1.758e-20	-----	74.4	15.651	4	0.003525	0.4513	0.2421	CD
10	q21.2	62655424	rs7076156	10:62655424:A:G	A	G	-0.0697	0.011	2.353e-10	-----	47.7	7.653	4	0.1052	0.7266	0.8968	UC
10	q21.2	62655424	rs7076156	10:62655424:A:G	A	G	-0.0916	0.009	2.492e-24	-----	78.1	18.261	4	0.001097	0.7266	0.8968	IBD
10	q21.2	62655653	rs7094595	10:62655653:A:T	A	T	0.1345	0.0114	3.985e-32	+++++	40	6.665	4	0.1547	0.4602	0.2589	CD
10	q21.2	62655653	rs7094595	10:62655653:A:T	A	T	0.0695	0.0094	1.429e-13	+++++	20.5	5.033	4	0.2839	0.3608	0.6012	UC
10	q21.2	62655653	rs7094595	10:62655653:A:T	A	T	0.0939	0.0077	3.313e-34	+++++	62.3	10.622	4	0.03116	0.3608	0.6012	IBD
10	q21.2	62656216	rs117615414	10:62656216:A:G	A	G	-0.1136	0.0199	1.139e-08	----?	33.8	4.534	3	0.2093	0.06064	0	IBD
10	q21.2	62657529	rs7086072	10:62657529:C:T	T	C	0.1255	0.0134	7.557e-21	+++++	74.2	15.494	4	0.003778	0.4513	0.0645	CD
10	q21.2	62657529	rs7086072	10:62657529:C:T	T	C	0.0706	0.011	1.379e-10	+++++	47.5	7.615	4	0.1067	0.7256	0.8938	UC
10	q21.2	62657529	rs7086072	10:62657529:C:T	T	C	0.0925	0.009	8.875e-25	+++++	78.3	18.405	4	0.001028	0.7256	0.8938	IBD
10	q21.2	62658419	NA	10:62658419:A:C	A	C	-0.1231	0.0179	6.109e-12	?----	80.9	15.707	3	0.001302	0.4543	0.2946	CD
10	q21.2	62658419	NA	10:62658419:A:C	A	C	-0.0869	0.011	2.789e-15	?----	82.7	17.361	3	0.0005956	NA	NA	IBD
10	q21.2	62658896	rs7915131	10:62658896:C:T	T	C	0.0872	0.0113	1.193e-14	+++++	66	11.775	4	0.01911	0.4533	0.2946	CD
10	q21.2	62658896	rs7915131	10:62658896:C:T	T	C	0.0522	0.0076	6.492e-12	+++++	67.3	12.229	4	0.01573	0.5716	0.6339	IBD
10	q21.2	62658979	rs6479830	10:62658979:C:T	T	C	-0.1314	0.0131	1.119e-23	-----	74.5	15.678	4	0.003483	0.4533	0.4563	CD
10	q21.2	62658979	rs6479830	10:62658979:C:T	T	C	-0.0753	0.0107	1.959e-12	-----	30.4	5.746	4	0.2189	0.7147	0.8938	UC
10	q21.2	62658979	rs6479830	10:62658979:C:T	T	C	-0.0976	0.0088	1.389e-28	-----	77.2	17.558	4	0.001506	0.7147	0.8938	IBD
10	q21.2	62659186	rs6479831	10:62659186:C:T	T	C	-0.1239	0.0134	2.325e-20	-----	73.3	14.982	4	0.004739	0.4483	0.2946	CD
10	q21.2	62659186	rs6479831	10:62659186:C:T	T	C	-0.0661	0.0109	1.326e-09	-----	56.2	9.138	4	0.05773	0.7227	0.8938	UC
10	q21.2	62659186	rs6479831	10:62659186:C:T	T	C	-0.088	0.009	1.403e-22	-----	80.3	20.254	4	0.0004449	0.7227	0.8938	IBD
10	q21.2	62659342	rs6479832	10:62659342:C:T	T	C	0.1039	0.0142	2.538e-13	+++++	79.1	19.166	4	0.0007291	0.1849	0.4444	CD
10	q21.2	62659342	rs6479832	10:62659342:C:T	T	C	0.078	0.0096	4.474e-16	+++++	80.2	20.185	4	0.0004591	0.7863	0.8938	IBD
10	q21.2	62661212	rs10219104	10:62661212:A:C	A	C	0.0887	0.0142	4.198e-10	?++++	82.4	17.023	3	0.000699	0.4473	0.2788	CD
10	q21.2	62661212	rs10219104	10:62661212:A:C	A	C	0.0512	0.0092	2.618e-08	?++++	82.9	17.517	3	0.0005531	0.5755	0.6667	IBD
10	q21.2	62661840	rs7905030	10:62661840:C:G	C	G	0.1358	0.0114	1.021e-32	+++++	34.4	6.097	4	0.192	0.4463	0.498	CD
10	q21.2	62661840	rs7905030	10:62661840:C:G	C	G	0.0706	0.0094	5.884e-14	+++++	19	4.936	4	0.2939	0.3608	0.6002	UC
10	q21.2	62661840	rs7905030	10:62661840:C:G	C	G	0.0951	0.0077	4.832e-35	+++++	61	10.254	4	0.03636	0.3608	0.6002	IBD
10	q21.2	62661966	rs60579594	10:62661966:C:T	T	C	-0.1289	0.0211	1.003e-09	-----	66.9	12.077	4	0.01679	0.02982	0.006944	IBD
10	q21.2	62663656	rs34299154	10:62663656:A:C	A	C	0.1312	0.0212	6.067e-10	++++?	0	1.184	3	0.7569	0.4493	0.498	CD
10	q21.2	62663656	rs34299154	10:62663656:A:C	A	C	0.0976	0.0148	4.264e-11	++++?	0	1.877	3	0.5984	0.09543	0	IBD
10	q21.2	62663745	NA	10:62663745:G:T	T	G	0.1139	0.015	3.118e-14	?++++	0	1.915	3	0.5902	0.4493	0.3968	CD
10	q21.2	62663745	NA	10:62663745:G:T	T	G	0.0626	0.0113	3.028e-08	?++++	29.3	4.242	3	0.2365	NA	NA	UC
10	q21.2	62663745	NA	10:62663745:G:T	T	G	0.0798	0.0093	9.434e-18	?++++	0	2.646	3	0.4495	NA	NA	IBD
10	q21.2	62664524	rs10822047	10:62664524:G:T	T	G	-0.1252	0.0134	9.339e-21	-----	71.5	14.038	4	0.007174	0.4533	0.4871	CD
10	q21.2	62664524	rs10822047	10:62664524:G:T	T	G	-0.0716	0.011	7.561e-11	-----	48.7	7.8	4	0.09919	0.7256	0.8938	UC
10	q21.2	62664524	rs10822047	10:62664524:G:T	T	G	-0.0928	0.0091	2.028e-24	-----	77.7	17.897	4	0.001292	0.7256	0.8938	IBD
10	q21.2	62666483	rs10761656	10:62666483:A:G	A	G	-0.1331	0.0133	1.413e-23	-----	79.5	19.511	4	0.0006237	0.4533	0.3879	CD
10	q21.2	62666483	rs10761656	10:62666483:A:G	A	G	-0.0782	0.0109	7.267e-13	-----	0	3.594	4	0.4637	0.7097	0.8968	UC
10	q21.2	62666483	rs10761656	10:62666483:A:G	A	G	-0.0992	0.009	2.986e-28	-----	75.7	16.48	4	0.002438	0.7097	0.8968	IBD
10	q21.2	62669559	rs11812737	10:62669559:A:G	A	G	-0.1047	0.0144	3.573e-13	-----	81.8	22.001	4	0.0002003	0.4533	0.3333	CD
10	q21.2	62669559	rs11812737	10:62669559:A:G	A	G	-0.0799	0.0097	1.764e-16	-----	77	17.397	4	0.001618	0.2227	0.1052	IBD
10	q21.2	62669720	rs77122000	10:62669720:A:C	A	C	-0.1873	0.0319	4.319e-09	----?	0	2.287	3	0.515	0.4453	0.3879	CD
10	q21.2	62669720	rs77122000	10:62669720:A:C	A	C	-0.1368	0.0212	1.098e-10	----?	39.5	4.955	3	0.1751	0.06163	0.0009921	IBD
10	q21.2	62669835	rs4746518	10:62669835:A:G	A	G	0.1287	0.0135	1.523e-21	+++++	79.3	19.337	4	0.0006749	0.4453	0.3879	CD
10	q21.2	62669835	rs4746518	10:62669835:A:G	A	G	0.0788	0.0111	1.256e-12	+++++	14.5	4.678	4	0.3219	0.2843	0.1062	UC
10	q21.2	62669835	rs4746518	10:62669835:A:G	A	G	0.0973	0.0091	1.106e-26	+++++	78.6	18.722	4	0.0008912	0.2843	0.1062	IBD
10	q21.2	62670505	rs729738	10:62670505:A:C	A	C	-0.1305	0.0135	4.178e-22	-----	79.1	19.099	4	0.0007516	0.4473	0.3333	CD
10	q21.2	62670505	rs729738	10:62670505:A:C	A	C	-0.079	0.0111	1.102e-12	-----	13.4	4.621	4	0.3285	0.2843	0.1062	UC
10	q21.2	62670505	rs729738	10:62670505:A:C	A	C	-0.0984	0.0092	1.067e-26	-----	78.1	18.293	4	0.001082	0.2843	0.1062	IBD
10	q21.2	62670542	rs729739	10:62670542:A:G	A	G	-0.1292	0.0135	1.065e-21	-----	79.5	19.529	4	0.0006184	0.4076	0.3333	CD
10	q21.2	62670542	rs729739	10:62670542:A:G	A	G	-0.0792	0.0111	9.669e-13	-----	14.4	4.67	4	0.3228	0.2843	0.1062	UC
10	q21.2	62670542	rs729739	10:62670542:A:G	A	G	-0.0976	0.0091	7.746e-27	-----	78.7	18.807	4	0.0008577	0.2843	0.1062	IBD
10	q21.2	62672213	.	10:62672213:C:CT	CT	C	-0.1276	0.0156	2.851e-16	?-?--	88.4	17.198	2	0.0001843	0.4503	0.3879	CD
10	q21.2	62672213	.	10:62672213:C:CT	CT	C	-0.0835	0.0111	5.373e-14	?-?--	87.1	15.486	2	0.0004337	0.4076	0.5694	IBD
10	q21.2	62672972	NA	10:62672972:A:G	A	G	0.1062	0.0168	2.592e-10	?++++	0	2.035	3	0.5652	0.4503	0.3879	CD
10	q21.2	62672972	NA	10:62672972:A:G	A	G	0.0902	0.0121	9.018e-14	?++++	55.9	6.802	3	0.07848	NA	NA	UC
10	q21.2	62672972	NA	10:62672972:A:G	A	G	0.0897	0.0101	6.615e-19	?++++	47	5.658	3	0.1295	NA	NA	IBD
10	q21.2	62673187	NA	10:62673187:A:G	A	G	-0.1956	0.026	5.35e-14	??-?-	93.1	14.59	1	0.0001336	0.2097	0.3879	CD
10	q21.2	62673187	NA	10:62673187:A:G	A	G	-0.1164	0.0156	8.552e-14	??-?-	92.1	12.668	1	0.0003719	NA	NA	IBD
10	q21.2	62674522	rs138012443	10:62674522:A:G	A	G	-0.1368	0.0145	3.929e-21	?----	58.5	7.221	3	0.06518	0.4463	0.3879	CD
10	q21.2	62674522	rs138012443	10:62674522:A:G	A	G	-0.0715	0.011	8.032e-11	?----	0	0.742	3	0.8634	0.3757	0.5308	UC
10	q21.2	62674522	rs138012443	10:62674522:A:G	A	G	-0.0914	0.0091	9.768e-24	?----	47.4	5.705	3	0.1269	0.3757	0.5308	IBD
10	q21.2	62674887	NA	10:62674887:A:C	A	C	0.1325	0.0177	7.107e-14	?++++	87.1	23.255	3	3.573e-05	0.4463	0.3879	CD
10	q21.2	62674887	NA	10:62674887:A:C	A	C	0.0788	0.0134	4.088e-09	?++++	26.3	4.071	3	0.2539	NA	NA	UC
10	q21.2	62674887	NA	10:62674887:A:C	A	C	0.0936	0.011	1.753e-17	?++++	84.1	18.925	3	0.0002833	NA	NA	IBD
10	q21.2	62674888	NA	10:62674888:G:T	T	G	-0.1325	0.0177	7.107e-14	?----	87.1	23.255	3	3.573e-05	0.4463	0.3879	CD
10	q21.2	62674888	NA	10:62674888:G:T	T	G	-0.0788	0.0134	4.088e-09	?----	26.3	4.071	3	0.2539	NA	NA	UC
10	q21.2	62674888	NA	10:62674888:G:T	T	G	-0.0936	0.011	1.753e-17	?----	84.1	18.925	3	0.0002833	NA	NA	IBD
10	q21.2	62676217	rs9794365	10:62676217:C:G	C	G	-0.138	0.0173	1.501e-15	?----	88.5	26.058	3	9.272e-06	0.4463	0.3879	CD
10	q21.2	62676217	rs9794365	10:62676217:C:G	C	G	-0.08	0.0132	1.356e-09	?----	35.8	4.676	3	0.1971	0.2843	0.1766	UC
10	q21.2	62676217	rs9794365	10:62676217:C:G	C	G	-0.0965	0.0109	8.504e-19	?----	86.1	21.611	3	7.859e-05	0.2843	0.1766	IBD
10	q21.2	62677228	rs149783683	10:62677228:A:G	A	G	-0.1845	0.0318	6.557e-09	----?	0	2.033	3	0.5655	0.4463	0.3333	CD
10	q21.2	62677228	rs149783683	10:62677228:A:G	A	G	-0.1346	0.0211	1.781e-10	----?	33.5	4.511	3	0.2113	0.06163	0.0009921	IBD
10	q21.2	62677258	rs7394165	10:62677258:C:T	T	C	-0.1113	0.0141	2.936e-15	-----	86	28.642	4	9.243e-06	0.4423	0.3879	CD
10	q21.2	62677258	rs7394165	10:62677258:C:T	T	C	-0.0666	0.0117	1.253e-08	-----	0	3.735	4	0.4431	0.2227	0.1756	UC
10	q21.2	62677258	rs7394165	10:62677258:C:T	T	C	-0.0838	0.0096	2.566e-18	-----	81.7	21.879	4	0.0002119	0.2227	0.1756	IBD
10	q21.2	62677294	rs7393302	10:62677294:G:T	T	G	0.1362	0.0133	1.304e-24	+++++	84.7	26.148	4	2.954e-05	0.4463	0.3889	CD
10	q21.2	62677294	rs7393302	10:62677294:G:T	T	G	0.0803	0.011	2.878e-13	+++++	12.3	4.561	4	0.3354	0.2843	0.1766	UC
10	q21.2	62677294	rs7393302	10:62677294:G:T	T	G	0.1013	0.009	2.175e-29	+++++	82	22.256	4	0.0001782	0.2843	0.1766	IBD
10	q21.2	62677621	NA	10:62677621:A:G	A	G	-0.1059	0.0176	1.776e-09	?-?-?	0	0	1	0.9957	NA	NA	IBD
10	q21.2	62677713	NA	10:62677713:C:T	T	C	0.1179	0.0196	1.795e-09	?+?++	34	3.031	2	0.2197	0.4463	0.3879	CD
10	q21.2	62677713	NA	10:62677713:C:T	T	C	0.0872	0.0131	2.804e-11	?+?++	9.3	2.206	2	0.3318	NA	NA	IBD
10	q21.2	62677714	NA	10:62677714:A:G	A	G	-0.1359	0.017	1.305e-15	?----	88.6	26.236	3	8.511e-06	0.4453	0.3879	CD
10	q21.2	62677714	NA	10:62677714:A:G	A	G	-0.0808	0.0129	3.763e-10	?----	7.3	3.235	3	0.3568	NA	NA	UC
10	q21.2	62677714	NA	10:62677714:A:G	A	G	-0.0973	0.0107	9.594e-20	?----	84.9	19.87	3	0.0001806	NA	NA	IBD
10	q21.2	62677924	rs4746522	10:62677924:A:G	A	G	-0.1427	0.013	4.934e-28	-----	85.3	27.209	4	1.803e-05	0.4463	0.3889	CD
10	q21.2	62677924	rs4746522	10:62677924:A:G	A	G	-0.0846	0.0107	2.646e-15	-----	0	3.127	4	0.5369	0.2962	0.1766	UC
10	q21.2	62677924	rs4746522	10:62677924:A:G	A	G	-0.106	0.0088	2.049e-33	-----	82.1	22.389	4	0.0001677	0.2962	0.1766	IBD
10	q21.2	62678037	rs4746524	10:62678037:C:T	T	C	-0.1143	0.014	3.233e-16	-----	87.5	31.882	4	2.023e-06	0.4453	0.3879	CD
10	q21.2	62678037	rs4746524	10:62678037:C:T	T	C	-0.0668	0.0116	8.48e-09	-----	0	3.967	4	0.4105	0.2227	0.1756	UC
10	q21.2	62678037	rs4746524	10:62678037:C:T	T	C	-0.0847	0.0095	4.844e-19	-----	83.2	23.8	4	8.759e-05	0.2227	0.1756	IBD
10	q21.2	62678726	rs10995271	10:62678726:C:G	C	G	0.1555	0.011	2.267e-45	+++++	63.8	11.039	4	0.02613	0.4463	0.4286	CD
10	q21.2	62678726	rs10995271	10:62678726:C:G	C	G	0.0807	0.0093	4.049e-18	+++++	0	3.167	4	0.5302	0.3757	0.5288	UC
10	q21.2	62678726	rs10995271	10:62678726:C:G	C	G	0.1062	0.0076	2.256e-44	+++++	73.7	15.184	4	0.004335	0.3757	0.5288	IBD
10	q21.2	62679011	rs10822050	10:62679011:C:T	T	C	-0.1536	0.0113	4.411e-42	-----	62.5	10.662	4	0.03063	0.4483	0.4296	CD
10	q21.2	62679011	rs10822050	10:62679011:C:T	T	C	-0.0802	0.0093	6.485e-18	-----	0	2.812	4	0.5898	0.3767	0.5377	UC
10	q21.2	62679011	rs10822050	10:62679011:C:T	T	C	-0.106	0.0076	3.264e-44	-----	71.8	14.197	4	0.006693	0.3767	0.5377	IBD
10	q21.2	62681444	rs12766391	10:62681444:A:G	A	G	0.153	0.0113	9.101e-42	+++++	59.7	9.92	4	0.04179	0.2127	0.3333	CD
10	q21.2	62681444	rs12766391	10:62681444:A:G	A	G	0.0813	0.0093	2.292e-18	+++++	0	2.865	4	0.5807	0.3767	0.5357	UC
10	q21.2	62681444	rs12766391	10:62681444:A:G	A	G	0.1064	0.0076	1.559e-44	+++++	70.8	13.709	4	0.008285	0.3767	0.5357	IBD
10	q21.2	62681487	rs35312803	10:62681487:A:AT	A	AT	-0.1204	0.02	1.744e-09	?-?--	0	1.785	2	0.4097	0.4563	0.3919	CD
10	q21.2	62681487	rs35312803	10:62681487:A:AT	A	AT	-0.0881	0.0134	4.878e-11	?-?--	0	1.635	2	0.4416	0.3797	0.5387	IBD
10	q21.2	62685804	rs10761659	10:62685804:A:G	A	G	-0.1589	0.0112	1.095e-45	-----	52	8.336	4	0.08001	0.4463	0.4286	CD
10	q21.2	62685804	rs10761659	10:62685804:A:G	A	G	-0.1042	0.0093	3.884e-29	-----	47.9	7.682	4	0.104	0.503	0.7361	UC
10	q21.2	62685804	rs10761659	10:62685804:A:G	A	G	-0.1245	0.0077	8.367e-59	-----	58	9.518	4	0.04938	0.503	0.7361	IBD
10	q21.2	62686000	rs224120	10:62686000:C:T	T	C	-0.1298	0.0129	8.132e-24	-----	81.9	22.077	4	0.0001935	0.2117	0.4067	CD
10	q21.2	62686000	rs224120	10:62686000:C:T	T	C	-0.0731	0.0107	8.387e-12	-----	0	2.779	4	0.5955	0.6899	0.8006	UC
10	q21.2	62686000	rs224120	10:62686000:C:T	T	C	-0.0949	0.0088	4.093e-27	-----	75.7	16.436	4	0.002486	0.6899	0.8006	IBD
10	q21.2	62687592	rs224121	10:62687592:A:C	A	C	-0.1094	0.0137	1.401e-15	-----	87.1	30.9	4	3.209e-06	0.2068	0.3919	CD
10	q21.2	62687592	rs224121	10:62687592:A:C	A	C	-0.0631	0.0114	3.111e-08	-----	0	3.639	4	0.457	0.7575	0.8274	UC
10	q21.2	62687592	rs224121	10:62687592:A:C	A	C	-0.0813	0.0094	5.198e-18	-----	82.4	22.708	4	0.0001448	0.7575	0.8274	IBD
10	q21.2	62687658	rs224122	10:62687658:A:T	A	T	-0.072	0.0131	3.881e-08	----+	70.4	13.529	4	0.008962	0.1074	0.03869	IBD
10	q21.2	62688660	rs17703956	10:62688660:A:G	A	G	-0.076	0.0135	1.806e-08	----+	71.4	13.981	4	0.007355	0.1024	0.0377	IBD
10	q21.2	62690229	rs73291143	10:62690229:C:G	C	G	0.1235	0.0219	1.708e-08	+++++	0	1.475	4	0.8311	0.05268	0.01687	UC
10	q21.2	62690229	rs73291143	10:62690229:C:G	C	G	0.119	0.018	3.814e-11	+++++	26.8	5.463	4	0.243	0.05268	0.01687	IBD
10	q21.2	62691393	rs12248559	10:62691393:A:T	A	T	-0.1732	0.02	4.718e-18	-----	76.7	17.134	4	0.00182	0.2058	0.3919	CD
10	q21.2	62691393	rs12248559	10:62691393:A:T	A	T	-0.1149	0.014	2.265e-16	-----	74.9	15.962	4	0.00307	0.09046	0.1776	IBD
10	q21.2	62691408	rs12248561	10:62691408:C:T	T	C	0.1992	0.0226	1.206e-18	+++++	67	12.133	4	0.01639	0.1789	0.3919	CD
10	q21.2	62691408	rs12248561	10:62691408:C:T	T	C	0.1295	0.0158	2.481e-16	+++++	46.5	7.47	4	0.113	0.06759	0.1776	IBD
10	q21.2	62691473	rs224123	10:62691473:C:T	T	C	-0.1364	0.0111	1.047e-34	-----	69.2	13.004	4	0.01126	0.2068	0.3919	CD
10	q21.2	62691473	rs224123	10:62691473:C:T	T	C	-0.0609	0.0093	5.816e-11	---+-	45	7.268	4	0.1224	0.5924	0.4514	UC
10	q21.2	62691473	rs224123	10:62691473:C:T	T	C	-0.0903	0.0077	9.239e-32	-----	75	16.007	4	0.003009	0.5924	0.4514	IBD
10	q21.2	62691659	rs59043953	10:62691659:A:G	A	G	0.2206	0.0236	8.978e-21	+++++	51.1	8.178	4	0.08526	0.2068	0.3909	CD
10	q21.2	62691659	rs59043953	10:62691659:A:G	A	G	0.1391	0.0165	3.448e-17	+++++	49.4	7.9	4	0.09531	0.06561	0.1756	IBD
10	q21.2	62694329	rs224125	10:62694329:A:G	A	G	0.1355	0.011	7.231e-35	+++++	69.9	13.276	4	0.01	0.2068	0.3919	CD
10	q21.2	62694329	rs224125	10:62694329:A:G	A	G	0.0601	0.0093	1.031e-10	+++-+	45.7	7.362	4	0.118	0.5915	0.4524	UC
10	q21.2	62694329	rs224125	10:62694329:A:G	A	G	0.0895	0.0077	3.135e-31	+++++	75.2	16.159	4	0.002813	0.5915	0.4524	IBD
10	q21.2	62696419	rs10490965	10:62696419:C:T	T	C	0.1078	0.0174	5.814e-10	+++++	19.1	4.944	4	0.2931	0.05666	0.01587	IBD
10	q21.2	62697645	rs77595889	10:62697645:C:T	T	C	0.3042	0.0414	2.015e-13	??+?+	11.3	1.127	1	0.2883	0.1829	0.3919	CD
10	q21.2	62697645	rs77595889	10:62697645:C:T	T	C	0.1722	0.0311	3.077e-08	??+?+	68.8	3.208	1	0.07329	0.003976	0.1548	IBD
10	q21.2	62699605	rs61592318	10:62699605:A:G	A	G	-0.2225	0.0235	2.85e-21	-----	48.7	7.804	4	0.09901	0.1819	0.3919	CD
10	q21.2	62699605	rs61592318	10:62699605:A:G	A	G	-0.1396	0.0164	1.707e-17	-----	47.7	7.652	4	0.1052	0.06362	0.1766	IBD
10	q21.2	62701169	rs224126	10:62701169:A:G	A	G	-0.1311	0.0188	3.094e-12	-----	57.8	9.486	4	0.05004	0.2068	0.3919	CD
10	q21.2	62701169	rs224126	10:62701169:A:G	A	G	-0.087	0.0156	2.448e-08	---+-	46.6	7.496	4	0.1119	0.09443	0.126	UC
10	q21.2	62701169	rs224126	10:62701169:A:G	A	G	-0.1	0.0128	5.606e-15	-----	55.5	8.991	4	0.06131	0.09443	0.126	IBD
10	q21.2	62701302	rs74624683	10:62701302:C:T	T	C	0.2227	0.0235	2.627e-21	+++++	48	7.688	4	0.1037	0.3996	0.3919	CD
10	q21.2	62701302	rs74624683	10:62701302:C:T	T	C	0.1404	0.0164	1.119e-17	+++++	45.2	7.302	4	0.1208	0.06362	0.1766	IBD
10	q21.2	62701446	rs58607460	10:62701446:A:G	A	G	0.1085	0.0173	3.572e-10	+++++	14.8	4.692	4	0.3203	0.05666	0.01587	IBD
10	q21.2	62701513	rs224127	10:62701513:A:G	A	G	0.1346	0.011	1.987e-34	+++++	69.7	13.211	4	0.01029	0.3996	0.3919	CD
10	q21.2	62701513	rs224127	10:62701513:A:G	A	G	0.0599	0.0093	1.188e-10	+++-+	42.3	6.936	4	0.1393	0.5915	0.4504	UC
10	q21.2	62701513	rs224127	10:62701513:A:G	A	G	0.0896	0.0076	4.423e-32	+++++	74.6	15.77	4	0.003343	0.5915	0.4504	IBD
10	q21.2	62701820	rs224128	10:62701820:A:G	A	G	-0.1302	0.0186	2.56e-12	-----	58.4	9.625	4	0.04723	0.3996	0.3919	CD
10	q21.2	62701820	rs224128	10:62701820:A:G	A	G	-0.0869	0.0155	2.065e-08	---+-	46.3	7.455	4	0.1137	0.09443	0.127	UC
10	q21.2	62701820	rs224128	10:62701820:A:G	A	G	-0.0995	0.0127	4.702e-15	-----	56.2	9.123	4	0.05809	0.09443	0.127	IBD
10	q21.2	62704078	rs59841587	10:62704078:C:T	T	C	-0.2206	0.0234	4.206e-21	-----	48	7.689	4	0.1036	0.3996	0.3919	CD
10	q21.2	62704078	rs59841587	10:62704078:C:T	T	C	-0.1392	0.0164	2.106e-17	-----	42.4	6.948	4	0.1387	0.06362	0.1766	IBD
10	q21.2	62704470	rs224129	10:62704470:A:G	A	G	0.1311	0.0188	3.094e-12	+++++	57.9	9.497	4	0.0498	0.3966	0.3919	CD
10	q21.2	62704470	rs224129	10:62704470:A:G	A	G	0.0873	0.0156	2.192e-08	+++-+	45.8	7.377	4	0.1173	0.09344	0.126	UC
10	q21.2	62704470	rs224129	10:62704470:A:G	A	G	0.1001	0.0128	5.269e-15	+++++	55.4	8.968	4	0.0619	0.09344	0.126	IBD
10	q21.2	62705211	NA	10:62705211:G:T	T	G	-0.131	0.0142	2.826e-20	?----	75	11.987	3	0.007429	0.3996	0.3919	CD
10	q21.2	62705211	NA	10:62705211:G:T	T	G	-0.0821	0.0092	4.501e-19	?----	77.4	13.282	3	0.004065	NA	NA	IBD
10	q21.2	62705334	rs224131	10:62705334:A:G	A	G	0.1349	0.011	1.42e-34	+++++	69.6	13.172	4	0.01046	0.4036	0.3909	CD
10	q21.2	62705334	rs224131	10:62705334:A:G	A	G	0.0597	0.0093	1.369e-10	+++-+	42.4	6.948	4	0.1387	0.5915	0.4484	UC
10	q21.2	62705334	rs224131	10:62705334:A:G	A	G	0.0895	0.0076	5.17e-32	+++++	74.9	15.916	4	0.003134	0.5915	0.4484	IBD
10	q21.2	62705817	rs224132	10:62705817:C:T	T	C	-0.0645	0.0106	1.166e-09	?---?	0	1.741	2	0.4187	0.5119	0.379	IBD
10	q21.2	62706340	rs75921423	10:62706340:A:T	A	T	-0.1097	0.0174	2.889e-10	-----	16.9	4.813	4	0.3071	0.05467	0.01587	IBD
10	q21.2	62706743	rs224133	10:62706743:C:G	C	G	0.1349	0.011	1.42e-34	+++++	69.7	13.192	4	0.01038	0.4016	0.4286	CD
10	q21.2	62706743	rs224133	10:62706743:C:G	C	G	0.0597	0.0093	1.369e-10	+++-+	42.4	6.941	4	0.139	0.5915	0.4494	UC
10	q21.2	62706743	rs224133	10:62706743:C:G	C	G	0.0895	0.0076	5.17e-32	+++++	74.8	15.903	4	0.003152	0.5915	0.4494	IBD
10	q21.2	62706867	rs224134	10:62706867:A:G	A	G	-0.1351	0.011	1.134e-34	-----	69.7	13.196	4	0.01036	0.4016	0.3938	CD
10	q21.2	62706867	rs224134	10:62706867:A:G	A	G	-0.0597	0.0093	1.369e-10	---+-	42.4	6.939	4	0.1391	0.5915	0.4494	UC
10	q21.2	62706867	rs224134	10:62706867:A:G	A	G	-0.0896	0.0076	4.423e-32	-----	75	15.972	4	0.003057	0.5915	0.4494	IBD
10	q21.2	62707042	rs224135	10:62707042:A:G	A	G	0.135	0.0109	3.138e-35	+++++	70	13.335	4	0.009748	0.4006	0.3938	CD
10	q21.2	62707042	rs224135	10:62707042:A:G	A	G	0.0599	0.0093	1.188e-10	+++-+	42.5	6.962	4	0.1379	0.5915	0.4504	UC
10	q21.2	62707042	rs224135	10:62707042:A:G	A	G	0.0898	0.0076	3.235e-32	+++++	75	16.019	4	0.002994	0.5915	0.4504	IBD
10	q21.2	62707448	.	10:62707448:A:AAAG	A	AAAG	-0.1338	0.0188	1.103e-12	-----	54.3	8.745	4	0.0678	0.4006	0.3909	CD
10	q21.2	62707448	.	10:62707448:A:AAAG	A	AAAG	-0.0881	0.0157	2.006e-08	---+-	43	7.02	4	0.1348	0.09443	0.125	UC
10	q21.2	62707448	.	10:62707448:A:AAAG	A	AAAG	-0.1015	0.0128	2.197e-15	-----	52.9	8.487	4	0.07527	0.09443	0.125	IBD
10	q21.2	62710361	.	10:62710361:T:TA	T	TA	-0.1106	0.0175	2.616e-10	-----	19.8	4.988	4	0.2885	0.05467	0.01587	IBD
10	q21.2	62710915	rs224136	10:62710915:C:T	T	C	-0.1683	0.0143	5.623e-32	-----	87.1	30.962	4	3.116e-06	0.3996	0.3909	CD
10	q21.2	62710915	rs224136	10:62710915:C:T	T	C	-0.0909	0.012	3.591e-14	-----	50.5	8.083	4	0.08857	0.1819	0.3026	UC
10	q21.2	62710915	rs224136	10:62710915:C:T	T	C	-0.1185	0.0098	1.166e-33	-----	84.2	25.306	4	4.366e-05	0.1819	0.3026	IBD
10	q21.2	62711023	rs74703712	10:62711023:A:G	A	G	-0.1831	0.0295	5.408e-10	-----	0	2.479	4	0.6484	0.3986	0.3909	CD
10	q21.2	62711023	rs74703712	10:62711023:A:G	A	G	-0.1264	0.0201	3.204e-10	-----	34.2	6.083	4	0.193	0.05964	0.02183	IBD
10	q21.2	62712186	rs35968862	10:62712186:C:CA	CA	C	-0.1335	0.0139	7.666e-22	?----	76.6	12.837	3	0.005003	0.3986	0.3899	CD
10	q21.2	62712186	rs35968862	10:62712186:C:CA	CA	C	-0.084	0.0091	2.687e-20	?----	78.6	14.008	3	0.002894	0.5915	0.4494	IBD
10	q21.2	62712529	NA	10:62712529:A:G	A	G	0.2216	0.0279	1.979e-15	?++++	59.9	7.488	3	0.05787	0.4046	0.3909	CD
10	q21.2	62712529	NA	10:62712529:A:G	A	G	0.1265	0.0188	1.712e-11	?++++	45.7	5.522	3	0.1373	NA	NA	IBD
10	q21.2	62713263	NA	10:62713263:A:C	A	C	0.164	0.0197	8.442e-17	??+?+	82.9	5.845	1	0.01562	0.4006	0.3413	CD
10	q21.2	62713263	NA	10:62713263:A:C	A	C	0.0965	0.0125	1.163e-14	??+?+	85.8	7.041	1	0.007966	NA	NA	IBD
10	q21.2	62713871	rs224138	10:62713871:A:G	A	G	-0.1302	0.0191	9.312e-12	-----	48.6	7.785	4	0.0998	0.3996	0.3919	CD
10	q21.2	62713871	rs224138	10:62713871:A:G	A	G	-0.0965	0.0129	7.397e-14	-----	51.3	8.219	4	0.08387	0.09443	0.125	IBD
10	q21.2	62713956	rs224139	10:62713956:A:T	A	T	-0.1073	0.0141	2.742e-14	?----	80	14.998	3	0.001818	0.4026	0.3909	CD
10	q21.2	62713956	rs224139	10:62713956:A:T	A	T	-0.0659	0.0091	4.429e-13	?----	82.5	17.098	3	0.0006748	0.5258	0.4256	IBD
10	q21.2	62714101	rs224140	10:62714101:C:T	T	C	-0.1317	0.0188	2.464e-12	-----	58	9.522	4	0.04929	0.4016	0.3909	CD
10	q21.2	62714101	rs224140	10:62714101:C:T	T	C	-0.0866	0.0156	2.836e-08	---+-	45.5	7.346	4	0.1187	0.09443	0.125	UC
10	q21.2	62714101	rs224140	10:62714101:C:T	T	C	-0.0999	0.0128	5.965e-15	-----	55	8.892	4	0.06386	0.09443	0.125	IBD
10	q21.2	62714386	rs224141	10:62714386:A:G	A	G	0.1318	0.0188	2.372e-12	+++++	58	9.523	4	0.04928	0.2097	0.3909	CD
10	q21.2	62714386	rs224141	10:62714386:A:G	A	G	0.0865	0.0156	2.942e-08	+++-+	46	7.407	4	0.1159	0.09443	0.124	UC
10	q21.2	62714386	rs224141	10:62714386:A:G	A	G	0.0999	0.0128	5.965e-15	+++++	55.1	8.905	4	0.06352	0.09443	0.124	IBD
10	q21.2	62715155	rs57352524	10:62715155:C:T	T	C	0.2219	0.0234	2.473e-21	+++++	45.7	7.361	4	0.118	0.4016	0.3909	CD
10	q21.2	62715155	rs57352524	10:62715155:C:T	T	C	0.1403	0.0164	1.18e-17	+++++	43.6	7.098	4	0.1308	0.06362	0.1776	IBD
10	q21.2	62718076	rs224143	10:62718076:A:G	A	G	-0.1352	0.011	1.014e-34	-----	68.4	12.649	4	0.01312	0.4006	0.3909	CD
10	q21.2	62718076	rs224143	10:62718076:A:G	A	G	-0.0578	0.0093	5.131e-10	---+-	43.6	7.095	4	0.131	0.5895	0.4494	UC
10	q21.2	62718076	rs224143	10:62718076:A:G	A	G	-0.088	0.0076	5.269e-31	-----	76	16.632	4	0.002278	0.5895	0.4494	IBD
10	q21.2	62718695	rs224145	10:62718695:A:C	A	C	-0.1342	0.011	3.108e-34	-----	68.5	12.688	4	0.0129	0.4006	0.3909	CD
10	q21.2	62718695	rs224145	10:62718695:A:C	A	C	-0.0597	0.0092	8.633e-11	---+-	42.2	6.922	4	0.1401	0.5924	0.4504	UC
10	q21.2	62718695	rs224145	10:62718695:A:C	A	C	-0.0892	0.0076	8.251e-32	-----	74.1	15.417	4	0.00391	0.5924	0.4504	IBD
10	q21.2	62719862	rs118116074	10:62719862:C:T	T	C	0.1822	0.0295	6.563e-10	+++++	0	2.496	4	0.6454	0.3996	0.3909	CD
10	q21.2	62719862	rs118116074	10:62719862:C:T	T	C	0.1261	0.0201	3.527e-10	+++++	36.1	6.257	4	0.1808	0.05964	0.02183	IBD
10	q21.2	62721288	rs7088266	10:62721288:C:T	T	C	-0.1152	0.0211	4.769e-08	-----	0	2.013	4	0.7334	0.05567	0.01587	UC
10	q21.2	62721288	rs7088266	10:62721288:C:T	T	C	-0.109	0.0173	2.965e-10	-----	17.5	4.848	4	0.3033	0.05567	0.01587	IBD
10	q21.2	62723179	rs224146	10:62723179:A:G	A	G	0.1331	0.0109	2.715e-34	+++++	69	12.885	4	0.01185	0.3996	0.3909	CD
10	q21.2	62723179	rs224146	10:62723179:A:G	A	G	0.0591	0.0092	1.328e-10	+++-+	44.8	7.25	4	0.1232	0.5865	0.4494	UC
10	q21.2	62723179	rs224146	10:62723179:A:G	A	G	0.0885	0.0076	2.441e-31	+++++	73.3	14.977	4	0.004749	0.5865	0.4494	IBD
10	q21.2	62723874	rs60850962	10:62723874:C:G	C	G	-0.2216	0.0234	2.796e-21	-----	46.8	7.519	4	0.1109	0.4175	0.3909	CD
10	q21.2	62723874	rs60850962	10:62723874:C:G	C	G	-0.1402	0.0164	1.244e-17	-----	43.9	7.131	4	0.1291	0.06362	0.1776	IBD
10	q21.2	62724921	rs438694	10:62724921:C:G	C	G	-0.1277	0.0166	1.44e-14	-----	33.8	6.045	4	0.1958	0.2048	0.3909	CD
10	q21.2	62724921	rs438694	10:62724921:C:G	C	G	-0.0847	0.0138	8.373e-10	-----	7.9	4.342	4	0.3616	0.1412	0.1329	UC
10	q21.2	62724921	rs438694	10:62724921:C:G	C	G	-0.0963	0.0113	1.567e-17	-----	30.5	5.756	4	0.2181	0.1412	0.1329	IBD
10	q21.2	62724922	rs371774	10:62724922:A:T	A	T	0.1277	0.0167	2.062e-14	+++++	34	6.057	4	0.1949	0.4742	0.4276	CD
10	q21.2	62724922	rs371774	10:62724922:A:T	A	T	0.0843	0.0139	1.322e-09	+++++	7.8	4.34	4	0.362	0.1412	0.1329	UC
10	q21.2	62724922	rs371774	10:62724922:A:T	A	T	0.096	0.0114	3.731e-17	+++++	30.6	5.762	4	0.2176	0.1412	0.1329	IBD
10	q21.2	62725093	rs79520290	10:62725093:C:G	C	G	0.2173	0.0233	1.098e-20	+++++	48.2	7.728	4	0.1021	0.4732	0.3909	CD
10	q21.2	62725093	rs79520290	10:62725093:C:G	C	G	0.1382	0.0164	3.552e-17	+++++	43.3	7.052	4	0.1332	0.06362	0.1776	IBD
10	q21.2	62726055	rs224147	10:62726055:C:G	C	G	0.1339	0.0109	1.099e-34	+++++	69.3	13.027	4	0.01115	0.0567	0.3909	CD
10	q21.2	62726055	rs224147	10:62726055:C:G	C	G	0.0577	0.0092	3.57e-10	+++-+	48.4	7.757	4	0.1009	0.5835	0.4504	UC
10	q21.2	62726055	rs224147	10:62726055:C:G	C	G	0.0871	0.0076	2.082e-30	+++++	75.2	16.111	4	0.002874	0.5835	0.4504	IBD
10	q21.2	62726879	rs224148	10:62726879:C:T	T	C	0.0856	0.011	7.149e-15	+++++	0	1.858	4	0.7618	0.3479	0.3909	CD
10	q21.2	62726879	rs224148	10:62726879:C:T	T	C	0.0573	0.0076	4.719e-14	+++++	52.6	8.435	4	0.0769	0.5199	0.2738	IBD
10	q21.2	62727313	rs224149	10:62727313:C:T	T	C	0.0858	0.011	6.191e-15	+++++	0	1.906	4	0.753	0.3469	0.3909	CD
10	q21.2	62727313	rs224149	10:62727313:C:T	T	C	0.0574	0.0076	4.266e-14	+++++	52.5	8.421	4	0.07732	0.5199	0.2738	IBD
10	q21.2	62728084	rs79979619	10:62728084:A:G	A	G	0.2181	0.0232	5.412e-21	+++++	49.9	7.983	4	0.0922	0.4841	0.3909	CD
10	q21.2	62728084	rs79979619	10:62728084:A:G	A	G	0.1386	0.0163	1.846e-17	+++++	44.7	7.237	4	0.1239	0.06362	0.1766	IBD
10	q21.2	62728327	rs224150	10:62728327:A:G	A	G	0.0856	0.011	7.149e-15	+++++	0	1.826	4	0.7677	0.3767	0.4266	CD
10	q21.2	62728327	rs224150	10:62728327:A:G	A	G	0.0573	0.0076	4.719e-14	+++++	52.5	8.423	4	0.07725	0.5199	0.2738	IBD
10	q21.2	62728463	rs190113	10:62728463:A:G	A	G	-0.0858	0.011	6.191e-15	-----	0	1.954	4	0.7442	0.0924	0.4058	CD
10	q21.2	62728463	rs190113	10:62728463:A:G	A	G	-0.0576	0.0076	3.484e-14	-----	52.7	8.466	4	0.07594	0.5199	0.2738	IBD
10	q21.2	62729497	rs77920050	10:62729497:C:T	T	C	0.2175	0.0232	6.918e-21	+++++	53.4	8.589	4	0.07224	0.4046	0.4276	CD
10	q21.2	62729497	rs77920050	10:62729497:C:T	T	C	0.1381	0.0163	2.404e-17	+++++	48.7	7.79	4	0.09959	0.06362	0.1766	IBD
10	q21.2	62730004	rs382412	10:62730004:A:C	A	C	0.1348	0.011	1.588e-34	+++++	71.5	14.059	4	0.007109	0.2058	0.4048	CD
10	q21.2	62730004	rs382412	10:62730004:A:C	A	C	0.0592	0.0093	1.945e-10	+++-+	40.6	6.735	4	0.1506	0.5915	0.4484	UC
10	q21.2	62730004	rs382412	10:62730004:A:C	A	C	0.0892	0.0076	8.251e-32	+++++	75.6	16.412	4	0.002514	0.5915	0.4484	IBD
10	q21.2	62730014	rs382424	10:62730014:C:T	T	C	0.1345	0.011	2.223e-34	+++++	71.8	14.207	4	0.006662	0.4105	0.4058	CD
10	q21.2	62730014	rs382424	10:62730014:C:T	T	C	0.0593	0.0092	1.151e-10	+++-+	41.2	6.804	4	0.1466	0.5905	0.4474	UC
10	q21.2	62730014	rs382424	10:62730014:C:T	T	C	0.0891	0.0076	9.639e-32	+++++	75.6	16.422	4	0.002502	0.5905	0.4474	IBD
10	q21.2	62730735	rs442309	10:62730735:C:T	T	C	-0.0863	0.011	4.314e-15	-----	0	1.966	4	0.742	0.4533	0.4058	CD
10	q21.2	62730735	rs442309	10:62730735:C:T	T	C	-0.0577	0.0076	3.147e-14	-----	53	8.516	4	0.0744	0.5199	0.2708	IBD
10	q21.2	62730914	rs73291184	10:62730914:C:T	T	C	-0.2189	0.0232	3.897e-21	-----	51.6	8.268	4	0.08222	0.0905	0.4276	CD
10	q21.2	62730914	rs73291184	10:62730914:C:T	T	C	-0.1391	0.0164	2.219e-17	-----	46.7	7.502	4	0.1116	0.06362	0.1776	IBD
10	q21.2	62731006	rs77943290	10:62731006:A:T	A	T	-0.2191	0.0232	3.589e-21	-----	50.7	8.115	4	0.08747	0.3847	0.4058	CD
10	q21.2	62731006	rs77943290	10:62731006:A:T	A	T	-0.1392	0.0164	2.106e-17	-----	45.5	7.336	4	0.1192	0.06362	0.1786	IBD
10	q21.2	62731229	rs79966280	10:62731229:A:G	A	G	0.2191	0.0232	3.589e-21	+++++	51.6	8.263	4	0.08239	0.3847	0.4058	CD
10	q21.2	62731229	rs79966280	10:62731229:A:G	A	G	0.1389	0.0164	2.464e-17	+++++	44.9	7.255	4	0.123	0.06362	0.1766	IBD
10	q21.2	62731789	rs224048	10:62731789:A:G	A	G	-0.0861	0.0111	8.713e-15	-----	0	1.997	4	0.7364	0.4682	0.4286	CD
10	q21.2	62731789	rs224048	10:62731789:A:G	A	G	-0.0575	0.0076	3.855e-14	-----	53.7	8.64	4	0.07076	0.5199	0.2708	IBD
10	q21.2	62732673	rs224049	10:62732673:A:T	A	T	-0.1361	0.0109	8.875e-36	-----	71	13.815	4	0.00791	0.0915	0.4286	CD
10	q21.2	62732673	rs224049	10:62732673:A:T	A	T	-0.0581	0.0092	2.698e-10	---+-	45.9	7.396	4	0.1164	0.5885	0.4474	UC
10	q21.2	62732673	rs224049	10:62732673:A:T	A	T	-0.0883	0.0076	3.322e-31	-----	77	17.4	4	0.001616	0.5885	0.4474	IBD
10	q21.2	62733462	rs224050	10:62733462:A:C	A	C	0.1361	0.0109	8.875e-36	+++++	70.6	13.585	4	0.008744	0.0895	0.4286	CD
10	q21.2	62733462	rs224050	10:62733462:A:C	A	C	0.0586	0.0092	1.896e-10	+++-+	46.7	7.504	4	0.1115	0.5885	0.4474	UC
10	q21.2	62733462	rs224050	10:62733462:A:C	A	C	0.0886	0.0076	2.091e-31	+++++	77.1	17.467	4	0.001568	0.5885	0.4474	IBD
10	q21.2	62733832	rs76438762	10:62733832:C:T	T	C	-0.2173	0.0232	7.506e-21	-----	53.2	8.55	4	0.07339	0.4662	0.4454	CD
10	q21.2	62733832	rs76438762	10:62733832:C:T	T	C	-0.1381	0.0163	2.404e-17	-----	48	7.688	4	0.1037	0.06362	0.1766	IBD
10	q21.2	62734414	rs224052	10:62734414:G:T	T	G	-0.0863	0.0111	7.558e-15	-----	0	1.965	4	0.7422	0.3837	0.4454	CD
10	q21.2	62734414	rs224052	10:62734414:G:T	T	G	-0.0576	0.0076	3.484e-14	-----	53.4	8.586	4	0.07232	0.5199	0.2708	IBD
10	q21.2	62736281	rs34935984	10:62736281:T:TAGG	T	TAGG	0.0839	0.012	2.716e-12	+++++	0	2.028	4	0.7305	0.3837	0.3165	CD
10	q21.2	62736281	rs34935984	10:62736281:T:TAGG	T	TAGG	0.0555	0.0081	7.29e-12	+++++	52.8	8.482	4	0.07543	0.5199	0.2708	IBD
10	q21.2	62737110	rs224055	10:62737110:A:G	A	G	-0.1346	0.011	1.987e-34	-----	70.8	13.699	4	0.008322	0.4602	0.3204	CD
10	q21.2	62737110	rs224055	10:62737110:A:G	A	G	-0.0577	0.0092	3.57e-10	---+-	48.2	7.723	4	0.1023	0.5835	0.4474	UC
10	q21.2	62737110	rs224055	10:62737110:A:G	A	G	-0.0874	0.0076	1.319e-30	-----	76.3	16.842	4	0.002074	0.5835	0.4474	IBD
10	q21.2	62737240	rs224056	10:62737240:A:G	A	G	-0.1347	0.011	1.777e-34	-----	71.1	13.818	4	0.0079	0.3837	0	CD
10	q21.2	62737240	rs224056	10:62737240:A:G	A	G	-0.0577	0.0092	3.57e-10	---+-	48.3	7.733	4	0.1019	0.5835	0.4474	UC
10	q21.2	62737240	rs224056	10:62737240:A:G	A	G	-0.0874	0.0076	1.319e-30	-----	76.4	16.938	4	0.001987	0.5835	0.4474	IBD
10	q21.2	62738008	rs224057	10:62738008:C:T	T	C	-0.0862	0.0111	8.115e-15	-----	0	2.006	4	0.7347	0.3837	0.1766	CD
10	q21.2	62738008	rs224057	10:62738008:C:T	T	C	-0.0577	0.0076	3.147e-14	-----	54.2	8.733	4	0.06812	0.5199	0.2708	IBD
10	q21.2	62738962	rs76595948	10:62738962:A:C	A	C	-0.2159	0.0236	5.783e-20	-----	49.4	7.906	4	0.09508	0.3837	0.3363	CD
10	q21.2	62738962	rs76595948	10:62738962:A:C	A	C	-0.1389	0.0166	5.887e-17	-----	46.3	7.445	4	0.1142	0.06362	0.1766	IBD
10	q21.2	62739105	rs224058	10:62739105:A:G	A	G	-0.0867	0.0111	5.682e-15	-----	0	1.967	4	0.7418	0.3837	0.3244	CD
10	q21.2	62739105	rs224058	10:62739105:A:G	A	G	-0.058	0.0076	2.319e-14	-----	55.3	8.945	4	0.06249	0.5199	0.2708	IBD
10	q21.2	62739188	rs5785543	10:62739188:A:AT	A	AT	0.1356	0.011	6.46e-35	+++++	72	14.269	4	0.006483	0.3708	0.3244	CD
10	q21.2	62739188	rs5785543	10:62739188:A:AT	A	AT	0.0596	0.0093	1.469e-10	+++-+	42.5	6.959	4	0.1381	0.5905	0.4474	UC
10	q21.2	62739188	rs5785543	10:62739188:A:AT	A	AT	0.0896	0.0076	4.423e-32	+++++	76.3	16.851	4	0.002066	0.5905	0.4474	IBD
10	q21.2	62739433	rs58507210	10:62739433:A:T	A	T	-0.2978	0.0408	2.899e-13	??-?-	2.5	1.026	1	0.3111	0.3111	0.3244	CD
10	q21.2	62739433	rs58507210	10:62739433:A:T	A	T	-0.1691	0.0307	3.626e-08	??-?-	66.6	2.997	1	0.08343	0.003976	0.1538	IBD
10	q21.2	62739758	rs58900042	10:62739758:A:G	A	G	0.293	0.0429	8.501e-12	??+?+	0	0.964	1	0.3262	0.3151	0.4246	CD
10	q21.2	62740167	rs79561070	10:62740167:A:G	A	G	-0.2179	0.0232	5.874e-21	-----	50.7	8.113	4	0.08753	0.0915	0.3244	CD
10	q21.2	62740167	rs79561070	10:62740167:A:G	A	G	-0.1387	0.0164	2.736e-17	-----	44.8	7.25	4	0.1232	0.06362	0.1766	IBD
10	q21.2	62740169	rs72834733	10:62740169:C:T	T	C	0.1269	0.0215	3.584e-09	++++?	0	0.297	3	0.9607	0.4354	0.3244	CD
10	q21.2	62740169	rs72834733	10:62740169:C:T	T	C	0.0854	0.0149	9.952e-09	++++?	0	1.66	3	0.6458	0.08847	0	IBD
10	q21.2	62742210	rs117439714	10:62742210:C:T	T	C	-0.1816	0.0314	7.319e-09	----?	0	2.591	3	0.4591	0.2893	0.3244	CD
10	q21.2	62742210	rs117439714	10:62742210:C:T	T	C	-0.129	0.021	8.105e-10	----?	41.3	5.108	3	0.164	0.05964	0	IBD
10	q21.2	62742409	rs224061	10:62742409:C:G	C	G	0.1354	0.0139	2.015e-22	?++++	78	13.659	3	0.003408	0.2863	0.3244	CD
10	q21.2	62742409	rs224061	10:62742409:C:G	C	G	0.0844	0.009	6.738e-21	?++++	79.4	14.591	3	0.002202	0.5915	0.4474	IBD
10	q21.2	62742483	rs78026788	10:62742483:A:G	A	G	-0.2196	0.0233	4.305e-21	-----	50.2	8.039	4	0.09015	0.2873	0.3244	CD
10	q21.2	62742483	rs78026788	10:62742483:A:G	A	G	-0.138	0.0164	3.941e-17	-----	50.9	8.138	4	0.08663	0.06461	0.1766	IBD
10	q21.2	62742544	rs79606067	10:62742544:A:G	A	G	-0.2203	0.0234	4.752e-21	-----	50.2	8.035	4	0.09029	0.1064	0.3244	CD
10	q21.2	62742544	rs79606067	10:62742544:A:G	A	G	-0.1394	0.0164	1.896e-17	-----	48.8	7.811	4	0.09874	0.06362	0.1766	IBD
10	q21.2	62743036	rs224062	10:62743036:C:T	T	C	0.1361	0.011	3.671e-35	+++++	70.2	13.434	4	0.009339	0.2873	0.3244	CD
10	q21.2	62743036	rs224062	10:62743036:C:T	T	C	0.0598	0.0093	1.275e-10	+++++	36.3	6.282	4	0.179	0.5915	0.4474	UC
10	q21.2	62743036	rs224062	10:62743036:C:T	T	C	0.0899	0.0076	2.766e-32	+++++	75	15.988	4	0.003035	0.5915	0.4474	IBD
10	q21.2	62743281	rs78368330	10:62743281:C:T	T	C	0.2223	0.0231	6.37e-22	+++++	49.7	7.956	4	0.09319	0.2873	0.3234	CD
10	q21.2	62743281	rs78368330	10:62743281:C:T	T	C	0.1429	0.0163	1.837e-18	+++++	49.3	7.893	4	0.09557	0.06362	0.1944	IBD
10	q21.2	62743589	rs224063	10:62743589:G:T	T	G	-0.1349	0.0109	3.518e-35	-----	69.9	13.273	4	0.01002	0.327	0.3244	CD
10	q21.2	62743589	rs224063	10:62743589:G:T	T	G	-0.0578	0.0092	3.329e-10	---+-	43.9	7.134	4	0.129	0.5845	0.4464	UC
10	q21.2	62743589	rs224063	10:62743589:G:T	T	G	-0.0879	0.0076	6.142e-31	-----	75.3	16.181	4	0.002785	0.5845	0.4464	IBD
10	q21.2	62744000	rs59527031	10:62744000:C:CA	CA	C	-0.1356	0.011	6.46e-35	-----	70.9	13.736	4	0.008187	0.327	0.3234	CD
10	q21.2	62744000	rs59527031	10:62744000:C:CA	CA	C	-0.0572	0.0092	5.055e-10	---+-	45.7	7.363	4	0.1179	0.5845	0.4464	UC
10	q21.2	62744000	rs59527031	10:62744000:C:CA	CA	C	-0.0876	0.0076	9.722e-31	-----	76	16.675	4	0.002235	0.5845	0.4464	IBD
10	q21.2	62744452	rs224064	10:62744452:C:T	T	C	0.1363	0.011	2.927e-35	+++++	70.9	13.739	4	0.008176	0.327	0.3234	CD
10	q21.2	62744452	rs224064	10:62744452:C:T	T	C	0.0601	0.0093	1.031e-10	+++++	37.6	6.414	4	0.1703	0.5915	0.4474	UC
10	q21.2	62744452	rs224064	10:62744452:C:T	T	C	0.0904	0.0076	1.26e-32	+++++	75.7	16.456	4	0.002465	0.5915	0.4474	IBD
10	q21.2	62745688	rs224065	10:62745688:C:G	C	G	0.1352	0.0109	2.496e-35	+++++	70.4	13.509	4	0.009038	0.327	0.3234	CD
10	q21.2	62745688	rs224065	10:62745688:C:G	C	G	0.058	0.0092	2.894e-10	+++-+	45.3	7.318	4	0.12	0.5845	0.4484	UC
10	q21.2	62745688	rs224065	10:62745688:C:G	C	G	0.088	0.0076	5.269e-31	+++++	75.6	16.416	4	0.002508	0.5845	0.4484	IBD
10	q21.2	62745965	NA	10:62745965:A:G	A	G	0.1311	0.0141	1.433e-20	?++++	72.9	11.082	3	0.01129	0.325	0.3234	CD
10	q21.2	62745965	NA	10:62745965:A:G	A	G	0.08	0.0091	1.48e-18	?++++	76	12.485	3	0.005894	NA	NA	IBD
10	q21.2	62746419	rs224066	10:62746419:A:T	A	T	-0.1353	0.0109	2.226e-35	-----	70.5	13.551	4	0.008876	0.325	0.3234	CD
10	q21.2	62746419	rs224066	10:62746419:A:T	A	T	-0.0579	0.0092	3.104e-10	---+-	44.5	7.201	4	0.1256	0.5845	0.4464	UC
10	q21.2	62746419	rs224066	10:62746419:A:T	A	T	-0.0881	0.0076	4.519e-31	-----	76	16.638	4	0.002273	0.5845	0.4464	IBD
10	q21.2	62747211	rs224067	10:62747211:C:T	T	C	-0.1352	0.0109	2.496e-35	-----	70.3	13.456	4	0.009248	0.325	0.3234	CD
10	q21.2	62747211	rs224067	10:62747211:C:T	T	C	-0.058	0.0092	2.894e-10	---+-	44.6	7.217	4	0.1249	0.5845	0.4464	UC
10	q21.2	62747211	rs224067	10:62747211:C:T	T	C	-0.0881	0.0076	4.519e-31	-----	75.9	16.575	4	0.002337	0.5845	0.4464	IBD
10	q21.2	62748082	.	10:62748082:A:AG	A	AG	-0.1341	0.0109	8.754e-35	-----	70.2	13.413	4	0.009423	0.325	0.3244	CD
10	q21.2	62748082	.	10:62748082:A:AG	A	AG	-0.0575	0.0092	4.105e-10	---+-	45.9	7.394	4	0.1165	0.5825	0.4474	UC
10	q21.2	62748082	.	10:62748082:A:AG	A	AG	-0.0875	0.0076	1.133e-30	-----	76.2	16.826	4	0.002089	0.5825	0.4474	IBD
10	q21.2	62748144	rs58600253	10:62748144:C:T	T	C	-0.2189	0.023	1.776e-21	-----	55.4	8.961	4	0.06209	0.325	0.3423	CD
10	q21.2	62748144	rs58600253	10:62748144:C:T	T	C	-0.1422	0.0162	1.667e-18	-----	54.8	8.854	4	0.06486	0.06362	0.1944	IBD
10	q21.2	62748250	rs57565226	10:62748250:C:T	T	C	-0.2212	0.0231	1.011e-21	-----	53.4	8.583	4	0.07241	0.325	0.3185	CD
10	q21.2	62748250	rs57565226	10:62748250:C:T	T	C	-0.1421	0.0162	1.761e-18	-----	55.6	9.011	4	0.06083	0.06362	0.1944	IBD
10	q21.2	62748340	rs224068	10:62748340:C:T	T	C	-0.1344	0.0109	6.223e-35	-----	70.2	13.435	4	0.009334	0.325	0.3234	CD
10	q21.2	62748340	rs224068	10:62748340:C:T	T	C	-0.0578	0.0092	3.329e-10	---+-	43.2	7.041	4	0.1337	0.5815	0.4484	UC
10	q21.2	62748340	rs224068	10:62748340:C:T	T	C	-0.0877	0.0076	8.343e-31	-----	75.9	16.615	4	0.002296	0.5815	0.4484	IBD
10	q21.2	62748366	rs224069	10:62748366:C:T	T	C	-0.1354	0.011	8.093e-35	-----	70.1	13.391	4	0.009517	0.326	0.3234	CD
10	q21.2	62748366	rs224069	10:62748366:C:T	T	C	-0.0598	0.0093	1.275e-10	-----	35.8	6.227	4	0.1828	0.5885	0.4494	UC
10	q21.2	62748366	rs224069	10:62748366:C:T	T	C	-0.0898	0.0076	3.235e-32	-----	75.4	16.243	4	0.00271	0.5885	0.4494	IBD
10	q21.2	62748658	rs224070	10:62748658:A:G	A	G	0.132	0.0109	9.339e-34	+++++	60	9.991	4	0.04058	0.326	0.3651	CD
10	q21.2	62748658	rs224070	10:62748658:A:G	A	G	0.0566	0.0092	7.643e-10	+++-+	40.2	6.688	4	0.1533	0.5815	0.494	UC
10	q21.2	62748658	rs224070	10:62748658:A:G	A	G	0.0862	0.0076	8.117e-30	+++++	70.2	13.434	4	0.009337	0.5815	0.494	IBD
10	q21.2	62748715	rs224071	10:62748715:A:G	A	G	-0.0823	0.011	7.33e-14	-----	0	1.46	4	0.8337	0.325	0.3234	CD
10	q21.2	62748715	rs224071	10:62748715:A:G	A	G	-0.0552	0.0076	3.782e-13	-----	40.8	6.761	4	0.149	0.5179	0.2986	IBD
10	q21.2	62748961	rs224072	10:62748961:A:G	A	G	0.1327	0.0109	4.26e-34	+++++	60.5	10.126	4	0.03836	0.325	0.3234	CD
10	q21.2	62748961	rs224072	10:62748961:A:G	A	G	0.0583	0.0093	3.638e-10	+++++	30.6	5.766	4	0.2174	0.5885	0.495	UC
10	q21.2	62748961	rs224072	10:62748961:A:G	A	G	0.0881	0.0076	4.519e-31	+++++	69.4	13.062	4	0.01098	0.5885	0.495	IBD
10	q21.2	62750208	rs58418222	10:62750208:A:G	A	G	0.2201	0.023	1.074e-21	+++++	50.4	8.067	4	0.08914	0.326	0.3234	CD
10	q21.2	62750208	rs58418222	10:62750208:A:G	A	G	0.1423	0.0162	1.578e-18	+++++	53.8	8.654	4	0.07035	0.06362	0.1944	IBD
10	q21.2	62750344	rs224073	10:62750344:C:G	C	G	0.132	0.0109	9.339e-34	+++++	60	10.012	4	0.04023	0.326	0.3234	CD
10	q21.2	62750344	rs224073	10:62750344:C:G	C	G	0.0537	0.0092	5.316e-09	+++-+	40.6	6.738	4	0.1504	0.5835	0.494	UC
10	q21.2	62750344	rs224073	10:62750344:C:G	C	G	0.0838	0.0076	2.853e-28	+++++	74.2	15.527	4	0.003724	0.5835	0.494	IBD
10	q21.2	62750627	rs224074	10:62750627:C:T	T	C	0.1321	0.0109	8.35e-34	+++++	59.8	9.962	4	0.04107	0.325	0.3234	CD
10	q21.2	62750627	rs224074	10:62750627:C:T	T	C	0.0538	0.0092	4.98e-09	+++-+	40.8	6.754	4	0.1495	0.5835	0.494	UC
10	q21.2	62750627	rs224074	10:62750627:C:T	T	C	0.0838	0.0076	2.853e-28	+++++	74.2	15.476	4	0.003809	0.5835	0.494	IBD
10	q21.2	62751599	rs35868660	10:62751599:T:TA	T	TA	0.0782	0.014	2.327e-08	?++++	0	0.114	3	0.9901	0.326	0.3234	CD
10	q21.2	62751628	.	10:62751628:T:TATATG	T	TATATG	-0.2553	0.0305	5.738e-17	??---	42.9	3.501	2	0.1737	0.326	0.3224	CD
10	q21.2	62751628	.	10:62751628:T:TATATG	T	TATATG	-0.1506	0.0206	2.658e-13	??---	30	2.857	2	0.2397	0.06362	0.1935	IBD
10	q21.2	62751881	rs224076	10:62751881:A:T	A	T	0.1317	0.0109	1.306e-33	+++++	59.8	9.948	4	0.04131	0.326	0.3204	CD
10	q21.2	62751881	rs224076	10:62751881:A:T	A	T	0.0537	0.0092	5.316e-09	+++-+	40.9	6.77	4	0.1486	0.5825	0.494	UC
10	q21.2	62751881	rs224076	10:62751881:A:T	A	T	0.0837	0.0076	3.302e-28	+++++	74.2	15.474	4	0.003812	0.5825	0.494	IBD
10	q21.2	62751893	rs137999960	10:62751893:A:T	A	T	0.1148	0.021	4.586e-08	+++++	0	1.676	4	0.7951	0.05567	0.01885	UC
10	q21.2	62751893	rs137999960	10:62751893:A:T	A	T	0.1089	0.0173	3.078e-10	+++++	6.5	4.276	4	0.3699	0.05567	0.01885	IBD
10	q21.2	62751916	rs113168114	10:62751916:C:T	T	C	0.2219	0.0232	1.126e-21	+++++	53.8	8.656	4	0.07031	0.1064	0.2619	CD
10	q21.2	62751916	rs113168114	10:62751916:C:T	T	C	0.143	0.0163	1.74e-18	+++++	55	8.885	4	0.06405	0.06362	0.1935	IBD
10	q21.2	62751921	rs224077	10:62751921:A:G	A	G	-0.1316	0.011	5.51e-33	-----	59.8	9.939	4	0.04146	0.326	0.4603	CD
10	q21.2	62751921	rs224077	10:62751921:A:G	A	G	-0.0519	0.0093	2.396e-08	---+-	38.4	6.488	4	0.1655	0.5825	0.494	UC
10	q21.2	62751921	rs224077	10:62751921:A:G	A	G	-0.0824	0.0076	2.174e-27	-----	72.9	14.75	4	0.00525	0.5825	0.494	IBD
10	q21.2	62752000	rs224078	10:62752000:A:G	A	G	0.1322	0.0109	7.466e-34	+++++	59.8	9.956	4	0.04118	0.1123	0.4603	CD
10	q21.2	62752000	rs224078	10:62752000:A:G	A	G	0.0541	0.0092	4.092e-09	+++-+	41.6	6.855	4	0.1438	0.5845	0.494	UC
10	q21.2	62752000	rs224078	10:62752000:A:G	A	G	0.084	0.0076	2.129e-28	+++++	74.5	15.659	4	0.003513	0.5845	0.494	IBD
10	q21.2	62752364	rs73292872	10:62752364:C:T	T	C	0.2214	0.0231	9.298e-22	+++++	53.7	8.646	4	0.07057	0.326	0.4593	CD
10	q21.2	62752364	rs73292872	10:62752364:C:T	T	C	0.1426	0.0163	2.163e-18	+++++	54.4	8.773	4	0.06704	0.06362	0.1935	IBD
10	q21.2	62753470	rs224079	10:62753470:C:T	T	C	-0.1319	0.0109	1.044e-33	-----	59.7	9.918	4	0.04183	0.326	0.4603	CD
10	q21.2	62753470	rs224079	10:62753470:C:T	T	C	-0.0537	0.0092	5.316e-09	---+-	40.7	6.742	4	0.1501	0.5835	0.494	UC
10	q21.2	62753470	rs224079	10:62753470:C:T	T	C	-0.0837	0.0076	3.302e-28	-----	74	15.398	4	0.003943	0.5835	0.494	IBD
10	q21.2	62753778	rs79754022	10:62753778:C:T	T	C	-0.2221	0.0232	1.036e-21	-----	51.1	8.181	4	0.08516	0.325	0.4603	CD
10	q21.2	62753778	rs79754022	10:62753778:C:T	T	C	-0.1429	0.0163	1.837e-18	-----	51.2	8.203	4	0.08443	0.06362	0.1935	IBD
10	q21.2	62754351	rs10822056	10:62754351:C:T	T	C	-0.0902	0.011	2.404e-16	-----	18.1	4.884	4	0.2994	0.325	0.4603	CD
10	q21.2	62754351	rs10822056	10:62754351:C:T	T	C	-0.0539	0.0076	1.321e-12	-----	57	9.302	4	0.05398	0.495	0.3869	IBD
10	q21.2	62756305	rs377859	10:62756305:G:T	T	G	-0.1337	0.011	5.426e-34	-----	61.4	10.355	4	0.03485	0.326	0.4603	CD
10	q21.2	62756305	rs377859	10:62756305:G:T	T	G	-0.056	0.0093	1.728e-09	-----	33.9	6.051	4	0.1954	0.5905	0.495	UC
10	q21.2	62756305	rs377859	10:62756305:G:T	T	G	-0.0862	0.0076	8.117e-30	-----	74.4	15.632	4	0.003555	0.5905	0.495	IBD
10	q21.2	62757846	rs7893375	10:62757846:A:T	A	T	-0.1322	0.0109	7.466e-34	-----	60.2	10.058	4	0.03945	0.326	0.4603	CD
10	q21.2	62757846	rs7893375	10:62757846:A:T	A	T	-0.0533	0.0093	9.973e-09	---+-	39.6	6.625	4	0.1571	0.5835	0.494	UC
10	q21.2	62757846	rs7893375	10:62757846:A:T	A	T	-0.0836	0.0076	3.821e-28	-----	74.4	15.614	4	0.003583	0.5835	0.494	IBD
10	q21.2	62758158	rs224028	10:62758158:A:G	A	G	0.1358	0.0117	3.804e-31	++?++	68.4	9.498	3	0.02335	0.327	0.4603	CD
10	q21.2	62758158	rs224028	10:62758158:A:G	A	G	0.0927	0.0087	1.649e-26	++?++	74.3	11.675	3	0.008583	0.5835	0.494	IBD
10	q21.2	62758415	rs75058053	10:62758415:A:T	A	T	0.1846	0.029	1.946e-10	+++++	0	2.569	4	0.6324	0.326	0.4603	CD
10	q21.2	62758415	rs75058053	10:62758415:A:T	A	T	0.1306	0.0198	4.225e-11	+++++	22.9	5.188	4	0.2686	0.05964	0.03968	IBD
10	q21.2	62758927	rs78783416	10:62758927:A:C	A	C	-0.2212	0.0232	1.506e-21	-----	52.9	8.488	4	0.07525	0.326	0.4613	CD
10	q21.2	62758927	rs78783416	10:62758927:A:C	A	C	-0.1421	0.0163	2.837e-18	-----	53.4	8.589	4	0.07223	0.06362	0.1925	IBD
10	q21.2	62759539	rs224029	10:62759539:C:T	T	C	0.1313	0.0109	2.039e-33	+++++	61.6	10.426	4	0.03382	0.326	0.4623	CD
10	q21.2	62759539	rs224029	10:62759539:C:T	T	C	0.0551	0.0093	3.128e-09	+++++	37	6.354	4	0.1742	0.5845	0.494	UC
10	q21.2	62759539	rs224029	10:62759539:C:T	T	C	0.0849	0.0076	5.651e-29	+++++	72.6	14.623	4	0.00555	0.5845	0.494	IBD
10	q21.2	62759812	.	10:62759812:A:AACTTCTCATAAC	A	AACTTCTCATAAC	-0.1381	0.0121	3.592e-30	-?---	63.2	8.148	3	0.04306	0.326	0.4613	CD
10	q21.2	62759812	.	10:62759812:A:AACTTCTCATAAC	A	AACTTCTCATAAC	-0.0829	0.0084	5.67e-23	-?---	80.8	15.63	3	0.00135	0.5815	0.494	IBD
10	q21.2	62760288	rs77073109	10:62760288:G:T	T	G	0.1848	0.0292	2.471e-10	+++++	0	3.001	4	0.5577	0.327	0.4613	CD
10	q21.2	62760288	rs77073109	10:62760288:G:T	T	G	0.1297	0.0199	7.145e-11	+++++	23.8	5.247	4	0.2629	0.05964	0.03968	IBD
10	q21.2	62760375	rs224030	10:62760375:A:G	A	G	0.1318	0.0109	1.168e-33	+++++	59.3	9.818	4	0.0436	0.326	0.4603	CD
10	q21.2	62760375	rs224030	10:62760375:A:G	A	G	0.0533	0.0092	6.894e-09	+++-+	43.7	7.099	4	0.1307	0.5825	0.4931	UC
10	q21.2	62760375	rs224030	10:62760375:A:G	A	G	0.0835	0.0076	4.421e-28	+++++	73.9	15.336	4	0.004053	0.5825	0.4931	IBD
10	q21.2	62761596	rs224031	10:62761596:G:T	T	G	0.0805	0.011	2.514e-13	+++++	0	1.544	4	0.8189	0.326	0.4603	CD
10	q21.2	62761596	rs224031	10:62761596:G:T	T	G	0.0518	0.0076	9.375e-12	+++++	52	8.34	4	0.0799	0.5189	0.2946	IBD
10	q21.2	62762069	rs224032	10:62762069:A:G	A	G	-0.0807	0.011	2.195e-13	-----	0	1.588	4	0.811	0.326	0.4603	CD
10	q21.2	62762069	rs224032	10:62762069:A:G	A	G	-0.0517	0.0076	1.027e-11	-----	51.9	8.308	4	0.08093	0.5189	0.2946	IBD
10	q21.2	62762354	rs224033	10:62762354:C:G	C	G	0.0795	0.011	4.928e-13	+++++	0	1.701	4	0.7906	0.326	0.4603	CD
10	q21.2	62762354	rs224033	10:62762354:C:G	C	G	0.0512	0.0076	1.619e-11	+++++	50.6	8.097	4	0.0881	0.5199	0.3016	IBD
10	q21.2	62762630	rs224034	10:62762630:A:G	A	G	-0.1247	0.0188	3.29e-11	-----	51.7	8.281	4	0.08182	0.327	0.4603	CD
10	q21.2	62762630	rs224034	10:62762630:A:G	A	G	-0.087	0.0127	7.365e-12	-----	44.4	7.189	4	0.1262	0.09543	0.1022	IBD
10	q21.2	62762651	rs224035	10:62762651:A:G	A	G	0.129	0.0188	6.804e-12	+++++	50.5	8.088	4	0.08839	0.326	0.4603	CD
10	q21.2	62762651	rs224035	10:62762651:A:G	A	G	0.089	0.0127	2.42e-12	+++++	47	7.545	4	0.1097	0.09543	0.1022	IBD
10	q21.2	62762679	rs224036	10:62762679:C:T	T	C	0.1291	0.0188	6.556e-12	+++++	50.7	8.111	4	0.08759	0.326	0.4603	CD
10	q21.2	62762679	rs224036	10:62762679:C:T	T	C	0.0891	0.0127	2.287e-12	+++++	46.4	7.458	4	0.1136	0.09543	0.1022	IBD
10	q21.2	62762681	rs78817795	10:62762681:C:T	T	C	-0.1999	0.021	1.748e-21	-----	69.2	12.999	4	0.01128	0.326	0.4603	CD
10	q21.2	62762681	rs78817795	10:62762681:C:T	T	C	-0.1289	0.0148	3.053e-18	-----	69.9	13.274	4	0.01001	0.08052	0.1925	IBD
10	q21.2	62762847	rs385551	10:62762847:C:T	T	C	-0.1291	0.0188	6.556e-12	-----	50.5	8.078	4	0.08875	0.326	0.4603	CD
10	q21.2	62762847	rs385551	10:62762847:C:T	T	C	-0.089	0.0127	2.42e-12	-----	46.1	7.427	4	0.115	0.09245	0.1012	IBD
10	q21.2	62762850	rs385553	10:62762850:C:T	T	C	-0.1287	0.0188	7.608e-12	-----	50.4	8.06	4	0.08942	0.326	0.4603	CD
10	q21.2	62762850	rs385553	10:62762850:C:T	T	C	-0.0889	0.0127	2.56e-12	-----	46	7.407	4	0.1159	0.09245	0.1012	IBD
10	q21.2	62762978	rs117436764	10:62762978:A:G	A	G	0.2322	0.0233	2.154e-23	+++++	39.5	6.609	4	0.158	0.326	0.4593	CD
10	q21.2	62762978	rs117436764	10:62762978:A:G	A	G	0.1483	0.0164	1.529e-19	+++++	51.4	8.231	4	0.08348	0.06362	0.1915	IBD
10	q21.2	62763482	rs224038	10:62763482:A:G	A	G	0.1277	0.0188	1.102e-11	+++++	50.8	8.128	4	0.087	0.326	0.4544	CD
10	q21.2	62763482	rs224038	10:62763482:A:G	A	G	0.088	0.0127	4.234e-12	+++++	45	7.272	4	0.1222	0.09543	0.1032	IBD
10	q21.2	62763721	rs224039	10:62763721:A:G	A	G	-0.1284	0.0188	8.504e-12	-----	51.2	8.189	4	0.08489	0.326	0.4554	CD
10	q21.2	62763721	rs224039	10:62763721:A:G	A	G	-0.0884	0.0127	3.388e-12	-----	45.7	7.362	4	0.1179	0.09543	0.1032	IBD
10	q21.2	62764131	rs11447023	10:62764131:C:CT	CT	C	-0.1289	0.0187	5.461e-12	-----	48.5	7.772	4	0.1003	0.326	0.497	CD
10	q21.2	62764131	rs11447023	10:62764131:C:CT	CT	C	-0.0875	0.0126	3.8e-12	-----	44.9	7.254	4	0.123	0.09543	0.1032	IBD
10	q21.2	62764248	rs224040	10:62764248:C:T	T	C	0.1288	0.0188	7.33e-12	+++++	51	8.165	4	0.08572	0.326	0.4544	CD
10	q21.2	62764248	rs224040	10:62764248:C:T	T	C	0.0881	0.0127	4.005e-12	+++++	45.2	7.298	4	0.121	0.09543	0.1032	IBD
10	q21.2	62764434	rs224041	10:62764434:A:C	A	C	-0.1257	0.0221	1.287e-08	?----	63.2	8.156	3	0.0429	0.326	0.4554	CD
10	q21.2	62764434	rs224041	10:62764434:A:C	A	C	-0.0862	0.0142	1.276e-09	?----	58.3	7.197	3	0.06587	0.09543	0.1032	IBD
10	q21.2	62764507	rs58018964	10:62764507:A:G	A	G	-0.2318	0.0234	3.921e-23	-----	41	6.783	4	0.1478	0.326	0.4931	CD
10	q21.2	62764507	rs58018964	10:62764507:A:G	A	G	-0.1483	0.0165	2.52e-19	-----	51.5	8.245	4	0.08301	0.06362	0.1915	IBD
10	q21.2	62764530	rs224042	10:62764530:A:G	A	G	-0.1316	0.0109	1.46e-33	-----	61.9	10.496	4	0.03285	0.326	0.2093	CD
10	q21.2	62764530	rs224042	10:62764530:A:G	A	G	-0.0533	0.0092	6.894e-09	---+-	44.1	7.16	4	0.1277	0.5825	0.4851	UC
10	q21.2	62764530	rs224042	10:62764530:A:G	A	G	-0.0833	0.0076	5.915e-28	-----	74.9	15.923	4	0.003124	0.5825	0.4851	IBD
10	q21.2	62765232	rs224043	10:62765232:G:T	T	G	-0.1257	0.0109	9.089e-31	-----	64.6	11.293	4	0.02346	0.326	0.1925	CD
10	q21.2	62765232	rs224043	10:62765232:G:T	T	G	-0.0502	0.0092	4.856e-08	-----	33.2	5.989	4	0.2	0.5636	0.4762	UC
10	q21.2	62765232	rs224043	10:62765232:G:T	T	G	-0.0791	0.0076	2.282e-25	-----	73.1	14.891	4	0.004932	0.5636	0.4762	IBD
10	q21.2	62765310	rs224044	10:62765310:A:G	A	G	-0.1256	0.0109	1.011e-30	-----	66	11.777	4	0.01909	0.326	0.2093	CD
10	q21.2	62765310	rs224044	10:62765310:A:G	A	G	-0.0505	0.0092	4.039e-08	-----	37.7	6.42	4	0.1699	0.5636	0.4772	UC
10	q21.2	62765310	rs224044	10:62765310:A:G	A	G	-0.0791	0.0076	2.282e-25	-----	75.2	16.111	4	0.002874	0.5636	0.4772	IBD
10	q21.2	62765375	rs10761661	10:62765375:C:T	T	C	-0.0743	0.0112	3.269e-11	-----	35.1	6.168	4	0.187	0.327	0.1915	CD
10	q21.2	62765787	rs224045	10:62765787:C:T	T	C	0.1251	0.011	5.717e-30	+++++	63.3	10.907	4	0.02764	0.0885	0.2093	CD
10	q21.2	62765787	rs224045	10:62765787:C:T	T	C	0.0778	0.0076	1.356e-24	+++++	72.7	14.656	4	0.00547	0.5765	0.4792	IBD
10	q21.2	62767937	rs10822059	10:62767937:G:T	T	G	-0.1301	0.0111	9.982e-32	-----	67.3	12.219	4	0.01579	0.331	0.1925	CD
10	q21.2	62767937	rs10822059	10:62767937:G:T	T	G	-0.0534	0.0093	9.36e-09	---+-	48.6	7.783	4	0.09987	0.3936	0.5228	UC
10	q21.2	62767937	rs10822059	10:62767937:G:T	T	G	-0.0824	0.0077	1.004e-26	-----	76	16.701	4	0.00221	0.3936	0.5228	IBD
10	q21.2	62768965	rs76510618	10:62768965:C:T	T	C	-0.2232	0.03	1.007e-13	-----	48.3	7.741	4	0.1016	0.326	0.1925	CD
10	q21.2	62768965	rs76510618	10:62768965:C:T	T	C	-0.1431	0.022	7.793e-11	-----	30.3	5.738	4	0.2196	0.01988	0.1944	IBD
10	q21.2	62770052	rs170375	10:62770052:A:G	A	G	-0.125	0.0186	1.812e-11	-----	53.3	8.565	4	0.07293	0.326	0.2093	CD
10	q21.2	62770052	rs170375	10:62770052:A:G	A	G	-0.083	0.0125	3.137e-11	-----	56.7	9.233	4	0.05553	0.09245	0.1062	IBD
10	q21.2	62772433	rs224087	10:62772433:A:G	A	G	-0.1255	0.0186	1.506e-11	-----	51.8	8.296	4	0.08131	0.4225	0.2093	CD
10	q21.2	62772433	rs224087	10:62772433:A:G	A	G	-0.0834	0.0125	2.523e-11	-----	56.7	9.244	4	0.05527	0.09344	0.1062	IBD
10	q21.2	62772832	rs405346	10:62772832:A:G	A	G	-0.1247	0.0186	2.024e-11	-----	48	7.695	4	0.1034	0.4423	0.3115	CD
10	q21.2	62772832	rs405346	10:62772832:A:G	A	G	-0.0832	0.0125	2.814e-11	-----	55.8	9.046	4	0.05995	0.09344	0.1081	IBD
10	q21.2	62772835	rs448355	10:62772835:C:T	T	C	0.1328	0.011	1.472e-33	+++++	63.3	10.905	4	0.02765	0.4423	0.245	CD
10	q21.2	62772835	rs448355	10:62772835:C:T	T	C	0.0515	0.0093	3.066e-08	+++-+	33.2	5.989	4	0.2	0.6004	0.4802	UC
10	q21.2	62772835	rs448355	10:62772835:C:T	T	C	0.0834	0.0076	5.115e-28	+++++	73.8	15.27	4	0.004172	0.6004	0.4802	IBD
10	q21.2	62776539	rs112246971	10:62776539:C:T	T	C	0.1352	0.0218	5.581e-10	++++?	0	0.263	3	0.9667	0.332	0.2837	CD
10	q21.2	62776539	rs112246971	10:62776539:C:T	T	C	0.0846	0.0151	2.111e-08	++++?	0	2.475	3	0.4798	0.0835	0.0009921	IBD
10	q21.2	62777948	.	10:62777948:A:AT	A	AT	-0.16	0.0207	1.08e-14	?----	78.5	13.942	3	0.002985	0.4145	0.497	CD
10	q21.2	62777948	.	10:62777948:A:AT	A	AT	-0.0968	0.0132	2.245e-13	?----	78.1	13.691	3	0.003358	0.1392	0.2133	IBD
10	q21.2	62778356	rs224088	10:62778356:A:G	A	G	-0.1259	0.0186	1.298e-11	-----	52.9	8.491	4	0.07517	0.0646	0.2798	CD
10	q21.2	62778356	rs224088	10:62778356:A:G	A	G	-0.0837	0.0125	2.142e-11	-----	57.3	9.365	4	0.05261	0.09344	0.1062	IBD
10	q21.2	62778362	rs17705557	10:62778362:C:T	T	C	-0.1001	0.0182	3.798e-08	---+-	19.2	4.953	4	0.2921	0.04473	0.01885	IBD
10	q21.2	62778519	rs7922314	10:62778519:C:T	T	C	-0.1504	0.0205	2.191e-13	-----	76.4	16.956	4	0.001972	0.2276	0.2123	CD
10	q21.2	62778519	rs7922314	10:62778519:C:T	T	C	-0.089	0.0144	6.388e-10	-----	69.8	13.262	4	0.01006	0.08052	0.1925	IBD
10	q21.2	62779259	.	10:62779259:A:AG	A	AG	-0.127	0.0186	8.613e-12	-----	50.9	8.15	4	0.08623	0.3072	0.3829	CD
10	q21.2	62779259	.	10:62779259:A:AG	A	AG	-0.0842	0.0126	2.348e-11	-----	55.9	9.081	4	0.05912	0.09344	0.1062	IBD
10	q21.2	62780161	rs224089	10:62780161:C:T	T	C	0.1305	0.011	1.829e-32	+++++	62.7	10.734	4	0.02973	0.4056	0.2688	CD
10	q21.2	62780161	rs224089	10:62780161:C:T	T	C	0.0508	0.0093	4.698e-08	+++-+	40.2	6.684	4	0.1535	0.5915	0.4792	UC
10	q21.2	62780161	rs224089	10:62780161:C:T	T	C	0.081	0.0076	1.602e-26	+++++	74	15.384	4	0.003968	0.5915	0.4792	IBD
10	q21.2	62780204	rs7083045	10:62780204:A:G	A	G	0.0836	0.0111	5.015e-14	+++++	0	3.964	4	0.4109	0.4016	0.2946	CD
10	q21.2	62780204	rs7083045	10:62780204:A:G	A	G	0.0486	0.0076	1.608e-10	+++++	43.8	7.122	4	0.1296	0.4901	0.374	IBD
10	q21.2	62781150	rs10995305	10:62781150:A:G	A	G	-0.0827	0.0111	9.302e-14	-----	0	3.546	4	0.471	0.4026	0.4206	CD
10	q21.2	62781150	rs10995305	10:62781150:A:G	A	G	-0.0472	0.0076	5.281e-10	-----	47.3	7.583	4	0.1081	0.4811	0.373	IBD
10	q21.2	62781400	rs150903	10:62781400:A:G	A	G	-0.1219	0.0173	1.838e-12	-----	62.3	10.623	4	0.03114	0.0944	0.373	CD
10	q21.2	62781400	rs150903	10:62781400:A:G	A	G	-0.0815	0.0117	3.265e-12	-----	65.5	11.595	4	0.02064	0.1103	0.1062	IBD
10	q21.2	62781559	rs224090	10:62781559:C:T	T	C	0.1315	0.011	6.147e-33	+++++	61.7	10.457	4	0.0334	0.0944	0.4246	CD
10	q21.2	62781559	rs224090	10:62781559:C:T	T	C	0.0812	0.0076	1.207e-26	+++++	73.8	15.257	4	0.004197	0.5915	0.4792	IBD
10	q21.2	62781644	rs224092	10:62781644:A:G	A	G	0.1314	0.011	6.857e-33	+++++	62.5	10.67	4	0.03053	0.4046	0.496	CD
10	q21.2	62781644	rs224092	10:62781644:A:G	A	G	0.0809	0.0076	1.845e-26	+++++	74.2	15.486	4	0.003792	0.5915	0.4792	IBD
10	q21.2	62781769	.	10:62781769:A:ACTAT	A	ACTAT	-0.1377	0.0188	2.398e-13	-?---	41	5.084	3	0.1658	0.4046	0.4246	CD
10	q21.2	62781769	.	10:62781769:A:ACTAT	A	ACTAT	-0.0886	0.0127	3.029e-12	-?---	69.3	9.786	3	0.02047	0.1143	0.1081	IBD
10	q21.2	62782183	rs224094	10:62782183:C:T	T	C	0.1211	0.0173	2.56e-12	+++++	62.5	10.672	4	0.0305	0.3131	0.3036	CD
10	q21.2	62782183	rs224094	10:62782183:C:T	T	C	0.0814	0.0117	3.469e-12	+++++	65.5	11.592	4	0.02066	0.1103	0.1062	IBD
10	q21.2	62782299	rs224095	10:62782299:C:T	T	C	0.1328	0.011	1.472e-33	+++++	63.5	10.962	4	0.02699	0.4324	0.3046	CD
10	q21.2	62782299	rs224095	10:62782299:C:T	T	C	0.0819	0.0076	4.454e-27	+++++	74.9	15.954	4	0.003081	0.5974	0.4792	IBD
10	q21.2	62782417	rs224096	10:62782417:C:T	T	C	0.1218	0.0173	1.916e-12	+++++	61.8	10.484	4	0.03302	0.4324	0.374	CD
10	q21.2	62782417	rs224096	10:62782417:C:T	T	C	0.0814	0.0117	3.469e-12	+++++	65.3	11.516	4	0.02133	0.1103	0.1062	IBD
10	q21.2	62782706	rs224258	10:62782706:C:T	T	C	-0.1191	0.0176	1.314e-11	-----	58.5	9.631	4	0.04713	0.0924	0.0675	CD
10	q21.2	62782706	rs224258	10:62782706:C:T	T	C	-0.0801	0.0119	1.684e-11	-----	62.5	10.661	4	0.03064	0.1103	0.1062	IBD
10	q21.2	62782854	rs224097	10:62782854:C:G	C	G	0.1217	0.0173	1.997e-12	+++++	62.2	10.585	4	0.03165	0.4324	0.0675	CD
10	q21.2	62782854	rs224097	10:62782854:C:G	C	G	0.0815	0.0117	3.265e-12	+++++	65.1	11.469	4	0.02177	0.1103	0.1062	IBD
10	q21.2	62783360	rs224098	10:62783360:C:T	T	C	-0.1183	0.0176	1.798e-11	-----	58.8	9.699	4	0.04581	0.4294	0.0675	CD
10	q21.2	62783360	rs224098	10:62783360:C:T	T	C	-0.0798	0.0119	2.002e-11	-----	62.4	10.625	4	0.03112	0.1103	0.1062	IBD
10	q21.2	62783681	rs224099	10:62783681:C:T	T	C	0.1295	0.011	5.395e-32	+++++	62.2	10.59	4	0.03158	0.0586	0.0675	CD
10	q21.2	62783681	rs224099	10:62783681:C:T	T	C	0.08	0.0076	6.534e-26	+++++	73.2	14.899	4	0.004914	0.5915	0.4782	IBD
10	q21.2	62783715	rs141274948	10:62783715:C:T	T	C	-0.0967	0.0172	1.887e-08	---+-	11.8	4.535	4	0.3384	0.05169	0.01885	IBD
10	q21.2	62783943	rs224100	10:62783943:C:T	T	C	0.1262	0.0186	1.161e-11	+++++	52.5	8.422	4	0.07728	0.4861	0.0675	CD
10	q21.2	62783943	rs224100	10:62783943:C:T	T	C	0.0835	0.0125	2.389e-11	+++++	56.7	9.231	4	0.05559	0.09344	0.1062	IBD
10	q21.2	62784017	rs224101	10:62784017:A:T	A	T	-0.1316	0.011	5.51e-33	-----	63.2	10.871	4	0.02806	0.4861	0.0675	CD
10	q21.2	62784017	rs224101	10:62784017:A:T	A	T	-0.0812	0.0076	1.207e-26	-----	74.4	15.641	4	0.003541	0.5915	0.4792	IBD
10	q21.2	62785594	rs224102	10:62785594:A:C	A	C	0.1203	0.0173	3.557e-12	+++++	64.3	11.21	4	0.0243	0.4861	0.0675	CD
10	q21.2	62785594	rs224102	10:62785594:A:C	A	C	0.081	0.0117	4.419e-12	+++++	66.5	11.945	4	0.01777	0.1103	0.1062	IBD
10	q21.2	62785630	rs224103	10:62785630:A:G	A	G	-0.1169	0.0176	3.094e-11	-----	61.3	10.344	4	0.03501	0.3966	0.4792	CD
10	q21.2	62785630	rs224103	10:62785630:A:G	A	G	-0.0787	0.0119	3.755e-11	-----	63.8	11.042	4	0.0261	0.1103	0.1062	IBD
10	q21.2	62785812	rs7074237	10:62785812:G:T	T	G	-0.1536	0.0205	6.748e-14	-----	76.5	17.034	4	0.001904	0.4324	0.0675	CD
10	q21.2	62785812	rs7074237	10:62785812:G:T	T	G	-0.0904	0.0144	3.434e-10	-----	70.9	13.74	4	0.008171	0.08052	0.1925	IBD
10	q21.2	62786156	rs224104	10:62786156:A:G	A	G	0.1256	0.0186	1.451e-11	+++++	51.5	8.241	4	0.08315	0.0596	0.0675	CD
10	q21.2	62786156	rs224104	10:62786156:A:G	A	G	0.0835	0.0125	2.389e-11	+++++	55.8	9.054	4	0.05977	0.09344	0.1062	IBD
10	q21.2	62788027	rs224106	10:62788027:C:T	T	C	0.133	0.011	1.18e-33	+++++	64.3	11.209	4	0.02432	0.4304	0.0675	CD
10	q21.2	62788027	rs224106	10:62788027:C:T	T	C	0.0507	0.0093	4.992e-08	+++-+	34	6.058	4	0.1948	0.5974	0.4792	UC
10	q21.2	62788027	rs224106	10:62788027:C:T	T	C	0.0822	0.0076	2.898e-27	+++++	75.5	16.348	4	0.002586	0.5974	0.4792	IBD
10	q21.2	62788160	rs150904	10:62788160:A:G	A	G	0.1206	0.0173	3.145e-12	+++++	62.6	10.696	4	0.03021	0.4861	0.0675	CD
10	q21.2	62788160	rs150904	10:62788160:A:G	A	G	0.0804	0.0118	9.521e-12	+++++	63.6	10.979	4	0.0268	0.1103	0.1062	IBD
10	q21.2	62788797	rs224107	10:62788797:A:C	A	C	0.1211	0.0172	1.913e-12	+++++	63.5	10.954	4	0.02708	0.4861	0.0675	CD
10	q21.2	62788797	rs224107	10:62788797:A:C	A	C	0.0813	0.0117	3.686e-12	+++++	64.8	11.354	4	0.02286	0.1103	0.1062	IBD
10	q21.2	62789023	rs150905	10:62789023:A:G	A	G	-0.1183	0.0176	1.798e-11	-----	60	9.993	4	0.04055	0.1332	0.0675	CD
10	q21.2	62789023	rs150905	10:62789023:A:G	A	G	-0.0797	0.0119	2.12e-11	-----	61.7	10.447	4	0.03354	0.1103	0.1062	IBD
10	q21.2	62789094	rs11818600	10:62789094:A:G	A	G	-0.1539	0.0205	6.035e-14	-----	76.6	17.103	4	0.001846	0.1332	0.0675	CD
10	q21.2	62789094	rs11818600	10:62789094:A:G	A	G	-0.0911	0.0144	2.51e-10	-----	71	13.81	4	0.007927	0.08052	0.1925	IBD
10	q21.2	62789851	rs224108	10:62789851:C:T	T	C	0.1211	0.0173	2.56e-12	+++++	62.8	10.755	4	0.02946	0.4235	0.0665	CD
10	q21.2	62789851	rs224108	10:62789851:C:T	T	C	0.0813	0.0117	3.686e-12	+++++	64.2	11.169	4	0.02473	0.1103	0.1052	IBD
10	q21.2	62789992	rs150906	10:62789992:A:G	A	G	-0.12	0.0173	4.022e-12	-----	65	11.426	4	0.02218	0.3012	0.0675	CD
10	q21.2	62789992	rs150906	10:62789992:A:G	A	G	-0.0799	0.0117	8.547e-12	-----	65.7	11.663	4	0.02004	0.1103	0.1052	IBD
10	q21.2	62790311	rs224109	10:62790311:C:G	C	G	-0.1319	0.011	3.965e-33	-----	63.5	10.974	4	0.02686	0.1292	0.2669	CD
10	q21.2	62790311	rs224109	10:62790311:C:G	C	G	-0.0815	0.0076	7.88e-27	-----	74	15.368	4	0.003995	0.5905	0.4792	IBD
10	q21.2	62791817	rs224110	10:62791817:A:T	A	T	-0.1251	0.0186	1.746e-11	-----	56	9.084	4	0.05903	0.1282	0.0714	CD
10	q21.2	62791817	rs224110	10:62791817:A:T	A	T	-0.0828	0.0125	3.496e-11	-----	54.4	8.77	4	0.06712	0.9066	0.8938	IBD
10	q21.2	62792250	rs224111	10:62792250:A:G	A	G	0.1323	0.011	2.555e-33	+++++	60.8	10.214	4	0.03698	0.1282	0.0724	CD
10	q21.2	62792250	rs224111	10:62792250:A:G	A	G	0.0795	0.0076	1.311e-25	+++++	72	14.265	4	0.006497	0.3976	0.5218	IBD
10	q21.2	62792482	rs10995307	10:62792482:C:T	T	C	0.0671	0.0111	1.494e-09	+++++	0	1.105	4	0.8934	0.1282	0.2679	CD
10	q21.2	62792847	rs1509966	10:62792847:A:G	A	G	-0.0656	0.0111	3.423e-09	-----	0	1.175	4	0.8821	0.1292	0.2659	CD
10	q21.2	62793797	.	10:62793797:G:GA	G	GA	-0.1125	0.0163	5.133e-12	-?---	0	1.726	3	0.6311	0.1312	0.2659	CD
10	q21.2	62793797	.	10:62793797:G:GA	G	GA	-0.0725	0.0114	2.022e-10	-?---	41.5	5.126	3	0.1628	0.1372	0.3294	IBD
10	q21.2	62796374	rs61865880	10:62796374:A:G	A	G	-0.1466	0.0218	1.759e-11	-----	75	16.018	4	0.002995	0.1362	0.2669	CD
10	q21.2	62798980	rs12262796	10:62798980:C:T	T	C	0.1055	0.0151	2.813e-12	+++++	0	2.669	4	0.6147	0.1322	0.0714	CD
10	q21.2	62798980	rs12262796	10:62798980:C:T	T	C	0.0723	0.0105	5.75e-12	+++++	21.7	5.106	4	0.2766	0.1372	0.3294	IBD
10	q21.2	62799267	rs7922917	10:62799267:C:G	C	G	-0.1057	0.0151	2.56e-12	-----	0	2.663	4	0.6157	0.1312	0.0714	CD
10	q21.2	62799267	rs7922917	10:62799267:C:G	C	G	-0.0723	0.0105	5.75e-12	-----	20.6	5.04	4	0.2832	0.1372	0.3294	IBD
10	q21.2	62799881	rs60033636	10:62799881:A:G	A	G	-0.1058	0.015	1.747e-12	-----	0	2.855	4	0.5823	0.1322	0.0714	CD
10	q21.2	62799881	rs60033636	10:62799881:A:G	A	G	-0.0724	0.0104	3.366e-12	-----	25.8	5.394	4	0.2492	0.1372	0.3294	IBD
10	q21.3	62800710	rs1444418	10:62800710:A:G	A	G	0.1057	0.015	1.833e-12	+++++	0	2.616	4	0.624	0.1322	0.0724	CD
10	q21.3	62800710	rs1444418	10:62800710:A:G	A	G	0.0725	0.0105	5.029e-12	+++++	25.8	5.391	4	0.2495	0.1372	0.3294	IBD
10	q21.3	62801118	rs10995309	10:62801118:A:G	A	G	-0.1055	0.0151	2.813e-12	-----	0	2.673	4	0.614	0.1461	0.0714	CD
10	q21.3	62801118	rs10995309	10:62801118:A:G	A	G	-0.0722	0.0105	6.147e-12	-----	22.3	5.15	4	0.2722	0.1372	0.3294	IBD
10	q21.3	62801651	.	10:62801651:C:CT	CT	C	0.1733	0.0248	2.79e-12	?++++	83	17.634	3	0.0005234	0.1461	0.0724	CD
10	q21.3	62802109	rs9971328	10:62802109:A:G	A	G	0.1056	0.0151	2.683e-12	+++++	0	2.688	4	0.6113	0.1461	0.2917	CD
10	q21.3	62802109	rs9971328	10:62802109:A:G	A	G	0.0728	0.0105	4.11e-12	+++++	25.3	5.355	4	0.2527	0.1372	0.3294	IBD
10	q21.3	62802764	rs7905654	10:62802764:A:G	A	G	-0.1023	0.0151	1.245e-11	-----	0	2.384	4	0.6656	0.1461	0.2897	CD
10	q21.3	62802764	rs7905654	10:62802764:A:G	A	G	-0.0693	0.0105	4.112e-11	-----	16.6	4.795	4	0.309	0.1352	0.3294	IBD
10	q21.3	62802828	rs7922082	10:62802828:C:T	T	C	0.1063	0.015	1.374e-12	+++++	0	1.977	4	0.74	0.1461	0.0714	CD
10	q21.3	62802828	rs7922082	10:62802828:C:T	T	C	0.0716	0.0104	5.794e-12	+++++	26.1	5.413	4	0.2474	0.1382	0.3294	IBD
10	q21.3	62803939	.	10:62803939:A:ACT	A	ACT	-0.1515	0.0204	1.115e-13	-----	80	20.048	4	0.0004887	0.1899	0.2887	CD
10	q21.3	62803939	.	10:62803939:A:ACT	A	ACT	-0.0884	0.0143	6.337e-10	-----	72.7	14.664	4	0.005452	0.07952	0.1895	IBD
10	q21.3	62803942	rs9971363	10:62803942:A:G	A	G	0.1201	0.0173	3.86e-12	?++-+	72.1	10.766	3	0.01306	0.1909	0.2887	CD
10	q21.3	62803942	rs9971363	10:62803942:A:G	A	G	0.0716	0.0117	9.378e-10	?++-+	61.8	7.861	3	0.04896	0.1541	0.4177	IBD
10	q21.3	62804668	rs7090365	10:62804668:A:C	A	C	0.1167	0.0143	3.327e-16	+++++	60.8	10.193	4	0.0373	0.1889	0.2679	CD
10	q21.3	62804668	rs7090365	10:62804668:A:C	A	C	0.0716	0.01	8.068e-13	+++++	52.1	8.357	4	0.07934	0.1541	0.4157	IBD
10	q21.3	62805251	rs61744064	10:62805251:A:G	A	G	-0.152	0.0203	7.01e-14	-----	79.9	19.916	4	0.0005189	0.1889	0.2897	CD
10	q21.3	62805251	rs61744064	10:62805251:A:G	A	G	-0.0885	0.0142	4.594e-10	-----	72.3	14.437	4	0.006023	0.07952	0.1875	IBD
10	q21.3	62806498	rs224082	10:62806498:C:T	T	C	0.1198	0.0111	3.723e-27	+++++	0	2.483	4	0.6477	0.1889	0.2887	CD
10	q21.3	62806498	rs224082	10:62806498:C:T	T	C	0.0707	0.0077	4.239e-20	+++++	31.7	5.858	4	0.21	0.3887	0.3829	IBD
10	q21.3	62806812	rs10995312	10:62806812:C:T	T	C	0.107	0.0144	1.081e-13	+++++	48.4	7.75	4	0.1012	0.1899	0.2887	CD
10	q21.3	62806812	rs10995312	10:62806812:C:T	T	C	0.0651	0.01	7.515e-11	+++-+	42.2	6.916	4	0.1404	0.1461	0.4286	IBD
10	q21.3	62807604	rs1509964	10:62807604:C:T	T	C	-0.1066	0.0144	1.334e-13	-----	48.3	7.74	4	0.1016	0.1899	0.2887	CD
10	q21.3	62807604	rs1509964	10:62807604:C:T	T	C	-0.0651	0.01	7.515e-11	---+-	42.2	6.915	4	0.1404	0.1461	0.4286	IBD
10	q21.3	62808178	rs9990	10:62808178:C:T	T	C	-0.1066	0.0144	1.334e-13	-----	47.9	7.685	4	0.1038	0.1899	0.0734	CD
10	q21.3	62808178	rs9990	10:62808178:C:T	T	C	-0.065	0.01	8.032e-11	---+-	42.1	6.905	4	0.141	0.1461	0.4286	IBD
10	q21.3	62809948	.	10:62809948:G:GT	G	GT	-0.0595	0.0106	1.986e-08	----+	0	2.559	4	0.6341	0.1948	0.4405	IBD
10	q21.3	62810278	rs10128333	10:62810278:C:T	T	C	-0.1076	0.0135	1.582e-15	-----	18.6	4.912	4	0.2964	0.1899	0.0714	CD
10	q21.3	62810278	rs10128333	10:62810278:C:T	T	C	-0.0674	0.0094	7.488e-13	-----	0	2.883	4	0.5776	0.1928	0.4405	IBD
10	q21.3	62811516	rs2295814	10:62811516:A:G	A	G	-0.1528	0.0206	1.194e-13	-----	82.4	22.678	4	0.0001468	0.1909	0.0704	CD
10	q21.3	62811516	rs2295814	10:62811516:A:G	A	G	-0.0909	0.0144	2.746e-10	-----	75.3	16.224	4	0.002733	0.07853	0.1835	IBD
10	q21.3	62812333	rs61865882	10:62812333:C:T	T	C	0.1546	0.0206	6.15e-14	+++++	82.1	22.334	4	0.0001719	0.1909	0.2907	CD
10	q21.3	62812333	rs61865882	10:62812333:C:T	T	C	0.0921	0.0145	2.129e-10	+++++	74.7	15.84	4	0.003242	0.07853	0.1835	IBD
10	q21.3	62812920	rs61865883	10:62812920:A:T	A	T	0.1547	0.0206	5.926e-14	+++++	82.3	22.6	4	0.0001522	0.1909	0.3373	CD
10	q21.3	62812920	rs61865883	10:62812920:A:T	A	T	0.0924	0.0145	1.861e-10	+++++	74.9	15.956	4	0.003079	0.07753	0.1855	IBD
10	q21.3	62814811	rs10995315	10:62814811:A:G	A	G	-0.1329	0.021	2.474e-10	-----	68.3	12.623	4	0.01327	0.1899	0.0883	CD
10	q21.3	62814811	rs10995315	10:62814811:A:G	A	G	-0.0838	0.0143	4.625e-09	-----	65.7	11.655	4	0.02011	0.07853	0.2202	IBD
10	q21.3	62815485	rs2297488	10:62815485:A:G	A	G	-0.1338	0.021	1.873e-10	-----	68.3	12.63	4	0.01323	0.1899	0.0675	CD
10	q21.3	62815485	rs2297488	10:62815485:A:G	A	G	-0.0846	0.0143	3.297e-09	-----	65.8	11.691	4	0.0198	0.07853	0.2202	IBD
10	q21.3	62815600	rs2297489	10:62815600:C:G	C	G	0.1338	0.0209	1.534e-10	+++++	68.4	12.645	4	0.01315	0.1899	0.0883	CD
10	q21.3	62815600	rs2297489	10:62815600:C:G	C	G	0.0852	0.0143	2.553e-09	+++++	64.8	11.374	4	0.02267	0.07853	0.2202	IBD
10	q21.3	62818723	rs61865884	10:62818723:C:T	T	C	-0.1329	0.0209	2.033e-10	-----	67	12.106	4	0.01658	0.1899	0.0883	CD
10	q21.3	62818723	rs61865884	10:62818723:C:T	T	C	-0.0808	0.0143	1.601e-08	-----	64.2	11.17	4	0.02472	0.08052	0.2192	IBD
10	q21.3	62819222	rs648746	10:62819222:G:T	T	G	0.1008	0.0141	8.745e-13	?++++	5.4	3.171	3	0.366	0.1938	0.0883	CD
10	q21.3	62819224	rs648748	10:62819224:A:G	A	G	0.1005	0.0141	1.021e-12	?++++	6.3	3.203	3	0.3614	0.1899	0.0863	CD
10	q21.3	62819228	rs7076924	10:62819228:A:G	A	G	0.1018	0.0141	5.204e-13	?++++	10	3.334	3	0.3429	0.1899	0.0675	CD
10	q21.3	62819299	rs61865885	10:62819299:C:T	T	C	-0.1335	0.0209	1.686e-10	-----	69.9	13.301	4	0.009894	0.1441	0.0675	CD
10	q21.3	62819299	rs61865885	10:62819299:C:T	T	C	-0.0822	0.0143	9.017e-09	-----	65.8	11.685	4	0.01985	0.07654	0.2192	IBD
10	q21.3	62820301	rs224277	10:62820301:C:T	T	C	-0.0951	0.011	5.359e-18	-----	0	1.636	4	0.8023	0.1899	0.1617	CD
10	q21.3	62820301	rs224277	10:62820301:C:T	T	C	-0.0512	0.0076	1.619e-11	-----	31.8	5.862	4	0.2097	0.4304	0.5595	IBD
10	q21.3	62820670	rs10995316	10:62820670:C:T	T	C	0.1299	0.0208	4.233e-10	+++++	66.5	11.957	4	0.01768	0.1899	0.498	CD
10	q21.3	62820670	rs10995316	10:62820670:C:T	T	C	0.0801	0.0142	1.692e-08	+++++	60.7	10.181	4	0.03749	0.07952	0.2222	IBD
10	q21.3	62820815	rs224278	10:62820815:C:T	T	C	0.095	0.011	5.803e-18	+++++	0	1.69	4	0.7926	0.1899	0.498	CD
10	q21.3	62820815	rs224278	10:62820815:C:T	T	C	0.0513	0.0076	1.478e-11	+++++	32.1	5.894	4	0.2072	0.4294	0.5605	IBD
10	q21.3	62822566	rs1848796	10:62822566:C:T	T	C	-0.0956	0.0111	7.141e-18	-----	0	1.785	4	0.7752	0.1899	0.4246	CD
10	q21.3	62822566	rs1848796	10:62822566:C:T	T	C	-0.0517	0.0076	1.027e-11	-----	33.7	6.029	4	0.197	0.5696	0.4415	IBD
10	q21.3	62822722	rs61865900	10:62822722:C:T	T	C	0.1309	0.0221	3.16e-09	+++++	65.6	11.633	4	0.0203	0.1909	0.4266	CD
10	q21.3	62822803	rs224282	10:62822803:A:G	A	G	-0.0948	0.011	6.803e-18	-----	0	1.656	4	0.7987	0.1909	0.1002	CD
10	q21.3	62822803	rs224282	10:62822803:A:G	A	G	-0.0512	0.0076	1.619e-11	-----	30.4	5.749	4	0.2187	0.4304	0.5585	IBD
10	q21.3	62823006	rs10995317	10:62823006:A:G	A	G	-0.1298	0.0208	4.365e-10	-----	66.5	11.934	4	0.01785	0.1799	0.4286	CD
10	q21.3	62823006	rs10995317	10:62823006:A:G	A	G	-0.0803	0.0142	1.559e-08	-----	61.5	10.386	4	0.0344	0.07753	0.2222	IBD
10	q21.3	62823389	rs7096645	10:62823389:G:T	T	G	-0.0944	0.011	9.339e-18	-----	0	1.867	4	0.7601	0.1799	0.0675	CD
10	q21.3	62823389	rs7096645	10:62823389:G:T	T	G	-0.0509	0.0076	2.122e-11	-----	34.8	6.13	4	0.1896	0.5696	0.4405	IBD
10	q21.3	62823503	rs80294245	10:62823503:C:T	T	C	-0.1295	0.0209	5.785e-10	-----	66.7	12.03	4	0.01713	0.1789	0.0675	CD
10	q21.3	62823503	rs80294245	10:62823503:C:T	T	C	-0.0798	0.0142	1.913e-08	-----	61.5	10.384	4	0.03443	0.07753	0.2222	IBD
10	q21.3	62825878	rs224287	10:62825878:A:G	A	G	-0.112	0.0162	4.726e-12	-----	69.2	12.977	4	0.01139	0.1789	0.0675	CD
10	q21.3	62825878	rs224287	10:62825878:A:G	A	G	-0.0747	0.0111	1.7e-11	-----	64.4	11.248	4	0.02391	0.838	0.747	IBD
10	q21.3	62826635	rs192007	10:62826635:A:G	A	G	0.1163	0.0113	7.654e-25	+++++	0	2.708	4	0.6079	0.1789	0.4663	CD
10	q21.3	62826635	rs192007	10:62826635:A:G	A	G	0.0665	0.0079	3.839e-17	+++++	0	2.719	4	0.606	0.3618	0.3075	IBD
10	q21.3	62827327	rs224289	10:62827327:C:T	T	C	-0.0956	0.0111	7.141e-18	-----	0	1.986	4	0.7383	0.1779	0.4683	CD
10	q21.3	62827327	rs224289	10:62827327:C:T	T	C	-0.0519	0.0076	8.554e-12	-----	36.3	6.275	4	0.1795	0.4294	0.5595	IBD
10	q21.3	62827536	rs11369058	10:62827536:T:TA	T	TA	-0.0941	0.0111	2.301e-17	-----	0	2.072	4	0.7226	0.1779	0.4683	CD
10	q21.3	62827536	rs11369058	10:62827536:T:TA	T	TA	-0.0517	0.0077	1.89e-11	-----	38.8	6.532	4	0.1628	0.4294	0.5585	IBD
10	q21.3	62828310	rs224290	10:62828310:C:G	C	G	0.0951	0.0111	1.057e-17	+++++	0	2.058	4	0.725	0.1779	0.0675	CD
10	q21.3	62828310	rs224290	10:62828310:C:G	C	G	0.0518	0.0076	9.375e-12	+++++	30	5.712	4	0.2217	0.4284	0.5595	IBD
10	q21.3	62828347	rs224291	10:62828347:A:G	A	G	0.095	0.0111	1.143e-17	+++++	0	2.079	4	0.7213	0.1779	0.4683	CD
10	q21.3	62828347	rs224291	10:62828347:A:G	A	G	0.0518	0.0076	9.375e-12	+++++	29.3	5.658	4	0.2262	0.4284	0.5595	IBD
10	q21.3	62828419	.	10:62828419:A:AT	A	AT	-0.1397	0.0201	3.646e-12	-----	70.9	13.765	4	0.008086	0.1779	0.0675	CD
10	q21.3	62828419	.	10:62828419:A:AT	A	AT	-0.0829	0.0142	5.282e-09	-----	56.7	9.228	4	0.05564	0.07753	0.2252	IBD
10	q21.3	62828664	rs224292	10:62828664:A:G	A	G	0.1157	0.0113	1.327e-24	+++++	0	2.749	4	0.6006	0.1779	0.0675	CD
10	q21.3	62828664	rs224292	10:62828664:A:G	A	G	0.0664	0.0079	4.276e-17	+++++	0	2.57	4	0.6322	0.3618	0.3075	IBD
10	q21.3	62828801	rs224293	10:62828801:A:G	A	G	0.0956	0.0111	7.141e-18	+++++	0	2.011	4	0.7338	0.1779	0.4663	CD
10	q21.3	62828801	rs224293	10:62828801:A:G	A	G	0.0523	0.0076	5.919e-12	+++++	31.3	5.824	4	0.2127	0.4284	0.5595	IBD
10	q21.3	62828920	rs11817939	10:62828920:C:T	T	C	0.129	0.0209	6.733e-10	+++++	65.5	11.587	4	0.02071	0.1779	0.4226	CD
10	q21.3	62828920	rs11817939	10:62828920:C:T	T	C	0.0806	0.0142	1.378e-08	+++++	60.9	10.227	4	0.03677	0.07753	0.2252	IBD
10	q21.3	62830107	rs224294	10:62830107:C:T	T	C	0.0955	0.0111	7.725e-18	+++++	0	1.701	4	0.7905	0.496	0.4901	CD
10	q21.3	62830107	rs224294	10:62830107:C:T	T	C	0.0523	0.0077	1.104e-11	+++++	29.9	5.707	4	0.2221	0.4284	0.5655	IBD
10	q21.3	62830498	rs224295	10:62830498:A:C	A	C	-0.0856	0.011	7.149e-15	-----	7.9	4.343	4	0.3615	0.3917	0.4901	CD
10	q21.3	62830498	rs224295	10:62830498:A:C	A	C	-0.0458	0.0076	1.677e-09	-----	33.8	6.038	4	0.1963	0.4871	0.5843	IBD
10	q21.3	62830790	.	10:62830790:G:GA	G	GA	0.0964	0.0141	8.094e-12	?++++	0	1.623	3	0.6542	0.3917	0.0675	CD
10	q21.3	62830803	rs224296	10:62830803:C:T	T	C	0.0947	0.0111	1.444e-17	+++++	0	1.716	4	0.7879	0.4384	0.4097	CD
10	q21.3	62830803	rs224296	10:62830803:C:T	T	C	0.0517	0.0076	1.027e-11	+++++	26.6	5.446	4	0.2445	0.4284	0.5645	IBD
10	q21.3	62830899	rs224297	10:62830899:C:T	T	C	-0.0951	0.0111	1.057e-17	-----	0	1.706	4	0.7897	0.4384	0.0675	CD
10	q21.3	62830899	rs224297	10:62830899:C:T	T	C	-0.052	0.0077	1.446e-11	-----	28.1	5.564	4	0.2341	0.4284	0.5655	IBD
10	q21.3	62830957	rs224298	10:62830957:A:G	A	G	0.0951	0.0111	1.057e-17	+++++	0	1.728	4	0.7856	0.4414	0.0675	CD
10	q21.3	62830957	rs224298	10:62830957:A:G	A	G	0.0517	0.0077	1.89e-11	+++++	28.1	5.567	4	0.2339	0.4284	0.5655	IBD
10	q21.3	62831059	rs224299	10:62831059:C:T	T	C	-0.0858	0.011	6.191e-15	-----	7.4	4.322	4	0.3642	0.4414	0.0675	CD
10	q21.3	62831059	rs224299	10:62831059:C:T	T	C	-0.0456	0.0076	1.973e-09	-----	34.1	6.067	4	0.1942	0.4871	0.5843	IBD
10	q21.3	62831852	rs10995321	10:62831852:A:C	A	C	-0.1359	0.0202	1.723e-11	-----	73.6	15.128	4	0.004444	0.4394	0.0675	CD
10	q21.3	62831852	rs10995321	10:62831852:A:C	A	C	-0.0791	0.0142	2.541e-08	-----	61.1	10.273	4	0.03607	0.07753	0.2252	IBD
10	q21.3	62832252	rs224301	10:62832252:A:G	A	G	0.085	0.011	1.099e-14	+++++	7.2	4.311	4	0.3656	0.1501	0.1062	CD
10	q21.3	62832252	rs224301	10:62832252:A:G	A	G	0.0459	0.0076	1.546e-09	+++++	34.5	6.11	4	0.1911	0.4871	0.5833	IBD
10	q21.3	62833045	rs224302	10:62833045:A:G	A	G	0.0856	0.011	7.149e-15	+++++	4.4	4.182	4	0.3819	0.4394	0.1062	CD
10	q21.3	62833045	rs224302	10:62833045:A:G	A	G	0.0457	0.0076	1.819e-09	+++++	33.5	6.014	4	0.1981	0.4871	0.5833	IBD
10	q21.3	62833357	rs58329391	10:62833357:A:G	A	G	0.0995	0.0143	3.45e-12	+++++	81.3	21.368	4	0.0002677	0.4036	0.1062	CD
10	q21.3	62833357	rs58329391	10:62833357:A:G	A	G	0.0583	0.0096	1.256e-09	+++++	75.5	16.346	4	0.002588	0.2048	0.2282	IBD
10	q21.3	62833916	.	10:62833916:A:AAATG	A	AAATG	-0.1399	0.0234	2.25e-09	-?---	73.4	11.291	3	0.01025	0.3907	0.1062	CD
10	q21.3	62834404	rs2136613	10:62834404:C:T	T	C	-0.0825	0.011	6.382e-14	-----	0	2.139	4	0.7101	0.3907	0.1071	CD
10	q21.3	62834404	rs2136613	10:62834404:C:T	T	C	-0.0457	0.0076	1.819e-09	-----	0	3.868	4	0.4241	0.5119	0.4177	IBD
10	q21.3	62834625	rs10822060	10:62834625:A:T	A	T	-0.0801	0.011	3.294e-13	-----	0	3.669	4	0.4526	0.0815	0.1062	CD
10	q21.3	62834625	rs10822060	10:62834625:A:T	A	T	-0.0458	0.0076	1.677e-09	-----	26	5.402	4	0.2485	0.5736	0.6032	IBD
10	q21.3	62837044	.	10:62837044:C:CTAT	CTAT	C	0.0803	0.0122	4.643e-11	+?+++	13.3	3.461	3	0.3258	0.4592	0.1071	CD
10	q21.3	62838233	rs10995324	10:62838233:C:T	T	C	-0.079	0.011	6.879e-13	-----	0	3.199	4	0.525	0.4672	0.1062	CD
10	q21.3	62838233	rs10995324	10:62838233:C:T	T	C	-0.045	0.0076	3.199e-09	-----	22.2	5.139	4	0.2734	0.5736	0.6042	IBD
10	q21.3	62838746	rs1397030	10:62838746:A:C	A	C	0.0793	0.011	5.633e-13	+++++	0	3.27	4	0.5137	0.2525	0.1062	CD
10	q21.3	62838746	rs1397030	10:62838746:A:C	A	C	0.0449	0.0076	3.465e-09	+++++	23.3	5.217	4	0.2657	0.5736	0.6042	IBD
10	q21.3	62841675	rs224307	10:62841675:A:G	A	G	0.0786	0.011	8.97e-13	+++++	0	3.15	4	0.533	0.495	0.1062	CD
10	q21.3	62841675	rs224307	10:62841675:A:G	A	G	0.0449	0.0076	3.465e-09	+++++	20.6	5.037	4	0.2836	0.4264	0.3948	IBD
10	q21.3	62842848	rs10995328	10:62842848:A:G	A	G	0.0807	0.0111	3.588e-13	+++++	0	2.197	4	0.6997	0.4324	0.1062	CD
10	q21.3	62842848	rs10995328	10:62842848:A:G	A	G	0.0461	0.0077	2.137e-09	+++++	0	3.488	4	0.4797	0.5736	0.6042	IBD
10	q21.3	62843007	rs224308	10:62843007:A:G	A	G	-0.0782	0.011	1.168e-12	-----	0	3.18	4	0.5281	0.4334	0.1062	CD
10	q21.3	62843007	rs224308	10:62843007:A:G	A	G	-0.0448	0.0076	3.753e-09	-----	22.4	5.152	4	0.2721	0.4264	0.3958	IBD
10	q21.3	62843559	rs1509955	10:62843559:A:G	A	G	-0.078	0.011	1.332e-12	-----	0	3.01	4	0.5562	0.4334	0.369	CD
10	q21.3	62843559	rs1509955	10:62843559:A:G	A	G	-0.0444	0.0076	5.155e-09	-----	17.1	4.827	4	0.3055	0.5736	0.6042	IBD
10	q21.3	62846264	.	10:62846264:C:CA	CA	C	0.0779	0.011	1.423e-12	+++++	0	3.098	4	0.5415	0.4901	0.0942	CD
10	q21.3	62846264	.	10:62846264:C:CA	CA	C	0.0446	0.0076	4.4e-09	+++++	20.9	5.055	4	0.2817	0.5736	0.6052	IBD
10	q21.3	62848432	rs117772840	10:62848432:C:G	C	G	0.2063	0.0359	9.11e-09	++++?	44.9	5.441	3	0.1422	0.493	0.0942	CD
10	q21.3	62848432	rs117772840	10:62848432:C:G	C	G	0.1398	0.0238	4.255e-09	++++?	46.9	5.645	3	0.1302	0.03579	0	IBD
10	q21.3	62848544	rs224309	10:62848544:A:C	A	C	-0.0767	0.011	3.109e-12	-----	0	2.826	4	0.5874	0.493	0.0942	CD
10	q21.3	62848544	rs224309	10:62848544:A:C	A	C	-0.0444	0.0076	5.155e-09	-----	9.7	4.432	4	0.3507	0.4254	0.3929	IBD
10	q21.3	62848601	rs10761666	10:62848601:C:T	T	C	-0.0778	0.011	1.519e-12	-----	0	3.06	4	0.5478	0.493	0.0942	CD
10	q21.3	62848601	rs10761666	10:62848601:C:T	T	C	-0.0448	0.0076	3.753e-09	-----	17.1	4.825	4	0.3057	0.5736	0.6071	IBD
10	q21.3	62849038	rs10761667	10:62849038:G:T	T	G	0.0778	0.011	1.519e-12	+++++	0	3.123	4	0.5374	0.4901	0.369	CD
10	q21.3	62849038	rs10761667	10:62849038:G:T	T	G	0.0448	0.0076	3.753e-09	+++++	18.3	4.897	4	0.2981	0.5736	0.6062	IBD
10	q21.3	62850893	rs1571921	10:62850893:C:T	T	C	0.0782	0.011	1.168e-12	+++++	0	3.078	4	0.5449	0.2674	0.0942	CD
10	q21.3	62850893	rs1571921	10:62850893:C:T	T	C	0.0448	0.0076	3.753e-09	+++++	14.8	4.694	4	0.3201	0.5736	0.6062	IBD
10	q21.3	62851821	rs224310	10:62851821:C:T	T	C	0.0786	0.011	8.97e-13	+++++	0	3.286	4	0.5112	0.2266	0.0942	CD
10	q21.3	62851821	rs224310	10:62851821:C:T	T	C	0.0453	0.0076	2.514e-09	+++++	20.3	5.016	4	0.2856	0.4264	0.3938	IBD
10	q21.3	62854095	rs4141614	10:62854095:A:C	A	C	-0.0778	0.011	1.519e-12	-----	0	2.998	4	0.5581	0.1382	0.0942	CD
10	q21.3	62854095	rs4141614	10:62854095:A:C	A	C	-0.0449	0.0076	3.465e-09	-----	14.9	4.701	4	0.3194	0.5736	0.6062	IBD
10	q21.3	62854429	rs224311	10:62854429:C:G	C	G	0.0781	0.011	1.248e-12	+++++	0	3.021	4	0.5544	0.0646	0.375	CD
10	q21.3	62854429	rs224311	10:62854429:C:G	C	G	0.045	0.0076	3.199e-09	+++++	13.8	4.641	4	0.3261	0.4264	0.3938	IBD
10	q21.3	62857180	rs224313	10:62857180:C:T	T	C	-0.1109	0.0114	2.289e-22	-----	0	1.863	4	0.761	0.0646	0.0942	CD
10	q21.3	62857180	rs224313	10:62857180:C:T	T	C	-0.0639	0.0079	6.035e-16	-----	0	1.831	4	0.7667	0.3579	0.3006	IBD
10	q21.3	62858052	rs10995334	10:62858052:C:T	T	C	0.0781	0.011	1.248e-12	+++++	0	3.06	4	0.5479	0.0646	0.0942	CD
10	q21.3	62858052	rs10995334	10:62858052:C:T	T	C	0.0448	0.0076	3.753e-09	+++++	11.8	4.535	4	0.3384	0.5726	0.6071	IBD
10	q21.3	62864705	rs16917768	10:62864705:A:T	A	T	0.0801	0.0111	5.345e-13	+++++	0	3.178	4	0.5285	0.0646	0.0942	CD
10	q21.3	62864705	rs16917768	10:62864705:A:T	A	T	0.0492	0.0077	1.663e-10	+++++	25.2	5.344	4	0.2538	0.5785	0.6081	IBD
10	q21.3	62866991	rs113867149	10:62866991:T:TTAAAGTA	T	TTAAAGTA	0.0888	0.0141	3.018e-10	+?++?	0	1.199	2	0.5489	0.0646	0.0942	CD
10	q21.3	62866991	rs113867149	10:62866991:T:TTAAAGTA	T	TTAAAGTA	0.0539	0.0094	9.806e-09	+?++?	0	1.626	2	0.4436	0.5775	0.5903	IBD
10	q21.3	62869563	rs7912385	10:62869563:A:G	A	G	0.0817	0.0111	1.834e-13	+++++	0	2.32	4	0.6771	0.0646	0.0942	CD
10	q21.3	62869563	rs7912385	10:62869563:A:G	A	G	0.0496	0.0077	1.183e-10	+++++	13.2	4.609	4	0.3298	0.5775	0.6161	IBD
10	q21.3	62869567	rs7912700	10:62869567:A:G	A	G	-0.0813	0.0111	2.401e-13	-----	0	2.261	4	0.688	0.0646	0.0942	CD
10	q21.3	62869567	rs7912700	10:62869567:A:G	A	G	-0.0498	0.0077	9.962e-11	-----	12.5	4.571	4	0.3342	0.5775	0.6171	IBD
10	q21.3	62869665	rs7897856	10:62869665:C:T	T	C	0.083	0.0111	7.576e-14	+++++	0	2.499	4	0.6449	0.0646	0.0942	CD
10	q21.3	62869665	rs7897856	10:62869665:C:T	T	C	0.0503	0.0077	6.469e-11	+++++	19.2	4.949	4	0.2925	0.5775	0.6161	IBD
10	q21.3	62869945	rs10740092	10:62869945:G:T	T	G	-0.0828	0.0111	8.688e-14	-----	0	2.479	4	0.6484	0.0646	0.0942	CD
10	q21.3	62869945	rs10740092	10:62869945:G:T	T	G	-0.0502	0.0077	7.055e-11	-----	18.3	4.897	4	0.298	0.5775	0.62	IBD
10	q21.3	62871845	rs949566	10:62871845:C:G	C	G	0.0852	0.0115	1.275e-13	+++++	33.8	6.042	4	0.1961	0.0646	0.0952	CD
10	q21.3	62872137	rs10822075	10:62872137:A:G	A	G	0.0847	0.0115	1.769e-13	+++++	32.4	5.914	4	0.2057	0.4831	0.0942	CD
10	q21.3	62880783	rs7100204	10:62880783:C:T	T	C	0.0982	0.0131	6.57e-14	+++++	0	2.75	4	0.6006	0.4125	0.0952	CD
10	q21.3	62880783	rs7100204	10:62880783:C:T	T	C	0.0574	0.0089	1.123e-10	+++++	0	3.42	4	0.4902	0.7545	0.8442	IBD
10	q21.3	62880834	rs7100320	10:62880834:C:T	T	C	0.0991	0.0131	3.882e-14	+++++	0	2.751	4	0.6003	0.494	0.0952	CD
10	q21.3	62880834	rs7100320	10:62880834:C:T	T	C	0.0579	0.0089	7.737e-11	+++++	0	3.433	4	0.4881	0.7535	0.8442	IBD
10	q21.3	62881626	rs6479842	10:62881626:A:G	A	G	0.0983	0.0131	6.199e-14	+++++	0	2.585	4	0.6295	0.493	0.0952	CD
10	q21.3	62881626	rs6479842	10:62881626:A:G	A	G	0.0579	0.0089	7.737e-11	+++++	0	3.369	4	0.4981	0.7545	0.8433	IBD
10	q21.3	62881725	rs2026407	10:62881725:C:T	T	C	0.0983	0.0131	6.199e-14	+++++	0	2.597	4	0.6273	0.494	0.3998	CD
10	q21.3	62881725	rs2026407	10:62881725:C:T	T	C	0.0579	0.0089	7.737e-11	+++++	0	3.369	4	0.4981	0.7545	0.8433	IBD
10	q21.3	62882595	rs10822078	10:62882595:C:G	C	G	0.0807	0.0115	2.26e-12	+++++	0	0.421	4	0.9807	0.494	0.0942	CD
10	q21.3	62882595	rs10822078	10:62882595:C:G	C	G	0.0436	0.0079	3.41e-08	+++++	0	2.61	4	0.6251	0.6451	0.7728	IBD
10	q21.3	62883743	rs7905229	10:62883743:C:T	T	C	0.0934	0.0129	4.477e-13	+++++	0	3.041	4	0.5511	0.493	0.0942	CD
10	q21.3	62883743	rs7905229	10:62883743:C:T	T	C	0.0548	0.0088	4.746e-10	+++++	6.3	4.268	4	0.371	0.7416	0.8423	IBD
10	q21.3	62884407	rs10822079	10:62884407:C:T	T	C	-0.0918	0.013	1.647e-12	-----	0	2.591	4	0.6284	0.494	0.0952	CD
10	q21.3	62884407	rs10822079	10:62884407:C:T	T	C	-0.0545	0.0088	5.896e-10	-----	4.7	4.197	4	0.38	0.7416	0.8433	IBD
10	q21.3	62885333	rs2393933	10:62885333:A:G	A	G	0.0932	0.013	7.542e-13	+++++	0	2.852	4	0.5829	0.494	0.3998	CD
10	q21.3	62885333	rs2393933	10:62885333:A:G	A	G	0.0542	0.0088	7.316e-10	+++++	1.9	4.078	4	0.3955	0.7435	0.8433	IBD
10	q21.3	62886538	rs1999477	10:62886538:A:G	A	G	0.0951	0.013	2.566e-13	+++++	0	2.507	4	0.6434	0.496	0.0952	CD
10	q21.3	62886538	rs1999477	10:62886538:A:G	A	G	0.0569	0.0088	1.007e-10	+++++	0	3.304	4	0.5083	0.7485	0.8442	IBD
10	q21.3	62894442	rs953026	10:62894442:C:T	T	C	0.0945	0.013	3.615e-13	+++++	0	2.412	4	0.6604	0.494	0.1617	CD
10	q21.3	62894442	rs953026	10:62894442:C:T	T	C	0.0558	0.0088	2.284e-10	+++++	0	3.2	4	0.525	0.7485	0.8442	IBD
10	q21.3	62895711	rs6479846	10:62895711:A:C	A	C	0.0949	0.013	2.878e-13	+++++	0	2.27	4	0.6863	0.493	0.2183	CD
10	q21.3	62895711	rs6479846	10:62895711:A:C	A	C	0.0559	0.0088	2.122e-10	+++++	0	3.124	4	0.5374	0.7485	0.8442	IBD
10	q21.3	62896795	rs12257905	10:62896795:C:T	T	C	0.0749	0.0135	2.887e-08	+++++	0	2.663	4	0.6157	0.494	0.3026	CD
10	q21.3	62896829	rs12250210	10:62896829:A:G	A	G	-0.075	0.0135	2.767e-08	-----	0	2.577	4	0.6309	0.494	0.2946	CD
10	q21.3	62896939	rs12250167	10:62896939:A:C	A	C	-0.0751	0.0135	2.652e-08	-----	0	2.628	4	0.6219	0.494	0.3244	CD
10	q21.3	62897466	rs7905157	10:62897466:A:G	A	G	-0.0748	0.0135	3.012e-08	-----	0	2.671	4	0.6142	0.494	0.3254	CD
10	q21.3	62898155	rs7908867	10:62898155:A:G	A	G	0.0752	0.0135	2.542e-08	+++++	0	2.615	4	0.6242	0.494	0.3244	CD
10	q21.3	62899341	rs6479848	10:62899341:C:T	T	C	0.0942	0.013	4.288e-13	+++++	0	2.497	4	0.6452	0.496	0.4583	CD
10	q21.3	62899341	rs6479848	10:62899341:C:T	T	C	0.0553	0.0088	3.298e-10	+++++	0	3.366	4	0.4985	0.7485	0.8442	IBD
10	q21.3	62900169	rs4553265	10:62900169:A:T	A	T	-0.0768	0.0137	2.072e-08	-----	0	2.428	4	0.6576	0.494	0.3095	CD
10	q21.3	62900170	rs4367841	10:62900170:C:T	T	C	-0.0772	0.0137	1.75e-08	-----	0	2.394	4	0.6637	0.494	0.3095	CD
10	q21.3	62900637	rs16917845	10:62900637:A:C	A	C	-0.0748	0.0135	3.012e-08	-----	0	2.64	4	0.6198	0.494	0.3105	CD
10	q21.3	62903322	rs6479849	10:62903322:G:T	T	G	0.0753	0.0135	2.436e-08	+++++	0	2.688	4	0.6113	0.494	0.499	CD
10	q21.3	62903397	rs6479850	10:62903397:A:G	A	G	0.0753	0.0135	2.436e-08	+++++	0	2.646	4	0.6186	0.496	0.0784	CD
10	q21.3	62903397	rs6479850	10:62903397:A:G	A	G	0.0523	0.0095	3.686e-08	+++++	0	3.719	4	0.4454	0.1988	0.4583	IBD
10	q21.3	62903534	rs6479851	10:62903534:A:G	A	G	-0.0753	0.0135	2.436e-08	-----	0	2.673	4	0.614	0.494	0.244	CD
10	q21.3	62903547	rs6479852	10:62903547:A:T	A	T	0.0938	0.013	5.378e-13	+++++	0	2.372	4	0.6677	0.494	0.0794	CD
10	q21.3	62903547	rs6479852	10:62903547:A:T	A	T	0.0547	0.0088	5.103e-10	+++++	0	2.442	4	0.655	0.7485	0.8442	IBD
10	q21.3	62905028	rs7089583	10:62905028:C:T	T	C	-0.0752	0.0135	2.542e-08	-----	0	2.694	4	0.6103	0.494	0.0794	CD
10	q21.3	62905512	rs7077571	10:62905512:G:T	T	G	0.0752	0.0135	2.542e-08	+++++	0	2.691	4	0.6107	0.4771	0.0794	CD
10	q21.3	62906195	rs7921166	10:62906195:C:G	C	G	-0.0753	0.0135	2.436e-08	-----	0	2.67	4	0.6145	0.494	0.0794	CD
10	q21.3	62906195	rs7921166	10:62906195:C:G	C	G	-0.0522	0.0095	3.913e-08	-----	0	3.71	4	0.4467	0.1988	0.4583	IBD
10	q21.3	62906668	rs7921433	10:62906668:A:G	A	G	0.0746	0.0134	2.589e-08	+++++	0	2.729	4	0.6042	0.494	0.0794	CD
10	q21.3	62907644	rs950214	10:62907644:G:T	T	G	-0.0756	0.0135	2.144e-08	-----	0	2.608	4	0.6254	0.493	0.0823	CD
10	q21.3	62909203	rs7086767	10:62909203:A:G	A	G	0.0764	0.0137	2.452e-08	+++++	0	2.966	4	0.5636	0.494	0.0853	CD
10	q21.3	62909203	rs7086767	10:62909203:A:G	A	G	0.053	0.0097	4.657e-08	+++++	0	3.779	4	0.4367	0.1988	0.4583	IBD
10	q21.3	62909640	rs7087502	10:62909640:A:C	A	C	-0.077	0.0135	1.172e-08	-----	0	2.39	4	0.6645	0.496	0.4355	CD
10	q21.3	62909640	rs7087502	10:62909640:A:C	A	C	-0.0527	0.0096	4.029e-08	-----	1.3	4.053	4	0.3989	0.1988	0.4583	IBD
10	q21.3	62909870	rs34893016	10:62909870:T:TA	T	TA	0.0922	0.0138	2.371e-11	+++++	0	3.053	4	0.549	0.494	0.0913	CD
10	q21.3	62909870	rs34893016	10:62909870:T:TA	T	TA	0.054	0.0092	4.369e-09	+++++	0	2.932	4	0.5693	0.7485	0.8452	IBD
10	q21.3	62910428	rs7915839	10:62910428:C:G	C	G	-0.0776	0.0134	6.995e-09	-----	0	2.04	4	0.7284	0.494	0.0913	CD
10	q21.3	62912515	rs965128	10:62912515:C:T	T	C	-0.0933	0.013	7.13e-13	-----	0	2.607	4	0.6256	0.494	0.0913	CD
10	q21.3	62912515	rs965128	10:62912515:C:T	T	C	-0.0552	0.0088	3.548e-10	-----	0	3.277	4	0.5125	0.7495	0.8442	IBD
10	q21.3	62912732	.	10:62912732:A:AC	A	AC	-0.0917	0.0145	2.547e-10	-?---	0	2.564	3	0.4639	0.494	0.0079	CD
10	q21.3	62913051	rs35830384	10:62913051:T:TC	T	TC	0.0932	0.013	7.542e-13	+++++	0	2.701	4	0.609	0.494	0.3998	CD
10	q21.3	62913051	rs35830384	10:62913051:T:TC	T	TC	0.0553	0.0088	3.298e-10	+++++	0	3.271	4	0.5136	0.7485	0.8462	IBD
10	q21.3	62913721	rs10740095	10:62913721:C:T	T	C	0.0936	0.013	6.021e-13	+++++	0	2.459	4	0.652	0.494	0.0764	CD
10	q21.3	62913721	rs10740095	10:62913721:C:T	T	C	0.0558	0.0088	2.284e-10	+++++	0	3.18	4	0.5282	0.7485	0.8462	IBD
10	q21.3	62916616	rs944684	10:62916616:C:T	T	C	-0.0934	0.013	6.74e-13	-----	0	2.304	4	0.68	0.494	0.0079	CD
10	q21.3	62916616	rs944684	10:62916616:C:T	T	C	-0.0555	0.0088	2.848e-10	-----	0	2.99	4	0.5596	0.7485	0.8462	IBD
10	q21.3	62916880	rs7071512	10:62916880:C:T	T	C	0.0938	0.013	5.378e-13	+++++	0	2.393	4	0.6639	0.494	0.2133	CD
10	q21.3	62916880	rs7071512	10:62916880:C:T	T	C	0.0557	0.0088	2.459e-10	+++++	0	3.081	4	0.5444	0.7485	0.8462	IBD
10	q21.3	62919745	rs925307	10:62919745:C:T	T	C	0.0931	0.013	7.978e-13	+++++	0	2.328	4	0.6756	0.494	0.4157	CD
10	q21.3	62919745	rs925307	10:62919745:C:T	T	C	0.0552	0.0088	3.548e-10	+++++	0	2.794	4	0.5928	0.7485	0.8462	IBD
10	q21.3	62920997	rs7905789	10:62920997:A:T	A	T	0.0901	0.0131	6.076e-12	+++++	0	2.55	4	0.6357	0.494	0.0764	CD
10	q21.3	62920997	rs7905789	10:62920997:A:T	A	T	0.0524	0.0089	3.917e-09	+++++	0	2.088	4	0.7196	0.7555	0.8462	IBD
10	q21.3	62922679	rs1332532	10:62922679:C:T	T	C	0.0906	0.0131	4.645e-12	+++++	0	2.457	4	0.6523	0.494	0.4137	CD
10	q21.3	62922679	rs1332532	10:62922679:C:T	T	C	0.0528	0.0089	2.982e-09	+++++	0	2.098	4	0.7177	0.7555	0.8462	IBD
10	q21.3	62924695	rs10740097	10:62924695:C:T	T	C	-0.0925	0.013	1.116e-12	-----	0	2.384	4	0.6656	0.494	0.0764	CD
10	q21.3	62924695	rs10740097	10:62924695:C:T	T	C	-0.0552	0.0088	3.548e-10	-----	0	2.686	4	0.6116	0.7485	0.8462	IBD
10	q21.3	62926982	rs7076055	10:62926982:A:G	A	G	0.0951	0.013	2.566e-13	+++++	0	1.863	4	0.761	0.496	0.0079	CD
10	q21.3	62926982	rs7076055	10:62926982:A:G	A	G	0.0567	0.0088	1.17e-10	+++++	0	2.277	4	0.6849	0.7505	0.8462	IBD
10	q21.3	62927963	rs10733780	10:62927963:G:T	T	G	-0.0911	0.0131	3.546e-12	-----	0	2.086	4	0.7199	0.494	0.0079	CD
10	q21.3	62927963	rs10733780	10:62927963:G:T	T	G	-0.0549	0.0089	6.892e-10	-----	0	2.644	4	0.6191	0.7485	0.8472	IBD
10	q21.3	62932832	rs7079482	10:62932832:C:T	T	C	-0.0939	0.013	5.082e-13	-----	0	2.398	4	0.6629	0.494	0.0079	CD
10	q21.3	62932832	rs7079482	10:62932832:C:T	T	C	-0.0558	0.0088	2.284e-10	-----	0	2.619	4	0.6234	0.7485	0.8462	IBD
10	q21.3	62939583	rs4746745	10:62939583:C:T	T	C	0.093	0.013	8.438e-13	+++++	0	2.252	4	0.6895	0.494	0.0069	CD
10	q21.3	62939583	rs4746745	10:62939583:C:T	T	C	0.0552	0.0088	3.548e-10	+++++	0	3.005	4	0.557	0.7485	0.8462	IBD
10	q21.3	62940221	rs4746746	10:62940221:C:T	T	C	-0.0888	0.013	8.446e-12	-----	0	2.116	4	0.7144	0.495	0.4048	CD
10	q21.3	62940221	rs4746746	10:62940221:C:T	T	C	-0.0512	0.0088	5.949e-09	-----	0	2.587	4	0.6291	0.7475	0.8452	IBD
10	q21.3	62940304	rs4746747	10:62940304:A:G	A	G	0.0868	0.0131	3.45e-11	+++++	0	2.33	4	0.6754	0.494	0.3304	CD
10	q21.3	62940304	rs4746747	10:62940304:A:G	A	G	0.0506	0.0089	1.305e-08	+++++	0	2.547	4	0.6362	0.7505	0.8452	IBD
10	q21.3	62941526	rs2136614	10:62941526:A:G	A	G	0.0943	0.0147	1.409e-10	+++++	80.9	20.929	4	0.0003271	0.494	0.3294	CD
10	q21.3	62942122	rs1546480	10:62942122:A:T	A	T	0.1211	0.0153	2.472e-15	+++++	0	2.411	4	0.6607	0.494	0.3333	CD
10	q21.3	62942122	rs1546480	10:62942122:A:T	A	T	0.0737	0.0104	1.375e-12	+++++	0	1.528	4	0.8217	0.8429	0.8472	IBD
10	q21.3	62942293	rs2893913	10:62942293:C:T	T	C	0.1056	0.0182	6.545e-09	+++-+	77.8	17.996	4	0.001237	0.494	0.3304	CD
10	q21.3	62942423	rs2893914	10:62942423:A:G	A	G	0.1225	0.0214	1.039e-08	?++-+	80.9	15.713	3	0.001299	0.494	0.3313	CD
10	q21.3	62943574	rs4746751	10:62943574:A:G	A	G	-0.1047	0.0182	8.78e-09	---+-	78	18.185	4	0.001135	0.494	0.3313	CD
10	q21.3	62943608	rs1888968	10:62943608:C:T	T	C	-0.0888	0.013	8.446e-12	-----	0	2.071	4	0.7227	0.493	0.3313	CD
10	q21.3	62943608	rs1888968	10:62943608:C:T	T	C	-0.051	0.0088	6.814e-09	-----	0	2.657	4	0.6168	0.7475	0.8452	IBD
10	q21.3	62943712	rs397944952	10:62943712:C:CT	CT	C	-0.1065	0.0183	5.896e-09	---+-	77.3	17.588	4	0.001485	0.494	0.4722	CD
10	q21.3	62943764	rs4237316	10:62943764:C:T	T	C	-0.0887	0.013	8.911e-12	-----	0	2.032	4	0.7299	0.496	0.4722	CD
10	q21.3	62943764	rs4237316	10:62943764:C:T	T	C	-0.0511	0.0088	6.367e-09	-----	0	2.575	4	0.6313	0.7475	0.8452	IBD
10	q21.3	62943905	rs6479854	10:62943905:C:T	T	C	-0.0872	0.013	1.977e-11	-----	0	2.391	4	0.6642	0.494	0.006	CD
10	q21.3	62943905	rs6479854	10:62943905:C:T	T	C	-0.0503	0.0088	1.091e-08	-----	0	2.818	4	0.5887	0.7475	0.8452	IBD
10	q21.3	62945426	rs1115705	10:62945426:C:T	T	C	0.089	0.013	7.586e-12	+++++	0	2.097	4	0.7178	0.494	0.006	CD
10	q21.3	62945426	rs1115705	10:62945426:C:T	T	C	0.0509	0.0088	7.291e-09	+++++	0	2.574	4	0.6315	0.7475	0.8452	IBD
10	q21.3	62945763	rs7100213	10:62945763:C:T	T	C	0.0873	0.0132	3.75e-11	+++++	0	1.625	4	0.8043	0.494	0.006	CD
10	q21.3	62945763	rs7100213	10:62945763:C:T	T	C	0.0505	0.0089	1.394e-08	+++++	0	2.527	4	0.6397	0.7475	0.8452	IBD
10	q21.3	62948995	rs61864748	10:62948995:C:T	T	C	-0.1207	0.0214	1.699e-08	?--+-	80.5	15.4	3	0.001505	0.497	0.1091	CD
10	q21.3	62949371	rs56068740	10:62949371:C:T	T	C	-0.1041	0.0183	1.281e-08	---+-	77.8	17.983	4	0.001244	0.497	0.1091	CD
10	q21.3	62949459	rs57798150	10:62949459:A:G	A	G	-0.1088	0.0184	3.358e-09	---+-	75.5	16.318	4	0.002621	0.497	0.1091	CD
10	q21.3	62949461	rs61864753	10:62949461:A:G	A	G	-0.1078	0.0185	5.642e-09	---+-	76.1	16.757	4	0.002154	0.495	0.006	CD
10	q21.3	62949501	rs56259010	10:62949501:C:T	T	C	0.1025	0.0183	2.13e-08	+++-+	77.9	18.097	4	0.001181	0.495	0.006	CD
10	q21.3	62950111	rs61865671	10:62950111:C:T	T	C	-0.1049	0.0183	9.911e-09	---+-	77	17.37	4	0.001638	0.495	0.0069	CD
10	q21.3	62950253	rs61865672	10:62950253:C:T	T	C	0.1031	0.0183	1.762e-08	+++-+	77.7	17.931	4	0.001273	0.498	0.1111	CD
10	q21.3	62950980	rs4746762	10:62950980:C:T	T	C	0.1052	0.0183	8.997e-09	+++-+	76.9	17.329	4	0.001668	0.496	0.006	CD
10	q21.3	62951018	rs4746763	10:62951018:C:T	T	C	-0.1045	0.0183	1.127e-08	---+-	77.6	17.839	4	0.001327	0.497	0.1091	CD
10	q21.3	62951326	rs4746764	10:62951326:G:T	T	G	-0.1039	0.0184	1.635e-08	---+-	77.1	17.497	4	0.001547	0.497	0.006	CD
10	q21.3	62952200	rs7913443	10:62952200:A:G	A	G	0.0895	0.013	5.794e-12	+++++	0	2.062	4	0.7244	0.495	0.1091	CD
10	q21.3	62952200	rs7913443	10:62952200:A:G	A	G	0.0513	0.0089	8.212e-09	+++++	0	2.5	4	0.6447	0.7475	0.8452	IBD
10	q21.3	62952233	rs61865673	10:62952233:G:T	T	G	-0.1053	0.0183	8.711e-09	---+-	77.3	17.639	4	0.001451	0.494	0.1091	CD
10	q21.3	62952857	NA	10:62952857:A:G	A	G	-0.1201	0.0213	1.715e-08	?--+-	80.2	15.121	3	0.001716	0.494	0.1091	CD
10	q21.3	62952948	rs60557185	10:62952948:A:G	A	G	0.1075	0.0183	4.246e-09	+++-+	76.5	17.057	4	0.001884	0.494	0.0734	CD
10	q21.3	62953273	rs141637331	10:62953273:A:T	A	T	-0.1042	0.0183	1.241e-08	---+-	77.1	17.473	4	0.001563	0.494	0.1091	CD
10	q21.3	62953452	rs6479857	10:62953452:A:C	A	C	-0.0879	0.0139	2.553e-10	-----	0	1.787	4	0.7749	0.494	0.1091	CD
10	q21.3	62954216	NA	10:62954216:A:G	A	G	-0.1203	0.0213	1.624e-08	?--+-	79.2	14.424	3	0.002381	0.494	0.006	CD
10	q21.3	62954525	rs185233549	10:62954525:A:C	A	C	0.1046	0.0184	1.31e-08	+++-+	77.2	17.527	4	0.001526	0.494	0.3849	CD
10	q21.3	62954526	rs10822097	10:62954526:C:T	T	C	-0.0879	0.0131	1.947e-11	-----	0	2.583	4	0.6298	0.494	0.0962	CD
10	q21.3	62954526	rs10822097	10:62954526:C:T	T	C	-0.0499	0.0089	2.062e-08	-----	0	3.504	4	0.4773	0.7475	0.8452	IBD
10	q21.3	62955764	.	10:62955764:T:TAAAG	T	TAAAG	-0.1134	0.0197	8.595e-09	-?-+-	80.4	15.268	3	0.001602	0.494	0.1548	CD
10	q21.3	62957280	rs4745960	10:62957280:A:G	A	G	-0.104	0.0183	1.323e-08	---+-	77.2	17.528	4	0.001526	0.494	0.0962	CD
10	q21.3	62957990	rs16917946	10:62957990:C:G	C	G	-0.1046	0.0183	1.092e-08	---+-	76.9	17.337	4	0.001662	0.494	0.1865	CD
10	q21.3	62958046	rs57634915	10:62958046:C:CAAT	CAAT	C	-0.1034	0.0184	1.914e-08	---+-	77.9	18.059	4	0.001202	0.494	0.1865	CD
10	q21.3	62958402	rs147752724	10:62958402:C:CT	CT	C	-0.1049	0.0183	9.911e-09	---+-	76.8	17.26	4	0.00172	0.494	0.1865	CD
10	q21.3	62959167	rs4147153	10:62959167:A:G	A	G	0.0906	0.013	3.187e-12	+++++	0	2.093	4	0.7186	0.494	0.1865	CD
10	q21.3	62959167	rs4147153	10:62959167:A:G	A	G	0.0519	0.0089	5.494e-09	+++++	0	2.496	4	0.6454	0.7475	0.8452	IBD
10	q21.3	62959856	rs16917950	10:62959856:A:T	A	T	-0.1033	0.0182	1.38e-08	---+-	77.6	17.822	4	0.001337	0.494	0.1865	CD
10	q21.3	62960133	rs1912369	10:62960133:A:G	A	G	-0.0898	0.0131	7.133e-12	-----	0	2.026	4	0.7311	0.494	0.1865	CD
10	q21.3	62960133	rs1912369	10:62960133:A:G	A	G	-0.0514	0.0089	7.682e-09	-----	0	2.549	4	0.636	0.7475	0.8452	IBD
10	q21.3	62960283	rs16917953	10:62960283:G:T	T	G	-0.1046	0.0183	1.092e-08	---+-	76.9	17.348	4	0.001654	0.494	0.1865	CD
10	q21.3	62960795	rs77174926	10:62960795:G:T	T	G	-0.1048	0.0183	1.024e-08	---+-	76.8	17.279	4	0.001706	0.494	0.1865	CD
10	q21.3	62961149	rs7073383	10:62961149:A:G	A	G	0.0908	0.0132	6.036e-12	+++++	0	2.765	4	0.5979	0.494	0.0962	CD
10	q21.3	62961149	rs7073383	10:62961149:A:G	A	G	0.052	0.0089	5.136e-09	+++++	0	2.73	4	0.604	0.7525	0.8452	IBD
10	q21.3	62961248	rs16917961	10:62961248:C:G	C	G	0.1043	0.0183	1.202e-08	+++-+	76.9	17.335	4	0.001663	0.494	0.0962	CD
10	q21.3	62961642	rs61865684	10:62961642:G:T	T	G	-0.1045	0.0183	1.127e-08	---+-	76.9	17.339	4	0.00166	0.494	0.0972	CD
10	q21.3	62961695	rs61865685	10:62961695:A:G	A	G	0.1048	0.0183	1.024e-08	+++-+	77.3	17.623	4	0.001462	0.494	0.0962	CD
10	q21.3	62961764	rs1571918	10:62961764:A:G	A	G	0.0899	0.0131	6.762e-12	+++++	0	2.006	4	0.7346	0.494	0.006	CD
10	q21.3	62961764	rs1571918	10:62961764:A:G	A	G	0.0515	0.0089	7.186e-09	+++++	0	2.523	4	0.6406	0.7475	0.8452	IBD
10	q21.3	62962067	rs16917963	10:62962067:A:G	A	G	0.1042	0.0183	1.241e-08	+++-+	77	17.419	4	0.001602	0.494	0.006	CD
10	q21.3	62962488	rs11814927	10:62962488:C:T	T	C	-0.1042	0.0183	1.241e-08	---+-	77.4	17.671	4	0.001431	0.494	0.0962	CD
10	q21.3	62962695	rs11816955	10:62962695:A:T	A	T	-0.104	0.0183	1.323e-08	---+-	77.1	17.441	4	0.001586	0.493	0.0962	CD
10	q21.3	62963144	rs57307942	10:62963144:A:G	A	G	-0.1046	0.0183	1.092e-08	---+-	77.2	17.537	4	0.00152	0.494	0.3393	CD
10	q21.3	62965108	.	10:62965108:C:CTAAG	CTAAG	C	0.1139	0.0196	6.202e-09	+?+-+	81.2	15.994	3	0.001137	0.494	0.2599	CD
10	q21.3	62965415	rs973577	10:62965415:C:T	T	C	-0.1045	0.0183	1.127e-08	---+-	77.3	17.614	4	0.001468	0.494	0.006	CD
10	q21.3	62965980	rs10509179	10:62965980:A:G	A	G	-0.1036	0.0183	1.503e-08	---+-	77.6	17.886	4	0.001299	0.494	0.122	CD
10	q21.3	62966210	rs10509180	10:62966210:A:G	A	G	-0.1046	0.0183	1.092e-08	---+-	77.3	17.602	4	0.001476	0.494	0.2798	CD
10	q21.3	62966569	rs61865687	10:62966569:C:G	C	G	0.1048	0.0183	1.024e-08	+++-+	77.2	17.531	4	0.001524	0.494	0.1786	CD
10	q21.3	62967270	rs79416716	10:62967270:A:T	A	T	-0.1051	0.0183	9.292e-09	---+-	77.1	17.449	4	0.001581	0.495	0.3482	CD
10	q21.3	62967360	rs61865688	10:62967360:A:G	A	G	0.105	0.0183	9.597e-09	+++-+	77.1	17.487	4	0.001554	0.495	0.1796	CD
10	q21.3	62967579	rs61865689	10:62967579:A:G	A	G	0.1066	0.0184	6.894e-09	+++-+	76.6	17.129	4	0.001825	0.494	0.1786	CD
10	q21.3	62967586	rs61865690	10:62967586:C:T	T	C	0.1062	0.0184	7.846e-09	+++-+	76.8	17.218	4	0.001753	0.494	0.1835	CD
10	q21.3	62968092	.	10:62968092:A:AT	A	AT	-0.1221	0.0214	1.159e-08	?--+-	80.3	15.261	3	0.001607	0.494	0.4871	CD
10	q21.3	62968937	rs61865692	10:62968937:A:T	A	T	0.1043	0.0183	1.202e-08	+++-+	77.4	17.675	4	0.001428	0.494	0.3105	CD
10	q21.3	62969448	rs16917977	10:62969448:A:T	A	T	-0.105	0.0183	9.597e-09	---+-	77.1	17.494	4	0.001549	0.494	0.2946	CD
10	q21.3	62969977	rs983320	10:62969977:C:T	T	C	-0.0888	0.0131	1.213e-11	-----	0	2.001	4	0.7356	0.496	0.006	CD
10	q21.3	62969977	rs983320	10:62969977:C:T	T	C	-0.0516	0.0089	6.721e-09	-----	0	2.237	4	0.6923	0.7505	0.8452	IBD
10	q21.3	62970170	rs983319	10:62970170:A:T	A	T	0.0881	0.0132	2.485e-11	+++++	0	1.538	4	0.82	0.494	0.006	CD
10	q21.3	62970170	rs983319	10:62970170:A:T	A	T	0.0514	0.0089	7.682e-09	+++++	0	2.369	4	0.6683	0.7465	0.8452	IBD
10	q21.3	62970314	rs61865693	10:62970314:G:T	T	G	-0.1048	0.0183	1.024e-08	---+-	77.2	17.562	4	0.001503	0.494	0.006	CD
10	q21.3	62970432	rs16917979	10:62970432:A:G	A	G	-0.1047	0.0182	8.78e-09	---+-	77.2	17.555	4	0.001508	0.494	0.0575	CD
10	q21.3	62970914	rs4746776	10:62970914:C:T	T	C	-0.1047	0.0183	1.057e-08	---+-	77.3	17.593	4	0.001482	0.4543	0.131	CD
10	q21.3	62971388	rs60400542	10:62971388:C:T	T	C	-0.1038	0.0183	1.41e-08	---+-	77.7	17.897	4	0.001293	0.499	0.131	CD
10	q21.3	62972554	rs16917985	10:62972554:C:T	T	C	0.1048	0.0183	1.024e-08	+++-+	77.3	17.595	4	0.00148	0.498	0.4812	CD
10	q21.3	62972651	rs147554034	10:62972651:G:GA	G	GA	0.1033	0.0183	1.654e-08	+++-+	77	17.396	4	0.001619	0.173	0.4812	CD
10	q21.3	62972752	rs61865695	10:62972752:A:G	A	G	0.1045	0.0183	1.127e-08	+++-+	77.3	17.635	4	0.001454	0.4543	0.4812	CD
10	q21.3	62973005	rs61865696	10:62973005:C:T	T	C	0.1048	0.0183	1.024e-08	+++-+	77.2	17.579	4	0.001491	0.4543	0.4812	CD
10	q21.3	62973268	rs34827384	10:62973268:A:G	A	G	0.1044	0.0183	1.164e-08	+++-+	77.4	17.674	4	0.001429	0.4543	0.131	CD
10	q21.3	62973782	rs9633563	10:62973782:A:G	A	G	0.0901	0.0131	6.076e-12	+++++	0	1.97	4	0.7414	0.4543	0.3056	CD
10	q21.3	62973782	rs9633563	10:62973782:A:G	A	G	0.0514	0.0089	7.682e-09	+++++	0	2.494	4	0.6456	0.7475	0.8452	IBD
10	q21.3	62973884	rs4606371	10:62973884:C:T	T	C	0.0896	0.0132	1.138e-11	+++++	0	2.049	4	0.7267	0.4264	0.4831	CD
10	q21.3	62973884	rs4606371	10:62973884:C:T	T	C	0.0514	0.0089	7.682e-09	+++++	0	2.494	4	0.6456	0.7475	0.8452	IBD
10	q21.3	62974238	rs59079683	10:62974238:A:C	A	C	-0.102	0.0183	2.493e-08	---+-	77.1	17.494	4	0.001549	0.497	0.3056	CD
10	q21.3	62975554	rs16917988	10:62975554:C:T	T	C	0.1043	0.0183	1.202e-08	+++-+	78.2	18.352	4	0.001053	0.3887	0.4812	CD
10	q21.3	62975954	rs61865710	10:62975954:C:T	T	C	0.103	0.0184	2.171e-08	+++-+	77.5	17.796	4	0.001353	0.4891	0.131	CD
10	q21.3	62976904	rs59286975	10:62976904:A:G	A	G	-0.0997	0.0182	4.301e-08	---+-	77.3	17.587	4	0.001486	0.4175	0.4812	CD
10	q21.3	62976939	rs57110080	10:62976939:A:G	A	G	-0.0998	0.0182	4.17e-08	---+-	77.5	17.815	4	0.001341	0.4195	0.4812	CD
10	q21.3	62979908	rs1509952	10:62979908:C:T	T	C	-0.0893	0.0132	1.332e-11	-----	0	2.005	4	0.7349	0.3936	0.3056	CD
10	q21.3	62979908	rs1509952	10:62979908:C:T	T	C	-0.0509	0.0089	1.071e-08	-----	0	2.394	4	0.6637	0.7485	0.8462	IBD
10	q21.3	62986105	rs6479860	10:62986105:C:T	T	C	-0.0891	0.0132	1.478e-11	-----	0	1.926	4	0.7494	0.3926	0.4812	CD
10	q21.3	62986105	rs6479860	10:62986105:C:T	T	C	-0.051	0.009	1.456e-08	-----	0	2.329	4	0.6755	0.7495	0.8452	IBD
10	q21.3	62986382	rs10740101	10:62986382:A:G	A	G	0.0897	0.0132	1.08e-11	+++++	0	1.797	4	0.7731	0.3877	0.4812	CD
10	q21.3	62986382	rs10740101	10:62986382:A:G	A	G	0.051	0.0089	1.002e-08	+++++	0	2.336	4	0.6742	0.7475	0.8452	IBD
10	q21.3	62991513	rs34650894	10:62991513:T:TA	T	TA	0.0864	0.0132	5.931e-11	+++++	3.2	4.134	4	0.3882	0.3837	0.4812	CD
10	q21.3	62991513	rs34650894	10:62991513:T:TA	T	TA	0.0498	0.0089	2.2e-08	+++++	38.7	6.523	4	0.1633	0.7396	0.8294	IBD
10	q21.3	62991674	rs138028879	10:62991674:T:TTTATATGAATA	T	TTTATATGAATA	0.1381	0.0239	7.548e-09	??+-+	84.2	12.624	2	0.001815	0.3857	0.12	CD
10	q21.3	62995376	rs74924813	10:62995376:A:G	A	G	0.0998	0.0176	1.424e-08	?++++	0	0.506	3	0.9175	0.3857	0.3056	CD
10	q22.2	73673318	rs28447450	10:73673318:A:G	A	G	0.0464	0.0084	3.317e-08	+++++	0	2.153	4	0.7076	0.6362	0.1131	IBD
10	q22.2	73689749	rs11000745	10:73689749:C:T	T	C	-0.0732	0.0133	3.718e-08	-+---	64.8	11.363	4	0.02277	0.3867	0.4812	CD
10	q22.2	73690934	rs3957126	10:73690934:A:C	A	C	-0.0471	0.0082	9.252e-09	-----	0	2.444	4	0.6547	0.6392	0.1181	IBD
10	q22.2	73701429	rs11000746	10:73701429:C:T	T	C	-0.0454	0.0083	4.503e-08	-----	0	3.168	4	0.5302	0.6431	0.07937	IBD
10	q22.2	73703039	rs10762555	10:73703039:A:G	A	G	-0.0461	0.0083	2.789e-08	-----	0	2.624	4	0.6225	0.6461	0.07937	IBD
10	q22.2	73705095	rs10824028	10:73705095:A:T	A	T	0.0455	0.0083	4.207e-08	+++++	0	3.067	4	0.5466	0.6461	0.07937	IBD
10	q22.2	73705561	rs7903666	10:73705561:A:C	A	C	-0.077	0.0131	4.156e-09	-+---	62	10.531	4	0.03237	0.4076	0.4812	CD
10	q22.2	73709333	rs10762556	10:73709333:A:G	A	G	-0.0852	0.0126	1.362e-11	-----	48	7.687	4	0.1038	0.4076	0.3056	CD
10	q22.2	73709333	rs10762556	10:73709333:A:G	A	G	-0.048	0.0086	2.386e-08	-----	0	4.001	4	0.4059	0.7594	0.2768	IBD
10	q22.2	73709890	rs10128205	10:73709890:C:G	C	G	-0.0739	0.0121	1.012e-09	-----	23.3	5.212	4	0.2662	0.3857	0.3056	CD
10	q22.2	73709890	rs10128205	10:73709890:C:G	C	G	-0.0471	0.0081	6.07e-09	-----	0	2.584	4	0.6296	0.6262	0.07937	IBD
10	q22.2	73710287	rs10128354	10:73710287:C:T	T	C	-0.0743	0.0121	8.226e-10	-----	18.5	4.911	4	0.2966	0.3907	0.4812	CD
10	q22.2	73710287	rs10128354	10:73710287:C:T	T	C	-0.0475	0.0081	4.513e-09	-----	0	2.278	4	0.6848	0.6262	0.07937	IBD
10	q22.2	73711992	rs10762557	10:73711992:C:T	T	C	-0.0743	0.0119	4.273e-10	-----	23.6	5.235	4	0.264	0.3936	0.4812	CD
10	q22.2	73711992	rs10762557	10:73711992:C:T	T	C	-0.0485	0.0081	2.129e-09	-----	0	2.463	4	0.6513	0.6262	0.1181	IBD
10	q22.2	73712460	rs11000755	10:73712460:A:G	A	G	0.0737	0.0118	4.217e-10	+++++	22.6	5.166	4	0.2706	0.3926	0.4812	CD
10	q22.2	73712460	rs11000755	10:73712460:A:G	A	G	0.0477	0.008	2.484e-09	+++++	0	2.583	4	0.6299	0.6262	0.1171	IBD
10	q22.2	73713294	rs10762558	10:73713294:A:G	A	G	0.0724	0.0121	2.184e-09	+++++	20.1	5.004	4	0.2869	0.3887	0.4812	CD
10	q22.2	73713294	rs10762558	10:73713294:A:G	A	G	0.0474	0.0081	4.861e-09	+++++	0	2.503	4	0.644	0.6262	0.07937	IBD
10	q22.2	73714503	rs3870406	10:73714503:C:T	T	C	0.0726	0.0121	1.973e-09	+++++	29.7	5.692	4	0.2234	0.3946	0.131	CD
10	q22.2	73714503	rs3870406	10:73714503:C:T	T	C	0.0498	0.0081	7.839e-10	+++++	0	2.529	4	0.6394	0.6143	0.07937	IBD
10	q22.2	73717540	rs4746143	10:73717540:A:G	A	G	-0.0823	0.0125	4.58e-11	-----	45.9	7.391	4	0.1166	0.3966	0.4812	CD
10	q22.2	73718401	rs2894040	10:73718401:A:C	A	C	-0.0737	0.0118	4.217e-10	-----	23.3	5.218	4	0.2657	0.3897	0.4812	CD
10	q22.2	73718401	rs2894040	10:73718401:A:C	A	C	-0.0478	0.008	2.301e-09	-----	0	2.639	4	0.6199	0.6262	0.1181	IBD
10	q22.2	73719066	rs2127365	10:73719066:A:G	A	G	-0.0739	0.0118	3.783e-10	-----	24	5.263	4	0.2613	0.3936	0.3056	CD
10	q22.2	73719066	rs2127365	10:73719066:A:G	A	G	-0.0479	0.008	2.131e-09	-----	0	2.637	4	0.6202	0.6262	0.1181	IBD
10	q22.2	73719367	rs6480709	10:73719367:C:T	T	C	-0.0729	0.0121	1.693e-09	-----	27.8	5.537	4	0.2365	0.3887	0.12	CD
10	q22.2	73719367	rs6480709	10:73719367:C:T	T	C	-0.0498	0.0081	7.839e-10	-----	0	2.369	4	0.6682	0.6163	0.07937	IBD
10	q22.2	73723573	rs3933085	10:73723573:C:T	T	C	0.0724	0.0121	2.184e-09	+++++	19.6	4.973	4	0.29	0.3907	0.3056	CD
10	q22.2	73723573	rs3933085	10:73723573:C:T	T	C	0.0473	0.0081	5.236e-09	+++++	0	2.554	4	0.6349	0.6262	0.07937	IBD
10	q22.2	73723608	rs3849967	10:73723608:C:T	T	C	0.0737	0.0118	4.217e-10	+++++	26.7	5.454	4	0.2438	0.4642	0.4812	CD
10	q22.2	73723608	rs3849967	10:73723608:C:T	T	C	0.0477	0.008	2.484e-09	+++++	0	2.757	4	0.5993	0.6252	0.1171	IBD
10	q22.2	73723834	rs3849968	10:73723834:A:C	A	C	-0.0823	0.0125	4.58e-11	-----	45.1	7.282	4	0.1217	0.4602	0.2877	CD
10	q22.2	73724246	rs7909544	10:73724246:C:G	C	G	0.0731	0.0121	1.529e-09	+++++	25.8	5.393	4	0.2493	0.4453	0.12	CD
10	q22.2	73724246	rs7909544	10:73724246:C:G	C	G	0.048	0.0081	3.105e-09	+++++	0	2.347	4	0.6723	0.6262	0.07937	IBD
10	q22.2	73724428	rs7909802	10:73724428:C:G	C	G	0.0737	0.0118	4.217e-10	+++++	25.6	5.376	4	0.2509	0.4592	0.3056	CD
10	q22.2	73724428	rs7909802	10:73724428:C:G	C	G	0.0483	0.008	1.565e-09	+++++	0	2.411	4	0.6606	0.6262	0.119	IBD
10	q22.2	73725563	rs12766737	10:73725563:A:T	A	T	0.0722	0.0121	2.417e-09	+++++	29.7	5.69	4	0.2235	0.4662	0.3056	CD
10	q22.2	73725563	rs12766737	10:73725563:A:T	A	T	0.0501	0.0081	6.203e-10	+++++	0	2.262	4	0.6876	0.6064	0.07937	IBD
10	q22.2	73726695	rs10762559	10:73726695:C:G	C	G	0.0724	0.0121	2.184e-09	+++++	22.9	5.186	4	0.2687	0.4602	0.3056	CD
10	q22.2	73726695	rs10762559	10:73726695:C:G	C	G	0.0478	0.0081	3.608e-09	+++++	0	2.331	4	0.675	0.6262	0.07937	IBD
10	q22.2	73727057	rs11000757	10:73727057:C:T	T	C	-0.0733	0.0118	5.236e-10	-----	24.6	5.304	4	0.2575	0.4394	0.3056	CD
10	q22.2	73727057	rs11000757	10:73727057:C:T	T	C	-0.0483	0.008	1.565e-09	-----	0	2.499	4	0.6448	0.6262	0.1181	IBD
10	q22.2	73727164	rs11387949	10:73727164:T:TA	T	TA	-0.084	0.0125	1.817e-11	-----	45.5	7.334	4	0.1192	0.4404	0.4812	CD
10	q22.2	73727740	rs7923045	10:73727740:A:T	A	T	-0.0738	0.0118	3.995e-10	-----	26.4	5.433	4	0.2457	0.4453	0.1548	CD
10	q22.2	73727740	rs7923045	10:73727740:A:T	A	T	-0.0486	0.008	1.24e-09	-----	0	2.505	4	0.6438	0.6262	0.1181	IBD
10	q22.2	73730085	rs28553894	10:73730085:A:C	A	C	0.0727	0.0122	2.538e-09	+++++	31.5	5.84	4	0.2114	0.3847	0.3264	CD
10	q22.2	73730085	rs28553894	10:73730085:A:C	A	C	0.0505	0.0081	4.53e-10	+++++	0	2.157	4	0.7069	0.6123	0.08036	IBD
10	q22.2	73730086	rs28718766	10:73730086:A:C	A	C	0.0736	0.0122	1.612e-09	+++++	34.5	6.105	4	0.1915	0.3847	0.131	CD
10	q22.2	73730086	rs28718766	10:73730086:A:C	A	C	0.0509	0.0081	3.301e-10	+++++	0	2.189	4	0.701	0.6123	0.08036	IBD
10	q22.2	73730459	rs11814282	10:73730459:C:T	T	C	-0.0738	0.0118	3.995e-10	-----	26.4	5.437	4	0.2453	0.3877	0.4812	CD
10	q22.2	73730459	rs11814282	10:73730459:C:T	T	C	-0.0485	0.008	1.34e-09	-----	0	2.436	4	0.6561	0.6262	0.1181	IBD
10	q22.2	73733852	rs11000758	10:73733852:A:T	A	T	-0.0734	0.0118	4.961e-10	-----	26.9	5.469	4	0.2424	0.3877	0.006	CD
10	q22.2	73733852	rs11000758	10:73733852:A:T	A	T	-0.0481	0.008	1.827e-09	-----	0	2.452	4	0.6533	0.6262	0.1171	IBD
10	q22.2	73733968	rs11000759	10:73733968:A:G	A	G	0.0744	0.012	5.646e-10	+++++	27.8	5.54	4	0.2363	0.3877	0.131	CD
10	q22.2	73733968	rs11000759	10:73733968:A:G	A	G	0.0479	0.0081	3.348e-09	+++++	0	2.39	4	0.6644	0.6272	0.07837	IBD
10	q22.2	73733976	rs11000760	10:73733976:A:G	A	G	0.0744	0.0118	2.88e-10	+++++	26.9	5.47	4	0.2424	0.3867	0.12	CD
10	q22.2	73733976	rs11000760	10:73733976:A:G	A	G	0.0483	0.008	1.565e-09	+++++	0	2.446	4	0.6542	0.6272	0.1161	IBD
10	q22.2	73734692	rs12264025	10:73734692:A:G	A	G	-0.0738	0.0118	3.995e-10	-----	28.9	5.626	4	0.2289	0.3867	0.4802	CD
10	q22.2	73734692	rs12264025	10:73734692:A:G	A	G	-0.0485	0.008	1.34e-09	-----	0	2.537	4	0.638	0.6262	0.1181	IBD
10	q22.2	73735647	rs10762560	10:73735647:G:T	T	G	-0.0739	0.0118	3.783e-10	-----	28.5	5.597	4	0.2314	0.3867	0.0377	CD
10	q22.2	73735647	rs10762560	10:73735647:G:T	T	G	-0.0483	0.008	1.565e-09	-----	0	2.334	4	0.6746	0.6262	0.122	IBD
10	q22.2	73736198	rs12253408	10:73736198:G:T	T	G	0.0734	0.0118	4.961e-10	+++++	26.5	5.445	4	0.2446	0.4066	0.0685	CD
10	q22.2	73736198	rs12253408	10:73736198:G:T	T	G	0.0485	0.008	1.34e-09	+++++	0	2.518	4	0.6414	0.6262	0.1181	IBD
10	q22.2	73736372	rs12253482	10:73736372:A:G	A	G	0.0721	0.0121	2.543e-09	+++++	18.3	4.894	4	0.2983	0.3877	0.006	CD
10	q22.2	73736372	rs12253482	10:73736372:A:G	A	G	0.0478	0.0081	3.608e-09	+++++	0	2.013	4	0.7334	0.6252	0.07937	IBD
10	q22.2	73743934	rs7076585	10:73743934:C:T	T	C	-0.0725	0.0121	2.076e-09	-----	27.1	5.49	4	0.2406	0.3877	0.3651	CD
10	q22.2	73743934	rs7076585	10:73743934:C:T	T	C	-0.0479	0.0081	3.348e-09	-----	0	2.218	4	0.6957	0.6262	0.08036	IBD
10	q22.2	73744271	rs7080579	10:73744271:A:T	A	T	0.0737	0.0118	4.217e-10	+++++	28.3	5.577	4	0.233	0.3867	0.4871	CD
10	q22.2	73744271	rs7080579	10:73744271:A:T	A	T	0.0483	0.008	1.565e-09	+++++	0	2.484	4	0.6474	0.6262	0.1181	IBD
10	q22.2	73744991	.	10:73744991:G:GACCT	G	GACCT	0.0846	0.0125	1.306e-11	+++++	45.5	7.335	4	0.1192	0.0507	0.3651	CD
10	q22.2	73749515	rs10824031	10:73749515:C:T	T	C	0.0738	0.0121	1.066e-09	+++++	34.7	6.129	4	0.1898	0.0298	0.3651	CD
10	q22.2	73749515	rs10824031	10:73749515:C:T	T	C	0.0504	0.0081	4.902e-10	+++++	0	2.111	4	0.7153	0.6153	0.07937	IBD
10	q22.2	73752694	rs11000765	10:73752694:C:G	C	G	0.0843	0.0125	1.541e-11	+++++	46.8	7.519	4	0.1109	0.0656	0.2014	CD
10	q22.2	73752694	rs11000765	10:73752694:C:G	C	G	0.0465	0.0085	4.485e-08	+++++	2.7	4.111	4	0.3912	0.7584	0.2768	IBD
10	q22.2	73753039	rs7076525	10:73753039:C:T	T	C	0.073	0.0121	1.609e-09	+++++	32.1	5.889	4	0.2076	0.0646	0.2014	CD
10	q22.2	73753039	rs7076525	10:73753039:C:T	T	C	0.0501	0.0081	6.203e-10	+++++	0	2.081	4	0.7209	0.6153	0.07937	IBD
10	q22.2	73756868	rs11000767	10:73756868:G:T	T	G	0.0728	0.0121	1.782e-09	+++++	31.5	5.837	4	0.2116	0.0646	0.3651	CD
10	q22.2	73756868	rs11000767	10:73756868:G:T	T	G	0.05	0.0081	6.707e-10	+++++	0	2.093	4	0.7186	0.6143	0.07738	IBD
10	q22.2	73759564	rs10740418	10:73759564:C:T	T	C	-0.0858	0.0126	9.792e-12	-----	50.4	8.062	4	0.08935	0.0646	0.3244	CD
10	q22.2	73759564	rs10740418	10:73759564:C:T	T	C	-0.0469	0.0085	3.436e-08	-----	11.5	4.522	4	0.3399	0.7594	0.2351	IBD
10	q22.2	73765001	rs12413039	10:73765001:C:G	C	G	0.0823	0.0126	6.501e-11	+++++	43.5	7.081	4	0.1317	0.1392	0.006	CD
10	q22.2	73765001	rs12413039	10:73765001:C:G	C	G	0.0483	0.0085	1.329e-08	+++++	0	3.17	4	0.5298	0.2197	0.5417	IBD
10	q22.2	73765044	rs10762563	10:73765044:A:C	A	C	0.0737	0.012	8.166e-10	+++++	20.7	5.043	4	0.2829	0.0994	0.3244	CD
10	q22.2	73765044	rs10762563	10:73765044:A:C	A	C	0.0486	0.0081	1.973e-09	+++++	0	2.094	4	0.7184	0.6252	0.07937	IBD
10	q22.2	73766241	rs3849969	10:73766241:A:G	A	G	-0.0837	0.0129	8.677e-11	-----	47.6	7.641	4	0.1057	0.1461	0.3651	CD
10	q22.2	73766241	rs3849969	10:73766241:A:G	A	G	-0.0468	0.0085	3.673e-08	-----	11.8	4.536	4	0.3383	0.7584	0.2351	IBD
10	q22.2	73768372	rs10824032	10:73768372:A:G	A	G	0.0735	0.0121	1.245e-09	+++++	26.2	5.423	4	0.2466	0.1054	0.3135	CD
10	q22.2	73768372	rs10824032	10:73768372:A:G	A	G	0.0483	0.0081	2.477e-09	+++++	0	2.217	4	0.6958	0.6252	0.08036	IBD
10	q22.2	73774730	rs4746148	10:73774730:C:T	T	C	0.0841	0.0129	7.06e-11	+++++	48	7.699	4	0.1032	0.007	0.0446	CD
10	q22.2	73774730	rs4746148	10:73774730:C:T	T	C	0.0468	0.0085	3.673e-08	+++++	11.9	4.541	4	0.3377	0.7584	0.2351	IBD
10	q22.2	73778893	rs1134777	10:73778893:C:G	C	G	0.0824	0.0126	6.165e-11	+++++	45.6	7.35	4	0.1185	0.4871	0.3452	CD
10	q22.2	73778893	rs1134777	10:73778893:C:G	C	G	0.0482	0.0085	1.423e-08	+++++	0	2.907	4	0.5734	0.2177	0.5397	IBD
10	q22.2	73785493	rs12256103	10:73785493:A:G	A	G	-0.0837	0.0129	8.677e-11	-----	46.4	7.457	4	0.1136	0.4722	0.1935	CD
10	q22.2	73785493	rs12256103	10:73785493:A:G	A	G	-0.047	0.0085	3.213e-08	-----	6.9	4.296	4	0.3674	0.7584	0.2361	IBD
10	q22.2	73788268	rs3911887	10:73788268:A:G	A	G	-0.0837	0.0129	8.677e-11	-----	47.9	7.682	4	0.1039	0.4831	0.0446	CD
10	q22.2	73788268	rs3911887	10:73788268:A:G	A	G	-0.0466	0.0085	4.197e-08	-----	9.9	4.437	4	0.3501	0.7584	0.2341	IBD
10	q22.2	73794783	rs7908825	10:73794783:C:G	C	G	-0.0734	0.0121	1.31e-09	-----	22.4	5.154	4	0.2719	0.4841	0.3135	CD
10	q22.2	73794783	rs7908825	10:73794783:C:G	C	G	-0.0485	0.0081	2.129e-09	-----	0	1.987	4	0.7381	0.6252	0.07937	IBD
10	q22.2	73799109	rs2271271	10:73799109:A:G	A	G	0.0831	0.0129	1.18e-10	+++++	50.3	8.053	4	0.08966	0.492	0.3135	CD
10	q22.2	73799109	rs2271271	10:73799109:A:G	A	G	0.0468	0.0085	3.673e-08	+++++	11.8	4.535	4	0.3385	0.7575	0.2351	IBD
10	q22.2	73802158	rs4691	10:73802158:C:T	T	C	0.0821	0.0125	5.1e-11	+++++	49.3	7.888	4	0.09578	0.4851	0.3135	CD
10	q22.2	73802158	rs4691	10:73802158:C:T	T	C	0.0485	0.0085	1.157e-08	+++++	0	3.188	4	0.5268	0.2197	0.5407	IBD
10	q22.2	73802403	rs13013	10:73802403:A:C	A	C	0.074	0.0121	9.613e-10	+++++	26.6	5.452	4	0.244	0.4851	0.1944	CD
10	q22.2	73802403	rs13013	10:73802403:A:C	A	C	0.0489	0.0081	1.57e-09	+++++	0	1.882	4	0.7574	0.6243	0.07937	IBD
10	q22.2	73809088	rs3812637	10:73809088:C:T	T	C	0.0838	0.0129	8.242e-11	+++++	52.3	8.382	4	0.07855	0.493	0.0268	CD
10	q22.2	73809088	rs3812637	10:73809088:C:T	T	C	0.0471	0.0085	3.004e-08	+++++	11	4.493	4	0.3434	0.7584	0.2341	IBD
10	q22.2	73811110	rs12775558	10:73811110:A:G	A	G	0.0747	0.0121	6.677e-10	+++++	23.4	5.225	4	0.265	0.3042	0.006	CD
10	q22.2	73811110	rs12775558	10:73811110:A:G	A	G	0.0492	0.008	7.748e-10	+++++	0	1.876	4	0.7586	0.6243	0.07937	IBD
10	q22.2	73812345	rs10824036	10:73812345:C:G	C	G	0.0845	0.0129	5.739e-11	+++++	52.8	8.48	4	0.07551	0.3052	0.3135	CD
10	q22.2	73812345	rs10824036	10:73812345:C:G	C	G	0.0477	0.0085	2.003e-08	+++++	10.2	4.456	4	0.3478	0.7584	0.2371	IBD
10	q22.2	73812443	rs12783161	10:73812443:C:G	C	G	0.0834	0.0129	1.012e-10	+++++	51.4	8.227	4	0.08361	0.3052	0.3135	CD
10	q22.2	73812443	rs12783161	10:73812443:C:G	C	G	0.0471	0.0085	3.004e-08	+++++	9.5	4.42	4	0.3522	0.7584	0.2371	IBD
10	q22.2	73816205	rs11000785	10:73816205:C:T	T	C	-0.0822	0.0128	1.346e-10	-----	51.9	8.319	4	0.08056	0.3052	0.3135	CD
10	q22.2	73816205	rs11000785	10:73816205:C:T	T	C	-0.0465	0.0085	4.485e-08	-----	16.1	4.77	4	0.3118	0.7565	0.2371	IBD
10	q22.2	73816608	rs12262649	10:73816608:C:T	T	C	0.0752	0.0121	5.137e-10	+++++	29.6	5.681	4	0.2242	0.3052	0.1935	CD
10	q22.2	73816608	rs12262649	10:73816608:C:T	T	C	0.0494	0.0081	1.069e-09	+++++	0	1.76	4	0.7798	0.6223	0.07937	IBD
10	q22.2	73816616	rs12262650	10:73816616:A:C	A	C	0.0741	0.0121	9.127e-10	+++++	30.3	5.74	4	0.2195	0.3052	0.3135	CD
10	q22.2	73816616	rs12262650	10:73816616:A:C	A	C	0.0487	0.0081	1.829e-09	+++++	0	1.994	4	0.7369	0.6223	0.07937	IBD
10	q22.2	73818085	rs7080350	10:73818085:A:G	A	G	0.0751	0.0121	5.414e-10	+++++	30.2	5.728	4	0.2204	0.3052	0.006	CD
10	q22.2	73818085	rs7080350	10:73818085:A:G	A	G	0.049	0.0081	1.454e-09	+++++	0	1.82	4	0.7688	0.6223	0.07937	IBD
10	q22.2	73819752	rs2306328	10:73819752:C:T	T	C	0.0749	0.0121	6.013e-10	+++++	32.4	5.913	4	0.2058	0.3062	0.3214	CD
10	q22.2	73819752	rs2306328	10:73819752:C:T	T	C	0.0492	0.0081	1.247e-09	+++++	0	2.131	4	0.7117	0.6223	0.07937	IBD
10	q22.2	73820256	rs7098573	10:73820256:A:G	A	G	0.0811	0.0129	3.24e-10	+++++	57.4	9.389	4	0.05209	0.3131	0.3214	CD
10	q22.2	73820284	rs7098444	10:73820284:C:T	T	C	0.0752	0.0121	5.137e-10	+++++	31.3	5.821	4	0.213	0.3151	0.4583	CD
10	q22.2	73820284	rs7098444	10:73820284:C:T	T	C	0.0493	0.0081	1.155e-09	+++++	0	2.515	4	0.642	0.6213	0.07837	IBD
10	q22.2	73824625	rs11000787	10:73824625:C:T	T	C	-0.0823	0.0124	3.199e-11	-----	56.9	9.286	4	0.05433	0.3757	0.3125	CD
10	q22.2	73826416	rs2664284	10:73826416:C:G	C	G	-0.0937	0.0127	1.607e-13	-----	51.6	8.271	4	0.08213	0.3757	0.3125	CD
10	q22.2	73826416	rs2664284	10:73826416:C:G	C	G	-0.0523	0.0086	1.191e-09	-----	9.1	4.398	4	0.3548	0.2256	0.6687	IBD
10	q22.2	73834292	rs2633310	10:73834292:G:T	T	G	-0.0848	0.0118	6.65e-13	-----	35.2	6.168	4	0.1869	0.3757	0.3125	CD
10	q22.2	73834292	rs2633310	10:73834292:G:T	T	G	-0.0581	0.008	3.8e-13	-----	0	1.262	4	0.8678	0.4056	0.8889	IBD
10	q22.2	73835682	.	10:73835682:T:TCTGCCTGATAAGA	T	TCTGCCTGATAAGA	-0.1059	0.0144	1.921e-13	-?---	20.8	3.787	3	0.2854	0.3777	0.1637	CD
10	q22.2	73835682	.	10:73835682:T:TCTGCCTGATAAGA	T	TCTGCCTGATAAGA	-0.0603	0.0097	5.084e-10	-?---	0	0.208	3	0.9763	0.1938	0.5188	IBD
10	q22.2	73837788	rs2242256	10:73837788:C:G	C	G	0.0989	0.0127	6.84e-15	+++++	51.1	8.186	4	0.08501	0.3787	0.4573	CD
10	q22.2	73837788	rs2242256	10:73837788:C:G	C	G	0.0545	0.0086	2.34e-10	+++++	0	3.903	4	0.4193	0.2256	0.6637	IBD
10	q22.2	73837847	rs2242257	10:73837847:A:G	A	G	0.0988	0.0127	7.28e-15	+++++	50.9	8.144	4	0.08645	0.4056	0.3125	CD
10	q22.2	73837847	rs2242257	10:73837847:A:G	A	G	0.0544	0.0086	2.523e-10	+++++	0	3.905	4	0.419	0.2256	0.6637	IBD
10	q22.2	73838341	rs2633311	10:73838341:C:T	T	C	-0.0843	0.0118	9.061e-13	-----	36.6	6.312	4	0.177	0.3787	0.4583	CD
10	q22.2	73838341	rs2633311	10:73838341:C:T	T	C	-0.0579	0.008	4.57e-13	-----	0	1.318	4	0.8583	0.4066	0.8889	IBD
10	q22.2	73839369	rs2675662	10:73839369:A:G	A	G	0.0846	0.0118	7.528e-13	+++++	33.9	6.05	4	0.1955	0.4056	0.125	CD
10	q22.2	73839369	rs2675662	10:73839369:A:G	A	G	0.058	0.008	4.168e-13	+++++	0	1.16	4	0.8846	0.4066	0.8889	IBD
10	q22.2	73840192	.	10:73840192:C:CGA	CGA	C	0.113	0.0139	4.311e-16	+?+++	0	2.754	3	0.4311	0.4056	0.4583	CD
10	q22.2	73840192	.	10:73840192:C:CGA	CGA	C	0.0615	0.0094	6.048e-11	+?+++	0	1.318	3	0.7248	0.2247	0.6637	IBD
10	q22.2	73841838	rs2459446	10:73841838:C:T	T	C	-0.0848	0.0118	6.65e-13	-----	32	5.885	4	0.2079	0.3767	0.4583	CD
10	q22.2	73841838	rs2459446	10:73841838:C:T	T	C	-0.0613	0.0079	8.527e-15	-----	0	1.139	4	0.8881	0.4215	0.8879	IBD
10	q22.2	73841895	rs2243610	10:73841895:A:T	A	T	0.0945	0.0126	6.382e-14	+++++	54.4	8.763	4	0.06731	0.4056	0.4583	CD
10	q22.2	73841895	rs2243610	10:73841895:A:T	A	T	0.055	0.0086	1.602e-10	+++++	0	3.552	4	0.47	0.2346	0.7054	IBD
10	q22.2	73847410	rs2242258	10:73847410:C:T	T	C	0.0937	0.0126	1.034e-13	+++++	54.2	8.731	4	0.06818	0.3757	0.4583	CD
10	q22.2	73847410	rs2242258	10:73847410:C:T	T	C	0.0546	0.0086	2.169e-10	+++++	0	3.389	4	0.4949	0.2346	0.7063	IBD
10	q22.2	73847885	rs3214931	10:73847885:C:CT	CT	C	-0.0859	0.0119	5.257e-13	-----	19	4.938	4	0.2937	0.2833	0.2917	CD
10	q22.2	73847885	rs3214931	10:73847885:C:CT	CT	C	-0.0634	0.0081	4.99e-15	-----	0	0.793	4	0.9395	0.4215	0.8879	IBD
10	q22.2	73851332	rs2688626	10:73851332:A:G	A	G	0.098	0.0127	1.195e-14	+++++	51.8	8.302	4	0.08113	0.2545	0.1915	CD
10	q22.2	73851332	rs2688626	10:73851332:A:G	A	G	0.0543	0.0086	2.72e-10	+++++	0	3.81	4	0.4323	0.7753	0.3393	IBD
10	q22.2	73853123	rs2250140	10:73853123:C:T	T	C	-0.0831	0.0117	1.225e-12	-----	33.3	5.995	4	0.1995	0.1909	0.4593	CD
10	q22.2	73853123	rs2250140	10:73853123:C:T	T	C	-0.0602	0.0079	2.532e-14	-----	0	1.007	4	0.9088	0.5785	0.1121	IBD
10	q22.2	73857586	rs2664280	10:73857586:A:T	A	T	-0.0834	0.0117	1.017e-12	-----	31.1	5.807	4	0.214	0.2485	0.1915	CD
10	q22.2	73857586	rs2664280	10:73857586:A:T	A	T	-0.0604	0.0079	2.08e-14	-----	0	1.004	4	0.9091	0.5775	0.1121	IBD
10	q22.2	73860999	rs2664282	10:73860999:C:T	T	C	-0.0835	0.0117	9.556e-13	-----	33	5.973	4	0.2012	0.2753	0.1915	CD
10	q22.2	73860999	rs2664282	10:73860999:C:T	T	C	-0.0605	0.0079	1.885e-14	-----	0	1.008	4	0.9086	0.5785	0.1121	IBD
10	q22.2	73864887	rs2461867	10:73864887:G:T	T	G	0.0922	0.0126	2.527e-13	+++++	52.2	8.364	4	0.07912	0.2475	0.4583	CD
10	q22.2	73864887	rs2461867	10:73864887:G:T	T	G	0.0535	0.0086	4.942e-10	+++++	0	2.891	4	0.5762	0.7674	0.2956	IBD
10	q22.2	73871790	rs2688625	10:73871790:C:T	T	C	-0.0824	0.0117	1.885e-12	-----	35.6	6.213	4	0.1838	0.1799	0.4583	CD
10	q22.2	73871790	rs2688625	10:73871790:C:T	T	C	-0.0595	0.0079	5.01e-14	-----	0	0.96	4	0.9159	0.5785	0.1121	IBD
10	q22.2	73871997	rs2633312	10:73871997:A:T	A	T	0.0823	0.0117	2.004e-12	+++++	35.1	6.161	4	0.1874	0.1799	0.4583	CD
10	q22.2	73871997	rs2633312	10:73871997:A:T	A	T	0.0595	0.0079	5.01e-14	+++++	0	0.956	4	0.9164	0.5785	0.1121	IBD
10	q22.2	73873002	rs2675671	10:73873002:C:T	T	C	0.0823	0.0117	2.004e-12	+++++	36.1	6.257	4	0.1808	0.1789	0.4812	CD
10	q22.2	73873002	rs2675671	10:73873002:C:T	T	C	0.0599	0.0079	3.395e-14	+++++	0	1.118	4	0.8914	0.5785	0.1121	IBD
10	q22.2	73876390	rs2675668	10:73876390:A:G	A	G	0.0828	0.0117	1.474e-12	+++++	37.7	6.424	4	0.1696	0.1799	0.4593	CD
10	q22.2	73876390	rs2675668	10:73876390:A:G	A	G	0.0599	0.0079	3.395e-14	+++++	0	1.114	4	0.8921	0.5785	0.1121	IBD
10	q22.2	73880304	.	10:73880304:G:GTTCA	G	GTTCA	0.1067	0.0146	2.707e-13	+?+++	0	2.033	3	0.5656	0.1799	0.3829	CD
10	q22.2	73880304	.	10:73880304:G:GTTCA	G	GTTCA	0.062	0.0098	2.507e-10	+?+++	0	1.078	3	0.7823	0.7992	0.5903	IBD
10	q22.2	73883007	.	10:73883007:A:AT	A	AT	0.0837	0.0118	1.31e-12	+++++	42.5	6.958	4	0.1381	0.1789	0.3889	CD
10	q22.2	73883007	.	10:73883007:A:AT	A	AT	0.0638	0.008	1.524e-15	+++++	0	2.26	4	0.6881	0.5964	0.1161	IBD
10	q22.2	73884925	rs10128262	10:73884925:A:G	A	G	-0.0936	0.0123	2.746e-14	-----	39.4	6.605	4	0.1583	0.1789	0.381	CD
10	q22.2	73884925	rs10128262	10:73884925:A:G	A	G	-0.055	0.0085	9.762e-11	-----	0	3.976	4	0.4093	0.7753	0.4812	IBD
10	q22.2	73885121	rs10128302	10:73885121:A:G	A	G	-0.0932	0.0123	3.53e-14	-----	39	6.561	4	0.161	0.169	0.4405	CD
10	q22.2	73885121	rs10128302	10:73885121:A:G	A	G	-0.0545	0.0085	1.438e-10	-----	0	3.95	4	0.4128	0.7753	0.4812	IBD
10	q22.2	73885274	rs10824040	10:73885274:A:G	A	G	0.0931	0.0123	3.758e-14	+++++	38.7	6.521	4	0.1635	0.1759	0.131	CD
10	q22.2	73885274	rs10824040	10:73885274:A:G	A	G	0.0545	0.0085	1.438e-10	+++++	0	3.922	4	0.4167	0.7753	0.4831	IBD
10	q22.2	73885338	rs10824041	10:73885338:A:C	A	C	-0.0969	0.0125	9.046e-15	-----	42.5	6.951	4	0.1385	0.1769	0.4266	CD
10	q22.2	73885338	rs10824041	10:73885338:A:C	A	C	-0.0569	0.0085	2.17e-11	-----	11.7	4.528	4	0.3392	0.7753	0.4821	IBD
10	q22.2	73885669	rs2633302	10:73885669:C:G	C	G	-0.0959	0.0123	6.352e-15	-----	42.8	6.992	4	0.1363	0.1769	0.4276	CD
10	q22.2	73885669	rs2633302	10:73885669:C:G	C	G	-0.0551	0.0085	9.03e-11	-----	0	3.945	4	0.4135	0.7753	0.4812	IBD
10	q22.2	73885870	rs10824042	10:73885870:C:T	T	C	0.0871	0.0152	1.003e-08	?++++	48.4	5.818	3	0.1208	0.1769	0.4276	CD
10	q22.2	73885870	rs10824042	10:73885870:C:T	T	C	0.055	0.0099	2.767e-08	?++++	19.2	3.712	3	0.2943	0.7753	0.4831	IBD
10	q22.2	73886124	rs2633303	10:73886124:G:T	T	G	0.0927	0.0123	4.824e-14	+++++	37.9	6.443	4	0.1684	0.1769	0.3859	CD
10	q22.2	73886124	rs2633303	10:73886124:G:T	T	G	0.0551	0.0085	9.03e-11	+++++	0	3.865	4	0.4245	0.7753	0.4802	IBD
10	q22.2	73886389	rs2688617	10:73886389:A:T	A	T	-0.0932	0.0123	3.53e-14	-----	38.4	6.497	4	0.165	0.172	0.4276	CD
10	q22.2	73886389	rs2688617	10:73886389:A:T	A	T	-0.0546	0.0085	1.332e-10	-----	0	3.943	4	0.4138	0.7744	0.4812	IBD
10	q22.2	73888491	rs2675677	10:73888491:A:C	A	C	0.0922	0.0122	4.113e-14	+++++	16.9	4.816	4	0.3067	0.171	0.3859	CD
10	q22.2	73888491	rs2675677	10:73888491:A:C	A	C	0.0526	0.0084	3.803e-10	+++++	0	3.532	4	0.473	0.7654	0.4802	IBD
10	q22.2	73888529	rs2675676	10:73888529:A:C	A	C	-0.0931	0.0123	3.758e-14	-----	40.3	6.699	4	0.1527	0.4841	0.4276	CD
10	q22.2	73888529	rs2675676	10:73888529:A:C	A	C	-0.0543	0.0085	1.678e-10	-----	0	3.99	4	0.4074	0.7753	0.4812	IBD
10	q22.2	73889290	rs2675675	10:73889290:A:G	A	G	0.0931	0.0123	3.758e-14	+++++	40.6	6.732	4	0.1507	0.4841	0.4266	CD
10	q22.2	73889290	rs2675675	10:73889290:A:G	A	G	0.0543	0.0084	1.018e-10	+++++	1.1	4.046	4	0.3999	0.7753	0.4812	IBD
10	q22.2	73889712	rs10824043	10:73889712:A:G	A	G	-0.0927	0.0123	4.824e-14	-----	39.7	6.634	4	0.1566	0.4841	0.4296	CD
10	q22.2	73889712	rs10824043	10:73889712:A:G	A	G	-0.0538	0.0084	1.506e-10	-----	0.5	4.022	4	0.4031	0.7753	0.4821	IBD
10	q22.2	73889794	rs10824044	10:73889794:C:G	C	G	0.0925	0.0123	5.464e-14	+++++	40.3	6.696	4	0.1528	0.4871	0.4276	CD
10	q22.2	73889794	rs10824044	10:73889794:C:G	C	G	0.0538	0.0084	1.506e-10	+++++	1	4.042	4	0.4003	0.7753	0.4812	IBD
10	q22.2	73890170	.	10:73890170:C:CA	CA	C	-0.0937	0.0123	2.579e-14	-----	39.7	6.633	4	0.1566	0.4881	0.37	CD
10	q22.2	73890170	.	10:73890170:C:CA	CA	C	-0.0546	0.0085	1.332e-10	-----	0	3.948	4	0.4131	0.7753	0.4821	IBD
10	q22.2	73890892	rs2633304	10:73890892:C:T	T	C	-0.0935	0.0124	4.688e-14	-----	39.5	6.611	4	0.158	0.4891	0.006	CD
10	q22.2	73890892	rs2633304	10:73890892:C:T	T	C	-0.055	0.0085	9.762e-11	-----	0	3.995	4	0.4066	0.7763	0.4821	IBD
10	q22.2	73890894	rs2688616	10:73890894:C:G	C	G	0.0934	0.0124	4.987e-14	+++++	39.3	6.588	4	0.1593	0.4861	0.1319	CD
10	q22.2	73890894	rs2688616	10:73890894:C:G	C	G	0.0549	0.0085	1.055e-10	+++++	0	3.992	4	0.4071	0.7763	0.4821	IBD
10	q22.2	73891741	rs2688615	10:73891741:C:G	C	G	-0.0935	0.0123	2.924e-14	-----	40.7	6.749	4	0.1497	0.4871	0.4296	CD
10	q22.2	73891741	rs2688615	10:73891741:C:G	C	G	-0.0545	0.0084	8.693e-11	-----	1.5	4.059	4	0.3981	0.7753	0.4792	IBD
10	q22.2	73892365	rs2633305	10:73892365:A:G	A	G	-0.0934	0.0123	3.114e-14	-----	38.5	6.502	4	0.1647	0.4871	0.4335	CD
10	q22.2	73892365	rs2633305	10:73892365:A:G	A	G	-0.0545	0.0085	1.438e-10	-----	0.5	4.021	4	0.4032	0.7753	0.4802	IBD
10	q22.2	73892689	rs2633306	10:73892689:A:C	A	C	-0.0892	0.0122	2.642e-13	-----	43.3	7.058	4	0.1328	0.4861	0.496	CD
10	q22.2	73892689	rs2633306	10:73892689:A:C	A	C	-0.0542	0.0084	1.101e-10	-----	7	4.303	4	0.3666	0.7654	0.4325	IBD
10	q22.2	73892924	rs2675674	10:73892924:A:G	A	G	0.0937	0.0123	2.579e-14	+++++	39	6.558	4	0.1612	0.4861	0.1319	CD
10	q22.2	73892924	rs2675674	10:73892924:A:G	A	G	0.0545	0.0084	8.693e-11	+++++	1.4	4.058	4	0.3982	0.7753	0.4802	IBD
10	q22.2	73893118	rs2688614	10:73893118:A:G	A	G	0.0787	0.0117	1.738e-11	+++++	16.9	4.815	4	0.3069	0.4771	0.4276	CD
10	q22.2	73893118	rs2688614	10:73893118:A:G	A	G	0.0582	0.0079	1.744e-13	+++++	0	1.626	4	0.8041	0.5716	0.1081	IBD
10	q22.2	73893287	rs2688613	10:73893287:C:T	T	C	0.0946	0.0122	8.897e-15	+++++	18.6	4.915	4	0.2961	0.4771	0.3016	CD
10	q22.2	73893287	rs2688613	10:73893287:C:T	T	C	0.0535	0.0084	1.902e-10	+++++	0	3.867	4	0.4243	0.7654	0.4514	IBD
10	q22.2	73893447	rs2688612	10:73893447:G:T	T	G	0.0947	0.0122	8.341e-15	+++++	17.4	4.84	4	0.3041	0.4881	0.372	CD
10	q22.2	73893447	rs2688612	10:73893447:G:T	T	G	0.0537	0.0084	1.628e-10	+++++	0	3.864	4	0.4247	0.7654	0.4514	IBD
10	q22.2	73893614	rs2688611	10:73893614:G:T	T	G	0.0965	0.0124	7.124e-15	+++++	37.9	6.437	4	0.1688	0.334	0.4276	CD
10	q22.2	73893614	rs2688611	10:73893614:G:T	T	G	0.056	0.0085	4.451e-11	+++++	0	3.726	4	0.4443	0.7763	0.4524	IBD
10	q22.2	73894114	rs2675669	10:73894114:C:T	T	C	0.0831	0.0115	4.971e-13	+++++	32.8	5.956	4	0.2024	0.2903	0.1319	CD
10	q22.2	73894114	rs2675669	10:73894114:C:T	T	C	0.0586	0.0078	5.787e-14	+++++	0	1.803	4	0.772	0.5974	0.1577	IBD
10	q22.2	73894123	rs2633307	10:73894123:A:G	A	G	0.0796	0.0117	1.022e-11	+++++	21.9	5.121	4	0.2751	0.496	0.372	CD
10	q22.2	73894123	rs2633307	10:73894123:A:G	A	G	0.0589	0.0079	8.939e-14	+++++	0	1.77	4	0.778	0.5716	0.1081	IBD
10	q22.2	73894146	rs2633308	10:73894146:A:T	A	T	-0.0835	0.0115	3.846e-13	-----	15.5	4.732	4	0.316	0.3171	0.4276	CD
10	q22.2	73894146	rs2633308	10:73894146:A:T	A	T	-0.0578	0.0078	1.261e-13	-----	0	1.441	4	0.8371	0.5865	0.1567	IBD
10	q22.2	73894328	rs2633309	10:73894328:A:G	A	G	0.0894	0.0122	2.338e-13	+++++	21	5.064	4	0.2808	0.4076	0.4266	CD
10	q22.2	73894328	rs2633309	10:73894328:A:G	A	G	0.0525	0.0084	4.105e-10	+++++	0	3.904	4	0.4192	0.7604	0.4524	IBD
10	q22.2	73895173	rs2688610	10:73895173:A:G	A	G	0.0783	0.0116	1.478e-11	+++++	41.2	6.802	4	0.1467	0.4284	0.4266	CD
10	q22.2	73895173	rs2688610	10:73895173:A:G	A	G	0.0593	0.0079	6.081e-14	+++++	0	2.255	4	0.689	0.5815	0.1101	IBD
10	q22.2	73895870	rs2675670	10:73895870:C:G	C	G	0.0846	0.0118	7.528e-13	+++++	40	6.665	4	0.1547	0.4006	0.4256	CD
10	q22.2	73895870	rs2675670	10:73895870:C:G	C	G	0.0612	0.0079	9.421e-15	+++++	0	2.139	4	0.7102	0.5865	0.1101	IBD
10	q22.2	73896567	NA	10:73896567:C:T	T	C	0.0579	0.0096	1.627e-09	?++++	0	1.684	3	0.6404	NA	NA	IBD
10	q22.2	73896889	rs2633300	10:73896889:A:C	A	C	-0.0809	0.0117	4.694e-12	-----	26	5.408	4	0.2479	0.4811	0.4623	CD
10	q22.2	73896889	rs2633300	10:73896889:A:C	A	C	-0.0593	0.0079	6.081e-14	-----	0	1.75	4	0.7816	0.5716	0.1091	IBD
10	q22.2	73896996	NA	10:73896996:G:T	T	G	-0.0583	0.0096	1.256e-09	?----	0	1.81	3	0.6128	NA	NA	IBD
10	q22.2	73897665	rs7081276	10:73897665:G:T	T	G	-0.0799	0.0117	8.547e-12	-----	23.4	5.22	4	0.2655	0.4672	0.4256	CD
10	q22.2	73897665	rs7081276	10:73897665:G:T	T	G	-0.0591	0.0079	7.375e-14	-----	0	1.794	4	0.7735	0.5716	0.1081	IBD
10	q22.2	73898102	rs2948689	10:73898102:A:G	A	G	-0.0904	0.0137	4.152e-11	--?--	39	4.917	3	0.178	0.4642	0.4266	CD
10	q22.2	73898423	rs2688609	10:73898423:A:G	A	G	0.0805	0.0117	5.971e-12	+++++	23.6	5.237	4	0.2638	0.4642	0.4048	CD
10	q22.2	73898423	rs2688609	10:73898423:A:G	A	G	0.0591	0.0079	7.375e-14	+++++	0	1.752	4	0.7813	0.5716	0.1081	IBD
10	q22.2	73898591	rs2688608	10:73898591:G:T	T	G	0.0778	0.0116	1.988e-11	+++++	40.7	6.745	4	0.15	0.3877	0.4266	CD
10	q22.2	73898591	rs2688608	10:73898591:G:T	T	G	0.059	0.0078	3.906e-14	+++++	0	2.39	4	0.6645	0.5815	0.1101	IBD
10	q22.2	73898823	rs2675679	10:73898823:A:G	A	G	0.0803	0.0117	6.731e-12	+++++	22.4	5.158	4	0.2715	0.4046	0.4276	CD
10	q22.2	73898823	rs2675679	10:73898823:A:G	A	G	0.0593	0.0079	6.081e-14	+++++	0	1.836	4	0.766	0.5716	0.1081	IBD
10	q22.2	73899106	rs2675680	10:73899106:C:T	T	C	-0.0788	0.0117	1.639e-11	-----	39.8	6.646	4	0.1558	0.3956	0.4276	CD
10	q22.2	73899106	rs2675680	10:73899106:C:T	T	C	-0.0597	0.0079	4.126e-14	-----	0	2.301	4	0.6806	0.5815	0.1101	IBD
10	q22.2	73900114	rs2461864	10:73900114:A:T	A	T	-0.0969	0.0124	5.517e-15	-----	43	7.02	4	0.1348	0.4076	0.4276	CD
10	q22.2	73900114	rs2461864	10:73900114:A:T	A	T	-0.0568	0.0085	2.351e-11	-----	0.3	4.013	4	0.4042	0.7773	0.4534	IBD
10	q22.2	73900128	rs1815076	10:73900128:C:T	T	C	0.0809	0.0117	4.694e-12	+++++	25.5	5.37	4	0.2514	0.3976	0.4276	CD
10	q22.2	73900128	rs1815076	10:73900128:C:T	T	C	0.0595	0.0079	5.01e-14	+++++	0	1.83	4	0.767	0.5716	0.1081	IBD
10	q22.2	73900512	rs2675663	10:73900512:G:T	T	G	-0.0794	0.0117	1.15e-11	-----	20	4.998	4	0.2875	0.4076	0.4276	CD
10	q22.2	73900512	rs2675663	10:73900512:G:T	T	G	-0.0588	0.0079	9.84e-14	-----	0	1.8	4	0.7725	0.5716	0.1081	IBD
10	q22.2	73900597	rs61864498	10:73900597:C:G	C	G	-0.0964	0.0156	6.431e-10	?----	42.2	5.191	3	0.1584	0.3847	0.4276	CD
10	q22.2	73900597	rs61864498	10:73900597:C:G	C	G	-0.0581	0.01	6.247e-09	?----	35.5	4.651	3	0.1992	0.7565	0.4375	IBD
10	q22.2	73900599	rs11000804	10:73900599:C:G	C	G	-0.0948	0.0168	1.673e-08	?--?-	65.6	5.822	2	0.05442	0.3857	0.369	CD
10	q22.2	73900599	rs11000804	10:73900599:C:G	C	G	-0.06	0.0109	3.7e-08	?--?-	39.3	3.296	2	0.1925	0.7714	0.4444	IBD
10	q22.2	73901391	rs9971038	10:73901391:C:T	T	C	0.0571	0.0095	1.849e-09	?++++	0	1.669	3	0.6438	0.5716	0.1081	IBD
10	q22.2	73901404	rs9971040	10:73901404:C:G	C	G	0.0794	0.0117	1.15e-11	+++++	22.3	5.147	4	0.2725	0.3887	0.4276	CD
10	q22.2	73901404	rs9971040	10:73901404:C:G	C	G	0.0588	0.0079	9.84e-14	+++++	0	1.883	4	0.7572	0.5716	0.1081	IBD
10	q22.2	73902243	rs11385547	10:73902243:A:AT	A	AT	-0.0933	0.0123	3.316e-14	-----	41.5	6.835	4	0.1449	0.3877	0.4276	CD
10	q22.2	73902243	rs11385547	10:73902243:A:AT	A	AT	-0.0568	0.0084	1.362e-11	-----	0	3.997	4	0.4064	0.7674	0.4127	IBD
10	q22.2	73903978	rs2688607	10:73903978:A:G	A	G	-0.0962	0.0122	3.139e-15	-----	34.9	6.147	4	0.1884	0.3887	0.4276	CD
10	q22.2	73903978	rs2688607	10:73903978:A:G	A	G	-0.0549	0.0084	6.331e-11	-----	0	3.706	4	0.4472	0.7763	0.4137	IBD
10	q22.2	73906581	rs2633298	10:73906581:C:G	C	G	-0.0957	0.0121	2.593e-15	-----	16.9	4.812	4	0.3072	0.3887	0.4276	CD
10	q22.2	73906581	rs2633298	10:73906581:C:G	C	G	-0.0556	0.0083	2.101e-11	-----	0	3.918	4	0.4173	0.7525	0.3591	IBD
10	q22.2	73909255	rs2459449	10:73909255:C:T	T	C	-0.0929	0.0121	1.62e-14	-----	23.8	5.248	4	0.2628	0.3867	0.4276	CD
10	q22.2	73909255	rs2459449	10:73909255:C:T	T	C	-0.055	0.0083	3.437e-11	-----	2.4	4.098	4	0.393	0.7684	0.4673	IBD
10	q22.2	73909561	rs2227552	10:73909561:C:T	T	C	0.0928	0.0121	1.728e-14	+++++	25.6	5.378	4	0.2507	0.3917	0.4276	CD
10	q22.2	73909561	rs2227552	10:73909561:C:T	T	C	0.0553	0.0083	2.689e-11	+++++	0	3.951	4	0.4127	0.7684	0.4673	IBD
10	q22.2	73911404	rs1916341	10:73911404:G:T	T	G	0.0819	0.0117	2.56e-12	+++++	8.9	4.389	4	0.3559	0.4394	0.4276	CD
10	q22.2	73911404	rs1916341	10:73911404:G:T	T	G	0.0585	0.0079	1.311e-13	+++++	0	1.741	4	0.7832	0.5924	0.123	IBD
10	q22.2	73912620	rs2227558	10:73912620:G:T	T	G	0.0574	0.0096	2.243e-09	?++++	0	1.786	3	0.618	0.5915	0.123	IBD
10	q22.2	73912717	rs2227560	10:73912717:A:G	A	G	-0.0931	0.0121	1.424e-14	-----	26.1	5.413	4	0.2475	0.4135	0.4276	CD
10	q22.2	73912717	rs2227560	10:73912717:A:G	A	G	-0.0551	0.0084	5.398e-11	-----	4.6	4.191	4	0.3807	0.7724	0.4663	IBD
10	q22.2	73913343	NA	10:73913343:C:T	T	C	-0.0576	0.0103	2.242e-08	?----	32.6	4.451	3	0.2167	NA	NA	IBD
10	q22.2	73913973	rs2227566	10:73913973:C:T	T	C	0.081	0.0117	4.419e-12	+++++	9.4	4.414	4	0.3529	0.4135	0.4276	CD
10	q22.2	73913973	rs2227566	10:73913973:C:T	T	C	0.0575	0.0079	3.376e-13	+++++	0	1.71	4	0.7888	0.5924	0.123	IBD
10	q22.2	73914982	rs2227571	10:73914982:C:T	T	C	0.0729	0.0119	9.009e-10	+++++	0	3.769	4	0.4381	0.4135	0.4276	CD
10	q22.2	73914982	rs2227571	10:73914982:C:T	T	C	0.0541	0.008	1.356e-11	+++++	0	1.641	4	0.8015	0.5726	0.123	IBD
10	q22.2	73916706	rs4065	10:73916706:C:T	T	C	0.079	0.0119	3.166e-11	+++++	29	5.636	4	0.228	0.4135	0.4276	CD
10	q22.2	73916706	rs4065	10:73916706:C:T	T	C	0.0568	0.008	1.248e-12	+++++	0	2.515	4	0.6419	0.6004	0.123	IBD
10	q22.2	73917408	.	10:73917408:T:TG	T	TG	0.08	0.012	2.617e-11	+++++	24.6	5.302	4	0.2577	0.4125	0.4673	CD
10	q22.2	73917408	.	10:73917408:T:TG	T	TG	0.0571	0.008	9.504e-13	+++++	0	2.38	4	0.6662	0.6004	0.124	IBD
10	q22.2	73918082	rs2227575	10:73918082:A:C	A	C	0.0808	0.0118	7.517e-12	+++++	33	5.969	4	0.2015	0.4165	0.3859	CD
10	q22.2	73918082	rs2227575	10:73918082:A:C	A	C	0.0551	0.0079	3.066e-12	+++++	0	2.366	4	0.6687	0.6113	0.1716	IBD
10	q22.2	73918518	rs2227576	10:73918518:G:T	T	G	-0.0798	0.012	2.931e-11	-----	29.7	5.686	4	0.2239	0.4135	0.3879	CD
10	q22.2	73918518	rs2227576	10:73918518:G:T	T	G	-0.0569	0.0081	2.145e-12	-----	0	2.423	4	0.6584	0.5994	0.128	IBD
10	q22.2	73918957	rs2227578	10:73918957:A:G	A	G	0.0805	0.0119	1.336e-11	+++++	8.9	4.392	4	0.3556	0.4105	0.3869	CD
10	q22.2	73918957	rs2227578	10:73918957:A:G	A	G	0.0559	0.008	2.798e-12	+++++	0	1.993	4	0.7371	0.5915	0.123	IBD
10	q22.2	73920478	rs2461863	10:73920478:C:T	T	C	0.08	0.0118	1.205e-11	+++++	30.6	5.767	4	0.2172	0.4115	0.369	CD
10	q22.2	73920478	rs2461863	10:73920478:C:T	T	C	0.0544	0.0079	5.735e-12	+++++	0	2.341	4	0.6733	0.6103	0.1716	IBD
10	q22.2	73922418	rs2688619	10:73922418:A:G	A	G	-0.0811	0.012	1.396e-11	-----	22.5	5.162	4	0.2711	0.4095	0.3869	CD
10	q22.2	73922418	rs2688619	10:73922418:A:G	A	G	-0.0573	0.008	7.922e-13	-----	0	3.254	4	0.5163	0.5905	0.123	IBD
10	q22.2	73922893	rs2675666	10:73922893:G:T	T	G	0.0793	0.0119	2.667e-11	+++++	10	4.445	4	0.3491	0.4135	0.4296	CD
10	q22.2	73922893	rs2675666	10:73922893:G:T	T	G	0.0554	0.008	4.36e-12	+++++	0	2.256	4	0.6888	0.5895	0.123	IBD
10	q22.2	73923832	rs2633314	10:73923832:C:T	T	C	0.0795	0.0119	2.378e-11	+++++	10	4.445	4	0.3491	0.4185	0.4335	CD
10	q22.2	73923832	rs2633314	10:73923832:C:T	T	C	0.0556	0.008	3.653e-12	+++++	0	2.216	4	0.696	0.5895	0.122	IBD
10	q22.2	73924074	rs2675667	10:73924074:A:G	A	G	0.0939	0.0128	2.202e-13	+++++	29.1	5.643	4	0.2274	0.4125	0.3859	CD
10	q22.2	73924074	rs2675667	10:73924074:A:G	A	G	0.055	0.0087	2.585e-10	+++++	19.5	4.972	4	0.2902	0.7823	0.4792	IBD
10	q22.2	73924107	rs2633313	10:73924107:C:T	T	C	0.0787	0.0119	3.755e-11	+++++	35	6.15	4	0.1882	0.4125	0.3909	CD
10	q22.2	73924107	rs2633313	10:73924107:C:T	T	C	0.0563	0.008	1.957e-12	+++++	0	2.827	4	0.5873	0.5984	0.122	IBD
10	q22.2	73924774	rs2688620	10:73924774:A:G	A	G	-0.0946	0.0128	1.461e-13	-----	29.5	5.671	4	0.2251	0.4115	0.3909	CD
10	q22.2	73924774	rs2688620	10:73924774:A:G	A	G	-0.0551	0.0087	2.399e-10	-----	21.2	5.074	4	0.2797	0.7823	0.4802	IBD
10	q22.2	73928091	rs2688621	10:73928091:C:T	T	C	0.0794	0.012	3.674e-11	+++++	29.8	5.695	4	0.2231	0.4115	0.3909	CD
10	q22.2	73928091	rs2688621	10:73928091:C:T	T	C	0.0566	0.008	1.494e-12	+++++	0	2.952	4	0.5659	0.5964	0.12	IBD
10	q22.2	73929223	rs2688622	10:73929223:A:C	A	C	0.0794	0.0119	2.519e-11	+++++	30.3	5.74	4	0.2194	0.4135	0.3849	CD
10	q22.2	73929223	rs2688622	10:73929223:A:C	A	C	0.0563	0.008	1.957e-12	+++++	0	2.853	4	0.5827	0.5974	0.123	IBD
10	q22.2	73929857	rs2688623	10:73929857:C:T	T	C	0.0764	0.0119	1.361e-10	+++++	11.5	4.519	4	0.3403	0.4125	0.3859	CD
10	q22.2	73929857	rs2688623	10:73929857:C:T	T	C	0.0547	0.008	8.059e-12	+++++	0	2.349	4	0.6719	0.5855	0.122	IBD
10	q22.2	73930043	rs2633316	10:73930043:A:G	A	G	-0.0959	0.0129	1.053e-13	-----	26.7	5.459	4	0.2434	0.4115	0.3859	CD
10	q22.2	73930043	rs2633316	10:73930043:A:G	A	G	-0.0561	0.0088	1.83e-10	-----	19.6	4.977	4	0.2896	0.7833	0.4782	IBD
10	q22.2	73930510	rs2633317	10:73930510:A:G	A	G	-0.0809	0.0119	1.058e-11	-----	30.2	5.733	4	0.22	0.4165	0.3859	CD
10	q22.2	73930510	rs2633317	10:73930510:A:G	A	G	-0.0568	0.008	1.248e-12	-----	0	2.578	4	0.6307	0.6044	0.131	IBD
10	q22.2	73930676	rs2633318	10:73930676:C:T	T	C	-0.0825	0.0118	2.719e-12	-----	35.8	6.227	4	0.1828	0.4195	0.3879	CD
10	q22.2	73930676	rs2633318	10:73930676:C:T	T	C	-0.0559	0.008	2.798e-12	-----	0	2.436	4	0.6561	0.6133	0.1905	IBD
10	q22.2	73931489	rs2633319	10:73931489:A:T	A	T	-0.0815	0.0118	4.958e-12	-----	28.2	5.574	4	0.2333	0.4205	0.3889	CD
10	q22.2	73931489	rs2633319	10:73931489:A:T	A	T	-0.0549	0.0079	3.669e-12	-----	0	2.115	4	0.7147	0.6083	0.1895	IBD
10	q22.2	73933548	rs2633320	10:73933548:C:T	T	C	-0.0877	0.0125	2.283e-12	-----	0	3.499	4	0.4781	0.4205	0.3859	CD
10	q22.2	73933548	rs2633320	10:73933548:C:T	T	C	-0.0546	0.0085	1.332e-10	-----	0	3.509	4	0.4765	0.7565	0.4157	IBD
10	q22.2	73933937	rs2633321	10:73933937:A:G	A	G	0.0802	0.0119	1.589e-11	+++++	28.6	5.605	4	0.2307	0.4205	0.006	CD
10	q22.2	73933937	rs2633321	10:73933937:A:G	A	G	0.0561	0.008	2.341e-12	+++++	0	2.556	4	0.6347	0.5974	0.126	IBD
10	q22.2	73934174	rs2633322	10:73934174:C:T	T	C	-0.0948	0.0127	8.357e-14	-----	0	3.64	4	0.4569	0.4195	0.3869	CD
10	q22.2	73934174	rs2633322	10:73934174:C:T	T	C	-0.0564	0.0086	5.448e-11	-----	10	4.442	4	0.3494	0.7644	0.4772	IBD
10	q22.2	73934322	rs3884197	10:73934322:G:GCT	G	GCT	-0.0958	0.0127	4.582e-14	-----	0	3.778	4	0.4368	0.4195	0.3849	CD
10	q22.2	73934322	rs3884197	10:73934322:G:GCT	G	GCT	-0.0558	0.0086	8.677e-11	-----	6.9	4.294	4	0.3676	0.7644	0.4792	IBD
10	q22.2	73935068	rs2633323	10:73935068:A:G	A	G	0.0764	0.0118	9.508e-11	+++++	9	4.394	4	0.3554	0.4205	0.3859	CD
10	q22.2	73935068	rs2633323	10:73935068:A:G	A	G	0.0538	0.008	1.756e-11	+++++	0	2.184	4	0.702	0.5835	0.126	IBD
10	q22.2	73935966	rs2688624	10:73935966:G:T	T	G	-0.0956	0.0128	8.096e-14	-----	5.5	4.235	4	0.3752	0.4195	0.3889	CD
10	q22.2	73935966	rs2688624	10:73935966:G:T	T	G	-0.0559	0.0087	1.316e-10	-----	0	3.855	4	0.426	0.7654	0.4821	IBD
10	q22.3	79215362	rs117359632	10:79215362:C:T	T	C	-0.2179	0.0395	3.459e-08	????-	0	0	0	1	0.4195	0.3899	CD
10	q22.3	79262084	rs4980054	10:79262084:C:T	T	C	0.073	0.012	1.177e-09	+++++	64.7	11.319	4	0.02321	0.4195	0.3859	CD
10	q22.3	79262084	rs4980054	10:79262084:C:T	T	C	0.0488	0.0082	2.662e-09	+++++	66.4	11.91	4	0.01803	0.4165	0.7054	IBD
10	q22.3	79263387	rs78930872	10:79263387:A:G	A	G	0.1093	0.017	1.281e-10	+++-+	73.1	14.885	4	0.004946	0.4205	0.3859	CD
10	q22.3	79263595	rs72818244	10:79263595:A:G	A	G	0.0931	0.013	7.978e-13	+++++	75.7	16.452	4	0.002469	0.4195	0.3859	CD
10	q22.3	79272775	rs1250546	10:79272775:A:G	A	G	0.1151	0.0111	3.418e-25	+++++	0	3.9	4	0.4197	0.4215	0.37	CD
10	q22.3	79272775	rs1250546	10:79272775:A:G	A	G	0.0549	0.0093	3.565e-09	+++++	21	5.063	4	0.2809	0.3757	0.4286	UC
10	q22.3	79272775	rs1250546	10:79272775:A:G	A	G	0.0752	0.0076	4.388e-23	+++++	56.9	9.271	4	0.05468	0.3757	0.4286	IBD
10	q22.3	79273060	rs1250545	10:79273060:C:G	C	G	-0.0998	0.0111	2.45e-19	-----	55.3	8.958	4	0.06216	0.4215	0.3938	CD
10	q22.3	79273060	rs1250545	10:79273060:C:G	C	G	-0.0626	0.0077	4.298e-16	-----	77.6	17.833	4	0.00133	0.4682	0.6935	IBD
10	q22.3	79273128	rs1250544	10:79273128:A:G	A	G	-0.1136	0.0112	3.565e-24	-----	11.4	4.512	4	0.3411	0.4205	0.2808	CD
10	q22.3	79273128	rs1250544	10:79273128:A:G	A	G	-0.0567	0.0094	1.62e-09	-----	50.6	8.105	4	0.08781	0.333	0.4206	UC
10	q22.3	79273128	rs1250544	10:79273128:A:G	A	G	-0.0762	0.0077	4.328e-23	-----	59	9.767	4	0.04454	0.333	0.4206	IBD
10	q22.3	79274626	.	10:79274626:G:GCGTGGC	G	GCGTGGC	-0.1203	0.0124	2.968e-22	-?---	0	2.962	3	0.3976	0.4145	0.3948	CD
10	q22.3	79274626	.	10:79274626:G:GCGTGGC	G	GCGTGGC	-0.0736	0.0086	1.147e-17	-?---	69.1	9.713	3	0.02117	0.334	0.4147	IBD
10	q22.3	79274913	rs1250542	10:79274913:A:G	A	G	-0.1151	0.0112	8.967e-25	-----	21.2	5.076	4	0.2796	0.4215	0.38	CD
10	q22.3	79274913	rs1250542	10:79274913:A:G	A	G	-0.0578	0.0094	7.8e-10	-----	52.3	8.391	4	0.07826	0.333	0.4147	UC
10	q22.3	79274913	rs1250542	10:79274913:A:G	A	G	-0.0769	0.0077	1.737e-23	-----	62.5	10.674	4	0.03049	0.333	0.4147	IBD
10	q22.3	79275156	rs1250541	10:79275156:C:G	C	G	-0.0999	0.0111	2.257e-19	-----	54.5	8.784	4	0.06674	0.4066	0.3958	CD
10	q22.3	79275156	rs1250541	10:79275156:C:G	C	G	-0.063	0.0076	1.138e-16	-----	78.8	18.828	4	0.0008496	0.4672	0.6815	IBD
10	q22.3	79276250	rs1250540	10:79276250:A:G	A	G	0.1137	0.0112	3.254e-24	+++++	13.2	4.611	4	0.3296	0.4205	0.3899	CD
10	q22.3	79276250	rs1250540	10:79276250:A:G	A	G	0.0579	0.0094	7.294e-10	+++++	49.2	7.874	4	0.09631	0.333	0.4236	UC
10	q22.3	79276250	rs1250540	10:79276250:A:G	A	G	0.0765	0.0077	2.93e-23	+++++	59.1	9.791	4	0.0441	0.333	0.4236	IBD
10	q22.3	79277472	rs1250539	10:79277472:A:G	A	G	-0.0994	0.0111	3.399e-19	-----	55.9	9.077	4	0.05919	0.4205	0.4633	CD
10	q22.3	79277472	rs1250539	10:79277472:A:G	A	G	-0.0628	0.0076	1.419e-16	-----	79.2	19.266	4	0.0006968	0.4632	0.6895	IBD
10	q22.3	79278043	rs1250538	10:79278043:G:T	T	G	-0.1159	0.0112	4.264e-25	-----	17.9	4.874	4	0.3005	0.4215	0.4554	CD
10	q22.3	79278043	rs1250538	10:79278043:G:T	T	G	-0.0577	0.0094	8.341e-10	-----	51.2	8.19	4	0.08487	0.33	0.4157	UC
10	q22.3	79278043	rs1250538	10:79278043:G:T	T	G	-0.0773	0.0078	3.757e-23	-----	63.5	10.956	4	0.02706	0.33	0.4157	IBD
10	q22.3	79278312	rs1250537	10:79278312:C:T	T	C	0.1161	0.0112	3.538e-25	+++++	20	4.998	4	0.2875	0.4235	0.4345	CD
10	q22.3	79278312	rs1250537	10:79278312:C:T	T	C	0.0568	0.0095	2.246e-09	+++++	46.7	7.506	4	0.1114	0.33	0.4167	UC
10	q22.3	79278312	rs1250537	10:79278312:C:T	T	C	0.0769	0.0078	6.269e-23	+++++	63.5	10.953	4	0.0271	0.33	0.4167	IBD
10	q22.3	79279126	rs2802365	10:79279126:A:G	A	G	-0.1156	0.0113	1.454e-24	-----	26.3	5.426	4	0.2463	0.4225	0.4911	CD
10	q22.3	79279126	rs2802365	10:79279126:A:G	A	G	-0.0582	0.0095	8.994e-10	-----	52.1	8.357	4	0.07935	0.331	0.4167	UC
10	q22.3	79279126	rs2802365	10:79279126:A:G	A	G	-0.0772	0.0078	4.271e-23	-----	65.3	11.513	4	0.02136	0.331	0.4167	IBD
10	q22.3	79279367	rs9665287	10:79279367:C:G	C	G	-0.116	0.0114	2.552e-24	-----	13.8	4.64	4	0.3263	0.4165	0.4911	CD
10	q22.3	79279367	rs9665287	10:79279367:C:G	C	G	-0.0573	0.0096	2.391e-09	-----	47.5	7.615	4	0.1068	0.331	0.4167	UC
10	q22.3	79279367	rs9665287	10:79279367:C:G	C	G	-0.0773	0.0079	1.308e-22	-----	62.8	10.758	4	0.02943	0.331	0.4167	IBD
10	q22.3	79279718	rs2104419	10:79279718:C:T	T	C	0.1034	0.0111	1.216e-20	+++++	56.2	9.132	4	0.05788	0.4205	0.4871	CD
10	q22.3	79279718	rs2104419	10:79279718:C:T	T	C	0.0643	0.0077	6.789e-17	+++++	80.6	20.596	4	0.0003808	0.4592	0.6845	IBD
10	q22.3	79279807	NA	10:79279807:C:G	C	G	-0.0986	0.0161	9.113e-10	?--?-	72.1	7.161	2	0.02786	0.4195	0.4266	CD
10	q22.3	79279807	NA	10:79279807:C:G	C	G	-0.0652	0.0104	3.628e-10	?--?-	89	18.168	2	0.0001134	NA	NA	IBD
10	q22.3	79280274	rs1782646	10:79280274:A:G	A	G	-0.1173	0.0113	3.041e-25	-----	27.5	5.516	4	0.2383	0.4215	0.4881	CD
10	q22.3	79280274	rs1782646	10:79280274:A:G	A	G	-0.058	0.0095	1.026e-09	-----	52.7	8.463	4	0.07601	0.331	0.4167	UC
10	q22.3	79280274	rs1782646	10:79280274:A:G	A	G	-0.0779	0.0078	1.734e-23	-----	66.4	11.903	4	0.01809	0.331	0.4167	IBD
10	q22.3	79280452	rs1749855	10:79280452:G:T	T	G	0.1179	0.0113	1.741e-25	+++++	29	5.631	4	0.2284	0.4175	0.4306	CD
10	q22.3	79280452	rs1749855	10:79280452:G:T	T	G	0.058	0.0095	1.026e-09	+++++	53.1	8.536	4	0.07381	0.331	0.4167	UC
10	q22.3	79280452	rs1749855	10:79280452:G:T	T	G	0.078	0.0078	1.524e-23	+++++	66.4	11.915	4	0.01799	0.331	0.4167	IBD
10	q22.3	79280575	.	10:79280575:G:GAC	G	GAC	-0.124	0.0124	1.524e-23	-?---	32.8	4.462	3	0.2157	0.4175	0.4911	CD
10	q22.3	79280575	.	10:79280575:G:GAC	G	GAC	-0.0743	0.0086	5.644e-18	-?---	74	11.529	3	0.009183	0.328	0.4157	IBD
10	q22.3	79280581	rs4993728	10:79280581:G:T	T	G	-0.1135	0.0142	1.317e-15	?----	41.9	5.159	3	0.1605	0.3042	0.4891	CD
10	q22.3	79280581	rs4993728	10:79280581:G:T	T	G	-0.0636	0.0111	1.006e-08	?----	61.4	7.773	3	0.05094	0.328	0.4157	UC
10	q22.3	79280581	rs4993728	10:79280581:G:T	T	G	-0.0755	0.0092	2.277e-16	?----	75	12.004	3	0.007369	0.328	0.4157	IBD
10	q22.3	79280639	NA	10:79280639:A:G	A	G	0.0939	0.0142	3.774e-11	?++++	67.2	9.141	3	0.02747	0.4185	0.4256	CD
10	q22.3	79280639	NA	10:79280639:A:G	A	G	0.0611	0.0091	1.89e-11	?++++	85.4	20.501	3	0.0001337	NA	NA	IBD
10	q22.3	79282036	rs11002908	10:79282036:A:G	A	G	-0.118	0.0113	1.586e-25	-----	32.3	5.911	4	0.2059	0.3917	0.4851	CD
10	q22.3	79282036	rs11002908	10:79282036:A:G	A	G	-0.058	0.0095	1.026e-09	-----	54.8	8.848	4	0.06501	0.331	0.4196	UC
10	q22.3	79282036	rs11002908	10:79282036:A:G	A	G	-0.0783	0.0078	1.033e-23	-----	67.9	12.458	4	0.01425	0.331	0.4196	IBD
10	q22.3	79282718	rs1250573	10:79282718:A:G	A	G	-0.1236	0.0117	4.371e-26	-----	72.1	14.313	4	0.00636	0.3857	0.4881	CD
10	q22.3	79282718	rs1250573	10:79282718:A:G	A	G	-0.0618	0.0098	2.861e-10	-----	13.6	4.629	4	0.3275	0.2863	0.3651	UC
10	q22.3	79282718	rs1250573	10:79282718:A:G	A	G	-0.0833	0.0081	8.324e-25	-----	73.4	15.03	4	0.00464	0.2863	0.3651	IBD
10	q22.3	79283615	rs1108616	10:79283615:C:G	C	G	-0.1021	0.0111	3.64e-20	-----	51.1	8.185	4	0.08503	0.3867	0.3056	CD
10	q22.3	79283615	rs1108616	10:79283615:C:G	C	G	-0.0651	0.0076	1.073e-17	-----	80.6	20.671	4	0.000368	0.4563	0.6448	IBD
10	q22.3	79283816	rs1108617	10:79283816:A:G	A	G	0.1087	0.0111	1.209e-22	+++++	46	7.403	4	0.1161	0.3926	0.3889	CD
10	q22.3	79283816	rs1108617	10:79283816:A:G	A	G	0.0603	0.0093	8.94e-11	+++++	59.7	9.918	4	0.04183	0.3897	0.6438	UC
10	q22.3	79283816	rs1108617	10:79283816:A:G	A	G	0.0748	0.0076	7.414e-23	+++++	74.3	15.536	4	0.003709	0.3897	0.6438	IBD
10	q22.3	79283950	rs1892497	10:79283950:C:T	T	C	-0.1231	0.0118	1.767e-25	-----	77.2	17.555	4	0.001508	0.4076	0.4236	CD
10	q22.3	79283950	rs1892497	10:79283950:C:T	T	C	-0.0622	0.0099	3.325e-10	-----	25.6	5.377	4	0.2507	0.2694	0.3373	UC
10	q22.3	79283950	rs1892497	10:79283950:C:T	T	C	-0.0841	0.0081	2.972e-25	-----	74.1	15.465	4	0.003828	0.2694	0.3373	IBD
10	q22.3	79283986	rs1108618	10:79283986:A:G	A	G	0.1174	0.0111	3.827e-26	+++++	58.3	9.601	4	0.04771	0.4245	0.4831	CD
10	q22.3	79283986	rs1108618	10:79283986:A:G	A	G	0.0569	0.0093	9.459e-10	+++++	34.3	6.091	4	0.1925	0.3618	0.3998	UC
10	q22.3	79283986	rs1108618	10:79283986:A:G	A	G	0.0765	0.0077	2.93e-23	+++++	71.3	13.931	4	0.007518	0.3618	0.3998	IBD
10	q22.3	79285450	rs1250569	10:79285450:C:T	T	C	0.124	0.0111	5.643e-29	+++++	66.6	11.978	4	0.01751	0.3857	0.4831	CD
10	q22.3	79285450	rs1250569	10:79285450:C:T	T	C	0.0753	0.0076	3.847e-23	+++++	75.6	16.394	4	0.002534	0.3887	0.4444	IBD
10	q22.3	79285523	rs1250568	10:79285523:C:T	T	C	0.1237	0.0111	7.648e-29	+++++	65.3	11.541	4	0.02111	0.3887	0.4226	CD
10	q22.3	79285523	rs1250568	10:79285523:C:T	T	C	0.0523	0.0093	1.87e-08	+++++	50.4	8.057	4	0.08951	0.3807	0.3998	UC
10	q22.3	79285523	rs1250568	10:79285523:C:T	T	C	0.0769	0.0077	1.737e-23	+++++	77.8	18.029	4	0.001218	0.3807	0.3998	IBD
10	q22.3	79286508	rs1250567	10:79286508:C:T	T	C	0.1148	0.0115	1.816e-23	+++++	65.1	11.477	4	0.02169	0.3867	0.4831	CD
10	q22.3	79286508	rs1250567	10:79286508:C:T	T	C	0.0553	0.0094	4.029e-09	+++++	62.8	10.761	4	0.02939	0.4105	0.6925	UC
10	q22.3	79286508	rs1250567	10:79286508:C:T	T	C	0.0742	0.0078	1.856e-21	+++++	80.1	20.089	4	0.0004797	0.4105	0.6925	IBD
10	q22.3	79286696	rs1250566	10:79286696:A:G	A	G	-0.1288	0.0117	3.476e-28	-----	77.4	17.702	4	0.001411	0.3917	0.4861	CD
10	q22.3	79286696	rs1250566	10:79286696:A:G	A	G	-0.0661	0.0098	1.531e-11	-----	45	7.276	4	0.122	0.2823	0.3403	UC
10	q22.3	79286696	rs1250566	10:79286696:A:G	A	G	-0.0882	0.008	2.895e-28	-----	79.5	19.477	4	0.0006332	0.2823	0.3403	IBD
10	q22.3	79287258	rs1250565	10:79287258:A:G	A	G	-0.1242	0.0113	4.215e-28	-----	64.8	11.373	4	0.02268	0.3936	0.4881	CD
10	q22.3	79287258	rs1250565	10:79287258:A:G	A	G	-0.0579	0.0095	1.096e-09	-----	52.8	8.479	4	0.07552	0.326	0.3978	UC
10	q22.3	79287258	rs1250565	10:79287258:A:G	A	G	-0.0812	0.0078	2.226e-25	-----	73	14.84	4	0.005046	0.326	0.3978	IBD
10	q22.3	79287585	rs1250564	10:79287585:A:C	A	C	0.1244	0.0113	3.464e-28	+++++	65.2	11.501	4	0.02148	0.4245	0.4841	CD
10	q22.3	79287585	rs1250564	10:79287585:A:C	A	C	0.0583	0.0095	8.418e-10	+++++	54.3	8.75	4	0.06767	0.326	0.3938	UC
10	q22.3	79287585	rs1250564	10:79287585:A:C	A	C	0.0817	0.0078	1.133e-25	+++++	74.1	15.466	4	0.003826	0.326	0.3938	IBD
10	q22.3	79287626	rs1250563	10:79287626:C:G	C	G	-0.1285	0.0117	4.618e-28	-----	77.6	17.826	4	0.001334	0.4533	0.4861	CD
10	q22.3	79287626	rs1250563	10:79287626:C:G	C	G	-0.0644	0.0098	4.983e-11	-----	39.6	6.622	4	0.1573	0.2833	0.3423	UC
10	q22.3	79287626	rs1250563	10:79287626:C:G	C	G	-0.0872	0.008	1.153e-27	-----	78.4	18.539	4	0.0009679	0.2833	0.3423	IBD
10	q22.3	79287818	rs2802372	10:79287818:A:C	A	C	0.1242	0.0111	4.606e-29	+++++	66.2	11.838	4	0.0186	0.4254	0.4831	CD
10	q22.3	79287818	rs2802372	10:79287818:A:C	A	C	0.0529	0.0093	1.284e-08	+++++	49.9	7.984	4	0.09215	0.3807	0.3998	UC
10	q22.3	79287818	rs2802372	10:79287818:A:C	A	C	0.0773	0.0077	1.028e-23	+++++	77.8	18.049	4	0.001207	0.3807	0.3998	IBD
10	q22.3	79288401	rs942793	10:79288401:G:T	T	G	0.1175	0.0114	6.55e-25	+++++	45.8	7.373	4	0.1174	0.4483	0.4831	CD
10	q22.3	79288401	rs942793	10:79288401:G:T	T	G	0.0643	0.0095	1.302e-11	+++++	65.8	11.679	4	0.0199	0.333	0.63	UC
10	q22.3	79288401	rs942793	10:79288401:G:T	T	G	0.082	0.0078	7.54e-26	+++++	75.5	16.343	4	0.002591	0.333	0.63	IBD
10	q22.3	79288854	rs1782645	10:79288854:C:T	T	C	-0.1163	0.0112	2.934e-25	-----	54	8.69	4	0.06934	0.3052	0.4812	CD
10	q22.3	79288854	rs1782645	10:79288854:C:T	T	C	-0.0598	0.0094	1.995e-10	-----	64.8	11.367	4	0.02273	0.3757	0.631	UC
10	q22.3	79288854	rs1782645	10:79288854:C:T	T	C	-0.0788	0.0077	1.4e-24	-----	78.4	18.512	4	0.0009799	0.3757	0.631	IBD
10	q22.3	79293718	rs1250560	10:79293718:A:G	A	G	-0.1112	0.0114	1.767e-22	-----	45.4	7.327	4	0.1196	0.4573	0.4851	CD
10	q22.3	79293718	rs1250560	10:79293718:A:G	A	G	-0.0631	0.0095	3.092e-11	-----	30.7	5.774	4	0.2167	0.3668	0.6538	UC
10	q22.3	79293718	rs1250560	10:79293718:A:G	A	G	-0.0803	0.0078	7.432e-25	-----	61.9	10.487	4	0.03298	0.3668	0.6538	IBD
10	q22.3	79293803	rs1250559	10:79293803:A:G	A	G	-0.1132	0.0114	3.088e-23	-----	48.6	7.776	4	0.1001	0.494	0.4841	CD
10	q22.3	79293803	rs1250559	10:79293803:A:G	A	G	-0.0645	0.0095	1.125e-11	-----	27.7	5.529	4	0.2372	0.3668	0.6528	UC
10	q22.3	79293803	rs1250559	10:79293803:A:G	A	G	-0.0815	0.0078	1.485e-25	-----	64.4	11.251	4	0.02389	0.3668	0.6528	IBD
10	q22.3	79298270	rs1250552	10:79298270:A:G	A	G	0.1103	0.0114	3.834e-22	+++++	69.1	12.931	4	0.01162	0.3658	0.3591	CD
10	q22.3	79298270	rs1250552	10:79298270:A:G	A	G	0.0552	0.0093	2.93e-09	+++++	35.7	6.218	4	0.1835	0.4433	0.7004	UC
10	q22.3	79298270	rs1250552	10:79298270:A:G	A	G	0.0735	0.0077	1.355e-21	+++++	75	15.983	4	0.003042	0.4433	0.7004	IBD
10	q22.3	79299578	rs1250551	10:79299578:G:T	T	G	-0.1173	0.0115	1.983e-24	-----	71.5	14.028	4	0.007205	0.3628	0.4851	CD
10	q22.3	79299578	rs1250551	10:79299578:G:T	T	G	-0.0673	0.0096	2.376e-12	-----	0	3.185	4	0.5274	0.3111	0.3968	UC
10	q22.3	79299578	rs1250551	10:79299578:G:T	T	G	-0.0855	0.0079	2.685e-27	-----	68.3	12.624	4	0.01327	0.3111	0.3968	IBD
10	q22.3	79300560	rs1250550	10:79300560:A:C	A	C	-0.1106	0.0115	6.752e-22	-----	63.6	10.996	4	0.02661	0.3648	0.4365	CD
10	q22.3	79300560	rs1250550	10:79300560:A:C	A	C	-0.0671	0.0096	2.757e-12	-----	0	3.486	4	0.48	0.2982	0.4048	UC
10	q22.3	79300560	rs1250550	10:79300560:A:C	A	C	-0.082	0.0079	3.066e-25	-----	65	11.423	4	0.0222	0.2982	0.4048	IBD
10	q22.3	79300717	rs1250549	10:79300717:C:T	T	C	0.105	0.0115	6.822e-20	+++++	60.9	10.24	4	0.03657	0.3618	0.4395	CD
10	q22.3	79300717	rs1250549	10:79300717:C:T	T	C	0.0576	0.0095	1.335e-09	+++++	34.1	6.067	4	0.1942	0.4324	0.6944	UC
10	q22.3	79300717	rs1250549	10:79300717:C:T	T	C	0.0719	0.0079	8.929e-20	+++++	74.2	15.504	4	0.003763	0.4324	0.6944	IBD
10	q22.3	79301072	rs1782648	10:79301072:A:G	A	G	-0.1061	0.0115	2.807e-20	-----	59.6	9.896	4	0.04221	0.4871	0.4415	CD
10	q22.3	79301072	rs1782648	10:79301072:A:G	A	G	-0.0636	0.0096	3.472e-11	-----	0	3.608	4	0.4617	0.3141	0.4157	UC
10	q22.3	79301072	rs1782648	10:79301072:A:G	A	G	-0.0785	0.0079	2.882e-23	-----	58.2	9.574	4	0.04824	0.3141	0.4157	IBD
10	q22.3	79302561	.	10:79302561:A:AGGT	A	AGGT	-0.1099	0.0125	1.469e-18	-?---	35.9	4.683	3	0.1965	0.4791	0.4385	CD
10	q22.3	79302561	.	10:79302561:A:AGGT	A	AGGT	-0.0732	0.0087	3.97e-17	-?---	50.2	6.023	3	0.1105	0.3628	0.4702	IBD
10	q22.3	79302785	rs1250548	10:79302785:A:C	A	C	0.1139	0.0124	4.097e-20	++?++	0	2.441	3	0.486	0.3678	0.4494	CD
10	q22.3	79302785	rs1250548	10:79302785:A:C	A	C	0.071	0.0112	2.308e-10	++?++	31.2	4.363	3	0.2249	0.3708	0.6528	UC
10	q22.3	79302785	rs1250548	10:79302785:A:C	A	C	0.0864	0.0091	2.213e-21	++?++	61.5	7.789	3	0.05059	0.3708	0.6528	IBD
10	q22.3	79302851	rs1250547	10:79302851:A:G	A	G	-0.116	0.0162	8.039e-13	?-?--	0	1.67	2	0.4339	0.3678	0.4395	CD
10	q22.3	79302851	rs1250547	10:79302851:A:G	A	G	-0.0841	0.0117	6.573e-13	?-?--	41.5	3.418	2	0.181	0.3638	0.4683	IBD
10	q22.3	79303080	rs1266026	10:79303080:A:T	A	T	0.1087	0.0114	1.498e-21	+++++	28.9	5.627	4	0.2288	0.3678	0.4345	CD
10	q22.3	79303080	rs1266026	10:79303080:A:T	A	T	0.0584	0.0095	7.878e-10	+++++	3.8	4.158	4	0.385	0.3638	0.4683	UC
10	q22.3	79303080	rs1266026	10:79303080:A:T	A	T	0.0765	0.0078	1.043e-22	+++++	50.9	8.153	4	0.08613	0.3638	0.4683	IBD
10	q22.3	79303536	rs33931505	10:79303536:C:CAG	CAG	C	-0.0644	0.0104	5.929e-10	?----	18.2	3.666	3	0.2998	0.3648	0.4683	IBD
10	q22.3	79305444	rs1250558	10:79305444:A:G	A	G	-0.1039	0.0116	3.339e-19	-----	45.6	7.347	4	0.1187	0.3678	0.4444	CD
10	q22.3	79305444	rs1250558	10:79305444:A:G	A	G	-0.0634	0.0097	6.315e-11	-----	0	2.665	4	0.6153	0.3091	0.4147	UC
10	q22.3	79305444	rs1250558	10:79305444:A:G	A	G	-0.0778	0.008	2.359e-22	-----	46.1	7.42	4	0.1153	0.3091	0.4147	IBD
10	q22.3	79305751	rs1272633	10:79305751:C:T	T	C	-0.1036	0.0116	4.22e-19	-----	45.7	7.368	4	0.1177	0.3678	0.4246	CD
10	q22.3	79305751	rs1272633	10:79305751:C:T	T	C	-0.0635	0.0097	5.894e-11	-----	0	2.583	4	0.6298	0.3091	0.4147	UC
10	q22.3	79305751	rs1272633	10:79305751:C:T	T	C	-0.0777	0.008	2.667e-22	-----	46	7.408	4	0.1158	0.3091	0.4147	IBD
10	q22.3	79306017	rs1250557	10:79306017:G:T	T	G	-0.0933	0.0118	2.641e-15	-----	41.8	6.869	4	0.143	0.3678	0.4762	CD
10	q22.3	79306017	rs1250557	10:79306017:G:T	T	G	-0.0601	0.0081	1.173e-13	-----	45	7.267	4	0.1224	0.5755	0.5655	IBD
10	q22.3	79306820	rs1250556	10:79306820:A:G	A	G	-0.1037	0.0116	3.904e-19	-----	46.5	7.483	4	0.1124	0.3678	0.4256	CD
10	q22.3	79306820	rs1250556	10:79306820:A:G	A	G	-0.0634	0.0097	6.315e-11	-----	0	2.367	4	0.6687	0.3091	0.4147	UC
10	q22.3	79306820	rs1250556	10:79306820:A:G	A	G	-0.0779	0.008	2.086e-22	-----	44.8	7.25	4	0.1232	0.3091	0.4147	IBD
10	q22.3	79307225	rs1250555	10:79307225:C:T	T	C	-0.1024	0.0113	1.281e-19	-----	41.4	6.827	4	0.1453	0.3221	0.4702	CD
10	q22.3	79307225	rs1250555	10:79307225:C:T	T	C	-0.0575	0.0095	1.425e-09	-----	39.7	6.629	4	0.1568	0.4066	0.4395	UC
10	q22.3	79307225	rs1250555	10:79307225:C:T	T	C	-0.0724	0.0078	1.662e-20	-----	68	12.501	4	0.01399	0.4066	0.4395	IBD
10	q22.3	79307283	rs1250554	10:79307283:C:T	T	C	-0.1037	0.0116	3.904e-19	-----	44.4	7.199	4	0.1257	0.3509	0.4206	CD
10	q22.3	79307283	rs1250554	10:79307283:C:T	T	C	-0.0634	0.0097	6.315e-11	-----	0	2.446	4	0.6544	0.3101	0.4147	UC
10	q22.3	79307283	rs1250554	10:79307283:C:T	T	C	-0.0778	0.008	2.359e-22	-----	43.2	7.044	4	0.1336	0.3101	0.4147	IBD
10	q22.3	79307723	rs1972346	10:79307723:C:G	C	G	0.1037	0.0115	1.926e-19	+++++	59.1	9.784	4	0.04422	0.3241	0.4355	CD
10	q22.3	79307723	rs1972346	10:79307723:C:G	C	G	0.0574	0.0096	2.243e-09	+++++	24.4	5.29	4	0.2588	0.3608	0.4236	UC
10	q22.3	79307723	rs1972346	10:79307723:C:G	C	G	0.0729	0.0079	2.761e-20	+++++	69.4	13.091	4	0.01084	0.3608	0.4236	IBD
10	q22.3	79309511	rs942790	10:79309511:C:G	C	G	0.0713	0.0111	1.332e-10	+++++	0	1.679	4	0.7946	0.7744	0.5585	UC
10	q22.3	79309511	rs942790	10:79309511:C:G	C	G	0.0712	0.0091	5.11e-15	+++++	0	2.554	4	0.6349	0.7744	0.5585	IBD
10	q22.3	79309656	rs942789	10:79309656:A:G	A	G	-0.0726	0.0109	2.728e-11	-----	0	1.082	4	0.8972	0.7704	0.6062	UC
10	q22.3	79309656	rs942789	10:79309656:A:G	A	G	-0.0727	0.0089	3.121e-16	-----	0	2.547	4	0.6362	0.7704	0.6062	IBD
10	q23.1	80300214	rs10736339	10:80300214:C:G	C	G	0.0522	0.0088	2.996e-09	++++-	0	3.998	4	0.4063	0.6948	0.9772	IBD
10	q23.1	80300728	rs1856773	10:80300728:A:T	A	T	0.0521	0.0088	3.211e-09	++++-	3.2	4.132	4	0.3884	0.6958	0.9772	IBD
10	q23.1	80301315	rs10736340	10:80301315:C:T	T	C	0.0517	0.0088	4.228e-09	++++-	0	3.978	4	0.4089	0.6958	0.9772	IBD
10	q23.1	80301450	rs10736341	10:80301450:C:G	C	G	-0.0528	0.0089	2.982e-09	----+	0	1.543	4	0.8189	0.6958	0.9772	IBD
10	q23.1	80304259	rs2486304	10:80304259:A:G	A	G	-0.0517	0.0088	4.228e-09	----+	0.8	4.034	4	0.4014	0.6958	0.9772	IBD
10	q23.1	80304348	rs2487074	10:80304348:A:G	A	G	-0.0518	0.0088	3.948e-09	----+	1.1	4.045	4	0.4	0.6958	0.9762	IBD
10	q23.1	80304693	rs2486303	10:80304693:G:T	T	G	-0.0516	0.0088	4.528e-09	----+	0	4	4	0.406	0.6958	0.9772	IBD
10	q23.1	80310258	rs7072845	10:80310258:C:T	T	C	0.0521	0.0089	4.801e-09	++++-	1.2	4.049	4	0.3994	0.6958	0.9772	IBD
10	q23.1	80311507	rs7089058	10:80311507:C:T	T	C	-0.0524	0.0089	3.917e-09	----+	5.5	4.233	4	0.3754	0.6958	0.9772	IBD
10	q23.1	80315568	rs3120977	10:80315568:C:G	C	G	-0.0516	0.0089	6.721e-09	----+	0.7	4.028	4	0.4022	0.6958	0.9772	IBD
10	q23.1	80330583	rs1361458	10:80330583:A:T	A	T	-0.0519	0.0089	5.494e-09	----+	1.9	4.079	4	0.3954	0.6958	0.9772	IBD
10	q23.1	80335520	rs7895042	10:80335520:A:G	A	G	0.0522	0.0089	4.487e-09	++++-	1.9	4.079	4	0.3954	0.6968	0.9772	IBD
10	q23.1	80339488	.	10:80339488:A:AT	A	AT	0.0524	0.0089	3.917e-09	++++-	0	3.965	4	0.4108	0.6968	0.9772	IBD
10	q23.1	80345134	rs7082102	10:80345134:G:T	T	G	-0.0518	0.0089	5.877e-09	----+	0	3.971	4	0.41	0.6968	0.9772	IBD
10	q23.1	80348497	rs10749562	10:80348497:G:T	T	G	0.0518	0.0089	5.877e-09	++++-	0	3.934	4	0.415	0.6968	0.9772	IBD
10	q23.1	80441360	rs4387297	10:80441360:C:T	T	C	-0.051	0.0091	2.09e-08	----+	0	1.817	4	0.7694	0.7087	0.9802	IBD
10	q23.1	80443907	rs4934169	10:80443907:A:G	A	G	-0.0759	0.0139	4.75e-08	----+	9.8	4.433	4	0.3506	0.3241	0.4097	CD
10	q23.1	80443907	rs4934169	10:80443907:A:G	A	G	-0.0511	0.0092	2.787e-08	----+	0	2.045	4	0.7276	0.7346	0.9802	IBD
10	q23.1	80451099	rs10887905	10:80451099:A:T	A	T	-0.0443	0.0081	4.522e-08	----+	0	2.901	4	0.5746	0.5696	0.9504	IBD
10	q23.1	80451534	rs7085606	10:80451534:A:G	A	G	0.0444	0.0081	4.218e-08	++++-	0	2.904	4	0.5741	0.5696	0.9504	IBD
10	q23.1	80451859	rs7077373	10:80451859:C:T	T	C	0.0443	0.0081	4.522e-08	++++-	0	2.877	4	0.5787	0.5696	0.9504	IBD
10	q23.1	80452141	rs12245180	10:80452141:C:G	C	G	-0.0445	0.0081	3.933e-08	----+	0	2.921	4	0.5711	0.5696	0.9494	IBD
10	q23.1	80452437	rs7078254	10:80452437:C:T	T	C	0.0444	0.0081	4.218e-08	++++-	0	2.938	4	0.5683	0.5696	0.9504	IBD
10	q23.1	80452785	rs1870147	10:80452785:A:T	A	T	-0.0442	0.0081	4.848e-08	----+	0	2.883	4	0.5776	0.5696	0.9504	IBD
10	q23.1	80453325	rs4933390	10:80453325:A:C	A	C	-0.0443	0.008	3.068e-08	----+	0	2.902	4	0.5744	0.5696	0.9494	IBD
10	q23.1	80454830	rs7098414	10:80454830:A:C	A	C	-0.081	0.014	7.22e-09	----+	6.2	4.264	4	0.3715	0.3539	0.497	CD
10	q23.1	80454830	rs7098414	10:80454830:A:C	A	C	-0.0507	0.0093	4.992e-08	----+	15	4.706	4	0.3188	0.7356	0.9812	IBD
10	q23.1	80455036	rs4934189	10:80455036:C:T	T	C	0.0461	0.008	8.288e-09	++++-	0	2.654	4	0.6173	0.5746	0.9504	IBD
10	q23.1	80455532	rs10887914	10:80455532:C:T	T	C	-0.0466	0.0081	8.763e-09	----+	0	2.713	4	0.607	0.5765	0.9504	IBD
10	q23.1	80460841	rs7086627	10:80460841:C:T	T	C	0.0863	0.0141	9.324e-10	++++-	0	3.453	4	0.4851	0.331	0.4157	CD
10	q23.1	80460841	rs7086627	10:80460841:C:T	T	C	0.053	0.0094	1.717e-08	++++-	4.8	4.201	4	0.3795	0.7425	0.9812	IBD
10	q23.1	80462422	rs7100689	10:80462422:A:C	A	C	0.0966	0.0147	4.983e-11	++++-	0	3.84	4	0.4281	0.3688	0.4048	CD
10	q23.1	80462422	rs7100689	10:80462422:A:C	A	C	0.0576	0.0097	2.883e-09	++++-	10.4	4.465	4	0.3467	0.7674	0.9812	IBD
10	q23.1	80462942	rs1993484	10:80462942:C:T	T	C	-0.0909	0.0144	2.746e-10	----+	13.5	4.626	4	0.3279	0.3698	0.4097	CD
10	q23.1	80462942	rs1993484	10:80462942:C:T	T	C	-0.0584	0.0095	7.878e-10	----+	34.7	6.129	4	0.1897	0.7654	0.9812	IBD
10	q23.1	80470390	rs2343306	10:80470390:C:T	T	C	0.0935	0.0145	1.131e-10	++++-	7	4.299	4	0.367	0.4742	0.4266	CD
10	q23.1	80470390	rs2343306	10:80470390:C:T	T	C	0.0592	0.0095	4.618e-10	++++-	29.2	5.651	4	0.2268	0.7654	0.9812	IBD
10	q23.1	80473469	rs10788639	10:80473469:C:G	C	G	-0.0723	0.0132	4.319e-08	-----	0	2.537	4	0.638	0.2724	0.4524	CD
10	q23.1	80473469	rs10788639	10:80473469:C:G	C	G	-0.0485	0.0088	3.561e-08	----+	0	3.379	4	0.4965	0.7237	0.9097	IBD
10	q23.1	80486993	rs1870140	10:80486993:A:G	A	G	-0.1117	0.0171	6.483e-11	-----	0	0.496	4	0.9739	0.2724	0.4058	CD
10	q23.1	80486993	rs1870140	10:80486993:A:G	A	G	-0.0659	0.0111	2.904e-09	-----	0	3.839	4	0.4283	0.8469	0.9821	IBD
10	q23.1	80489996	rs10749609	10:80489996:A:G	A	G	0.1007	0.0142	1.326e-12	+++++	39.6	6.621	4	0.1573	0.2724	0.4018	CD
10	q23.1	80489996	rs10749609	10:80489996:A:G	A	G	0.0657	0.0095	4.653e-12	+++++	49.5	7.916	4	0.0947	0.8091	0.8562	IBD
10	q23.1	80491075	rs7097656	10:80491075:C:T	T	C	-0.1122	0.0151	1.082e-13	-----	0	2.485	4	0.6474	0.2714	0.3998	CD
10	q23.1	80491075	rs7097656	10:80491075:C:T	T	C	-0.0745	0.01	9.334e-14	-----	3	4.122	4	0.3897	0.8111	0.9812	IBD
10	q23.1	80491788	rs7922621	10:80491788:A:C	A	C	0.1142	0.0152	5.772e-14	+++++	0	1.141	4	0.8878	0.34	0.3998	CD
10	q23.1	80491788	rs7922621	10:80491788:A:C	A	C	0.0749	0.01	6.887e-14	+++++	5.6	4.238	4	0.3748	0.8111	0.9812	IBD
10	q23.1	80492013	rs7910643	10:80492013:A:G	A	G	0.1144	0.0152	5.219e-14	+++++	0	1.137	4	0.8883	0.2724	0.3998	CD
10	q23.1	80492013	rs7910643	10:80492013:A:G	A	G	0.0747	0.01	8.019e-14	+++++	3.9	4.162	4	0.3846	0.8111	0.9812	IBD
10	q23.1	80493945	rs7900536	10:80493945:A:C	A	C	0.1149	0.0153	5.922e-14	+++++	0	0.84	4	0.933	0.341	0.3998	CD
10	q23.1	80493945	rs7900536	10:80493945:A:C	A	C	0.0746	0.0101	1.512e-13	+++++	3.6	4.148	4	0.3864	0.8111	0.9812	IBD
10	q23.1	80494228	rs6586028	10:80494228:C:T	T	C	0.1151	0.0153	5.358e-14	+++++	0	0.909	4	0.9233	0.34	0.4028	CD
10	q23.1	80494228	rs6586028	10:80494228:C:T	T	C	0.0742	0.0101	2.034e-13	+++++	3.4	4.139	4	0.3875	0.8121	0.9812	IBD
10	q23.1	80494291	rs6586030	10:80494291:A:G	A	G	-0.1088	0.0168	9.407e-11	----+	0	2.043	4	0.7278	0.2724	0.4018	CD
10	q23.1	80494291	rs6586030	10:80494291:A:G	A	G	-0.0659	0.011	2.087e-09	-----	2.3	4.094	4	0.3935	0.8459	0.9812	IBD
10	q23.1	80497814	rs7896832	10:80497814:C:T	T	C	-0.1155	0.0153	4.385e-14	-----	0	0.866	4	0.9295	0.336	0.4018	CD
10	q23.1	80497814	rs7896832	10:80497814:C:T	T	C	-0.075	0.0101	1.121e-13	-----	4.9	4.207	4	0.3788	0.8111	0.9812	IBD
10	q23.1	80503927	rs1902660	10:80503927:C:G	C	G	0.1143	0.0153	7.984e-14	+++++	0	0.737	4	0.9467	0.34	0.3978	CD
10	q23.1	80503927	rs1902660	10:80503927:C:G	C	G	0.0741	0.0101	2.19e-13	+++++	0	3.662	4	0.4537	0.8111	0.9812	IBD
10	q23.1	80505515	rs9633740	10:80505515:A:G	A	G	-0.1151	0.0154	7.778e-14	----?	0	0.712	3	0.8704	0.3907	0.4008	CD
10	q23.1	80505515	rs9633740	10:80505515:A:G	A	G	-0.0745	0.0101	1.628e-13	----?	22.9	3.889	3	0.2737	0.8121	0.9851	IBD
10	q23.1	80508189	rs2343551	10:80508189:A:C	A	C	-0.1163	0.0153	2.932e-14	-----	0	1.029	4	0.9054	0.339	0.37	CD
10	q23.1	80508189	rs2343551	10:80508189:A:C	A	C	-0.0764	0.0101	3.898e-14	-----	19.2	4.952	4	0.2923	0.8131	0.9812	IBD
10	q23.1	80509705	rs7080009	10:80509705:C:T	T	C	-0.1152	0.0154	7.403e-14	-----	0	1.05	4	0.9022	0.3608	0.4028	CD
10	q23.1	80509705	rs7080009	10:80509705:C:T	T	C	-0.0746	0.0101	1.512e-13	-----	2.3	4.095	4	0.3933	0.8151	0.9812	IBD
10	q23.1	80509855	rs1870138	10:80509855:A:G	A	G	-0.1151	0.0154	7.778e-14	-----	0	1.136	4	0.8886	0.3926	0.4038	CD
10	q23.1	80509855	rs1870138	10:80509855:A:G	A	G	-0.0748	0.0101	1.302e-13	-----	4.3	4.181	4	0.3821	0.8131	0.9812	IBD
10	q23.1	80510092	rs1870137	10:80510092:C:G	C	G	-0.1142	0.0154	1.211e-13	-----	0	1.012	4	0.908	0.3926	0.3938	CD
10	q23.1	80510092	rs1870137	10:80510092:C:G	C	G	-0.0741	0.0101	2.19e-13	-----	0.6	4.023	4	0.4028	0.8131	0.9812	IBD
10	q23.1	80511585	rs1870148	10:80511585:A:G	A	G	0.1134	0.0154	1.79e-13	++++-	0	2.786	4	0.5943	0.3936	0.3929	CD
10	q23.1	80511585	rs1870148	10:80511585:A:G	A	G	0.075	0.0101	1.121e-13	++++-	27.4	5.513	4	0.2386	0.8121	0.9792	IBD
10	q23.1	80513323	rs10748526	10:80513323:C:T	T	C	-0.1033	0.0142	3.473e-13	-----	26.1	5.41	4	0.2478	0.3926	0.4038	CD
10	q23.1	80513323	rs10748526	10:80513323:C:T	T	C	-0.0655	0.0094	3.213e-12	-----	45	7.278	4	0.1219	0.8082	0.8512	IBD
10	q23.1	80524756	rs7096909	10:80524756:A:T	A	T	-0.1117	0.0154	4.069e-13	-----	0	0.778	4	0.9414	0.2724	0.4038	CD
10	q23.1	80524756	rs7096909	10:80524756:A:T	A	T	-0.0744	0.0101	1.754e-13	-----	20.2	5.011	4	0.2862	0.8121	0.9861	IBD
10	q23.1	80527771	rs12261331	10:80527771:C:T	T	C	-0.0994	0.0173	9.156e-09	----?	0	2.117	3	0.5485	0.341	0.4058	CD
10	q23.1	80527771	rs12261331	10:80527771:C:T	T	C	-0.072	0.0116	5.404e-10	----?	7.5	3.244	3	0.3555	0.1471	0.0119	IBD
10	q23.1	80541780	rs11185951	10:80541780:C:G	C	G	-0.1002	0.0174	8.48e-09	----?	0	2.151	3	0.5417	0.3936	0.4058	CD
10	q23.1	80541780	rs11185951	10:80541780:C:G	C	G	-0.0704	0.0117	1.776e-09	----?	0	2.3	3	0.5126	0.1402	0.01389	IBD
10	q23.1	80544541	rs7084416	10:80544541:A:G	A	G	-0.0946	0.0173	4.546e-08	----?	0	2.416	3	0.4907	0.327	0.4058	CD
10	q23.1	80544541	rs7084416	10:80544541:A:G	A	G	-0.0688	0.0116	3.01e-09	----?	0	2.388	3	0.4959	0.1412	0.01389	IBD
10	q23.1	80545871	rs11185982	10:80545871:C:T	T	C	0.0946	0.0173	4.546e-08	++++?	0	2.121	3	0.5476	0.3936	0.4117	CD
10	q23.1	80545871	rs11185982	10:80545871:C:T	T	C	0.0678	0.0116	5.071e-09	++++?	0	2.143	3	0.5432	0.1412	0.01389	IBD
10	q23.1	80546574	rs12784607	10:80546574:A:G	A	G	-0.0965	0.0174	2.923e-08	----?	0	2.107	3	0.5506	0.2922	0.4067	CD
10	q23.1	80546574	rs12784607	10:80546574:A:G	A	G	-0.0697	0.0117	2.565e-09	----?	0	2.65	3	0.4488	0.1402	0.01389	IBD
10	q23.1	80546809	rs7097741	10:80546809:A:G	A	G	-0.0527	0.0086	8.904e-10	-----	0	3.088	4	0.5433	0.2684	0.3165	IBD
10	q23.1	80547361	rs1870136	10:80547361:C:T	T	C	-0.0528	0.0086	8.276e-10	-----	0	3.344	4	0.5019	0.2684	0.3175	IBD
10	q23.31	88073835	rs11202645	10:88073835:A:G	A	G	0.0528	0.0095	2.73e-08	+++-+	50.5	8.087	4	0.08843	0.4225	0.6121	UC
10	q23.31	89030709	rs17449853	10:89030709:C:T	T	C	0.078	0.0136	9.734e-09	+++++	13.5	4.625	4	0.328	0.08151	0.03671	IBD
10	q23.31	89031023	rs10887888	10:89031023:A:C	A	C	0.0597	0.0099	1.637e-09	+++++	0	1.499	4	0.8268	0.3708	0.6796	UC
10	q23.31	89031023	rs10887888	10:89031023:A:C	A	C	0.0521	0.0082	2.103e-10	+++++	31.8	5.862	4	0.2097	0.3708	0.6796	IBD
10	q23.31	89031339	rs11202939	10:89031339:C:T	T	C	0.0596	0.0099	1.742e-09	+++++	0	1.424	4	0.84	0.3698	0.6806	UC
10	q23.31	89031339	rs11202939	10:89031339:C:T	T	C	0.0517	0.0082	2.884e-10	+++++	32.6	5.933	4	0.2042	0.3698	0.6806	IBD
10	q23.31	89033002	rs1571016	10:89033002:A:G	A	G	0.061	0.01	1.061e-09	+++++	0	0.591	4	0.9641	0.3857	0.876	UC
10	q23.31	89033002	rs1571016	10:89033002:A:G	A	G	0.0498	0.0083	1.973e-09	+++++	0	2.333	4	0.6748	0.3857	0.876	IBD
10	q23.31	89035447	rs10788629	10:89035447:A:G	A	G	-0.0621	0.01	5.298e-10	-----	0	0.69	4	0.9525	0.3827	0.879	UC
10	q23.31	89035447	rs10788629	10:89035447:A:G	A	G	-0.0505	0.0083	1.17e-09	-----	0	2.745	4	0.6014	0.3827	0.879	IBD
10	q23.31	89036249	rs79346160	10:89036249:C:T	T	C	-0.0722	0.0132	4.508e-08	-----	4.4	4.185	4	0.3815	0.08946	0.03472	IBD
10	q23.31	89036394	rs7898005	10:89036394:A:G	A	G	0.06	0.0101	2.84e-09	+++++	0	0.588	4	0.9644	0.3897	0.9306	UC
10	q23.31	89036394	rs7898005	10:89036394:A:G	A	G	0.0476	0.0083	9.755e-09	+++++	0	1.684	4	0.7935	0.3897	0.9306	IBD
10	q23.31	89037616	rs11815318	10:89037616:A:G	A	G	-0.074	0.0133	2.638e-08	-----	18.2	4.888	4	0.299	0.08748	0.03472	IBD
10	q23.31	89039798	rs1578982	10:89039798:A:T	A	T	0.0608	0.0101	1.746e-09	+++++	0	0.771	4	0.9422	0.3887	0.9325	UC
10	q23.31	89039798	rs1578982	10:89039798:A:T	A	T	0.0481	0.0084	1.027e-08	+++++	0	1.893	4	0.7554	0.3887	0.9325	IBD
10	q23.31	89041290	rs6586170	10:89041290:A:G	A	G	0.0606	0.0101	1.973e-09	+++++	0	0.733	4	0.9472	0.3897	0.9325	UC
10	q23.31	89041290	rs6586170	10:89041290:A:G	A	G	0.0481	0.0084	1.027e-08	+++++	0	1.779	4	0.7763	0.3897	0.9325	IBD
10	q23.31	89042047	rs75979917	10:89042047:G:T	T	G	-0.0724	0.0132	4.138e-08	-----	13.1	4.603	4	0.3305	0.08748	0.03472	IBD
10	q23.31	89042309	rs1937343	10:89042309:A:G	A	G	0.0615	0.0101	1.135e-09	+++++	0	1.447	4	0.836	0.3897	0.9315	UC
10	q23.31	89042309	rs1937343	10:89042309:A:G	A	G	0.0483	0.0084	8.924e-09	+++++	0	2.192	4	0.7006	0.3897	0.9315	IBD
10	q23.31	89042426	rs1937342	10:89042426:C:T	T	C	-0.0629	0.01	3.175e-10	-----	0	0.651	4	0.9572	0.3827	0.878	UC
10	q23.31	89042426	rs1937342	10:89042426:C:T	T	C	-0.0509	0.0083	8.649e-10	-----	0	2.813	4	0.5896	0.3827	0.878	IBD
10	q23.31	89043167	rs2105436	10:89043167:G:T	T	G	0.0606	0.0101	1.973e-09	+++++	0	0.717	4	0.9493	0.3897	0.9325	UC
10	q23.31	89043167	rs2105436	10:89043167:G:T	T	G	0.048	0.0084	1.102e-08	+++++	0	1.823	4	0.7683	0.3897	0.9325	IBD
10	q23.31	89046764	rs1319097	10:89046764:A:C	A	C	-0.0735	0.0132	2.574e-08	-----	19.4	4.963	4	0.2911	0.08748	0.03472	IBD
10	q23.31	89046866	rs1319096	10:89046866:A:G	A	G	-0.0738	0.0132	2.259e-08	-----	15.3	4.722	4	0.317	0.08946	0.03472	IBD
10	q23.31	89050304	rs17378029	10:89050304:C:T	T	C	0.0736	0.0133	3.133e-08	+++++	15.6	4.737	4	0.3154	0.08648	0.03472	IBD
10	q23.31	89050639	rs113841290	10:89050639:A:G	A	G	-0.0735	0.0133	3.27e-08	-----	14.7	4.691	4	0.3206	0.08648	0.03472	IBD
10	q23.31	89056902	rs11812685	10:89056902:G:T	T	G	-0.0935	0.0142	4.564e-11	-----	36.1	6.261	4	0.1805	0.07753	0.04067	IBD
10	q23.31	89059017	rs17115398	10:89059017:C:T	T	C	0.0931	0.0141	4.034e-11	+++++	37.3	6.379	4	0.1726	0.07753	0.04067	IBD
10	q23.31	89062883	rs72810950	10:89062883:C:T	T	C	0.0868	0.0132	4.841e-11	+++++	39	6.553	4	0.1615	0.08449	0.07143	IBD
10	q23.31	89063624	rs77638774	10:89063624:A:G	A	G	0.095	0.0142	2.23e-11	+++++	31.3	5.82	4	0.213	0.07753	0.04067	IBD
10	q23.31	89065085	rs17378454	10:89065085:A:G	A	G	-0.095	0.0142	2.23e-11	-----	31	5.795	4	0.215	0.07753	0.04067	IBD
10	q23.31	89066610	rs77318274	10:89066610:A:C	A	C	-0.0963	0.0142	1.188e-11	-----	33.7	6.033	4	0.1967	0.07753	0.04067	IBD
10	q23.31	89066633	rs11814780	10:89066633:A:G	A	G	-0.0967	0.0142	9.769e-12	-----	34	6.062	4	0.1946	0.07753	0.04067	IBD
10	q23.31	89072234	rs4934439	10:89072234:A:G	A	G	-0.0507	0.0093	4.992e-08	-----	0	2.042	4	0.7281	0.165	0.6875	IBD
10	q23.31	89072237	rs76787568	10:89072237:A:C	A	C	0.0908	0.0141	1.197e-10	+++++	38	6.454	4	0.1677	0.07853	0.04067	IBD
10	q23.31	89072995	rs10788634	10:89072995:A:T	A	T	-0.0501	0.009	2.597e-08	-----	0	2.127	4	0.7124	0.2316	0.7044	IBD
10	q23.31	89075628	rs10887893	10:89075628:A:G	A	G	-0.0502	0.009	2.436e-08	-----	0	2.073	4	0.7224	0.2316	0.7044	IBD
10	q23.31	89076344	rs80017486	10:89076344:G:T	T	G	-0.0918	0.0142	1.014e-10	-----	36.1	6.259	4	0.1806	0.07853	0.04067	IBD
10	q23.31	89077113	rs75827390	10:89077113:A:T	A	T	0.0916	0.0142	1.113e-10	+++++	36.2	6.272	4	0.1797	0.07853	0.04067	IBD
10	q23.31	89078562	rs10887897	10:89078562:A:G	A	G	0.0501	0.009	2.597e-08	+++++	0	2.186	4	0.7016	0.2306	0.7034	IBD
10	q23.31	89079693	rs7092725	10:89079693:C:T	T	C	-0.0502	0.009	2.436e-08	-----	0	2.256	4	0.6888	0.2306	0.7034	IBD
10	q23.31	89080537	rs1892337	10:89080537:A:G	A	G	-0.0916	0.0142	1.113e-10	-----	34.7	6.127	4	0.1899	0.07853	0.04167	IBD
10	q23.31	89083362	rs7086087	10:89083362:C:T	T	C	-0.0501	0.009	2.597e-08	-----	0	2.124	4	0.713	0.2306	0.7034	IBD
10	q23.31	89084129	rs2211595	10:89084129:C:T	T	C	-0.0518	0.0089	5.877e-09	-----	0	3.246	4	0.5175	0.2376	0.7361	IBD
10	q23.31	89085298	rs10887904	10:89085298:C:T	T	C	0.0502	0.009	2.436e-08	+++++	0	2.174	4	0.7038	0.2306	0.7034	IBD
10	q23.31	89085741	rs78556408	10:89085741:A:C	A	C	0.0926	0.0142	6.978e-11	+++++	38.3	6.481	4	0.166	0.07853	0.04067	IBD
10	q23.31	89086298	rs1892335	10:89086298:C:T	T	C	-0.0505	0.009	2.01e-08	-----	0	2.108	4	0.716	0.2306	0.7034	IBD
10	q23.31	89093116	rs73370726	10:89093116:C:T	T	C	-0.0841	0.0132	1.875e-10	-----	41.8	6.876	4	0.1426	0.08549	0.07242	IBD
10	q23.31	89096289	rs78048124	10:89096289:A:T	A	T	-0.0924	0.0142	7.664e-11	-----	34.2	6.078	4	0.1934	0.07853	0.04067	IBD
10	q23.31	89098018	rs10887909	10:89098018:A:G	A	G	0.0634	0.0094	1.534e-11	+++++	0	1.806	4	0.7714	0.1879	0.6389	IBD
10	q23.31	89098691	rs78498572	10:89098691:G:T	T	G	0.0948	0.0145	6.238e-11	+++++	30.6	5.764	4	0.2175	0.07853	0.04067	IBD
10	q23.31	89102028	rs77250876	10:89102028:A:G	A	G	-0.0919	0.0142	9.682e-11	-----	32.8	5.954	4	0.2026	0.07853	0.04067	IBD
10	q23.31	89103662	rs61852655	10:89103662:A:G	A	G	0.0883	0.0141	3.791e-10	+++++	33.5	6.019	4	0.1977	0.07952	0.04067	IBD
10	q23.31	89110637	rs17464311	10:89110637:C:T	T	C	-0.0907	0.0143	2.258e-10	-----	23.9	5.255	4	0.2621	0.07952	0.04067	IBD
10	q23.31	89118294	.	10:89118294:C:CTGAG	CTGAG	C	0.0897	0.0145	6.163e-10	+?+++	32.8	4.467	3	0.2152	0.08648	0.07242	IBD
10	q23.31	89121520	rs4442451	10:89121520:C:T	T	C	-0.0831	0.0132	3.065e-10	-----	38.5	6.506	4	0.1644	0.08648	0.07242	IBD
10	q23.31	89125133	rs74454856	10:89125133:A:G	A	G	-0.0898	0.0143	3.392e-10	-----	27.1	5.489	4	0.2407	0.07952	0.04067	IBD
10	q23.31	89129910	rs11812412	10:89129910:A:T	A	T	0.0915	0.0143	1.568e-10	+++++	23.7	5.245	4	0.2631	0.07952	0.04067	IBD
10	q23.31	89130217	rs11812866	10:89130217:C:T	T	C	0.0929	0.0143	8.221e-11	+++++	23.4	5.224	4	0.2651	0.07952	0.04067	IBD
10	q23.31	89130240	rs10509566	10:89130240:G:T	T	G	0.0926	0.0143	9.448e-11	+++++	17.6	4.852	4	0.3028	0.07952	0.04067	IBD
10	q23.31	89131943	rs11812383	10:89131943:A:G	A	G	-0.0909	0.0143	2.062e-10	-----	24.1	5.267	4	0.261	0.07952	0.04067	IBD
10	q23.31	89133797	rs11817333	10:89133797:A:C	A	C	-0.0935	0.0144	8.411e-11	-----	22.3	5.149	4	0.2724	0.07952	0.04067	IBD
10	q23.31	89135669	rs11814143	10:89135669:A:G	A	G	-0.0889	0.0142	3.836e-10	-----	25.3	5.358	4	0.2525	0.0825	0.04067	IBD
10	q23.31	89137016	rs17465703	10:89137016:G:T	T	G	0.0909	0.0144	2.746e-10	+++++	23.8	5.247	4	0.2628	0.07952	0.04067	IBD
10	q23.31	89137295	rs17380969	10:89137295:A:G	A	G	0.0917	0.0144	1.914e-10	+++++	22.5	5.159	4	0.2713	0.07952	0.04067	IBD
10	q23.31	89138674	rs61854883	10:89138674:A:G	A	G	0.0922	0.0144	1.526e-10	+++++	21.2	5.074	4	0.2798	0.07952	0.04067	IBD
10	q23.31	89141170	rs76825996	10:89141170:A:G	A	G	0.0918	0.0144	1.83e-10	+++++	17.8	4.864	4	0.3016	0.07952	0.04167	IBD
10	q23.31	89146767	rs11203002	10:89146767:C:G	C	G	0.1039	0.0166	3.874e-10	++?++	0	2.255	3	0.5212	0.1501	0.7639	UC
10	q23.31	89146767	rs11203002	10:89146767:C:G	C	G	0.0751	0.0136	3.351e-08	++?++	33.9	4.541	3	0.2087	0.1501	0.7639	IBD
10	q23.31	89146806	rs11203003	10:89146806:A:C	A	C	-0.0938	0.0133	1.756e-12	-----	0	2.968	4	0.5633	0.1501	0.7639	UC
10	q23.31	89146806	rs11203003	10:89146806:A:C	A	C	-0.0767	0.011	3.109e-12	-----	10.9	4.49	4	0.3437	0.1501	0.7639	IBD
10	q23.31	89156805	rs4294494	10:89156805:C:T	T	C	0.0917	0.0134	7.74e-12	+++++	0	1.949	4	0.7452	0.1511	0.8244	UC
10	q23.31	89156805	rs4294494	10:89156805:C:T	T	C	0.0765	0.011	3.537e-12	+++++	2.8	4.115	4	0.3906	0.1511	0.8244	IBD
10	q23.31	89158135	rs4933494	10:89158135:A:T	A	T	-0.0973	0.0136	8.403e-13	-----	0	2.363	4	0.6692	0.1372	0.7698	UC
10	q23.31	89158135	rs4933494	10:89158135:A:T	A	T	-0.0795	0.0112	1.264e-12	-----	14.8	4.695	4	0.32	0.1372	0.7698	IBD
10	q23.31	89158957	rs1977501	10:89158957:G:T	T	G	-0.0949	0.0137	4.298e-12	-----	0	1.88	4	0.7579	0.1362	0.8264	UC
10	q23.31	89158957	rs1977501	10:89158957:G:T	T	G	-0.0806	0.0113	9.839e-13	-----	4	4.166	4	0.3841	0.1362	0.8264	IBD
10	q23.31	89162136	.	10:89162136:A:AAAGTTTATTTAAGTAAACTT	A	AAAGTTTATTTAAGTAAACTT	-0.0819	0.0144	1.289e-08	??---	55.9	4.535	2	0.1036	0.1342	0.7649	IBD
10	q23.31	89163071	rs12217507	10:89163071:A:G	A	G	-0.0964	0.0135	9.283e-13	-----	0	2.632	4	0.6212	0.1342	0.7679	UC
10	q23.31	89163071	rs12217507	10:89163071:A:G	A	G	-0.0805	0.0111	4.099e-13	-----	10.4	4.465	4	0.3467	0.1342	0.7679	IBD
10	q23.31	89163133	rs12219735	10:89163133:C:T	T	C	-0.0942	0.0135	2.999e-12	-----	0	2.54	4	0.6375	0.1342	0.7679	UC
10	q23.31	89163133	rs12219735	10:89163133:C:T	T	C	-0.0779	0.0111	2.25e-12	-----	18	4.88	4	0.2998	0.1342	0.7679	IBD
10	q23.31	89163767	rs7076185	10:89163767:A:G	A	G	-0.0966	0.0135	8.333e-13	-----	0	2.907	4	0.5735	0.1342	0.7718	UC
10	q23.31	89163767	rs7076185	10:89163767:A:G	A	G	-0.0804	0.0111	4.381e-13	-----	18.8	4.927	4	0.2948	0.1342	0.7718	IBD
10	q23.31	89164501	rs7477966	10:89164501:A:G	A	G	0.0962	0.0135	1.034e-12	+++++	0	2.631	4	0.6214	0.1342	0.7679	UC
10	q23.31	89164501	rs7477966	10:89164501:A:G	A	G	0.0801	0.0111	5.345e-13	+++++	11.6	4.526	4	0.3394	0.1342	0.7679	IBD
10	q23.31	89164658	rs10887920	10:89164658:C:T	T	C	-0.0965	0.0135	8.796e-13	-----	0	2.913	4	0.5725	0.1342	0.7718	UC
10	q23.31	89164658	rs10887920	10:89164658:C:T	T	C	-0.0805	0.0111	4.099e-13	-----	18.8	4.929	4	0.2947	0.1342	0.7718	IBD
10	q23.31	89164837	.	10:89164837:A:AG	A	AG	-0.0967	0.0136	1.158e-12	-----	0	2.798	4	0.5922	0.1342	0.7718	UC
10	q23.31	89164837	.	10:89164837:A:AG	A	AG	-0.0793	0.0112	1.438e-12	-----	16.9	4.815	4	0.3068	0.1342	0.7718	IBD
10	q23.31	89165910	rs10887921	10:89165910:G:T	T	G	0.0961	0.0135	1.091e-12	+++++	0	2.847	4	0.5838	0.1342	0.7718	UC
10	q23.31	89165910	rs10887921	10:89165910:G:T	T	G	0.0799	0.0111	6.101e-13	+++++	12.5	4.569	4	0.3344	0.1342	0.7718	IBD
10	q23.31	89167306	rs10788635	10:89167306:A:G	A	G	0.0686	0.0125	4.065e-08	+++++	21.2	5.074	4	0.2797	0.169	0.7748	UC
10	q23.31	89167306	rs10788635	10:89167306:A:G	A	G	0.0582	0.0104	2.192e-08	+++++	59.1	9.784	4	0.04422	0.169	0.7748	IBD
10	q23.31	89167406	rs11203009	10:89167406:A:G	A	G	-0.0966	0.0135	8.333e-13	-----	0	2.715	4	0.6066	0.1342	0.7698	UC
10	q23.31	89167406	rs11203009	10:89167406:A:G	A	G	-0.0804	0.0111	4.381e-13	-----	6.8	4.294	4	0.3677	0.1342	0.7698	IBD
10	q23.31	89169790	rs2211599	10:89169790:A:G	A	G	-0.0967	0.0135	7.895e-13	-----	0	2.956	4	0.5653	0.1342	0.7718	UC
10	q23.31	89169790	rs2211599	10:89169790:A:G	A	G	-0.0801	0.0111	5.345e-13	-----	12.5	4.573	4	0.3339	0.1342	0.7718	IBD
10	q23.31	89170479	rs10887922	10:89170479:A:G	A	G	-0.0969	0.0135	7.085e-13	-----	0	2.993	4	0.559	0.1342	0.7718	UC
10	q23.31	89170479	rs10887922	10:89170479:A:G	A	G	-0.0801	0.0111	5.345e-13	-----	12.8	4.589	4	0.3321	0.1342	0.7718	IBD
10	q23.31	89170647	rs10887923	10:89170647:C:T	T	C	-0.0966	0.0135	8.333e-13	-----	0	2.96	4	0.5645	0.1342	0.7718	UC
10	q23.31	89170647	rs10887923	10:89170647:C:T	T	C	-0.0802	0.0111	5.003e-13	-----	12.8	4.587	4	0.3323	0.1342	0.7718	IBD
10	q23.31	89171359	.	10:89171359:G:GT	G	GT	-0.0933	0.0155	1.751e-09	?----	0	2.803	3	0.4231	0.1342	0.7708	UC
10	q23.31	89171359	.	10:89171359:G:GT	G	GT	-0.0808	0.0129	3.763e-10	?----	40.2	5.018	3	0.1705	0.1342	0.7708	IBD
10	q23.31	89171421	rs11203011	10:89171421:G:T	T	G	0.0962	0.0135	1.034e-12	+++++	0	2.905	4	0.5739	0.1342	0.7708	UC
10	q23.31	89171421	rs11203011	10:89171421:G:T	T	G	0.0797	0.0111	6.962e-13	+++++	13.8	4.638	4	0.3265	0.1342	0.7708	IBD
10	q23.31	89171507	NA	10:89171507:G:GA	G	GA	0.0914	0.0157	5.827e-09	??+?+	53.4	2.146	1	0.1429	NA	NA	IBD
10	q23.31	89171845	rs7902290	10:89171845:C:T	T	C	0.0694	0.0126	3.631e-08	+++++	22.3	5.151	4	0.2722	0.169	0.7748	UC
10	q23.31	89171845	rs7902290	10:89171845:C:T	T	C	0.059	0.0104	1.403e-08	+++++	58.1	9.547	4	0.04879	0.169	0.7748	IBD
10	q23.31	89172624	rs9651495	10:89172624:A:G	A	G	-0.0962	0.0135	1.034e-12	-----	0	2.91	4	0.573	0.1342	0.7718	UC
10	q23.31	89172624	rs9651495	10:89172624:A:G	A	G	-0.0798	0.0111	6.518e-13	-----	13.4	4.617	4	0.3289	0.1342	0.7718	IBD
10	q23.31	89173178	rs9651424	10:89173178:A:G	A	G	0.0969	0.0135	7.085e-13	+++++	0	2.973	4	0.5624	0.1342	0.7718	UC
10	q23.31	89173178	rs9651424	10:89173178:A:G	A	G	0.0802	0.0111	5.003e-13	+++++	13.3	4.612	4	0.3294	0.1342	0.7718	IBD
10	q23.31	89174397	rs2902445	10:89174397:A:G	A	G	0.0966	0.0135	8.333e-13	+++++	0	2.948	4	0.5665	0.1342	0.7718	UC
10	q23.31	89174397	rs2902445	10:89174397:A:G	A	G	0.0802	0.0111	5.003e-13	+++++	13.1	4.606	4	0.3302	0.1342	0.7718	IBD
10	q23.31	89175449	rs12250945	10:89175449:A:G	A	G	0.0696	0.0126	3.317e-08	+++++	22.1	5.138	4	0.2735	0.169	0.7748	UC
10	q23.31	89175449	rs12250945	10:89175449:A:G	A	G	0.0592	0.0103	9.053e-09	+++++	58.4	9.616	4	0.04742	0.169	0.7748	IBD
10	q23.31	89175884	rs61853069	10:89175884:C:G	C	G	0.0692	0.0125	3.095e-08	+++++	21.4	5.088	4	0.2783	0.169	0.7748	UC
10	q23.31	89175884	rs61853069	10:89175884:C:G	C	G	0.0587	0.0104	1.659e-08	+++++	58.6	9.653	4	0.04669	0.169	0.7748	IBD
10	q23.31	89177490	rs10887924	10:89177490:C:T	T	C	-0.0689	0.0125	3.548e-08	-----	23.6	5.236	4	0.2639	0.169	0.7748	UC
10	q23.31	89177490	rs10887924	10:89177490:C:T	T	C	-0.0584	0.0103	1.429e-08	-----	59.4	9.86	4	0.04284	0.169	0.7748	IBD
10	q23.31	89178194	rs10430718	10:89178194:A:T	A	T	0.0956	0.0135	1.426e-12	+++++	0	2.899	4	0.5748	0.1342	0.7718	UC
10	q23.31	89178194	rs10430718	10:89178194:A:T	A	T	0.0799	0.0111	6.101e-13	+++++	15.2	4.715	4	0.3178	0.1342	0.7718	IBD
10	q23.31	89179145	rs10887925	10:89179145:G:T	T	G	-0.096	0.0135	1.151e-12	-----	0	3.102	4	0.5409	0.1342	0.7718	UC
10	q23.31	89179145	rs10887925	10:89179145:G:T	T	G	-0.08	0.0111	5.711e-13	-----	18	4.878	4	0.3001	0.1342	0.7718	IBD
10	q23.31	89179791	.	10:89179791:A:AAAGC	A	AAAGC	-0.0871	0.0157	2.893e-08	-?---	0	1.102	3	0.7767	0.1491	0.7688	UC
10	q23.31	89180576	rs11203014	10:89180576:C:G	C	G	0.095	0.0137	4.082e-12	+++++	0	2.505	4	0.6437	0.1342	0.7679	UC
10	q23.31	89180576	rs11203014	10:89180576:C:G	C	G	0.0791	0.0113	2.56e-12	+++++	17.1	4.823	4	0.306	0.1342	0.7679	IBD
10	q23.31	89180601	rs10887926	10:89180601:A:G	A	G	-0.0967	0.0135	7.895e-13	-----	0	3.192	4	0.5263	0.1342	0.7718	UC
10	q23.31	89180601	rs10887926	10:89180601:A:G	A	G	-0.0801	0.0111	5.345e-13	-----	20.2	5.015	4	0.2858	0.1342	0.7718	IBD
10	q23.31	89180867	rs77004054	10:89180867:C:CA	CA	C	-0.0913	0.0135	1.352e-11	-----	0	2.41	4	0.6608	0.1412	0.8095	UC
10	q23.31	89180867	rs77004054	10:89180867:C:CA	CA	C	-0.0748	0.0112	2.413e-11	-----	0	3.898	4	0.42	0.1412	0.8095	IBD
10	q23.31	89180930	rs10887927	10:89180930:C:T	T	C	0.105	0.0172	1.03e-09	++?++	0	1.441	3	0.696	0.1412	0.8095	UC
10	q23.31	89182180	rs2863216	10:89182180:C:T	T	C	-0.1031	0.0172	2.045e-09	--?--	0	1.725	3	0.6313	0.1412	0.8095	UC
10	q23.31	89183210	rs2154255	10:89183210:A:T	A	T	0.1014	0.0178	1.222e-08	++?++	0	1.461	3	0.6913	0.1322	0.8095	UC
10	q23.31	89183877	rs4399251	10:89183877:A:C	A	C	0.1022	0.0172	2.818e-09	++?++	0	1.721	3	0.6324	0.1412	0.8085	UC
10	q23.31	89183956	rs4617498	10:89183956:A:G	A	G	-0.1026	0.0172	2.445e-09	--?--	0	1.728	3	0.6306	0.1412	0.8095	UC
10	q23.31	89185999	rs10509567	10:89185999:A:G	A	G	-0.1045	0.0172	1.235e-09	--?--	0	1.508	3	0.6804	0.1412	0.8105	UC
10	q23.31	89186104	rs10887928	10:89186104:A:T	A	T	0.1026	0.0172	2.445e-09	++?++	0	1.71	3	0.6348	0.1412	0.8095	UC
10	q23.31	89186995	rs3923282	10:89186995:C:T	T	C	-0.1043	0.0173	1.651e-09	--?--	0	1.423	3	0.7002	0.1412	0.8095	UC
10	q23.31	89188652	rs7074977	10:89188652:C:T	T	C	-0.0699	0.0125	2.245e-08	-----	24.5	5.301	4	0.2578	0.169	0.7748	UC
10	q23.31	89188652	rs7074977	10:89188652:C:T	T	C	-0.0593	0.0103	8.548e-09	-----	58.2	9.565	4	0.04844	0.169	0.7748	IBD
10	q23.31	89188952	rs11203017	10:89188952:C:T	T	C	-0.0963	0.0134	6.644e-13	-----	0	2.996	4	0.5585	0.1342	0.7718	UC
10	q23.31	89188952	rs11203017	10:89188952:C:T	T	C	-0.0797	0.0111	6.962e-13	-----	16.8	4.805	4	0.3079	0.1342	0.7718	IBD
10	q23.31	89189026	rs11203018	10:89189026:C:T	T	C	0.0964	0.0134	6.291e-13	+++++	0	2.972	4	0.5625	0.1342	0.7718	UC
10	q23.31	89189026	rs11203018	10:89189026:C:T	T	C	0.0798	0.0111	6.518e-13	+++++	15.9	4.755	4	0.3133	0.1342	0.7718	IBD
10	q23.31	89189107	rs10887929	10:89189107:C:T	T	C	0.0964	0.0134	6.291e-13	+++++	0	2.95	4	0.5662	0.1342	0.7718	UC
10	q23.31	89189107	rs10887929	10:89189107:C:T	T	C	0.0799	0.0111	6.101e-13	+++++	14.7	4.69	4	0.3206	0.1342	0.7718	IBD
10	q23.31	89190276	rs28895299	10:89190276:C:T	T	C	0.0953	0.0133	7.755e-13	+++++	0	2.997	4	0.5583	0.1392	0.7718	UC
10	q23.31	89190276	rs28895299	10:89190276:C:T	T	C	0.0796	0.011	4.609e-13	+++++	13.8	4.64	4	0.3262	0.1392	0.7718	IBD
10	q23.31	89190337	rs10887930	10:89190337:A:G	A	G	0.0692	0.0125	3.095e-08	+++++	25.6	5.373	4	0.2511	0.175	0.7748	UC
10	q23.31	89190337	rs10887930	10:89190337:A:G	A	G	0.058	0.0103	1.791e-08	+++++	60.2	10.041	4	0.03975	0.175	0.7748	IBD
10	q23.31	89190926	rs10788638	10:89190926:A:G	A	G	0.0697	0.0125	2.461e-08	+++++	23.8	5.249	4	0.2626	0.169	0.7728	UC
10	q23.31	89190926	rs10788638	10:89190926:A:G	A	G	0.0589	0.0103	1.075e-08	+++++	58.2	9.574	4	0.04825	0.169	0.7728	IBD
10	q23.31	89191270	rs12570154	10:89191270:C:T	T	C	0.0954	0.0134	1.084e-12	+++++	0	2.958	4	0.5649	0.1342	0.7649	UC
10	q23.31	89191270	rs12570154	10:89191270:C:T	T	C	0.0792	0.011	6.021e-13	+++++	10.2	4.456	4	0.3478	0.1342	0.7649	IBD
10	q23.31	89192581	rs4933496	10:89192581:C:T	T	C	0.0953	0.0134	1.144e-12	+++++	0	2.954	4	0.5656	0.1342	0.7659	UC
10	q23.31	89192581	rs4933496	10:89192581:C:T	T	C	0.0792	0.011	6.021e-13	+++++	11.9	4.539	4	0.338	0.1342	0.7659	IBD
10	q23.31	89193017	rs11203019	10:89193017:A:T	A	T	0.0956	0.0134	9.726e-13	+++++	0	2.996	4	0.5584	0.1342	0.7649	UC
10	q23.31	89193017	rs11203019	10:89193017:A:T	A	T	0.0793	0.011	5.633e-13	+++++	10.3	4.46	4	0.3473	0.1342	0.7649	IBD
10	q23.31	89193095	rs11528443	10:89193095:C:T	T	C	0.0956	0.0134	9.726e-13	+++++	0	2.99	4	0.5594	0.1342	0.7659	UC
10	q23.31	89193095	rs11528443	10:89193095:C:T	T	C	0.0792	0.011	6.021e-13	+++++	10.7	4.479	4	0.345	0.1342	0.7659	IBD
10	q23.31	89194311	rs11203022	10:89194311:A:G	A	G	-0.0955	0.0134	1.027e-12	-----	0	2.924	4	0.5707	0.1342	0.7659	UC
10	q23.31	89194311	rs11203022	10:89194311:A:G	A	G	-0.0794	0.011	5.269e-13	-----	9	4.398	4	0.3549	0.1342	0.7659	IBD
10	q23.31	89194483	rs11203023	10:89194483:C:T	T	C	0.0577	0.0104	2.888e-08	+++++	58.5	9.643	4	0.0469	0.169	0.7728	IBD
10	q23.31	89195482	rs11203024	10:89195482:G:T	T	G	-0.0955	0.0134	1.027e-12	-----	0	3.004	4	0.5571	0.1342	0.7698	UC
10	q23.31	89195482	rs11203024	10:89195482:G:T	T	G	-0.0795	0.011	4.928e-13	-----	13.9	4.646	4	0.3256	0.1342	0.7698	IBD
10	q23.31	89195717	rs11203025	10:89195717:A:C	A	C	0.0946	0.0133	1.137e-12	+++++	0	2.614	4	0.6244	0.1342	0.7698	UC
10	q23.31	89195717	rs11203025	10:89195717:A:C	A	C	0.0788	0.011	7.856e-13	+++++	4.3	4.18	4	0.3822	0.1342	0.7698	IBD
10	q23.31	89196205	rs7896174	10:89196205:A:C	A	C	0.0954	0.0134	1.084e-12	+++++	0	2.952	4	0.5659	0.1342	0.7659	UC
10	q23.31	89196205	rs7896174	10:89196205:A:C	A	C	0.0792	0.011	6.021e-13	+++++	10.5	4.468	4	0.3463	0.1342	0.7659	IBD
10	q23.31	89196533	rs11203027	10:89196533:A:T	A	T	-0.0956	0.0134	9.726e-13	-----	0	2.932	4	0.5692	0.1342	0.7698	UC
10	q23.31	89196533	rs11203027	10:89196533:A:T	A	T	-0.0795	0.011	4.928e-13	-----	11.8	4.536	4	0.3383	0.1342	0.7698	IBD
10	q23.31	89196793	rs11203028	10:89196793:C:T	T	C	-0.0954	0.0134	1.084e-12	-----	0	2.926	4	0.5703	0.1342	0.7698	UC
10	q23.31	89196793	rs11203028	10:89196793:C:T	T	C	-0.0795	0.011	4.928e-13	-----	12	4.543	4	0.3375	0.1342	0.7698	IBD
10	q23.31	89197789	rs11812888	10:89197789:G:T	T	G	-0.0683	0.0125	4.655e-08	-----	17.8	4.866	4	0.3013	0.169	0.7728	UC
10	q23.31	89197789	rs11812888	10:89197789:G:T	T	G	-0.0584	0.0103	1.429e-08	-----	57.6	9.432	4	0.05116	0.169	0.7728	IBD
10	q23.31	89198243	rs4073283	10:89198243:C:G	C	G	-0.0936	0.0133	1.956e-12	-----	0	2.523	4	0.6405	0.1332	0.7431	UC
10	q23.31	89198243	rs4073283	10:89198243:C:G	C	G	-0.0787	0.0109	5.192e-13	-----	17.2	4.831	4	0.3051	0.1332	0.7431	IBD
10	q23.31	89198536	rs7097416	10:89198536:A:C	A	C	-0.0942	0.0134	2.068e-12	-----	0	2.504	4	0.6438	0.1282	0.7411	UC
10	q23.31	89198536	rs7097416	10:89198536:A:C	A	C	-0.081	0.0111	2.936e-13	-----	23.4	5.219	4	0.2656	0.1282	0.7411	IBD
10	q23.31	89198861	rs4074851	10:89198861:C:T	T	C	-0.0949	0.0135	2.071e-12	-----	0	2.601	4	0.6266	0.1282	0.7401	UC
10	q23.31	89198861	rs4074851	10:89198861:C:T	T	C	-0.0819	0.0111	1.602e-13	-----	23.2	5.21	4	0.2664	0.1282	0.7401	IBD
10	q23.31	89201149	rs7098394	10:89201149:A:T	A	T	-0.0959	0.0135	1.215e-12	-----	0	2.996	4	0.5585	0.1282	0.7401	UC
10	q23.31	89201149	rs7098394	10:89201149:A:T	A	T	-0.0825	0.0111	1.066e-13	-----	30.2	5.727	4	0.2205	0.1282	0.7401	IBD
10	q23.31	89201743	rs61853072	10:89201743:A:T	A	T	0.0956	0.0135	1.426e-12	+++++	0	3.09	4	0.5429	0.1282	0.7401	UC
10	q23.31	89201743	rs61853072	10:89201743:A:T	A	T	0.0818	0.0111	1.714e-13	+++++	32	5.881	4	0.2082	0.1282	0.7401	IBD
10	q23.31	89202042	rs17117088	10:89202042:A:G	A	G	-0.0951	0.0135	1.862e-12	-----	0	2.809	4	0.5903	0.1282	0.7351	UC
10	q23.31	89202042	rs17117088	10:89202042:A:G	A	G	-0.0815	0.0111	2.099e-13	-----	27.1	5.486	4	0.241	0.1282	0.7351	IBD
10	q23.31	89203473	.	10:89203473:C:CCA	CCA	C	0.0962	0.0135	1.034e-12	+++++	0	3.101	4	0.541	0.1282	0.7411	UC
10	q23.31	89203473	.	10:89203473:C:CCA	CCA	C	0.0818	0.0111	1.714e-13	+++++	31.1	5.808	4	0.214	0.1282	0.7411	IBD
10	q23.31	89203771	rs397821504	10:89203771:C:CT	CT	C	-0.0963	0.0135	9.797e-13	-----	0	3.262	4	0.515	0.1282	0.7361	UC
10	q23.31	89203771	rs397821504	10:89203771:C:CT	CT	C	-0.0822	0.0111	1.308e-13	-----	35	6.152	4	0.1881	0.1282	0.7361	IBD
10	q23.31	89204240	rs17117124	10:89204240:C:G	C	G	0.0939	0.0136	5.041e-12	+++++	0	2.015	4	0.733	0.1322	0.7351	UC
10	q23.31	89204240	rs17117124	10:89204240:C:G	C	G	0.0794	0.0112	1.348e-12	+++++	7.8	4.339	4	0.3621	0.1322	0.7351	IBD
10	q23.31	89204269	rs17117126	10:89204269:A:G	A	G	0.0953	0.0134	1.144e-12	+++++	0	3.008	4	0.5565	0.1322	0.7411	UC
10	q23.31	89204269	rs17117126	10:89204269:A:G	A	G	0.0808	0.011	2.051e-13	+++++	28.3	5.579	4	0.2329	0.1322	0.7411	IBD
10	q23.31	89204529	rs11203030	10:89204529:A:G	A	G	0.0951	0.0134	1.275e-12	+++++	0	2.833	4	0.5862	0.1322	0.7401	UC
10	q23.31	89204529	rs11203030	10:89204529:A:G	A	G	0.0805	0.011	2.514e-13	+++++	26.3	5.424	4	0.2465	0.1322	0.7401	IBD
10	q23.31	89204638	rs11203031	10:89204638:G:T	T	G	-0.0946	0.0134	1.669e-12	-----	0	2.795	4	0.5928	0.1332	0.7401	UC
10	q23.31	89204638	rs11203031	10:89204638:G:T	T	G	-0.0802	0.011	3.079e-13	-----	26.5	5.444	4	0.2447	0.1332	0.7401	IBD
10	q23.31	89204857	rs11203032	10:89204857:G:T	T	G	0.0949	0.0134	1.42e-12	+++++	0	2.671	4	0.6143	0.1282	0.7411	UC
10	q23.31	89204857	rs11203032	10:89204857:G:T	T	G	0.0809	0.0111	3.139e-13	+++++	24.3	5.284	4	0.2593	0.1282	0.7411	IBD
10	q23.31	89204974	rs11203033	10:89204974:C:G	C	G	0.0952	0.0135	1.766e-12	+++++	0	2.825	4	0.5875	0.1282	0.7401	UC
10	q23.31	89204974	rs11203033	10:89204974:C:G	C	G	0.0817	0.0111	1.834e-13	+++++	29.5	5.674	4	0.2248	0.1282	0.7401	IBD
10	q23.31	89205934	rs3802658	10:89205934:C:T	T	C	0.0842	0.013	9.361e-11	+++++	0	1.995	4	0.7367	0.1392	0.746	UC
10	q23.31	89205934	rs3802658	10:89205934:C:T	T	C	0.0739	0.0107	4.966e-12	+++++	29.5	5.676	4	0.2247	0.1392	0.746	IBD
10	q23.31	89205951	rs3802657	10:89205951:G:T	T	G	-0.0851	0.0131	8.238e-11	-----	0	1.967	4	0.7419	0.1491	0.744	UC
10	q23.31	89205951	rs3802657	10:89205951:G:T	T	G	-0.0732	0.0107	7.858e-12	-----	25.8	5.39	4	0.2496	0.1491	0.744	IBD
10	q23.31	89206789	rs4078488	10:89206789:C:T	T	C	-0.0842	0.0132	1.785e-10	-----	0	2.652	4	0.6176	0.1332	0.7351	UC
10	q23.31	89206789	rs4078488	10:89206789:C:T	T	C	-0.0737	0.0109	1.366e-11	-----	29	5.638	4	0.2279	0.1332	0.7351	IBD
10	q23.31	89207239	rs10887932	10:89207239:C:G	C	G	0.0852	0.013	5.607e-11	+++++	0	2.826	4	0.5873	0.1392	0.7371	UC
10	q23.31	89207239	rs10887932	10:89207239:C:G	C	G	0.0736	0.0107	6.048e-12	+++++	37.2	6.373	4	0.173	0.1392	0.7371	IBD
10	q23.31	89207336	rs4417181	10:89207336:C:T	T	C	0.0859	0.013	3.904e-11	+++++	0	2.83	4	0.5867	0.1392	0.7351	UC
10	q23.31	89207336	rs4417181	10:89207336:C:T	T	C	0.0736	0.0107	6.048e-12	+++++	37.2	6.369	4	0.1732	0.1392	0.7351	IBD
10	q23.31	89209002	rs4511206	10:89209002:C:T	T	C	-0.0868	0.013	2.44e-11	-----	0	2.486	4	0.6472	0.1392	0.7282	UC
10	q23.31	89209002	rs4511206	10:89209002:C:T	T	C	-0.0749	0.0107	2.56e-12	-----	32.1	5.888	4	0.2077	0.1392	0.7282	IBD
10	q23.31	89209019	.	10:89209019:C:CTG	CTG	C	0.0863	0.0131	4.464e-11	+++++	0	2.492	4	0.6462	0.1392	0.7262	UC
10	q23.31	89209019	.	10:89209019:C:CTG	CTG	C	0.0747	0.0108	4.624e-12	+++++	31	5.8	4	0.2146	0.1392	0.7262	IBD
10	q23.33	92488553	rs11187019	10:92488553:A:G	A	G	-0.0587	0.0098	2.101e-09	-----	0	0.925	4	0.9209	0.5268	0.9028	UC
10	q23.33	92488553	rs11187019	10:92488553:A:G	A	G	-0.0562	0.0081	3.969e-12	-----	0	0.392	4	0.9831	0.5268	0.9028	IBD
10	q23.33	92545432	rs17445328	10:92545432:A:G	A	G	0.0491	0.009	4.882e-08	+++++	0	0.773	4	0.942	0.2823	0.05952	IBD
10	q23.33	92577206	rs11187076	10:92577206:A:G	A	G	0.042	0.0077	4.91e-08	+++++	0	3.456	4	0.4845	0.5179	0.7827	IBD
10	q23.33	92581444	rs6583822	10:92581444:A:G	A	G	-0.0557	0.0097	9.342e-09	--?--	0	2.861	3	0.4136	0.5875	0.9177	IBD
10	q23.33	92583226	rs7092522	10:92583226:C:T	T	C	-0.0554	0.01	3.025e-08	-----	0	2.201	4	0.6988	0.5875	0.9157	UC
10	q23.33	92583226	rs7092522	10:92583226:C:T	T	C	-0.056	0.0082	8.535e-12	-----	0	2.795	4	0.5928	0.5875	0.9157	IBD
10	q23.33	92585160	rs6583824	10:92585160:A:G	A	G	-0.0565	0.01	1.604e-08	-----	0	2.266	4	0.6869	0.5875	0.9177	UC
10	q23.33	92585160	rs6583824	10:92585160:A:G	A	G	-0.0558	0.0082	1.011e-11	-----	0	2.182	4	0.7023	0.5875	0.9177	IBD
10	q23.33	92586152	rs2421941	10:92586152:A:G	A	G	0.0557	0.01	2.547e-08	+++++	0	2.164	4	0.7056	0.5875	0.9177	UC
10	q23.33	92586152	rs2421941	10:92586152:A:G	A	G	0.0552	0.0082	1.677e-11	+++++	0	2.044	4	0.7277	0.5875	0.9177	IBD
10	q23.33	92588073	rs6583826	10:92588073:A:G	A	G	0.042	0.0077	4.91e-08	+++++	0	3.462	4	0.4836	0.5119	0.8016	IBD
10	q23.33	92598266	rs6583827	10:92598266:A:T	A	T	-0.0568	0.01	1.347e-08	-----	0	1.616	4	0.806	0.5765	0.9196	UC
10	q23.33	92598266	rs6583827	10:92598266:A:T	A	T	-0.0556	0.0082	1.198e-11	-----	0	1.461	4	0.8336	0.5765	0.9196	IBD
10	q23.33	92603171	rs7096101	10:92603171:A:G	A	G	0.0564	0.01	1.701e-08	+++++	0	1.502	4	0.8262	0.5765	0.9187	UC
10	q23.33	92603171	rs7096101	10:92603171:A:G	A	G	0.0553	0.0082	1.542e-11	+++++	0	1.366	4	0.8501	0.5765	0.9187	IBD
10	q23.33	92607473	rs10786050	10:92607473:A:G	A	G	-0.0573	0.0099	7.128e-09	-----	0	1.554	4	0.8171	0.5765	0.9187	UC
10	q23.33	92607473	rs10786050	10:92607473:A:G	A	G	-0.0558	0.0082	1.011e-11	-----	0	1.395	4	0.845	0.5765	0.9187	IBD
10	q23.33	92614620	rs10882091	10:92614620:C:T	T	C	0.0578	0.0099	5.271e-09	+++++	0	1.777	4	0.7767	0.5746	0.9196	UC
10	q23.33	92614620	rs10882091	10:92614620:C:T	T	C	0.056	0.0082	8.535e-12	+++++	0	1.532	4	0.8209	0.5746	0.9196	IBD
10	q23.33	92622283	rs7894183	10:92622283:A:G	A	G	0.0564	0.01	1.701e-08	+++++	0	1.47	4	0.832	0.5755	0.9196	UC
10	q23.33	92622283	rs7894183	10:92622283:A:G	A	G	0.0555	0.0082	1.303e-11	+++++	0	1.424	4	0.8399	0.5755	0.9196	IBD
10	q23.33	92623193	rs7914814	10:92623193:C:T	T	C	-0.0578	0.01	7.47e-09	-----	0	1.521	4	0.823	0.5755	0.9196	UC
10	q23.33	92623193	rs7914814	10:92623193:C:T	T	C	-0.056	0.0082	8.535e-12	-----	0	1.589	4	0.8108	0.5755	0.9196	IBD
10	q23.33	92626365	rs7071905	10:92626365:G:T	T	G	-0.0569	0.01	1.27e-08	-----	0	1.503	4	0.8261	0.5765	0.9196	UC
10	q23.33	92626365	rs7071905	10:92626365:G:T	T	G	-0.0556	0.0082	1.198e-11	-----	0	1.563	4	0.8155	0.5765	0.9196	IBD
10	q23.33	92627919	rs10882094	10:92627919:A:T	A	T	0.0573	0.01	1.004e-08	+++++	0	1.521	4	0.8229	0.5765	0.9196	UC
10	q23.33	92627919	rs10882094	10:92627919:A:T	A	T	0.0558	0.0082	1.011e-11	+++++	0	1.604	4	0.8081	0.5765	0.9196	IBD
10	q23.33	92634204	rs10736068	10:92634204:C:T	T	C	-0.0586	0.01	4.629e-09	-----	0	1.542	4	0.8192	0.5765	0.9196	UC
10	q23.33	92634204	rs10736068	10:92634204:C:T	T	C	-0.0576	0.0083	3.928e-12	-----	0	1.971	4	0.7412	0.5765	0.9196	IBD
10	q23.33	92635636	rs10736069	10:92635636:C:T	T	C	-0.0568	0.01	1.347e-08	-----	0	1.586	4	0.8114	0.5765	0.9196	UC
10	q23.33	92635636	rs10736069	10:92635636:C:T	T	C	-0.0556	0.0082	1.198e-11	-----	0	1.525	4	0.8222	0.5765	0.9196	IBD
10	q23.33	92635991	rs7900689	10:92635991:A:C	A	C	-0.057	0.01	1.198e-08	-----	0	1.559	4	0.8162	0.5765	0.9196	UC
10	q23.33	92635991	rs7900689	10:92635991:A:C	A	C	-0.0558	0.0082	1.011e-11	-----	0	1.549	4	0.818	0.5765	0.9196	IBD
10	q23.33	92638361	rs6583830	10:92638361:A:G	A	G	-0.057	0.01	1.198e-08	-----	0	1.575	4	0.8133	0.5765	0.9196	UC
10	q23.33	92638361	rs6583830	10:92638361:A:G	A	G	-0.0559	0.0082	9.291e-12	-----	0	1.575	4	0.8134	0.5765	0.9196	IBD
10	q23.33	92650043	rs6583833	10:92650043:C:T	T	C	0.0433	0.0078	2.836e-08	+++++	0	3.604	4	0.4623	0.5139	0.7867	IBD
10	q23.33	92654506	rs7078243	10:92654506:A:C	A	C	-0.0432	0.0077	2.019e-08	-----	0	3.913	4	0.4179	0.5139	0.7857	IBD
10	q23.33	92654810	rs4933734	10:92654810:A:T	A	T	-0.057	0.01	1.198e-08	-----	0	1.679	4	0.7946	0.5755	0.9196	UC
10	q23.33	92654810	rs4933734	10:92654810:A:T	A	T	-0.0561	0.0083	1.389e-11	-----	0	1.591	4	0.8105	0.5755	0.9196	IBD
10	q23.33	92656472	rs7071912	10:92656472:G:T	T	G	-0.043	0.0078	3.531e-08	-----	0	3.991	4	0.4072	0.5139	0.7867	IBD
10	q23.33	92658668	rs7921040	10:92658668:A:G	A	G	0.0434	0.0078	2.635e-08	+++++	0	3.953	4	0.4124	0.5139	0.7857	IBD
10	q23.33	92669710	rs7918084	10:92669710:C:T	T	C	0.0637	0.0097	5.134e-11	+++++	0	3.461	4	0.4839	0.5398	0.8819	UC
10	q23.33	92669710	rs7918084	10:92669710:C:T	T	C	0.0617	0.008	1.234e-14	+++++	0	2.764	4	0.5981	0.5398	0.8819	IBD
10	q23.33	92669754	NA	10:92669754:C:T	T	C	-0.0518	0.0093	2.549e-08	?----	36.2	4.7	3	0.1951	NA	NA	IBD
10	q23.33	92670150	rs11187129	10:92670150:C:T	T	C	-0.0592	0.0095	4.618e-10	-----	0	2.802	4	0.5915	0.4404	0.7619	UC
10	q23.33	92670150	rs11187129	10:92670150:C:T	T	C	-0.0549	0.0078	1.944e-12	-----	19	4.941	4	0.2934	0.4404	0.7619	IBD
10	q23.33	92670768	rs9419741	10:92670768:A:G	A	G	0.059	0.0094	3.461e-10	+++++	0	3.447	4	0.486	0.4841	0.2391	UC
10	q23.33	92670768	rs9419741	10:92670768:A:G	A	G	0.0548	0.0077	1.104e-12	+++++	32.9	5.962	4	0.202	0.4841	0.2391	IBD
10	q23.33	92672243	rs2497318	10:92672243:C:T	T	C	-0.0639	0.0097	4.469e-11	-----	0	2.912	4	0.5727	0.4583	0.119	UC
10	q23.33	92672243	rs2497318	10:92672243:C:T	T	C	-0.0616	0.008	1.361e-14	-----	0	2.58	4	0.6304	0.4583	0.119	IBD
10	q23.33	92675916	NA	10:92675916:A:G	A	G	0.0592	0.0102	6.478e-09	?+++?	0	0.856	2	0.6517	NA	NA	IBD
10	q23.33	92682235	.	10:92682235:A:AG	A	AG	-0.0643	0.01	1.276e-10	-----	0	3.227	4	0.5206	0.4573	0.1181	UC
10	q23.33	92682235	.	10:92682235:A:AG	A	AG	-0.0608	0.0082	1.22e-13	----+	0	3.536	4	0.4724	0.4573	0.1181	IBD
10	q23.33	92685036	rs10882098	10:92685036:C:T	T	C	0.0541	0.0094	8.648e-09	+++++	0	2.747	4	0.6011	0.4225	0.7143	UC
10	q23.33	92685036	rs10882098	10:92685036:C:T	T	C	0.0492	0.0077	1.663e-10	+++++	33	5.971	4	0.2013	0.4225	0.7143	IBD
10	q23.33	92686284	rs2488087	10:92686284:A:G	A	G	-0.0585	0.0094	4.865e-10	-----	0	3.671	4	0.4524	0.4841	0.2381	UC
10	q23.33	92686284	rs2488087	10:92686284:A:G	A	G	-0.0546	0.0077	1.332e-12	-----	34.6	6.117	4	0.1906	0.4841	0.2381	IBD
10	q23.33	92686878	rs10786052	10:92686878:C:T	T	C	-0.059	0.0094	3.461e-10	-----	0	3.921	4	0.4168	0.5159	0.7629	UC
10	q23.33	92686878	rs10786052	10:92686878:C:T	T	C	-0.0548	0.0077	1.104e-12	-----	33.2	5.989	4	0.2	0.5159	0.7629	IBD
10	q23.33	92690476	rs9420589	10:92690476:G:T	T	G	-0.0638	0.0099	1.16e-10	-----	0	2.564	4	0.6333	0.4423	0.08333	UC
10	q23.33	92690476	rs9420589	10:92690476:G:T	T	G	-0.0628	0.0081	8.969e-15	-----	0	2.255	4	0.689	0.4423	0.08333	IBD
10	q23.33	92693718	.	10:92693718:T:TA	T	TA	0.0581	0.0094	6.376e-10	+++++	5.6	4.239	4	0.3747	0.5159	0.7599	UC
10	q23.33	92693718	.	10:92693718:T:TA	T	TA	0.0538	0.0077	2.808e-12	+++++	37.9	6.436	4	0.1688	0.5159	0.7599	IBD
10	q23.33	92700524	rs11187138	10:92700524:A:G	A	G	-0.0545	0.0093	4.623e-09	-----	0	2.47	4	0.65	0.4274	0.7183	UC
10	q23.33	92700524	rs11187138	10:92700524:A:G	A	G	-0.0493	0.0077	1.528e-10	-----	32.7	5.942	4	0.2035	0.4274	0.7183	IBD
10	q23.33	92700893	rs10882099	10:92700893:C:T	T	C	-0.0544	0.0093	4.932e-09	-----	0	2.42	4	0.6591	0.4254	0.7173	UC
10	q23.33	92700893	rs10882099	10:92700893:C:T	T	C	-0.0492	0.0077	1.663e-10	-----	33.2	5.989	4	0.2	0.4254	0.7173	IBD
10	q23.33	92700930	rs10882100	10:92700930:C:G	C	G	-0.0573	0.0094	1.089e-09	-----	0	3.854	4	0.4261	0.5179	0.7619	UC
10	q23.33	92700930	rs10882100	10:92700930:C:G	C	G	-0.0528	0.0077	7.025e-12	-----	37	6.349	4	0.1745	0.5179	0.7619	IBD
10	q23.33	92701901	rs58534496	10:92701901:T:TA	T	TA	-0.0586	0.0099	3.235e-09	-----	0	1.157	4	0.8851	0.4274	0.7173	UC
10	q23.33	92701901	rs58534496	10:92701901:T:TA	T	TA	-0.0549	0.0082	2.155e-11	-----	0	1.945	4	0.7459	0.4274	0.7173	IBD
10	q23.33	92702670	rs10882101	10:92702670:C:T	T	C	-0.054	0.0093	6.381e-09	-----	0	2.546	4	0.6365	0.4264	0.7163	UC
10	q23.33	92702670	rs10882101	10:92702670:C:T	T	C	-0.0491	0.0076	1.043e-10	-----	31.8	5.864	4	0.2095	0.4264	0.7163	IBD
10	q23.33	92703125	rs1111875	10:92703125:C:T	T	C	0.0534	0.0093	9.36e-09	+++++	0	2.745	4	0.6013	0.4245	0.7163	UC
10	q23.33	92703125	rs1111875	10:92703125:C:T	T	C	0.0486	0.0076	1.608e-10	+++++	35.6	6.21	4	0.184	0.4245	0.7163	IBD
10	q23.33	92704022	rs1977832	10:92704022:G:T	T	G	0.0537	0.0093	7.732e-09	+++++	0	2.74	4	0.6022	0.4245	0.7163	UC
10	q23.33	92704022	rs1977832	10:92704022:G:T	T	G	0.0488	0.0077	2.333e-10	+++++	36.2	6.266	4	0.1801	0.4245	0.7163	IBD
10	q23.33	92704188	rs1977833	10:92704188:A:G	A	G	0.054	0.0093	6.381e-09	+++++	0	2.705	4	0.6083	0.4245	0.7163	UC
10	q23.33	92704188	rs1977833	10:92704188:A:G	A	G	0.0488	0.0077	2.333e-10	+++++	35.4	6.192	4	0.1852	0.4245	0.7163	IBD
10	q23.33	92704205	.	10:92704205:G:GT	G	GT	0.0543	0.0094	7.623e-09	+++++	0	2.685	4	0.6118	0.4245	0.7163	UC
10	q23.33	92704205	.	10:92704205:G:GT	G	GT	0.0491	0.0077	1.81e-10	+++++	35.5	6.203	4	0.1845	0.4245	0.7163	IBD
10	q23.33	92704550	rs12778642	10:92704550:G:T	T	G	0.0584	0.0093	3.395e-10	+++++	0	2.945	4	0.5671	0.4414	0.7609	UC
10	q23.33	92704550	rs12778642	10:92704550:G:T	T	G	0.0531	0.0077	5.345e-12	+++++	28.5	5.596	4	0.2315	0.4414	0.7609	IBD
10	q23.33	92705802	rs5015480	10:92705802:C:T	T	C	0.0552	0.0095	6.228e-09	+++++	0	1.662	4	0.7977	0.4264	0.8274	UC
10	q23.33	92705802	rs5015480	10:92705802:C:T	T	C	0.0522	0.0078	2.197e-11	+++++	0	2.141	4	0.7099	0.4264	0.8274	IBD
10	q23.33	92706670	rs11187139	10:92706670:C:T	T	C	-0.0554	0.0095	5.491e-09	-----	0	1.792	4	0.7739	0.4254	0.8264	UC
10	q23.33	92706670	rs11187139	10:92706670:C:T	T	C	-0.0524	0.0078	1.843e-11	-----	0	2.412	4	0.6604	0.4254	0.8264	IBD
10	q23.33	92706682	rs12219514	10:92706682:A:G	A	G	-0.0606	0.0096	2.746e-10	-----	0	1.526	4	0.822	0.4404	0.872	UC
10	q23.33	92706682	rs12219514	10:92706682:A:G	A	G	-0.0575	0.0079	3.376e-13	-----	0	1.462	4	0.8334	0.4404	0.872	IBD
10	q23.33	92706738	rs10882102	10:92706738:C:G	C	G	0.0556	0.0095	4.839e-09	+++++	0	1.805	4	0.7715	0.4264	0.8254	UC
10	q23.33	92706738	rs10882102	10:92706738:C:G	C	G	0.0524	0.0078	1.843e-11	+++++	0	2.392	4	0.6642	0.4264	0.8254	IBD
10	q23.33	92707153	rs11187140	10:92707153:A:G	A	G	0.0488	0.0079	6.524e-10	+++++	14.1	4.656	4	0.3244	0.3668	0.7867	IBD
10	q23.33	92707158	rs61862778	10:92707158:C:T	T	C	-0.0539	0.0097	2.749e-08	-----	18.3	4.895	4	0.2982	0.495	0.1171	UC
10	q23.33	92707158	rs61862778	10:92707158:C:T	T	C	-0.0535	0.008	2.27e-11	-----	30.7	5.773	4	0.2168	0.495	0.1171	IBD
10	q23.33	92707388	rs11187141	10:92707388:A:T	A	T	-0.0533	0.0096	2.823e-08	-----	0	2.912	4	0.5726	0.3738	0.7956	UC
10	q23.33	92707388	rs11187141	10:92707388:A:T	A	T	-0.0493	0.0079	4.362e-10	-----	11.6	4.525	4	0.3396	0.3738	0.7956	IBD
10	q23.33	92707530	rs34744311	10:92707530:C:T	T	C	0.0555	0.0096	7.415e-09	+++++	0	3.391	4	0.4946	0.3757	0.7956	UC
10	q23.33	92707530	rs34744311	10:92707530:C:T	T	C	0.0511	0.0079	9.908e-11	+++++	23.8	5.248	4	0.2628	0.3757	0.7956	IBD
10	q23.33	92708886	rs61862780	10:92708886:C:T	T	C	0.054	0.0095	1.314e-08	+++++	31.4	5.83	4	0.2122	0.506	0.1409	UC
10	q23.33	92708886	rs61862780	10:92708886:C:T	T	C	0.0524	0.0078	1.843e-11	+++++	27.3	5.502	4	0.2395	0.506	0.1409	IBD
10	q23.33	92709177	rs11187143	10:92709177:A:G	A	G	0.0537	0.0097	3.093e-08	+++++	0	3.004	4	0.5572	0.3757	0.7986	UC
10	q23.33	92709177	rs11187143	10:92709177:A:G	A	G	0.05	0.0079	2.466e-10	+++++	17.8	4.867	4	0.3013	0.3757	0.7986	IBD
10	q23.33	92710223	rs11187144	10:92710223:C:T	T	C	-0.0536	0.0096	2.36e-08	-----	0	3.143	4	0.5342	0.3777	0.7986	UC
10	q23.33	92710223	rs11187144	10:92710223:C:T	T	C	-0.0495	0.0079	3.709e-10	-----	26.3	5.424	4	0.2465	0.3777	0.7986	IBD
10	q23.33	92710758	rs10882104	10:92710758:C:T	T	C	-0.0525	0.0096	4.532e-08	-----	0	3.314	4	0.5067	0.3757	0.7986	UC
10	q23.33	92710758	rs10882104	10:92710758:C:T	T	C	-0.0487	0.0079	7.068e-10	-----	27.1	5.487	4	0.2409	0.3757	0.7986	IBD
10	q23.33	92711838	rs4933736	10:92711838:C:T	T	C	0.0526	0.0096	4.273e-08	+++++	0	3.213	4	0.5229	0.3757	0.7986	UC
10	q23.33	92711838	rs4933736	10:92711838:C:T	T	C	0.049	0.0078	3.341e-10	+++++	27.3	5.501	4	0.2397	0.3757	0.7986	IBD
10	q23.33	92713872	rs7087591	10:92713872:A:G	A	G	0.0535	0.0096	2.505e-08	+++++	0	3.005	4	0.557	0.3767	0.7986	UC
10	q23.33	92713872	rs7087591	10:92713872:A:G	A	G	0.0491	0.0078	3.077e-10	+++++	24.2	5.276	4	0.2602	0.3767	0.7986	IBD
10	q23.33	92714340	rs10786053	10:92714340:A:G	A	G	0.0474	0.0079	1.973e-09	+++++	39.2	6.583	4	0.1596	0.3748	0.8165	IBD
10	q23.33	92714354	rs10882105	10:92714354:C:T	T	C	0.0473	0.0079	2.133e-09	+++++	39.3	6.593	4	0.159	0.3748	0.8165	IBD
10	q23.33	92717462	rs10748582	10:92717462:A:T	A	T	0.0484	0.0079	8.979e-10	+++++	32.3	5.911	4	0.2059	0.3757	0.8125	IBD
10	q23.33	92717782	rs1832886	10:92717782:A:G	A	G	0.0485	0.0079	8.292e-10	+++++	32.9	5.96	4	0.2021	0.3757	0.8125	IBD
10	q23.33	92718113	rs7898054	10:92718113:C:T	T	C	0.0483	0.0079	9.721e-10	+++++	34.3	6.086	4	0.1928	0.3757	0.8125	IBD
10	q23.33	92719350	rs1112718	10:92719350:A:G	A	G	-0.0576	0.0096	1.973e-09	-----	0	3.83	4	0.4295	0.3926	0.8581	UC
10	q23.33	92719350	rs1112718	10:92719350:A:G	A	G	-0.0536	0.0078	6.34e-12	-----	26.8	5.467	4	0.2426	0.3926	0.8581	IBD
10	q23.33	92720577	rs10882106	10:92720577:C:T	T	C	0.0483	0.0078	5.929e-10	+++++	35.9	6.237	4	0.1822	0.3748	0.8115	IBD
10	q23.33	92722319	rs7923866	10:92722319:C:T	T	C	0.0483	0.0079	9.721e-10	+++++	34.3	6.086	4	0.1928	0.3748	0.8125	IBD
10	q23.33	92725864	rs2497305	10:92725864:C:T	T	C	-0.0532	0.0097	4.146e-08	-----	16	4.762	4	0.3126	0.494	0.1071	UC
10	q23.33	92725864	rs2497305	10:92725864:C:T	T	C	-0.0529	0.008	3.779e-11	-----	8.5	4.369	4	0.3583	0.494	0.1071	IBD
10	q23.33	92726006	rs11187149	10:92726006:A:G	A	G	0.0487	0.0079	7.068e-10	+++++	35.2	6.177	4	0.1863	0.3748	0.8145	IBD
10	q23.33	92728044	rs1544210	10:92728044:A:G	A	G	-0.0527	0.0096	4.029e-08	-----	28.2	5.569	4	0.2338	0.5119	0.127	UC
10	q23.33	92728044	rs1544210	10:92728044:A:G	A	G	-0.0515	0.0078	4.041e-11	-----	27.8	5.54	4	0.2363	0.5119	0.127	IBD
10	q23.33	92730417	rs2488075	10:92730417:C:T	T	C	0.0526	0.0096	4.273e-08	+++++	33.3	6	4	0.1991	0.5139	0.127	UC
10	q23.33	92730417	rs2488075	10:92730417:C:T	T	C	0.0505	0.0078	9.522e-11	+++++	31.7	5.856	4	0.2101	0.5139	0.127	IBD
10	q23.33	92732959	rs2497304	10:92732959:C:T	T	C	-0.0531	0.0097	4.394e-08	-----	21.5	5.095	4	0.2777	0.4672	0.1052	UC
10	q23.33	92732959	rs2497304	10:92732959:C:T	T	C	-0.0529	0.008	3.779e-11	-----	21.1	5.069	4	0.2802	0.4672	0.1052	IBD
10	q23.33	92735996	rs947591	10:92735996:A:C	A	C	-0.0482	0.008	1.691e-09	----+	4.6	4.194	4	0.3804	0.4732	0.1448	IBD
10	q24.1	96796892	rs76227733	10:96796892:C:T	T	C	-0.1332	0.0188	1.389e-12	-----	41.9	6.886	4	0.142	0.03777	0.2857	UC
10	q24.1	96798744	rs57807455	10:96798744:A:T	A	T	0.081	0.0144	1.855e-08	+++++	9.3	4.411	4	0.3532	0.09642	0.2837	UC
10	q24.1	96801536	rs11188927	10:96801536:A:T	A	T	-0.1561	0.0255	9.266e-10	?----	0	1.759	3	0.6239	0.01988	0.2827	UC
10	q24.1	96824453	rs12257954	10:96824453:A:G	A	G	0.1568	0.0233	1.701e-11	+++++	0	2.259	4	0.6882	0.02187	0.2569	UC
10	q24.1	96826980	rs11188935	10:96826980:A:G	A	G	0.1574	0.0233	1.425e-11	+++++	0	1.993	4	0.737	0.02187	0.2569	UC
10	q24.1	96831964	rs7088648	10:96831964:C:G	C	G	0.1554	0.0225	4.962e-12	+++++	14.2	4.665	4	0.3235	0.02386	0.2748	UC
10	q24.1	96837270	rs10882847	10:96837270:A:G	A	G	-0.1525	0.0222	6.449e-12	-----	31.1	5.804	4	0.2143	0.02883	0.2946	UC
10	q24.1	96847406	NA	10:96847406:T:TTTTATTTA	T	TTTTATTTA	0.1544	0.0257	1.881e-09	?++++	0	0.951	3	0.813	NA	NA	UC
10	q24.1	96860106	rs11188950	10:96860106:G:T	T	G	-0.1557	0.0224	3.63e-12	-----	0	3.621	4	0.4597	0.02386	0.2738	UC
10	q24.1	96865417	rs11188952	10:96865417:A:G	A	G	0.1489	0.0223	2.437e-11	+++++	0	3.643	4	0.4565	0.02584	0.2738	UC
10	q24.1	96868089	rs7924085	10:96868089:G:T	T	G	-0.1523	0.0224	1.053e-11	-----	0	3.325	4	0.505	0.02386	0.2738	UC
10	q24.1	96868475	rs10882852	10:96868475:C:T	T	C	-0.1514	0.0224	1.39e-11	-----	0	3.279	4	0.5123	0.02386	0.2748	UC
10	q24.1	96884272	rs11188962	10:96884272:C:T	T	C	0.1485	0.0224	3.369e-11	+++++	0	3.628	4	0.4587	0.02386	0.2748	UC
10	q24.1	96887207	rs77517784	10:96887207:C:T	T	C	-0.151	0.0224	1.572e-11	-----	0	3.539	4	0.472	0.02386	0.2748	UC
10	q24.1	96897759	rs12265203	10:96897759:A:G	A	G	0.1499	0.0223	1.793e-11	+++++	0	3.372	4	0.4975	0.02386	0.2758	UC
10	q24.1	96900063	rs10882855	10:96900063:A:G	A	G	0.1499	0.0223	1.793e-11	+++++	0	3.053	4	0.5489	0.02386	0.2728	UC
10	q24.1	96915182	rs10430660	10:96915182:G:T	T	G	0.1599	0.024	2.692e-11	?++++	0	0.839	3	0.8401	0.02386	0.2728	UC
10	q24.1	96922990	rs10882856	10:96922990:A:G	A	G	-0.1463	0.0223	5.361e-11	-----	0	3.131	4	0.5361	0.02386	0.2827	UC
10	q24.1	96924893	rs10786316	10:96924893:C:T	T	C	-0.1454	0.0223	7.022e-11	-----	0	3.172	4	0.5295	0.02386	0.2827	UC
10	q24.1	96944051	rs4132965	10:96944051:A:G	A	G	-0.1474	0.0222	3.145e-11	-----	0	3.136	4	0.5354	0.02386	0.2808	UC
10	q24.1	96949895	rs10219031	10:96949895:A:G	A	G	0.1452	0.0222	6.13e-11	+++++	0	2.918	4	0.5716	0.02286	0.2808	UC
10	q24.1	96961845	rs4146592	10:96961845:C:T	T	C	0.1463	0.0222	4.396e-11	+++++	0	2.925	4	0.5704	0.02286	0.2837	UC
10	q24.1	96982264	rs7098255	10:96982264:C:T	T	C	0.1448	0.0221	5.676e-11	+++++	0	2.678	4	0.6131	0.02286	0.2808	UC
10	q24.1	96982848	NA	10:96982848:C:T	T	C	0.1512	0.0233	8.625e-11	?++++	0	0.684	3	0.8769	NA	NA	UC
10	q24.1	96991686	rs10882861	10:96991686:C:T	T	C	0.098	0.0176	2.574e-08	+++++	59.7	9.937	4	0.04151	0.0507	0.2827	UC
10	q24.2	99159939	rs146700918	10:99159939:A:G	A	G	0.1483	0.0262	1.511e-08	?+++?	0	0.019	2	0.9904	0.0169	0.0009921	IBD
10	q24.2	99402927	rs113309820	10:99402927:C:T	T	C	0.1195	0.0206	6.593e-09	++++?	0	0.972	3	0.8079	0.02485	0.0009921	IBD
10	q24.2	99444757	rs2490285	10:99444757:A:G	A	G	-0.0458	0.0078	4.311e-09	-----	0	3.438	4	0.4874	0.6451	0.4177	IBD
10	q24.2	99446538	.	10:99446538:C:CA	CA	C	0.0536	0.0097	3.28e-08	+++++	29.5	5.671	4	0.2251	0.6471	0.4137	UC
10	q24.2	99446538	.	10:99446538:C:CA	CA	C	0.0467	0.0079	3.392e-09	+++++	0	3.765	4	0.4388	0.6471	0.4137	IBD
10	q24.2	99510297	rs11190125	10:99510297:A:G	A	G	0.1137	0.0202	1.816e-08	+++++	56.2	9.142	4	0.05765	0.3946	0.4058	CD
10	q24.2	99512032	rs11190126	10:99512032:A:C	A	C	0.1484	0.0116	1.792e-37	+++++	76.2	16.837	4	0.002079	0.3449	0.379	CD
10	q24.2	99512032	rs11190126	10:99512032:A:C	A	C	0.1343	0.0095	2.252e-45	+++++	42.2	6.916	4	0.1404	0.3857	0.5427	UC
10	q24.2	99512032	rs11190126	10:99512032:A:C	A	C	0.1362	0.0078	2.813e-68	+++++	78.2	18.337	4	0.00106	0.3857	0.5427	IBD
10	q24.2	99512225	rs11190127	10:99512225:A:C	A	C	-0.1418	0.0118	2.895e-33	-----	78.4	18.513	4	0.0009793	0.3956	0.379	CD
10	q24.2	99512225	rs11190127	10:99512225:A:C	A	C	-0.1301	0.0096	7.701e-42	-----	37.2	6.37	4	0.1732	0.3678	0.5427	UC
10	q24.2	99512225	rs11190127	10:99512225:A:C	A	C	-0.1286	0.008	3.82e-58	-----	80	20.008	4	0.0004975	0.3678	0.5427	IBD
10	q24.2	99512238	.	10:99512238:C:CA	CA	C	0.1579	0.0175	1.832e-19	?+?++	85.7	13.991	2	0.0009161	0.3946	0.3115	CD
10	q24.2	99512238	.	10:99512238:C:CA	CA	C	0.1326	0.0143	1.814e-20	?+?++	73.8	7.641	2	0.02192	0.3907	0.5417	UC
10	q24.2	99512238	.	10:99512238:C:CA	CA	C	0.1349	0.0123	5.478e-28	?+?++	88.9	18.093	2	0.0001178	0.3907	0.5417	IBD
10	q24.2	99513789	rs61872688	10:99513789:A:G	A	G	-0.1482	0.0114	1.223e-38	-----	75.8	16.554	4	0.002359	0.3419	0.3214	CD
10	q24.2	99513789	rs61872688	10:99513789:A:G	A	G	-0.1346	0.0094	1.661e-46	-----	42.4	6.94	4	0.1391	0.3837	0.5387	UC
10	q24.2	99513789	rs61872688	10:99513789:A:G	A	G	-0.1368	0.0077	1.291e-70	-----	78.5	18.625	4	0.0009309	0.3837	0.5387	IBD
10	q24.2	99514100	rs10883358	10:99514100:C:T	T	C	-0.1484	0.0115	4.254e-38	-----	75.8	16.55	4	0.002364	0.2406	0.3214	CD
10	q24.2	99514100	rs10883358	10:99514100:C:T	T	C	-0.135	0.0094	8.999e-47	-----	40.8	6.76	4	0.1491	0.3847	0.5387	UC
10	q24.2	99514100	rs10883358	10:99514100:C:T	T	C	-0.137	0.0077	8.122e-71	-----	78.2	18.37	4	0.001044	0.3847	0.5387	IBD
10	q24.2	99514276	rs10883359	10:99514276:A:G	A	G	0.1481	0.0119	1.482e-35	+++++	64.3	11.202	4	0.02439	0.3429	0.3571	CD
10	q24.2	99514276	rs10883359	10:99514276:A:G	A	G	0.1347	0.01	2.349e-41	+++++	10.5	4.467	4	0.3465	0.3022	0.4365	UC
10	q24.2	99514276	rs10883359	10:99514276:A:G	A	G	0.1353	0.0082	3.669e-61	+++++	68.1	12.552	4	0.01368	0.3022	0.4365	IBD
10	q24.2	99514301	rs7095491	10:99514301:C:T	T	C	0.1547	0.0109	1.017e-45	+++++	70.5	13.576	4	0.00878	0.2406	0.3571	CD
10	q24.2	99514301	rs7095491	10:99514301:C:T	T	C	0.1445	0.0092	1.365e-55	+++++	39.6	6.628	4	0.1569	0.5239	0.5605	UC
10	q24.2	99514301	rs7095491	10:99514301:C:T	T	C	0.1428	0.0075	7.953e-81	+++++	76.3	16.883	4	0.002037	0.5239	0.5605	IBD
10	q24.2	99514494	.	10:99514494:C:CT	CT	C	0.1484	0.0114	9.725e-39	+++++	75.3	16.18	4	0.002787	0.329	0.3849	CD
10	q24.2	99514494	.	10:99514494:C:CT	CT	C	0.135	0.0094	8.999e-47	+++++	41.3	6.817	4	0.1459	0.3847	0.5387	UC
10	q24.2	99514494	.	10:99514494:C:CT	CT	C	0.137	0.0077	8.122e-71	+++++	77.7	17.975	4	0.001248	0.3847	0.5387	IBD
10	q24.2	99514608	rs7078219	10:99514608:A:G	A	G	-0.1482	0.0114	1.223e-38	-----	75.3	16.211	4	0.002748	0.2425	0.2679	CD
10	q24.2	99514608	rs7078219	10:99514608:A:G	A	G	-0.1347	0.0094	1.426e-46	-----	37.9	6.436	4	0.1688	0.3847	0.5387	UC
10	q24.2	99514608	rs7078219	10:99514608:A:G	A	G	-0.1369	0.0077	1.024e-70	-----	77.6	17.869	4	0.001309	0.3847	0.5387	IBD
10	q24.2	99514668	rs7095953	10:99514668:C:T	T	C	0.1477	0.0118	6.031e-36	+++++	64.2	11.187	4	0.02454	0.2425	0.2391	CD
10	q24.2	99514668	rs7095953	10:99514668:C:T	T	C	0.1352	0.0099	1.845e-42	+++++	11.9	4.54	4	0.3378	0.3022	0.4365	UC
10	q24.2	99514668	rs7095953	10:99514668:C:T	T	C	0.1354	0.0081	1.001e-62	+++++	68.2	12.573	4	0.01356	0.3022	0.4365	IBD
10	q24.2	99514708	rs7081330	10:99514708:A:G	A	G	0.1488	0.0116	1.149e-37	+++++	79.6	19.644	4	0.0005871	0.2416	0.3165	CD
10	q24.2	99514708	rs7081330	10:99514708:A:G	A	G	0.1363	0.0095	1.107e-46	+++++	54.7	8.823	4	0.06569	0.3847	0.5397	UC
10	q24.2	99514708	rs7081330	10:99514708:A:G	A	G	0.1376	0.0078	1.193e-69	+++++	81.3	21.371	4	0.0002674	0.3847	0.5397	IBD
10	q24.2	99514808	rs7081858	10:99514808:A:G	A	G	-0.148	0.0114	1.539e-38	-----	75.8	16.553	4	0.002361	0.2445	0.3155	CD
10	q24.2	99514808	rs7081858	10:99514808:A:G	A	G	-0.1349	0.0094	1.049e-46	-----	41.7	6.859	4	0.1435	0.3847	0.5387	UC
10	q24.2	99514808	rs7081858	10:99514808:A:G	A	G	-0.1368	0.0077	1.291e-70	-----	78.2	18.329	4	0.001064	0.3847	0.5387	IBD
10	q24.2	99515392	rs11190128	10:99515392:A:C	A	C	0.1484	0.0119	1.08e-35	+++++	64.9	11.401	4	0.02241	0.2455	0.3155	CD
10	q24.2	99515392	rs11190128	10:99515392:A:C	A	C	0.135	0.0099	2.434e-42	+++++	14.5	4.677	4	0.3221	0.3022	0.4345	UC
10	q24.2	99515392	rs11190128	10:99515392:A:C	A	C	0.1357	0.0081	5.376e-63	+++++	69.3	13.033	4	0.01112	0.3022	0.4345	IBD
10	q24.2	99515449	rs11190130	10:99515449:C:T	T	C	-0.1486	0.0115	3.394e-38	-----	75.9	16.571	4	0.002341	0.173	0.3155	CD
10	q24.2	99515449	rs11190130	10:99515449:C:T	T	C	-0.1351	0.0094	7.718e-47	-----	42.6	6.969	4	0.1375	0.3847	0.5367	UC
10	q24.2	99515449	rs11190130	10:99515449:C:T	T	C	-0.1358	0.0078	6.897e-68	-----	78.8	18.875	4	0.0008318	0.3847	0.5367	IBD
10	q24.2	99515495	rs12355010	10:99515495:A:G	A	G	0.1287	0.0231	2.527e-08	++++?	61.6	7.821	3	0.04987	0.03181	0.0009921	IBD
10	q24.2	99516049	rs11190131	10:99516049:A:G	A	G	-0.1485	0.0115	3.8e-38	-----	76	16.676	4	0.002234	0.337	0.3155	CD
10	q24.2	99516049	rs11190131	10:99516049:A:G	A	G	-0.1347	0.0094	1.426e-46	-----	41.2	6.806	4	0.1465	0.3847	0.5377	UC
10	q24.2	99516049	rs11190131	10:99516049:A:G	A	G	-0.1358	0.0078	6.897e-68	-----	78.5	18.571	4	0.0009542	0.3847	0.5377	IBD
10	q24.2	99516499	rs12412214	10:99516499:A:G	A	G	-0.1484	0.0118	2.852e-36	-----	64.7	11.322	4	0.02318	0.4642	0.3155	CD
10	q24.2	99516499	rs12412214	10:99516499:A:G	A	G	-0.1344	0.0099	5.576e-42	-----	17.6	4.857	4	0.3023	0.3022	0.4355	UC
10	q24.2	99516499	rs12412214	10:99516499:A:G	A	G	-0.1352	0.0081	1.515e-62	-----	69.9	13.309	4	0.009859	0.3022	0.4355	IBD
10	q24.2	99517360	NA	10:99517360:A:G	A	G	-0.1016	0.0178	1.144e-08	?-?-?	69.3	3.253	1	0.07127	NA	NA	UC
10	q24.2	99517360	NA	10:99517360:A:G	A	G	-0.0841	0.0149	1.659e-08	?-?-?	0	0.86	1	0.3538	NA	NA	IBD
10	q24.2	99517482	rs7092009	10:99517482:A:G	A	G	0.1546	0.0109	1.159e-45	+++++	72.4	14.501	4	0.005856	0.4652	0.3155	CD
10	q24.2	99517482	rs7092009	10:99517482:A:G	A	G	0.1426	0.0091	2.413e-55	+++++	49.1	7.859	4	0.09686	0.5258	0.5595	UC
10	q24.2	99517482	rs7092009	10:99517482:A:G	A	G	0.1418	0.0075	1.005e-79	+++++	78.6	18.688	4	0.000905	0.5258	0.5595	IBD
10	q24.2	99517882	.	10:99517882:T:TA	T	TA	-0.1566	0.0109	8.34e-47	-----	70.8	13.695	4	0.008335	0.2227	0.2917	CD
10	q24.2	99517882	.	10:99517882:T:TA	T	TA	-0.1443	0.0092	1.922e-55	-----	43.9	7.129	4	0.1292	0.5249	0.5595	UC
10	q24.2	99517882	.	10:99517882:T:TA	T	TA	-0.1437	0.0075	7.987e-82	-----	76.6	17.092	4	0.001855	0.5249	0.5595	IBD
10	q24.2	99518015	rs7080361	10:99518015:C:T	T	C	0.1414	0.011	8.11e-38	+++++	56.9	9.283	4	0.05439	0.2038	0.2917	CD
10	q24.2	99518015	rs7080361	10:99518015:C:T	T	C	0.1346	0.0093	1.792e-47	+++++	40	6.663	4	0.1548	0.4433	0.4623	UC
10	q24.2	99518015	rs7080361	10:99518015:C:T	T	C	0.1319	0.0076	1.8e-67	+++++	72.6	14.591	4	0.005629	0.4433	0.4623	IBD
10	q24.2	99518059	rs7096296	10:99518059:C:T	T	C	-0.1552	0.0108	7.941e-47	-----	71.1	13.849	4	0.007793	0.2237	0.4008	CD
10	q24.2	99518059	rs7096296	10:99518059:C:T	T	C	-0.1441	0.0092	2.706e-55	-----	43.2	7.037	4	0.134	0.5239	0.5585	UC
10	q24.2	99518059	rs7096296	10:99518059:C:T	T	C	-0.1428	0.0075	7.953e-81	-----	77.1	17.446	4	0.001583	0.5239	0.5585	IBD
10	q24.2	99518298	rs6584277	10:99518298:A:G	A	G	0.1554	0.0109	4.062e-46	+++++	72.9	14.753	4	0.005241	0.2237	0.2411	CD
10	q24.2	99518298	rs6584277	10:99518298:A:G	A	G	0.1425	0.0092	4.108e-54	+++++	46.1	7.414	4	0.1155	0.5258	0.5595	UC
10	q24.2	99518298	rs6584277	10:99518298:A:G	A	G	0.142	0.0075	6.06e-80	+++++	78.3	18.447	4	0.001009	0.5258	0.5595	IBD
10	q24.2	99518342	rs6584278	10:99518342:C:T	T	C	-0.1482	0.0114	1.223e-38	-----	76.1	16.755	4	0.002156	0.3708	0.2401	CD
10	q24.2	99518342	rs6584278	10:99518342:C:T	T	C	-0.1352	0.0094	6.618e-47	-----	44.4	7.191	4	0.1261	0.3847	0.5377	UC
10	q24.2	99518342	rs6584278	10:99518342:C:T	T	C	-0.1354	0.0078	1.687e-67	-----	79.5	19.554	4	0.0006115	0.3847	0.5377	IBD
10	q24.2	99518567	rs10786556	10:99518567:C:T	T	C	-0.1551	0.0108	9.076e-47	-----	71.5	14.028	4	0.007208	0.2217	0.249	CD
10	q24.2	99518567	rs10786556	10:99518567:C:T	T	C	-0.1439	0.0091	2.524e-56	-----	44.3	7.181	4	0.1266	0.5239	0.5595	UC
10	q24.2	99518567	rs10786556	10:99518567:C:T	T	C	-0.1426	0.0075	1.323e-80	-----	77.3	17.637	4	0.001453	0.5239	0.5595	IBD
10	q24.2	99518968	rs11190133	10:99518968:C:T	T	C	-0.148	0.0118	4.377e-36	-----	65.3	11.539	4	0.02113	0.2217	0.249	CD
10	q24.2	99518968	rs11190133	10:99518968:C:T	T	C	-0.1348	0.0099	3.21e-42	-----	16.3	4.777	4	0.311	0.3022	0.4345	UC
10	q24.2	99518968	rs11190133	10:99518968:C:T	T	C	-0.1351	0.0081	1.863e-62	-----	70.2	13.44	4	0.009315	0.3022	0.4345	IBD
10	q24.2	99520522	rs17094148	10:99520522:A:G	A	G	0.1482	0.0118	3.533e-36	+++++	64	11.119	4	0.02526	0.2217	0.244	CD
10	q24.2	99520522	rs17094148	10:99520522:A:G	A	G	0.1352	0.0099	1.845e-42	+++++	15	4.705	4	0.3189	0.3022	0.4375	UC
10	q24.2	99520522	rs17094148	10:99520522:A:G	A	G	0.1354	0.0081	1.001e-62	+++++	69.1	12.949	4	0.01153	0.3022	0.4375	IBD
10	q24.2	99521257	NA	10:99521257:C:G	C	G	0.1528	0.014	9.85e-28	?++++	81.5	16.204	3	0.00103	0.2227	0.2421	CD
10	q24.2	99521257	NA	10:99521257:C:G	C	G	0.1452	0.0109	1.745e-40	?++++	67.3	9.17	3	0.02712	NA	NA	UC
10	q24.2	99521257	NA	10:99521257:C:G	C	G	0.1413	0.009	1.512e-55	?++++	85.3	20.43	3	0.0001382	NA	NA	IBD
10	q24.2	99521401	rs10883360	10:99521401:C:G	C	G	0.149	0.0114	4.875e-39	+++++	76.1	16.741	4	0.00217	0.2227	0.2361	CD
10	q24.2	99521401	rs10883360	10:99521401:C:G	C	G	0.1354	0.0093	5.11e-48	+++++	42.3	6.928	4	0.1398	0.3837	0.5387	UC
10	q24.2	99521401	rs10883360	10:99521401:C:G	C	G	0.1364	0.0078	1.794e-68	+++++	79	19.016	4	0.0007803	0.3837	0.5387	IBD
10	q24.2	99522443	rs11190134	10:99522443:A:G	A	G	-0.1505	0.0114	8.572e-40	-----	76.1	16.704	4	0.002207	0.2018	0.1687	CD
10	q24.2	99522443	rs11190134	10:99522443:A:G	A	G	-0.1351	0.0094	7.718e-47	-----	37.8	6.43	4	0.1692	0.3847	0.5377	UC
10	q24.2	99522443	rs11190134	10:99522443:A:G	A	G	-0.1365	0.0078	1.433e-68	-----	78.6	18.695	4	0.0009023	0.3847	0.5377	IBD
10	q24.2	99522718	rs117449060	10:99522718:G:T	T	G	0.0878	0.0161	4.941e-08	++++?	34.3	4.564	3	0.2066	0.08151	0	IBD
10	q24.2	99522796	rs4919342	10:99522796:C:G	C	G	-0.1553	0.0108	6.947e-47	-----	74.1	15.445	4	0.003863	0.2227	0.2401	CD
10	q24.2	99522796	rs4919342	10:99522796:C:G	C	G	-0.1433	0.0092	1.058e-54	-----	46.6	7.495	4	0.1119	0.5249	0.5585	UC
10	q24.2	99522796	rs4919342	10:99522796:C:G	C	G	-0.1425	0.0075	1.705e-80	-----	79	19.062	4	0.0007643	0.5249	0.5585	IBD
10	q24.2	99522847	rs11403745	10:99522847:C:CA	CA	C	-0.1539	0.0112	5.762e-43	-----	69.7	13.208	4	0.0103	0.2237	0.2411	CD
10	q24.2	99522847	rs11403745	10:99522847:C:CA	CA	C	-0.1443	0.0091	1.255e-56	-----	45.6	7.357	4	0.1182	0.5239	0.5595	UC
10	q24.2	99522847	rs11403745	10:99522847:C:CA	CA	C	-0.1434	0.0075	1.721e-81	-----	77.5	17.794	4	0.001354	0.5239	0.5595	IBD
10	q24.2	99523211	rs10883361	10:99523211:C:T	T	C	0.1506	0.0111	6.236e-42	+++++	66.6	11.96	4	0.01765	0.2227	0.2411	CD
10	q24.2	99523211	rs10883361	10:99523211:C:T	T	C	0.1428	0.0092	2.473e-54	+++++	42.4	6.939	4	0.1392	0.5199	0.5496	UC
10	q24.2	99523211	rs10883361	10:99523211:C:T	T	C	0.1419	0.0075	7.805e-80	+++++	77.5	17.802	4	0.001349	0.5199	0.5496	IBD
10	q24.2	99523571	rs10786557	10:99523571:C:G	C	G	0.1552	0.0109	5.283e-46	+++++	74.3	15.548	4	0.003691	0.2227	0.2619	CD
10	q24.2	99523571	rs10786557	10:99523571:C:G	C	G	0.146	0.0091	6.301e-58	+++++	46.9	7.527	4	0.1105	0.5169	0.5546	UC
10	q24.2	99523571	rs10786557	10:99523571:C:G	C	G	0.1444	0.0075	1.324e-82	+++++	78.9	18.927	4	0.0008123	0.5169	0.5546	IBD
10	q24.2	99523573	rs10748781	10:99523573:A:C	A	C	-0.1582	0.0112	2.664e-45	-----	72.8	14.729	4	0.005297	0.2207	0.2619	CD
10	q24.2	99523573	rs10748781	10:99523573:A:C	A	C	-0.1549	0.0095	9.055e-60	-----	33.6	6.024	4	0.1973	0.5755	0.6617	UC
10	q24.2	99523573	rs10748781	10:99523573:A:C	A	C	-0.1514	0.0078	6.321e-84	-----	73.2	14.927	4	0.004856	0.5755	0.6617	IBD
10	q24.2	99523632	rs10748782	10:99523632:G:T	T	G	0.1375	0.0111	3.058e-35	+++++	12	4.545	4	0.3372	0.2018	0.4752	CD
10	q24.2	99523632	rs10748782	10:99523632:G:T	T	G	0.1341	0.0093	3.91e-47	+++++	0	2.932	4	0.5693	0.5268	0.6597	UC
10	q24.2	99523632	rs10748782	10:99523632:G:T	T	G	0.1299	0.0076	1.699e-65	+++++	24.1	5.273	4	0.2604	0.5268	0.6597	IBD
10	q24.2	99524480	rs4409764	10:99524480:G:T	T	G	0.1576	0.0108	3.131e-48	+++++	70.9	13.732	4	0.008201	0.3499	0.2639	CD
10	q24.2	99524480	rs4409764	10:99524480:G:T	T	G	0.1446	0.0091	7.42e-57	+++++	42.5	6.955	4	0.1383	0.508	0.5575	UC
10	q24.2	99524480	rs4409764	10:99524480:G:T	T	G	0.1444	0.0075	1.324e-82	+++++	77.2	17.553	4	0.001509	0.508	0.5575	IBD
10	q24.2	99524588	rs4129134	10:99524588:C:G	C	G	0.1586	0.0108	8.021e-49	+++++	70.9	13.723	4	0.008235	0.3688	0.2629	CD
10	q24.2	99524588	rs4129134	10:99524588:C:G	C	G	0.1457	0.0092	1.73e-56	+++++	43.3	7.056	4	0.133	0.5089	0.5575	UC
10	q24.2	99524588	rs4129134	10:99524588:C:G	C	G	0.1452	0.0075	1.679e-83	+++++	77.3	17.631	4	0.001457	0.5089	0.5575	IBD
10	q24.2	99524813	rs4129133	10:99524813:C:T	T	C	0.1585	0.0108	9.195e-49	+++++	70.9	13.768	4	0.008074	0.1869	0.2341	CD
10	q24.2	99524813	rs4129133	10:99524813:C:T	T	C	0.1452	0.0091	2.586e-57	+++++	43.5	7.083	4	0.1315	0.507	0.5575	UC
10	q24.2	99524813	rs4129133	10:99524813:C:T	T	C	0.1453	0.0075	1.296e-83	+++++	77	17.394	4	0.001621	0.507	0.5575	IBD
10	q24.2	99524880	rs4129132	10:99524880:G:T	T	G	0.1584	0.0108	1.054e-48	+++++	70.9	13.744	4	0.00816	0.3688	0.2312	CD
10	q24.2	99524880	rs4129132	10:99524880:G:T	T	G	0.1454	0.0091	1.818e-57	+++++	42.9	7.002	4	0.1358	0.506	0.5575	UC
10	q24.2	99524880	rs4129132	10:99524880:G:T	T	G	0.1452	0.0075	1.679e-83	+++++	77.3	17.601	4	0.001476	0.506	0.5575	IBD
10	q24.2	99525336	rs138326426	10:99525336:C:CAT	CAT	C	0.1063	0.0192	3.086e-08	+?++?	18.3	2.447	2	0.2942	0.08549	0	UC
10	q24.2	99525336	rs138326426	10:99525336:C:CAT	CAT	C	0.105	0.0159	4.008e-11	+?++?	0	1.742	2	0.4185	0.08549	0	IBD
10	q24.2	99525359	rs12413565	10:99525359:A:C	A	C	-0.1568	0.0119	1.199e-39	-----	63.4	10.929	4	0.02738	0.3688	0.2312	CD
10	q24.2	99525359	rs12413565	10:99525359:A:C	A	C	-0.1385	0.01	1.272e-43	-----	0	3.992	4	0.4071	0.2853	0.4405	UC
10	q24.2	99525359	rs12413565	10:99525359:A:C	A	C	-0.1414	0.0082	1.244e-66	-----	66.6	11.975	4	0.01754	0.2853	0.4405	IBD
10	q24.2	99525893	rs7916751	10:99525893:A:T	A	T	-0.1582	0.0108	1.384e-48	-----	72.1	14.314	4	0.006356	0.3499	0.2312	CD
10	q24.2	99525893	rs7916751	10:99525893:A:T	A	T	-0.144	0.0091	2.12e-56	-----	48.6	7.787	4	0.09971	0.508	0.5575	UC
10	q24.2	99525893	rs7916751	10:99525893:A:T	A	T	-0.1443	0.0075	1.712e-82	-----	78.5	18.629	4	0.0009296	0.508	0.5575	IBD
10	q24.2	99526115	rs10748783	10:99526115:A:C	A	C	-0.1581	0.0108	1.586e-48	-----	71.8	14.183	4	0.006734	0.3688	0.2321	CD
10	q24.2	99526115	rs10748783	10:99526115:A:C	A	C	-0.1447	0.0091	6.226e-57	-----	47.4	7.604	4	0.1072	0.507	0.5575	UC
10	q24.2	99526115	rs10748783	10:99526115:A:C	A	C	-0.1446	0.0075	7.908e-83	-----	78.2	18.372	4	0.001044	0.507	0.5575	IBD
10	q24.2	99526397	rs12360459	10:99526397:A:G	A	G	0.1568	0.0119	1.199e-39	+++++	63.4	10.929	4	0.02738	0.3539	0.2361	CD
10	q24.2	99526397	rs12360459	10:99526397:A:G	A	G	0.1387	0.01	9.628e-44	+++++	0	3.974	4	0.4096	0.2853	0.4405	UC
10	q24.2	99526397	rs12360459	10:99526397:A:G	A	G	0.1414	0.0082	1.244e-66	+++++	66.1	11.803	4	0.01888	0.2853	0.4405	IBD
10	q24.2	99526450	rs7917446	10:99526450:C:T	T	C	0.1586	0.0108	8.021e-49	+++++	72	14.308	4	0.006375	0.2038	0.2371	CD
10	q24.2	99526450	rs7917446	10:99526450:C:T	T	C	0.1438	0.0091	3.005e-56	+++++	50.3	8.054	4	0.08961	0.5089	0.5585	UC
10	q24.2	99526450	rs7917446	10:99526450:C:T	T	C	0.1441	0.0075	2.863e-82	+++++	79.2	19.187	4	0.0007223	0.5089	0.5585	IBD
10	q24.2	99526723	rs6584281	10:99526723:A:G	A	G	0.1583	0.0108	1.208e-48	+++++	72.1	14.32	4	0.006341	0.3698	0.2331	CD
10	q24.2	99526723	rs6584281	10:99526723:A:G	A	G	0.1435	0.0091	5.066e-56	+++++	45.2	7.299	4	0.1209	0.508	0.5575	UC
10	q24.2	99526723	rs6584281	10:99526723:A:G	A	G	0.144	0.0075	3.701e-82	+++++	78.1	18.279	4	0.001088	0.508	0.5575	IBD
10	q24.2	99526738	rs6584282	10:99526738:A:G	A	G	0.1586	0.0108	8.021e-49	+++++	72	14.302	4	0.006391	0.1998	0.2341	CD
10	q24.2	99526738	rs6584282	10:99526738:A:G	A	G	0.1443	0.0091	1.255e-56	+++++	44	7.138	4	0.1288	0.507	0.5575	UC
10	q24.2	99526738	rs6584282	10:99526738:A:G	A	G	0.1445	0.0075	1.023e-82	+++++	78	18.22	4	0.001118	0.507	0.5575	IBD
10	q24.2	99527091	rs11190135	10:99527091:A:G	A	G	0.1589	0.011	2.678e-47	+++++	75.3	16.194	4	0.002769	0.2217	0.2321	CD
10	q24.2	99527091	rs11190135	10:99527091:A:G	A	G	0.145	0.0092	5.783e-56	+++++	55.5	8.993	4	0.06128	0.508	0.5585	UC
10	q24.2	99527091	rs11190135	10:99527091:A:G	A	G	0.1447	0.0076	8.033e-81	+++++	80.5	20.551	4	0.0003887	0.508	0.5585	IBD
10	q24.2	99527227	rs10883362	10:99527227:C:T	T	C	-0.1577	0.0108	2.733e-48	-----	71.8	14.197	4	0.006691	0.2038	0.2312	CD
10	q24.2	99527227	rs10883362	10:99527227:C:T	T	C	-0.1444	0.0091	1.053e-56	-----	44.5	7.208	4	0.1253	0.508	0.5575	UC
10	q24.2	99527227	rs10883362	10:99527227:C:T	T	C	-0.1441	0.0075	2.863e-82	-----	77.9	18.062	4	0.0012	0.508	0.5575	IBD
10	q24.2	99527823	rs10883363	10:99527823:C:T	T	C	-0.1556	0.0119	4.538e-39	-----	62.1	10.545	4	0.03218	0.2058	0.2341	CD
10	q24.2	99527823	rs10883363	10:99527823:C:T	T	C	-0.1379	0.01	2.928e-43	-----	0	3.529	4	0.4735	0.2853	0.4385	UC
10	q24.2	99527823	rs10883363	10:99527823:C:T	T	C	-0.1406	0.0082	6.694e-66	-----	63.8	11.063	4	0.02586	0.2853	0.4385	IBD
10	q24.2	99527829	rs10883364	10:99527829:A:G	A	G	0.1556	0.0119	4.538e-39	+++++	62	10.514	4	0.0326	0.2207	0.2321	CD
10	q24.2	99527829	rs10883364	10:99527829:A:G	A	G	0.1377	0.01	3.862e-43	+++++	0	3.509	4	0.4765	0.2853	0.4385	UC
10	q24.2	99527829	rs10883364	10:99527829:A:G	A	G	0.1406	0.0082	6.694e-66	+++++	63.8	11.059	4	0.02591	0.2853	0.4385	IBD
10	q24.2	99527853	rs10786558	10:99527853:A:G	A	G	-0.1436	0.0112	1.244e-37	-----	56.3	9.163	4	0.05716	0.2217	0.2341	CD
10	q24.2	99527853	rs10786558	10:99527853:A:G	A	G	-0.1326	0.0094	3.469e-45	-----	32.3	5.91	4	0.206	0.4264	0.4623	UC
10	q24.2	99527853	rs10786558	10:99527853:A:G	A	G	-0.132	0.0077	7.107e-66	-----	71.1	13.828	4	0.007865	0.4264	0.4623	IBD
10	q24.2	99527924	rs11190136	10:99527924:A:G	A	G	0.1558	0.0119	3.637e-39	+++++	61.8	10.459	4	0.03337	0.2217	0.2341	CD
10	q24.2	99527924	rs11190136	10:99527924:A:G	A	G	0.1374	0.01	5.848e-43	+++++	0	3.45	4	0.4856	0.2853	0.4395	UC
10	q24.2	99527924	rs11190136	10:99527924:A:G	A	G	0.1405	0.0082	8.256e-66	+++++	63.8	11.037	4	0.02615	0.2853	0.4395	IBD
10	q24.2	99528007	rs10883365	10:99528007:A:G	A	G	-0.1568	0.0108	9.249e-48	-----	71.2	13.894	4	0.007643	0.2197	0.2371	CD
10	q24.2	99528007	rs10883365	10:99528007:A:G	A	G	-0.1429	0.0091	1.436e-55	-----	44.6	7.227	4	0.1244	0.507	0.5575	UC
10	q24.2	99528007	rs10883365	10:99528007:A:G	A	G	-0.143	0.0075	4.778e-81	-----	77.7	17.918	4	0.001281	0.507	0.5575	IBD
10	q24.2	99528028	rs10883366	10:99528028:A:G	A	G	-0.1575	0.0108	3.586e-48	-----	71.6	14.098	4	0.006989	0.2127	0.2361	CD
10	q24.2	99528028	rs10883366	10:99528028:A:G	A	G	-0.144	0.0091	2.12e-56	-----	44.2	7.171	4	0.1271	0.508	0.5575	UC
10	q24.2	99528028	rs10883366	10:99528028:A:G	A	G	-0.1438	0.0075	6.182e-82	-----	77.7	17.959	4	0.001257	0.508	0.5575	IBD
10	q24.2	99528187	rs11190137	10:99528187:A:C	A	C	0.156	0.0119	2.915e-39	+++++	61.6	10.412	4	0.03403	0.3032	0.1022	CD
10	q24.2	99528187	rs11190137	10:99528187:A:C	A	C	0.1376	0.01	4.435e-43	+++++	0	3.468	4	0.4828	0.2863	0.4395	UC
10	q24.2	99528187	rs11190137	10:99528187:A:C	A	C	0.1408	0.0082	4.398e-66	+++++	63.8	11.037	4	0.02615	0.2863	0.4395	IBD
10	q24.2	99528233	rs10883367	10:99528233:C:T	T	C	0.1573	0.0108	4.703e-48	+++++	71.4	13.996	4	0.007309	0.3449	0.2113	CD
10	q24.2	99528233	rs10883367	10:99528233:C:T	T	C	0.1443	0.0091	1.255e-56	+++++	44.4	7.196	4	0.1259	0.508	0.5575	UC
10	q24.2	99528233	rs10883367	10:99528233:C:T	T	C	0.1439	0.0075	4.784e-82	+++++	77.7	17.911	4	0.001284	0.508	0.5575	IBD
10	q24.2	99528342	rs11190139	10:99528342:C:G	C	G	0.1555	0.0119	5.068e-39	+++++	62	10.536	4	0.03231	0.2922	0.2341	CD
10	q24.2	99528342	rs11190139	10:99528342:C:G	C	G	0.1377	0.01	3.862e-43	+++++	0	3.482	4	0.4806	0.2843	0.4385	UC
10	q24.2	99528342	rs11190139	10:99528342:C:G	C	G	0.1405	0.0082	8.256e-66	+++++	63.7	11.017	4	0.02638	0.2843	0.4385	IBD
10	q24.2	99528354	.	10:99528354:C:CA	CA	C	0.1573	0.0119	6.863e-40	+++++	60.6	10.164	4	0.03775	0.2475	0.248	CD
10	q24.2	99528354	.	10:99528354:C:CA	CA	C	0.1385	0.01	1.272e-43	+++++	0	3.604	4	0.4622	0.2843	0.4385	UC
10	q24.2	99528354	.	10:99528354:C:CA	CA	C	0.1416	0.0082	8.152e-67	+++++	64.1	11.143	4	0.02501	0.2843	0.4385	IBD
10	q24.2	99528481	rs12414770	10:99528481:G:T	T	G	-0.1558	0.0119	3.637e-39	-----	61.7	10.456	4	0.03341	0.2475	0.2411	CD
10	q24.2	99528481	rs12414770	10:99528481:G:T	T	G	-0.1378	0.01	3.363e-43	-----	0	3.504	4	0.4772	0.2853	0.4395	UC
10	q24.2	99528481	rs12414770	10:99528481:G:T	T	G	-0.1407	0.0082	5.426e-66	-----	63.8	11.042	4	0.02609	0.2853	0.4395	IBD
10	q24.2	99528590	rs7085798	10:99528590:A:C	A	C	-0.1575	0.0108	3.586e-48	-----	71.7	14.124	4	0.006908	0.3718	0.2401	CD
10	q24.2	99528590	rs7085798	10:99528590:A:C	A	C	-0.144	0.0091	2.12e-56	-----	44.8	7.244	4	0.1235	0.508	0.5575	UC
10	q24.2	99528590	rs7085798	10:99528590:A:C	A	C	-0.1439	0.0075	4.784e-82	-----	77.7	17.94	4	0.001268	0.508	0.5575	IBD
10	q24.2	99529104	rs60386053	10:99529104:A:G	A	G	-0.152	0.0121	3.417e-36	-----	71.4	13.974	4	0.007377	0.4115	0.2371	CD
10	q24.2	99529104	rs60386053	10:99529104:A:G	A	G	-0.139	0.0102	2.75e-42	-----	0	3.157	4	0.532	0.2853	0.4395	UC
10	q24.2	99529104	rs60386053	10:99529104:A:G	A	G	-0.1403	0.0083	4.232e-64	-----	65.7	11.667	4	0.02	0.2853	0.4395	IBD
10	q24.2	99529178	rs12412391	10:99529178:A:G	A	G	0.1555	0.0119	5.068e-39	+++++	60.5	10.135	4	0.03821	0.4284	0.2361	CD
10	q24.2	99529178	rs12412391	10:99529178:A:G	A	G	0.1375	0.01	5.093e-43	+++++	0	3.203	4	0.5245	0.2853	0.4395	UC
10	q24.2	99529178	rs12412391	10:99529178:A:G	A	G	0.1403	0.0082	1.255e-65	+++++	61.7	10.438	4	0.03366	0.2853	0.4395	IBD
10	q24.2	99529896	rs1548964	10:99529896:C:G	C	G	-0.1573	0.0108	4.703e-48	-----	71.8	14.164	4	0.006791	0.4314	0.2341	CD
10	q24.2	99529896	rs1548964	10:99529896:C:G	C	G	-0.1444	0.0091	1.053e-56	-----	42.9	7.006	4	0.1356	0.507	0.5575	UC
10	q24.2	99529896	rs1548964	10:99529896:C:G	C	G	-0.1438	0.0075	6.182e-82	-----	77.6	17.856	4	0.001317	0.507	0.5575	IBD
10	q24.2	99529946	rs1548963	10:99529946:C:G	C	G	0.157	0.0108	7.058e-48	+++++	71.3	13.944	4	0.007475	0.4304	0.2341	CD
10	q24.2	99529946	rs1548963	10:99529946:C:G	C	G	0.1442	0.0091	1.495e-56	+++++	43.3	7.049	4	0.1333	0.507	0.5575	UC
10	q24.2	99529946	rs1548963	10:99529946:C:G	C	G	0.1437	0.0075	7.987e-82	+++++	77.4	17.726	4	0.001396	0.507	0.5575	IBD
10	q24.2	99529978	rs1548962	10:99529978:C:G	C	G	-0.1572	0.0108	5.385e-48	-----	71.4	13.969	4	0.007395	0.4324	0.2381	CD
10	q24.2	99529978	rs1548962	10:99529978:C:G	C	G	-0.1442	0.0091	1.495e-56	-----	43.3	7.049	4	0.1333	0.507	0.5575	UC
10	q24.2	99529978	rs1548962	10:99529978:C:G	C	G	-0.1438	0.0075	6.182e-82	-----	77.5	17.74	4	0.001387	0.507	0.5575	IBD
10	q24.2	99530241	rs10883368	10:99530241:A:G	A	G	0.1563	0.0119	2.09e-39	+++++	60	10.012	4	0.04023	0.4334	0.2411	CD
10	q24.2	99530241	rs10883368	10:99530241:A:G	A	G	0.1366	0.01	1.76e-42	+++++	0	3.734	4	0.4432	0.2863	0.4395	UC
10	q24.2	99530241	rs10883368	10:99530241:A:G	A	G	0.14	0.0082	2.351e-65	+++++	64.9	11.382	4	0.02259	0.2863	0.4395	IBD
10	q24.2	99530544	rs6584283	10:99530544:C:T	T	C	0.151	0.0108	2.022e-44	+++++	75.7	16.489	4	0.002428	0.4304	0.3492	CD
10	q24.2	99530544	rs6584283	10:99530544:C:T	T	C	0.1379	0.0091	7.146e-52	+++++	50.7	8.116	4	0.08741	0.5268	0.5585	UC
10	q24.2	99530544	rs6584283	10:99530544:C:T	T	C	0.1383	0.0075	6.274e-76	+++++	80.3	20.256	4	0.0004444	0.5268	0.5585	IBD
10	q24.2	99531610	rs10883369	10:99531610:C:T	T	C	-0.1558	0.0119	3.637e-39	-----	61.3	10.323	4	0.03532	0.4314	0.1855	CD
10	q24.2	99531610	rs10883369	10:99531610:C:T	T	C	-0.1361	0.01	3.492e-42	-----	0	3.838	4	0.4284	0.2863	0.4395	UC
10	q24.2	99531610	rs10883369	10:99531610:C:T	T	C	-0.1396	0.0082	5.415e-65	-----	64.9	11.385	4	0.02256	0.2863	0.4395	IBD
10	q24.2	99531715	rs10883370	10:99531715:C:T	T	C	0.1562	0.0108	2.077e-47	+++++	71.3	13.942	4	0.007483	0.4304	0.2431	CD
10	q24.2	99531715	rs10883370	10:99531715:C:T	T	C	0.1433	0.0091	7.173e-56	+++++	42.6	6.967	4	0.1376	0.506	0.5595	UC
10	q24.2	99531715	rs10883370	10:99531715:C:T	T	C	0.1432	0.0075	2.869e-81	+++++	77.1	17.499	4	0.001546	0.506	0.5595	IBD
10	q24.2	99531836	rs11190140	10:99531836:C:T	T	C	0.1555	0.0107	7.519e-48	+++++	71.2	13.891	4	0.00765	0.4314	0.2381	CD
10	q24.2	99531836	rs11190140	10:99531836:C:T	T	C	0.1426	0.0091	2.413e-55	+++++	42.8	6.99	4	0.1364	0.505	0.5595	UC
10	q24.2	99531836	rs11190140	10:99531836:C:T	T	C	0.1425	0.0074	1.239e-82	+++++	77.1	17.44	4	0.001588	0.505	0.5595	IBD
10	q24.2	99532633	rs11190141	10:99532633:C:T	T	C	-0.1556	0.0112	6.999e-44	-----	73.7	15.197	4	0.004309	0.4314	0.2371	CD
10	q24.2	99532633	rs11190141	10:99532633:C:T	T	C	-0.1363	0.0094	1.211e-47	-----	32.4	5.921	4	0.2051	0.3658	0.5357	UC
10	q24.2	99532633	rs11190141	10:99532633:C:T	T	C	-0.1397	0.0077	1.462e-73	-----	76.2	16.784	4	0.002129	0.3658	0.5357	IBD
10	q24.2	99532698	rs10883371	10:99532698:A:C	A	C	-0.1568	0.0108	9.249e-48	-----	71	13.773	4	0.008057	0.4274	0.2341	CD
10	q24.2	99532698	rs10883371	10:99532698:A:C	A	C	-0.1434	0.0091	6.029e-56	-----	39	6.556	4	0.1613	0.503	0.5595	UC
10	q24.2	99532698	rs10883371	10:99532698:A:C	A	C	-0.1434	0.0075	1.721e-81	-----	76.3	16.889	4	0.002032	0.503	0.5595	IBD
10	q24.2	99532726	rs10883372	10:99532726:A:T	A	T	-0.1561	0.0108	2.376e-47	-----	71.3	13.942	4	0.007481	0.4861	0.2113	CD
10	q24.2	99532726	rs10883372	10:99532726:A:T	A	T	-0.143	0.0092	1.762e-54	-----	38.5	6.501	4	0.1647	0.502	0.5595	UC
10	q24.2	99532726	rs10883372	10:99532726:A:T	A	T	-0.1429	0.0075	6.165e-81	-----	76.4	16.971	4	0.001958	0.502	0.5595	IBD
10	q24.2	99532727	rs10883373	10:99532727:A:G	A	G	-0.1561	0.0108	2.376e-47	-----	70.8	13.696	4	0.008333	0.4284	0.2331	CD
10	q24.2	99532727	rs10883373	10:99532727:A:G	A	G	-0.1438	0.0091	3.005e-56	-----	38.9	6.551	4	0.1616	0.503	0.5595	UC
10	q24.2	99532727	rs10883373	10:99532727:A:G	A	G	-0.1432	0.0075	2.869e-81	-----	76.3	16.893	4	0.002028	0.503	0.5595	IBD
10	q24.2	99533278	rs41290504	10:99533278:A:C	A	C	-0.1562	0.0109	1.416e-46	-----	70.5	13.551	4	0.008877	0.4274	0.2331	CD
10	q24.2	99533278	rs41290504	10:99533278:A:C	A	C	-0.1438	0.0092	4.517e-55	-----	36.8	6.327	4	0.176	0.503	0.5546	UC
10	q24.2	99533278	rs41290504	10:99533278:A:C	A	C	-0.143	0.0075	4.778e-81	-----	75.9	16.592	4	0.002319	0.503	0.5546	IBD
10	q24.2	99533561	rs7908704	10:99533561:A:G	A	G	-0.1572	0.0108	5.385e-48	-----	70	13.339	4	0.009734	0.4294	0.2331	CD
10	q24.2	99533561	rs7908704	10:99533561:A:G	A	G	-0.1442	0.0091	1.495e-56	-----	38.2	6.471	4	0.1666	0.504	0.5546	UC
10	q24.2	99533561	rs7908704	10:99533561:A:G	A	G	-0.1441	0.0075	2.863e-82	-----	75.8	16.526	4	0.002388	0.504	0.5546	IBD
10	q24.2	99533584	rs7893840	10:99533584:C:T	T	C	0.1573	0.0108	4.703e-48	+++++	70	13.344	4	0.009712	0.4284	0.2331	CD
10	q24.2	99533584	rs7893840	10:99533584:C:T	T	C	0.1442	0.0091	1.495e-56	+++++	38.1	6.464	4	0.1671	0.504	0.5546	UC
10	q24.2	99533584	rs7893840	10:99533584:C:T	T	C	0.1441	0.0075	2.863e-82	+++++	75.8	16.526	4	0.002388	0.504	0.5546	IBD
10	q24.2	99533711	rs7911680	10:99533711:A:C	A	C	0.1547	0.0108	1.548e-46	+++++	73.1	14.875	4	0.004967	0.4304	0.2113	CD
10	q24.2	99533711	rs7911680	10:99533711:A:C	A	C	0.1446	0.0092	1.15e-55	+++++	45.1	7.28	4	0.1218	0.506	0.5595	UC
10	q24.2	99533711	rs7911680	10:99533711:A:C	A	C	0.1435	0.0075	1.333e-81	+++++	78.2	18.386	4	0.001037	0.506	0.5595	IBD
10	q24.2	99535896	rs397844973	10:99535896:G:GA	G	GA	0.1553	0.0119	6.32e-39	+++++	63.7	11.032	4	0.02621	0.4304	0.2321	CD
10	q24.2	99535896	rs397844973	10:99535896:G:GA	G	GA	0.1376	0.01	4.435e-43	+++++	0	3.48	4	0.4809	0.2853	0.4395	UC
10	q24.2	99535896	rs397844973	10:99535896:G:GA	G	GA	0.1402	0.0082	1.547e-65	+++++	64	11.105	4	0.02541	0.2853	0.4395	IBD
10	q24.2	99536106	rs888208	10:99536106:A:G	A	G	0.1556	0.0119	4.538e-39	+++++	62.4	10.628	4	0.03107	0.4274	0.2321	CD
10	q24.2	99536106	rs888208	10:99536106:A:G	A	G	0.1372	0.01	7.707e-43	+++++	0	3.562	4	0.4685	0.2853	0.4395	UC
10	q24.2	99536106	rs888208	10:99536106:A:G	A	G	0.14	0.0082	2.351e-65	+++++	63.8	11.048	4	0.02603	0.2853	0.4395	IBD
10	q24.2	99538694	NA	10:99538694:C:T	T	C	0.1483	0.0139	1.42e-26	?++++	75.4	12.197	3	0.006736	0.4304	0.2321	CD
10	q24.2	99538694	NA	10:99538694:C:T	T	C	0.135	0.0109	3.138e-35	?++++	58.4	7.213	3	0.06542	NA	NA	UC
10	q24.2	99538694	NA	10:99538694:C:T	T	C	0.1353	0.009	4.441e-51	?++++	81.3	16.081	3	0.001091	NA	NA	IBD
10	q24.2	99541336	rs4590800	10:99541336:A:C	A	C	-0.1512	0.0123	9.916e-35	-----	39.4	6.596	4	0.1589	0.4294	0.2321	CD
10	q24.2	99541336	rs4590800	10:99541336:A:C	A	C	-0.1172	0.0104	1.862e-29	-----	54.9	8.86	4	0.0647	0.2545	0.4246	UC
10	q24.2	99541336	rs4590800	10:99541336:A:C	A	C	-0.1244	0.0085	1.673e-48	-----	72.8	14.703	4	0.005358	0.2545	0.4246	IBD
10	q24.2	99541589	rs1332100	10:99541589:C:T	T	C	0.1486	0.0109	2.548e-42	+++++	61	10.248	4	0.03646	0.4264	0.2331	CD
10	q24.2	99541589	rs1332100	10:99541589:C:T	T	C	0.1347	0.0092	1.531e-48	+++++	55.8	9.051	4	0.05983	0.5408	0.5417	UC
10	q24.2	99541589	rs1332100	10:99541589:C:T	T	C	0.1339	0.0075	2.723e-71	+++++	74.6	15.761	4	0.003357	0.5408	0.5417	IBD
10	q24.2	99542199	rs113934660	10:99542199:A:C	A	C	0.1238	0.0227	4.932e-08	++++?	65.5	8.706	3	0.03346	0.02883	0.0009921	IBD
10	q24.2	99542500	rs7068266	10:99542500:G:T	T	G	-0.1165	0.0186	3.766e-10	----?	62.8	8.072	3	0.04455	0.4891	0.2331	CD
10	q24.2	99542500	rs7068266	10:99542500:G:T	T	G	-0.0858	0.0155	3.104e-08	----?	0	1.627	3	0.6533	0.8539	1	UC
10	q24.2	99542500	rs7068266	10:99542500:G:T	T	G	-0.0958	0.0127	4.582e-14	----?	11.2	3.378	3	0.3369	0.8539	1	IBD
10	q24.2	99543306	rs10883374	10:99543306:C:T	T	C	-0.1371	0.0113	7.084e-34	-----	42.5	6.962	4	0.1379	0.4215	0.2331	CD
10	q24.2	99543306	rs10883374	10:99543306:C:T	T	C	-0.1149	0.0095	1.126e-33	-----	50.5	8.081	4	0.08864	0.3807	0.4454	UC
10	q24.2	99543306	rs10883374	10:99543306:C:T	T	C	-0.1168	0.0078	1.08e-50	-----	72	14.261	4	0.006506	0.3807	0.4454	IBD
10	q24.2	99543400	NA	10:99543400:T:TACAC	T	TACAC	0.1111	0.0203	4.427e-08	???++	63.5	2.743	1	0.09771	NA	NA	IBD
10	q24.2	99544560	rs4919345	10:99544560:C:G	C	G	-0.1365	0.0113	1.353e-33	-----	38.9	6.547	4	0.1618	0.3171	0.2331	CD
10	q24.2	99544560	rs4919345	10:99544560:C:G	C	G	-0.1139	0.0095	4.035e-33	-----	48.5	7.774	4	0.1002	0.3807	0.4454	UC
10	q24.2	99544560	rs4919345	10:99544560:C:G	C	G	-0.116	0.0078	5.025e-50	-----	70.6	13.628	4	0.008583	0.3807	0.4454	IBD
10	q24.2	99545585	rs1332101	10:99545585:A:G	A	G	-0.1502	0.0122	7.857e-35	-----	34.8	6.136	4	0.1892	0.3529	0.2331	CD
10	q24.2	99545585	rs1332101	10:99545585:A:G	A	G	-0.1157	0.0103	2.807e-29	-----	54.4	8.774	4	0.06699	0.2575	0.4226	UC
10	q24.2	99545585	rs1332101	10:99545585:A:G	A	G	-0.1229	0.0085	2.205e-47	-----	72.5	14.536	4	0.005766	0.2575	0.4226	IBD
10	q24.2	99548899	rs1468889	10:99548899:A:G	A	G	-0.1471	0.0109	1.664e-41	-----	61.8	10.479	4	0.03309	0.2982	0.2321	CD
10	q24.2	99548899	rs1468889	10:99548899:A:G	A	G	-0.1336	0.0092	8.824e-48	-----	60.5	10.138	4	0.03817	0.5398	0.5248	UC
10	q24.2	99548899	rs1468889	10:99548899:A:G	A	G	-0.1326	0.0076	3.605e-68	-----	76.3	16.884	4	0.002036	0.5398	0.5248	IBD
10	q24.2	99549133	rs10786559	10:99549133:C:G	C	G	-0.1586	0.0152	1.73e-25	?----	31.8	4.398	3	0.2216	0.3022	0.2331	CD
10	q24.2	99549133	rs10786559	10:99549133:C:G	C	G	-0.1093	0.012	8.366e-20	?----	60.1	7.524	3	0.05695	0.2575	0.3988	UC
10	q24.2	99549133	rs10786559	10:99549133:C:G	C	G	-0.1203	0.0099	5.631e-34	?----	79.1	14.349	3	0.002466	0.2575	0.3988	IBD
10	q24.2	99555409	rs10786560	10:99555409:A:G	A	G	0.131	0.0134	1.426e-22	+++++	57	9.304	4	0.05394	0.3012	0.2341	CD
10	q24.2	99555409	rs10786560	10:99555409:A:G	A	G	0.1357	0.0112	8.682e-34	+++++	71.4	13.973	4	0.007382	0.2197	0.3403	UC
10	q24.2	99555409	rs10786560	10:99555409:A:G	A	G	0.1276	0.0092	9.686e-44	+++++	72.4	14.479	4	0.005912	0.2197	0.3403	IBD
10	q24.2	99556385	rs10883376	10:99556385:A:G	A	G	-0.1397	0.0109	1.325e-37	-----	42.4	6.945	4	0.1389	0.2445	0.2341	CD
10	q24.2	99556385	rs10883376	10:99556385:A:G	A	G	-0.1314	0.0092	2.809e-46	-----	51.3	8.217	4	0.08394	0.5408	0.5466	UC
10	q24.2	99556385	rs10883376	10:99556385:A:G	A	G	-0.1294	0.0076	5.24e-65	-----	68.5	12.69	4	0.0129	0.5408	0.5466	IBD
10	q24.2	99557142	rs67689333	10:99557142:C:CA	CA	C	-0.1133	0.0204	2.793e-08	?-?--	0	1.498	2	0.4727	0.3032	0.2341	CD
10	q24.2	99557142	rs67689333	10:99557142:C:CA	CA	C	-0.1057	0.0162	6.814e-11	?-?--	0	1.963	2	0.3747	0.5348	0.6062	UC
10	q24.2	99557142	rs67689333	10:99557142:C:CA	CA	C	-0.1046	0.0136	1.458e-14	?-?--	0	0.363	2	0.8342	0.5348	0.6062	IBD
10	q24.2	99557320	rs9332448	10:99557320:A:G	A	G	0.1402	0.0109	7.328e-38	+++++	42.2	6.922	4	0.1401	0.3022	0.2331	CD
10	q24.2	99557320	rs9332448	10:99557320:A:G	A	G	0.1319	0.0092	1.286e-46	+++++	50.5	8.086	4	0.08848	0.5408	0.5486	UC
10	q24.2	99557320	rs9332448	10:99557320:A:G	A	G	0.1296	0.0076	3.341e-65	+++++	68.5	12.682	4	0.01294	0.5408	0.5486	IBD
10	q24.2	99557847	rs7908593	10:99557847:A:G	A	G	0.1343	0.012	4.479e-29	++?++	18.8	3.697	3	0.2961	0.3221	0.2331	CD
10	q24.2	99557847	rs7908593	10:99557847:A:G	A	G	0.1195	0.0109	5.737e-28	++?++	15.7	3.56	3	0.3131	0.5408	0.6548	UC
10	q24.2	99557847	rs7908593	10:99557847:A:G	A	G	0.121	0.0089	4.258e-42	++?++	44.8	5.438	3	0.1424	0.5408	0.6548	IBD
10	q24.2	99558076	rs7909004	10:99558076:C:T	T	C	-0.1329	0.011	1.318e-33	-----	0	2.703	4	0.6088	0.2048	0.2331	CD
10	q24.2	99558076	rs7909004	10:99558076:C:T	T	C	-0.1255	0.0093	1.682e-41	-----	20.5	5.03	4	0.2843	0.5408	0.6548	UC
10	q24.2	99558076	rs7909004	10:99558076:C:T	T	C	-0.1242	0.0076	4.951e-60	-----	28.3	5.576	4	0.2332	0.5408	0.6548	IBD
10	q24.2	99558079	.	10:99558079:C:CT	CT	C	0.1155	0.021	3.798e-08	??+++	0	0.369	2	0.8316	0.4771	0.244	CD
10	q24.2	99558079	.	10:99558079:C:CT	CT	C	0.1256	0.0144	2.728e-18	??+++	0	0.987	2	0.6105	0.4453	0.5169	UC
10	q24.2	99558079	.	10:99558079:C:CT	CT	C	0.1229	0.012	1.29e-24	??+++	0	0.59	2	0.7446	0.4453	0.5169	IBD
10	q24.2	99558359	rs7909602	10:99558359:A:G	A	G	-0.1332	0.011	9.454e-34	-----	0	3.394	4	0.4941	0.2445	0.0069	CD
10	q24.2	99558359	rs7909602	10:99558359:A:G	A	G	-0.124	0.0093	1.481e-40	-----	20.6	5.037	4	0.2835	0.5408	0.6548	UC
10	q24.2	99558359	rs7909602	10:99558359:A:G	A	G	-0.1235	0.0076	2.234e-59	-----	30.7	5.772	4	0.2168	0.5408	0.6548	IBD
10	q24.2	99558460	rs7909533	10:99558460:A:C	A	C	-0.1328	0.011	1.472e-33	-----	0	3.337	4	0.5031	0.4761	0.2718	CD
10	q24.2	99558460	rs7909533	10:99558460:A:C	A	C	-0.1241	0.0093	1.282e-40	-----	23.2	5.21	4	0.2664	0.5408	0.6548	UC
10	q24.2	99558460	rs7909533	10:99558460:A:C	A	C	-0.1233	0.0076	3.43e-59	-----	29.7	5.693	4	0.2233	0.5408	0.6548	IBD
10	q24.2	99558498	rs7909532	10:99558498:A:G	A	G	0.1332	0.011	9.454e-34	+++++	0	3.395	4	0.4939	0.4652	0.3423	CD
10	q24.2	99558498	rs7909532	10:99558498:A:G	A	G	0.124	0.0093	1.481e-40	+++++	20.9	5.058	4	0.2814	0.5408	0.6548	UC
10	q24.2	99558498	rs7909532	10:99558498:A:G	A	G	0.1234	0.0076	2.768e-59	+++++	29.8	5.696	4	0.2231	0.5408	0.6548	IBD
10	q24.2	99558882	rs7913135	10:99558882:C:T	T	C	-0.1333	0.011	8.462e-34	-----	0	3.295	4	0.5097	0.2386	0.3423	CD
10	q24.2	99558882	rs7913135	10:99558882:C:T	T	C	-0.1244	0.0093	8.314e-41	-----	24.7	5.313	4	0.2567	0.5408	0.6548	UC
10	q24.2	99558882	rs7913135	10:99558882:C:T	T	C	-0.1235	0.0076	2.234e-59	-----	34	6.064	4	0.1944	0.5408	0.6548	IBD
10	q24.2	99559118	rs7913750	10:99559118:A:G	A	G	-0.1327	0.011	1.644e-33	-----	0	3.192	4	0.5262	0.2525	0.3423	CD
10	q24.2	99559118	rs7913750	10:99559118:A:G	A	G	-0.1237	0.0092	3.265e-41	-----	22.1	5.137	4	0.2735	0.5408	0.6548	UC
10	q24.2	99559118	rs7913750	10:99559118:A:G	A	G	-0.1232	0.0076	4.249e-59	-----	27.9	5.549	4	0.2355	0.5408	0.6548	IBD
10	q24.2	99560011	rs7475871	10:99560011:C:T	T	C	0.1366	0.012	5.063e-30	++?++	16.6	3.597	3	0.3084	0.2704	0.3433	CD
10	q24.2	99560011	rs7475871	10:99560011:C:T	T	C	0.1189	0.0109	1.053e-27	++?++	29.3	4.242	3	0.2365	0.5378	0.6548	UC
10	q24.2	99560011	rs7475871	10:99560011:C:T	T	C	0.1217	0.0089	1.449e-42	++?++	50.5	6.065	3	0.1085	0.5378	0.6548	IBD
10	q24.2	99560363	rs10748784	10:99560363:A:G	A	G	-0.1339	0.011	4.343e-34	-----	0	3.031	4	0.5526	0.0189	0.2341	CD
10	q24.2	99560363	rs10748784	10:99560363:A:G	A	G	-0.1238	0.0093	1.976e-40	-----	28.3	5.582	4	0.2326	0.5378	0.6548	UC
10	q24.2	99560363	rs10748784	10:99560363:A:G	A	G	-0.1237	0.0076	1.454e-59	-----	31.2	5.811	4	0.2138	0.5378	0.6548	IBD
10	q24.2	99560855	rs10748785	10:99560855:C:T	T	C	-0.1205	0.0113	1.505e-26	-----	0	2.563	4	0.6334	0.4016	0.2113	CD
10	q24.2	99560855	rs10748785	10:99560855:C:T	T	C	-0.1031	0.0096	6.634e-27	-----	39.6	6.621	4	0.1573	0.3817	0.5645	UC
10	q24.2	99560855	rs10748785	10:99560855:C:T	T	C	-0.1051	0.0078	2.214e-41	-----	46.1	7.42	4	0.1153	0.3817	0.5645	IBD
10	q24.2	99562437	rs7903634	10:99562437:A:G	A	G	0.1416	0.0121	1.238e-31	+++++	16.3	4.78	4	0.3106	0.4155	0.2341	CD
10	q24.2	99562437	rs7903634	10:99562437:A:G	A	G	0.1141	0.0102	4.76e-29	+++++	53	8.508	4	0.07464	0.2624	0.4524	UC
10	q24.2	99562437	rs7903634	10:99562437:A:G	A	G	0.1187	0.0083	2.151e-46	+++++	71.3	13.952	4	0.00745	0.2624	0.4524	IBD
10	q24.2	99562666	rs989979	10:99562666:C:G	C	G	-0.1368	0.0113	9.793e-34	-----	31.1	5.803	4	0.2143	0.3459	0.2113	CD
10	q24.2	99562666	rs989979	10:99562666:C:G	C	G	-0.1272	0.0095	6.967e-41	-----	61.6	10.414	4	0.03401	0.4543	0.5506	UC
10	q24.2	99562666	rs989979	10:99562666:C:G	C	G	-0.1267	0.0077	7.78e-61	-----	72.9	14.744	4	0.005263	0.4543	0.5506	IBD
10	q24.2	99562798	rs989978	10:99562798:A:G	A	G	0.1376	0.0121	5.772e-30	+++++	7.6	4.328	4	0.3634	0.3469	0.2351	CD
10	q24.2	99562798	rs989978	10:99562798:A:G	A	G	0.1112	0.0102	1.128e-27	+++++	50.7	8.121	4	0.08726	0.2594	0.4474	UC
10	q24.2	99562798	rs989978	10:99562798:A:G	A	G	0.1157	0.0084	3.664e-43	+++++	68.2	12.576	4	0.01354	0.2594	0.4474	IBD
10	q24.2	99564219	rs10458728	10:99564219:C:T	T	C	0.1281	0.0121	3.432e-26	+++++	0	2.309	4	0.6791	0.3479	0.2331	CD
10	q24.2	99564219	rs10458728	10:99564219:C:T	T	C	0.1073	0.0102	7.017e-26	+++++	42.2	6.915	4	0.1404	0.2604	0.3978	UC
10	q24.2	99564219	rs10458728	10:99564219:C:T	T	C	0.1106	0.0084	1.365e-39	+++++	52.8	8.483	4	0.07541	0.2604	0.3978	IBD
10	q24.2	99564608	rs2902288	10:99564608:C:G	C	G	0.1029	0.0163	2.739e-10	+++++	32.7	5.948	4	0.2031	0.3529	0.006	CD
10	q24.2	99564608	rs2902288	10:99564608:C:G	C	G	0.0793	0.0135	4.252e-09	+++++	0	2.639	4	0.6199	0.1362	0.376	UC
10	q24.2	99564608	rs2902288	10:99564608:C:G	C	G	0.0825	0.0111	1.066e-13	+++++	32.5	5.925	4	0.2048	0.1362	0.376	IBD
10	q24.2	99564679	rs1332102	10:99564679:A:T	A	T	-0.1268	0.0122	2.656e-25	-----	0	2.028	4	0.7305	0.3907	0.2371	CD
10	q24.2	99564679	rs1332102	10:99564679:A:T	A	T	-0.107	0.0103	2.802e-25	-----	37	6.35	4	0.1745	0.2624	0.4157	UC
10	q24.2	99564679	rs1332102	10:99564679:A:T	A	T	-0.1096	0.0084	6.556e-39	-----	51.6	8.261	4	0.08248	0.2624	0.4157	IBD
10	q24.2	99565066	rs7901824	10:99565066:C:T	T	C	0.1258	0.0122	6.253e-25	+++++	0	3.133	4	0.5359	0.3917	0.2371	CD
10	q24.2	99565066	rs7901824	10:99565066:C:T	T	C	0.1085	0.0102	1.999e-26	+++++	53.5	8.598	4	0.07197	0.2903	0.4256	UC
10	q24.2	99565066	rs7901824	10:99565066:C:T	T	C	0.1106	0.0084	1.365e-39	+++++	67.6	12.332	4	0.01505	0.2903	0.4256	IBD
10	q24.2	99566040	rs1360522	10:99566040:C:T	T	C	-0.1278	0.0121	4.471e-26	-----	0	3.042	4	0.5508	0.4274	0.2341	CD
10	q24.2	99566040	rs1360522	10:99566040:C:T	T	C	-0.1033	0.0103	1.135e-23	-----	36.8	6.326	4	0.1761	0.2694	0.4206	UC
10	q24.2	99566040	rs1360522	10:99566040:C:T	T	C	-0.1086	0.0084	3.105e-38	-----	56.4	9.172	4	0.05694	0.2694	0.4206	IBD
10	q24.2	99568094	rs7091572	10:99568094:C:T	T	C	0.1135	0.0121	6.587e-21	+++++	0	2.222	4	0.695	0.4682	0.2341	CD
10	q24.2	99568094	rs7091572	10:99568094:C:T	T	C	0.0815	0.0102	1.347e-15	+++++	39.5	6.608	4	0.1581	0.2753	0.4107	UC
10	q24.2	99568094	rs7091572	10:99568094:C:T	T	C	0.0889	0.0084	3.561e-26	+++++	48.8	7.814	4	0.09862	0.2753	0.4107	IBD
10	q24.2	99574141	rs12412800	10:99574141:C:T	T	C	0.0628	0.0104	1.556e-09	+++++	52.3	8.388	4	0.07836	0.16	0.02083	IBD
10	q24.2	99574477	rs12414093	10:99574477:A:G	A	G	0.0641	0.0105	1.03e-09	+++++	52	8.327	4	0.08032	0.161	0.01984	IBD
10	q24.2	99574782	rs12411683	10:99574782:C:T	T	C	-0.0621	0.0105	3.333e-09	-----	51.5	8.253	4	0.08274	0.161	0.01389	IBD
10	q24.2	99577433	rs12412567	10:99577433:A:G	A	G	-0.0615	0.0104	3.35e-09	-----	54.3	8.745	4	0.0678	0.162	0.0248	IBD
10	q24.32	102463871	rs7342070	10:102463871:C:T	T	C	-0.042	0.0077	4.91e-08	-----	0	1.003	4	0.9094	0.5716	0.3065	IBD
10	q24.32	102465559	rs11591780	10:102465559:C:G	C	G	-0.0535	0.0094	1.259e-08	-----	0	3.541	4	0.4716	0.5199	0.3075	UC
10	q24.32	102465559	rs11591780	10:102465559:C:G	C	G	-0.0477	0.0077	5.836e-10	-----	0	1.253	4	0.8693	0.5199	0.3075	IBD
10	q24.32	102476221	rs11595149	10:102476221:C:T	T	C	0.0429	0.0077	2.527e-08	+++++	0	1.14	4	0.8879	0.5676	0.3075	IBD
10	q24.32	102479343	rs5870	10:102479343:C:T	T	C	-0.0507	0.0093	4.992e-08	-----	0	3.257	4	0.5158	0.5696	0.3105	UC
10	q24.32	102479343	rs5870	10:102479343:C:T	T	C	-0.0436	0.0076	9.646e-09	-----	0	1.094	4	0.8952	0.5696	0.3105	IBD
10	q24.32	102486464	rs11598128	10:102486464:C:T	T	C	0.0425	0.0077	3.4e-08	+++++	0	1.11	4	0.8927	0.5706	0.3065	IBD
10	q24.32	102486546	rs11598184	10:102486546:A:G	A	G	0.0429	0.0077	2.527e-08	+++++	0	1.16	4	0.8847	0.5706	0.3065	IBD
10	q24.32	102486934	rs12771867	10:102486934:A:G	A	G	0.0518	0.0093	2.549e-08	+++++	0	3.47	4	0.4824	0.5706	0.3065	UC
10	q24.32	102486934	rs12771867	10:102486934:A:G	A	G	0.0446	0.0077	6.947e-09	+++++	0	1.016	4	0.9074	0.5706	0.3065	IBD
10	q24.32	102497469	rs12570859	10:102497469:C:T	T	C	0.0431	0.0077	2.176e-08	+++++	0	1.054	4	0.9015	0.5706	0.3065	IBD
10	q24.32	102500631	rs12766112	10:102500631:C:T	T	C	0.0429	0.0077	2.527e-08	+++++	0	1.016	4	0.9073	0.5706	0.3065	IBD
10	q24.32	102504350	rs2274351	10:102504350:C:T	T	C	0.0426	0.0076	2.079e-08	+++++	0	0.882	4	0.9272	0.5706	0.3065	IBD
10	q24.32	102524117	rs7078511	10:102524117:A:C	A	C	0.0421	0.0077	4.563e-08	+++++	0	1.024	4	0.9061	0.5726	0.3065	IBD
10	q24.32	102524260	rs7078679	10:102524260:C:G	C	G	-0.0425	0.0077	3.4e-08	-----	0	1.03	4	0.9052	0.5726	0.3065	IBD
10	q24.32	102525837	rs12572775	10:102525837:A:T	A	T	-0.0445	0.0077	7.505e-09	-----	0	1.6	4	0.8087	0.5944	0.3065	IBD
10	q24.32	102548436	rs11594073	10:102548436:C:T	T	C	-0.0437	0.0077	1.384e-08	-----	0	1.651	4	0.7995	0.6074	0.3065	IBD
10	q24.32	102553638	rs10786678	10:102553638:C:T	T	C	-0.0435	0.0078	2.448e-08	-----	0	1.376	4	0.8483	0.3708	0.6905	IBD
10	q24.32	102557435	rs10786680	10:102557435:C:T	T	C	0.0443	0.0077	8.755e-09	+++++	0	1.445	4	0.8363	0.3897	0.6944	IBD
10	q24.32	102557600	rs10786681	10:102557600:G:T	T	G	-0.0515	0.0094	4.284e-08	-----	0	3.944	4	0.4136	0.3897	0.6944	UC
10	q24.32	102557600	rs10786681	10:102557600:G:T	T	G	-0.0446	0.0077	6.947e-09	-----	0	1.409	4	0.8426	0.3897	0.6944	IBD
10	q24.32	102558565	rs10786682	10:102558565:G:T	T	G	-0.0444	0.0077	8.106e-09	-----	0	1.462	4	0.8333	0.3897	0.6944	IBD
10	q24.32	102559370	.	10:102559370:T:TC	T	TC	-0.0441	0.0077	1.021e-08	-----	0	1.486	4	0.8291	0.3897	0.6944	IBD
10	q24.32	102560272	rs10883736	10:102560272:G:T	T	G	-0.0444	0.0077	8.106e-09	-----	0	1.422	4	0.8404	0.3897	0.6944	IBD
10	q24.32	102560719	rs10786683	10:102560719:A:G	A	G	-0.0446	0.0077	6.947e-09	-----	0	1.407	4	0.843	0.3897	0.6944	IBD
10	q24.32	102561964	rs10883738	10:102561964:C:T	T	C	0.0515	0.0094	4.284e-08	+++++	0	3.935	4	0.4148	0.3897	0.6944	UC
10	q24.32	102561964	rs10883738	10:102561964:C:T	T	C	0.0448	0.0077	5.949e-09	+++++	0	1.43	4	0.839	0.3897	0.6944	IBD
10	q24.32	102563346	rs10786685	10:102563346:A:G	A	G	-0.0513	0.0094	4.83e-08	-----	0	3.925	4	0.4162	0.3897	0.6944	UC
10	q24.32	102563346	rs10786685	10:102563346:A:G	A	G	-0.0445	0.0077	7.505e-09	-----	0	1.421	4	0.8405	0.3897	0.6944	IBD
10	q24.32	102567407	rs7906115	10:102567407:A:G	A	G	0.0444	0.0077	8.106e-09	+++++	0	1.461	4	0.8336	0.3897	0.6944	IBD
10	q24.32	102567827	rs3862030	10:102567827:A:G	A	G	0.0514	0.0094	4.549e-08	+++++	0	3.918	4	0.4172	0.3897	0.6944	UC
10	q24.32	102567827	rs3862030	10:102567827:A:G	A	G	0.0446	0.0077	6.947e-09	+++++	0	1.446	4	0.8362	0.3897	0.6944	IBD
10	q24.32	102568108	.	10:102568108:T:TC	T	TC	-0.0443	0.0077	8.755e-09	-----	0	1.4	4	0.8441	0.3897	0.6944	IBD
10	q24.32	102569102	rs7091252	10:102569102:G:T	T	G	-0.0516	0.0094	4.034e-08	-----	0	3.887	4	0.4216	0.3897	0.6944	UC
10	q24.32	102569102	rs7091252	10:102569102:G:T	T	G	-0.0444	0.0077	8.106e-09	-----	0	1.418	4	0.8411	0.3897	0.6944	IBD
10	q24.32	102569928	rs6584512	10:102569928:A:G	A	G	0.0517	0.0094	3.798e-08	+++++	0	3.888	4	0.4214	0.3897	0.6944	UC
10	q24.32	102569928	rs6584512	10:102569928:A:G	A	G	0.0448	0.0077	5.949e-09	+++++	0	1.398	4	0.8445	0.3897	0.6944	IBD
10	q24.32	102570320	rs11598815	10:102570320:C:T	T	C	0.0519	0.0094	3.365e-08	+++++	0	3.792	4	0.4348	0.6093	0.3056	UC
10	q24.32	102570320	rs11598815	10:102570320:C:T	T	C	0.0454	0.0077	3.722e-09	+++++	0	1.403	4	0.8437	0.6093	0.3056	IBD
10	q24.32	102573943	rs4917973	10:102573943:C:T	T	C	-0.0516	0.0094	4.034e-08	-----	0	3.815	4	0.4316	0.3897	0.6944	UC
10	q24.32	102573943	rs4917973	10:102573943:C:T	T	C	-0.0448	0.0077	5.949e-09	-----	0	1.389	4	0.8461	0.3897	0.6944	IBD
10	q24.32	102574888	rs6584513	10:102574888:A:G	A	G	-0.0517	0.0094	3.798e-08	-----	0	3.807	4	0.4328	0.3897	0.6944	UC
10	q24.32	102574888	rs6584513	10:102574888:A:G	A	G	-0.0449	0.0077	5.504e-09	-----	0	1.392	4	0.8457	0.3897	0.6944	IBD
10	q24.32	102577229	rs12784963	10:102577229:A:G	A	G	0.0518	0.0094	3.575e-08	+++++	0	3.752	4	0.4406	0.6093	0.3056	UC
10	q24.32	102577229	rs12784963	10:102577229:A:G	A	G	0.0451	0.0077	4.709e-09	+++++	0	1.439	4	0.8374	0.6093	0.3056	IBD
10	q24.32	102577237	rs10786687	10:102577237:A:C	A	C	0.0439	0.0077	1.189e-08	+++++	0	1.384	4	0.8469	0.3897	0.6944	IBD
10	q24.32	102578188	rs12357886	10:102578188:A:G	A	G	0.0524	0.0094	2.483e-08	+++++	0	3.298	4	0.5093	0.3897	0.6944	UC
10	q24.32	102578188	rs12357886	10:102578188:A:G	A	G	0.0461	0.0077	2.137e-09	+++++	0	1.056	4	0.9012	0.3897	0.6944	IBD
10	q24.32	102578257	rs12767100	10:102578257:A:C	A	C	-0.043	0.0077	2.345e-08	-----	0	2.194	4	0.7001	0.6093	0.3056	IBD
10	q24.32	102578632	rs10883743	10:102578632:C:T	T	C	0.0517	0.0094	3.798e-08	+++++	0	3.787	4	0.4357	0.3897	0.6944	UC
10	q24.32	102578632	rs10883743	10:102578632:C:T	T	C	0.0449	0.0077	5.504e-09	+++++	0	1.372	4	0.849	0.3897	0.6944	IBD
10	q24.32	102580094	rs11595170	10:102580094:C:T	T	C	-0.0445	0.0077	7.505e-09	-----	0	1.593	4	0.81	0.6093	0.3056	IBD
10	q24.32	102580947	rs9783158	10:102580947:C:T	T	C	0.0525	0.0094	2.336e-08	+++++	0	3.682	4	0.4507	0.6093	0.3056	UC
10	q24.32	102580947	rs9783158	10:102580947:C:T	T	C	0.0443	0.0077	8.755e-09	+++++	0	1.706	4	0.7897	0.6093	0.3056	IBD
10	q24.32	102581678	rs7899004	10:102581678:C:T	T	C	0.0538	0.0093	7.254e-09	+++++	0	3.849	4	0.4268	0.3837	0.5149	UC
10	q24.32	102581678	rs7899004	10:102581678:C:T	T	C	0.046	0.0077	2.315e-09	+++++	0	1.029	4	0.9054	0.3837	0.5149	IBD
10	q24.32	102582130	rs729023	10:102582130:C:T	T	C	-0.0516	0.0094	4.034e-08	-----	0	3.718	4	0.4454	0.3907	0.6944	UC
10	q24.32	102582130	rs729023	10:102582130:C:T	T	C	-0.0451	0.0077	4.709e-09	-----	0	1.35	4	0.8529	0.3907	0.6944	IBD
10	q24.32	102582218	rs729024	10:102582218:C:T	T	C	0.0516	0.0094	4.034e-08	+++++	0	3.813	4	0.4319	0.3897	0.6944	UC
10	q24.32	102582218	rs729024	10:102582218:C:T	T	C	0.0449	0.0077	5.504e-09	+++++	0	1.367	4	0.8498	0.3897	0.6944	IBD
10	q24.32	102585440	rs7907760	10:102585440:C:T	T	C	-0.0518	0.0094	3.575e-08	-----	0	3.761	4	0.4393	0.3897	0.6925	UC
10	q24.32	102585440	rs7907760	10:102585440:C:T	T	C	-0.0449	0.0077	5.504e-09	-----	0	1.386	4	0.8466	0.3897	0.6925	IBD
10	q24.32	102586409	rs10444069	10:102586409:C:T	T	C	0.052	0.0094	3.168e-08	+++++	0	3.729	4	0.4439	0.3897	0.6944	UC
10	q24.32	102586409	rs10444069	10:102586409:C:T	T	C	0.0449	0.0077	5.504e-09	+++++	0	1.396	4	0.845	0.3897	0.6944	IBD
10	q24.32	102587490	rs10883744	10:102587490:A:G	A	G	0.0517	0.0094	3.798e-08	+++++	0	3.769	4	0.4381	0.3897	0.6944	UC
10	q24.32	102587490	rs10883744	10:102587490:A:G	A	G	0.0449	0.0077	5.504e-09	+++++	0	1.345	4	0.8537	0.3897	0.6944	IBD
10	q24.32	102589726	rs7072723	10:102589726:A:G	A	G	-0.0517	0.0094	3.798e-08	-----	0	3.811	4	0.4322	0.3907	0.6944	UC
10	q24.32	102589726	rs7072723	10:102589726:A:G	A	G	-0.0449	0.0077	5.504e-09	-----	0	1.385	4	0.8467	0.3907	0.6944	IBD
10	q24.32	102589774	rs12411442	10:102589774:A:G	A	G	0.0517	0.0094	3.798e-08	+++++	0	3.688	4	0.4498	0.3907	0.6944	UC
10	q24.32	102589774	rs12411442	10:102589774:A:G	A	G	0.0449	0.0077	5.504e-09	+++++	0	1.352	4	0.8525	0.3907	0.6944	IBD
10	q24.32	102594667	rs3936017	10:102594667:C:T	T	C	0.0518	0.0094	3.575e-08	+++++	0	3.777	4	0.437	0.3907	0.6944	UC
10	q24.32	102594667	rs3936017	10:102594667:C:T	T	C	0.0449	0.0077	5.504e-09	+++++	0	1.382	4	0.8473	0.3907	0.6944	IBD
10	q24.32	102595047	rs10748826	10:102595047:C:T	T	C	0.0516	0.0094	4.034e-08	+++++	0	3.78	4	0.4366	0.3907	0.6944	UC
10	q24.32	102595047	rs10748826	10:102595047:C:T	T	C	0.0456	0.0077	3.179e-09	+++++	0	1.24	4	0.8715	0.3907	0.6944	IBD
10	q24.32	102595518	rs3934960	10:102595518:A:G	A	G	-0.0516	0.0094	4.034e-08	-----	0	3.84	4	0.4281	0.6093	0.3056	UC
10	q24.32	102595518	rs3934960	10:102595518:A:G	A	G	-0.045	0.0077	5.091e-09	-----	0	1.444	4	0.8365	0.6093	0.3056	IBD
10	q24.32	102596602	rs10786689	10:102596602:C:T	T	C	0.0518	0.0094	3.575e-08	+++++	0	3.77	4	0.438	0.3897	0.6944	UC
10	q24.32	102596602	rs10786689	10:102596602:C:T	T	C	0.0449	0.0077	5.504e-09	+++++	0	1.374	4	0.8487	0.3897	0.6944	IBD
10	q24.32	102598646	rs4919661	10:102598646:C:T	T	C	0.0517	0.0094	3.798e-08	+++++	0	3.856	4	0.4258	0.3897	0.6944	UC
10	q24.32	102598646	rs4919661	10:102598646:C:T	T	C	0.045	0.0077	5.091e-09	+++++	0	1.385	4	0.8468	0.3897	0.6944	IBD
10	q24.32	102598650	rs4917975	10:102598650:C:G	C	G	0.0519	0.0094	3.365e-08	+++++	0	3.821	4	0.4308	0.3897	0.6944	UC
10	q24.32	102598650	rs4917975	10:102598650:C:G	C	G	0.045	0.0077	5.091e-09	+++++	0	1.377	4	0.8482	0.3897	0.6944	IBD
10	q24.32	102598717	rs12779854	10:102598717:A:G	A	G	0.0519	0.0094	3.365e-08	+++++	0	3.714	4	0.4461	0.6093	0.3056	UC
10	q24.32	102598717	rs12779854	10:102598717:A:G	A	G	0.0453	0.0077	4.026e-09	+++++	0	1.368	4	0.8497	0.6093	0.3056	IBD
10	q24.32	102600761	rs4917976	10:102600761:C:T	T	C	-0.0519	0.0094	3.365e-08	-----	0	3.81	4	0.4324	0.3907	0.6935	UC
10	q24.32	102600761	rs4917976	10:102600761:C:T	T	C	-0.045	0.0077	5.091e-09	-----	0	1.371	4	0.8492	0.3907	0.6935	IBD
10	q24.32	102603362	rs4917977	10:102603362:C:T	T	C	-0.0519	0.0094	3.365e-08	-----	0	3.815	4	0.4316	0.3897	0.6944	UC
10	q24.32	102603362	rs4917977	10:102603362:C:T	T	C	-0.0452	0.0077	4.355e-09	-----	0	1.274	4	0.8658	0.3897	0.6944	IBD
10	q24.32	102603536	rs4919663	10:102603536:C:T	T	C	0.0516	0.0094	4.034e-08	+++++	0	3.928	4	0.4159	0.3897	0.6944	UC
10	q24.32	102603536	rs4919663	10:102603536:C:T	T	C	0.0451	0.0077	4.709e-09	+++++	0	1.373	4	0.8488	0.3897	0.6944	IBD
10	q24.32	102603651	rs4919664	10:102603651:A:C	A	C	0.052	0.0094	3.168e-08	+++++	0	3.818	4	0.4312	0.3897	0.6944	UC
10	q24.32	102603651	rs4919664	10:102603651:A:C	A	C	0.0452	0.0077	4.355e-09	+++++	0	1.29	4	0.863	0.3897	0.6944	IBD
10	q24.32	102604895	rs10786691	10:102604895:A:G	A	G	-0.0518	0.0094	3.575e-08	-----	0	3.814	4	0.4318	0.3897	0.6944	UC
10	q24.32	102604895	rs10786691	10:102604895:A:G	A	G	-0.045	0.0077	5.091e-09	-----	0	1.28	4	0.8648	0.3897	0.6944	IBD
10	q24.32	102605732	.	10:102605732:T:TG	T	TG	0.0525	0.0094	2.336e-08	+++++	0	3.639	4	0.4571	0.6093	0.3056	UC
10	q24.32	102605732	.	10:102605732:T:TG	T	TG	0.0457	0.0077	2.937e-09	+++++	0	1.146	4	0.8868	0.6093	0.3056	IBD
10	q24.32	102605967	rs7075269	10:102605967:A:G	A	G	-0.052	0.0094	3.168e-08	-----	0	3.811	4	0.4322	0.3897	0.6944	UC
10	q24.32	102605967	rs7075269	10:102605967:A:G	A	G	-0.0452	0.0077	4.355e-09	-----	0	1.292	4	0.8628	0.3897	0.6944	IBD
10	q24.32	102606285	rs4919665	10:102606285:C:T	T	C	0.0521	0.0094	2.981e-08	+++++	0	3.793	4	0.4348	0.3897	0.6944	UC
10	q24.32	102606285	rs4919665	10:102606285:C:T	T	C	0.0453	0.0077	4.026e-09	+++++	0	1.271	4	0.8663	0.3897	0.6944	IBD
10	q24.32	102606596	rs4917978	10:102606596:C:T	T	C	0.0518	0.0094	3.575e-08	+++++	0	3.866	4	0.4244	0.3897	0.6944	UC
10	q24.32	102606596	rs4917978	10:102606596:C:T	T	C	0.0451	0.0077	4.709e-09	+++++	0	1.298	4	0.8618	0.3897	0.6944	IBD
10	q24.32	102608537	rs12782153	10:102608537:A:G	A	G	-0.0523	0.0094	2.639e-08	-----	0	3.85	4	0.4267	0.6093	0.3056	UC
10	q24.32	102608537	rs12782153	10:102608537:A:G	A	G	-0.0457	0.0077	2.937e-09	-----	0	1.29	4	0.8631	0.6093	0.3056	IBD
10	q24.32	102608999	rs10786695	10:102608999:A:C	A	C	0.052	0.0094	3.168e-08	+++++	0	3.998	4	0.4062	0.3897	0.6944	UC
10	q24.32	102608999	rs10786695	10:102608999:A:C	A	C	0.0453	0.0077	4.026e-09	+++++	0	1.364	4	0.8504	0.3897	0.6944	IBD
10	q24.32	102609282	rs11394237	10:102609282:T:TA	T	TA	0.0521	0.0094	2.981e-08	+++++	0	3.816	4	0.4314	0.3897	0.6944	UC
10	q24.32	102609282	rs11394237	10:102609282:T:TA	T	TA	0.0449	0.0077	5.504e-09	+++++	0	1.251	4	0.8697	0.3897	0.6944	IBD
10	q24.32	102610266	rs10736158	10:102610266:A:G	A	G	0.0521	0.0094	2.981e-08	+++++	0	3.868	4	0.4241	0.3897	0.6944	UC
10	q24.32	102610266	rs10736158	10:102610266:A:G	A	G	0.0452	0.0077	4.355e-09	+++++	0	1.312	4	0.8594	0.3897	0.6944	IBD
10	q24.32	102610905	rs7907417	10:102610905:C:T	T	C	-0.0521	0.0094	2.981e-08	-----	0	3.824	4	0.4304	0.6093	0.3056	UC
10	q24.32	102610905	rs7907417	10:102610905:C:T	T	C	-0.0454	0.0077	3.722e-09	-----	0	1.318	4	0.8583	0.6093	0.3056	IBD
10	q24.32	102612487	rs11191352	10:102612487:A:G	A	G	0.0524	0.0094	2.483e-08	+++++	0	3.731	4	0.4436	0.3897	0.6944	UC
10	q24.32	102612487	rs11191352	10:102612487:A:G	A	G	0.0457	0.0077	2.937e-09	+++++	0	1.318	4	0.8583	0.3897	0.6944	IBD
10	q24.32	102612684	rs10883753	10:102612684:C:T	T	C	-0.0522	0.0094	2.805e-08	-----	0	3.787	4	0.4356	0.3897	0.6776	UC
10	q24.32	102612684	rs10883753	10:102612684:C:T	T	C	-0.0456	0.0077	3.179e-09	-----	0	1.425	4	0.8399	0.3897	0.6776	IBD
10	q24.32	102613543	rs7908249	10:102613543:A:G	A	G	0.0521	0.0094	2.981e-08	+++++	0	3.768	4	0.4383	0.3897	0.6915	UC
10	q24.32	102613543	rs7908249	10:102613543:A:G	A	G	0.0454	0.0077	3.722e-09	+++++	0	1.334	4	0.8555	0.3897	0.6915	IBD
10	q24.32	102614001	rs7912339	10:102614001:C:G	C	G	-0.0521	0.0094	2.981e-08	-----	0	3.776	4	0.4372	0.3897	0.6944	UC
10	q24.32	102614001	rs7912339	10:102614001:C:G	C	G	-0.0453	0.0077	4.026e-09	-----	0	1.323	4	0.8574	0.3897	0.6944	IBD
10	q24.32	102614147	rs4604806	10:102614147:A:G	A	G	-0.052	0.0094	3.168e-08	-----	0	3.784	4	0.436	0.3897	0.6915	UC
10	q24.32	102614147	rs4604806	10:102614147:A:G	A	G	-0.0453	0.0077	4.026e-09	-----	0	1.357	4	0.8516	0.3897	0.6915	IBD
10	q24.32	102615501	rs2001389	10:102615501:A:G	A	G	-0.0521	0.0094	2.981e-08	-----	0	3.757	4	0.4399	0.3897	0.6915	UC
10	q24.32	102615501	rs2001389	10:102615501:A:G	A	G	-0.0453	0.0077	4.026e-09	-----	0	1.349	4	0.853	0.3897	0.6915	IBD
10	q24.32	102618002	rs35095897	10:102618002:C:T	T	C	-0.0523	0.0094	2.639e-08	-----	0	3.768	4	0.4383	0.6093	0.3224	UC
10	q24.32	102618002	rs35095897	10:102618002:C:T	T	C	-0.0458	0.0077	2.714e-09	-----	0	1.386	4	0.8466	0.6093	0.3224	IBD
10	q24.32	102618377	rs10786696	10:102618377:A:G	A	G	0.0521	0.0094	2.981e-08	+++++	0	3.729	4	0.444	0.3897	0.6915	UC
10	q24.32	102618377	rs10786696	10:102618377:A:G	A	G	0.0454	0.0077	3.722e-09	+++++	0	1.324	4	0.8572	0.3897	0.6915	IBD
10	q24.32	102618806	rs10786697	10:102618806:G:T	T	G	-0.052	0.0094	3.168e-08	-----	0	3.75	4	0.4409	0.3917	0.6925	UC
10	q24.32	102618806	rs10786697	10:102618806:G:T	T	G	-0.0453	0.0077	4.026e-09	-----	0	1.28	4	0.8648	0.3917	0.6925	IBD
10	q24.32	102620929	rs7087984	10:102620929:A:G	A	G	-0.052	0.0094	3.168e-08	-----	0	3.696	4	0.4487	0.3897	0.6776	UC
10	q24.32	102620929	rs7087984	10:102620929:A:G	A	G	-0.0454	0.0077	3.722e-09	-----	0	1.342	4	0.8542	0.3897	0.6776	IBD
10	q24.32	102622916	rs11191353	10:102622916:A:G	A	G	0.0517	0.0093	2.711e-08	+++++	0	2.961	4	0.5644	0.3658	0.5119	UC
10	q24.32	102622916	rs11191353	10:102622916:A:G	A	G	0.0453	0.0076	2.514e-09	+++++	0	0.36	4	0.9856	0.3658	0.5119	IBD
10	q24.32	102626552	rs4285804	10:102626552:A:T	A	T	0.0546	0.0094	6.303e-09	+++++	0	3.664	4	0.4534	0.5964	0.3165	UC
10	q24.32	102626552	rs4285804	10:102626552:A:T	A	T	0.0476	0.0077	6.337e-10	+++++	0	1.115	4	0.8918	0.5964	0.3165	IBD
10	q24.32	102638825	rs3977756	10:102638825:A:G	A	G	0.0531	0.0094	1.614e-08	+++++	0	2.404	4	0.6619	0.6342	0.4911	UC
10	q24.32	102638825	rs3977756	10:102638825:A:G	A	G	0.0481	0.0076	2.468e-10	+++++	0	0.38	4	0.9841	0.6342	0.4911	IBD
10	q24.32	102639493	rs11191358	10:102639493:C:T	T	C	0.0533	0.0094	1.426e-08	+++++	0	2.414	4	0.6601	0.6342	0.4911	UC
10	q24.32	102639493	rs11191358	10:102639493:C:T	T	C	0.0483	0.0077	3.548e-10	+++++	0	0.377	4	0.9843	0.6342	0.4911	IBD
10	q24.32	102640355	rs10883756	10:102640355:C:T	T	C	-0.0532	0.0094	1.517e-08	-----	0	2.49	4	0.6465	0.6342	0.4911	UC
10	q24.32	102640355	rs10883756	10:102640355:C:T	T	C	-0.0482	0.0076	2.266e-10	-----	0	0.388	4	0.9834	0.6342	0.4911	IBD
10	q24.32	102641446	rs7922780	10:102641446:A:G	A	G	0.0534	0.0094	1.34e-08	+++++	0	2.415	4	0.6599	0.6342	0.4911	UC
10	q24.32	102641446	rs7922780	10:102641446:A:G	A	G	0.0478	0.0077	5.373e-10	+++++	0	0.343	4	0.9868	0.6342	0.4911	IBD
10	q25.2	110398828	rs10884959	10:110398828:C:G	C	G	0.064	0.0116	3.444e-08	+++++	70	13.319	4	0.009817	0.4682	0.2361	CD
10	q25.2	110399022	rs10787231	10:110399022:A:G	A	G	-0.0641	0.0115	2.491e-08	-----	70.1	13.356	4	0.009661	0.4533	0.2371	CD
10	q25.2	110399720	rs10787232	10:110399720:A:G	A	G	-0.064	0.0116	3.444e-08	-----	69.5	13.111	4	0.01075	0.4235	0.2361	CD
10	q25.2	110404881	rs4918510	10:110404881:C:T	T	C	0.0689	0.0114	1.505e-09	+++++	66.9	12.069	4	0.01684	0.4414	0.2718	CD
10	q25.2	110412282	rs7080085	10:110412282:C:T	T	C	0.0714	0.0127	1.887e-08	+++++	0	3.66	4	0.454	0.4652	0.2738	CD
10	q25.2	110412366	rs7080225	10:110412366:C:T	T	C	0.0734	0.0127	7.491e-09	+++++	0	3.609	4	0.4615	0.4583	0.2738	CD
10	q25.2	110413372	rs10749029	10:110413372:A:T	A	T	0.0738	0.0127	6.209e-09	+++++	0	3.451	4	0.4853	0.4662	0.2738	CD
10	q25.2	110416131	rs7083193	10:110416131:C:T	T	C	-0.0746	0.0129	7.34e-09	-----	0	2.712	4	0.6071	0.4304	0.3085	CD
10	q25.2	110416334	rs10884964	10:110416334:C:T	T	C	0.075	0.0126	2.643e-09	+++++	0	3.585	4	0.4651	0.4662	0.2619	CD
10	q25.2	110419409	rs10444086	10:110419409:A:G	A	G	0.0752	0.0122	7.096e-10	+++++	37	6.349	4	0.1746	0.4642	0.2808	CD
10	q25.2	110420718	rs10787234	10:110420718:C:G	C	G	0.0754	0.0125	1.619e-09	+++++	26.9	5.476	4	0.2419	0.4394	0.2827	CD
10	q25.2	110422950	rs2168743	10:110422950:A:C	A	C	-0.114	0.0121	4.447e-21	-----	80.5	20.555	4	0.000388	0.4394	0.2391	CD
10	q25.2	110422950	rs2168743	10:110422950:A:C	A	C	-0.0596	0.0082	3.641e-13	-----	75.7	16.494	4	0.002423	0.3231	0.1617	IBD
10	q25.2	110423577	rs1556646	10:110423577:A:G	A	G	-0.0618	0.0113	4.525e-08	-----	0	3.011	4	0.556	0.4642	0.2351	CD
10	q25.2	110423817	rs7902629	10:110423817:C:G	C	G	0.0629	0.0113	2.601e-08	+++++	0	3.209	4	0.5235	0.4642	0.2341	CD
10	q25.2	110423989	rs7902546	10:110423989:A:G	A	G	-0.0631	0.0113	2.35e-08	-----	0	3.209	4	0.5235	0.4642	0.3056	CD
10	q25.2	110425838	rs10884966	10:110425838:A:G	A	G	0.115	0.012	9.396e-22	+++++	80.1	20.131	4	0.0004704	0.4781	0.3056	CD
10	q25.2	110425838	rs10884966	10:110425838:A:G	A	G	0.0602	0.0082	2.113e-13	+++++	76.1	16.726	4	0.002185	0.3201	0.1617	IBD
10	q25.2	110426390	rs11195128	10:110426390:C:T	T	C	0.1231	0.0132	1.102e-20	++?++	87.2	23.484	3	3.202e-05	0.4583	0.3056	CD
10	q25.2	110426390	rs11195128	10:110426390:C:T	T	C	0.0643	0.0098	5.337e-11	++?++	60.1	7.511	3	0.05727	0.3201	0.1478	IBD
10	q25.2	110429843	rs7072537	10:110429843:C:T	T	C	0.0734	0.0116	2.49e-10	+++++	74.2	15.478	4	0.003807	0.4543	0.3056	CD
10	q25.2	110431466	rs11195130	10:110431466:C:T	T	C	0.0701	0.0116	1.512e-09	+++++	76.8	17.211	4	0.001758	0.4632	0.2937	CD
11	p15.5	1852002	rs56344095	11:1852002:A:T	A	T	-0.0638	0.0101	2.67e-10	-----	27.3	5.498	4	0.2399	0.3499	0.244	UC
11	p15.5	1852002	rs56344095	11:1852002:A:T	A	T	-0.0548	0.0083	4.045e-11	-----	47.5	7.613	4	0.1068	0.3499	0.244	IBD
11	p15.5	1852842	rs907611	11:1852842:A:G	A	G	0.0641	0.01	1.455e-10	+++++	22.2	5.144	4	0.2728	0.327	0.2381	UC
11	p15.5	1852842	rs907611	11:1852842:A:G	A	G	0.0551	0.0083	3.168e-11	+++++	28	5.554	4	0.235	0.327	0.2381	IBD
11	p15.5	1852991	rs907612	11:1852991:C:T	T	C	0.0603	0.0098	7.6e-10	+++++	10.7	4.481	4	0.3447	0.3857	0.3155	UC
11	p15.5	1852991	rs907612	11:1852991:C:T	T	C	0.0555	0.0081	7.29e-12	+++++	7.2	4.313	4	0.3654	0.3857	0.3155	IBD
11	p15.5	1853062	rs907613	11:1853062:A:G	A	G	0.0647	0.01	9.8e-11	+++++	25.7	5.381	4	0.2504	0.327	0.2391	UC
11	p15.5	1853062	rs907613	11:1853062:A:G	A	G	0.0556	0.0083	2.101e-11	+++++	35.9	6.243	4	0.1817	0.327	0.2391	IBD
11	p15.5	1853662	rs61867141	11:1853662:A:G	A	G	0.0559	0.0098	1.17e-08	+++++	20.7	5.041	4	0.2831	0.1839	0.1825	IBD
11	p15.5	1853837	rs11041476	11:1853837:A:G	A	G	0.0644	0.0101	1.815e-10	+++++	31.8	5.869	4	0.2091	0.326	0.2401	UC
11	p15.5	1853837	rs11041476	11:1853837:A:G	A	G	0.0544	0.0083	5.593e-11	+++++	36	6.251	4	0.1812	0.326	0.2401	IBD
11	p15.5	1854927	rs56014530	11:1854927:A:G	A	G	0.0639	0.01	1.659e-10	+++++	34.6	6.118	4	0.1905	0.332	0.2361	UC
11	p15.5	1854927	rs56014530	11:1854927:A:G	A	G	0.0549	0.0083	3.729e-11	+++++	45.9	7.4	4	0.1162	0.332	0.2361	IBD
11	p15.5	1855637	rs61868760	11:1855637:C:T	T	C	0.0643	0.01	1.276e-10	+++++	32.2	5.901	4	0.2067	0.334	0.2391	UC
11	p15.5	1855637	rs61868760	11:1855637:C:T	T	C	0.0552	0.0083	2.919e-11	+++++	41.5	6.835	4	0.1449	0.334	0.2391	IBD
11	p15.5	1855715	rs61868761	11:1855715:A:G	A	G	0.0643	0.01	1.276e-10	+++++	32.7	5.941	4	0.2036	0.333	0.2391	UC
11	p15.5	1855715	rs61868761	11:1855715:A:G	A	G	0.0552	0.0083	2.919e-11	+++++	41.6	6.845	4	0.1443	0.333	0.2391	IBD
11	p15.5	1856044	rs11041487	11:1856044:C:T	T	C	0.0649	0.01	8.584e-11	+++++	22.1	5.137	4	0.2735	0.334	0.2391	UC
11	p15.5	1856044	rs11041487	11:1856044:C:T	T	C	0.0559	0.0083	1.64e-11	+++++	32.5	5.928	4	0.2046	0.334	0.2391	IBD
11	p15.5	1857871	rs7943060	11:1857871:C:G	C	G	-0.0618	0.01	6.41e-10	-----	0	3.883	4	0.4221	0.3489	0.256	UC
11	p15.5	1857871	rs7943060	11:1857871:C:G	C	G	-0.0528	0.0083	1.999e-10	-----	41.7	6.863	4	0.1433	0.3489	0.256	IBD
11	p15.5	1858096	rs55840650	11:1858096:C:T	T	C	0.0649	0.01	8.584e-11	+++++	13.6	4.628	4	0.3277	0.334	0.2391	UC
11	p15.5	1858096	rs55840650	11:1858096:C:T	T	C	0.0561	0.0083	1.389e-11	+++++	26.5	5.441	4	0.245	0.334	0.2391	IBD
11	p15.5	1859366	rs7929314	11:1859366:C:G	C	G	-0.0619	0.01	6.016e-10	-----	13.2	4.61	4	0.3297	0.3489	0.253	UC
11	p15.5	1859366	rs7929314	11:1859366:C:G	C	G	-0.0533	0.0083	1.348e-10	-----	45.8	7.386	4	0.1168	0.3489	0.253	IBD
11	p15.5	2286192	rs6578260	11:2286192:G:T	T	G	-0.0443	0.008	3.068e-08	-----	15.1	4.714	4	0.3179	0.5437	0.1855	IBD
11	p15.5	2288668	rs1029409	11:2288668:A:G	A	G	-0.0438	0.0078	1.961e-08	-----	18.2	4.888	4	0.299	0.5318	0.1895	IBD
11	p15.5	2289922	rs7944004	11:2289922:G:T	T	G	0.0452	0.0079	1.056e-08	+++++	20.5	5.031	4	0.2841	0.502	0.1806	IBD
11	p11.2	44593547	rs4755847	11:44593547:A:G	A	G	0.0445	0.008	2.659e-08	+++++	0	2.315	4	0.678	0.4622	0.8571	IBD
11	q12.2	61008737	rs11230563	11:61008737:C:T	T	C	-0.0467	0.0084	2.705e-08	-----	29.2	5.649	4	0.2269	0.3579	0.1706	IBD
11	q12.2	61009309	rs2074227	11:61009309:C:T	T	C	0.0467	0.0084	2.705e-08	+++++	25.4	5.363	4	0.252	0.3579	0.1706	IBD
11	q12.2	61776027	rs174528	11:61776027:C:T	T	C	-0.0804	0.0112	7.044e-13	-----	17.1	4.826	4	0.3056	0.4871	0.2708	CD
11	q12.2	61776027	rs174528	11:61776027:C:T	T	C	-0.0569	0.0077	1.473e-13	-----	70.1	13.395	4	0.009497	0.3877	0.5724	IBD
11	q12.2	61776489	rs174529	11:61776489:C:T	T	C	-0.0817	0.0112	2.995e-13	-----	13.1	4.603	4	0.3305	0.4602	0.2758	CD
11	q12.2	61776489	rs174529	11:61776489:C:T	T	C	-0.057	0.0078	2.718e-13	-----	68	12.503	4	0.01398	0.3837	0.5744	IBD
11	q12.2	61779120	rs174530	11:61779120:A:G	A	G	-0.0802	0.0112	8.026e-13	-----	20.8	5.05	4	0.2822	0.4751	0.2758	CD
11	q12.2	61779120	rs174530	11:61779120:A:G	A	G	-0.0564	0.0078	4.803e-13	-----	67.9	12.477	4	0.01414	0.3757	0.5685	IBD
11	q12.2	61779765	rs108499	11:61779765:C:T	T	C	0.0736	0.0115	1.554e-10	+++++	21.2	5.075	4	0.2797	0.4761	0.2738	CD
11	q12.2	61779765	rs108499	11:61779765:C:T	T	C	0.0457	0.0079	7.259e-09	+++-+	74.4	15.628	4	0.003562	0.333	0.5556	IBD
11	q12.2	61781087	rs509360	11:61781087:A:G	A	G	-0.069	0.012	8.924e-09	-----	29.4	5.67	4	0.2252	0.4761	0.4484	CD
11	q12.2	61781087	rs509360	11:61781087:A:G	A	G	-0.0498	0.0082	1.254e-09	-----	61.7	10.452	4	0.03346	0.7058	0.5744	IBD
11	q12.2	61781553	rs174533	11:61781553:A:G	A	G	0.0833	0.0113	1.685e-13	+++++	21.4	5.09	4	0.2782	0.4781	0.2579	CD
11	q12.2	61781553	rs174533	11:61781553:A:G	A	G	0.0565	0.0078	4.37e-13	+++++	64.8	11.364	4	0.02276	0.3479	0.5665	IBD
11	q12.2	61781986	rs174534	11:61781986:A:G	A	G	-0.0744	0.0114	6.741e-11	-----	41.2	6.8	4	0.1469	0.4513	0.2579	CD
11	q12.2	61781986	rs174534	11:61781986:A:G	A	G	-0.0464	0.0079	4.269e-09	---+-	76.5	17.025	4	0.001911	0.3469	0.5595	IBD
11	q12.2	61783884	rs174535	11:61783884:C:T	T	C	-0.0852	0.0112	2.802e-14	-----	7.4	4.32	4	0.3644	0.4543	0.256	CD
11	q12.2	61783884	rs174535	11:61783884:C:T	T	C	-0.0572	0.0077	1.098e-13	-----	63.5	10.973	4	0.02687	0.3549	0.5694	IBD
11	q12.2	61784455	rs174536	11:61784455:A:C	A	C	-0.0843	0.0112	5.2e-14	-----	10	4.443	4	0.3493	0.4761	0.255	CD
11	q12.2	61784455	rs174536	11:61784455:A:C	A	C	-0.0571	0.0078	2.47e-13	-----	62.6	10.709	4	0.03003	0.3499	0.5675	IBD
11	q12.2	61785208	rs174537	11:61785208:G:T	T	G	0.0848	0.0112	3.691e-14	+++++	14.2	4.661	4	0.3238	0.4563	0.2728	CD
11	q12.2	61785208	rs174537	11:61785208:G:T	T	G	0.0566	0.0078	3.975e-13	+++++	65.1	11.447	4	0.02198	0.3489	0.5685	IBD
11	q12.2	61790331	rs102275	11:61790331:C:T	T	C	-0.0843	0.0111	3.088e-14	-----	18.3	4.897	4	0.298	0.4592	0.2728	CD
11	q12.2	61790331	rs102275	11:61790331:C:T	T	C	-0.057	0.0077	1.335e-13	-----	69.3	13.021	4	0.01118	0.3628	0.5675	IBD
11	q12.2	61790354	rs102274	11:61790354:C:T	T	C	-0.0847	0.0113	6.601e-14	-----	17.5	4.85	4	0.303	0.4592	0.2728	CD
11	q12.2	61790354	rs102274	11:61790354:C:T	T	C	-0.0573	0.0078	2.04e-13	-----	66.3	11.857	4	0.01845	0.3469	0.5675	IBD
11	q12.2	61792609	rs174538	11:61792609:A:G	A	G	0.0792	0.0115	5.7e-12	+++++	28.5	5.593	4	0.2316	0.4543	0.2351	CD
11	q12.2	61792609	rs174538	11:61792609:A:G	A	G	0.0483	0.008	1.565e-09	+++-+	72.1	14.327	4	0.006322	0.3131	0.5556	IBD
11	q12.2	61796827	rs4246215	11:61796827:G:T	T	G	0.0764	0.0112	9.014e-12	+++++	48.2	7.725	4	0.1022	0.4503	0.2331	CD
11	q12.2	61796827	rs4246215	11:61796827:G:T	T	G	0.0535	0.0078	6.936e-12	+++++	68.1	12.547	4	0.01372	0.3698	0.5655	IBD
11	q12.2	61798436	rs174541	11:61798436:C:T	T	C	-0.0767	0.0112	7.478e-12	-----	50.5	8.084	4	0.08855	0.4513	0.2331	CD
11	q12.2	61798436	rs174541	11:61798436:C:T	T	C	-0.0535	0.0078	6.936e-12	-----	68.5	12.698	4	0.01285	0.3698	0.5665	IBD
11	q12.2	61800281	rs174544	11:61800281:A:C	A	C	0.0835	0.0116	6.098e-13	+++++	21.7	5.108	4	0.2764	0.4513	0.2331	CD
11	q12.2	61800281	rs174544	11:61800281:A:C	A	C	0.053	0.008	3.472e-11	+++-+	70.7	13.654	4	0.008485	0.3042	0.5466	IBD
11	q12.2	61801834	rs174545	11:61801834:C:G	C	G	-0.0854	0.0142	1.809e-09	?----	41.7	5.146	3	0.1614	0.4473	0.2361	CD
11	q12.2	61801834	rs174545	11:61801834:C:G	C	G	-0.0599	0.0092	7.472e-11	?----	74.8	11.896	3	0.007748	0.3469	0.5665	IBD
11	q12.2	61802358	rs174546	11:61802358:C:T	T	C	0.0838	0.0113	1.208e-13	+++++	19.5	4.971	4	0.2903	0.4573	0.2341	CD
11	q12.2	61802358	rs174546	11:61802358:C:T	T	C	0.0573	0.0078	2.04e-13	+++++	67.2	12.21	4	0.01586	0.3469	0.5665	IBD
11	q12.2	61803311	rs174547	11:61803311:C:T	T	C	-0.0846	0.0112	4.235e-14	-----	18.9	4.931	4	0.2945	0.4523	0.2331	CD
11	q12.2	61803311	rs174547	11:61803311:C:T	T	C	-0.0579	0.0077	5.499e-14	-----	66.6	11.968	4	0.01759	0.3469	0.5665	IBD
11	q12.2	61803876	rs174548	11:61803876:C:G	C	G	-0.084	0.0115	2.786e-13	-----	27.5	5.521	4	0.2379	0.4563	0.2123	CD
11	q12.2	61803876	rs174548	11:61803876:C:G	C	G	-0.0535	0.0079	1.269e-11	---+-	73.8	15.256	4	0.004198	0.3141	0.5476	IBD
11	q12.2	61803910	rs174549	11:61803910:A:G	A	G	0.0834	0.0115	4.101e-13	+++++	28.7	5.613	4	0.23	0.499	0.2331	CD
11	q12.2	61803910	rs174549	11:61803910:A:G	A	G	0.0527	0.0079	2.543e-11	+++-+	72.7	14.632	4	0.005527	0.3042	0.5476	IBD
11	q12.2	61804006	rs174550	11:61804006:C:T	T	C	-0.0845	0.0112	4.535e-14	-----	21	5.062	4	0.281	0.4443	0.2331	CD
11	q12.2	61804006	rs174550	11:61804006:C:T	T	C	-0.0575	0.0077	8.171e-14	-----	66.6	11.985	4	0.01746	0.3469	0.5665	IBD
11	q12.2	61806212	NA	11:61806212:C:T	T	C	-0.0855	0.0142	1.732e-09	?----	43	5.259	3	0.1538	0.4563	0.25	CD
11	q12.2	61806212	NA	11:61806212:C:T	T	C	-0.0596	0.0092	9.279e-11	?----	75	12.018	3	0.007323	NA	NA	IBD
11	q12.2	61807686	rs174553	11:61807686:A:G	A	G	-0.0846	0.0113	7.061e-14	-----	24.6	5.303	4	0.2576	0.4871	0.248	CD
11	q12.2	61807686	rs174553	11:61807686:A:G	A	G	-0.0577	0.0078	1.388e-13	-----	67.7	12.383	4	0.01472	0.3459	0.5655	IBD
11	q12.2	61811991	rs174554	11:61811991:A:G	A	G	-0.0848	0.0113	6.17e-14	-----	17.5	4.846	4	0.3034	0.4523	0.2669	CD
11	q12.2	61811991	rs174554	11:61811991:A:G	A	G	-0.0578	0.0078	1.261e-13	-----	65.2	11.508	4	0.02141	0.3459	0.5655	IBD
11	q12.2	61812288	rs174555	11:61812288:C:T	T	C	-0.0838	0.0115	3.17e-13	-----	25.4	5.36	4	0.2524	0.4155	0.2639	CD
11	q12.2	61812288	rs174555	11:61812288:C:T	T	C	-0.0526	0.008	4.865e-11	---+-	70.8	13.687	4	0.008365	0.3032	0.5466	IBD
11	q12.2	61813163	rs174556	11:61813163:C:T	T	C	0.084	0.0115	2.786e-13	+++++	21.1	5.069	4	0.2803	0.4662	0.2331	CD
11	q12.2	61813163	rs174556	11:61813163:C:T	T	C	0.0532	0.008	2.931e-11	+++-+	69.7	13.196	4	0.01036	0.3032	0.5456	IBD
11	q12.2	61813896	NA	11:61813896:A:G	A	G	-0.0936	0.0169	3.051e-08	?-?--	68.5	6.347	2	0.04186	0.4652	0.2331	CD
11	q12.2	61814184	rs174559	11:61814184:A:G	A	G	0.08	0.0121	3.803e-11	+++++	43.1	7.036	4	0.134	0.4592	0.2778	CD
11	q12.2	61814292	rs174560	11:61814292:C:T	T	C	-0.0846	0.0115	1.888e-13	-----	28.4	5.584	4	0.2325	0.3678	0.2331	CD
11	q12.2	61814292	rs174560	11:61814292:C:T	T	C	-0.0533	0.0079	1.511e-11	---+-	72.6	14.586	4	0.005641	0.3131	0.5466	IBD
11	q12.2	61815236	rs174561	11:61815236:C:T	T	C	-0.084	0.0115	2.786e-13	-----	25.9	5.395	4	0.2492	0.3668	0.2341	CD
11	q12.2	61815236	rs174561	11:61815236:C:T	T	C	-0.053	0.008	3.472e-11	---+-	71	13.777	4	0.008041	0.3032	0.5466	IBD
11	q12.2	61817672	rs174562	11:61817672:A:G	A	G	-0.0851	0.0113	5.036e-14	-----	22.6	5.165	4	0.2708	0.1133	0.2341	CD
11	q12.2	61817672	rs174562	11:61817672:A:G	A	G	-0.0577	0.0078	1.388e-13	-----	66	11.748	4	0.01933	0.3449	0.5645	IBD
11	q12.2	61818856	rs35473591	11:61818856:C:CT	CT	C	0.085	0.0113	5.389e-14	+++++	12.2	4.554	4	0.3362	0.1103	0.2351	CD
11	q12.2	61818856	rs35473591	11:61818856:C:CT	CT	C	0.058	0.0078	1.039e-13	+++++	63.8	11.044	4	0.02607	0.3459	0.5655	IBD
11	q12.2	61820833	rs174564	11:61820833:A:G	A	G	-0.0854	0.0113	4.108e-14	-----	23.9	5.259	4	0.2617	0.1103	0.2361	CD
11	q12.2	61820833	rs174564	11:61820833:A:G	A	G	-0.0588	0.0078	4.755e-14	-----	66.9	12.099	4	0.01663	0.3529	0.5655	IBD
11	q12.2	61822009	rs28456	11:61822009:A:G	A	G	-0.0848	0.0115	1.657e-13	-----	30.3	5.738	4	0.2196	0.2316	0.2361	CD
11	q12.2	61822009	rs28456	11:61822009:A:G	A	G	-0.0543	0.008	1.141e-11	---+-	72.3	14.441	4	0.006013	0.3101	0.5466	IBD
11	q12.2	61824164	rs174565	11:61824164:C:G	C	G	-0.0661	0.0119	2.782e-08	-----	0	0.845	4	0.9323	0.16	0.5556	UC
11	q12.2	61824164	rs174565	11:61824164:C:G	C	G	-0.0655	0.0098	2.33e-11	-----	35	6.15	4	0.1882	0.16	0.5556	IBD
11	q12.2	61824890	rs174566	11:61824890:A:G	A	G	-0.0852	0.0112	2.802e-14	-----	21.4	5.088	4	0.2784	0.1103	0.2361	CD
11	q12.2	61824890	rs174566	11:61824890:A:G	A	G	-0.0581	0.0078	9.425e-14	-----	65.5	11.601	4	0.02058	0.3559	0.5665	IBD
11	q12.2	61825533	rs174567	11:61825533:A:G	A	G	-0.0857	0.0113	3.349e-14	-----	22.8	5.181	4	0.2692	0.1103	0.2351	CD
11	q12.2	61825533	rs174567	11:61825533:A:G	A	G	-0.0587	0.0078	5.246e-14	-----	67.1	12.175	4	0.0161	0.3559	0.5645	IBD
11	q12.2	61826344	rs174568	11:61826344:C:T	T	C	0.0851	0.0113	5.036e-14	+++++	18.2	4.891	4	0.2987	0.2296	0.2351	CD
11	q12.2	61826344	rs174568	11:61826344:C:T	T	C	0.0573	0.0078	2.04e-13	+++++	63.7	11.024	4	0.0263	0.3459	0.5665	IBD
11	q12.2	61827448	.	11:61827448:C:CT	CT	C	-0.0845	0.0113	7.553e-14	-----	19.6	4.978	4	0.2896	0.1113	0.2381	CD
11	q12.2	61827448	.	11:61827448:C:CT	CT	C	-0.0581	0.0078	9.425e-14	-----	62.5	10.675	4	0.03047	0.3459	0.5665	IBD
11	q12.2	61828850	.	11:61828850:C:CA	CA	C	-0.0851	0.0113	5.036e-14	-----	26.1	5.413	4	0.2475	0.2306	0.2371	CD
11	q12.2	61828850	.	11:61828850:C:CA	CA	C	-0.0579	0.0078	1.144e-13	-----	64.8	11.352	4	0.02288	0.3469	0.5665	IBD
11	q12.2	61829161	rs99780	11:61829161:C:T	T	C	0.085	0.0112	3.217e-14	+++++	23	5.195	4	0.2679	0.2664	0.2361	CD
11	q12.2	61829161	rs99780	11:61829161:C:T	T	C	0.0579	0.0078	1.144e-13	+++++	65.6	11.621	4	0.0204	0.3579	0.5665	IBD
11	q12.2	61829740	rs174570	11:61829740:C:T	T	C	0.0667	0.0119	2.082e-08	+++++	0	0.625	4	0.9603	0.16	0.5556	UC
11	q12.2	61829740	rs174570	11:61829740:C:T	T	C	0.066	0.0097	1.017e-11	+++++	31.6	5.849	4	0.2107	0.16	0.5556	IBD
11	q12.2	61830500	rs1535	11:61830500:A:G	A	G	-0.0839	0.0112	6.831e-14	-----	26.6	5.446	4	0.2445	0.325	0.2361	CD
11	q12.2	61830500	rs1535	11:61830500:A:G	A	G	-0.0569	0.0077	1.473e-13	-----	64.5	11.259	4	0.0238	0.3499	0.5665	IBD
11	q12.2	61832870	rs174574	11:61832870:A:C	A	C	0.0831	0.0113	1.924e-13	+++++	25.5	5.372	4	0.2512	0.325	0.2331	CD
11	q12.2	61832870	rs174574	11:61832870:A:C	A	C	0.0565	0.0078	4.37e-13	+++++	67.9	12.478	4	0.01413	0.6382	0.4325	IBD
11	q12.2	61835765	rs2727270	11:61835765:C:T	T	C	0.0687	0.0124	3.019e-08	+++++	0	3.433	4	0.4882	0.1441	0.4167	UC
11	q12.2	61835765	rs2727270	11:61835765:C:T	T	C	0.0661	0.0099	2.443e-11	+++++	14	4.65	4	0.3251	0.1441	0.4167	IBD
11	q12.2	61835886	rs2727271	11:61835886:A:T	A	T	-0.0688	0.0124	2.883e-08	-----	0	3.447	4	0.486	0.1441	0.4167	UC
11	q12.2	61835886	rs2727271	11:61835886:A:T	A	T	-0.0668	0.01	2.389e-11	-----	12.7	4.582	4	0.333	0.1441	0.4167	IBD
11	q12.2	61836038	rs174576	11:61836038:A:C	A	C	0.0828	0.0112	1.437e-13	+++++	21.7	5.111	4	0.2761	0.2972	0.2331	CD
11	q12.2	61836038	rs174576	11:61836038:A:C	A	C	0.0571	0.0078	2.47e-13	+++++	67.5	12.293	4	0.0153	0.3579	0.5685	IBD
11	q12.2	61837310	rs2524299	11:61837310:A:T	A	T	-0.0703	0.0123	1.094e-08	-----	0	3.978	4	0.4089	0.1521	0.4147	UC
11	q12.2	61837310	rs2524299	11:61837310:A:T	A	T	-0.0668	0.0098	9.34e-12	-----	26.5	5.443	4	0.2448	0.1521	0.4147	IBD
11	q12.2	61837342	rs174577	11:61837342:A:C	A	C	0.0831	0.0113	1.924e-13	+++++	14.3	4.665	4	0.3234	0.336	0.2331	CD
11	q12.2	61837342	rs174577	11:61837342:A:C	A	C	0.0568	0.0078	3.288e-13	+++++	66.8	12.032	4	0.01711	0.3608	0.5685	IBD
11	q12.2	61837495	rs2072113	11:61837495:C:T	T	C	0.0677	0.0124	4.77e-08	+++++	0	3.759	4	0.4395	0.1461	0.4167	UC
11	q12.2	61837495	rs2072113	11:61837495:C:T	T	C	0.0653	0.01	6.577e-11	+++++	17	4.819	4	0.3064	0.1461	0.4167	IBD
11	q12.2	61837743	rs2072114	11:61837743:A:G	A	G	-0.0645	0.0098	4.653e-11	-----	19.1	4.947	4	0.2928	0.1501	0.4167	IBD
11	q12.2	61838027	rs174578	11:61838027:A:T	A	T	0.0835	0.0112	8.962e-14	+++++	19.8	4.987	4	0.2886	0.2942	0.2361	CD
11	q12.2	61838027	rs174578	11:61838027:A:T	A	T	0.057	0.0078	2.718e-13	+++++	67.9	12.455	4	0.01427	0.3628	0.5685	IBD
11	q12.2	61839170	rs174580	11:61839170:A:G	A	G	-0.0832	0.0113	1.8e-13	-----	22.3	5.15	4	0.2722	0.3221	0.2361	CD
11	q12.2	61839170	rs174580	11:61839170:A:G	A	G	-0.0572	0.0078	2.245e-13	-----	68.5	12.707	4	0.0128	0.3638	0.5694	IBD
11	q12.2	61839211	rs174581	11:61839211:A:G	A	G	0.0834	0.0113	1.577e-13	+++++	23.1	5.201	4	0.2672	0.3221	0.2371	CD
11	q12.2	61839211	rs174581	11:61839211:A:G	A	G	0.0572	0.0078	2.245e-13	+++++	68.8	12.818	4	0.0122	0.3638	0.5694	IBD
11	q12.2	61842278	rs174583	11:61842278:C:T	T	C	0.0845	0.0114	1.241e-13	+++++	32.8	5.953	4	0.2027	0.325	0.2371	CD
11	q12.2	61842278	rs174583	11:61842278:C:T	T	C	0.0567	0.0078	3.615e-13	+++++	68	12.518	4	0.01389	0.3628	0.5804	IBD
11	q12.2	61843278	rs174584	11:61843278:A:G	A	G	0.0819	0.0113	4.236e-13	+++++	8.5	4.372	4	0.3581	0.326	0.2351	CD
11	q12.2	61843278	rs174584	11:61843278:A:G	A	G	0.0559	0.0078	7.685e-13	+++++	66.6	11.968	4	0.01759	0.3668	0.5694	IBD
11	q12.2	61847123	rs2845572	11:61847123:A:G	A	G	0.0621	0.011	1.647e-08	+++-+	35.5	6.202	4	0.1845	0.1054	0.4117	IBD
11	q12.2	61848540	rs2851682	11:61848540:A:G	A	G	-0.0617	0.011	2.034e-08	---+-	38.3	6.482	4	0.1659	0.1064	0.4117	IBD
11	q12.2	61851136	rs174592	11:61851136:A:G	A	G	-0.0823	0.0113	3.26e-13	-----	23.8	5.251	4	0.2625	0.2972	0.2351	CD
11	q12.2	61851136	rs174592	11:61851136:A:G	A	G	-0.0551	0.0078	1.617e-12	-----	72.7	14.633	4	0.005525	0.3867	0.5774	IBD
11	q12.2	61852357	rs174594	11:61852357:A:C	A	C	-0.0809	0.0113	8.109e-13	-----	15.2	4.717	4	0.3175	0.331	0.2371	CD
11	q12.2	61852357	rs174594	11:61852357:A:C	A	C	-0.0541	0.0078	4.037e-12	-----	71.3	13.932	4	0.007514	0.6103	0.4196	IBD
11	q12.2	61853722	rs174598	11:61853722:A:G	A	G	0.0696	0.0116	1.973e-09	+++-+	50.4	8.065	4	0.08922	0.3091	0.2331	CD
11	q12.2	61854084	rs174599	11:61854084:C:G	C	G	0.081	0.0114	1.201e-12	+++++	41.4	6.821	4	0.1457	0.1431	0.255	CD
11	q12.2	61854084	rs174599	11:61854084:C:G	C	G	0.0527	0.0078	1.415e-11	+++-+	76.2	16.8	4	0.002114	0.3857	0.5813	IBD
11	q12.2	61854755	rs174600	11:61854755:C:T	T	C	-0.0691	0.0116	2.571e-09	---+-	50	7.999	4	0.0916	0.2982	0.2341	CD
11	q12.2	61855668	rs174601	11:61855668:C:T	T	C	0.079	0.0113	2.726e-12	+++++	8.9	4.393	4	0.3554	0.331	0.2321	CD
11	q12.2	61855668	rs174601	11:61855668:C:T	T	C	0.0522	0.0078	2.197e-11	+++-+	73.3	14.984	4	0.004735	0.3867	0.5794	IBD
