## Supplementary Data for "Multi-ancestry genome-wide and transcriptome-wide association analyses identify new risk loci and genes for inflammatory bowel disease" (part 9 of 18)

### Sheet: SD5 (continued)
Supplementary Data 5. Risk SNPs identified in the GWAS meta-analysis of Europeans and East Asians (P < 5E-08).
11	q12.2	61856709	rs97384	11:61856709:C:T	T	C	0.0746	0.0116	1.267e-10	+++++	0	3.143	4	0.5342	0.33	0.2321	CD
11	q12.2	61856709	rs97384	11:61856709:C:T	T	C	0.0492	0.0079	4.729e-10	+++++	71.3	13.96	4	0.007424	0.6064	0.4187	IBD
11	q12.2	61858251	.	11:61858251:C:CA	CA	C	0.0659	0.0119	3.063e-08	+++++	0	3.197	4	0.5254	0.1282	0.2321	CD
11	q12.2	61858798	rs174604	11:61858798:C:G	C	G	-0.0656	0.0119	3.536e-08	-----	0	2.814	4	0.5894	0.2972	0.2321	CD
11	q12.2	61872101	rs174448	11:61872101:A:G	A	G	-0.0445	0.0081	3.933e-08	-----	57.9	9.51	4	0.04953	0.6163	0.6974	IBD
11	q13.1	64245438	rs60031276	11:64245438:A:G	A	G	0.0694	0.0122	1.281e-08	+++++	0	2.461	4	0.6516	0.3022	0.2331	CD
11	q13.1	64248757	rs602534	11:64248757:C:T	T	C	-0.0694	0.0122	1.281e-08	-----	0	2.357	4	0.6704	0.3022	0.2331	CD
11	q13.1	64249945	rs618160	11:64249945:A:G	A	G	0.0699	0.0123	1.324e-08	+++++	0	2.409	4	0.6611	0.4503	0.2331	CD
11	q13.1	64254133	rs12421615	11:64254133:A:G	A	G	-0.0712	0.0123	7.097e-09	-----	0	3.007	4	0.5567	0.4503	0.2331	CD
11	q13.1	64284975	rs2510066	11:64284975:C:T	T	C	-0.0831	0.0118	1.89e-12	-----	23.5	5.226	4	0.2649	0.4503	0.2331	CD
11	q13.1	64285685	rs887314	11:64285685:G:T	T	G	0.0816	0.0118	4.67e-12	+++++	27.3	5.503	4	0.2395	0.4254	0.2331	CD
11	q13.1	64320170	rs627425	11:64320170:C:T	T	C	-0.0832	0.0117	1.151e-12	-----	8	4.347	4	0.3611	0.4205	0.2331	CD
11	q13.1	64322116	rs646153	11:64322116:C:T	T	C	-0.0834	0.0117	1.017e-12	-----	12	4.545	4	0.3373	0.4463	0.2331	CD
11	q13.1	64329761	rs694739	11:64329761:A:G	A	G	0.0808	0.0116	3.272e-12	+++++	0	3.817	4	0.4313	0.4473	0.2331	CD
11	q13.1	64335476	rs574087	11:64335476:A:G	A	G	0.0824	0.0117	1.885e-12	+++++	11.4	4.516	4	0.3407	0.4215	0.2331	CD
11	q13.1	64337016	rs61886886	11:64337016:C:T	T	C	-0.0834	0.0117	1.017e-12	-----	12	4.546	4	0.3372	0.4463	0.255	CD
11	q13.1	64338457	rs499425	11:64338457:A:G	A	G	-0.0836	0.0117	8.98e-13	-----	13.4	4.619	4	0.3287	0.1421	0.2619	CD
11	q13.1	64338819	rs1783521	11:64338819:C:T	T	C	0.0874	0.0128	8.603e-12	++?++	21.4	3.819	3	0.2817	0.4235	0.2619	CD
11	q13.1	64338819	rs1783521	11:64338819:C:T	T	C	0.0553	0.0093	2.744e-09	++?++	74.2	11.631	3	0.00876	0.3748	0.1687	IBD
11	q13.1	64338845	rs11231757	11:64338845:C:T	T	C	-0.087	0.0129	1.539e-11	--?--	27.5	4.137	3	0.2471	0.4483	0.254	CD
11	q13.1	64338845	rs11231757	11:64338845:C:T	T	C	-0.0539	0.0094	9.806e-09	--?--	71.6	10.582	3	0.01422	0.3748	0.1567	IBD
11	q13.1	64340005	rs479777	11:64340005:C:T	T	C	0.0811	0.012	1.396e-11	+++++	21.8	5.113	4	0.2759	0.4235	0.255	CD
11	q13.1	64340263	rs663743	11:64340263:A:G	A	G	-0.0829	0.0121	7.321e-12	-----	19.4	4.96	4	0.2914	0.327	0.247	CD
11	q13.1	64341646	rs647152	11:64341646:G:T	T	G	0.079	0.0115	6.44e-12	+++++	0	1.434	4	0.8383	0.4722	0.252	CD
11	q13.1	64342950	rs11601860	11:64342950:A:T	A	T	0.0779	0.0139	2.091e-08	++?+?	0	1.348	2	0.5097	0.3101	0.2302	CD
11	q13.1	64343196	rs574835	11:64343196:A:G	A	G	-0.0838	0.0117	7.928e-13	-----	2.7	4.111	4	0.3912	0.1561	0.2599	CD
11	q13.1	64343211	rs479552	11:64343211:C:G	C	G	-0.0778	0.0115	1.331e-11	-----	0	1.544	4	0.8187	0.4264	0.2599	CD
11	q13.1	64347665	rs510372	11:64347665:C:T	T	C	-0.0877	0.0152	7.94e-09	?----	30.7	4.331	3	0.2279	0.3767	0.251	CD
11	q13.1	64350406	rs1199045	11:64350406:C:T	T	C	-0.083	0.0117	1.303e-12	-----	0	1.231	4	0.873	0.327	0.247	CD
11	q13.1	64350654	rs1199046	11:64350654:C:T	T	C	-0.0838	0.0116	5.043e-13	-----	0	0.986	4	0.912	0.4841	0.2431	CD
11	q13.1	64350711	rs1199047	11:64350711:A:C	A	C	0.0788	0.0115	7.274e-12	+++++	0	1.244	4	0.8707	0.4821	0.244	CD
11	q13.1	64350795	rs566128	11:64350795:A:G	A	G	-0.0835	0.0116	6.098e-13	-----	0	1.154	4	0.8856	0.4851	0.2381	CD
11	q13.1	64356366	rs615540	11:64356366:A:G	A	G	0.062	0.0113	4.095e-08	+++++	0	1.111	4	0.8925	0.325	0.2381	CD
11	q13.1	64357043	rs612448	11:64357043:C:T	T	C	0.0665	0.0114	5.433e-09	+++++	0	2.372	4	0.6677	0.4115	0.2381	CD
11	q13.1	64357351	rs519763	11:64357351:C:T	T	C	-0.0667	0.0114	4.89e-09	-----	0	2.455	4	0.6528	0.3777	0.2381	CD
11	q13.1	64357468	rs600377	11:64357468:G:T	T	G	0.0649	0.0114	1.248e-08	+++++	0	2.461	4	0.6516	0.1421	0.2381	CD
11	q13.1	64357508	rs542907	11:64357508:A:G	A	G	-0.0671	0.0114	3.957e-09	-----	0	2.257	4	0.6887	0.1451	0.2341	CD
11	q13.1	64357670	rs541207	11:64357670:G:T	T	G	0.0619	0.0113	4.305e-08	+++++	0	1.12	4	0.8911	0.3559	0.2351	CD
11	q13.1	64357915	rs474901	11:64357915:C:T	T	C	-0.066	0.0114	7.061e-09	-----	0	2.314	4	0.6783	0.2445	0.2371	CD
11	q13.1	64359679	rs527465	11:64359679:G:T	T	G	-0.0647	0.0113	1.03e-08	-----	0	1.662	4	0.7977	0.1153	0.2381	CD
11	q13.1	64360272	rs521950	11:64360272:A:G	A	G	0.0636	0.0113	1.82e-08	+++++	0	1.595	4	0.8097	0.3897	0.2361	CD
11	q13.1	64360951	rs516124	11:64360951:G:T	T	G	-0.0784	0.0115	9.271e-12	-----	0	0.607	4	0.9623	0.1402	0.2212	CD
11	q13.1	64362250	rs538147	11:64362250:A:G	A	G	-0.0785	0.0114	5.74e-12	-----	0	0.642	4	0.9583	0.3976	0.2421	CD
11	q13.1	64365836	rs3132740	11:64365836:C:T	T	C	0.08	0.0115	3.488e-12	+++++	0	0.617	4	0.9612	0.4016	0.2421	CD
11	q13.1	64366041	rs72926005	11:64366041:A:C	A	C	0.0865	0.0151	1.013e-08	?++++	0	0.419	3	0.9363	0.4016	0.2391	CD
11	q13.1	64366044	rs72926006	11:64366044:A:C	A	C	0.0865	0.0151	1.013e-08	?++++	0	0.419	3	0.9364	0.4016	0.2391	CD
11	q13.1	64366080	rs61886926	11:64366080:C:T	T	C	-0.0803	0.0115	2.897e-12	-----	0	0.746	4	0.9456	0.4016	0.2361	CD
11	q13.1	64366186	rs113421210	11:64366186:G:T	T	G	0.083	0.0148	2.046e-08	?++++	0	0.589	3	0.899	0.4016	0.2183	CD
11	q13.1	64367826	rs645078	11:64367826:A:C	A	C	0.0796	0.0114	2.901e-12	+++++	0	0.686	4	0.953	0.4016	0.2401	CD
11	q13.1	64367963	rs508168	11:64367963:A:G	A	G	-0.0801	0.0115	3.279e-12	-----	0	0.755	4	0.9444	0.3996	0.2401	CD
11	q13.1	64368069	.	11:64368069:G:GTC	G	GTC	-0.0798	0.0115	3.945e-12	-----	0	0.674	4	0.9545	0.3966	0.2401	CD
11	q13.1	64369120	rs1662188	11:64369120:G:T	T	G	0.0798	0.0115	3.945e-12	+++++	0	0.624	4	0.9604	0.3996	0.2381	CD
11	q13.1	64369195	rs11601651	11:64369195:A:G	A	G	-0.0801	0.0115	3.279e-12	-----	0	0.762	4	0.9435	0.3976	0.2173	CD
11	q13.1	64369405	rs11606015	11:64369405:C:G	C	G	0.0796	0.0115	4.461e-12	+++++	0	0.89	4	0.926	0.3996	0.2341	CD
11	q13.1	64370403	NA	11:64370403:C:T	T	C	0.0817	0.0147	2.732e-08	?++++	0	0.775	3	0.8555	0.3996	0.2411	CD
11	q13.1	64371333	rs11542299	11:64371333:C:T	T	C	0.0804	0.0115	2.723e-12	+++++	0	0.757	4	0.9441	0.3996	0.2431	CD
11	q13.1	64371433	rs17857342	11:64371433:G:T	T	G	0.0809	0.0115	1.996e-12	+++++	0	0.751	4	0.9449	0.3976	0.2321	CD
11	q13.1	64373153	rs11231770	11:64373153:A:G	A	G	-0.0815	0.0115	1.371e-12	-----	0	0.823	4	0.9353	0.4006	0.2321	CD
11	q13.1	64373170	rs11231771	11:64373170:G:T	T	G	0.0816	0.0115	1.287e-12	+++++	0	0.824	4	0.9352	0.3986	0.2321	CD
11	q13.1	64373232	rs10897487	11:64373232:C:T	T	C	-0.0815	0.0115	1.371e-12	-----	0	0.773	4	0.9421	0.4016	0.2341	CD
11	q13.1	64373265	rs475032	11:64373265:C:G	C	G	0.0807	0.0115	2.26e-12	+++++	0	0.664	4	0.9557	0.3996	0.2351	CD
11	q13.1	64373334	rs10897488	11:64373334:C:T	T	C	0.0807	0.0115	2.26e-12	+++++	0	0.792	4	0.9395	0.3986	0.2341	CD
11	q13.1	64374299	rs11231772	11:64374299:A:G	A	G	0.0817	0.0116	1.88e-12	+++++	0	0.791	4	0.9396	0.4026	0.2341	CD
11	q13.5	76326252	rs72998419	11:76326252:C:T	T	C	0.0947	0.0153	6.034e-10	+++++	59.4	9.849	4	0.04305	0.4036	0.2321	CD
11	q13.5	76326252	rs72998419	11:76326252:C:T	T	C	0.0714	0.0104	6.631e-12	+++++	23.3	5.214	4	0.2661	0.1541	0.09921	IBD
11	q13.5	76339553	rs17749447	11:76339553:C:T	T	C	0.093	0.0151	7.323e-10	+++++	59.9	9.984	4	0.0407	0.4026	0.2312	CD
11	q13.5	76339553	rs17749447	11:76339553:C:T	T	C	0.0694	0.0103	1.607e-11	+++++	33.8	6.04	4	0.1962	0.1551	0.09921	IBD
11	q13.5	76354927	rs56012153	11:76354927:A:G	A	G	-0.0948	0.0151	3.426e-10	-----	59.7	9.915	4	0.04188	0.4026	0.2312	CD
11	q13.5	76354927	rs56012153	11:76354927:A:G	A	G	-0.0695	0.0103	1.503e-11	-----	35.4	6.192	4	0.1853	0.1541	0.09821	IBD
11	q13.5	76355092	rs73002532	11:76355092:A:G	A	G	0.0949	0.0151	3.283e-10	+++++	59.9	9.967	4	0.04099	0.4026	0.2312	CD
11	q13.5	76355092	rs73002532	11:76355092:A:G	A	G	0.0701	0.0104	1.58e-11	+++++	34.2	6.079	4	0.1933	0.1541	0.09821	IBD
11	q13.5	76362387	rs9667145	11:76362387:A:T	A	T	-0.093	0.0151	7.323e-10	-----	61.7	10.45	4	0.03349	0.3837	0.2302	CD
11	q13.5	76362387	rs9667145	11:76362387:A:T	A	T	-0.0694	0.0104	2.505e-11	-----	32.7	5.941	4	0.2036	0.1541	0.1012	IBD
11	q13.5	76364064	rs74900392	11:76364064:A:G	A	G	-0.0949	0.0152	4.281e-10	-----	61.3	10.348	4	0.03496	0.2972	0.2302	CD
11	q13.5	76364064	rs74900392	11:76364064:A:G	A	G	-0.0708	0.0104	9.918e-12	-----	31.1	5.804	4	0.2143	0.1541	0.1012	IBD
11	q13.5	76366629	rs113079998	11:76366629:C:T	T	C	0.0975	0.0153	1.859e-10	+++++	58.8	9.719	4	0.04544	0.3956	0.2341	CD
11	q13.5	76366629	rs113079998	11:76366629:C:T	T	C	0.0709	0.0105	1.454e-11	+++++	30.8	5.783	4	0.2159	0.1541	0.09821	IBD
11	q13.5	76369162	rs73002551	11:76369162:C:T	T	C	-0.0942	0.0151	4.42e-10	-----	60.6	10.163	4	0.03778	0.2922	0.2351	CD
11	q13.5	76369162	rs73002551	11:76369162:C:T	T	C	-0.0703	0.0104	1.384e-11	-----	29.5	5.675	4	0.2248	0.1541	0.1012	IBD
11	q13.5	76376800	rs4320976	11:76376800:C:T	T	C	0.0943	0.0151	4.237e-10	+++++	58.9	9.722	4	0.04538	0.2942	0.2351	CD
11	q13.5	76376800	rs4320976	11:76376800:C:T	T	C	0.0703	0.0104	1.384e-11	+++++	31.3	5.826	4	0.2125	0.1511	0.09821	IBD
11	q13.5	76379799	rs7948288	11:76379799:G:T	T	G	0.0946	0.0151	3.731e-10	+++++	58.6	9.66	4	0.04656	0.2962	0.2351	CD
11	q13.5	76379799	rs7948288	11:76379799:G:T	T	G	0.0702	0.0104	1.478e-11	+++++	31.5	5.843	4	0.2112	0.1541	0.09821	IBD
11	q13.5	76414072	rs7941790	11:76414072:A:T	A	T	-0.0872	0.0121	5.736e-13	----+	60.4	10.1	4	0.03877	0.2893	0.2341	CD
11	q13.5	76414072	rs7941790	11:76414072:A:T	A	T	-0.0619	0.0083	8.796e-14	----+	51.9	8.313	4	0.08077	0.3072	0.1379	IBD
11	q13.5	76414286	rs7927515	11:76414286:A:C	A	C	0.0637	0.0116	3.988e-08	++++-	57.5	9.417	4	0.05148	0.2962	0.251	CD
11	q13.5	76414286	rs7927515	11:76414286:A:C	A	C	0.0497	0.008	5.215e-10	+++++	35.2	6.177	4	0.1863	0.3419	0.256	IBD
11	q13.5	76415539	.	11:76415539:T:TC	T	TC	-0.0456	0.0079	7.827e-09	-----	31.7	5.854	4	0.2104	0.6471	0.6438	IBD
11	q13.5	76416170	rs10160382	11:76416170:C:T	T	C	-0.0718	0.0118	1.167e-09	-----	31.4	5.834	4	0.2119	0.2962	0.251	CD
11	q13.5	76416170	rs10160382	11:76416170:C:T	T	C	-0.0554	0.0081	7.947e-12	-----	0	3.807	4	0.4327	0.331	0.1984	IBD
11	q13.5	76417446	rs11236746	11:76417446:C:T	T	C	-0.0716	0.0111	1.115e-10	-----	0	1.576	4	0.8131	0.3022	0.01091	UC
11	q13.5	76417446	rs11236746	11:76417446:C:T	T	C	-0.0709	0.0091	6.637e-15	-----	0	0.662	4	0.9559	0.3022	0.01091	IBD
11	q13.5	76418780	rs58937211	11:76418780:A:G	A	G	0.0862	0.0121	1.049e-12	+++++	57.8	9.47	4	0.05037	0.3082	0.1984	CD
11	q13.5	76418780	rs58937211	11:76418780:A:G	A	G	0.0615	0.0083	1.266e-13	++++-	50.4	8.064	4	0.08926	0.3101	0.1379	IBD
11	q13.5	76418996	rs11236747	11:76418996:C:T	T	C	-0.0698	0.011	2.218e-10	-----	0	1.476	4	0.831	0.3091	0.01091	UC
11	q13.5	76418996	rs11236747	11:76418996:C:T	T	C	-0.0699	0.0091	1.575e-14	-----	0	0.65	4	0.9574	0.3091	0.01091	IBD
11	q13.5	76419382	rs7114880	11:76419382:A:T	A	T	-0.0442	0.0077	9.453e-09	-----	24.3	5.281	4	0.2597	0.6024	0.6379	IBD
11	q13.5	76419584	rs61894501	11:76419584:A:T	A	T	-0.0868	0.0121	7.308e-13	----+	58.2	9.579	4	0.04815	0.3966	0.25	CD
11	q13.5	76419584	rs61894501	11:76419584:A:T	A	T	-0.0616	0.0083	1.156e-13	----+	53.1	8.536	4	0.0738	0.3101	0.1379	IBD
11	q13.5	76420025	rs7929948	11:76420025:C:T	T	C	-0.0439	0.0077	1.189e-08	-----	23.8	5.247	4	0.2629	0.6014	0.6379	IBD
11	q13.5	76420822	rs7930925	11:76420822:C:G	C	G	-0.0865	0.0121	8.757e-13	----+	58.7	9.687	4	0.04604	0.2962	0.25	CD
11	q13.5	76420822	rs7930925	11:76420822:C:G	C	G	-0.0618	0.0083	9.637e-14	----+	51.4	8.236	4	0.08331	0.3111	0.1379	IBD
11	q13.5	76422229	rs56393414	11:76422229:C:T	T	C	0.0874	0.0121	5.08e-13	+++++	58.4	9.622	4	0.04729	0.2962	0.2351	CD
11	q13.5	76422229	rs56393414	11:76422229:C:T	T	C	0.0627	0.0083	4.214e-14	++++-	51.6	8.258	4	0.08256	0.3111	0.1369	IBD
11	q13.5	76423879	rs17450692	11:76423879:C:T	T	C	0.0864	0.0121	9.299e-13	+++++	58.4	9.613	4	0.04747	0.2952	0.2351	CD
11	q13.5	76423879	rs17450692	11:76423879:C:T	T	C	0.0618	0.0083	9.637e-14	++++-	52.2	8.373	4	0.07883	0.3111	0.1369	IBD
11	q13.5	76425438	rs4945087	11:76425438:A:G	A	G	-0.0718	0.0111	9.9e-11	-----	52.4	8.399	4	0.07801	0.3966	0.2351	CD
11	q13.5	76425438	rs4945087	11:76425438:A:G	A	G	-0.0613	0.0094	6.971e-11	-----	34.1	6.074	4	0.1937	0.4334	0.3889	UC
11	q13.5	76425438	rs4945087	11:76425438:A:G	A	G	-0.0653	0.0077	2.242e-17	-----	43.2	7.048	4	0.1334	0.4334	0.3889	IBD
11	q13.5	76426847	.	11:76426847:G:GGAAA	G	GGAAA	0.0921	0.0162	1.307e-08	+??+-	42.3	3.468	2	0.1766	0.2962	0.2371	CD
11	q13.5	76426847	.	11:76426847:G:GGAAA	G	GGAAA	0.0754	0.0121	4.623e-10	+??+-	40.8	3.381	2	0.1844	0.3141	0.1389	IBD
11	q13.5	76429560	rs7101635	11:76429560:A:G	A	G	-0.064	0.0116	3.444e-08	-----	13.7	4.633	4	0.3271	0.3956	0.2381	CD
11	q13.5	76429560	rs7101635	11:76429560:A:G	A	G	-0.0528	0.0079	2.332e-11	-----	0	3.923	4	0.4165	0.3777	0.1984	IBD
11	q13.5	76430549	rs4945088	11:76430549:A:G	A	G	0.0446	0.0077	6.947e-09	+++++	35.7	6.224	4	0.183	0.6004	0.6379	IBD
11	q13.5	76431975	rs10793164	11:76431975:A:T	A	T	0.0726	0.0112	9.043e-11	+++++	55.1	8.913	4	0.06331	0.2942	0.2381	CD
11	q13.5	76431975	rs10793164	11:76431975:A:T	A	T	0.0613	0.0095	1.099e-10	+++++	37.1	6.36	4	0.1738	0.4354	0.3889	UC
11	q13.5	76431975	rs10793164	11:76431975:A:T	A	T	0.0656	0.0077	1.603e-17	+++++	47.9	7.678	4	0.1041	0.4354	0.3889	IBD
11	q13.5	76434514	rs11236752	11:76434514:A:G	A	G	-0.0478	0.0078	8.888e-10	-----	36.5	6.295	4	0.1782	0.3887	0.256	IBD
11	q13.5	76435685	rs10793166	11:76435685:C:T	T	C	0.0728	0.0112	8.032e-11	+++++	57.1	9.331	4	0.05334	0.2972	0.2381	CD
11	q13.5	76435685	rs10793166	11:76435685:C:T	T	C	0.061	0.0095	1.353e-10	+++++	32.9	5.964	4	0.2019	0.4354	0.3899	UC
11	q13.5	76435685	rs10793166	11:76435685:C:T	T	C	0.0656	0.0077	1.603e-17	+++++	48.7	7.79	4	0.09958	0.4354	0.3899	IBD
11	q13.5	76437153	rs6592635	11:76437153:A:T	A	T	-0.0446	0.0078	1.078e-08	-----	10.4	4.465	4	0.3468	0.6004	0.6369	IBD
11	q13.5	76440291	rs10793167	11:76440291:C:T	T	C	-0.0435	0.0077	1.611e-08	-----	27.9	5.545	4	0.2358	0.6004	0.6498	IBD
11	q13.5	76442091	rs10899217	11:76442091:C:T	T	C	0.0643	0.0116	2.972e-08	+++++	7	4.301	4	0.3668	0.3966	0.2351	CD
11	q13.5	76442091	rs10899217	11:76442091:C:T	T	C	0.0528	0.0079	2.332e-11	+++++	0	3.757	4	0.44	0.3777	0.1984	IBD
11	q13.5	76442235	rs58015965	11:76442235:A:G	A	G	0.0865	0.0121	8.757e-13	+++++	56.3	9.148	4	0.0575	0.3956	0.2321	CD
11	q13.5	76442235	rs58015965	11:76442235:A:G	A	G	0.0615	0.0083	1.266e-13	++++-	50.8	8.127	4	0.08704	0.3111	0.1369	IBD
11	q13.5	76443802	rs2282611	11:76443802:G:T	T	G	-0.0873	0.0121	5.398e-13	-----	56.7	9.245	4	0.05525	0.3956	0.2361	CD
11	q13.5	76443802	rs2282611	11:76443802:G:T	T	G	-0.062	0.0083	8.027e-14	----+	51.7	8.279	4	0.08187	0.3111	0.1369	IBD
11	q13.5	76445929	rs61894507	11:76445929:A:G	A	G	0.0866	0.0121	8.245e-13	+++++	52.6	8.442	4	0.07667	0.2952	0.2331	CD
11	q13.5	76445929	rs61894507	11:76445929:A:G	A	G	0.0625	0.0083	5.069e-14	+++++	50	8.005	4	0.0914	0.3141	0.1379	IBD
11	q13.5	76446445	rs17245270	11:76446445:A:C	A	C	-0.0863	0.0121	9.875e-13	-----	53.7	8.648	4	0.07051	0.3966	0.2331	CD
11	q13.5	76446445	rs17245270	11:76446445:A:C	A	C	-0.0614	0.0083	1.387e-13	-----	49	7.838	4	0.09768	0.3151	0.1379	IBD
11	q13.5	76450177	rs7107372	11:76450177:C:T	T	C	0.1036	0.0133	6.729e-15	+++++	54.6	8.818	4	0.06581	0.2942	0.2331	CD
11	q13.5	76450177	rs7107372	11:76450177:C:T	T	C	0.0727	0.0112	8.523e-11	+++++	0	0.988	4	0.9115	0.2515	0.07143	UC
11	q13.5	76450177	rs7107372	11:76450177:C:T	T	C	0.0827	0.0092	2.492e-19	+++++	0	3.683	4	0.4505	0.2515	0.07143	IBD
11	q13.5	76453915	rs4625500	11:76453915:G:T	T	G	0.0731	0.0111	4.531e-11	+++++	41.7	6.857	4	0.1436	0.2942	0.2113	CD
11	q13.5	76453915	rs4625500	11:76453915:G:T	T	G	0.0629	0.0094	2.209e-11	+++++	42.1	6.904	4	0.1411	0.4374	0.3889	UC
11	q13.5	76453915	rs4625500	11:76453915:G:T	T	G	0.0664	0.0077	6.501e-18	+++++	44	7.143	4	0.1285	0.4374	0.3889	IBD
11	q13.5	76454243	rs10899219	11:76454243:C:T	T	C	-0.072	0.0111	8.786e-11	-----	44.8	7.248	4	0.1234	0.2962	0.2341	CD
11	q13.5	76454243	rs10899219	11:76454243:C:T	T	C	-0.0632	0.0094	1.775e-11	-----	41.9	6.886	4	0.142	0.4374	0.3849	UC
11	q13.5	76454243	rs10899219	11:76454243:C:T	T	C	-0.0662	0.0077	8.154e-18	-----	44.1	7.157	4	0.1278	0.4374	0.3849	IBD
11	q13.5	76456418	rs7926009	11:76456418:C:T	T	C	-0.043	0.0077	2.345e-08	-----	31.7	5.86	4	0.2098	0.5994	0.6389	IBD
11	q13.5	76457175	rs7107058	11:76457175:C:T	T	C	-0.0427	0.0077	2.932e-08	-----	30.5	5.758	4	0.2179	0.5994	0.6389	IBD
11	q13.5	76458600	rs3814711	11:76458600:A:G	A	G	0.0638	0.0115	2.892e-08	+++++	0	3.495	4	0.4787	0.2952	0.2331	CD
11	q13.5	76458600	rs3814711	11:76458600:A:G	A	G	0.0525	0.0079	3.02e-11	+++++	0	3.092	4	0.5425	0.6233	0.8006	IBD
11	q13.5	76461339	rs4272809	11:76461339:C:T	T	C	0.043	0.0077	2.345e-08	+++++	30.4	5.746	4	0.2189	0.5994	0.6389	IBD
11	q13.5	76462193	rs10899220	11:76462193:C:T	T	C	-0.0725	0.0111	6.51e-11	-----	46.3	7.443	4	0.1143	0.3429	0.2331	CD
11	q13.5	76462193	rs10899220	11:76462193:C:T	T	C	-0.0631	0.0094	1.91e-11	-----	41.7	6.86	4	0.1435	0.4384	0.3869	UC
11	q13.5	76462193	rs10899220	11:76462193:C:T	T	C	-0.0664	0.0077	6.501e-18	-----	44	7.145	4	0.1284	0.4384	0.3869	IBD
11	q13.5	76463051	rs56394729	11:76463051:C:T	T	C	0.0861	0.0121	1.113e-12	+++++	51.9	8.317	4	0.08064	0.332	0.2113	CD
11	q13.5	76463051	rs56394729	11:76463051:C:T	T	C	0.0616	0.0083	1.156e-13	+++++	48.3	7.736	4	0.1017	0.3101	0.1379	IBD
11	q13.5	76463397	rs7109548	11:76463397:A:G	A	G	-0.044	0.0077	1.102e-08	-----	33.7	6.029	4	0.197	0.6014	0.6389	IBD
11	q13.5	76467628	rs61894512	11:76467628:G:T	T	G	0.1021	0.013	4.035e-15	+++++	28.4	5.59	4	0.2319	0.3668	0.2331	CD
11	q13.5	76467628	rs61894512	11:76467628:G:T	T	G	0.0745	0.0108	5.268e-12	+++++	0	1.14	4	0.8879	0.2803	0.07143	UC
11	q13.5	76467628	rs61894512	11:76467628:G:T	T	G	0.0835	0.0089	6.472e-21	+++++	0	3.86	4	0.4252	0.2803	0.07143	IBD
11	q13.5	76468072	rs11606394	11:76468072:C:T	T	C	-0.0717	0.0111	1.051e-10	-----	44.1	7.16	4	0.1277	0.341	0.2113	CD
11	q13.5	76468072	rs11606394	11:76468072:C:T	T	C	-0.0626	0.0094	2.746e-11	-----	40.5	6.72	4	0.1515	0.4404	0.3869	UC
11	q13.5	76468072	rs11606394	11:76468072:C:T	T	C	-0.0658	0.0077	1.28e-17	-----	42	6.894	4	0.1416	0.4404	0.3869	IBD
11	q13.5	76468503	rs7942257	11:76468503:C:T	T	C	-0.0859	0.0121	1.255e-12	-----	52.8	8.472	4	0.07575	0.3658	0.2312	CD
11	q13.5	76468503	rs7942257	11:76468503:C:T	T	C	-0.0618	0.0083	9.637e-14	----+	51.4	8.227	4	0.0836	0.3101	0.1379	IBD
11	q13.5	76472880	rs4245443	11:76472880:A:G	A	G	0.0479	0.0078	8.199e-10	+++++	0	3.494	4	0.4788	0.6123	0.6944	IBD
11	q13.5	76475059	rs10899222	11:76475059:C:T	T	C	-0.0643	0.0115	2.254e-08	-----	0	3.635	4	0.4576	0.3519	0.2312	CD
11	q13.5	76475059	rs10899222	11:76475059:C:T	T	C	-0.0531	0.0079	1.798e-11	-----	0	3.628	4	0.4586	0.6243	0.8046	IBD
11	q13.5	76475060	rs7107442	11:76475060:A:G	A	G	0.0871	0.0122	9.378e-13	+++++	53.8	8.649	4	0.07049	0.3529	0.2361	CD
11	q13.5	76475060	rs7107442	11:76475060:A:G	A	G	0.0619	0.0083	8.796e-14	++++-	53.5	8.604	4	0.0718	0.3091	0.1339	IBD
11	q13.5	76475624	rs7949258	11:76475624:G:T	T	G	-0.0863	0.0121	9.875e-13	-----	52.2	8.365	4	0.0791	0.3549	0.2361	CD
11	q13.5	76475624	rs7949258	11:76475624:G:T	T	G	-0.0616	0.0083	1.156e-13	----+	52.1	8.35	4	0.07957	0.3121	0.1379	IBD
11	q13.5	76480593	rs10793171	11:76480593:A:G	A	G	0.0485	0.0078	5.037e-10	+++++	0	3.272	4	0.5134	0.6123	0.6944	IBD
11	q13.5	76481285	rs10899224	11:76481285:C:T	T	C	-0.0731	0.0111	4.531e-11	-----	47.6	7.631	4	0.1061	0.3052	0.2113	CD
11	q13.5	76481285	rs10899224	11:76481285:C:T	T	C	-0.0623	0.0094	3.411e-11	-----	47.2	7.577	4	0.1084	0.4374	0.3859	UC
11	q13.5	76481285	rs10899224	11:76481285:C:T	T	C	-0.0661	0.0077	9.13e-18	-----	48.3	7.744	4	0.1014	0.4374	0.3859	IBD
11	q13.5	76481288	rs10899225	11:76481288:C:T	T	C	-0.0423	0.0077	3.94e-08	-----	38.5	6.508	4	0.1643	0.5994	0.6399	IBD
11	q13.5	76482926	rs59168723	11:76482926:A:G	A	G	0.0872	0.0122	8.835e-13	+++++	55.3	8.948	4	0.06241	0.3082	0.2788	CD
11	q13.5	76482926	rs59168723	11:76482926:A:G	A	G	0.0621	0.0084	1.437e-13	++++-	56	9.086	4	0.05899	0.3101	0.1379	IBD
11	q13.5	76487576	rs7106564	11:76487576:A:G	A	G	-0.0476	0.0077	6.337e-10	-----	0	3.404	4	0.4926	0.6103	0.6944	IBD
11	q13.5	76488440	rs5023625	11:76488440:A:C	A	C	-0.0426	0.0077	3.158e-08	-----	31.5	5.837	4	0.2117	0.5994	0.6389	IBD
11	q13.5	76489838	rs7116583	11:76489838:C:T	T	C	0.0862	0.0121	1.049e-12	+++++	51.2	8.204	4	0.08438	0.3072	0.2133	CD
11	q13.5	76489838	rs7116583	11:76489838:C:T	T	C	0.0622	0.0083	6.682e-14	++++-	53.6	8.615	4	0.07147	0.3101	0.1379	IBD
11	q13.5	76493337	rs7940390	11:76493337:A:G	A	G	-0.0723	0.0111	7.341e-11	-----	48.3	7.73	4	0.102	0.3082	0.2341	CD
11	q13.5	76493337	rs7940390	11:76493337:A:G	A	G	-0.0611	0.0094	8.032e-11	-----	46.7	7.499	4	0.1118	0.4344	0.3849	UC
11	q13.5	76493337	rs7940390	11:76493337:A:G	A	G	-0.0653	0.0077	2.242e-17	-----	48.4	7.747	4	0.1013	0.4344	0.3849	IBD
11	q13.5	76496665	rs72930511	11:76496665:A:G	A	G	0.0863	0.0121	9.875e-13	+++++	52.4	8.402	4	0.07793	0.3101	0.2331	CD
11	q13.5	76496665	rs72930511	11:76496665:A:G	A	G	0.0615	0.0083	1.266e-13	++++-	51	8.165	4	0.08572	0.3121	0.1379	IBD
11	q13.5	76497612	rs7928373	11:76497612:A:G	A	G	0.0854	0.0121	1.691e-12	+++++	51.6	8.268	4	0.08226	0.3072	0.2421	CD
11	q13.5	76497612	rs7928373	11:76497612:A:G	A	G	0.0611	0.0083	1.819e-13	++++-	50	8	4	0.09158	0.3121	0.1379	IBD
11	q13.5	76498608	rs147044952	11:76498608:A:AT	A	AT	0.0763	0.0124	7.592e-10	+?++-	0	2.162	3	0.5395	0.3022	0.01091	UC
11	q13.5	76498608	rs147044952	11:76498608:A:AT	A	AT	0.0699	0.0102	7.235e-12	+?++-	0	0.953	3	0.8126	0.3022	0.01091	IBD
11	q13.5	76499332	rs56286820	11:76499332:G:T	T	G	-0.0736	0.013	1.5e-08	--?--	0	1.692	3	0.6388	0.3032	0.01091	UC
11	q13.5	76499332	rs56286820	11:76499332:G:T	T	G	-0.0698	0.0107	6.875e-11	--?--	0	0.579	3	0.9012	0.3032	0.01091	IBD
11	q13.5	76500050	rs7125552	11:76500050:A:G	A	G	0.0865	0.0121	8.757e-13	+++++	53.2	8.555	4	0.07324	0.3181	0.2421	CD
11	q13.5	76500050	rs7125552	11:76500050:A:G	A	G	0.0618	0.0083	9.637e-14	++++-	52	8.336	4	0.08001	0.3121	0.1379	IBD
11	q13.5	76501162	rs7951867	11:76501162:C:T	T	C	0.0857	0.0121	1.414e-12	+++++	52.3	8.379	4	0.07865	0.3121	0.3264	CD
11	q13.5	76501162	rs7951867	11:76501162:C:T	T	C	0.0613	0.0083	1.518e-13	++++-	50.6	8.095	4	0.08817	0.3121	0.1379	IBD
11	q13.5	76502510	rs10899227	11:76502510:C:G	C	G	0.064	0.0115	2.618e-08	+++++	0	3.602	4	0.4625	0.3121	0.2421	CD
11	q13.5	76502510	rs10899227	11:76502510:C:G	C	G	0.053	0.0079	1.961e-11	+++++	0	3.493	4	0.4789	0.6213	0.8006	IBD
11	q13.5	76505639	rs3016373	11:76505639:C:T	T	C	-0.0855	0.0122	2.414e-12	-----	0	2.974	4	0.5621	0.3131	0.247	CD
11	q13.5	76505639	rs3016373	11:76505639:C:T	T	C	-0.0651	0.0099	4.841e-11	-----	44.2	7.168	4	0.1273	0.4374	0.3889	UC
11	q13.5	76505639	rs3016373	11:76505639:C:T	T	C	-0.0714	0.0082	3.112e-18	-----	30.8	5.784	4	0.2159	0.4374	0.3889	IBD
11	q13.5	76506299	rs2508760	11:76506299:A:C	A	C	-0.0434	0.0077	1.737e-08	-----	38.1	6.463	4	0.1671	0.5994	0.6389	IBD
11	q13.5	76506500	rs2508761	11:76506500:C:T	T	C	-0.0478	0.0077	5.373e-10	-----	0	3.752	4	0.4406	0.6103	0.6944	IBD
11	q13.5	76507546	rs7115331	11:76507546:G:T	T	G	-0.105	0.013	6.642e-16	-----	24.1	5.271	4	0.2606	0.3141	0.25	CD
11	q13.5	76507546	rs7115331	11:76507546:G:T	T	G	-0.0746	0.0108	4.936e-12	-----	0	1.602	4	0.8084	0.2744	0.07341	UC
11	q13.5	76507546	rs7115331	11:76507546:G:T	T	G	-0.0846	0.0089	1.989e-21	-----	11.7	4.529	4	0.3391	0.2744	0.07341	IBD
11	q13.5	76508343	rs35428460	11:76508343:C:CT	CT	C	-0.0575	0.0103	2.371e-08	?----	0	0.65	3	0.885	0.4215	0.3839	IBD
11	q13.5	76508906	rs2513515	11:76508906:C:G	C	G	-0.0742	0.0111	2.314e-11	-----	46.6	7.486	4	0.1123	0.3131	0.25	CD
11	q13.5	76508906	rs2513515	11:76508906:C:G	C	G	-0.0617	0.0094	5.244e-11	-----	45.2	7.297	4	0.121	0.4374	0.3889	UC
11	q13.5	76508906	rs2513515	11:76508906:C:G	C	G	-0.0662	0.0076	3.025e-18	-----	47.6	7.628	4	0.1062	0.4374	0.3889	IBD
11	q13.5	76511064	rs2508762	11:76511064:C:G	C	G	-0.0636	0.0115	3.194e-08	-----	6.4	4.273	4	0.3703	0.3191	0.248	CD
11	q13.5	76511064	rs2508762	11:76511064:C:G	C	G	-0.0523	0.0079	3.586e-11	-----	6	4.254	4	0.3728	0.6213	0.8006	IBD
11	q13.5	76511123	.	11:76511123:C:CT	CT	C	0.0427	0.0076	1.927e-08	+++++	44.7	7.234	4	0.124	0.5994	0.6389	IBD
11	q13.5	76511424	rs2508738	11:76511424:C:T	T	C	-0.0737	0.0111	3.145e-11	-----	46.4	7.458	4	0.1136	0.3141	0.247	CD
11	q13.5	76511424	rs2508738	11:76511424:C:T	T	C	-0.0624	0.0094	3.173e-11	-----	48.4	7.759	4	0.1008	0.4374	0.3889	UC
11	q13.5	76511424	rs2508738	11:76511424:C:T	T	C	-0.0664	0.0076	2.397e-18	-----	50.3	8.044	4	0.08999	0.4374	0.3889	IBD
11	q13.5	76516138	rs2508740	11:76516138:A:G	A	G	-0.064	0.0115	2.618e-08	-----	2.2	4.091	4	0.3939	0.3191	0.248	CD
11	q13.5	76516138	rs2508740	11:76516138:A:G	A	G	-0.0522	0.0079	3.906e-11	-----	2.6	4.108	4	0.3916	0.6213	0.8006	IBD
11	q13.5	76517497	rs2513520	11:76517497:G:T	T	G	0.0417	0.0076	4.092e-08	+++++	47.6	7.629	4	0.1061	0.5994	0.6409	IBD
11	q13.5	76517947	rs35836875	11:76517947:C:T	T	C	0.0694	0.0109	1.928e-10	+++++	0	2.555	4	0.6349	0.3121	0.01091	UC
11	q13.5	76517947	rs35836875	11:76517947:C:T	T	C	0.0694	0.009	1.247e-14	+++++	0	1.004	4	0.9092	0.3121	0.01091	IBD
11	q13.5	76518241	rs2508741	11:76518241:C:T	T	C	0.0635	0.0115	3.357e-08	+++++	5	4.211	4	0.3782	0.3191	0.247	CD
11	q13.5	76518241	rs2508741	11:76518241:C:T	T	C	0.052	0.0079	4.633e-11	+++++	7.1	4.304	4	0.3664	0.6213	0.8006	IBD
11	q13.5	76519313	rs2513505	11:76519313:A:C	A	C	-0.0426	0.0076	2.079e-08	-----	49.6	7.944	4	0.09365	0.5994	0.6409	IBD
11	q13.5	76521569	rs61894542	11:76521569:C:T	T	C	0.0862	0.0121	1.049e-12	+++++	55.1	8.911	4	0.06337	0.3151	0.247	CD
11	q13.5	76521569	rs61894542	11:76521569:C:T	T	C	0.0612	0.0083	1.662e-13	++++-	56.5	9.198	4	0.05633	0.3121	0.1379	IBD
11	q13.5	76521787	rs61894543	11:76521787:C:T	T	C	0.0867	0.0121	7.762e-13	+++++	55.8	9.048	4	0.05992	0.3151	0.246	CD
11	q13.5	76521787	rs61894543	11:76521787:C:T	T	C	0.0614	0.0083	1.387e-13	++++-	57.3	9.363	4	0.05264	0.3121	0.1379	IBD
11	q13.5	76522441	rs55975198	11:76522441:C:T	T	C	0.0834	0.0133	3.595e-10	++?++	52.3	6.29	3	0.09831	0.3131	0.244	CD
11	q13.5	76522441	rs55975198	11:76522441:C:T	T	C	0.0658	0.0098	1.89e-11	++?+-	58.9	7.293	3	0.06312	0.3121	0.1379	IBD
11	q13.5	76522610	rs2508759	11:76522610:A:G	A	G	-0.047	0.0077	1.035e-09	-----	16.9	4.815	4	0.3069	0.6103	0.6984	IBD
11	q13.5	76523484	rs2513508	11:76523484:C:T	T	C	0.0468	0.0077	1.217e-09	+++++	15.2	4.716	4	0.3177	0.6103	0.6984	IBD
11	q13.5	76526681	.	11:76526681:C:CA	CA	C	-0.0877	0.0119	1.71e-13	-----	56	9.096	4	0.05874	0.3201	0.244	CD
11	q13.5	76526681	.	11:76526681:C:CA	CA	C	-0.0626	0.0082	2.273e-14	----+	56	9.097	4	0.05871	0.3131	0.1379	IBD
11	q13.5	76527220	rs61894546	11:76527220:C:T	T	C	0.0859	0.0121	1.255e-12	+++++	55.4	8.967	4	0.06193	0.3131	0.2619	CD
11	q13.5	76527220	rs61894546	11:76527220:C:T	T	C	0.0614	0.0083	1.387e-13	++++-	56.8	9.264	4	0.05482	0.3131	0.1379	IBD
11	q13.5	76527870	rs56294280	11:76527870:A:G	A	G	0.0861	0.0121	1.113e-12	+++++	55.6	9.009	4	0.06087	0.3131	0.2619	CD
11	q13.5	76527870	rs56294280	11:76527870:A:G	A	G	0.0614	0.0083	1.387e-13	++++-	56.9	9.288	4	0.05429	0.3131	0.1379	IBD
11	q13.5	76528106	rs2513523	11:76528106:C:T	T	C	-0.0472	0.0077	8.795e-10	-----	4.9	4.205	4	0.379	0.6083	0.6944	IBD
11	q13.5	76532655	rs1939467	11:76532655:A:G	A	G	-0.0861	0.0121	1.113e-12	-----	54.9	8.869	4	0.06446	0.3181	0.2659	CD
11	q13.5	76532655	rs1939467	11:76532655:A:G	A	G	-0.0615	0.0083	1.266e-13	----+	57.4	9.395	4	0.05196	0.3111	0.1379	IBD
11	q13.5	76532857	rs2508756	11:76532857:A:G	A	G	-0.0746	0.0111	1.808e-11	-----	48.4	7.746	4	0.1013	0.3191	0.2659	CD
11	q13.5	76532857	rs2508756	11:76532857:A:G	A	G	-0.0611	0.0093	5.035e-11	-----	45.7	7.371	4	0.1175	0.4374	0.3879	UC
11	q13.5	76532857	rs2508756	11:76532857:A:G	A	G	-0.0661	0.0076	3.397e-18	-----	50.8	8.123	4	0.08719	0.4374	0.3879	IBD
11	q13.5	76533476	.	11:76533476:G:GT	G	GT	-0.0742	0.011	1.525e-11	-----	48.1	7.707	4	0.1029	0.3121	0.2599	CD
11	q13.5	76533476	.	11:76533476:G:GT	G	GT	-0.0615	0.0093	3.769e-11	-----	45.3	7.316	4	0.1201	0.4374	0.3899	UC
11	q13.5	76533476	.	11:76533476:G:GT	G	GT	-0.0662	0.0076	3.025e-18	-----	51.4	8.227	4	0.08359	0.4374	0.3899	IBD
11	q13.5	76534518	rs2508755	11:76534518:A:G	A	G	-0.0833	0.0109	2.135e-14	-----	26.9	5.472	4	0.2422	0.3101	0.2599	CD
11	q13.5	76534518	rs2508755	11:76534518:A:G	A	G	-0.0665	0.0093	8.644e-13	-----	52.5	8.423	4	0.07726	0.4602	0.5476	UC
11	q13.5	76534518	rs2508755	11:76534518:A:G	A	G	-0.072	0.0076	2.701e-21	-----	50.3	8.055	4	0.08959	0.4602	0.5476	IBD
11	q13.5	76540774	rs17749618	11:76540774:A:G	A	G	-0.0867	0.0121	7.762e-13	-----	56.6	9.207	4	0.05613	0.3052	0.255	CD
11	q13.5	76540774	rs17749618	11:76540774:A:G	A	G	-0.0618	0.0083	9.637e-14	----+	58.8	9.716	4	0.0455	0.3131	0.1379	IBD
11	q13.5	76541086	rs2508753	11:76541086:C:T	T	C	-0.0424	0.0077	3.661e-08	-----	46.1	7.427	4	0.115	0.5984	0.6389	IBD
11	q13.5	76543945	rs2251075	11:76543945:C:G	C	G	0.0704	0.0111	2.263e-10	+++++	42.2	6.926	4	0.1399	0.3052	0.254	CD
11	q13.5	76543945	rs2251075	11:76543945:C:G	C	G	0.0599	0.0094	1.862e-10	+++++	40.8	6.756	4	0.1493	0.4433	0.3889	UC
11	q13.5	76543945	rs2251075	11:76543945:C:G	C	G	0.064	0.0077	9.435e-17	+++++	39.7	6.635	4	0.1565	0.4433	0.3889	IBD
11	q13.5	76546171	rs3753051	11:76546171:C:T	T	C	-0.0866	0.0121	8.245e-13	-----	56	9.087	4	0.05895	0.3062	0.245	CD
11	q13.5	76546171	rs3753051	11:76546171:C:T	T	C	-0.0616	0.0083	1.156e-13	----+	57.5	9.414	4	0.05154	0.3131	0.1379	IBD
11	q13.5	76549499	.	11:76549499:A:AC	A	AC	0.0885	0.0121	2.592e-13	+++++	57.6	9.433	4	0.05114	0.3052	0.2252	CD
11	q13.5	76549499	.	11:76549499:A:AC	A	AC	0.0633	0.0083	2.412e-14	++++-	59.4	9.85	4	0.04304	0.3121	0.1379	IBD
11	q13.5	76550489	rs2513513	11:76550489:A:G	A	G	0.0475	0.0077	6.88e-10	+++++	25.2	5.35	4	0.2532	0.6103	0.6964	IBD
11	q13.5	76551084	rs1044265	11:76551084:A:G	A	G	0.0713	0.011	9.062e-11	+++++	58.7	9.675	4	0.04628	0.3052	0.248	CD
11	q13.5	76551084	rs1044265	11:76551084:A:G	A	G	0.0614	0.0093	4.052e-11	+++++	51.3	8.214	4	0.08403	0.4374	0.4663	UC
11	q13.5	76551084	rs1044265	11:76551084:A:G	A	G	0.0654	0.0076	7.614e-18	+++++	58.9	9.741	4	0.04502	0.4374	0.4663	IBD
11	q13.5	76551608	rs8848	11:76551608:G:T	T	G	-0.0476	0.0077	6.337e-10	-----	22.7	5.175	4	0.2699	0.6093	0.6944	IBD
11	q13.5	76555128	rs2155220	11:76555128:C:T	T	C	-0.0732	0.011	2.842e-11	-----	54.9	8.874	4	0.06433	0.1968	0.2619	CD
11	q13.5	76555128	rs2155220	11:76555128:C:T	T	C	-0.0619	0.0093	2.815e-11	-----	49	7.839	4	0.09767	0.4364	0.3859	UC
11	q13.5	76555128	rs2155220	11:76555128:C:T	T	C	-0.0662	0.0076	3.025e-18	-----	55.5	8.983	4	0.06152	0.4364	0.3859	IBD
11	q13.5	76555515	rs2513504	11:76555515:A:G	A	G	0.0476	0.0078	1.044e-09	++++-	55.8	9.043	4	0.06004	0.6083	0.744	IBD
11	q13.5	76555664	rs2513525	11:76555664:G:T	T	G	0.0483	0.0078	5.929e-10	++++-	57.7	9.454	4	0.0507	0.3907	0.256	IBD
11	q13.5	76556073	rs7938856	11:76556073:A:C	A	C	-0.1097	0.0134	2.688e-16	-----	56.4	9.182	4	0.05671	0.1958	0.2619	CD
11	q13.5	76556073	rs7938856	11:76556073:A:C	A	C	-0.0753	0.0112	1.778e-11	-----	0	1.641	4	0.8014	0.2525	0.07143	UC
11	q13.5	76556073	rs7938856	11:76556073:A:C	A	C	-0.0869	0.0092	3.532e-21	-----	11.1	4.497	4	0.3429	0.2525	0.07143	IBD
11	q13.5	76556196	rs55977477	11:76556196:C:T	T	C	-0.0485	0.0078	5.037e-10	----+	75.7	16.473	4	0.002446	0.3787	0.3046	IBD
11	q13.5	76556287	rs56159348	11:76556287:G:T	T	G	-0.0891	0.0121	1.79e-13	----+	62.6	10.685	4	0.03034	0.1958	0.2669	CD
11	q13.5	76556287	rs56159348	11:76556287:G:T	T	G	-0.0641	0.0083	1.137e-14	----+	67.5	12.322	4	0.01511	0.3141	0.1478	IBD
11	q13.5	76556433	rs55904328	11:76556433:A:G	A	G	0.0935	0.0124	4.688e-14	+++++	51.9	8.313	4	0.08075	0.1869	0.2669	CD
11	q13.5	76556433	rs55904328	11:76556433:A:G	A	G	0.0659	0.0084	4.321e-15	++++-	59.7	9.923	4	0.04174	0.3082	0.1369	IBD
11	q13.5	76559639	rs7130588	11:76559639:A:G	A	G	-0.1256	0.0122	7.416e-25	----+	77.6	17.844	4	0.001324	0.1869	0.2669	CD
11	q13.5	76559639	rs7130588	11:76559639:A:G	A	G	-0.0901	0.0102	1.016e-18	-----	33.3	5.998	4	0.1993	0.3499	0.1151	UC
11	q13.5	76559639	rs7130588	11:76559639:A:G	A	G	-0.104	0.0084	3.314e-35	-----	71	13.807	4	0.007938	0.3499	0.1151	IBD
11	q13.5	76559906	rs2508746	11:76559906:C:T	T	C	0.0769	0.0113	1.008e-11	++++-	63.5	10.967	4	0.02693	0.4334	0.2421	CD
11	q13.5	76559906	rs2508746	11:76559906:C:T	T	C	0.0608	0.0077	2.878e-15	+++++	68.3	12.622	4	0.01328	0.4761	0.2321	IBD
11	q13.5	76559961	rs6592645	11:76559961:A:G	A	G	0.1258	0.0122	6.253e-25	++++-	77.6	17.862	4	0.001313	0.3628	0.2411	CD
11	q13.5	76559961	rs6592645	11:76559961:A:G	A	G	0.0907	0.0102	5.993e-19	+++++	29.1	5.64	4	0.2277	0.3489	0.1141	UC
11	q13.5	76559961	rs6592645	11:76559961:A:G	A	G	0.1044	0.0084	1.829e-35	+++++	70.7	13.661	4	0.008459	0.3489	0.1141	IBD
11	q13.5	76560217	rs2513517	11:76560217:C:T	T	C	-0.0697	0.0111	3.401e-10	----+	65.9	11.746	4	0.01934	0.3638	0.2411	CD
11	q13.5	76560217	rs2513517	11:76560217:C:T	T	C	-0.0547	0.0094	5.915e-09	-----	28.2	5.573	4	0.2334	0.497	0.3413	UC
11	q13.5	76560217	rs2513517	11:76560217:C:T	T	C	-0.0593	0.0076	6.063e-15	-----	60.9	10.232	4	0.03669	0.497	0.3413	IBD
11	q13.5	76560514	rs7947158	11:76560514:A:G	A	G	0.1514	0.0258	4.405e-09	++++?	0	1.199	3	0.7533	0.02783	0	IBD
11	q13.5	76560645	rs2508747	11:76560645:A:G	A	G	0.0711	0.0111	1.5e-10	++++-	66.5	11.945	4	0.01777	0.3648	0.2391	CD
11	q13.5	76560645	rs2508747	11:76560645:A:G	A	G	0.0554	0.0094	3.778e-09	+++++	25.6	5.375	4	0.2509	0.496	0.3403	UC
11	q13.5	76560645	rs2508747	11:76560645:A:G	A	G	0.0599	0.0076	3.233e-15	+++++	61.1	10.275	4	0.03604	0.496	0.3403	IBD
11	q13.5	76561498	rs1892953	11:76561498:A:G	A	G	0.0871	0.0111	4.266e-15	+++++	55.5	8.994	4	0.06125	0.3638	0.2391	CD
11	q13.5	76561498	rs1892953	11:76561498:A:G	A	G	0.0794	0.0094	2.994e-17	+++++	47.2	7.581	4	0.1082	0.5666	0.5	UC
11	q13.5	76561498	rs1892953	11:76561498:A:G	A	G	0.0814	0.0077	4.043e-26	+++++	64.5	11.27	4	0.02369	0.5666	0.5	IBD
11	q13.5	76561733	rs72932425	11:76561733:A:G	A	G	0.2199	0.0403	4.854e-08	++++?	0	1.847	3	0.6048	0.3648	0.2113	CD
11	q13.5	76561733	rs72932425	11:76561733:A:G	A	G	0.1508	0.0258	5.067e-09	++++?	0	1.06	3	0.7868	0.02783	0	IBD
11	q13.5	76562104	rs2509735	11:76562104:A:G	A	G	0.0898	0.011	3.251e-16	+++++	55.4	8.966	4	0.06195	0.3628	0.2133	CD
11	q13.5	76562104	rs2509735	11:76562104:A:G	A	G	0.0758	0.0093	3.623e-16	+++++	39.6	6.624	4	0.1572	0.5656	0.498	UC
11	q13.5	76562104	rs2509735	11:76562104:A:G	A	G	0.0802	0.0076	4.939e-26	+++++	61.3	10.346	4	0.03498	0.5656	0.498	IBD
11	q13.5	76562304	rs2508748	11:76562304:A:T	A	T	0.0893	0.011	4.732e-16	+++++	54.4	8.766	4	0.06723	0.3628	0.2341	CD
11	q13.5	76562304	rs2508748	11:76562304:A:T	A	T	0.0759	0.0094	6.777e-16	+++++	39.9	6.652	4	0.1554	0.5656	0.497	UC
11	q13.5	76562304	rs2508748	11:76562304:A:T	A	T	0.0802	0.0076	4.939e-26	+++++	61.3	10.336	4	0.03514	0.5656	0.497	IBD
11	q13.5	76562390	rs2508749	11:76562390:G:T	T	G	-0.0891	0.0111	9.986e-16	-----	55.4	8.962	4	0.06207	0.1779	0.2341	CD
11	q13.5	76562390	rs2508749	11:76562390:G:T	T	G	-0.0755	0.0093	4.728e-16	-----	39.3	6.587	4	0.1594	0.5656	0.497	UC
11	q13.5	76562390	rs2508749	11:76562390:G:T	T	G	-0.08	0.0077	2.765e-25	-----	62.2	10.575	4	0.03178	0.5656	0.497	IBD
11	q13.5	76562396	rs2508750	11:76562396:C:T	T	C	-0.0892	0.011	5.1e-16	-----	55.1	8.913	4	0.06332	0.3608	0.2153	CD
11	q13.5	76562396	rs2508750	11:76562396:C:T	T	C	-0.0755	0.0094	9.596e-16	-----	39.1	6.569	4	0.1605	0.5656	0.497	UC
11	q13.5	76562396	rs2508750	11:76562396:C:T	T	C	-0.08	0.0077	2.765e-25	-----	61.6	10.417	4	0.03397	0.5656	0.497	IBD
11	q13.5	76562482	rs2508751	11:76562482:A:T	A	T	-0.089	0.011	5.922e-16	-----	55.2	8.92	4	0.06313	0.492	0.2163	CD
11	q13.5	76562482	rs2508751	11:76562482:A:T	A	T	-0.0758	0.0094	7.394e-16	-----	40.1	6.673	4	0.1542	0.5656	0.497	UC
11	q13.5	76562482	rs2508751	11:76562482:A:T	A	T	-0.0799	0.0076	7.513e-26	-----	61.9	10.495	4	0.03286	0.5656	0.497	IBD
11	q13.5	76562811	rs2155226	11:76562811:C:T	T	C	-0.0896	0.011	3.779e-16	-----	57.1	9.322	4	0.05354	0.2197	0.2391	CD
11	q13.5	76562811	rs2155226	11:76562811:C:T	T	C	-0.0761	0.0094	5.692e-16	-----	41	6.776	4	0.1482	0.5626	0.497	UC
11	q13.5	76562811	rs2155226	11:76562811:C:T	T	C	-0.0802	0.0076	4.939e-26	-----	63.3	10.911	4	0.02759	0.5626	0.497	IBD
11	q13.5	76563161	.	11:76563161:T:TA	T	TA	0.0674	0.0111	1.263e-09	?++++	18.3	3.671	3	0.2992	0.5666	0.498	UC
11	q13.5	76563161	.	11:76563161:T:TA	T	TA	0.07	0.0091	1.445e-14	?++++	44.6	5.416	3	0.1438	0.5666	0.498	IBD
11	q13.5	76563190	rs2513518	11:76563190:C:G	C	G	0.0894	0.011	4.391e-16	+++++	54.5	8.796	4	0.06642	0.2922	0.2381	CD
11	q13.5	76563190	rs2513518	11:76563190:C:G	C	G	0.0763	0.0094	4.778e-16	+++++	41	6.782	4	0.1479	0.5656	0.497	UC
11	q13.5	76563190	rs2513518	11:76563190:C:G	C	G	0.0803	0.0076	4.293e-26	+++++	61.3	10.337	4	0.03511	0.5656	0.497	IBD
11	q13.5	76564098	rs35238963	11:76564098:A:G	A	G	-0.0893	0.011	4.732e-16	-----	54.2	8.737	4	0.06803	0.2922	0.1022	CD
11	q13.5	76564098	rs35238963	11:76564098:A:G	A	G	-0.0762	0.0094	5.215e-16	-----	39.8	6.64	4	0.1562	0.5656	0.496	UC
11	q13.5	76564098	rs35238963	11:76564098:A:G	A	G	-0.0804	0.0076	3.731e-26	-----	60.7	10.171	4	0.03765	0.5656	0.496	IBD
11	q13.5	76564534	rs11606100	11:76564534:A:T	A	T	-0.0892	0.011	5.1e-16	-----	54	8.694	4	0.06923	0.2038	0.245	CD
11	q13.5	76564534	rs11606100	11:76564534:A:T	A	T	-0.076	0.0094	6.211e-16	-----	40.9	6.764	4	0.1489	0.5656	0.496	UC
11	q13.5	76564534	rs11606100	11:76564534:A:T	A	T	-0.0803	0.0076	4.293e-26	-----	61.3	10.33	4	0.03523	0.5656	0.496	IBD
11	q13.5	76564659	rs12789493	11:76564659:C:T	T	C	-0.0896	0.011	3.779e-16	-----	53.1	8.52	4	0.07427	0.2644	0.2381	CD
11	q13.5	76564659	rs12789493	11:76564659:C:T	T	C	-0.076	0.0094	6.211e-16	-----	38.9	6.544	4	0.162	0.5646	0.496	UC
11	q13.5	76564659	rs12789493	11:76564659:C:T	T	C	-0.0803	0.0076	4.293e-26	-----	60.2	10.046	4	0.03967	0.5646	0.496	IBD
11	q13.5	76564812	rs12282537	11:76564812:A:C	A	C	0.0887	0.011	7.406e-16	+++++	53.5	8.595	4	0.07205	0.4284	0.1667	CD
11	q13.5	76564812	rs12282537	11:76564812:A:C	A	C	0.0762	0.0094	5.215e-16	+++++	38.3	6.484	4	0.1658	0.5656	0.496	UC
11	q13.5	76564812	rs12282537	11:76564812:A:C	A	C	0.0802	0.0077	2.105e-25	+++++	60.6	10.142	4	0.03811	0.5656	0.496	IBD
11	q13.5	76564919	NA	11:76564919:A:G	A	G	0.0664	0.0111	2.204e-09	?++++	19.4	3.721	3	0.2932	NA	NA	UC
11	q13.5	76564919	NA	11:76564919:A:G	A	G	0.0697	0.0091	1.869e-14	?++++	44	5.356	3	0.1475	NA	NA	IBD
11	q13.5	76564946	NA	11:76564946:A:C	A	C	-0.0665	0.0111	2.086e-09	?----	20.1	3.755	3	0.2891	NA	NA	UC
11	q13.5	76564946	NA	11:76564946:A:C	A	C	-0.0699	0.0091	1.575e-14	?----	43.9	5.347	3	0.1481	NA	NA	IBD
11	q13.5	76565104	NA	11:76565104:C:T	T	C	-0.0663	0.0111	2.33e-09	?----	20.1	3.755	3	0.2892	NA	NA	UC
11	q13.5	76565104	NA	11:76565104:C:T	T	C	-0.0697	0.0091	1.869e-14	?----	44.4	5.392	3	0.1452	NA	NA	IBD
11	q13.5	76565144	rs10899230	11:76565144:C:T	T	C	0.0908	0.0111	2.834e-16	+++++	56.2	9.128	4	0.05798	0.2863	0.2391	CD
11	q13.5	76565144	rs10899230	11:76565144:C:T	T	C	0.078	0.0094	1.06e-16	+++++	48.1	7.711	4	0.1028	0.5656	0.496	UC
11	q13.5	76565144	rs10899230	11:76565144:C:T	T	C	0.0824	0.0077	1.004e-26	+++++	66.9	12.095	4	0.01666	0.5656	0.496	IBD
11	q13.5	76565234	NA	11:76565234:A:C	A	C	-0.0663	0.0111	2.33e-09	?----	20.2	3.758	3	0.2888	NA	NA	UC
11	q13.5	76565234	NA	11:76565234:A:C	A	C	-0.0698	0.0091	1.716e-14	?----	44.1	5.366	3	0.1468	NA	NA	IBD
11	q13.5	76565372	rs10793174	11:76565372:A:C	A	C	0.0895	0.011	4.073e-16	+++++	52.2	8.368	4	0.079	0.2744	0.2371	CD
11	q13.5	76565372	rs10793174	11:76565372:A:C	A	C	0.0759	0.0093	3.315e-16	+++++	37.4	6.385	4	0.1722	0.5656	0.496	UC
11	q13.5	76565372	rs10793174	11:76565372:A:C	A	C	0.0804	0.0077	1.602e-25	+++++	60.1	10.026	4	0.03999	0.5656	0.496	IBD
11	q13.5	76565411	NA	11:76565411:A:C	A	C	0.0663	0.0111	2.33e-09	?++++	19.9	3.745	3	0.2904	NA	NA	UC
11	q13.5	76565411	NA	11:76565411:A:C	A	C	0.0698	0.0091	1.716e-14	?++++	43.1	5.272	3	0.1529	NA	NA	IBD
11	q13.5	76565949	NA	11:76565949:A:G	A	G	-0.0664	0.0111	2.204e-09	?----	19.7	3.737	3	0.2913	NA	NA	UC
11	q13.5	76565949	NA	11:76565949:A:G	A	G	-0.0697	0.0091	1.869e-14	?----	44.9	5.441	3	0.1422	NA	NA	IBD
11	q13.5	76565968	NA	11:76565968:A:T	A	T	0.0665	0.0111	2.086e-09	?++++	20.3	3.763	3	0.2883	NA	NA	UC
11	q13.5	76565968	NA	11:76565968:A:T	A	T	0.0699	0.0091	1.575e-14	?++++	44.8	5.43	3	0.1429	NA	NA	IBD
11	q13.5	76566031	rs7106745	11:76566031:A:C	A	C	-0.09	0.011	2.796e-16	-----	54.1	8.711	4	0.06874	0.2863	0.2331	CD
11	q13.5	76566031	rs7106745	11:76566031:A:C	A	C	-0.0761	0.0093	2.773e-16	-----	37.3	6.377	4	0.1727	0.5646	0.496	UC
11	q13.5	76566031	rs7106745	11:76566031:A:C	A	C	-0.0808	0.0077	9.253e-26	-----	61.1	10.285	4	0.03589	0.5646	0.496	IBD
11	q13.5	76566503	rs4275648	11:76566503:A:C	A	C	0.0889	0.011	6.381e-16	+++++	53.9	8.671	4	0.06988	0.2744	0.2341	CD
11	q13.5	76566503	rs4275648	11:76566503:A:C	A	C	0.0758	0.0094	7.394e-16	+++++	39.4	6.604	4	0.1584	0.5636	0.495	UC
11	q13.5	76566503	rs4275648	11:76566503:A:C	A	C	0.0801	0.0076	5.682e-26	+++++	60.7	10.181	4	0.03749	0.5636	0.495	IBD
11	q13.5	76566543	rs1892955	11:76566543:C:T	T	C	-0.0881	0.0111	2.072e-15	-----	49.3	7.886	4	0.09586	0.2744	0.2341	CD
11	q13.5	76566543	rs1892955	11:76566543:C:T	T	C	-0.0763	0.0094	4.778e-16	-----	39.1	6.569	4	0.1605	0.5646	0.495	UC
11	q13.5	76566543	rs1892955	11:76566543:C:T	T	C	-0.08	0.0077	2.765e-25	-----	59.1	9.772	4	0.04444	0.5646	0.495	IBD
11	q13.5	76566637	rs1892956	11:76566637:C:T	T	C	0.0896	0.011	3.779e-16	+++++	51.9	8.319	4	0.08057	0.2744	0.2321	CD
11	q13.5	76566637	rs1892956	11:76566637:C:T	T	C	0.0757	0.0094	8.066e-16	+++++	39.3	6.59	4	0.1592	0.5656	0.494	UC
11	q13.5	76566637	rs1892956	11:76566637:C:T	T	C	0.0802	0.0077	2.105e-25	+++++	60.7	10.175	4	0.03759	0.5656	0.494	IBD
11	q13.5	76566653	rs1892957	11:76566653:A:G	A	G	-0.0891	0.011	5.496e-16	-----	53.4	8.59	4	0.0722	0.2744	0.2321	CD
11	q13.5	76566653	rs1892957	11:76566653:A:G	A	G	-0.0756	0.0094	8.799e-16	-----	40.7	6.744	4	0.15	0.5656	0.494	UC
11	q13.5	76566653	rs1892957	11:76566653:A:G	A	G	-0.08	0.0077	2.765e-25	-----	61.3	10.329	4	0.03523	0.5656	0.494	IBD
11	q13.5	76567214	rs7936562	11:76567214:C:T	T	C	-0.0873	0.011	2.082e-15	-----	46.8	7.514	4	0.1111	0.4284	0.2341	CD
11	q13.5	76567214	rs7936562	11:76567214:C:T	T	C	-0.0827	0.0094	1.394e-18	-----	38.6	6.518	4	0.1636	0.5666	0.5248	UC
11	q13.5	76567214	rs7936562	11:76567214:C:T	T	C	-0.0837	0.0077	1.6e-27	-----	54.4	8.774	4	0.06701	0.5666	0.5248	IBD
11	q13.5	76567724	rs1892959	11:76567724:C:T	T	C	-0.0876	0.0111	2.976e-15	-----	41.1	6.79	4	0.1474	0.4284	0.2143	CD
11	q13.5	76567724	rs1892959	11:76567724:C:T	T	C	-0.0829	0.0094	1.153e-18	-----	39.4	6.596	4	0.1588	0.5666	0.5258	UC
11	q13.5	76567724	rs1892959	11:76567724:C:T	T	C	-0.0838	0.0077	1.387e-27	-----	52.7	8.449	4	0.07646	0.5666	0.5258	IBD
11	q13.5	76567805	.	11:76567805:A:AATATAT	A	AATATAT	0.0904	0.016	1.604e-08	??+++	0	0.021	2	0.9895	0.5656	0.5248	UC
11	q13.5	76567805	.	11:76567805:A:AATATAT	A	AATATAT	0.0989	0.0134	1.576e-13	??+++	0	0.084	2	0.9589	0.5656	0.5248	IBD
11	q13.5	76568135	rs10899232	11:76568135:C:T	T	C	0.0892	0.0111	9.279e-16	+++++	39	6.558	4	0.1612	0.2863	0.2143	CD
11	q13.5	76568135	rs10899232	11:76568135:C:T	T	C	0.0837	0.0094	5.375e-19	+++++	38.1	6.465	4	0.167	0.5666	0.5228	UC
11	q13.5	76568135	rs10899232	11:76568135:C:T	T	C	0.0849	0.0077	2.864e-28	+++++	51.2	8.204	4	0.08438	0.5666	0.5228	IBD
11	q13.5	76569102	rs6592646	11:76569102:C:T	T	C	0.0906	0.0111	3.291e-16	+++++	42.5	6.958	4	0.1381	0.2744	0.2371	CD
11	q13.5	76569102	rs6592646	11:76569102:C:T	T	C	0.0794	0.0094	2.994e-17	+++++	29.9	5.703	4	0.2225	0.5646	0.5218	UC
11	q13.5	76569102	rs6592646	11:76569102:C:T	T	C	0.083	0.0077	4.315e-27	+++++	49	7.847	4	0.09736	0.5646	0.5218	IBD
11	q13.5	76569388	rs6592647	11:76569388:A:T	A	T	0.0886	0.0111	1.44e-15	+++++	37.9	6.438	4	0.1687	0.2744	0.2153	CD
11	q13.5	76569388	rs6592647	11:76569388:A:T	A	T	0.0831	0.0094	9.535e-19	+++++	39.1	6.566	4	0.1607	0.5656	0.5228	UC
11	q13.5	76569388	rs6592647	11:76569388:A:T	A	T	0.0846	0.0077	4.413e-28	+++++	50.8	8.123	4	0.08716	0.5656	0.5228	IBD
11	q13.5	76570175	rs2226612	11:76570175:A:G	A	G	-0.0883	0.0111	1.792e-15	-----	37.5	6.397	4	0.1714	0.2734	0.2391	CD
11	q13.5	76570175	rs2226612	11:76570175:A:G	A	G	-0.0829	0.0094	1.153e-18	-----	37.8	6.434	4	0.169	0.5656	0.5238	UC
11	q13.5	76570175	rs2226612	11:76570175:A:G	A	G	-0.0844	0.0077	5.882e-28	-----	50	7.998	4	0.09164	0.5656	0.5238	IBD
11	q13.5	76570466	.	11:76570466:C:CAG	CAG	C	-0.1208	0.012	7.756e-24	-----	78.8	18.883	4	0.0008286	0.2744	0.2391	CD
11	q13.5	76570466	.	11:76570466:C:CAG	CAG	C	-0.0941	0.0101	1.199e-20	-----	7.9	4.343	4	0.3615	0.3529	0.1488	UC
11	q13.5	76570466	.	11:76570466:C:CAG	CAG	C	-0.1048	0.0083	1.508e-36	-----	69.8	13.253	4	0.0101	0.3529	0.1488	IBD
11	q13.5	76570549	rs2212434	11:76570549:C:T	T	C	0.1167	0.011	2.704e-26	+++++	81.8	21.946	4	0.0002054	0.4284	0.2391	CD
11	q13.5	76570549	rs2212434	11:76570549:C:T	T	C	0.104	0.0093	4.951e-29	+++++	38.9	6.545	4	0.162	0.4423	0.4187	UC
11	q13.5	76570549	rs2212434	11:76570549:C:T	T	C	0.1083	0.0076	4.483e-46	+++++	81.6	21.701	4	0.0002298	0.4423	0.4187	IBD
11	q13.5	76570928	rs7931195	11:76570928:C:T	T	C	-0.0926	0.0111	7.283e-17	-----	44.8	7.246	4	0.1234	0.2853	0.2391	CD
11	q13.5	76570928	rs7931195	11:76570928:C:T	T	C	-0.079	0.0094	4.306e-17	-----	29.3	5.659	4	0.2261	0.5706	0.5228	UC
11	q13.5	76570928	rs7931195	11:76570928:C:T	T	C	-0.0836	0.0077	1.844e-27	-----	48.7	7.798	4	0.09926	0.5706	0.5228	IBD
11	q13.5	76572037	rs3862807	11:76572037:A:G	A	G	0.0911	0.0111	2.264e-16	+++++	40.3	6.703	4	0.1525	0.2773	0.2361	CD
11	q13.5	76572037	rs3862807	11:76572037:A:G	A	G	0.0832	0.0094	8.669e-19	+++++	37.5	6.403	4	0.171	0.5716	0.5228	UC
11	q13.5	76572037	rs3862807	11:76572037:A:G	A	G	0.0855	0.0077	1.201e-28	+++++	51.4	8.237	4	0.08326	0.5716	0.5228	IBD
11	q13.5	76574535	rs6592652	11:76574535:A:G	A	G	0.0934	0.0111	3.949e-17	+++++	44.9	7.257	4	0.1229	0.2137	0.2371	CD
11	q13.5	76574535	rs6592652	11:76574535:A:G	A	G	0.0784	0.0093	3.453e-17	+++++	17.8	4.867	4	0.3012	0.5716	0.5258	UC
11	q13.5	76574535	rs6592652	11:76574535:A:G	A	G	0.0838	0.0077	1.387e-27	+++++	45.4	7.332	4	0.1194	0.5716	0.5258	IBD
11	q13.5	76577893	rs10899234	11:76577893:A:G	A	G	-0.0828	0.0122	1.146e-11	-----	0	3.613	4	0.4608	0.4245	0.2361	CD
11	q13.5	76577893	rs10899234	11:76577893:A:G	A	G	-0.0734	0.0101	3.667e-13	----+	43.4	7.069	4	0.1323	0.3628	0.1677	UC
11	q13.5	76577893	rs10899234	11:76577893:A:G	A	G	-0.0768	0.0083	2.183e-20	-----	6.2	4.266	4	0.3713	0.3628	0.1677	IBD
11	q13.5	76580110	rs61893460	11:76580110:A:G	A	G	0.1221	0.0109	3.994e-29	+++++	79.8	19.844	4	0.000536	0.2744	0.2371	CD
11	q13.5	76580110	rs61893460	11:76580110:A:G	A	G	0.1035	0.0092	2.316e-29	+++++	22.8	5.184	4	0.269	0.4483	0.4008	UC
11	q13.5	76580110	rs61893460	11:76580110:A:G	A	G	0.1097	0.0076	3.152e-47	+++++	78.7	18.798	4	0.0008609	0.4483	0.4008	IBD
11	q13.5	76580122	rs11236787	11:76580122:C:T	T	C	-0.0779	0.0137	1.299e-08	-----	0	2.649	4	0.6182	0.2903	0.2143	CD
11	q13.5	76580122	rs11236787	11:76580122:C:T	T	C	-0.0775	0.0111	2.91e-12	-----	0	1.669	4	0.7964	0.3002	0.008929	UC
11	q13.5	76580122	rs11236787	11:76580122:C:T	T	C	-0.0773	0.0091	1.988e-17	-----	0	0.949	4	0.9174	0.3002	0.008929	IBD
11	q13.5	76581529	rs7126418	11:76581529:A:T	A	T	-0.1197	0.011	1.407e-27	-----	80.9	20.947	4	0.0003244	0.497	0.2351	CD
11	q13.5	76581529	rs7126418	11:76581529:A:T	A	T	-0.1021	0.0093	4.849e-28	-----	31.4	5.829	4	0.2123	0.4473	0.4008	UC
11	q13.5	76581529	rs7126418	11:76581529:A:T	A	T	-0.1082	0.0076	5.412e-46	-----	79.8	19.849	4	0.0005348	0.4473	0.4008	IBD
11	q13.5	76581531	rs7110818	11:76581531:C:T	T	C	0.1207	0.0109	1.689e-28	+++++	79.5	19.56	4	0.00061	0.3101	0.2401	CD
11	q13.5	76581531	rs7110818	11:76581531:C:T	T	C	0.1032	0.0092	3.35e-29	+++++	21.9	5.124	4	0.2748	0.4483	0.4048	UC
11	q13.5	76581531	rs7110818	11:76581531:C:T	T	C	0.109	0.0076	1.194e-46	+++++	78.2	18.342	4	0.001058	0.4483	0.4048	IBD
11	q13.5	76582026	rs7114362	11:76582026:C:T	T	C	0.1104	0.0109	4.132e-24	+++++	76.9	17.322	4	0.001674	0.2425	0.2391	CD
11	q13.5	76582026	rs7114362	11:76582026:C:T	T	C	0.1014	0.0093	1.112e-27	+++++	0	3.388	4	0.4951	0.4851	0.5278	UC
11	q13.5	76582026	rs7114362	11:76582026:C:T	T	C	0.1039	0.0076	1.512e-42	+++++	72.6	14.613	4	0.005575	0.4851	0.5278	IBD
11	q13.5	76582483	rs7936070	11:76582483:G:T	T	G	0.1335	0.0124	4.975e-27	++++?	64	8.34	3	0.03948	0.4076	0.2381	CD
11	q13.5	76582483	rs7936070	11:76582483:G:T	T	G	0.1064	0.01	1.941e-26	++++?	0	2.94	3	0.401	0.4682	0.4792	UC
11	q13.5	76582483	rs7936070	11:76582483:G:T	T	G	0.114	0.0082	6.122e-44	++++?	70.2	10.077	3	0.01792	0.4682	0.4792	IBD
11	q13.5	76582682	rs7936312	11:76582682:G:T	T	G	0.1144	0.011	2.479e-25	+++++	82.3	22.539	4	0.0001565	0.4085	0.2381	CD
11	q13.5	76582682	rs7936312	11:76582682:G:T	T	G	0.1038	0.0094	2.382e-28	+++++	31.3	5.826	4	0.2126	0.4682	0.4792	UC
11	q13.5	76582682	rs7936312	11:76582682:G:T	T	G	0.1067	0.0076	8.937e-45	+++++	80.5	20.498	4	0.0003982	0.4682	0.4792	IBD
11	q13.5	76582714	rs7936323	11:76582714:A:G	A	G	0.1148	0.0109	6.144e-26	+++++	81.8	21.986	4	0.0002017	0.4085	0.2321	CD
11	q13.5	76582714	rs7936323	11:76582714:A:G	A	G	0.1036	0.0093	8.031e-29	+++++	13	4.6	4	0.3309	0.4672	0.4792	UC
11	q13.5	76582714	rs7936323	11:76582714:A:G	A	G	0.1069	0.0075	4.274e-46	+++++	79.1	19.133	4	0.0007402	0.4672	0.4792	IBD
11	q13.5	76582761	rs7936434	11:76582761:C:G	C	G	0.1151	0.0109	4.585e-26	+++++	81.9	22.118	4	0.0001898	0.4085	0.2331	CD
11	q13.5	76582761	rs7936434	11:76582761:C:G	C	G	0.1039	0.0093	5.588e-29	+++++	17.8	4.865	4	0.3014	0.4692	0.4792	UC
11	q13.5	76582761	rs7936434	11:76582761:C:G	C	G	0.1071	0.0076	4.247e-45	+++++	79.6	19.602	4	0.0005983	0.4692	0.4792	IBD
11	q13.5	76583792	rs4494327	11:76583792:A:T	A	T	-0.1094	0.0109	1.051e-23	-----	76.3	16.891	4	0.002029	0.4881	0.2659	CD
11	q13.5	76583792	rs4494327	11:76583792:A:T	A	T	-0.1028	0.0093	2.102e-28	-----	0	3.803	4	0.4334	0.492	0.5278	UC
11	q13.5	76583792	rs4494327	11:76583792:A:T	A	T	-0.1042	0.0075	6.952e-44	-----	73.5	15.073	4	0.004552	0.492	0.5278	IBD
11	q13.5	76584554	rs11236791	11:76584554:A:G	A	G	0.1213	0.0109	9.122e-29	+++++	81.1	21.17	4	0.000293	0.4085	0.2758	CD
11	q13.5	76584554	rs11236791	11:76584554:A:G	A	G	0.1034	0.0092	2.619e-29	+++++	23	5.194	4	0.268	0.4493	0.4038	UC
11	q13.5	76584554	rs11236791	11:76584554:A:G	A	G	0.1096	0.0076	3.815e-47	+++++	79.6	19.622	4	0.0005929	0.4493	0.4038	IBD
11	q13.5	76585239	rs11236795	11:76585239:C:T	T	C	-0.0861	0.0129	2.482e-11	-----	78.6	18.674	4	0.0009107	0.4085	0.2758	CD
11	q13.5	76585239	rs11236795	11:76585239:C:T	T	C	-0.0695	0.0112	5.457e-10	-----	0	1.819	4	0.7691	0.7932	0.5377	UC
11	q13.5	76585239	rs11236795	11:76585239:C:T	T	C	-0.074	0.009	1.998e-16	-----	64.3	11.203	4	0.02438	0.7932	0.5377	IBD
11	q13.5	76585627	rs10160518	11:76585627:A:G	A	G	-0.1101	0.0109	5.473e-24	-----	77.7	17.935	4	0.001271	0.4085	0.2758	CD
11	q13.5	76585627	rs10160518	11:76585627:A:G	A	G	-0.1031	0.0093	1.467e-28	-----	0	3.949	4	0.413	0.492	0.5278	UC
11	q13.5	76585627	rs10160518	11:76585627:A:G	A	G	-0.1045	0.0075	3.974e-44	-----	74.7	15.835	4	0.003248	0.492	0.5278	IBD
11	q13.5	76587581	rs397732374	11:76587581:G:GT	G	GT	-0.1408	0.0122	8.198e-31	----?	67.9	9.357	3	0.0249	0.4085	0.2758	CD
11	q13.5	76587581	rs397732374	11:76587581:G:GT	G	GT	-0.1081	0.0099	9.332e-28	----?	4.1	3.129	3	0.3721	0.4503	0.4058	UC
11	q13.5	76587581	rs397732374	11:76587581:G:GT	G	GT	-0.1183	0.0082	3.508e-47	----?	74.3	11.657	3	0.008656	0.4503	0.4058	IBD
11	q13.5	76588150	rs2155219	11:76588150:G:T	T	G	0.1093	0.0108	4.487e-24	+++++	78	18.193	4	0.001131	0.4742	0.3075	CD
11	q13.5	76588150	rs2155219	11:76588150:G:T	T	G	0.1021	0.0093	4.849e-28	+++++	3.4	4.14	4	0.3874	0.4911	0.5268	UC
11	q13.5	76588150	rs2155219	11:76588150:G:T	T	G	0.1036	0.0075	2.118e-43	+++++	75.3	16.169	4	0.002801	0.4911	0.5268	IBD
11	q13.5	76588605	rs11236797	11:76588605:A:C	A	C	0.1212	0.0109	1.011e-28	+++++	82.3	22.568	4	0.0001545	0.4105	0.3075	CD
11	q13.5	76588605	rs11236797	11:76588605:A:C	A	C	0.1043	0.0092	8.609e-30	+++++	12.8	4.587	4	0.3323	0.4503	0.3829	UC
11	q13.5	76588605	rs11236797	11:76588605:A:C	A	C	0.11	0.0076	1.777e-47	+++++	79.5	19.482	4	0.0006318	0.4503	0.3829	IBD
11	q13.5	76588800	.	11:76588800:C:CCCAGTAT	CCCAGTAT	C	-0.1092	0.011	3.168e-23	-----	78.5	18.628	4	0.0009297	0.4076	0.256	CD
11	q13.5	76588800	.	11:76588800:C:CCCAGTAT	CCCAGTAT	C	-0.1027	0.0094	8.703e-28	-----	4.3	4.179	4	0.3823	0.493	0.5258	UC
11	q13.5	76588800	.	11:76588800:C:CCCAGTAT	CCCAGTAT	C	-0.104	0.0076	1.262e-42	-----	76.2	16.784	4	0.002129	0.493	0.5258	IBD
11	q13.5	76590211	rs7926914	11:76590211:G:T	T	G	0.1119	0.0117	1.132e-21	+++++	81.1	21.189	4	0.0002905	0.4135	0.2173	CD
11	q13.5	76590211	rs7926914	11:76590211:G:T	T	G	0.0889	0.0099	2.713e-19	+++++	0	2.742	4	0.6019	0.3738	0.2153	UC
11	q13.5	76590211	rs7926914	11:76590211:G:T	T	G	0.0965	0.008	1.666e-33	+++++	74.6	15.729	4	0.003405	0.3738	0.2153	IBD
11	q13.5	76590272	rs7927894	11:76590272:C:T	T	C	0.1113	0.0116	8.406e-22	+++++	81.5	21.614	4	0.0002392	0.4165	0.2222	CD
11	q13.5	76590272	rs7927894	11:76590272:C:T	T	C	0.0889	0.0098	1.175e-19	+++++	0	3.031	4	0.5526	0.3738	0.2143	UC
11	q13.5	76590272	rs7927894	11:76590272:C:T	T	C	0.0963	0.008	2.257e-33	+++++	75.9	16.566	4	0.002347	0.3738	0.2143	IBD
11	q13.5	76590331	rs7927997	11:76590331:C:T	T	C	0.1118	0.0116	5.529e-22	+++++	81.9	22.142	4	0.0001878	0.4801	0.2431	CD
11	q13.5	76590331	rs7927997	11:76590331:C:T	T	C	0.0886	0.0098	1.555e-19	+++++	0	3.29	4	0.5106	0.3748	0.2143	UC
11	q13.5	76590331	rs7927997	11:76590331:C:T	T	C	0.0962	0.008	2.626e-33	+++++	76.5	17.048	4	0.001892	0.3748	0.2143	IBD
11	q13.5	76591023	rs7931483	11:76591023:A:C	A	C	0.087	0.0137	2.148e-10	?++++	52.3	6.285	3	0.09852	0.4801	0.2431	CD
11	q13.5	76591023	rs7931483	11:76591023:A:C	A	C	0.0996	0.0109	6.384e-20	?++++	11.7	3.398	3	0.3343	0.4702	0.4613	UC
11	q13.5	76591023	rs7931483	11:76591023:A:C	A	C	0.0945	0.009	8.638e-26	?++++	67.2	9.14	3	0.02749	0.4702	0.4613	IBD
11	q13.5	76591029	rs7930763	11:76591029:A:G	A	G	0.0796	0.014	1.303e-08	?++++	50.1	6.01	3	0.1111	0.4801	0.1687	CD
11	q13.5	76591029	rs7930763	11:76591029:A:G	A	G	0.0966	0.0112	6.409e-18	?++++	9.7	3.321	3	0.3448	0.493	0.5258	UC
11	q13.5	76591029	rs7930763	11:76591029:A:G	A	G	0.0911	0.0091	1.364e-23	?++++	64.9	8.535	3	0.03615	0.493	0.5258	IBD
11	q13.5	76592151	.	11:76592151:A:AG	A	AG	-0.0858	0.0132	8.032e-11	-----	3.8	4.158	4	0.3851	0.4801	0.1468	CD
11	q13.5	76592151	.	11:76592151:A:AG	A	AG	-0.0821	0.0109	4.993e-14	-----	33.8	6.046	4	0.1957	0.2445	0.1786	UC
11	q13.5	76592151	.	11:76592151:A:AG	A	AG	-0.0809	0.009	2.497e-19	-----	41.8	6.878	4	0.1425	0.2445	0.1786	IBD
11	q13.5	76600576	rs7124842	11:76600576:A:G	A	G	-0.0647	0.011	4.058e-09	-----	26.6	5.453	4	0.2439	0.1083	0.3194	IBD
11	q13.5	76603890	rs17135034	11:76603890:G:T	T	G	-0.068	0.0124	4.161e-08	-----	0	1.012	4	0.908	0.1372	0.3899	UC
11	q13.5	76603890	rs17135034	11:76603890:G:T	T	G	-0.0665	0.0101	4.575e-11	-----	41.8	6.869	4	0.143	0.1372	0.3899	IBD
11	q13.5	76605472	rs12291941	11:76605472:C:T	T	C	0.0639	0.0099	1.085e-10	+++++	39.9	6.656	4	0.1552	0.1392	0.3909	IBD
11	q13.5	76607957	rs11236804	11:76607957:C:T	T	C	0.0635	0.0099	1.416e-10	+++++	44.2	7.163	4	0.1275	0.1392	0.3909	IBD
11	q13.5	76608172	rs11236805	11:76608172:A:G	A	G	-0.0644	0.0101	1.815e-10	-----	44.8	7.249	4	0.1233	0.1372	0.3909	IBD
11	q13.5	76608848	rs148389560	11:76608848:C:T	T	C	0.0632	0.011	9.167e-09	+++++	28.9	5.629	4	0.2287	0.1064	0.3175	IBD
11	q13.5	76609362	rs139469623	11:76609362:A:C	A	C	0.0619	0.011	1.831e-08	+++++	23.6	5.236	4	0.2639	0.1074	0.3175	IBD
11	q13.5	76611506	rs17160155	11:76611506:A:G	A	G	0.0626	0.0101	5.718e-10	+++++	48	7.687	4	0.1037	0.1372	0.4137	IBD
11	q13.5	76611553	rs7105070	11:76611553:A:C	A	C	0.0604	0.0099	1.054e-09	+++++	47.8	7.661	4	0.1048	0.1392	0.4137	IBD
11	q13.5	76611623	rs7105100	11:76611623:A:G	A	G	0.0606	0.0099	9.287e-10	+++++	48.3	7.731	4	0.102	0.1392	0.4137	IBD
11	q13.5	76611910	rs17135043	11:76611910:A:G	A	G	0.0611	0.0099	6.755e-10	+++++	48	7.696	4	0.1034	0.1392	0.4127	IBD
11	q13.5	76611962	rs78281921	11:76611962:A:G	A	G	0.061	0.0099	7.201e-10	+++++	48.5	7.774	4	0.1002	0.1392	0.4127	IBD
11	q13.5	76612378	rs59899852	11:76612378:C:T	T	C	0.0602	0.01	1.744e-09	+++++	39.5	6.61	4	0.158	0.1342	0.4127	IBD
11	q13.5	76612978	rs76661639	11:76612978:A:G	A	G	-0.0603	0.01	1.64e-09	-----	39.7	6.633	4	0.1566	0.1342	0.4127	IBD
11	q13.5	76613489	rs75640267	11:76613489:A:G	A	G	0.06	0.01	1.973e-09	+++++	40	6.664	4	0.1548	0.1342	0.4127	IBD
11	q13.5	76613567	rs74902010	11:76613567:G:T	T	G	0.0629	0.0102	6.974e-10	+++++	45.7	7.37	4	0.1176	0.1322	0.4107	IBD
11	q13.5	76613574	rs77316186	11:76613574:A:G	A	G	-0.0605	0.01	1.448e-09	-----	43.1	7.027	4	0.1345	0.1342	0.4107	IBD
11	q13.5	76613692	rs61580601	11:76613692:A:G	A	G	-0.0603	0.01	1.64e-09	-----	41.5	6.834	4	0.145	0.1342	0.4127	IBD
11	q13.5	76613978	rs59656935	11:76613978:A:G	A	G	-0.0597	0.01	2.373e-09	-----	39.9	6.653	4	0.1554	0.1342	0.4127	IBD
11	q13.5	76614066	rs58547072	11:76614066:A:G	A	G	0.0606	0.01	1.361e-09	+++++	35.6	6.215	4	0.1836	0.1342	0.4127	IBD
11	q13.5	76614238	rs17135045	11:76614238:A:G	A	G	-0.062	0.0102	1.214e-09	-----	39.9	6.66	4	0.155	0.1322	0.4127	IBD
11	q13.5	76615356	rs12274264	11:76615356:C:T	T	C	0.0601	0.01	1.855e-09	+++++	41.2	6.801	4	0.1468	0.1342	0.4117	IBD
11	q13.5	76616096	rs80171612	11:76616096:C:T	T	C	-0.06	0.01	1.973e-09	-----	44.1	7.16	4	0.1277	0.1342	0.4117	IBD
11	q13.5	76616322	rs75729369	11:76616322:C:T	T	C	-0.0583	0.0105	2.818e-08	-----	45.3	7.316	4	0.1201	0.1133	0.3938	IBD
11	q13.5	76616554	rs79893127	11:76616554:A:G	A	G	0.0623	0.0102	1.01e-09	+++++	46	7.412	4	0.1157	0.1322	0.4127	IBD
11	q13.5	76616839	rs78536315	11:76616839:C:T	T	C	-0.062	0.0102	1.214e-09	-----	43.3	7.055	4	0.133	0.1312	0.4117	IBD
11	q13.5	76616916	rs7126960	11:76616916:A:G	A	G	0.0621	0.0102	1.142e-09	+++++	45	7.275	4	0.122	0.1322	0.4117	IBD
11	q13.5	76617557	rs12269909	11:76617557:C:T	T	C	-0.071	0.0126	1.751e-08	-----	0	2.554	4	0.6351	0.1312	0.4107	UC
11	q13.5	76617557	rs12269909	11:76617557:C:T	T	C	-0.065	0.0103	2.778e-10	-----	55.5	8.984	4	0.06151	0.1312	0.4107	IBD
11	q13.5	76617564	rs12276762	11:76617564:A:G	A	G	0.0707	0.0126	2.01e-08	+++++	0	2.679	4	0.6129	0.1322	0.4107	UC
11	q13.5	76617564	rs12276762	11:76617564:A:G	A	G	0.0654	0.0103	2.16e-10	+++++	58.9	9.741	4	0.04502	0.1322	0.4107	IBD
11	q13.5	76617577	rs4990191	11:76617577:A:G	A	G	-0.0619	0.0104	2.65e-09	-----	70	13.313	4	0.009843	0.1322	0.4107	IBD
11	q13.5	76617672	rs4990190	11:76617672:A:C	A	C	-0.0618	0.0102	1.371e-09	-----	44.9	7.258	4	0.1229	0.1322	0.4117	IBD
11	q13.5	76618310	rs78694531	11:76618310:A:G	A	G	0.0616	0.0102	1.549e-09	+++++	44	7.144	4	0.1285	0.1322	0.4117	IBD
11	q13.5	76620349	rs147739507	11:76620349:A:C	A	C	0.0626	0.0102	8.396e-10	+++++	45.9	7.397	4	0.1163	0.1312	0.4117	IBD
11	q13.5	76621094	rs79851574	11:76621094:C:G	C	G	0.0616	0.0102	1.549e-09	+++++	43.5	7.078	4	0.1318	0.1322	0.4117	IBD
11	q13.5	76621146	rs78453522	11:76621146:A:T	A	T	0.0617	0.0102	1.457e-09	+++++	44.4	7.199	4	0.1258	0.1322	0.4117	IBD
11	q13.5	76621242	rs76252836	11:76621242:A:G	A	G	-0.061	0.0111	3.896e-08	-----	11.1	4.497	4	0.3429	0.1004	0.3165	IBD
11	q13.5	76622152	rs7101927	11:76622152:G:T	T	G	0.0615	0.0102	1.646e-09	+++++	41.5	6.837	4	0.1448	0.1312	0.4117	IBD
11	q13.5	76623085	rs1320681	11:76623085:A:C	A	C	0.0594	0.01	2.85e-09	+++++	55.4	8.974	4	0.06176	0.1571	0.4435	IBD
11	q13.5	76623773	rs7940340	11:76623773:C:T	T	C	-0.0572	0.01	1.065e-08	-----	45	7.278	4	0.1219	0.1561	0.4454	IBD
11	q13.5	76624380	rs11236810	11:76624380:C:G	C	G	-0.0875	0.0152	8.584e-09	-----	51.9	8.309	4	0.0809	0.4085	0.2331	CD
11	q13.5	76624380	rs11236810	11:76624380:C:G	C	G	-0.0814	0.0128	2.026e-10	-----	0	2	4	0.7357	0.2296	0.129	UC
11	q13.5	76624380	rs11236810	11:76624380:C:G	C	G	-0.0819	0.0104	3.407e-15	-----	0	3.786	4	0.4358	0.2296	0.129	IBD
11	q13.5	76640862	rs2155224	11:76640862:A:C	A	C	-0.0423	0.0077	3.94e-08	-----	33.3	5.994	4	0.1996	0.4185	0.628	IBD
11	q13.5	76641864	rs7931131	11:76641864:G:T	T	G	0.0424	0.0077	3.661e-08	+++++	34.6	6.121	4	0.1903	0.4195	0.628	IBD
11	q13.5	76641939	rs7931005	11:76641939:A:G	A	G	0.042	0.0077	4.91e-08	+++++	34.9	6.146	4	0.1885	0.4205	0.628	IBD
11	q13.5	76642139	rs7931242	11:76642139:A:C	A	C	0.0424	0.0077	3.661e-08	+++++	35.3	6.181	4	0.186	0.4195	0.628	IBD
11	q13.5	76691659	NA	11:76691659:C:G	C	G	-0.1657	0.0301	3.692e-08	?---?	0	0.056	2	0.9723	NA	NA	IBD
11	q14.1	78535721	rs6592789	11:78535721:C:G	C	G	-0.0627	0.0115	4.976e-08	-----	0.8	4.032	4	0.4017	0.8052	0.5933	UC
11	q14.1	78560568	rs6592792	11:78560568:A:C	A	C	0.0653	0.0116	1.809e-08	+++++	17.4	4.842	4	0.3039	0.8111	0.622	UC
11	q23.2	114392594	rs2365884	11:114392594:G:T	T	G	-0.064	0.0114	1.977e-08	-----	36.6	6.31	4	0.1771	0.1958	0.4236	UC
11	q23.2	114395111	rs10891657	11:114395111:A:T	A	T	0.0641	0.0114	1.879e-08	+++++	38	6.452	4	0.1678	0.1968	0.4226	UC
11	q23.2	114395994	rs10891658	11:114395994:A:C	A	C	-0.0642	0.0114	1.786e-08	-----	37.6	6.41	4	0.1706	0.1958	0.4216	UC
11	q23.2	114405117	rs3863299	11:114405117:C:G	C	G	0.0653	0.0114	1.016e-08	+++++	33.3	5.998	4	0.1993	0.1968	0.4226	UC
11	q23.2	114410053	rs9326243	11:114410053:A:G	A	G	0.066	0.0114	7.061e-09	+++++	26.2	5.421	4	0.2468	0.1978	0.4276	UC
11	q23.2	114411436	rs11214982	11:114411436:A:G	A	G	-0.067	0.0114	4.173e-09	-----	25.2	5.351	4	0.2532	0.1978	0.4127	UC
11	q23.2	114414337	rs3863300	11:114414337:C:T	T	C	-0.0656	0.0114	8.696e-09	-----	26.7	5.456	4	0.2437	0.1978	0.4226	UC
11	q23.2	114415947	rs2365626	11:114415947:C:T	T	C	0.0676	0.0107	2.654e-10	+++++	0	2.757	4	0.5993	0.2425	0.4226	UC
11	q23.2	114418466	rs10790010	11:114418466:C:G	C	G	0.0676	0.0113	2.2e-09	+++++	27.2	5.497	4	0.24	0.1968	0.4226	UC
11	q23.2	114421292	rs11214985	11:114421292:A:G	A	G	-0.0659	0.0113	5.481e-09	-----	22.4	5.152	4	0.272	0.1978	0.4187	UC
11	q23.2	114427149	rs6589429	11:114427149:A:G	A	G	0.0638	0.0107	2.482e-09	+++++	25.8	5.391	4	0.2495	0.2316	0.4226	UC
11	q23.2	114427512	rs4121638	11:114427512:A:G	A	G	0.0636	0.0107	2.783e-09	+++++	28.9	5.622	4	0.2292	0.2306	0.4206	UC
11	q23.2	114428199	rs519012	11:114428199:A:G	A	G	-0.0593	0.0098	1.439e-09	-----	15.5	4.734	4	0.3157	0.327	0.6577	UC
11	q23.2	114432078	rs528747	11:114432078:A:G	A	G	0.0515	0.0093	3.066e-08	+++++	17.7	4.859	4	0.3021	0.4751	0.6597	UC
11	q23.2	114433444	rs550324	11:114433444:A:T	A	T	0.0595	0.0098	1.268e-09	+++++	19.7	4.979	4	0.2894	0.327	0.6587	UC
11	q23.2	114433455	rs610162	11:114433455:C:G	C	G	0.0598	0.0098	1.047e-09	+++++	21.1	5.067	4	0.2805	0.327	0.6587	UC
11	q23.2	114434527	rs34521319	11:114434527:T:TG	T	TG	0.0609	0.0098	5.156e-10	+++++	22.3	5.15	4	0.2723	0.327	0.6587	UC
11	q23.2	114435083	rs542941	11:114435083:C:T	T	C	0.0584	0.0098	2.535e-09	+++++	34.7	6.129	4	0.1897	0.336	0.6587	UC
11	q23.2	114436141	rs483314	11:114436141:A:G	A	G	0.0588	0.0098	1.973e-09	+++++	26.9	5.469	4	0.2425	0.327	0.6587	UC
11	q23.2	114443325	rs11214993	11:114443325:C:T	T	C	-0.0645	0.0106	1.166e-09	-----	23.4	5.224	4	0.2651	0.2296	0.4256	UC
11	q23.2	114444250	rs2271716	11:114444250:C:T	T	C	-0.065	0.0106	8.674e-10	-----	25	5.333	4	0.2548	0.2306	0.4236	UC
11	q23.2	114444466	rs540712	11:114444466:A:G	A	G	0.0519	0.0093	2.396e-08	+++++	23.3	5.212	4	0.2662	0.4742	0.6597	UC
11	q23.2	114449038	rs525173	11:114449038:A:G	A	G	0.0649	0.01	8.584e-11	+++++	22	5.131	4	0.2742	0.2783	0.631	UC
11	q23.2	114449314	rs577976	11:114449314:C:G	C	G	-0.0521	0.0093	2.117e-08	-----	27	5.482	4	0.2413	0.4742	0.6607	UC
11	q23.2	114451640	rs491469	11:114451640:A:G	A	G	0.0655	0.01	5.754e-11	+++++	20.8	5.052	4	0.282	0.2793	0.63	UC
11	q23.2	114451694	rs492236	11:114451694:A:G	A	G	0.0566	0.0094	1.73e-09	+++++	8.1	4.354	4	0.3602	0.4642	0.6607	UC
11	q23.2	114452905	rs545355	11:114452905:A:G	A	G	0.063	0.0094	2.054e-11	+++++	0	3.699	4	0.4482	0.4622	0.6518	UC
11	q23.2	114452905	rs545355	11:114452905:A:G	A	G	0.0416	0.0076	4.408e-08	+++++	0	0.518	4	0.9717	0.4622	0.6518	IBD
11	q23.2	114453250	rs548236	11:114453250:A:G	A	G	0.0775	0.0095	3.409e-16	+++++	0	2.154	4	0.7075	0.3579	0.6131	UC
11	q23.2	114453250	rs548236	11:114453250:A:G	A	G	0.0512	0.0078	5.235e-11	+++++	0	2.055	4	0.7257	0.3579	0.6131	IBD
11	q23.2	114453304	rs477238	11:114453304:A:G	A	G	0.0646	0.0093	3.752e-12	+++++	0	2.909	4	0.5732	0.4791	0.6141	UC
11	q23.2	114453304	rs477238	11:114453304:A:G	A	G	0.0427	0.0076	1.927e-08	+++++	0	1.214	4	0.8757	0.4791	0.6141	IBD
11	q23.2	114453462	rs11214996	11:114453462:C:T	T	C	-0.0646	0.0105	7.633e-10	-----	18.5	4.91	4	0.2966	0.2495	0.3859	UC
11	q23.2	114453590	rs11214997	11:114453590:A:G	A	G	-0.0646	0.0105	7.633e-10	-----	18.9	4.933	4	0.2942	0.2495	0.3859	UC
11	q23.2	114453722	rs12226764	11:114453722:A:G	A	G	-0.0645	0.0105	8.105e-10	-----	18.5	4.911	4	0.2966	0.2495	0.3859	UC
11	q23.2	114455216	rs10891663	11:114455216:G:T	T	G	-0.0643	0.0105	9.136e-10	-----	16.4	4.787	4	0.3098	0.2495	0.3849	UC
11	q23.2	114456112	rs527717	11:114456112:A:G	A	G	0.0607	0.0093	6.715e-11	+++++	0	2.698	4	0.6096	0.4911	0.6161	UC
11	q23.2	114456232	rs619689	11:114456232:C:G	C	G	0.0609	0.0092	3.603e-11	+++++	0	2.763	4	0.5983	0.4911	0.6161	UC
11	q23.2	114456431	rs34663079	11:114456431:C:T	T	C	0.0645	0.0105	8.105e-10	+++++	16	4.762	4	0.3126	0.2495	0.3849	UC
11	q23.2	114457563	rs112750	11:114457563:A:G	A	G	0.0613	0.0092	2.682e-11	+++++	0	2.894	4	0.5758	0.4911	0.6151	UC
11	q23.2	114457710	rs3863301	11:114457710:A:T	A	T	0.0646	0.0105	7.633e-10	+++++	16.3	4.782	4	0.3105	0.2495	0.3849	UC
11	q23.2	114458472	rs17117032	11:114458472:A:G	A	G	-0.0646	0.0105	7.633e-10	-----	16.9	4.815	4	0.3068	0.2495	0.3849	UC
11	q23.2	114459503	rs12277244	11:114459503:C:T	T	C	0.0646	0.0105	7.633e-10	+++++	16.9	4.815	4	0.3068	0.2495	0.3839	UC
11	q23.2	114460498	rs10891668	11:114460498:A:G	A	G	0.0645	0.0105	8.105e-10	+++++	17.2	4.83	4	0.3052	0.2495	0.3839	UC
11	q23.2	114461542	.	11:114461542:A:AT	A	AT	-0.0647	0.0105	7.188e-10	-----	19.4	4.961	4	0.2914	0.2505	0.3839	UC
11	q23.2	114461758	rs10891670	11:114461758:G:T	T	G	0.0649	0.0105	6.372e-10	+++++	24.5	5.299	4	0.2579	0.2505	0.3839	UC
11	q23.2	114461767	rs10891671	11:114461767:C:T	T	C	-0.0648	0.0105	6.768e-10	-----	24.3	5.281	4	0.2597	0.2505	0.3839	UC
11	q23.2	114462366	rs10750051	11:114462366:C:T	T	C	-0.0641	0.0105	1.03e-09	-----	21.6	5.103	4	0.2769	0.2505	0.3849	UC
11	q23.2	114462712	rs10891672	11:114462712:A:G	A	G	0.0644	0.0105	8.606e-10	+++++	22.4	5.153	4	0.272	0.2505	0.3849	UC
11	q23.2	114462735	rs11214998	11:114462735:A:G	A	G	0.0683	0.0107	1.735e-10	+++++	0	3.395	4	0.4941	0.2515	0.3016	UC
11	q23.2	114463137	.	11:114463137:A:ATATC	A	ATATC	-0.0724	0.0117	6.092e-10	-?---	0	2.497	3	0.4758	0.2515	0.3849	UC
11	q23.2	114463201	rs479707	11:114463201:A:G	A	G	0.0617	0.0092	1.993e-11	+++++	0	3.018	4	0.5549	0.4891	0.6171	UC
11	q23.2	114463438	rs10891673	11:114463438:G:T	T	G	0.0648	0.0105	6.768e-10	+++++	22.4	5.158	4	0.2715	0.2505	0.3849	UC
11	q23.2	114463516	rs10891674	11:114463516:G:T	T	G	0.0646	0.0105	7.633e-10	+++++	21.3	5.085	4	0.2787	0.2505	0.3849	UC
11	q23.2	114464367	rs10790012	11:114464367:A:G	A	G	0.0661	0.0105	3.069e-10	+++++	28.9	5.628	4	0.2287	0.2495	0.3849	UC
11	q23.2	114464380	rs10790013	11:114464380:C:T	T	C	0.0656	0.0105	4.168e-10	+++++	27	5.478	4	0.2416	0.2495	0.3849	UC
11	q23.2	114465468	rs4569036	11:114465468:C:T	T	C	-0.0642	0.0105	9.699e-10	-----	21.4	5.091	4	0.2781	0.2505	0.3849	UC
11	q23.2	114466292	rs4489779	11:114466292:C:G	C	G	-0.0668	0.0105	1.993e-10	-----	25.6	5.379	4	0.2506	0.2505	0.3899	UC
11	q23.2	114466314	rs4603338	11:114466314:A:T	A	T	0.0665	0.0105	2.399e-10	+++++	24.2	5.274	4	0.2603	0.2505	0.3899	UC
11	q23.2	114466466	rs11215000	11:114466466:C:T	T	C	-0.0654	0.0105	4.707e-10	-----	19.3	4.959	4	0.2915	0.2505	0.3899	UC
11	q23.2	114466808	.	11:114466808:C:CCTTTT	CCTTTT	C	0.0741	0.0117	2.399e-10	+?+++	0	2.285	3	0.5154	0.2505	0.3899	UC
11	q23.2	114467390	rs34394976	11:114467390:C:G	C	G	-0.0643	0.0106	1.311e-09	-----	27.2	5.493	4	0.2403	0.2505	0.3889	UC
11	q23.2	114467573	rs17117053	11:114467573:A:G	A	G	-0.0651	0.0105	5.646e-10	-----	19	4.939	4	0.2936	0.2505	0.3899	UC
11	q23.2	114467793	rs11215002	11:114467793:A:G	A	G	-0.065	0.0105	5.998e-10	-----	18.8	4.923	4	0.2953	0.2505	0.3899	UC
11	q23.2	114467890	rs56102042	11:114467890:C:T	T	C	0.0645	0.0105	8.105e-10	+++++	16	4.763	4	0.3125	0.2505	0.3899	UC
11	q23.2	114468001	rs56118609	11:114468001:A:G	A	G	-0.066	0.0105	3.263e-10	-----	21.7	5.111	4	0.2761	0.2505	0.3899	UC
11	q23.2	114468006	rs56207994	11:114468006:A:G	A	G	-0.0665	0.0105	2.399e-10	-----	21.6	5.1	4	0.2772	0.2495	0.3879	UC
11	q23.2	114468061	rs55951141	11:114468061:A:G	A	G	-0.0659	0.0105	3.47e-10	-----	21.3	5.085	4	0.2787	0.2505	0.3899	UC
11	q23.2	114468153	rs35933907	11:114468153:C:CA	CA	C	-0.0727	0.0115	2.586e-10	-----	9.4	4.415	4	0.3528	0.2495	0.3899	UC
11	q23.2	114468521	rs10891675	11:114468521:A:G	A	G	-0.0649	0.0105	6.372e-10	-----	17.5	4.848	4	0.3033	0.2505	0.3899	UC
11	q23.2	114469236	rs12789644	11:114469236:C:T	T	C	-0.0652	0.0105	5.315e-10	-----	21.5	5.095	4	0.2777	0.2495	0.3899	UC
11	q23.2	114469303	rs12789828	11:114469303:C:T	T	C	-0.0648	0.0106	9.765e-10	-----	28.3	5.579	4	0.2329	0.2495	0.3899	UC
11	q23.2	114469406	rs12790016	11:114469406:C:G	C	G	0.0656	0.0105	4.168e-10	+++++	22.3	5.15	4	0.2722	0.2455	0.3899	UC
11	q23.2	114469660	rs1790231	11:114469660:G:T	T	G	-0.0591	0.0093	2.086e-10	-----	0	2.955	4	0.5654	0.492	0.619	UC
11	q23.2	114470209	rs10891677	11:114470209:C:G	C	G	0.065	0.0105	5.998e-10	+++++	18.1	4.887	4	0.2991	0.2495	0.3899	UC
11	q23.2	114470557	rs11215003	11:114470557:C:G	C	G	-0.065	0.0105	5.998e-10	-----	17.7	4.863	4	0.3017	0.2495	0.3899	UC
11	q23.2	114471844	rs10891680	11:114471844:C:T	T	C	-0.065	0.0105	5.998e-10	-----	24.3	5.281	4	0.2597	0.2455	0.3899	UC
11	q23.2	114473397	rs10891681	11:114473397:C:T	T	C	-0.0663	0.0105	2.714e-10	-----	24.3	5.287	4	0.2591	0.2495	0.3899	UC
11	q23.2	114473451	rs10891682	11:114473451:C:T	T	C	-0.0719	0.0101	1.089e-12	-----	5.4	4.227	4	0.3762	0.2913	0.3899	UC
11	q23.2	114473451	rs10891682	11:114473451:C:T	T	C	-0.047	0.0083	1.491e-08	-----	0	3.955	4	0.4121	0.2913	0.3899	IBD
11	q23.2	114473991	rs10891683	11:114473991:G:T	T	G	-0.0653	0.0105	5.002e-10	-----	19.5	4.971	4	0.2903	0.2495	0.3899	UC
11	q23.2	114474298	rs11215004	11:114474298:A:T	A	T	0.0652	0.0105	5.315e-10	+++++	19.4	4.966	4	0.2908	0.2495	0.3899	UC
11	q23.2	114475847	rs576980	11:114475847:C:T	T	C	-0.0605	0.0093	7.75e-11	-----	0	3.714	4	0.4461	0.4911	0.625	UC
11	q23.2	114475991	rs11215006	11:114475991:A:G	A	G	0.0655	0.0105	4.429e-10	+++++	19.8	4.987	4	0.2886	0.2495	0.3899	UC
11	q23.2	114476639	rs495070	11:114476639:A:G	A	G	0.0612	0.0092	2.888e-11	+++++	0	3.916	4	0.4175	0.492	0.619	UC
11	q23.2	114476782	rs10891684	11:114476782:A:G	A	G	-0.0654	0.0105	4.707e-10	-----	20.1	5.003	4	0.287	0.2495	0.3899	UC
11	q23.2	114476834	rs10891685	11:114476834:G:T	T	G	0.0654	0.0105	4.707e-10	+++++	20	5.001	4	0.2872	0.2495	0.3899	UC
11	q23.2	114479065	rs12797627	11:114479065:A:G	A	G	-0.0657	0.0105	3.921e-10	-----	20.9	5.06	4	0.2812	0.2485	0.3899	UC
11	q23.2	114479118	rs581015	11:114479118:C:T	T	C	-0.0613	0.0092	2.682e-11	-----	0	3.8	4	0.4338	0.4911	0.619	UC
11	q23.2	114480237	rs10640045	11:114480237:C:CTA	CTA	C	-0.0646	0.0103	3.568e-10	-?---	10.7	3.361	3	0.3392	0.4911	0.619	UC
11	q23.2	114481726	rs536888	11:114481726:C:G	C	G	0.072	0.0098	2.028e-13	+++++	0	2.355	4	0.6708	0.3201	0.6181	UC
11	q23.2	114481726	rs536888	11:114481726:C:G	C	G	0.0488	0.008	1.061e-09	+++++	0	2.328	4	0.6756	0.3201	0.6181	IBD
11	q23.2	114482041	rs5794915	11:114482041:A:AAT	A	AAT	0.0662	0.0115	8.586e-09	?++++	0	1.817	3	0.6113	0.3191	0.6171	UC
11	q23.2	114482043	rs5012363	11:114482043:A:T	A	T	0.0663	0.0115	8.155e-09	?++++	0	1.81	3	0.6127	0.3191	0.6171	UC
11	q23.2	114483411	rs35293213	11:114483411:A:G	A	G	-0.0765	0.0116	4.258e-11	-----	18	4.88	4	0.2998	0.1998	0.2768	UC
11	q23.2	114483411	rs35293213	11:114483411:A:G	A	G	-0.0551	0.0095	6.631e-09	-----	38.6	6.512	4	0.1641	0.1998	0.2768	IBD
11	q23.2	114486155	rs644322	11:114486155:G:T	T	G	0.0619	0.0092	1.717e-11	+++++	0	3.718	4	0.4455	0.493	0.62	UC
11	q23.2	114486287	rs6589432	11:114486287:C:G	C	G	-0.0659	0.0105	3.47e-10	-----	22.8	5.181	4	0.2693	0.2515	0.3919	UC
11	q23.2	114486483	rs7950419	11:114486483:C:T	T	C	0.0658	0.0105	3.689e-10	+++++	25.1	5.34	4	0.2542	0.2515	0.3919	UC
11	q23.2	114487480	rs628006	11:114487480:C:T	T	C	-0.0613	0.0092	2.682e-11	-----	0	3.461	4	0.4838	0.493	0.62	UC
11	q23.2	114489914	rs11501086	11:114489914:A:C	A	C	-0.0651	0.0107	1.171e-09	-----	31.5	5.837	4	0.2117	0.2515	0.3919	UC
11	q23.2	114490192	rs61904866	11:114490192:C:T	T	C	-0.0669	0.0106	2.767e-10	-----	29.2	5.647	4	0.2271	0.2475	0.3919	UC
11	q23.2	114490307	rs7130127	11:114490307:A:C	A	C	-0.0609	0.0093	5.816e-11	-----	0	3.299	4	0.5091	0.494	0.62	UC
11	q23.2	114492931	rs11215018	11:114492931:A:G	A	G	0.0649	0.0105	6.372e-10	+++++	27	5.481	4	0.2414	0.2515	0.3919	UC
11	q23.2	114493184	rs603830	11:114493184:G:T	T	G	-0.0605	0.0092	4.83e-11	-----	0	3.245	4	0.5176	0.493	0.62	UC
11	q23.2	114494272	rs588511	11:114494272:C:T	T	C	0.0608	0.0092	3.877e-11	+++++	0	3.203	4	0.5245	0.494	0.62	UC
11	q23.2	114494301	rs588151	11:114494301:G:T	T	G	-0.0608	0.0092	3.877e-11	-----	0	3.236	4	0.5191	0.494	0.621	UC
11	q23.2	114496010	rs667633	11:114496010:C:T	T	C	0.061	0.0093	5.412e-11	+++++	0	3.376	4	0.497	0.492	0.625	UC
11	q23.2	114504995	rs528461	11:114504995:C:G	C	G	0.0657	0.0114	8.255e-09	?++++	0	1.482	3	0.6865	0.332	0.6181	UC
11	q23.2	114506585	rs556486	11:114506585:A:C	A	C	-0.0601	0.0092	6.463e-11	-----	0	3.441	4	0.4869	0.4911	0.619	UC
11	q23.2	114508883	rs111281506	11:114508883:C:CA	CA	C	-0.0591	0.0093	2.086e-10	-----	0	3.253	4	0.5163	0.493	0.619	UC
11	q23.2	114509583	rs685278	11:114509583:A:G	A	G	-0.063	0.0093	1.251e-11	-----	0	3.575	4	0.4666	0.4573	0.5982	UC
11	q23.2	114510726	rs1671819	11:114510726:A:G	A	G	-0.0654	0.0092	1.171e-12	-----	8.1	4.353	4	0.3604	0.4632	0.6448	UC
11	q23.2	114510726	rs1671819	11:114510726:A:G	A	G	-0.0428	0.0076	1.786e-08	-----	0	0.995	4	0.9105	0.4632	0.6448	IBD
11	q23.2	114513808	rs555242	11:114513808:C:T	T	C	-0.0657	0.0092	9.245e-13	-----	25.8	5.391	4	0.2495	0.4682	0.6677	UC
11	q23.2	114513808	rs555242	11:114513808:C:T	T	C	-0.0422	0.0076	2.814e-08	-----	0	1.768	4	0.7782	0.4682	0.6677	IBD
11	q23.2	114514263	rs596217	11:114514263:A:G	A	G	-0.0642	0.0092	2.989e-12	-----	17.2	4.83	4	0.3052	0.4692	0.6468	UC
11	q23.2	114516108	rs561722	11:114516108:C:T	T	C	-0.0834	0.0096	3.705e-18	-----	0	3.704	4	0.4476	0.336	0.6677	UC
11	q23.2	114516108	rs561722	11:114516108:C:T	T	C	-0.0555	0.0079	2.136e-12	-----	0	1.912	4	0.7519	0.336	0.6677	IBD
11	q23.2	114516428	rs673766	11:114516428:C:T	T	C	0.0657	0.0092	9.245e-13	+++++	34.8	6.138	4	0.189	0.4702	0.6677	UC
11	q23.2	114516428	rs673766	11:114516428:C:T	T	C	0.0421	0.0076	3.034e-08	+++++	0	2.014	4	0.7333	0.4702	0.6677	IBD
11	q23.2	114517234	rs7117324	11:114517234:A:G	A	G	-0.0831	0.0096	4.875e-18	-----	0	3.332	4	0.5039	0.336	0.6458	UC
11	q23.2	114517234	rs7117324	11:114517234:A:G	A	G	-0.0555	0.0079	2.136e-12	-----	0	2.23	4	0.6936	0.336	0.6458	IBD
11	q23.2	114522930	rs10891692	11:114522930:C:T	T	C	-0.0828	0.0096	6.409e-18	-----	0	3.507	4	0.4768	0.337	0.6687	UC
11	q23.2	114522930	rs10891692	11:114522930:C:T	T	C	-0.0552	0.0078	1.474e-12	-----	0	1.866	4	0.7604	0.337	0.6687	IBD
11	q23.2	114524271	rs34437626	11:114524271:C:CA	CA	C	-0.0644	0.0093	4.368e-12	-----	27.6	5.527	4	0.2374	0.4712	0.6687	UC
11	q23.2	114524271	rs34437626	11:114524271:C:CA	CA	C	-0.0423	0.0076	2.61e-08	-----	0	2.289	4	0.6828	0.4712	0.6687	IBD
11	q23.2	114526777	rs7122337	11:114526777:C:T	T	C	0.0787	0.0103	2.159e-14	+++++	0	3.831	4	0.4293	0.2644	0.4425	UC
11	q23.2	114526777	rs7122337	11:114526777:C:T	T	C	0.0499	0.0085	4.343e-09	+++++	10.7	4.479	4	0.3451	0.2644	0.4425	IBD
11	q23.2	114530855	rs524911	11:114530855:C:T	T	C	0.0818	0.0096	1.584e-17	+++++	0	3.622	4	0.4595	0.336	0.6687	UC
11	q23.2	114530855	rs524911	11:114530855:C:T	T	C	0.0545	0.0079	5.247e-12	+++++	0	1.837	4	0.7656	0.336	0.6687	IBD
11	q23.2	114531541	rs507075	11:114531541:A:G	A	G	0.0647	0.0092	2.027e-12	+++++	33.5	6.02	4	0.1977	0.4692	0.6687	UC
11	q23.2	114531541	rs507075	11:114531541:A:G	A	G	0.0417	0.0076	4.092e-08	+++++	0	2.072	4	0.7226	0.4692	0.6687	IBD
11	q23.2	114531850	rs494754	11:114531850:C:T	T	C	-0.0823	0.0096	1.009e-17	-----	0	3.576	4	0.4663	0.336	0.6687	UC
11	q23.2	114531850	rs494754	11:114531850:C:T	T	C	-0.0547	0.0079	4.389e-12	-----	0	1.725	4	0.7861	0.336	0.6687	IBD
11	q23.2	114532952	rs11215037	11:114532952:A:G	A	G	-0.0833	0.0096	4.06e-18	-----	0	2.972	4	0.5625	0.334	0.6677	UC
11	q23.2	114532952	rs11215037	11:114532952:A:G	A	G	-0.0555	0.0079	2.136e-12	-----	0	1.613	4	0.8065	0.334	0.6677	IBD
11	q23.2	114535545	rs507976	11:114535545:A:G	A	G	0.0646	0.0093	3.752e-12	+++++	29.4	5.666	4	0.2255	0.4692	0.6687	UC
11	q23.2	114535545	rs507976	11:114535545:A:G	A	G	0.0428	0.0076	1.786e-08	+++++	0	2.31	4	0.6789	0.4692	0.6687	IBD
11	q23.2	114535786	rs485388	11:114535786:A:T	A	T	-0.0824	0.0096	9.216e-18	-----	0	3.5	4	0.4779	0.336	0.6687	UC
11	q23.2	114535786	rs485388	11:114535786:A:T	A	T	-0.0549	0.0079	3.669e-12	-----	0	1.687	4	0.7931	0.336	0.6687	IBD
11	q23.2	114535917	rs484356	11:114535917:C:G	C	G	0.0752	0.0113	2.836e-11	?++++	0	1.477	3	0.6876	0.336	0.6687	UC
11	q23.2	114535917	rs484356	11:114535917:C:G	C	G	0.0539	0.0093	6.804e-09	?++++	0	1.444	3	0.6953	0.336	0.6687	IBD
11	q23.2	114537576	rs10790020	11:114537576:A:G	A	G	0.0658	0.0092	8.541e-13	+++++	39.1	6.573	4	0.1603	0.4692	0.6677	UC
11	q23.2	114537576	rs10790020	11:114537576:A:G	A	G	0.0425	0.0076	2.243e-08	+++++	0	2.434	4	0.6566	0.4692	0.6677	IBD
11	q23.2	114539940	rs578014	11:114539940:G:T	T	G	0.0652	0.0092	1.371e-12	+++++	35.3	6.178	4	0.1862	0.4692	0.6687	UC
11	q23.2	114539940	rs578014	11:114539940:G:T	T	G	0.042	0.0076	3.27e-08	+++++	0	2.025	4	0.7311	0.4692	0.6687	IBD
11	q23.2	114542724	rs534912	11:114542724:G:T	T	G	-0.0822	0.0096	1.104e-17	-----	0	3.587	4	0.4647	0.336	0.6687	UC
11	q23.2	114542724	rs534912	11:114542724:G:T	T	G	-0.0546	0.0078	2.56e-12	-----	0	1.708	4	0.7892	0.336	0.6687	IBD
11	q23.2	114544272	rs683078	11:114544272:C:T	T	C	0.065	0.0092	1.604e-12	+++++	34.4	6.101	4	0.1918	0.4692	0.6687	UC
11	q23.2	114544272	rs683078	11:114544272:C:T	T	C	0.0419	0.0076	3.525e-08	+++++	0	1.972	4	0.7408	0.4692	0.6687	IBD
11	q23.2	114546706	rs545452	11:114546706:A:G	A	G	-0.0649	0.0092	1.734e-12	-----	36.4	6.286	4	0.1788	0.4692	0.6687	UC
11	q23.2	114546706	rs545452	11:114546706:A:G	A	G	-0.042	0.0076	3.27e-08	-----	0	2.042	4	0.728	0.4692	0.6687	IBD
11	q23.2	114547828	rs648603	11:114547828:A:G	A	G	0.0651	0.0092	1.483e-12	+++++	37	6.353	4	0.1743	0.4692	0.6687	UC
11	q23.2	114547828	rs648603	11:114547828:A:G	A	G	0.0422	0.0076	2.814e-08	+++++	0	2.069	4	0.723	0.4692	0.6687	IBD
11	q23.2	114549255	rs515678	11:114549255:C:T	T	C	0.0749	0.0113	3.395e-11	?++++	0	1.755	3	0.6248	0.336	0.6687	UC
11	q23.2	114549255	rs515678	11:114549255:C:T	T	C	0.0537	0.0093	7.732e-09	?++++	0	1.484	3	0.6859	0.336	0.6687	IBD
11	q23.2	114552082	rs1350069	11:114552082:C:G	C	G	-0.072	0.0103	2.743e-12	-----	0	2.826	4	0.5874	0.2684	0.4425	UC
11	q23.2	114552245	rs73016119	11:114552245:A:G	A	G	-0.0786	0.0104	4.103e-14	-----	2.5	4.103	4	0.3923	0.2644	0.4425	UC
11	q23.2	114552245	rs73016119	11:114552245:A:G	A	G	-0.0495	0.0085	5.762e-09	-----	0	3.819	4	0.4311	0.2644	0.4425	IBD
11	q23.2	114552306	rs61904880	11:114552306:C:G	C	G	-0.0693	0.0122	1.344e-08	?----	0	1.356	3	0.716	0.2644	0.4425	UC
11	q23.2	114553856	rs10431075	11:114553856:A:G	A	G	0.0767	0.0113	1.14e-11	?++++	0	1.345	3	0.7184	0.334	0.6696	UC
11	q23.2	114553856	rs10431075	11:114553856:A:G	A	G	0.0545	0.0093	4.623e-09	?++++	0	1.451	3	0.6935	0.334	0.6696	IBD
11	q23.2	114554352	rs632108	11:114554352:C:T	T	C	0.0653	0.0092	1.267e-12	+++++	36.5	6.3	4	0.1778	0.4692	0.6696	UC
11	q23.2	114554352	rs632108	11:114554352:C:T	T	C	0.0424	0.0076	2.42e-08	+++++	0	2.084	4	0.7203	0.4692	0.6696	IBD
11	q23.2	114556346	rs576383	11:114556346:A:T	A	T	0.0652	0.0092	1.371e-12	+++++	35.5	6.197	4	0.1849	0.4692	0.6696	UC
11	q23.2	114556346	rs576383	11:114556346:A:T	A	T	0.0421	0.0076	3.034e-08	+++++	0	2.024	4	0.7313	0.4692	0.6696	IBD
11	q23.2	114558061	rs2045241	11:114558061:A:G	A	G	-0.0841	0.0096	1.945e-18	-----	0	3.409	4	0.4918	0.335	0.6696	UC
11	q23.2	114558061	rs2045241	11:114558061:A:G	A	G	-0.056	0.0079	1.355e-12	-----	0	1.523	4	0.8225	0.335	0.6696	IBD
11	q23.2	114558144	rs548756	11:114558144:A:G	A	G	0.0833	0.0097	8.878e-18	+++++	0	3.44	4	0.487	0.337	0.6706	UC
11	q23.2	114558144	rs548756	11:114558144:A:G	A	G	0.0553	0.0079	2.56e-12	+++++	0	1.698	4	0.7911	0.337	0.6706	IBD
11	q23.2	114558156	.	11:114558156:T:TTTATAA	T	TTTATAA	-0.084	0.0097	4.726e-18	-----	0	3.596	4	0.4634	0.337	0.6706	UC
11	q23.2	114558156	.	11:114558156:T:TTTATAA	T	TTTATAA	-0.0558	0.0079	1.626e-12	-----	0	1.79	4	0.7744	0.337	0.6706	IBD
11	q23.2	114559212	rs648541	11:114559212:A:G	A	G	0.0835	0.0096	3.38e-18	+++++	0	3.432	4	0.4883	0.337	0.6696	UC
11	q23.2	114559212	rs648541	11:114559212:A:G	A	G	0.0554	0.0079	2.338e-12	+++++	0	1.52	4	0.8231	0.337	0.6696	IBD
11	q23.2	114559325	rs580705	11:114559325:C:G	C	G	0.0833	0.0096	4.06e-18	+++++	0	3.402	4	0.493	0.336	0.6696	UC
11	q23.2	114559325	rs580705	11:114559325:C:G	C	G	0.0554	0.0079	2.338e-12	+++++	0	1.529	4	0.8214	0.336	0.6696	IBD
11	q23.2	114559688	rs661054	11:114559688:A:G	A	G	0.0825	0.0096	8.418e-18	+++++	0	3.504	4	0.4772	0.336	0.6905	UC
11	q23.2	114559688	rs661054	11:114559688:A:G	A	G	0.0558	0.0079	1.626e-12	+++++	0	1.593	4	0.81	0.336	0.6905	IBD
11	q23.2	114559887	rs661946	11:114559887:C:T	T	C	-0.0833	0.0096	4.06e-18	-----	0	3.64	4	0.4569	0.336	0.6696	UC
11	q23.2	114559887	rs661946	11:114559887:C:T	T	C	-0.0556	0.0079	1.951e-12	-----	0	1.567	4	0.8146	0.336	0.6696	IBD
11	q23.2	114560832	rs560174	11:114560832:C:T	T	C	0.0831	0.0096	4.875e-18	+++++	0	3.358	4	0.4997	0.334	0.6756	UC
11	q23.2	114560832	rs560174	11:114560832:C:T	T	C	0.0556	0.0079	1.951e-12	+++++	0	1.362	4	0.8508	0.334	0.6756	IBD
11	q23.2	114561234	rs678170	11:114561234:A:G	A	G	0.0749	0.0113	3.395e-11	?++++	0	1.582	3	0.6634	0.334	0.6746	UC
11	q23.2	114561234	rs678170	11:114561234:A:G	A	G	0.0536	0.0093	8.242e-09	?++++	0	1.353	3	0.7167	0.334	0.6746	IBD
11	q23.2	114561348	rs11600618	11:114561348:C:T	T	C	-0.078	0.012	8.032e-11	?----	16.7	3.601	3	0.3079	0.334	0.6746	UC
11	q23.2	114561348	rs11600618	11:114561348:C:T	T	C	-0.0547	0.0099	3.29e-08	?----	0	0.47	3	0.9255	0.334	0.6746	IBD
11	q23.2	114566222	rs670668	11:114566222:A:G	A	G	0.0652	0.0092	1.371e-12	+++++	33.8	6.042	4	0.196	0.4682	0.6756	UC
11	q23.2	114566222	rs670668	11:114566222:A:G	A	G	0.0423	0.0075	1.701e-08	+++++	0	2.138	4	0.7104	0.4682	0.6756	IBD
11	q23.2	114568940	rs10790025	11:114568940:C:G	C	G	0.0791	0.0104	2.832e-14	+++++	0	3.539	4	0.4719	0.2614	0.4425	UC
11	q23.2	114568940	rs10790025	11:114568940:C:G	C	G	0.0503	0.0085	3.266e-09	+++++	0	3.42	4	0.4902	0.2614	0.4425	IBD
11	q23.2	114570082	rs12794122	11:114570082:A:G	A	G	-0.0789	0.0104	3.286e-14	-----	0	3.681	4	0.4509	0.2614	0.4425	UC
11	q23.2	114570082	rs12794122	11:114570082:A:G	A	G	-0.05	0.0085	4.045e-09	-----	0	3.584	4	0.4653	0.2614	0.4425	IBD
11	q23.2	114570401	rs513152	11:114570401:C:T	T	C	0.0827	0.0096	7.02e-18	+++++	0	3.414	4	0.4911	0.334	0.6746	UC
11	q23.2	114570401	rs513152	11:114570401:C:T	T	C	0.0548	0.0079	4.013e-12	+++++	0	1.614	4	0.8062	0.334	0.6746	IBD
11	q23.2	114570526	rs511590	11:114570526:C:T	T	C	-0.0828	0.0096	6.409e-18	-----	0	3.301	4	0.5088	0.334	0.6746	UC
11	q23.2	114570526	rs511590	11:114570526:C:T	T	C	-0.055	0.0079	3.354e-12	-----	0	1.616	4	0.806	0.334	0.6746	IBD
11	q23.2	114571221	rs10891705	11:114571221:A:G	A	G	-0.0829	0.0097	1.27e-17	-----	0	2.963	4	0.564	0.332	0.6746	UC
11	q23.2	114571221	rs10891705	11:114571221:A:G	A	G	-0.056	0.0079	1.355e-12	-----	0	1.579	4	0.8125	0.332	0.6746	IBD
11	q23.2	114571381	rs550897	11:114571381:A:G	A	G	0.0651	0.0092	1.483e-12	+++++	34.3	6.086	4	0.1928	0.4682	0.6746	UC
11	q23.2	114571381	rs550897	11:114571381:A:G	A	G	0.0419	0.0076	3.525e-08	+++++	0	2.08	4	0.7211	0.4682	0.6746	IBD
11	q23.2	114571543	rs481080	11:114571543:A:G	A	G	-0.0651	0.0092	1.483e-12	-----	32.9	5.965	4	0.2017	0.4682	0.6746	UC
11	q23.2	114571543	rs481080	11:114571543:A:G	A	G	-0.0421	0.0076	3.034e-08	-----	0	2.013	4	0.7334	0.4682	0.6746	IBD
11	q23.2	114572321	rs580126	11:114572321:C:T	T	C	0.0652	0.0092	1.371e-12	+++++	35	6.154	4	0.1879	0.4682	0.6736	UC
11	q23.2	114572321	rs580126	11:114572321:C:T	T	C	0.0421	0.0076	3.034e-08	+++++	0	2.046	4	0.7274	0.4682	0.6736	IBD
11	q23.2	114572580	rs679870	11:114572580:G:T	T	G	0.0657	0.0092	9.245e-13	+++++	35.3	6.185	4	0.1858	0.4682	0.6746	UC
11	q23.2	114572580	rs679870	11:114572580:G:T	T	G	0.0424	0.0076	2.42e-08	+++++	0	2.131	4	0.7117	0.4682	0.6746	IBD
11	q23.2	114572851	rs474427	11:114572851:A:C	A	C	-0.0654	0.0092	1.171e-12	-----	35.2	6.177	4	0.1863	0.4682	0.6746	UC
11	q23.2	114572851	rs474427	11:114572851:A:C	A	C	-0.0421	0.0076	3.034e-08	-----	0	2.046	4	0.7273	0.4682	0.6746	IBD
11	q23.2	114573471	.	11:114573471:A:AT	A	AT	-0.0646	0.0092	2.191e-12	-----	33	5.968	4	0.2016	0.4682	0.6746	UC
11	q23.2	114573471	.	11:114573471:A:AT	A	AT	-0.0417	0.0076	4.092e-08	-----	0	1.967	4	0.7418	0.4682	0.6746	IBD
11	q23.2	114575382	rs11215064	11:114575382:A:G	A	G	-0.084	0.0097	4.726e-18	-----	0	2.983	4	0.5606	0.332	0.6746	UC
11	q23.2	114575382	rs11215064	11:114575382:A:G	A	G	-0.0556	0.0079	1.951e-12	-----	0	1.472	4	0.8315	0.332	0.6746	IBD
11	q23.2	114576355	.	11:114576355:C:CTTAA	CTTAA	C	0.0765	0.0114	1.939e-11	?++++	0	1.153	3	0.7642	0.334	0.6756	UC
11	q23.2	114576355	.	11:114576355:C:CTTAA	CTTAA	C	0.0548	0.0094	5.55e-09	?++++	0	1.082	3	0.7814	0.334	0.6756	IBD
11	q23.2	114579807	rs627866	11:114579807:A:T	A	T	-0.0639	0.0094	1.062e-11	-----	9.2	4.408	4	0.3537	0.5149	0.6637	UC
11	q23.2	114579807	rs627866	11:114579807:A:T	A	T	-0.0424	0.0077	3.661e-08	-----	0	0.927	4	0.9206	0.5149	0.6637	IBD
12	p13.31	6381215	rs11064156	12:6381215:C:T	T	C	-0.0709	0.0121	4.643e-09	-----	43.6	7.087	4	0.1313	0.4095	0.2351	CD
12	p13.31	6381577	rs7972647	12:6381577:C:T	T	C	-0.0714	0.012	2.681e-09	-----	52.5	8.415	4	0.0775	0.4801	0.2351	CD
12	p13.31	6381759	rs3759329	12:6381759:C:G	C	G	-0.0706	0.0121	5.388e-09	-----	50.4	8.069	4	0.08907	0.4801	0.2123	CD
12	p13.31	6381802	rs3759330	12:6381802:A:G	A	G	-0.0694	0.0121	9.72e-09	-----	45.4	7.322	4	0.1198	0.4115	0.2331	CD
12	p13.31	6381912	rs3759332	12:6381912:C:T	T	C	-0.0735	0.0121	1.245e-09	-----	29.2	5.648	4	0.2271	0.4115	0.254	CD
12	p13.31	6381950	rs7955466	12:6381950:C:T	T	C	0.0783	0.0134	5.118e-09	+++++	21	5.064	4	0.2807	0.4801	0.2123	CD
12	p13.31	6381959	rs7954567	12:6381959:A:G	A	G	0.081	0.0134	1.496e-09	+++++	24.4	5.288	4	0.259	0.4801	0.2331	CD
12	p13.31	6383934	rs28999107	12:6383934:G:T	T	G	0.0776	0.0126	7.333e-10	+++++	43.1	7.028	4	0.1344	0.4165	0.2113	CD
12	p13.31	6384185	rs10849448	12:6384185:A:G	A	G	-0.0802	0.0138	6.188e-09	-----	25.5	5.372	4	0.2512	0.4165	0.2123	CD
12	p13.31	6386109	rs2364480	12:6386109:A:C	A	C	0.078	0.0134	5.853e-09	+++++	45.7	7.364	4	0.1178	0.4801	0.2331	CD
12	p13.31	6389496	rs10849449	12:6389496:A:G	A	G	-0.0704	0.0123	1.043e-08	-----	48.8	7.81	4	0.09879	0.4801	0.2331	CD
12	p13.31	6389568	rs7977602	12:6389568:A:G	A	G	-0.0697	0.0123	1.456e-08	-----	47.9	7.676	4	0.1042	0.4095	0.2321	CD
12	p13.31	6393094	rs11611855	12:6393094:C:T	T	C	0.0773	0.0125	6.25e-10	+++++	0	2.892	4	0.576	0.4085	0.2321	CD
12	p13.31	6393195	rs11064159	12:6393195:C:T	T	C	-0.0784	0.0131	2.167e-09	-----	18.7	4.919	4	0.2957	0.4085	0.2321	CD
12	p13.31	6393576	rs11616188	12:6393576:A:G	A	G	0.0812	0.0125	8.248e-11	+++++	0	2.184	4	0.702	0.4155	0.2321	CD
12	p13.31	6394052	rs10744706	12:6394052:G:T	T	G	-0.0784	0.0131	2.167e-09	-----	15.3	4.725	4	0.3167	0.4155	0.2321	CD
12	p13.31	6394932	rs9668139	12:6394932:A:G	A	G	0.0777	0.0131	3.005e-09	+++++	14.8	4.697	4	0.3198	0.4085	0.2331	CD
12	p13.31	6397224	rs12425441	12:6397224:A:G	A	G	-0.078	0.0133	4.5e-09	-----	35.4	6.192	4	0.1852	0.4155	0.2351	CD
12	p13.31	6397712	rs34119293	12:6397712:C:T	T	C	0.0811	0.0127	1.705e-10	++++?	0	1.925	3	0.5881	0.4155	0.2331	CD
12	p13.31	6400656	rs7974988	12:6400656:A:G	A	G	-0.079	0.0127	4.957e-10	-----	0	2.522	4	0.6407	0.4155	0.2331	CD
12	p13.31	6400927	rs4477490	12:6400927:A:G	A	G	0.0773	0.0127	1.153e-09	+++++	0	2.401	4	0.6624	0.4175	0.2321	CD
12	p13.31	6401687	rs12829343	12:6401687:A:G	A	G	-0.0769	0.0127	1.403e-09	-----	0	2.35	4	0.6717	0.4185	0.2381	CD
12	p13.31	6402491	rs4020660	12:6402491:A:G	A	G	0.0904	0.0117	1.105e-14	+++++	0	3.454	4	0.4849	0.4115	0.2302	CD
12	p13.31	6402491	rs4020660	12:6402491:A:G	A	G	0.0441	0.008	3.538e-08	+++++	0	3.377	4	0.4968	0.4463	0.756	IBD
12	p13.31	6402830	rs2364484	12:6402830:A:C	A	C	0.075	0.0133	1.709e-08	+++++	17.6	4.852	4	0.3028	0.4185	0.2302	CD
12	p13.31	6405803	rs35398641	12:6405803:C:T	T	C	0.0785	0.013	1.556e-09	+++++	0	1.81	4	0.7707	0.4821	0.2302	CD
12	q12	39820463	rs146490798	12:39820463:C:T	T	C	-0.3268	0.0561	5.701e-09	--?-?	0	1.564	2	0.4575	0.4115	0.2312	CD
12	q12	39827406	rs141616743	12:39827406:C:T	T	C	-0.3095	0.0561	3.45e-08	--?-?	0	1.245	2	0.5365	0.4165	0.2093	CD
12	q12	39994307	rs140722239	12:39994307:C:T	T	C	0.2069	0.0347	2.484e-09	+++++	80.9	20.917	4	0.000329	0.4165	0.2312	CD
12	q12	40002647	rs11174697	12:40002647:C:T	T	C	0.2062	0.0347	2.809e-09	++++-	82	22.201	4	0.0001828	0.4175	0.2302	CD
12	q12	40005347	rs28370649	12:40005347:A:G	A	G	-0.3268	0.0468	2.891e-12	--?-?	53.4	4.294	2	0.1168	0.4175	0.2312	CD
12	q12	40005347	rs28370649	12:40005347:A:G	A	G	-0.2073	0.0354	4.743e-09	--?-?	81.2	10.618	2	0.004947	0.0169	0	IBD
12	q12	40006146	rs28370650	12:40006146:A:T	A	T	0.3292	0.0467	1.799e-12	++?+?	54.9	4.43	2	0.1091	0.4155	0.2093	CD
12	q12	40006146	rs28370650	12:40006146:A:T	A	T	0.2086	0.0354	3.8e-09	++?+?	81.5	10.827	2	0.004455	0.0169	0	IBD
12	q12	40019503	rs28370664	12:40019503:A:C	A	C	0.2049	0.0347	3.529e-09	++++-	83.2	23.758	4	8.932e-05	0.4165	0.2312	CD
12	q12	40030194	rs28370682	12:40030194:A:T	A	T	0.2043	0.0347	3.918e-09	++++-	82.8	23.246	4	0.0001131	0.4095	0.2312	CD
12	q12	40031222	rs117295538	12:40031222:A:T	A	T	-0.2052	0.0347	3.348e-09	----+	83.3	23.958	4	8.143e-05	0.4165	0.2321	CD
12	q12	40031802	rs28370830	12:40031802:C:T	T	C	-0.2026	0.0348	5.82e-09	----+	82.8	23.292	4	0.0001107	0.4165	0.2321	CD
12	q12	40035894	rs11564199	12:40035894:C:T	T	C	0.2053	0.0347	3.29e-09	++++-	83.5	24.268	4	7.058e-05	0.4155	0.2341	CD
12	q12	40039522	rs78131768	12:40039522:A:G	A	G	0.2082	0.0347	1.973e-09	++++-	83	23.591	4	9.645e-05	0.4185	0.2341	CD
12	q12	40046987	rs140117866	12:40046987:C:T	T	C	0.334	0.0468	9.556e-13	++?+?	58.6	4.836	2	0.08909	0.4175	0.2341	CD
12	q12	40046987	rs140117866	12:40046987:C:T	T	C	0.211	0.0354	2.515e-09	++?-?	83.7	12.275	2	0.00216	0.0159	0	IBD
12	q12	40063822	rs12424040	12:40063822:A:C	A	C	0.203	0.0345	4.003e-09	++++-	83.7	24.487	4	6.377e-05	0.4811	0.2321	CD
12	q12	40065325	rs12426378	12:40065325:A:T	A	T	0.1999	0.0346	7.584e-09	++++-	83	23.576	4	9.714e-05	0.4811	0.2321	CD
12	q12	40068527	rs28365689	12:40068527:C:T	T	C	-0.2029	0.0345	4.074e-09	----+	83.7	24.509	4	6.313e-05	0.4801	0.2113	CD
12	q12	40073324	rs28365169	12:40073324:A:C	A	C	-0.2036	0.0346	3.995e-09	----+	83.8	24.701	4	5.777e-05	0.4175	0.2321	CD
12	q12	40074149	rs200738161	12:40074149:T:TAAAGCCC	T	TAAAGCCC	-0.362	0.0503	6.163e-13	-??--	26.6	2.725	2	0.2561	0.4364	0.2331	CD
12	q12	40074149	rs200738161	12:40074149:T:TAAAGCCC	T	TAAAGCCC	-0.2299	0.0396	6.415e-09	-??--	75.6	8.189	2	0.01667	0.01889	0.03472	IBD
12	q12	40077800	.	12:40077800:A:ATTTG	A	ATTTG	0.2116	0.0379	2.363e-08	+?++-	88.1	25.13	3	1.45e-05	0.4364	0.2331	CD
12	q12	40080840	rs77205332	12:40080840:C:G	C	G	0.2028	0.0345	4.146e-09	++++-	83.9	24.817	4	5.475e-05	0.4235	0.2341	CD
12	q12	40085405	rs143101378	12:40085405:A:G	A	G	0.3326	0.0465	8.509e-13	++?+?	63	5.402	2	0.06713	0.3996	0.2331	CD
12	q12	40085405	rs143101378	12:40085405:A:G	A	G	0.2092	0.0352	2.795e-09	++?-?	84.5	12.862	2	0.00161	0.0159	0	IBD
12	q12	40086225	rs11564216	12:40086225:G:T	T	G	0.2028	0.0345	4.146e-09	++++-	83.8	24.672	4	5.856e-05	0.4085	0.2341	CD
12	q12	40087681	rs28365173	12:40087681:C:T	T	C	0.2031	0.0345	3.934e-09	++++-	83.9	24.85	4	5.393e-05	0.4085	0.2321	CD
12	q12	40090579	.	12:40090579:T:TAATA	T	TAATA	0.2061	0.0345	2.316e-09	++++-	84.5	25.732	4	3.584e-05	0.4085	0.248	CD
12	q12	40096663	rs10506144	12:40096663:A:C	A	C	-0.2028	0.0345	4.146e-09	----+	84.1	25.117	4	4.766e-05	0.4026	0.256	CD
12	q12	40096848	rs117880631	12:40096848:A:G	A	G	0.2025	0.0345	4.369e-09	++++-	83.9	24.895	4	5.282e-05	0.4085	0.256	CD
12	q12	40101500	rs11175186	12:40101500:C:G	C	G	-0.2038	0.0345	3.479e-09	----+	84.2	25.289	4	4.401e-05	0.4085	0.256	CD
12	q12	40105792	rs139518863	12:40105792:C:T	T	C	0.3356	0.0463	4.218e-13	++?+?	62.4	5.324	2	0.06982	0.4026	0.1151	CD
12	q12	40105792	rs139518863	12:40105792:C:T	T	C	0.2078	0.0349	2.614e-09	++?+?	83.9	12.386	2	0.002044	0.0159	0	IBD
12	q12	40106393	rs78917199	12:40106393:A:C	A	C	0.2042	0.0345	3.242e-09	++++-	84	24.969	4	5.104e-05	0.4095	0.252	CD
12	q12	40107320	rs4768213	12:40107320:A:G	A	G	0.2028	0.0344	3.739e-09	++++-	84	25.039	4	4.941e-05	0.0934	0.248	CD
12	q12	40107984	rs199550191	12:40107984:G:GA	G	GA	-0.2048	0.0345	2.916e-09	----+	84.1	25.172	4	4.646e-05	0.4304	0.2679	CD
12	q12	40111665	rs729215	12:40111665:A:T	A	T	0.2035	0.0344	3.305e-09	++++-	84.2	25.26	4	4.46e-05	0.4304	0.2788	CD
12	q12	40112780	rs4767961	12:40112780:C:T	T	C	-0.2002	0.0341	4.333e-09	----+	83	23.577	4	9.708e-05	0.162	0.2411	CD
12	q12	40114019	rs17458549	12:40114019:A:G	A	G	-0.2033	0.0344	3.423e-09	----+	84.1	25.173	4	4.643e-05	0.4881	0.2302	CD
12	q12	40114538	rs201580148	12:40114538:G:GA	G	GA	-0.2028	0.0345	4.146e-09	----+	83.8	24.721	4	5.725e-05	0.4264	0.2331	CD
12	q12	40116437	rs17458556	12:40116437:A:T	A	T	-0.2039	0.0351	6.28e-09	----+	84.8	26.319	4	2.728e-05	0.4264	0.2321	CD
12	q12	40119429	rs117563959	12:40119429:A:G	A	G	-0.2053	0.0346	2.965e-09	----+	84.5	25.788	4	3.491e-05	0.4264	0.2331	CD
12	q12	40129771	rs35316273	12:40129771:A:G	A	G	-0.2062	0.0346	2.53e-09	----+	84.5	25.767	4	3.526e-05	0.4264	0.2321	CD
12	q12	40134630	rs12422544	12:40134630:C:T	T	C	-0.206	0.0346	2.621e-09	----+	84.4	25.625	4	3.766e-05	0.4264	0.2321	CD
12	q12	40137144	rs142516728	12:40137144:A:G	A	G	-0.2064	0.0346	2.442e-09	----+	84.3	25.401	4	4.178e-05	0.4264	0.2312	CD
12	q12	40137889	rs1388585	12:40137889:A:G	A	G	-0.2047	0.0345	2.968e-09	----+	84.4	25.715	4	3.612e-05	0.4264	0.2321	CD
12	q12	40142779	rs2638223	12:40142779:A:G	A	G	-0.229	0.036	2.003e-10	-----	80.7	20.773	4	0.0003513	0.4264	0.2331	CD
12	q12	40142887	rs2708460	12:40142887:A:G	A	G	0.2282	0.036	2.314e-10	+++++	80.7	20.691	4	0.0003646	0.4264	0.2996	CD
12	q12	40148713	rs118148378	12:40148713:C:G	C	G	-0.2056	0.0345	2.531e-09	----+	83.9	24.861	4	5.366e-05	0.4264	0.2421	CD
12	q12	40148961	rs78214347	12:40148961:A:G	A	G	-0.2062	0.0345	2.275e-09	----+	84.2	25.332	4	4.314e-05	0.4274	0.2411	CD
12	q12	40149743	rs17458808	12:40149743:A:T	A	T	0.2055	0.0345	2.577e-09	++++-	84	24.949	4	5.152e-05	0.4215	0.2331	CD
12	q12	40158363	rs17442924	12:40158363:C:G	C	G	0.3447	0.0465	1.236e-13	++?+?	60.3	5.043	2	0.08035	0.4225	0.2321	CD
12	q12	40158363	rs17442924	12:40158363:C:G	C	G	0.2133	0.0352	1.364e-09	++?-?	84.7	13.104	2	0.001427	0.0169	0	IBD
12	q12	40165498	rs147453112	12:40165498:C:T	T	C	0.3239	0.0457	1.365e-12	++?+?	53.6	4.315	2	0.1156	0.4225	0.2321	CD
12	q12	40165498	rs147453112	12:40165498:C:T	T	C	0.195	0.0346	1.742e-08	++?-?	82.9	11.702	2	0.002876	0.0169	0	IBD
12	q12	40165598	rs139898997	12:40165598:G:T	T	G	-0.3386	0.0464	2.934e-13	--?-?	56.9	4.638	2	0.09837	0.4225	0.2133	CD
12	q12	40165598	rs139898997	12:40165598:G:T	T	G	-0.2079	0.0352	3.5e-09	--?+?	83.8	12.329	2	0.002103	0.0169	0	IBD
12	q12	40168464	rs137941755	12:40168464:A:C	A	C	0.3426	0.0463	1.366e-13	++?+?	55.3	4.478	2	0.1065	0.4225	0.2351	CD
12	q12	40168464	rs137941755	12:40168464:A:C	A	C	0.2102	0.0351	2.116e-09	++?-?	84.2	12.625	2	0.001813	0.0169	0	IBD
12	q12	40170494	rs149318169	12:40170494:A:C	A	C	-0.3437	0.0463	1.142e-13	--?-?	56.8	4.627	2	0.09892	0.4225	0.2351	CD
12	q12	40170494	rs149318169	12:40170494:A:C	A	C	-0.2098	0.0351	2.27e-09	--?+?	84.3	12.729	2	0.001721	0.0169	0	IBD
12	q12	40172337	rs146640288	12:40172337:A:G	A	G	-0.2899	0.043	1.564e-11	--?-+	75.9	12.472	3	0.00593	0.2455	0.2351	CD
12	q12	40172337	rs146640288	12:40172337:A:G	A	G	-0.1849	0.0329	1.909e-08	--?+-	80.6	15.486	3	0.001445	0.0169	0.01091	IBD
12	q12	40173213	rs117244963	12:40173213:C:G	C	G	0.3414	0.0463	1.66e-13	++?+?	55.1	4.459	2	0.1076	0.2465	0.2341	CD
12	q12	40173213	rs117244963	12:40173213:C:G	C	G	0.2084	0.0351	2.897e-09	++?-?	84	12.5	2	0.00193	0.0169	0	IBD
12	q12	40174996	rs17443078	12:40174996:C:T	T	C	-0.3437	0.0463	1.142e-13	--?-?	57.1	4.659	2	0.09734	0.2455	0.2123	CD
12	q12	40174996	rs17443078	12:40174996:C:T	T	C	-0.2093	0.0351	2.477e-09	--?+?	84.3	12.708	2	0.00174	0.0169	0	IBD
12	q12	40177996	rs145873901	12:40177996:C:T	T	C	0.3411	0.0464	1.963e-13	++?+?	55.6	4.504	2	0.1052	0.2455	0.1627	CD
12	q12	40177996	rs145873901	12:40177996:C:T	T	C	0.2076	0.0352	3.685e-09	++?-?	84	12.535	2	0.001897	0.0169	0	IBD
12	q12	40187123	rs17443154	12:40187123:C:G	C	G	0.3429	0.0463	1.301e-13	++?+?	57.2	4.669	2	0.09687	0.3549	0.2331	CD
12	q12	40187123	rs17443154	12:40187123:C:G	C	G	0.2096	0.0351	2.351e-09	++?-?	84.5	12.937	2	0.001551	0.0159	0	IBD
12	q12	40187890	rs187009983	12:40187890:A:T	A	T	0.3432	0.0464	1.398e-13	++?+?	55	4.442	2	0.1085	0.2584	0.2321	CD
12	q12	40187890	rs187009983	12:40187890:A:T	A	T	0.2104	0.0352	2.269e-09	++?-?	84.3	12.706	2	0.001741	0.0159	0	IBD
12	q12	40188775	rs76317623	12:40188775:C:T	T	C	0.345	0.0462	8.171e-14	++?+?	54	4.349	2	0.1137	0.2584	0.2123	CD
12	q12	40188775	rs76317623	12:40188775:C:T	T	C	0.2125	0.035	1.268e-09	++?-?	84.1	12.611	2	0.001826	0.0159	0	IBD
12	q12	40189338	rs75519193	12:40189338:A:G	A	G	0.3454	0.0462	7.651e-14	++?+?	54.3	4.375	2	0.1122	0.2565	0.2331	CD
12	q12	40189338	rs75519193	12:40189338:A:G	A	G	0.2126	0.035	1.245e-09	++?-?	84.1	12.598	2	0.001838	0.0159	0	IBD
12	q12	40192263	rs17443178	12:40192263:A:T	A	T	-0.3427	0.0463	1.344e-13	--?-?	57	4.652	2	0.09768	0.2515	0.2123	CD
12	q12	40192263	rs17443178	12:40192263:A:T	A	T	-0.2078	0.0351	3.215e-09	--?+?	84.2	12.62	2	0.001818	0.0159	0	IBD
12	q12	40192305	rs17443185	12:40192305:A:G	A	G	0.3443	0.0465	1.318e-13	++?+?	58.3	4.796	2	0.09092	0.2515	0.2103	CD
12	q12	40192305	rs17443185	12:40192305:A:G	A	G	0.2111	0.0352	2.008e-09	++?-?	84.9	13.272	2	0.001312	0.0159	0	IBD
12	q12	40193212	rs17443206	12:40193212:C:T	T	C	0.3419	0.0463	1.531e-13	++?+?	56.4	4.591	2	0.1007	0.2515	0.4792	CD
12	q12	40193212	rs17443206	12:40193212:C:T	T	C	0.2091	0.0351	2.565e-09	++?-?	84.4	12.851	2	0.00162	0.0159	0	IBD
12	q12	40193719	rs17484003	12:40193719:C:T	T	C	-0.2006	0.0342	4.478e-09	----+	81.8	21.923	4	0.0002076	0.2515	0.4772	CD
12	q12	40197810	rs11564212	12:40197810:G:T	T	G	0.2074	0.0346	2.045e-09	++++-	82.7	23.185	4	0.0001163	0.2515	0.2768	CD
12	q12	40198538	rs4767965	12:40198538:A:G	A	G	0.1939	0.0332	5.209e-09	++++-	86.1	28.838	4	8.434e-06	0.2515	0.1637	CD
12	q12	40198692	rs201212381	12:40198692:A:AT	A	AT	-0.1828	0.0309	3.302e-09	----+	81	21.016	4	0.0003144	0.2505	0.2054	CD
12	q12	40198826	rs190894308	12:40198826:A:G	A	G	-0.41	0.055	9.018e-14	-??-?	65.5	2.895	1	0.08888	0.2515	0.2748	CD
12	q12	40198826	rs190894308	12:40198826:A:G	A	G	-0.2483	0.0435	1.143e-08	-??+?	91.4	11.584	1	0.0006651	0.0169	0.01786	IBD
12	q12	40200117	rs17465610	12:40200117:C:T	T	C	0.195	0.0331	3.833e-09	++++-	85	26.697	4	2.289e-05	0.2515	0.1617	CD
12	q12	40203477	rs138053637	12:40203477:C:T	T	C	-0.3594	0.046	5.582e-15	--?-?	62.4	5.32	2	0.06996	0.2515	0.1617	CD
12	q12	40203477	rs138053637	12:40203477:C:T	T	C	-0.2115	0.0351	1.684e-09	--?+?	84.1	12.59	2	0.001845	0.0169	0.01786	IBD
12	q12	40205596	rs10506147	12:40205596:C:T	T	C	-0.1948	0.0332	4.425e-09	----+	86.8	30.374	4	4.108e-06	0.2515	0.1627	CD
12	q12	40208138	rs11175593	12:40208138:C:T	T	C	0.1966	0.0331	2.858e-09	++++-	87.2	31.326	4	2.627e-06	0.2515	0.1617	CD
12	q12	40211137	rs76664306	12:40211137:A:G	A	G	0.3647	0.0461	2.552e-15	++?+?	65.5	5.791	2	0.05527	0.2445	0.3383	CD
12	q12	40211137	rs76664306	12:40211137:A:G	A	G	0.2149	0.0351	9.211e-10	++?-?	84.9	13.26	2	0.00132	0.0169	0.01786	IBD
12	q12	40213907	rs76906269	12:40213907:A:G	A	G	-0.3655	0.046	1.932e-15	--?-?	67.3	6.111	2	0.04709	0.2445	0.3502	CD
12	q12	40213907	rs76906269	12:40213907:A:G	A	G	-0.2156	0.035	7.274e-10	--?+?	85.4	13.681	2	0.001069	0.0169	0.01786	IBD
12	q12	40215778	rs17461575	12:40215778:C:T	T	C	0.1974	0.0331	2.465e-09	++++-	87.3	31.524	4	2.393e-06	0.2515	0	CD
12	q12	40215948	rs11564107	12:40215948:A:G	A	G	-0.2028	0.0333	1.128e-09	----+	88.3	34.118	4	7.048e-07	0.2495	0.495	CD
12	q12	40217868	rs117408408	12:40217868:A:G	A	G	-0.3635	0.0462	3.605e-15	--?-?	66.4	5.956	2	0.0509	0.2515	0.1617	CD
12	q12	40217868	rs117408408	12:40217868:A:G	A	G	-0.2135	0.0351	1.182e-09	--?+?	85	13.321	2	0.001281	0.0169	0.01786	IBD
12	q12	40220260	rs117528165	12:40220260:C:T	T	C	0.3486	0.0455	1.837e-14	++?+?	51.7	4.144	2	0.1259	0.2515	0.494	CD
12	q12	40220260	rs117528165	12:40220260:C:T	T	C	0.2088	0.0346	1.593e-09	++?-?	82.1	11.167	2	0.003759	0.0169	0.01786	IBD
12	q12	40220632	rs76904798	12:40220632:C:T	T	C	0.0973	0.0169	8.542e-09	++++-	51.5	8.247	4	0.08294	0.2515	0.1677	CD
12	q12	40220632	rs76904798	12:40220632:C:T	T	C	0.0665	0.0118	1.745e-08	++++-	56.9	9.275	4	0.05459	0.1272	0.06052	IBD
12	q12	40224295	rs1388597	12:40224295:A:G	A	G	-0.2023	0.0333	1.239e-09	----+	88.1	33.612	4	8.95e-07	0.2525	0.2788	CD
12	q12	40224912	rs139549144	12:40224912:C:G	C	G	-0.2058	0.0336	9.068e-10	----+	88.1	33.543	4	9.248e-07	0.2495	0.3472	CD
12	q12	40227354	rs149406366	12:40227354:A:G	A	G	0.2028	0.0334	1.264e-09	++++-	88	33.472	4	9.562e-07	0.1571	0.1617	CD
12	q12	40228666	rs150540643	12:40228666:A:C	A	C	0.2009	0.0334	1.799e-09	++++-	88	33.472	4	9.56e-07	0.2525	0.2986	CD
12	q12	40229522	rs75143074	12:40229522:A:C	A	C	-0.3683	0.0461	1.359e-15	--?-?	66.4	5.956	2	0.0509	0.2525	0.4454	CD
12	q12	40229522	rs75143074	12:40229522:A:C	A	C	-0.2127	0.0352	1.516e-09	--?+?	85.3	13.638	2	0.001093	0.0169	0.01786	IBD
12	q12	40233654	rs117544909	12:40233654:A:T	A	T	-0.3637	0.0461	3.037e-15	--?-?	64.9	5.704	2	0.05773	0.2525	0.2063	CD
12	q12	40233654	rs117544909	12:40233654:A:T	A	T	-0.2092	0.0352	2.795e-09	--?+?	85.1	13.427	2	0.001215	0.0169	0.01786	IBD
12	q12	40235945	rs117297508	12:40235945:C:T	T	C	0.2037	0.0335	1.197e-09	++++-	88.4	34.341	4	6.343e-07	0.2525	0.2063	CD
12	q12	40239795	rs201655125	12:40239795:T:TA	T	TA	-0.2311	0.0338	8.071e-12	-----	85.1	26.768	4	2.215e-05	0.2525	0.4583	CD
12	q12	40240401	rs11564187	12:40240401:A:G	A	G	-0.2342	0.0338	4.238e-12	-----	84.9	26.41	4	2.615e-05	0.2525	0.3125	CD
12	q12	40241017	rs11564210	12:40241017:C:T	T	C	0.2332	0.0338	5.222e-12	+++++	84.8	26.29	4	2.765e-05	0.2525	0.3185	CD
12	q12	40241189	rs11564153	12:40241189:C:T	T	C	0.2336	0.0338	4.804e-12	+++++	84.7	26.127	4	2.983e-05	0.2525	0.2768	CD
12	q12	40246160	rs187455350	12:40246160:A:G	A	G	-0.3601	0.0452	1.628e-15	--?-?	74.1	7.713	2	0.02114	0.2525	0.4742	CD
12	q12	40246160	rs187455350	12:40246160:A:G	A	G	-0.2034	0.0344	3.364e-09	--?+?	85.7	13.967	2	0.0009269	0.01789	0.005952	IBD
12	q12	40246537	rs148547517	12:40246537:A:G	A	G	-0.36	0.0451	1.437e-15	--?-?	73.3	7.492	2	0.02362	0.2475	0.496	CD
12	q12	40246537	rs148547517	12:40246537:A:G	A	G	-0.2041	0.0344	2.972e-09	--?+?	85.6	13.87	2	0.0009733	0.01789	0.005952	IBD
12	q12	40250753	rs117502843	12:40250753:A:G	A	G	0.3586	0.0451	1.847e-15	++?+?	73.5	7.557	2	0.02286	0.2525	0.1617	CD
12	q12	40250753	rs117502843	12:40250753:A:G	A	G	0.2032	0.0345	3.865e-09	++?-?	85.6	13.922	2	0.000948	0.01789	0.005952	IBD
12	q12	40251935	rs117203131	12:40251935:A:G	A	G	0.3596	0.0451	1.544e-15	++?+?	72.9	7.376	2	0.02502	0.2495	0.4613	CD
12	q12	40251935	rs117203131	12:40251935:A:G	A	G	0.2031	0.0345	3.934e-09	++?-?	85.4	13.722	2	0.001048	0.01789	0.005952	IBD
12	q12	40252732	rs12422796	12:40252732:A:G	A	G	0.2346	0.0339	4.505e-12	+++++	84.7	26.221	4	2.855e-05	0.2535	0.4673	CD
12	q12	40253843	rs1463717	12:40253843:G:T	T	G	0.2359	0.0338	2.967e-12	+++++	85.3	27.265	4	1.757e-05	0.2525	0.3552	CD
12	q12	40254154	rs150645252	12:40254154:G:T	T	G	0.36	0.0453	1.911e-15	++?+?	75.5	8.149	2	0.017	0.2525	0.4722	CD
12	q12	40254154	rs150645252	12:40254154:G:T	T	G	0.2032	0.0346	4.284e-09	++?-?	85.8	14.125	2	0.0008567	0.01789	0.005952	IBD
12	q12	40256303	rs147831725	12:40256303:A:G	A	G	0.2399	0.0337	1.09e-12	+++++	83.9	24.895	4	5.281e-05	0.2515	0.1002	CD
12	q12	40256915	rs11564185	12:40256915:C:T	T	C	0.2421	0.0337	6.771e-13	+++++	83.7	24.476	4	6.41e-05	0.2505	0.3532	CD
12	q12	40257073	rs11564209	12:40257073:A:T	A	T	-0.2391	0.0338	1.506e-12	-----	83.6	24.446	4	6.5e-05	0.2525	0.1617	CD
12	q12	40258170	rs17461664	12:40258170:G:T	T	G	0.2409	0.0337	8.782e-13	+++++	83.7	24.602	4	6.047e-05	0.2604	0.3284	CD
12	q12	40261071	rs11564152	12:40261071:A:G	A	G	-0.2428	0.0337	5.815e-13	-----	83.9	24.875	4	5.331e-05	0.3638	0.4643	CD
12	q12	40263898	rs7308720	12:40263898:C:G	C	G	0.1134	0.0208	4.983e-08	+++++	0	3.305	4	0.5082	0.3608	0.4653	CD
12	q12	40264353	rs17465946	12:40264353:A:G	A	G	0.363	0.045	7.224e-16	++?+?	75.9	8.284	2	0.01589	0.3569	0.4722	CD
12	q12	40264353	rs17465946	12:40264353:A:G	A	G	0.2056	0.0343	2.045e-09	++?-?	85.4	13.701	2	0.001059	0.01789	0.00496	IBD
12	q12	40265065	rs17443600	12:40265065:A:T	A	T	-0.2407	0.0337	9.169e-13	-----	83.4	24.095	4	7.645e-05	0.3539	0.4772	CD
12	q12	40268889	rs144202154	12:40268889:A:G	A	G	-0.3632	0.0452	9.328e-16	--?-?	72.7	7.325	2	0.02566	0.3539	0.4772	CD
12	q12	40268889	rs144202154	12:40268889:A:G	A	G	-0.2075	0.0346	2.009e-09	--?+?	85.2	13.556	2	0.001139	0.0169	0	IBD
12	q12	40272935	rs17443656	12:40272935:A:G	A	G	0.2443	0.0341	7.823e-13	+++++	83	23.495	4	0.0001008	0.2406	0.4802	CD
12	q12	40273861	rs17466016	12:40273861:A:G	A	G	0.2426	0.0341	1.124e-12	+++++	82.6	23.024	4	0.0001252	0.3738	0.3621	CD
12	q12	40276254	rs4628750	12:40276254:A:G	A	G	-0.2415	0.0341	1.42e-12	-----	82.5	22.857	4	0.0001352	0.3738	0.4802	CD
12	q12	40276792	rs141409298	12:40276792:A:C	A	C	-0.2428	0.0341	1.077e-12	-----	82.6	22.929	4	0.0001308	0.3738	0.4762	CD
12	q12	40279307	.	12:40279307:A:ATTAAG	A	ATTAAG	0.2521	0.0367	6.456e-12	+?+++	86.2	21.785	3	7.232e-05	0.3738	0.2133	CD
12	q12	40279722	rs11564271	12:40279722:A:G	A	G	-0.2432	0.0346	2.082e-12	-----	83.4	24.16	4	7.419e-05	0.3738	0.4663	CD
12	q12	40283797	rs36212067	12:40283797:A:G	A	G	-0.2433	0.0341	9.686e-13	-----	82.5	22.833	4	0.0001367	0.3857	0.4663	CD
12	q12	40283853	rs36220738	12:40283853:C:T	T	C	0.2431	0.0341	1.011e-12	+++++	82.4	22.733	4	0.0001432	0.3738	0.4702	CD
12	q12	40284286	rs147015277	12:40284286:C:T	T	C	-0.2433	0.0341	9.686e-13	-----	82.4	22.743	4	0.0001425	0.3738	0.4692	CD
12	q12	40291078	rs11175902	12:40291078:A:C	A	C	0.1147	0.021	4.711e-08	+++++	9.4	4.413	4	0.3529	0.3837	0.4692	CD
12	q12	40294695	rs4768226	12:40294695:C:T	T	C	0.2419	0.0341	1.304e-12	+++++	81.9	22.13	4	0.0001888	0.3738	0.4692	CD
12	q12	40297142	rs28365224	12:40297142:A:G	A	G	-0.1143	0.0209	4.528e-08	-----	0.4	4.016	4	0.4038	0.3748	0.1607	CD
12	q12	40299423	rs10878336	12:40299423:A:C	A	C	0.1161	0.0209	2.776e-08	+++++	0	3.47	4	0.4825	0.3738	0.4613	CD
12	q12	40300597	rs11175941	12:40300597:A:G	A	G	-0.1187	0.0207	9.792e-09	-----	3.7	4.153	4	0.3856	0.3738	0.4613	CD
12	q12	40307154	rs146906071	12:40307154:A:G	A	G	0.2401	0.034	1.644e-12	+++++	81.9	22.084	4	0.0001928	0.3936	0.4663	CD
12	q12	40309109	rs7133914	12:40309109:A:G	A	G	-0.1144	0.0207	3.266e-08	-----	0	3.115	4	0.5388	0.3738	0.4643	CD
12	q12	40309185	rs11175964	12:40309185:A:G	A	G	-0.1169	0.021	2.597e-08	-----	0	3.429	4	0.4888	0.3738	0.4643	CD
12	q12	40313311	rs12427245	12:40313311:A:C	A	C	0.2379	0.0341	3.025e-12	+++++	81.2	21.298	4	0.0002764	0.3738	0.4623	CD
12	q12	40313608	rs17443909	12:40313608:C:T	T	C	-0.3566	0.045	2.292e-15	--?-?	72.1	7.171	2	0.02773	0.3877	0.4722	CD
12	q12	40313608	rs17443909	12:40313608:C:T	T	C	-0.2009	0.0345	5.774e-09	--?+?	84.4	12.849	2	0.001622	0.01789	0	IBD
12	q12	40314520	rs72547977	12:40314520:A:G	A	G	0.3539	0.0451	4.261e-15	++?+?	71	6.888	2	0.03193	0.3877	0.4722	CD
12	q12	40314520	rs72547977	12:40314520:A:G	A	G	0.2005	0.0345	6.188e-09	++?-?	84.2	12.672	2	0.001772	0.01789	0	IBD
12	q12	40317645	rs4768228	12:40317645:G:T	T	G	0.239	0.034	2.074e-12	+++++	81.3	21.432	4	0.00026	0.3738	0.4742	CD
12	q12	40321281	rs17444028	12:40321281:A:G	A	G	0.2392	0.034	1.988e-12	+++++	81.2	21.325	4	0.000273	0.3738	0.4742	CD
12	q12	40322632	rs17444054	12:40322632:A:G	A	G	-0.2385	0.034	2.304e-12	-----	81.1	21.158	4	0.0002946	0.3728	0.4643	CD
12	q12	40322672	rs11176022	12:40322672:C:T	T	C	0.1167	0.0211	3.188e-08	+++++	0	3.46	4	0.484	0.3728	0.4643	CD
12	q12	40323341	rs17484342	12:40323341:A:G	A	G	0.2305	0.0344	2.076e-11	+++++	79.6	19.622	4	0.0005928	0.3738	0.4663	CD
12	q12	40325081	rs3747891	12:40325081:C:T	T	C	0.1158	0.021	3.502e-08	+++++	0	3.623	4	0.4594	0.3738	0.4494	CD
12	q12	40327357	rs17444103	12:40327357:C:T	T	C	-0.3714	0.0456	3.801e-16	--?-?	69.5	6.547	2	0.03788	0.3738	0.4623	CD
12	q12	40327357	rs17444103	12:40327357:C:T	T	C	-0.219	0.0349	3.495e-10	--?-?	82.1	11.19	2	0.003717	0.0169	0	IBD
12	q12	40331456	rs140812745	12:40331456:C:T	T	C	-0.3657	0.0456	1.06e-15	--?-?	71.4	6.981	2	0.03048	0.3748	0.3284	CD
12	q12	40331456	rs140812745	12:40331456:C:T	T	C	-0.2148	0.0349	7.521e-10	--?-?	82.2	11.234	2	0.003635	0.0169	0.00496	IBD
12	q12	40333343	rs28365229	12:40333343:C:T	T	C	0.2472	0.034	3.579e-13	+++++	82.1	22.384	4	0.000168	0.3738	0.4613	CD
12	q12	40334824	rs149596967	12:40334824:A:T	A	T	-0.3687	0.0455	5.349e-16	--?-?	74.6	7.868	2	0.01957	0.3738	0.4603	CD
12	q12	40334824	rs149596967	12:40334824:A:T	A	T	-0.2176	0.0347	3.59e-10	--?-?	83	11.783	2	0.002763	0.0169	0.00496	IBD
12	q12	40337211	rs10506154	12:40337211:A:G	A	G	-0.2353	0.033	1.001e-12	-----	86	28.509	4	9.833e-06	0.3847	0.4603	CD
12	q12	40337211	rs10506154	12:40337211:A:G	A	G	-0.1307	0.0239	4.536e-08	-----	85.3	27.3	4	1.729e-05	0.01889	0.06151	IBD
12	q12	40344206	rs10459264	12:40344206:C:T	T	C	-0.1118	0.0204	4.244e-08	-----	27.8	5.54	4	0.2362	0.2416	0.2113	CD
12	q12	40346421	rs148319899	12:40346421:C:T	T	C	-0.2357	0.0329	7.828e-13	-----	85.8	28.17	4	1.152e-05	0.3847	0.3343	CD
12	q12	40346421	rs148319899	12:40346421:C:T	T	C	-0.1309	0.0238	3.798e-08	-----	85.2	27.047	4	1.945e-05	0.01889	0.06151	IBD
12	q12	40346884	rs33995883	12:40346884:A:G	A	G	-0.372	0.0456	3.409e-16	--?-?	76.3	8.44	2	0.0147	0.3857	0.4683	CD
12	q12	40346884	rs33995883	12:40346884:A:G	A	G	-0.2187	0.0348	3.289e-10	--?-?	84.7	13.038	2	0.001475	0.0169	0	IBD
12	q12	40347071	rs17484493	12:40347071:C:T	T	C	-0.2354	0.0329	8.366e-13	-----	85.8	28.183	4	1.145e-05	0.2406	0.4683	CD
12	q12	40347071	rs17484493	12:40347071:C:T	T	C	-0.1307	0.0238	3.983e-08	-----	85.2	26.943	4	2.042e-05	0.01889	0.06151	IBD
12	q12	40351975	rs12426639	12:40351975:A:T	A	T	-0.2356	0.0329	8.004e-13	-----	85.8	28.207	4	1.132e-05	0.3748	0.4663	CD
12	q12	40353949	rs17484541	12:40353949:A:G	A	G	0.235	0.0329	9.141e-13	+++++	85.7	27.949	4	1.278e-05	0.2416	0.3294	CD
12	q12	40356393	rs11564266	12:40356393:A:C	A	C	-0.2323	0.033	1.931e-12	-----	86.1	28.858	4	8.354e-06	0.3748	0.4603	CD
12	q12	40357572	rs80172174	12:40357572:C:T	T	C	0.232	0.033	2.061e-12	+++++	86.3	29.178	4	7.192e-06	0.2416	0.4484	CD
12	q12	40359994	rs117891010	12:40359994:C:T	T	C	-0.3174	0.0418	3.119e-14	--?--	81.9	16.53	3	0.0008826	0.2416	0.4484	CD
12	q12	40359994	rs117891010	12:40359994:C:T	T	C	-0.1949	0.0322	1.424e-09	--?--	80.3	15.264	3	0.001604	0.01789	0.0119	IBD
12	q12	40360506	rs11564146	12:40360506:C:T	T	C	-0.2275	0.0326	2.983e-12	-----	85.1	26.914	4	2.069e-05	0.2416	0.4623	CD
12	q12	40361413	rs1365768	12:40361413:A:G	A	G	0.2329	0.0329	1.452e-12	+++++	86	28.664	4	9.148e-06	0.3748	0.4653	CD
12	q12	40361487	rs1365769	12:40361487:A:G	A	G	-0.2317	0.0329	1.887e-12	-----	86.1	28.735	4	8.849e-06	0.2425	0.4722	CD
12	q12	40366829	rs17466626	12:40366829:A:G	A	G	-0.3137	0.0403	7.02e-15	--?--	81.5	16.221	3	0.001021	0.3757	0.4653	CD
12	q12	40366829	rs17466626	12:40366829:A:G	A	G	-0.1958	0.031	2.682e-10	--?--	80.9	15.734	3	0.001286	0.02187	0.0119	IBD
12	q12	40366962	rs3789329	12:40366962:C:T	T	C	-0.2248	0.0313	6.864e-13	-----	87	30.789	4	3.38e-06	0.2416	0.4653	CD
12	q12	40369211	rs12422278	12:40369211:A:T	A	T	0.2239	0.0314	9.995e-13	+++++	86.9	30.587	4	3.717e-06	0.3757	0.4653	CD
12	q12	40375103	rs12422527	12:40375103:C:T	T	C	-0.2261	0.0313	5.061e-13	-----	87	30.814	4	3.341e-06	0.2416	0.1637	CD
12	q12	40375103	rs12422527	12:40375103:C:T	T	C	-0.1253	0.0228	3.894e-08	-----	86.3	29.283	4	6.847e-06	0.02286	0.06845	IBD
12	q12	40375119	.	12:40375119:C:CAT	CAT	C	-0.2327	0.034	7.695e-12	-?---	90.1	30.214	3	1.244e-06	0.2416	0.3304	CD
12	q12	40376669	rs17497325	12:40376669:C:T	T	C	-0.2249	0.0314	7.926e-13	-----	87	30.735	4	3.468e-06	0.2435	0.3304	CD
12	q12	40376669	rs17497325	12:40376669:C:T	T	C	-0.125	0.0228	4.195e-08	-----	86.4	29.453	4	6.323e-06	0.02286	0.06845	IBD
12	q12	40378949	rs17466738	12:40378949:C:T	T	C	0.2244	0.0314	8.902e-13	+++++	87	30.837	4	3.305e-06	0.3777	0.4425	CD
12	q12	40378949	rs17466738	12:40378949:C:T	T	C	0.1253	0.0228	3.894e-08	+++++	86.5	29.611	4	5.874e-06	0.02286	0.06845	IBD
12	q12	40379138	rs117366914	12:40379138:A:C	A	C	0.2226	0.0321	4.074e-12	++++-	88.2	33.814	4	8.134e-07	0.3777	0.4464	CD
12	q12	40379800	rs79139914	12:40379800:C:T	T	C	0.2237	0.0314	1.047e-12	+++++	86.9	30.648	4	3.611e-06	0.3777	0.3294	CD
12	q12	40379800	rs79139914	12:40379800:C:T	T	C	0.1249	0.0228	4.3e-08	+++++	86.3	29.137	4	7.332e-06	0.02286	0.06845	IBD
12	q12	40380876	rs79579007	12:40380876:A:G	A	G	0.3199	0.0409	5.219e-15	++?++	81.5	16.201	3	0.001031	0.3777	0.4504	CD
12	q12	40380876	rs79579007	12:40380876:A:G	A	G	0.1991	0.0315	2.605e-10	++?++	81.4	16.169	3	0.001047	0.02087	0.0129	IBD
12	q12	40381257	rs74351518	12:40381257:A:G	A	G	0.3171	0.0404	4.193e-15	++?++	81.8	16.47	3	0.0009083	0.3787	0.4504	CD
12	q12	40381257	rs74351518	12:40381257:A:G	A	G	0.1989	0.0311	1.6e-10	++?++	81.6	16.279	3	0.0009939	0.02187	0.0129	IBD
12	q12	40381325	rs117780447	12:40381325:C:G	C	G	0.2248	0.0314	8.113e-13	+++++	87	30.682	4	3.555e-06	0.2247	0.3274	CD
12	q12	40381325	rs117780447	12:40381325:C:G	C	G	0.1249	0.0229	4.921e-08	+++++	86.3	29.148	4	7.295e-06	0.02286	0.06845	IBD
12	q12	40382604	.	12:40382604:A:AG	A	AG	0.3157	0.0404	5.524e-15	++?++	81.7	16.359	3	0.000957	0.4215	0.2123	CD
12	q12	40382604	.	12:40382604:A:AG	A	AG	0.1983	0.0311	1.815e-10	++?++	81.1	15.859	3	0.001212	0.02187	0.0129	IBD
12	q12	40383856	rs12424494	12:40383856:A:G	A	G	0.2275	0.0312	3.061e-13	+++++	86.6	29.794	4	5.391e-06	0.4225	0.1071	CD
12	q12	40383856	rs12424494	12:40383856:A:G	A	G	0.1248	0.0228	4.408e-08	+++++	86.3	29.264	4	6.91e-06	0.02286	0.06845	IBD
12	q12	40384323	rs150236143	12:40384323:G:T	T	G	0.227	0.0312	3.448e-13	+++++	86.4	29.459	4	6.305e-06	0.4215	0.3919	CD
12	q12	40384323	rs150236143	12:40384323:G:T	T	G	0.1245	0.0228	4.747e-08	+++++	86.1	28.857	4	8.359e-06	0.02286	0.06845	IBD
12	q12	40390772	rs17466907	12:40390772:A:G	A	G	-0.2385	0.0327	3.018e-13	-----	86.3	29.284	4	6.844e-06	0.2326	0.2014	CD
12	q12	40390772	rs17466907	12:40390772:A:G	A	G	-0.1353	0.0235	8.54e-09	-----	85	26.743	4	2.24e-05	0.02286	0.0625	IBD
12	q12	40393026	rs17466969	12:40393026:A:T	A	T	-0.2458	0.0331	1.119e-13	-----	85.2	27.028	4	1.962e-05	0.4215	0.3929	CD
12	q12	40393026	rs17466969	12:40393026:A:T	A	T	-0.1394	0.0237	4.057e-09	-----	84.1	25.143	4	4.708e-05	0.02286	0.06151	IBD
12	q12	40393462	rs148698440	12:40393462:A:G	A	G	-0.2455	0.0331	1.199e-13	-----	85.2	26.995	4	1.993e-05	0.4215	0.3929	CD
12	q12	40393462	rs148698440	12:40393462:A:G	A	G	-0.1395	0.0237	3.955e-09	-----	84.1	25.083	4	4.842e-05	0.02286	0.06151	IBD
12	q12	40394796	rs73094961	12:40394796:C:T	T	C	0.2394	0.0329	3.423e-13	+++++	84.1	25.21	4	4.566e-05	0.4215	0.4028	CD
12	q12	40394796	rs73094961	12:40394796:C:T	T	C	0.1383	0.0236	4.624e-09	+++++	82.7	23.186	4	0.0001162	0.02286	0.06052	IBD
12	q12	40394845	rs141037287	12:40394845:C:G	C	G	0.2461	0.0331	1.045e-13	+++++	85.5	27.517	4	1.563e-05	0.4215	0.4028	CD
12	q12	40394845	rs141037287	12:40394845:C:G	C	G	0.1408	0.0237	2.834e-09	+++++	84.1	25.159	4	4.673e-05	0.02286	0.06052	IBD
12	q12	40395388	rs117222477	12:40395388:A:G	A	G	-0.2456	0.0331	1.172e-13	-----	85.5	27.539	4	1.546e-05	0.2008	0.4028	CD
12	q12	40395388	rs117222477	12:40395388:A:G	A	G	-0.1404	0.0237	3.141e-09	-----	84.1	25.199	4	4.588e-05	0.02286	0.06052	IBD
12	q12	40395414	rs117144345	12:40395414:G:T	T	G	0.2457	0.0331	1.145e-13	+++++	85.5	27.569	4	1.525e-05	0.4036	0.4028	CD
12	q12	40395414	rs117144345	12:40395414:G:T	T	G	0.1404	0.0237	3.141e-09	+++++	84.1	25.187	4	4.614e-05	0.02286	0.06052	IBD
12	q12	40395654	rs141893556	12:40395654:A:G	A	G	-0.2457	0.0331	1.145e-13	-----	85.5	27.569	4	1.525e-05	0.2247	0.3968	CD
12	q12	40395654	rs141893556	12:40395654:A:G	A	G	-0.1407	0.0237	2.908e-09	-----	84	25.062	4	4.888e-05	0.02286	0.06052	IBD
12	q12	40395787	rs201355543	12:40395787:G:GTTT	G	GTTT	-0.2478	0.0335	1.393e-13	-----	86.3	29.145	4	7.306e-06	0.2247	0.3968	CD
12	q12	40395787	rs201355543	12:40395787:G:GTTT	G	GTTT	-0.1412	0.0241	4.659e-09	-----	85.2	27.107	4	1.891e-05	0.02286	0.06052	IBD
12	q12	40395856	rs117887879	12:40395856:A:G	A	G	-0.2459	0.0331	1.094e-13	-----	85.5	27.539	4	1.547e-05	0.2247	0.3978	CD
12	q12	40395856	rs117887879	12:40395856:A:G	A	G	-0.1408	0.0237	2.834e-09	-----	84	25.009	4	5.011e-05	0.02286	0.06052	IBD
12	q12	40396160	rs1365762	12:40396160:C:T	T	C	0.2439	0.0331	1.725e-13	+++++	85.4	27.473	4	1.595e-05	0.2247	0.3948	CD
12	q12	40396160	rs1365762	12:40396160:C:T	T	C	0.1419	0.0237	2.133e-09	+++++	83.9	24.844	4	5.407e-05	0.02286	0.06052	IBD
12	q12	40396728	rs11564264	12:40396728:C:T	T	C	0.2459	0.0332	1.296e-13	+++++	85.5	27.604	4	1.5e-05	0.2247	0.3948	CD
12	q12	40396728	rs11564264	12:40396728:C:T	T	C	0.1412	0.0238	2.979e-09	+++++	83.9	24.846	4	5.404e-05	0.02187	0.06052	IBD
12	q12	40396938	rs139528704	12:40396938:C:T	T	C	-0.3305	0.0413	1.22e-15	--?--	77.3	13.243	3	0.004139	0.2247	0.4097	CD
12	q12	40396938	rs139528704	12:40396938:C:T	T	C	-0.2123	0.0316	1.838e-11	--?--	77.7	13.425	3	0.003803	0.02187	0.0129	IBD
12	q12	40397122	rs11564262	12:40397122:C:T	T	C	0.2458	0.0331	1.119e-13	+++++	85.6	27.8	4	1.369e-05	0.2247	0.4077	CD
12	q12	40397122	rs11564262	12:40397122:C:T	T	C	0.1406	0.0237	2.984e-09	+++++	84.1	25.148	4	4.697e-05	0.02286	0.06052	IBD
12	q12	40397605	rs117929583	12:40397605:A:G	A	G	0.2348	0.0329	9.554e-13	+++++	84.7	26.125	4	2.986e-05	0.2256	0.3978	CD
12	q12	40397605	rs117929583	12:40397605:A:G	A	G	0.1302	0.0236	3.449e-08	+++-+	83.7	24.6	4	6.053e-05	0.02485	0.06052	IBD
12	q12	40398050	rs145665119	12:40398050:C:T	T	C	-0.246	0.0331	1.069e-13	-----	85.7	28.012	4	1.24e-05	0.2346	0.3988	CD
12	q12	40398050	rs145665119	12:40398050:C:T	T	C	-0.1398	0.0237	3.663e-09	-----	84.4	25.67	4	3.689e-05	0.02286	0.06052	IBD
12	q12	40398128	rs3909731	12:40398128:C:T	T	C	0.2466	0.0331	9.323e-14	+++++	85.8	28.192	4	1.141e-05	0.2247	0.2034	CD
12	q12	40398128	rs3909731	12:40398128:C:T	T	C	0.1406	0.0237	2.984e-09	+++++	84.6	25.965	4	3.217e-05	0.02286	0.06052	IBD
12	q12	40398395	rs11564259	12:40398395:C:G	C	G	0.2457	0.0331	1.145e-13	+++++	85.6	27.812	4	1.361e-05	0.2247	0.3968	CD
12	q12	40398395	rs11564259	12:40398395:C:G	C	G	0.139	0.0237	4.492e-09	+++++	83.9	24.903	4	5.262e-05	0.02286	0.06052	IBD
12	q12	40398498	rs11564258	12:40398498:A:G	A	G	0.2432	0.0328	1.22e-13	+++++	86	28.63	4	9.294e-06	0.2247	0.3909	CD
12	q12	40398498	rs11564258	12:40398498:A:G	A	G	0.1393	0.0237	4.162e-09	+++++	84.4	25.675	4	3.68e-05	0.02286	0.06052	IBD
12	q12	40398901	rs971615	12:40398901:C:T	T	C	0.2459	0.0331	1.094e-13	+++++	85.7	28.03	4	1.23e-05	0.2247	0.3919	CD
12	q12	40398901	rs971615	12:40398901:C:T	T	C	0.1402	0.0237	3.306e-09	+++++	84.5	25.759	4	3.54e-05	0.02286	0.06052	IBD
12	q12	40399054	rs971616	12:40399054:G:T	T	G	-0.2459	0.0331	1.094e-13	-----	85.7	28.033	4	1.228e-05	0.2247	0.3938	CD
12	q12	40399054	rs971616	12:40399054:G:T	T	G	-0.1398	0.0238	4.255e-09	-----	84.4	25.56	4	3.882e-05	0.02286	0.06052	IBD
12	q12	40399175	rs971617	12:40399175:G:T	T	G	0.2465	0.0331	9.539e-14	+++++	85.8	28.166	4	1.154e-05	0.2237	0.3938	CD
12	q12	40399175	rs971617	12:40399175:G:T	T	G	0.1403	0.0237	3.223e-09	+++++	84.5	25.851	4	3.391e-05	0.02286	0.05952	IBD
12	q12	40399658	rs77719105	12:40399658:A:G	A	G	0.2475	0.0332	8.999e-14	+++++	86.1	28.708	4	8.959e-06	0.2237	0.3363	CD
12	q12	40399658	rs77719105	12:40399658:A:G	A	G	0.1406	0.0238	3.472e-09	+++++	84.7	26.195	4	2.891e-05	0.02286	0.06052	IBD
12	q12	40399713	rs78300565	12:40399713:A:G	A	G	0.2464	0.0331	9.76e-14	+++++	85.8	28.108	4	1.186e-05	0.2247	0.3938	CD
12	q12	40399713	rs78300565	12:40399713:A:G	A	G	0.1403	0.0237	3.223e-09	+++++	84.3	25.505	4	3.981e-05	0.02286	0.06052	IBD
12	q12	40399773	rs199703399	12:40399773:G:GTTT	G	GTTT	-0.2463	0.0332	1.183e-13	-----	85.9	28.323	4	1.073e-05	0.2247	0.3948	CD
12	q12	40399773	rs199703399	12:40399773:G:GTTT	G	GTTT	-0.1406	0.0238	3.472e-09	-----	84.7	26.138	4	2.968e-05	0.02286	0.06052	IBD
12	q12	40399861	rs149803864	12:40399861:A:T	A	T	0.3329	0.0413	7.596e-16	++?++	78.5	13.924	3	0.00301	0.2346	0.3958	CD
12	q12	40399861	rs149803864	12:40399861:A:T	A	T	0.2228	0.0331	1.684e-11	++?+?	85.2	13.513	2	0.001163	0.02187	0.0129	IBD
12	q12	40400097	rs2017917	12:40400097:C:T	T	C	-0.247	0.0332	1.009e-13	-----	85.7	27.913	4	1.299e-05	0.2247	0.3264	CD
12	q12	40400097	rs2017917	12:40400097:C:T	T	C	-0.1402	0.0238	3.844e-09	-----	84.5	25.857	4	3.382e-05	0.02286	0.06052	IBD
12	q12	40400491	rs3899331	12:40400491:C:T	T	C	0.2457	0.0331	1.145e-13	+++++	85.7	28.069	4	1.208e-05	0.4284	0.3274	CD
12	q12	40400491	rs3899331	12:40400491:C:T	T	C	0.1394	0.0237	4.057e-09	+++++	84.5	25.732	4	3.584e-05	0.02286	0.06052	IBD
12	q12	40400650	rs3899332	12:40400650:C:T	T	C	-0.2463	0.0331	9.986e-14	-----	85.8	28.152	4	1.162e-05	0.2346	0.3323	CD
12	q12	40400650	rs3899332	12:40400650:C:T	T	C	-0.1401	0.0237	3.392e-09	-----	84.5	25.799	4	3.474e-05	0.02286	0.06052	IBD
12	q12	40401219	rs17444626	12:40401219:C:T	T	C	-0.2462	0.0331	1.022e-13	-----	85.7	28.012	4	1.24e-05	0.2346	0.3323	CD
12	q12	40401219	rs17444626	12:40401219:C:T	T	C	-0.1401	0.0238	3.943e-09	-----	84.4	25.707	4	3.625e-05	0.02286	0.06052	IBD
12	q12	40402484	rs4768248	12:40402484:A:G	A	G	-0.2468	0.0332	1.056e-13	-----	85.9	28.42	4	1.025e-05	0.2237	0.3294	CD
12	q12	40402484	rs4768248	12:40402484:A:G	A	G	-0.1402	0.0238	3.844e-09	-----	84.5	25.731	4	3.585e-05	0.02286	0.06052	IBD
12	q12	40402532	rs4768249	12:40402532:C:T	T	C	-0.2453	0.033	1.059e-13	-----	85.6	27.79	4	1.376e-05	0.4026	0.2698	CD
12	q12	40402532	rs4768249	12:40402532:C:T	T	C	-0.145	0.0239	1.304e-09	-----	83.3	23.902	4	8.356e-05	0.02286	0.06052	IBD
12	q12	40402563	rs4768251	12:40402563:C:T	T	C	-0.2446	0.0332	1.739e-13	-----	85.5	27.658	4	1.463e-05	0.4284	0.1607	CD
12	q12	40402563	rs4768251	12:40402563:C:T	T	C	-0.1391	0.0238	5.08e-09	-----	84.1	25.119	4	4.762e-05	0.02286	0.06052	IBD
12	q12	40403236	rs17467039	12:40403236:C:T	T	C	-0.2466	0.0331	9.323e-14	-----	85.9	28.335	4	1.067e-05	0.4135	0.3274	CD
12	q12	40403236	rs17467039	12:40403236:C:T	T	C	-0.1402	0.0238	3.844e-09	-----	84.5	25.79	4	3.489e-05	0.02286	0.06052	IBD
12	q12	40403403	rs17444646	12:40403403:A:G	A	G	-0.2447	0.0332	1.7e-13	-----	85.6	27.774	4	1.386e-05	0.2396	0.1627	CD
12	q12	40403403	rs17444646	12:40403403:A:G	A	G	-0.1392	0.0238	4.953e-09	-----	84.2	25.339	4	4.299e-05	0.02286	0.06052	IBD
12	q12	40403584	rs144873199	12:40403584:A:G	A	G	-0.2451	0.0332	1.553e-13	-----	85.6	27.76	4	1.395e-05	0.4185	0.3313	CD
12	q12	40403584	rs144873199	12:40403584:A:G	A	G	-0.1393	0.0238	4.83e-09	-----	84.2	25.286	4	4.406e-05	0.02286	0.06052	IBD
12	q12	40403709	rs146687709	12:40403709:A:T	A	T	0.2453	0.0332	1.484e-13	+++++	85.7	27.951	4	1.276e-05	0.4135	0.3264	CD
12	q12	40403709	rs146687709	12:40403709:A:T	A	T	0.1399	0.0238	4.149e-09	+++++	84.3	25.474	4	4.039e-05	0.02286	0.06052	IBD
12	q12	40403780	rs117725664	12:40403780:G:T	T	G	-0.2447	0.0332	1.7e-13	-----	85.6	27.823	4	1.354e-05	0.4284	0.3264	CD
12	q12	40403780	rs117725664	12:40403780:G:T	T	G	-0.1398	0.0238	4.255e-09	-----	84.2	25.396	4	4.187e-05	0.02286	0.06052	IBD
12	q12	40404060	rs117033661	12:40404060:G:T	T	G	0.2435	0.0332	2.228e-13	+++++	85.4	27.324	4	1.709e-05	0.4284	0.2163	CD
12	q12	40404060	rs117033661	12:40404060:G:T	T	G	0.1388	0.0238	5.479e-09	+++++	83.9	24.894	4	5.283e-05	0.02286	0.06052	IBD
12	q12	40404117	.	12:40404117:A:AT	A	AT	0.2388	0.0337	1.38e-12	+++++	84.6	25.988	4	3.182e-05	0.4284	0.4415	CD
12	q12	40404117	.	12:40404117:A:AT	A	AT	0.1372	0.024	1.086e-08	+++++	83.5	24.279	4	7.023e-05	0.02187	0.06052	IBD
12	q12	40404157	rs150169357	12:40404157:A:C	A	C	0.238	0.0337	1.638e-12	+++++	84.9	26.446	4	2.573e-05	0.4185	0.2867	CD
12	q12	40404157	rs150169357	12:40404157:A:C	A	C	0.1363	0.0241	1.553e-08	+++++	83.8	24.755	4	5.634e-05	0.02187	0.06052	IBD
12	q12	40404394	rs149344784	12:40404394:C:T	T	C	-0.2447	0.0332	1.7e-13	-----	85.6	27.756	4	1.398e-05	0.4284	0.2163	CD
12	q12	40404394	rs149344784	12:40404394:C:T	T	C	-0.1387	0.0238	5.619e-09	-----	84	25.055	4	4.904e-05	0.02286	0.06052	IBD
12	q12	40404420	rs186316711	12:40404420:C:G	C	G	-0.245	0.0333	1.876e-13	-----	85.4	27.45	4	1.612e-05	0.4185	0.4831	CD
12	q12	40404420	rs186316711	12:40404420:C:G	C	G	-0.1392	0.0238	4.953e-09	-----	83.7	24.552	4	6.189e-05	0.02286	0.06052	IBD
12	q12	40404464	rs147045449	12:40404464:C:T	T	C	-0.2452	0.0332	1.518e-13	-----	85.7	27.949	4	1.277e-05	0.2227	0.2202	CD
12	q12	40404464	rs147045449	12:40404464:C:T	T	C	-0.1388	0.0238	5.479e-09	-----	84.1	25.137	4	4.721e-05	0.02187	0.06052	IBD
12	q12	40404469	rs138361990	12:40404469:A:G	A	G	0.2453	0.0332	1.484e-13	+++++	85.7	28.054	4	1.216e-05	0.4284	0.2222	CD
12	q12	40404469	rs138361990	12:40404469:A:G	A	G	0.139	0.0238	5.21e-09	+++++	84.2	25.322	4	4.334e-05	0.02187	0.06052	IBD
12	q12	40404611	rs11564256	12:40404611:C:T	T	C	0.2459	0.0331	1.094e-13	+++++	85.8	28.126	4	1.176e-05	0.4284	0.2163	CD
12	q12	40404611	rs11564256	12:40404611:C:T	T	C	0.1398	0.0238	4.255e-09	+++++	84.4	25.653	4	3.718e-05	0.02286	0.06052	IBD
12	q12	40404740	rs143926317	12:40404740:A:T	A	T	0.2467	0.0335	1.782e-13	+++++	85.3	27.227	4	1.788e-05	0.2435	0.2153	CD
12	q12	40404740	rs143926317	12:40404740:A:T	A	T	0.1392	0.0239	5.736e-09	+++++	83.9	24.812	4	5.489e-05	0.02286	0.06052	IBD
12	q12	40405475	rs17444667	12:40405475:A:C	A	C	0.2471	0.0337	2.262e-13	++++-	86.3	29.204	4	7.107e-06	0.2286	0.2212	CD
12	q12	40405475	rs17444667	12:40405475:A:C	A	C	0.1391	0.024	6.798e-09	+++++	85	26.593	4	2.402e-05	0.02286	0.06052	IBD
12	q12	40406131	rs201098338	12:40406131:C:CGTCAGGATG	CGTCAGGATG	C	0.2446	0.0333	2.052e-13	+++++	85.3	27.239	4	1.778e-05	0.4284	0.0962	CD
12	q12	40406131	rs201098338	12:40406131:C:CGTCAGGATG	CGTCAGGATG	C	0.1385	0.0238	5.908e-09	+++++	83.7	24.488	4	6.374e-05	0.02286	0.06151	IBD
12	q12	40407494	rs117591458	12:40407494:A:G	A	G	-0.2439	0.0332	2.036e-13	-----	85.6	27.703	4	1.432e-05	0.4284	0.2183	CD
12	q12	40407494	rs117591458	12:40407494:A:G	A	G	-0.1399	0.0238	4.149e-09	-----	83.8	24.631	4	5.966e-05	0.02286	0.06052	IBD
12	q12	40407728	rs12426903	12:40407728:C:T	T	C	0.24	0.0329	2.99e-13	+++++	86.2	28.965	4	7.945e-06	0.2326	0.2222	CD
12	q12	40407728	rs12426903	12:40407728:C:T	T	C	0.1399	0.0237	3.571e-09	+++++	83.9	24.863	4	5.361e-05	0.02286	0.06052	IBD
12	q12	40408580	rs77842130	12:40408580:G:T	T	G	-0.2328	0.0331	2.018e-12	-----	83	23.502	4	0.0001005	0.2237	0.494	CD
12	q12	40408580	rs77842130	12:40408580:G:T	T	G	-0.1368	0.0237	7.827e-09	-----	81.5	21.647	4	0.0002356	0.02286	0.06052	IBD
12	q12	40409162	rs146759849	12:40409162:T:TTA	T	TTA	-0.2326	0.0337	5.125e-12	-----	82.3	22.636	4	0.0001497	0.2475	0.3304	CD
12	q12	40409327	rs12422390	12:40409327:C:T	T	C	0.2473	0.0333	1.116e-13	+++++	85.5	27.524	4	1.558e-05	0.2316	0.4702	CD
12	q12	40409327	rs12422390	12:40409327:C:T	T	C	0.142	0.0239	2.826e-09	+++++	83.9	24.887	4	5.302e-05	0.02286	0.06052	IBD
12	q12	40409392	rs12423986	12:40409392:C:T	T	C	-0.2484	0.0333	8.688e-14	-----	85.8	28.096	4	1.193e-05	0.2316	0.4911	CD
12	q12	40409392	rs12423986	12:40409392:C:T	T	C	-0.1423	0.0239	2.617e-09	-----	84.1	25.234	4	4.514e-05	0.02286	0.06052	IBD
12	q12	40410163	rs17444681	12:40410163:C:T	T	C	-0.248	0.0333	9.516e-14	-----	85.5	27.654	4	1.466e-05	0.4076	0.4573	CD
12	q12	40410163	rs17444681	12:40410163:C:T	T	C	-0.1423	0.0239	2.617e-09	-----	84	25.018	4	4.989e-05	0.02286	0.06052	IBD
12	q12	40410291	rs17444688	12:40410291:C:T	T	C	-0.2466	0.0334	1.545e-13	-----	85.4	27.423	4	1.632e-05	0.4085	0.4583	CD
12	q12	40410291	rs17444688	12:40410291:C:T	T	C	-0.141	0.0239	3.644e-09	-----	83.6	24.382	4	6.697e-05	0.02286	0.06052	IBD
12	q12	40410693	rs146427470	12:40410693:G:T	T	G	-0.2474	0.0333	1.091e-13	-----	85.5	27.538	4	1.547e-05	0.2276	0.4643	CD
12	q12	40410693	rs146427470	12:40410693:G:T	T	G	-0.1419	0.0239	2.899e-09	-----	83.9	24.842	4	5.412e-05	0.02286	0.06052	IBD
12	q12	40410731	rs17467081	12:40410731:C:T	T	C	0.2482	0.0333	9.093e-14	+++++	85.7	27.939	4	1.283e-05	0.4076	0.4623	CD
12	q12	40410731	rs17467081	12:40410731:C:T	T	C	0.1431	0.0239	2.132e-09	+++++	84.4	25.635	4	3.749e-05	0.02286	0.06052	IBD
12	q12	40410911	rs17467088	12:40410911:A:G	A	G	0.2472	0.0333	1.141e-13	+++++	85.5	27.55	4	1.539e-05	0.4274	0.4613	CD
12	q12	40410911	rs17467088	12:40410911:A:G	A	G	0.1423	0.0239	2.617e-09	+++++	84.2	25.346	4	4.285e-05	0.02286	0.06052	IBD
12	q12	40411345	rs11564255	12:40411345:A:G	A	G	-0.2472	0.0333	1.141e-13	-----	85.5	27.527	4	1.555e-05	0.3996	0.2341	CD
12	q12	40411345	rs11564255	12:40411345:A:G	A	G	-0.1424	0.0239	2.551e-09	-----	84.1	25.156	4	4.679e-05	0.02286	0.06052	IBD
12	q12	40411527	rs117867889	12:40411527:A:G	A	G	0.2477	0.0333	1.019e-13	+++++	85.5	27.597	4	1.506e-05	0.3996	0.381	CD
12	q12	40411527	rs117867889	12:40411527:A:G	A	G	0.1429	0.0239	2.244e-09	+++++	84.2	25.309	4	4.36e-05	0.02286	0.06052	IBD
12	q12	40411865	rs17467095	12:40411865:A:C	A	C	0.2476	0.0333	1.042e-13	+++++	85.5	27.653	4	1.466e-05	0.3887	0.2321	CD
12	q12	40411865	rs17467095	12:40411865:A:C	A	C	0.1421	0.0239	2.754e-09	+++++	84	24.967	4	5.109e-05	0.02286	0.06052	IBD
12	q12	40411875	rs17444702	12:40411875:C:T	T	C	0.2482	0.0333	9.093e-14	+++++	85.7	27.904	4	1.305e-05	0.4006	0.4593	CD
12	q12	40411875	rs17444702	12:40411875:C:T	T	C	0.1427	0.0239	2.362e-09	+++++	84.2	25.381	4	4.218e-05	0.02286	0.06052	IBD
12	q12	40412792	rs17467102	12:40412792:C:T	T	C	-0.2423	0.0332	2.917e-13	-----	86.5	29.709	4	5.608e-06	0.4085	0.4831	CD
12	q12	40412792	rs17467102	12:40412792:C:T	T	C	-0.1394	0.0238	4.709e-09	-----	84.8	26.361	4	2.676e-05	0.02286	0.06052	IBD
12	q12	40412908	rs17467109	12:40412908:A:C	A	C	-0.246	0.0334	1.768e-13	-----	85.2	27.118	4	1.882e-05	0.3897	0.4653	CD
12	q12	40412908	rs17467109	12:40412908:A:C	A	C	-0.141	0.0239	3.644e-09	-----	83.6	24.432	4	6.544e-05	0.02286	0.06052	IBD
12	q12	40412935	rs17467116	12:40412935:C:T	T	C	0.2239	0.0328	8.718e-12	+++++	84.3	25.542	4	3.915e-05	0.4095	0.2192	CD
12	q12	40413030	rs117908462	12:40413030:A:G	A	G	-0.248	0.0333	9.516e-14	-----	85.5	27.559	4	1.532e-05	0.4105	0.3234	CD
12	q12	40413030	rs117908462	12:40413030:A:G	A	G	-0.1431	0.0239	2.132e-09	-----	84.3	25.417	4	4.148e-05	0.02286	0.06052	IBD
12	q12	40413109	rs74565412	12:40413109:A:G	A	G	-0.2482	0.0334	1.077e-13	-----	85.7	27.893	4	1.311e-05	0.4105	0.3938	CD
12	q12	40413109	rs74565412	12:40413109:A:G	A	G	-0.1422	0.0239	2.685e-09	-----	84.1	25.193	4	4.601e-05	0.02286	0.06052	IBD
12	q12	40413155	rs75697282	12:40413155:A:G	A	G	-0.2477	0.0334	1.206e-13	-----	85.5	27.634	4	1.48e-05	0.2177	0.3442	CD
12	q12	40413155	rs75697282	12:40413155:A:G	A	G	-0.1425	0.0239	2.486e-09	-----	84.2	25.322	4	4.334e-05	0.02286	0.06052	IBD
12	q12	40413295	rs12427134	12:40413295:C:T	T	C	0.2435	0.0333	2.626e-13	+++++	84.7	26.174	4	2.919e-05	0.4016	0.3502	CD
12	q12	40413295	rs12427134	12:40413295:C:T	T	C	0.1376	0.0239	8.546e-09	+++++	82.9	23.448	4	0.000103	0.02286	0.06052	IBD
12	q12	40413327	rs12424424	12:40413327:A:G	A	G	0.2464	0.0334	1.616e-13	+++++	85.3	27.297	4	1.731e-05	0.2177	0.4732	CD
12	q12	40413327	rs12424424	12:40413327:A:G	A	G	0.1415	0.0239	3.21e-09	+++++	83.9	24.775	4	5.583e-05	0.02286	0.06052	IBD
12	q12	40413925	rs17492152	12:40413925:A:C	A	C	0.2478	0.0333	9.959e-14	+++++	85.4	27.468	4	1.598e-05	0.4036	0.4851	CD
12	q12	40413925	rs17492152	12:40413925:A:C	A	C	0.1424	0.0239	2.551e-09	+++++	84	25.049	4	4.919e-05	0.02286	0.06052	IBD
12	q12	40414074	rs17444744	12:40414074:G:T	T	G	-0.2478	0.0333	9.959e-14	-----	85.5	27.571	4	1.524e-05	0.4026	0.4921	CD
12	q12	40414074	rs17444744	12:40414074:G:T	T	G	-0.1429	0.0239	2.244e-09	-----	84.2	25.284	4	4.411e-05	0.02286	0.06052	IBD
12	q12	40414128	rs17444751	12:40414128:A:G	A	G	0.2448	0.0334	2.313e-13	+++++	85	26.722	4	2.262e-05	0.4145	0.4921	CD
12	q12	40414128	rs17444751	12:40414128:A:G	A	G	0.1401	0.0239	4.575e-09	+++++	83.2	23.863	4	8.51e-05	0.02286	0.06052	IBD
12	q12	40414191	rs75200805	12:40414191:A:G	A	G	-0.2479	0.0333	9.735e-14	-----	85.5	27.651	4	1.468e-05	0.2167	0.499	CD
12	q12	40414191	rs75200805	12:40414191:A:G	A	G	-0.1426	0.0239	2.424e-09	-----	84.1	25.169	4	4.652e-05	0.02286	0.06052	IBD
12	q12	40414428	rs181457935	12:40414428:A:G	A	G	-0.2632	0.0365	5.556e-13	-?---	89.4	28.259	3	3.204e-06	0.3956	0.4653	CD
12	q12	40414428	rs181457935	12:40414428:A:G	A	G	-0.1443	0.0264	4.605e-08	-?---	88.7	26.637	3	7.015e-06	0.02286	0.06052	IBD
12	q12	40414870	rs4768252	12:40414870:C:T	T	C	0.2493	0.0333	7.074e-14	+++++	85.3	27.228	4	1.788e-05	0.3867	0.4692	CD
12	q12	40414870	rs4768252	12:40414870:C:T	T	C	0.1429	0.0239	2.244e-09	+++++	84.2	25.242	4	4.498e-05	0.02286	0.06052	IBD
12	q12	40414924	rs4768253	12:40414924:C:T	T	C	0.2513	0.0333	4.47e-14	+++++	85.9	28.314	4	1.077e-05	0.3917	0.4692	CD
12	q12	40414924	rs4768253	12:40414924:C:T	T	C	0.1444	0.0239	1.524e-09	+++++	84.7	26.087	4	3.039e-05	0.02286	0.06052	IBD
12	q12	40414997	rs4768254	12:40414997:A:G	A	G	0.2494	0.0333	6.914e-14	+++++	85.5	27.505	4	1.571e-05	0.2435	0.4841	CD
12	q12	40414997	rs4768254	12:40414997:A:G	A	G	0.1436	0.0239	1.874e-09	+++++	84.2	25.379	4	4.221e-05	0.02286	0.06052	IBD
12	q12	40415251	rs148124094	12:40415251:C:T	T	C	0.249	0.0333	7.576e-14	+++++	85.3	27.187	4	1.822e-05	0.4026	0.4931	CD
12	q12	40415251	rs148124094	12:40415251:C:T	T	C	0.1437	0.0239	1.826e-09	+++++	84.3	25.425	4	4.132e-05	0.02286	0.06052	IBD
12	q12	40415388	rs117021749	12:40415388:C:G	C	G	0.2504	0.0335	7.742e-14	+++++	85.9	28.398	4	1.036e-05	0.2356	0.0972	CD
12	q12	40415388	rs117021749	12:40415388:C:G	C	G	0.1417	0.024	3.544e-09	+++++	83.9	24.861	4	5.365e-05	0.02286	0.06052	IBD
12	q12	40415404	rs191075898	12:40415404:C:T	T	C	-0.2568	0.0338	3.016e-14	-----	86	28.664	4	9.148e-06	0.2356	0.4722	CD
12	q12	40415404	rs191075898	12:40415404:C:T	T	C	-0.1435	0.0242	3.034e-09	-----	83.7	24.485	4	6.384e-05	0.02286	0.06052	IBD
12	q12	40415454	rs80220485	12:40415454:C:T	T	C	0.2455	0.0335	2.33e-13	+++++	84.9	26.547	4	2.455e-05	0.4165	0.4722	CD
12	q12	40415454	rs80220485	12:40415454:C:T	T	C	0.1392	0.024	6.631e-09	+++++	82.7	23.16	4	0.0001176	0.02286	0.06052	IBD
12	q12	40415536	rs117909126	12:40415536:C:T	T	C	0.2493	0.0334	8.389e-14	+++++	85.7	27.895	4	1.31e-05	0.2346	0.4732	CD
12	q12	40415536	rs117909126	12:40415536:C:T	T	C	0.1424	0.024	2.968e-09	+++++	84.1	25.149	4	4.696e-05	0.02286	0.06052	IBD
12	q12	40415700	rs17467137	12:40415700:C:T	T	C	-0.2451	0.0333	1.834e-13	-----	85.3	27.235	4	1.782e-05	0.4245	0.4851	CD
12	q12	40415700	rs17467137	12:40415700:C:T	T	C	-0.1403	0.0239	4.35e-09	-----	83.9	24.918	4	5.226e-05	0.02286	0.06052	IBD
12	q12	40415948	rs11564253	12:40415948:A:G	A	G	-0.2465	0.0333	1.337e-13	-----	85.5	27.575	4	1.521e-05	0.2256	0.4722	CD
12	q12	40415948	rs11564253	12:40415948:A:G	A	G	-0.1414	0.0238	2.83e-09	-----	84.2	25.288	4	4.404e-05	0.02286	0.06052	IBD
12	q12	40416181	rs142268259	12:40416181:A:C	A	C	0.2494	0.0333	6.914e-14	+++++	85.3	27.292	4	1.735e-05	0.2296	0.4722	CD
12	q12	40416181	rs142268259	12:40416181:A:C	A	C	0.1438	0.0239	1.78e-09	+++++	84.2	25.279	4	4.421e-05	0.02286	0.06052	IBD
12	q12	40416307	rs143377635	12:40416307:A:AT	A	AT	-0.2508	0.0339	1.38e-13	-----	86	28.612	4	9.371e-06	0.3052	0.4921	CD
12	q12	40416307	rs143377635	12:40416307:A:AT	A	AT	-0.1417	0.0242	4.759e-09	-----	84.4	25.63	4	3.758e-05	0.02286	0.06052	IBD
12	q12	40416359	rs17467144	12:40416359:A:G	A	G	0.2503	0.0334	6.68e-14	+++++	85.6	27.741	4	1.407e-05	0.3042	0.4683	CD
12	q12	40416359	rs17467144	12:40416359:A:G	A	G	0.1427	0.0239	2.362e-09	+++++	84.1	25.094	4	4.816e-05	0.02286	0.06052	IBD
12	q12	40416375	rs117237084	12:40416375:A:G	A	G	-0.2497	0.0334	7.659e-14	-----	85.6	27.768	4	1.39e-05	0.3042	0.4752	CD
12	q12	40416375	rs117237084	12:40416375:A:G	A	G	-0.1423	0.0239	2.617e-09	-----	83.8	24.753	4	5.641e-05	0.02286	0.06052	IBD
12	q12	40416411	rs118081441	12:40416411:A:G	A	G	0.2479	0.0334	1.152e-13	+++++	85.2	27.009	4	1.979e-05	0.3042	0.4931	CD
12	q12	40416411	rs118081441	12:40416411:A:G	A	G	0.1417	0.0239	3.05e-09	+++++	83.5	24.274	4	7.037e-05	0.02286	0.06052	IBD
12	q12	40416436	rs116946443	12:40416436:C:T	T	C	-0.2474	0.0333	1.091e-13	-----	85	26.709	4	2.277e-05	0.3042	0.4931	CD
12	q12	40416436	rs116946443	12:40416436:C:T	T	C	-0.1416	0.0239	3.129e-09	-----	83.3	24.009	4	7.954e-05	0.02286	0.06052	IBD
12	q12	40416651	rs144495455	12:40416651:A:C	A	C	-0.2492	0.0333	7.238e-14	-----	85.3	27.291	4	1.736e-05	0.3042	0.4851	CD
12	q12	40416651	rs144495455	12:40416651:A:C	A	C	-0.1438	0.0239	1.78e-09	-----	84.2	25.27	4	4.44e-05	0.02286	0.06052	IBD
12	q12	40416807	rs139590240	12:40416807:A:C	A	C	0.2497	0.0332	5.432e-14	+++++	85.4	27.421	4	1.634e-05	0.3042	0.1022	CD
12	q12	40416807	rs139590240	12:40416807:A:C	A	C	0.1442	0.0238	1.371e-09	+++++	84.3	25.438	4	4.107e-05	0.02286	0.06052	IBD
12	q12	40416850	rs143615969	12:40416850:A:C	A	C	-0.2493	0.0333	7.074e-14	-----	85.4	27.37	4	1.673e-05	0.3042	0.4881	CD
12	q12	40416850	rs143615969	12:40416850:A:C	A	C	-0.1439	0.0239	1.734e-09	-----	84.2	25.322	4	4.334e-05	0.02286	0.06052	IBD
12	q12	40417020	rs147196025	12:40417020:A:G	A	G	-0.2442	0.0335	3.11e-13	-----	84.6	26.04	4	3.106e-05	0.3042	0.4841	CD
12	q12	40417020	rs147196025	12:40417020:A:G	A	G	-0.1397	0.024	5.855e-09	-----	83	23.538	4	9.884e-05	0.02286	0.06052	IBD
12	q12	40417022	rs140578439	12:40417022:C:G	C	G	0.245	0.0335	2.604e-13	+++++	84.8	26.269	4	2.793e-05	0.3042	0.4702	CD
12	q12	40417022	rs140578439	12:40417022:C:G	C	G	0.1402	0.024	5.168e-09	+++++	83.2	23.779	4	8.844e-05	0.02286	0.06052	IBD
12	q12	40417160	rs17444765	12:40417160:A:G	A	G	0.2494	0.0333	6.914e-14	+++++	85.4	27.452	4	1.611e-05	0.3042	0.1012	CD
12	q12	40417160	rs17444765	12:40417160:A:G	A	G	0.1435	0.0239	1.923e-09	+++++	84.2	25.336	4	4.305e-05	0.02286	0.06052	IBD
12	q12	40417863	rs11564145	12:40417863:C:G	C	G	0.2484	0.0333	8.688e-14	+++++	85.2	27.106	4	1.893e-05	0.3032	0.4712	CD
12	q12	40417863	rs11564145	12:40417863:C:G	C	G	0.1435	0.0239	1.923e-09	+++++	84.2	25.39	4	4.199e-05	0.02286	0.06052	IBD
12	q12	40417975	rs200010314	12:40417975:A:AT	A	AT	-0.2394	0.0335	8.917e-13	-----	83.6	24.426	4	6.56e-05	0.3032	0.4782	CD
12	q12	40417975	rs200010314	12:40417975:A:AT	A	AT	-0.1376	0.024	9.848e-09	-----	81.8	22.005	4	0.0002	0.02386	0.06052	IBD
12	q12	40418046	rs141315343	12:40418046:G:T	T	G	-0.2421	0.0333	3.588e-13	-----	83.9	24.912	4	5.24e-05	0.3032	0.4891	CD
12	q12	40418046	rs141315343	12:40418046:G:T	T	G	-0.1403	0.0239	4.35e-09	-----	82.9	23.42	4	0.0001044	0.02286	0.06052	IBD
12	q12	40418061	rs74564935	12:40418061:G:T	T	G	0.2456	0.0334	1.934e-13	+++++	84.9	26.411	4	2.614e-05	0.3032	0.4881	CD
12	q12	40418061	rs74564935	12:40418061:G:T	T	G	0.1412	0.0239	3.464e-09	+++++	83.6	24.343	4	6.818e-05	0.02286	0.06052	IBD
12	q12	40418346	rs7487333	12:40418346:C:T	T	C	0.246	0.0333	1.497e-13	+++++	84.8	26.258	4	2.808e-05	0.2913	0.4821	CD
12	q12	40418346	rs7487333	12:40418346:C:T	T	C	0.1413	0.0239	3.377e-09	+++++	83.3	23.925	4	8.27e-05	0.02286	0.06052	IBD
12	q12	40418405	rs7485401	12:40418405:A:T	A	T	0.2484	0.0334	1.029e-13	+++++	85.3	27.264	4	1.758e-05	0.2654	0.4841	CD
12	q12	40418405	rs7485401	12:40418405:A:T	A	T	0.142	0.0239	2.826e-09	+++++	83.7	24.552	4	6.19e-05	0.02286	0.06052	IBD
12	q12	40418456	rs35462920	12:40418456:A:T	A	T	0.2497	0.0333	6.455e-14	+++++	85.6	27.713	4	1.426e-05	0.4304	0.4812	CD
12	q12	40418456	rs35462920	12:40418456:A:T	A	T	0.1435	0.0239	1.923e-09	+++++	84.3	25.486	4	4.016e-05	0.02286	0.06052	IBD
12	q12	40418508	rs7487209	12:40418508:A:G	A	G	0.2468	0.0333	1.25e-13	+++++	85	26.704	4	2.281e-05	0.4304	0.4772	CD
12	q12	40418508	rs7487209	12:40418508:A:G	A	G	0.1417	0.0239	3.05e-09	+++++	83.5	24.26	4	7.083e-05	0.02286	0.06052	IBD
12	q12	40418590	rs5015147	12:40418590:A:G	A	G	0.2509	0.0335	6.911e-14	+++++	84.2	25.314	4	4.35e-05	0.4304	0.4782	CD
12	q12	40418590	rs5015147	12:40418590:A:G	A	G	0.1428	0.024	2.681e-09	+++++	82.9	23.392	4	0.0001057	0.02286	0.06052	IBD
12	q12	40418617	rs5015148	12:40418617:G:T	T	G	-0.2481	0.0334	1.101e-13	-----	85.3	27.302	4	1.727e-05	0.4304	0.4792	CD
12	q12	40418617	rs5015148	12:40418617:G:T	T	G	-0.1411	0.0239	3.553e-09	-----	83.4	24.135	4	7.505e-05	0.02286	0.06052	IBD
12	q12	40418692	rs5015149	12:40418692:A:T	A	T	-0.2484	0.0334	1.029e-13	-----	85.4	27.343	4	1.694e-05	0.4304	0.4841	CD
12	q12	40418692	rs5015149	12:40418692:A:T	A	T	-0.1418	0.0239	2.974e-09	-----	83.7	24.531	4	6.251e-05	0.02286	0.06052	IBD
12	q12	40418836	rs148180074	12:40418836:A:G	A	G	-0.2493	0.0333	7.074e-14	-----	85.5	27.558	4	1.533e-05	0.4304	0.4891	CD
12	q12	40418836	rs148180074	12:40418836:A:G	A	G	-0.143	0.0239	2.187e-09	-----	84.1	25.117	4	4.765e-05	0.02286	0.06052	IBD
12	q12	40418949	rs150306906	12:40418949:A:G	A	G	-0.2497	0.0333	6.455e-14	-----	85.5	27.645	4	1.472e-05	0.4304	0.4871	CD
12	q12	40418949	rs150306906	12:40418949:A:G	A	G	-0.143	0.0239	2.187e-09	-----	84.1	25.1	4	4.803e-05	0.02286	0.06052	IBD
12	q12	40419036	rs137980689	12:40419036:A:G	A	G	-0.2509	0.0328	2.019e-14	-----	85.1	26.814	4	2.168e-05	0.2644	0.4891	CD
12	q12	40419036	rs137980689	12:40419036:A:G	A	G	-0.1468	0.0235	4.189e-10	-----	84.6	25.892	4	3.328e-05	0.02286	0.06052	IBD
12	q12	40419071	rs118122990	12:40419071:C:T	T	C	0.2469	0.0334	1.444e-13	+++++	85	26.737	4	2.247e-05	0.4254	0.4901	CD
12	q12	40419071	rs118122990	12:40419071:C:T	T	C	0.1414	0.0239	3.292e-09	+++++	83.5	24.224	4	7.203e-05	0.02286	0.06052	IBD
12	q12	40419094	rs117435671	12:40419094:C:T	T	C	-0.2482	0.0334	1.077e-13	-----	85.4	27.361	4	1.68e-05	0.4235	0.4901	CD
12	q12	40419094	rs117435671	12:40419094:C:T	T	C	-0.1417	0.0239	3.05e-09	-----	83.7	24.585	4	6.095e-05	0.02286	0.06052	IBD
12	q12	40419139	rs117844952	12:40419139:C:T	T	C	-0.2498	0.0334	7.487e-14	-----	85.6	27.774	4	1.386e-05	0.2575	0.4821	CD
12	q12	40419139	rs117844952	12:40419139:C:T	T	C	-0.1432	0.0239	2.077e-09	-----	84.2	25.381	4	4.217e-05	0.02286	0.06052	IBD
12	q12	40419609	rs149308025	12:40419609:A:G	A	G	0.2415	0.0333	4.099e-13	+++++	84.8	26.303	4	2.749e-05	0.2326	0.4841	CD
12	q12	40419609	rs149308025	12:40419609:A:G	A	G	0.1388	0.0239	6.34e-09	+++++	83.2	23.791	4	8.795e-05	0.02286	0.06052	IBD
12	q12	40419647	rs116911200	12:40419647:A:C	A	C	-0.2475	0.0334	1.261e-13	-----	85.1	26.917	4	2.066e-05	0.2346	0.4841	CD
12	q12	40419647	rs116911200	12:40419647:A:C	A	C	-0.1424	0.0239	2.551e-09	-----	83.9	24.783	4	5.561e-05	0.02286	0.06052	IBD
12	q12	40419768	rs76672535	12:40419768:C:T	T	C	0.2484	0.0333	8.688e-14	+++++	85.3	27.264	4	1.758e-05	0.2346	0.4782	CD
12	q12	40419768	rs76672535	12:40419768:C:T	T	C	0.1428	0.0239	2.302e-09	+++++	84	24.949	4	5.152e-05	0.02286	0.06052	IBD
12	q12	40419924	rs117482806	12:40419924:A:G	A	G	0.2487	0.0333	8.113e-14	+++++	85.4	27.389	4	1.659e-05	0.2763	0.4712	CD
12	q12	40419924	rs117482806	12:40419924:A:G	A	G	0.1435	0.0239	1.923e-09	+++++	84.2	25.36	4	4.258e-05	0.02286	0.06052	IBD
12	q12	40420013	rs17467157	12:40420013:A:T	A	T	-0.2525	0.0333	3.387e-14	-----	85.9	28.28	4	1.095e-05	0.1531	0.4702	CD
12	q12	40420013	rs17467157	12:40420013:A:T	A	T	-0.145	0.0239	1.304e-09	-----	84.7	26.19	4	2.898e-05	0.02286	0.06052	IBD
12	q12	40420305	rs2114566	12:40420305:A:G	A	G	-0.2488	0.0333	7.93e-14	-----	85.5	27.603	4	1.501e-05	0.1909	0.4653	CD
12	q12	40420305	rs2114566	12:40420305:A:G	A	G	-0.1445	0.0239	1.485e-09	-----	84.3	25.404	4	4.173e-05	0.02286	0.06052	IBD
12	q12	40420395	rs17467164	12:40420395:A:G	A	G	0.2498	0.0333	6.309e-14	+++++	85.7	27.956	4	1.273e-05	0.1889	0.4762	CD
12	q12	40420395	rs17467164	12:40420395:A:G	A	G	0.1438	0.0239	1.78e-09	+++++	84.6	25.935	4	3.261e-05	0.02286	0.06151	IBD
12	q12	40420465	rs17467171	12:40420465:C:T	T	C	-0.2495	0.0336	1.123e-13	-----	85.9	28.299	4	1.085e-05	0.1889	0.4732	CD
12	q12	40420465	rs17467171	12:40420465:C:T	T	C	-0.1421	0.024	3.203e-09	-----	84.1	25.145	4	4.705e-05	0.02286	0.06052	IBD
12	q12	40420468	rs17467178	12:40420468:A:T	A	T	-0.2496	0.0335	9.281e-14	-----	85.8	28.164	4	1.155e-05	0.1889	0.4851	CD
12	q12	40420468	rs17467178	12:40420468:A:T	A	T	-0.1421	0.024	3.203e-09	-----	84.1	25.151	4	4.69e-05	0.02286	0.06052	IBD
12	q12	40420548	.	12:40420548:T:TTGA	T	TTGA	0.3626	0.0434	6.552e-17	+?+++	66.2	8.883	3	0.03088	0.1889	0.4921	CD
12	q12	40420548	.	12:40420548:T:TTGA	T	TTGA	0.1734	0.0301	8.372e-09	+?+++	86.3	21.849	3	7.013e-05	0.02286	0.06052	IBD
12	q12	40420782	rs4768258	12:40420782:A:G	A	G	0.2496	0.0334	7.835e-14	+++++	85.6	27.804	4	1.367e-05	0.1879	0.4841	CD
12	q12	40420782	rs4768258	12:40420782:A:G	A	G	0.1432	0.0239	2.077e-09	+++++	84.3	25.419	4	4.144e-05	0.02286	0.06052	IBD
12	q12	40420859	rs4768259	12:40420859:A:C	A	C	0.2496	0.0333	6.605e-14	+++++	85.6	27.695	4	1.438e-05	0.1541	0.3333	CD
12	q12	40420859	rs4768259	12:40420859:A:C	A	C	0.1442	0.0239	1.605e-09	+++++	84.6	25.924	4	3.279e-05	0.02286	0.06052	IBD
12	q12	40420948	.	12:40420948:A:AT	A	AT	0.245	0.0331	1.343e-13	+++++	84	25.072	4	4.866e-05	0.1889	0.4692	CD
12	q12	40420948	.	12:40420948:A:AT	A	AT	0.1432	0.0237	1.52e-09	+++++	83.6	24.317	4	6.9e-05	0.02286	0.06052	IBD
12	q12	40421050	rs4768260	12:40421050:C:T	T	C	0.2396	0.0321	8.382e-14	+++++	82	22.183	4	0.0001843	0.1889	0.4663	CD
12	q12	40421050	rs4768260	12:40421050:C:T	T	C	0.1372	0.0231	2.861e-09	+++++	79.4	19.375	4	0.0006633	0.02286	0.06052	IBD
12	q12	40421205	rs80212515	12:40421205:C:G	C	G	-0.2484	0.0334	1.029e-13	-----	85.4	27.49	4	1.582e-05	0.1879	0.4673	CD
12	q12	40421205	rs80212515	12:40421205:C:G	C	G	-0.1421	0.024	3.203e-09	-----	83.9	24.913	4	5.239e-05	0.02286	0.06052	IBD
12	q12	40421258	rs149221842	12:40421258:C:T	T	C	0.2467	0.0335	1.782e-13	+++++	85.3	27.16	4	1.845e-05	0.1869	0.4673	CD
12	q12	40421258	rs149221842	12:40421258:C:T	T	C	0.142	0.024	3.285e-09	+++++	84	24.999	4	5.032e-05	0.02286	0.06052	IBD
12	q12	40421459	rs116937891	12:40421459:C:T	T	C	-0.2489	0.0334	9.187e-14	-----	85.6	27.714	4	1.425e-05	0.1849	0.4821	CD
12	q12	40421459	rs116937891	12:40421459:C:T	T	C	-0.143	0.0239	2.187e-09	-----	84.2	25.261	4	4.458e-05	0.02286	0.06052	IBD
12	q12	40421496	.	12:40421496:T:TTAA	T	TTAA	0.2573	0.0366	2.065e-12	+?+++	89.1	27.504	3	4.616e-06	0.1869	0.4831	CD
12	q12	40421758	rs11176553	12:40421758:C:T	T	C	0.2512	0.0332	3.841e-14	+++++	85.8	28.155	4	1.16e-05	0.1869	0.4861	CD
12	q12	40421758	rs11176553	12:40421758:C:T	T	C	0.1453	0.0239	1.206e-09	+++++	84.9	26.439	4	2.58e-05	0.02286	0.06052	IBD
12	q12	40422409	.	12:40422409:T:TTTTG	T	TTTTG	0.2619	0.0372	1.918e-12	+?+++	89.9	29.559	3	1.709e-06	0.1879	0.4861	CD
12	q12	40422679	rs138069086	12:40422679:A:G	A	G	-0.2494	0.0334	8.2e-14	-----	85.7	27.875	4	1.322e-05	0.1918	0.4901	CD
12	q12	40422679	rs138069086	12:40422679:A:G	A	G	-0.1427	0.024	2.751e-09	-----	84.2	25.339	4	4.301e-05	0.02286	0.06052	IBD
12	q12	40422702	rs77099153	12:40422702:C:T	T	C	0.2492	0.0334	8.582e-14	+++++	85.6	27.866	4	1.328e-05	0.1879	0.494	CD
12	q12	40422702	rs77099153	12:40422702:C:T	T	C	0.1427	0.024	2.751e-09	+++++	84.3	25.454	4	4.076e-05	0.02286	0.06052	IBD
12	q12	40422923	rs12424944	12:40422923:A:G	A	G	-0.2444	0.0325	5.478e-14	-----	83.1	23.692	4	9.209e-05	0.4732	0.4722	CD
12	q12	40422923	rs12424944	12:40422923:A:G	A	G	-0.1394	0.0233	2.193e-09	-----	80.4	20.364	4	0.0004233	0.02286	0.06052	IBD
12	q12	40422942	rs12425211	12:40422942:G:T	T	G	-0.2541	0.0358	1.268e-12	--?--	89.1	27.536	3	4.546e-06	0.4821	0.4692	CD
12	q12	40422942	rs12425211	12:40422942:G:T	T	G	-0.175	0.0278	3.075e-10	--?--	85.1	20.152	3	0.0001578	0.02286	0.06052	IBD
12	q12	40423040	rs143637609	12:40423040:C:T	T	C	-0.2541	0.0337	4.698e-14	-----	86.5	29.593	4	5.921e-06	0.4125	0.0526	CD
12	q12	40423040	rs143637609	12:40423040:C:T	T	C	-0.1458	0.024	1.24e-09	-----	85.6	27.82	4	1.357e-05	0.02286	0.06052	IBD
12	q12	40423220	rs148542465	12:40423220:G:T	T	G	-0.2517	0.0333	4.076e-14	-----	85.7	28.028	4	1.231e-05	0.4125	0.4712	CD
12	q12	40423220	rs148542465	12:40423220:G:T	T	G	-0.1457	0.0238	9.25e-10	-----	84.8	26.382	4	2.65e-05	0.02286	0.06052	IBD
12	q12	40423254	rs117036566	12:40423254:G:T	T	G	0.2519	0.0333	3.892e-14	+++++	85.8	28.193	4	1.14e-05	0.4125	0.4673	CD
12	q12	40423254	rs117036566	12:40423254:G:T	T	G	0.1456	0.0239	1.115e-09	+++++	84.9	26.552	4	2.448e-05	0.02286	0.06151	IBD
12	q12	40423437	rs144937184	12:40423437:A:G	A	G	-0.2519	0.0333	3.892e-14	-----	85.8	28.209	4	1.131e-05	0.4125	0.4673	CD
12	q12	40423437	rs144937184	12:40423437:A:G	A	G	-0.1451	0.0238	1.083e-09	-----	84.8	26.274	4	2.786e-05	0.02286	0.06052	IBD
12	q12	40423557	rs17467185	12:40423557:G:T	T	G	-0.2511	0.0333	4.68e-14	-----	85.7	27.963	4	1.269e-05	0.4881	0.4841	CD
12	q12	40423557	rs17467185	12:40423557:G:T	T	G	-0.145	0.0239	1.304e-09	-----	84.8	26.252	4	2.815e-05	0.02286	0.06052	IBD
12	q12	40423646	rs147968276	12:40423646:C:T	T	C	0.2512	0.0333	4.574e-14	+++++	85.7	28.019	4	1.236e-05	0.4235	0.4663	CD
12	q12	40423646	rs147968276	12:40423646:C:T	T	C	0.145	0.0239	1.304e-09	+++++	84.8	26.292	4	2.763e-05	0.02286	0.06052	IBD
12	q12	40424016	rs145798252	12:40424016:C:G	C	G	0.2515	0.0333	4.268e-14	+++++	85.7	28.031	4	1.229e-05	0.4235	0.4663	CD
12	q12	40424016	rs145798252	12:40424016:C:G	C	G	0.1454	0.0239	1.175e-09	+++++	84.9	26.543	4	2.459e-05	0.02286	0.06052	IBD
12	q12	40424077	rs138435304	12:40424077:A:G	A	G	-0.251	0.0333	4.789e-14	-----	85.7	28.022	4	1.235e-05	0.4235	0.4712	CD
12	q12	40424077	rs138435304	12:40424077:A:G	A	G	-0.1448	0.0239	1.373e-09	-----	84.8	26.278	4	2.781e-05	0.02286	0.06052	IBD
12	q12	40424193	rs11564144	12:40424193:A:C	A	C	-0.2514	0.0333	4.368e-14	-----	85.9	28.269	4	1.1e-05	0.4254	0.4643	CD
12	q12	40424193	rs11564144	12:40424193:A:C	A	C	-0.1445	0.0239	1.485e-09	-----	84.7	26.162	4	2.935e-05	0.02286	0.06052	IBD
12	q12	40424366	rs11176564	12:40424366:C:T	T	C	0.2508	0.0332	4.214e-14	+++++	85.4	27.461	4	1.604e-05	0.4245	0.4603	CD
12	q12	40424366	rs11176564	12:40424366:C:T	T	C	0.1434	0.0238	1.689e-09	+++++	84.8	26.309	4	2.742e-05	0.02286	0.06151	IBD
12	q12	40424609	rs117437130	12:40424609:C:T	T	C	0.3371	0.0417	6.271e-16	++?++	78.3	13.818	3	0.003164	0.4245	0.4563	CD
12	q12	40424609	rs117437130	12:40424609:C:T	T	C	0.2287	0.0335	8.679e-12	++?+?	84.8	13.159	2	0.001389	0.02187	0.01389	IBD
12	q12	40424648	rs12425677	12:40424648:C:T	T	C	-0.2509	0.0334	5.824e-14	-----	85.8	28.251	4	1.11e-05	0.4235	0.4891	CD
12	q12	40424648	rs12425677	12:40424648:C:T	T	C	-0.1448	0.0239	1.373e-09	-----	84.9	26.557	4	2.442e-05	0.02286	0.06052	IBD
12	q12	40424660	rs12425678	12:40424660:C:T	T	C	-0.2496	0.0334	7.835e-14	-----	85.5	27.624	4	1.487e-05	0.4235	0.4058	CD
12	q12	40424660	rs12425678	12:40424660:C:T	T	C	-0.1439	0.0239	1.734e-09	-----	84.6	25.972	4	3.206e-05	0.02286	0.06052	IBD
12	q12	40425194	rs117109234	12:40425194:A:T	A	T	-0.2501	0.0331	4.16e-14	-----	85.3	27.132	4	1.869e-05	0.4235	0.0546	CD
12	q12	40425194	rs117109234	12:40425194:A:T	A	T	-0.1456	0.0237	8.074e-10	-----	84.6	26.034	4	3.115e-05	0.02286	0.06052	IBD
12	q12	40425369	rs150011257	12:40425369:C:T	T	C	0.253	0.0334	3.595e-14	+++++	85.8	28.189	4	1.142e-05	0.4235	0.4593	CD
12	q12	40425369	rs150011257	12:40425369:C:T	T	C	0.1457	0.0239	1.086e-09	+++++	85	26.604	4	2.39e-05	0.02286	0.06052	IBD
12	q12	40425387	rs144318248	12:40425387:A:C	A	C	-0.2507	0.0333	5.132e-14	-----	85.5	27.536	4	1.549e-05	0.4235	0.4593	CD
12	q12	40425387	rs144318248	12:40425387:A:C	A	C	-0.1451	0.0239	1.27e-09	-----	84.7	26.086	4	3.04e-05	0.02286	0.06052	IBD
12	q12	40425593	.	12:40425593:T:TC	T	TC	0.2542	0.0333	2.282e-14	+++++	85.8	28.138	4	1.17e-05	0.4235	0.4593	CD
12	q12	40425593	.	12:40425593:T:TC	T	TC	0.1471	0.0239	7.517e-10	+++++	85.6	27.793	4	1.374e-05	0.02286	0.06052	IBD
12	q12	40425922	rs11564250	12:40425922:A:G	A	G	-0.2507	0.0333	5.132e-14	-----	85.3	27.214	4	1.8e-05	0.4861	0.2351	CD
12	q12	40425922	rs11564250	12:40425922:A:G	A	G	-0.1461	0.0239	9.779e-10	-----	85	26.618	4	2.374e-05	0.02286	0.06052	IBD
12	q12	40426147	rs17444840	12:40426147:A:G	A	G	0.2504	0.0334	6.529e-14	+++++	85.5	27.614	4	1.494e-05	0.4861	0.4861	CD
12	q12	40426147	rs17444840	12:40426147:A:G	A	G	0.1455	0.0239	1.144e-09	+++++	85.2	26.984	4	2.002e-05	0.02286	0.06052	IBD
12	q12	40426199	rs11564126	12:40426199:A:G	A	G	-0.2516	0.0333	4.171e-14	-----	85.4	27.37	4	1.673e-05	0.4245	0.4861	CD
12	q12	40426199	rs11564126	12:40426199:A:G	A	G	-0.1456	0.0239	1.115e-09	-----	85.1	26.881	4	2.102e-05	0.02286	0.06151	IBD
12	q12	40426363	rs17462180	12:40426363:A:T	A	T	0.2513	0.0333	4.47e-14	+++++	85.5	27.515	4	1.564e-05	0.4861	0.4534	CD
12	q12	40426363	rs17462180	12:40426363:A:T	A	T	0.1463	0.0239	9.279e-10	+++++	85.2	26.937	4	2.047e-05	0.02286	0.06052	IBD
12	q12	40426601	rs11564249	12:40426601:C:T	T	C	0.2522	0.0333	3.631e-14	+++++	85.6	27.732	4	1.413e-05	0.4861	0.4762	CD
12	q12	40426601	rs11564249	12:40426601:C:T	T	C	0.1474	0.0239	6.944e-10	+++++	85.4	27.389	4	1.659e-05	0.02286	0.06052	IBD
12	q12	40426768	rs11564248	12:40426768:C:T	T	C	0.2474	0.0333	1.091e-13	+++++	84.5	25.811	4	3.455e-05	0.4602	0.4722	CD
12	q12	40426768	rs11564248	12:40426768:C:T	T	C	0.1449	0.0238	1.142e-09	+++++	84.4	25.627	4	3.762e-05	0.02286	0.06052	IBD
12	q12	40427050	rs17444868	12:40427050:A:G	A	G	0.2386	0.0338	1.675e-12	+++++	83.2	23.768	4	8.89e-05	0.4841	0.4712	CD
12	q12	40427050	rs17444868	12:40427050:A:G	A	G	0.1422	0.0241	3.626e-09	+++++	84.1	25.229	4	4.524e-05	0.02286	0.06052	IBD
12	q12	40427060	rs17444875	12:40427060:A:G	A	G	0.247	0.0336	1.964e-13	+++++	84.7	26.221	4	2.856e-05	0.4841	0.0556	CD
12	q12	40427060	rs17444875	12:40427060:A:G	A	G	0.1433	0.0241	2.747e-09	+++++	84.4	25.7	4	3.637e-05	0.02286	0.06052	IBD
12	q12	40427357	rs17467249	12:40427357:G:T	T	G	-0.2483	0.0333	8.888e-14	-----	84.7	26.222	4	2.854e-05	0.4821	0.4742	CD
12	q12	40427357	rs17467249	12:40427357:G:T	T	G	-0.1452	0.0239	1.237e-09	-----	84.7	26.071	4	3.062e-05	0.02286	0.06052	IBD
12	q12	40427633	rs11564143	12:40427633:A:G	A	G	-0.2512	0.0334	5.438e-14	-----	85.5	27.538	4	1.547e-05	0.494	0.3264	CD
12	q12	40427633	rs11564143	12:40427633:A:G	A	G	-0.147	0.0239	7.718e-10	-----	85.4	27.452	4	1.611e-05	0.02286	0.06052	IBD
12	q12	40427676	rs11564247	12:40427676:C:T	T	C	-0.2418	0.0331	2.77e-13	-----	83	23.483	4	0.0001014	0.4881	0.2679	CD
12	q12	40427676	rs11564247	12:40427676:C:T	T	C	-0.1431	0.0238	1.826e-09	-----	83.5	24.197	4	7.293e-05	0.02286	0.06052	IBD
12	q12	40427943	rs17444903	12:40427943:A:T	A	T	0.2501	0.0333	5.89e-14	+++++	85.2	26.947	4	2.037e-05	0.4861	0.496	CD
12	q12	40427943	rs17444903	12:40427943:A:T	A	T	0.1467	0.0239	8.353e-10	+++++	85.3	27.15	4	1.853e-05	0.02286	0.06052	IBD
12	q12	40427993	rs61736852	12:40427993:A:G	A	G	0.2495	0.0335	9.494e-14	+++++	85.2	26.996	4	1.992e-05	0.3549	0.494	CD
12	q12	40427993	rs61736852	12:40427993:A:G	A	G	0.1458	0.024	1.24e-09	+++++	85.1	26.922	4	2.061e-05	0.02286	0.06052	IBD
12	q12	40428045	rs11564170	12:40428045:A:C	A	C	0.2486	0.0334	9.834e-14	+++++	84.3	25.473	4	4.042e-05	0.3529	0.4871	CD
12	q12	40428045	rs11564170	12:40428045:A:C	A	C	0.1475	0.0239	6.762e-10	+++++	85	26.589	4	2.407e-05	0.02286	0.06052	IBD
12	q12	40428069	rs17467284	12:40428069:G:T	T	G	0.248	0.0333	9.516e-14	+++++	84.8	26.232	4	2.841e-05	0.4761	0.4752	CD
12	q12	40428069	rs17467284	12:40428069:G:T	T	G	0.1463	0.0239	9.279e-10	+++++	85.1	26.884	4	2.098e-05	0.02286	0.06052	IBD
12	q12	40428158	rs17467291	12:40428158:G:T	T	G	-0.2508	0.0334	5.959e-14	-----	85.3	27.232	4	1.785e-05	0.4742	0.4752	CD
12	q12	40428158	rs17467291	12:40428158:G:T	T	G	-0.1475	0.0239	6.762e-10	-----	85.6	27.764	4	1.393e-05	0.02286	0.06052	IBD
12	q12	40428296	rs117981694	12:40428296:A:G	A	G	0.2517	0.0333	4.076e-14	+++++	85.4	27.446	4	1.615e-05	0.4751	0.4712	CD
12	q12	40428296	rs117981694	12:40428296:A:G	A	G	0.1479	0.0239	6.082e-10	+++++	85.7	28.008	4	1.243e-05	0.02286	0.06052	IBD
12	q12	40428544	rs11564246	12:40428544:C:T	T	C	-0.2497	0.0334	7.659e-14	-----	85.1	26.936	4	2.048e-05	0.4761	0.4692	CD
12	q12	40428544	rs11564246	12:40428544:C:T	T	C	-0.1465	0.024	1.033e-09	-----	85.4	27.322	4	1.711e-05	0.02286	0.06052	IBD
12	q12	40428795	rs145671396	12:40428795:A:G	A	G	0.2498	0.0342	2.791e-13	+++++	85.7	27.994	4	1.251e-05	0.4742	0.4712	CD
12	q12	40428795	rs145671396	12:40428795:A:G	A	G	0.1452	0.0243	2.297e-09	+++++	86	28.583	4	9.499e-06	0.02286	0.06052	IBD
12	q12	40429020	rs80118503	12:40429020:A:G	A	G	0.2518	0.0339	1.105e-13	+++++	85.5	27.642	4	1.474e-05	0.4761	0.4742	CD
12	q12	40429020	rs80118503	12:40429020:A:G	A	G	0.1461	0.0242	1.568e-09	+++++	85.6	27.838	4	1.345e-05	0.02286	0.06052	IBD
12	q12	40429195	rs77220017	12:40429195:C:T	T	C	-0.2468	0.0335	1.743e-13	-----	84.6	25.965	4	3.216e-05	0.4751	0.4752	CD
12	q12	40429195	rs77220017	12:40429195:C:T	T	C	-0.1447	0.024	1.648e-09	-----	84.8	26.311	4	2.739e-05	0.02286	0.06052	IBD
12	q12	40429200	rs75771828	12:40429200:A:G	A	G	0.2497	0.0341	2.432e-13	+++++	85.8	28.133	4	1.172e-05	0.4761	0.2351	CD
12	q12	40429200	rs75771828	12:40429200:A:G	A	G	0.1437	0.0243	3.348e-09	+++++	85.5	27.635	4	1.479e-05	0.02286	0.06151	IBD
12	q12	40429416	rs11564111	12:40429416:C:T	T	C	0.2484	0.0335	1.217e-13	+++++	84.9	26.409	4	2.617e-05	0.4801	0.2341	CD
12	q12	40429416	rs11564111	12:40429416:C:T	T	C	0.1448	0.024	1.606e-09	+++++	84.8	26.324	4	2.723e-05	0.02286	0.06052	IBD
12	q12	40429428	rs80205770	12:40429428:A:G	A	G	-0.2494	0.0334	8.2e-14	-----	85	26.74	4	2.243e-05	0.4831	0.0962	CD
12	q12	40429428	rs80205770	12:40429428:A:G	A	G	-0.1452	0.024	1.448e-09	-----	84.9	26.544	4	2.457e-05	0.02286	0.06052	IBD
12	q12	40429672	rs10506156	12:40429672:A:G	A	G	0.2503	0.0334	6.68e-14	+++++	85.3	27.183	4	1.825e-05	0.4245	0.4782	CD
12	q12	40429672	rs10506156	12:40429672:A:G	A	G	0.145	0.024	1.525e-09	+++++	85.1	26.861	4	2.12e-05	0.02286	0.06151	IBD
12	q12	40429691	rs10506157	12:40429691:C:T	T	C	-0.2505	0.0335	7.569e-14	-----	85.4	27.314	4	1.717e-05	0.4732	0.4782	CD
12	q12	40429691	rs10506157	12:40429691:C:T	T	C	-0.1453	0.024	1.411e-09	-----	85.1	26.907	4	2.076e-05	0.02286	0.06151	IBD
12	q12	40429853	rs143228478	12:40429853:G:GTA	G	GTA	-0.2602	0.0367	1.342e-12	-?---	89	27.378	3	4.905e-06	0.492	0.4851	CD
12	q12	40430073	rs189621487	12:40430073:G:T	T	G	-0.3587	0.0434	1.397e-16	----?	69.6	9.861	3	0.01978	0.4911	0.4881	CD
12	q12	40430073	rs189621487	12:40430073:G:T	T	G	-0.1786	0.0297	1.816e-09	----?	87.1	23.244	3	3.591e-05	0.01789	0.05159	IBD
12	q12	40430104	rs192145450	12:40430104:C:T	T	C	0.35	0.0415	3.348e-17	+++++	63.9	11.07	4	0.02579	0.493	0.1062	CD
12	q12	40430104	rs192145450	12:40430104:C:T	T	C	0.1795	0.0286	3.469e-10	+++++	83.7	24.605	4	6.04e-05	0.01789	0.05159	IBD
12	q12	40430168	rs188619640	12:40430168:C:T	T	C	-0.2565	0.0343	7.539e-14	-----	85.6	27.712	4	1.427e-05	0.494	0.495	CD
12	q12	40430168	rs188619640	12:40430168:C:T	T	C	-0.1476	0.0247	2.291e-09	-----	85.3	27.237	4	1.78e-05	0.01789	0.05655	IBD
12	q12	40430256	rs149557347	12:40430256:C:T	T	C	0.2461	0.034	4.546e-13	+++++	85.1	26.803	4	2.179e-05	0.492	0.1091	CD
12	q12	40430256	rs149557347	12:40430256:C:T	T	C	0.1439	0.0244	3.69e-09	+++++	85.2	27.062	4	1.931e-05	0.02286	0.06151	IBD
12	q12	40430279	rs143134762	12:40430279:G:T	T	G	-0.248	0.0343	4.819e-13	-----	85.5	27.637	4	1.478e-05	0.493	0.0982	CD
12	q12	40430279	rs143134762	12:40430279:G:T	T	G	-0.1437	0.0245	4.483e-09	-----	85.5	27.589	4	1.511e-05	0.02286	0.06151	IBD
12	q12	40430352	rs10506158	12:40430352:A:G	A	G	0.2462	0.0339	3.799e-13	+++++	84.7	26.109	4	3.009e-05	0.4911	0.4792	CD
12	q12	40430352	rs10506158	12:40430352:A:G	A	G	0.1425	0.0242	3.899e-09	+++++	84.4	25.588	4	3.831e-05	0.02286	0.06151	IBD
12	q12	40430419	rs189186053	12:40430419:A:C	A	C	-0.2506	0.0337	1.036e-13	-----	85	26.587	4	2.409e-05	0.492	0.0972	CD
12	q12	40430419	rs189186053	12:40430419:A:C	A	C	-0.1455	0.0242	1.828e-09	-----	85.1	26.787	4	2.195e-05	0.02286	0.05952	IBD
12	q12	40430432	rs78437109	12:40430432:A:G	A	G	0.249	0.0335	1.063e-13	+++++	84.3	25.494	4	4.001e-05	0.493	0.4712	CD
12	q12	40430432	rs78437109	12:40430432:A:G	A	G	0.145	0.024	1.525e-09	+++++	84.5	25.759	4	3.538e-05	0.02286	0.05952	IBD
12	q12	40430464	rs35673053	12:40430464:G:T	T	G	0.2504	0.0336	9.167e-14	+++++	84.9	26.451	4	2.567e-05	0.492	0.4643	CD
12	q12	40430464	rs35673053	12:40430464:G:T	T	G	0.1473	0.0241	9.837e-10	+++++	85.1	26.852	4	2.13e-05	0.02286	0.06151	IBD
12	q12	40430574	rs11564244	12:40430574:C:T	T	C	-0.2531	0.0334	3.513e-14	-----	85.3	27.137	4	1.865e-05	0.492	0.4633	CD
12	q12	40430574	rs11564244	12:40430574:C:T	T	C	-0.1487	0.024	5.798e-10	-----	85.5	27.654	4	1.466e-05	0.02286	0.06151	IBD
12	q12	40430861	rs34635748	12:40430861:C:T	T	C	0.2563	0.0336	2.385e-14	+++++	86.5	29.54	4	6.072e-06	0.493	0.4573	CD
12	q12	40430861	rs34635748	12:40430861:C:T	T	C	0.1473	0.0241	9.837e-10	+++++	85.8	28.097	4	1.192e-05	0.02286	0.06151	IBD
12	q12	40430883	rs35831888	12:40430883:C:T	T	C	-0.2481	0.0336	1.537e-13	-----	84.3	25.409	4	4.162e-05	0.492	0.0913	CD
12	q12	40430883	rs35831888	12:40430883:C:T	T	C	-0.1424	0.0241	3.448e-09	-----	83.4	24.163	4	7.409e-05	0.02286	0.06151	IBD
12	q12	40430937	rs2052802	12:40430937:A:G	A	G	0.0851	0.0149	1.12e-08	+++++	25.4	5.358	4	0.2525	0.492	0.381	CD
12	q12	40430996	rs140892874	12:40430996:C:T	T	C	-0.2547	0.0335	2.894e-14	-----	85.6	27.858	4	1.333e-05	0.492	0.4196	CD
12	q12	40430996	rs140892874	12:40430996:C:T	T	C	-0.1486	0.024	5.953e-10	-----	85.7	27.924	4	1.292e-05	0.02286	0.06151	IBD
12	q12	40431017	rs150185915	12:40431017:G:T	T	G	-0.2513	0.0334	5.314e-14	-----	84.8	26.303	4	2.749e-05	0.493	0.4196	CD
12	q12	40431017	rs150185915	12:40431017:G:T	T	G	-0.1452	0.024	1.448e-09	-----	84.2	25.247	4	4.487e-05	0.02286	0.06151	IBD
12	q12	40431146	rs10506159	12:40431146:A:G	A	G	-0.2537	0.0334	3.059e-14	-----	85.2	27.107	4	1.891e-05	0.493	0.37	CD
12	q12	40431146	rs10506159	12:40431146:A:G	A	G	-0.1486	0.0239	5.049e-10	-----	85.4	27.436	4	1.622e-05	0.02286	0.06151	IBD
12	q12	40431306	rs11564242	12:40431306:C:T	T	C	-0.2533	0.0334	3.355e-14	-----	85.2	27.031	4	1.959e-05	0.493	0.37	CD
12	q12	40431306	rs11564242	12:40431306:C:T	T	C	-0.1483	0.0239	5.469e-10	-----	85.3	27.269	4	1.754e-05	0.02286	0.06151	IBD
12	q12	40431415	rs11564241	12:40431415:A:G	A	G	-0.2533	0.0334	3.355e-14	-----	85.3	27.187	4	1.822e-05	0.4732	0.4256	CD
12	q12	40431415	rs11564241	12:40431415:A:G	A	G	-0.1485	0.024	6.113e-10	-----	85.5	27.63	4	1.482e-05	0.02286	0.06151	IBD
12	q12	40431533	rs11564114	12:40431533:A:T	A	T	0.2537	0.0334	3.059e-14	+++++	85.3	27.3	4	1.728e-05	0.494	0.4256	CD
12	q12	40431533	rs11564114	12:40431533:A:T	A	T	0.1487	0.024	5.798e-10	+++++	85.6	27.789	4	1.376e-05	0.02286	0.06151	IBD
12	q12	40431740	rs11564240	12:40431740:C:G	C	G	-0.2528	0.0334	3.765e-14	-----	85.1	26.83	4	2.152e-05	0.495	0.4256	CD
12	q12	40431740	rs11564240	12:40431740:C:G	C	G	-0.1481	0.024	6.793e-10	-----	85.3	27.211	4	1.802e-05	0.02286	0.06151	IBD
12	q12	40431797	.	12:40431797:A:AAGAAG	A	AAGAAG	0.2552	0.0334	2.16e-14	+++++	85.1	26.763	4	2.22e-05	0.497	0.4702	CD
12	q12	40431797	.	12:40431797:A:AAGAAG	A	AAGAAG	0.1473	0.024	8.383e-10	+++++	85.3	27.204	4	1.808e-05	0.02386	0.0625	IBD
12	q12	40431898	rs117357330	12:40431898:C:T	T	C	-0.2514	0.0334	5.194e-14	-----	84.9	26.441	4	2.578e-05	0.498	0.499	CD
12	q12	40431898	rs117357330	12:40431898:C:T	T	C	-0.1484	0.024	6.276e-10	-----	85.5	27.584	4	1.514e-05	0.02286	0.06151	IBD
12	q12	40431913	rs10506160	12:40431913:A:C	A	C	0.2545	0.0334	2.541e-14	+++++	85.3	27.249	4	1.77e-05	0.497	0.3532	CD
12	q12	40431913	rs10506160	12:40431913:A:C	A	C	0.1471	0.024	8.834e-10	+++++	85.4	27.486	4	1.585e-05	0.02286	0.06151	IBD
12	q12	40432219	rs11564169	12:40432219:G:T	T	G	0.2515	0.0334	5.076e-14	+++++	84.6	26.02	4	3.135e-05	0.497	0.0923	CD
12	q12	40432219	rs11564169	12:40432219:G:T	T	G	0.1465	0.024	1.033e-09	+++++	85.1	26.877	4	2.105e-05	0.02286	0.06151	IBD
12	q12	40432248	rs75197709	12:40432248:A:T	A	T	0.2549	0.0334	2.316e-14	+++++	85.1	26.844	4	2.138e-05	0.496	0.0913	CD
12	q12	40432248	rs75197709	12:40432248:A:T	A	T	0.1485	0.024	6.113e-10	+++++	85.3	27.179	4	1.829e-05	0.02286	0.06151	IBD
12	q12	40432336	rs143218501	12:40432336:G:T	T	G	-0.255	0.0334	2.263e-14	-----	85	26.715	4	2.27e-05	0.496	0.3502	CD
12	q12	40432336	rs143218501	12:40432336:G:T	T	G	-0.1489	0.024	5.499e-10	-----	85.3	27.182	4	1.827e-05	0.02286	0.06151	IBD
12	q12	40432399	rs11564125	12:40432399:A:G	A	G	0.254	0.0329	1.16e-14	+++++	84.5	25.844	4	3.402e-05	0.494	0.3502	CD
12	q12	40432399	rs11564125	12:40432399:A:G	A	G	0.1451	0.0236	7.832e-10	+++++	82.4	22.679	4	0.0001468	0.02286	0.06151	IBD
12	q12	40432520	rs10506161	12:40432520:C:T	T	C	0.2554	0.0334	2.062e-14	+++++	85.2	26.968	4	2.018e-05	0.4592	0.4335	CD
12	q12	40432520	rs10506161	12:40432520:C:T	T	C	0.1488	0.024	5.646e-10	+++++	85.3	27.271	4	1.752e-05	0.02286	0.06151	IBD
12	q12	40432595	.	12:40432595:C:CAT	CAT	C	-0.2553	0.0334	2.11e-14	-----	85	26.628	4	2.364e-05	0.1461	0.4325	CD
12	q12	40432595	.	12:40432595:C:CAT	CAT	C	-0.1473	0.024	8.383e-10	-----	85.2	27.086	4	1.909e-05	0.02286	0.06151	IBD
12	q12	40432733	rs11564104	12:40432733:C:T	T	C	-0.2541	0.0334	2.788e-14	-----	84.9	26.487	4	2.523e-05	0.4602	0.494	CD
12	q12	40432733	rs11564104	12:40432733:C:T	T	C	-0.1484	0.024	6.276e-10	-----	85.2	26.947	4	2.038e-05	0.02286	0.0625	IBD
12	q12	40432837	.	12:40432837:C:CTTAA	CTTAA	C	-0.2614	0.0368	1.218e-12	-?---	88.8	26.865	3	6.283e-06	0.4592	0.4157	CD
12	q12	40432881	rs117774158	12:40432881:C:T	T	C	-0.2476	0.0332	8.796e-14	-----	83.5	24.257	4	7.093e-05	0.4652	0.1101	CD
12	q12	40432881	rs117774158	12:40432881:C:T	T	C	-0.1482	0.0237	4.022e-10	-----	84	24.993	4	5.048e-05	0.02286	0.0625	IBD
12	q12	40432885	rs79306701	12:40432885:A:T	A	T	0.2557	0.0336	2.738e-14	+++++	85.5	27.598	4	1.505e-05	0.4592	0.1081	CD
12	q12	40432885	rs79306701	12:40432885:A:T	A	T	0.1488	0.0241	6.647e-10	+++++	85.6	27.84	4	1.344e-05	0.02286	0.0625	IBD
12	q12	40432959	rs141522472	12:40432959:C:T	T	C	-0.2559	0.0335	2.192e-14	-----	85.4	27.485	4	1.586e-05	0.4592	0.1071	CD
12	q12	40432959	rs141522472	12:40432959:C:T	T	C	-0.1492	0.024	5.078e-10	-----	85.6	27.865	4	1.328e-05	0.02286	0.0625	IBD
12	q12	40433279	rs10506163	12:40433279:A:G	A	G	-0.2549	0.0334	2.316e-14	-----	85.2	26.956	4	2.029e-05	0.4592	0.0992	CD
12	q12	40433279	rs10506163	12:40433279:A:G	A	G	-0.1489	0.024	5.499e-10	-----	85.5	27.553	4	1.536e-05	0.02286	0.0625	IBD
12	q12	40433416	rs76476033	12:40433416:A:C	A	C	0.2535	0.0334	3.203e-14	+++++	84.8	26.335	4	2.708e-05	0.4592	0.0962	CD
12	q12	40433416	rs76476033	12:40433416:A:C	A	C	0.1481	0.024	6.793e-10	+++++	85.1	26.812	4	2.17e-05	0.02286	0.0625	IBD
12	q12	40434020	rs11564238	12:40434020:G:T	T	G	-0.2557	0.0339	4.601e-14	-----	85.8	28.203	4	1.135e-05	0.4592	0.0982	CD
12	q12	40434020	rs11564238	12:40434020:G:T	T	G	-0.1479	0.0242	9.866e-10	-----	86	28.496	4	9.893e-06	0.02286	0.0625	IBD
12	q12	40434089	rs17444966	12:40434089:C:T	T	C	-0.2543	0.0331	1.557e-14	-----	85.4	27.379	4	1.667e-05	0.4592	0.0635	CD
12	q12	40434089	rs17444966	12:40434089:C:T	T	C	-0.1496	0.024	4.566e-10	-----	85.4	27.441	4	1.619e-05	0.02286	0.0625	IBD
12	q12	40434217	rs11564237	12:40434217:C:T	T	C	-0.2533	0.0331	1.97e-14	-----	85.2	27.016	4	1.973e-05	0.4592	0.0992	CD
12	q12	40434217	rs11564237	12:40434217:C:T	T	C	-0.1496	0.024	4.566e-10	-----	85.4	27.314	4	1.717e-05	0.02286	0.0625	IBD
12	q12	40434504	rs11564236	12:40434504:A:T	A	T	-0.2563	0.0331	9.694e-15	-----	85.1	26.826	4	2.155e-05	0.4592	0.4077	CD
12	q12	40434504	rs11564236	12:40434504:A:T	A	T	-0.1471	0.0238	6.383e-10	-----	84.4	25.596	4	3.817e-05	0.02286	0.0625	IBD
12	q12	40445580	rs17445098	12:40445580:A:C	A	C	0.3184	0.0444	7.436e-13	++?+?	75.7	8.223	2	0.01638	0.4622	0.378	CD
12	q12	40445580	rs17445098	12:40445580:A:C	A	C	0.1847	0.0337	4.236e-08	++?-?	87.4	15.875	2	0.0003571	0.02584	0	IBD
12	q12	40451395	rs148558351	12:40451395:A:T	A	T	-0.3726	0.0475	4.357e-15	--?-?	75.1	8.048	2	0.01788	0.4622	0.4871	CD
12	q12	40451395	rs148558351	12:40451395:A:T	A	T	-0.2232	0.0363	7.809e-10	--?+?	86.1	14.413	2	0.0007416	0.02087	0	IBD
12	q12	40454948	rs145537869	12:40454948:C:T	T	C	0.3106	0.0442	2.108e-12	++?+?	74.7	7.898	2	0.01928	0.4284	0.2609	CD
12	q12	40456692	rs150844887	12:40456692:A:G	A	G	0.3154	0.0443	1.082e-12	++?+?	76.3	8.451	2	0.01462	0.4801	0.4187	CD
12	q12	40456692	rs150844887	12:40456692:A:G	A	G	0.1834	0.0336	4.806e-08	++?-?	87.5	15.946	2	0.0003447	0.02684	0	IBD
12	q12	40456734	rs77351713	12:40456734:C:T	T	C	-0.3151	0.0443	1.137e-12	--?-?	76.3	8.433	2	0.01475	0.4324	0.1181	CD
12	q12	40456734	rs77351713	12:40456734:C:T	T	C	-0.1834	0.0336	4.806e-08	--?+?	87.5	15.946	2	0.0003447	0.02584	0	IBD
12	q12	40464994	rs144442954	12:40464994:A:G	A	G	0.3092	0.0442	2.644e-12	++?+?	75.4	8.134	2	0.01712	0.4304	0.1181	CD
12	q12	40469224	rs142684512	12:40469224:G:T	T	G	-0.3091	0.0442	2.687e-12	--?-?	76	8.338	2	0.01546	0.4294	0.0992	CD
12	q12	40472221	rs117096594	12:40472221:C:T	T	C	0.3096	0.0442	2.478e-12	++?+?	76	8.319	2	0.01561	0.4294	0.4702	CD
12	q12	40491961	rs200606107	12:40491961:G:GA	G	GA	-0.3064	0.0441	3.709e-12	--?-?	75.6	8.186	2	0.01669	0.4294	0.3383	CD
12	q12	40494519	rs138419080	12:40494519:A:G	A	G	0.3032	0.0439	4.964e-12	++?+?	77.7	8.962	2	0.01132	0.4294	0.4772	CD
12	q12	40495144	rs138113611	12:40495144:A:G	A	G	-0.3073	0.0442	3.589e-12	--?-?	75.7	8.236	2	0.01628	0.4294	0.3353	CD
12	q12	40500666	rs139379619	12:40500666:G:T	T	G	0.3079	0.0442	3.259e-12	++?+?	75.9	8.297	2	0.01579	0.4294	0.3363	CD
12	q12	40501030	rs145902469	12:40501030:A:C	A	C	-0.368	0.0475	9.382e-15	--?-?	78.9	9.487	2	0.008706	0.4274	0.0942	CD
12	q12	40501030	rs145902469	12:40501030:A:C	A	C	-0.2197	0.0363	1.428e-09	--?+?	87.4	15.87	2	0.000358	0.02187	0	IBD
12	q12	40510074	rs113587793	12:40510074:C:T	T	C	-0.3015	0.0429	2.096e-12	--?-?	79.5	9.743	2	0.00766	0.4274	0.0952	CD
12	q12	40511166	rs77190512	12:40511166:C:T	T	C	-0.2687	0.0403	2.602e-11	--?-?	66.6	5.985	2	0.05017	0.4056	0.1002	CD
12	q12	40515351	rs111741276	12:40515351:A:T	A	T	0.3014	0.0429	2.131e-12	++?+?	79.5	9.777	2	0.007534	0.3926	0.4712	CD
12	q12	40516466	.	12:40516466:A:AG	A	AG	0.3082	0.044	2.478e-12	++?+?	77.4	8.864	2	0.01189	0.3907	0.0952	CD
12	q12	40517114	rs112123352	12:40517114:G:T	T	G	-0.2988	0.0428	2.924e-12	--?-?	80.8	10.429	2	0.005438	0.3907	0.3393	CD
12	q12	40523704	rs137961271	12:40523704:C:T	T	C	0.3075	0.0441	3.107e-12	++?+?	76.5	8.52	2	0.01412	0.3907	0.4276	CD
12	q12	40524095	rs111957740	12:40524095:C:T	T	C	-0.3009	0.0429	2.316e-12	--?-?	79.4	9.73	2	0.007711	0.3907	0.4067	CD
12	q12	40531219	rs118142783	12:40531219:G:T	T	G	-0.3102	0.0441	2.007e-12	--?-?	77.4	8.833	2	0.01208	0.3907	0.1012	CD
12	q12	40531442	rs112947124	12:40531442:A:G	A	G	-0.3028	0.0429	1.686e-12	--?-?	79.5	9.77	2	0.007559	0.3907	0.3492	CD
12	q12	40536731	rs117717187	12:40536731:C:T	T	C	0.369	0.0474	6.982e-15	++?+?	79.9	9.943	2	0.006933	0.3907	0.3542	CD
12	q12	40536731	rs117717187	12:40536731:C:T	T	C	0.217	0.0364	2.499e-09	++?-?	87.1	15.463	2	0.0004388	0.02087	0	IBD
12	q12	40539051	rs147575672	12:40539051:G:T	T	G	0.3096	0.0441	2.212e-12	++?+?	77.2	8.76	2	0.01252	0.3907	0.4921	CD
12	q12	40540407	rs113244412	12:40540407:A:G	A	G	0.3003	0.043	2.875e-12	++?+?	79.2	9.593	2	0.00826	0.3907	0.1002	CD
12	q12	40542881	rs144917352	12:40542881:G:T	T	G	0.3096	0.044	1.973e-12	++?+?	77.2	8.756	2	0.01255	0.3907	0.3552	CD
12	q12	40545329	rs117220360	12:40545329:C:T	T	C	0.3757	0.0475	2.585e-15	++?+?	79.6	9.821	2	0.007367	0.3907	0.3542	CD
12	q12	40545329	rs117220360	12:40545329:C:T	T	C	0.2213	0.0364	1.204e-09	++?-?	87.2	15.573	2	0.0004154	0.02087	0	IBD
12	q12	40545465	rs111810036	12:40545465:C:G	C	G	-0.2996	0.043	3.228e-12	--?-?	79.2	9.605	2	0.00821	0.4036	0.1052	CD
12	q12	40545889	rs113037718	12:40545889:G:T	T	G	0.3042	0.0438	3.779e-12	++?+?	77.9	9.039	2	0.0109	0.3658	0.4038	CD
12	q12	40550306	rs112695036	12:40550306:C:T	T	C	0.304	0.0439	4.365e-12	++?+?	77.9	9.033	2	0.01093	0.3658	0.4038	CD
12	q12	40551177	rs113912465	12:40551177:A:G	A	G	-0.2981	0.0429	3.686e-12	--?-?	78.8	9.415	2	0.009026	0.3658	0.4038	CD
12	q12	40553199	rs141711230	12:40553199:C:T	T	C	0.2974	0.0429	4.138e-12	++?+?	79.1	9.566	2	0.008369	0.3658	0.4732	CD
12	q12	40558064	rs3751170	12:40558064:C:T	T	C	-0.2984	0.0429	3.508e-12	--?-?	79.3	9.644	2	0.008052	0.4563	0.4742	CD
12	q12	40558088	rs3751171	12:40558088:A:G	A	G	0.3014	0.0429	2.131e-12	++?+?	78.3	9.222	2	0.009939	0.4682	0.4395	CD
12	q12	40558341	rs3751174	12:40558341:C:T	T	C	-0.2972	0.043	4.791e-12	--?-?	78.4	9.275	2	0.009681	0.498	0.4276	CD
12	q12	40562563	rs75913487	12:40562563:C:T	T	C	-0.3801	0.0468	4.593e-16	--?-?	79.5	9.779	2	0.007524	0.2942	0.4107	CD
12	q12	40562563	rs75913487	12:40562563:C:T	T	C	-0.2247	0.036	4.329e-10	--?+?	87.5	16.052	2	0.0003269	0.02087	0	IBD
12	q12	40563041	rs112427181	12:40563041:C:T	T	C	0.3082	0.044	2.478e-12	++?+?	77.8	9.012	2	0.01104	0.3618	0.4038	CD
12	q12	40563573	rs146841445	12:40563573:C:T	T	C	0.3089	0.044	2.211e-12	++?+?	75.5	8.168	2	0.01684	0.3897	0.3948	CD
12	q12	40563769	rs144499406	12:40563769:A:G	A	G	-0.2986	0.0428	3.023e-12	--?-?	79.5	9.747	2	0.007645	0.3936	0.4633	CD
12	q12	40563980	rs79237076	12:40563980:A:T	A	T	0.3006	0.0429	2.435e-12	++?+?	80	9.987	2	0.006782	0.3837	0.4623	CD
12	q12	40564536	.	12:40564536:A:AATTAC	A	AATTAC	0.3101	0.044	1.819e-12	++?+?	77.2	8.779	2	0.01241	0.3529	0.4603	CD
12	q12	40565353	rs117791815	12:40565353:C:T	T	C	0.3001	0.0437	6.544e-12	++?+?	75.2	8.065	2	0.01773	0.3976	0.4603	CD
12	q12	40566636	rs149554785	12:40566636:A:G	A	G	-0.31	0.044	1.849e-12	--?-?	78	9.094	2	0.0106	0.3986	0.1052	CD
12	q12	40566917	rs79590437	12:40566917:C:T	T	C	-0.2993	0.0429	3.022e-12	--?-?	79.7	9.832	2	0.007328	0.3996	0.4603	CD
12	q12	40567077	rs142039485	12:40567077:A:G	A	G	0.2989	0.0431	4.061e-12	++?+?	79.1	9.578	2	0.008322	0.3996	0.1062	CD
12	q12	40567388	rs76749507	12:40567388:C:T	T	C	0.3	0.0429	2.691e-12	++?+?	79.8	9.909	2	0.007051	0.3996	0.1052	CD
12	q12	40567710	rs75211948	12:40567710:C:T	T	C	0.2997	0.0429	2.828e-12	++?+?	79.8	9.897	2	0.007094	0.4006	0.3343	CD
12	q12	40567719	rs79641772	12:40567719:G:T	T	G	-0.3	0.043	3.021e-12	--?-?	79.9	9.937	2	0.006953	0.4006	0.3343	CD
12	q12	40567833	rs112262172	12:40567833:A:G	A	G	0.3013	0.0429	2.167e-12	++?+?	79.6	9.817	2	0.007382	0.3767	0.1091	CD
12	q12	40568635	rs148050945	12:40568635:C:G	C	G	-0.311	0.044	1.57e-12	--?-?	77.6	8.915	2	0.01159	0.4006	0.2698	CD
12	q12	40573781	rs78334550	12:40573781:C:T	T	C	0.3022	0.0429	1.864e-12	++?+?	79.8	9.901	2	0.007081	0.3986	0.3353	CD
12	q12	40574259	rs117188167	12:40574259:C:T	T	C	0.2994	0.0432	4.192e-12	++?+?	79.2	9.635	2	0.008086	0.3877	0.3522	CD
12	q12	40574355	rs111610657	12:40574355:A:G	A	G	0.304	0.043	1.552e-12	++?+?	80.3	10.14	2	0.006283	0.3757	0.3522	CD
12	q12	40575035	rs111308657	12:40575035:G:T	T	G	0.3021	0.0429	1.896e-12	++?+?	79.8	9.888	2	0.007126	0.3877	0.4554	CD
12	q12	40575964	rs111919012	12:40575964:A:G	A	G	-0.3022	0.0429	1.864e-12	--?-?	79.8	9.9	2	0.007083	0.4006	0.2252	CD
12	q12	40577316	rs117956459	12:40577316:A:G	A	G	0.3018	0.0429	1.993e-12	++?+?	79.2	9.63	2	0.008108	0.3897	0.4663	CD
12	q12	40577316	rs117956459	12:40577316:A:G	A	G	0.1816	0.0333	4.94e-08	++?-?	87.5	15.971	2	0.0003404	0.02485	0	IBD
12	q12	40577755	rs79973671	12:40577755:A:G	A	G	-0.3027	0.0432	2.436e-12	--?-?	78.9	9.463	2	0.008811	0.4006	0.4335	CD
12	q12	40578454	rs150459667	12:40578454:C:T	T	C	-0.3033	0.0431	1.962e-12	--?-?	78.9	9.493	2	0.00868	0.3787	0.4375	CD
12	q12	40578965	rs113068980	12:40578965:C:G	C	G	0.3007	0.0431	3.02e-12	++?+?	78.2	9.163	2	0.01024	0.4006	0.4911	CD
12	q12	40578980	rs79081313	12:40578980:A:G	A	G	-0.3023	0.0434	3.274e-12	--?-?	79.3	9.679	2	0.007909	0.3897	0.1052	CD
12	q12	40580149	rs113957839	12:40580149:C:G	C	G	0.3035	0.043	1.687e-12	++?+?	78.5	9.299	2	0.009569	0.3787	0.3304	CD
12	q12	40581799	rs139374641	12:40581799:G:T	T	G	0.3038	0.0431	1.806e-12	++?+?	79	9.542	2	0.008473	0.4006	0.1012	CD
12	q12	40586047	rs74332325	12:40586047:C:T	T	C	-0.3012	0.0431	2.78e-12	--?-?	78.2	9.179	2	0.01016	0.3787	0.0645	CD
12	q12	40587162	rs112407876	12:40587162:A:C	A	C	-0.3027	0.0431	2.168e-12	--?-?	78.4	9.242	2	0.009842	0.4006	0.1042	CD
12	q12	40588402	rs151299658	12:40588402:C:T	T	C	-0.3025	0.043	1.994e-12	--?-?	78.5	9.296	2	0.009579	0.3787	0.1022	CD
12	q12	40592777	rs77151575	12:40592777:A:T	A	T	-0.3045	0.0433	2.031e-12	--?-?	78.9	9.484	2	0.008721	0.4006	0.1032	CD
12	q12	40603158	rs117585683	12:40603158:C:T	T	C	0.302	0.0439	6.016e-12	++?+?	76.9	8.677	2	0.01306	0.3897	0.1042	CD
12	q12	40612765	rs139941080	12:40612765:C:T	T	C	-0.311	0.0435	8.714e-13	--?-?	75.8	8.258	2	0.0161	0.3897	0.4802	CD
12	q12	40612765	rs139941080	12:40612765:C:T	T	C	-0.1892	0.034	2.626e-08	--?+?	87.7	16.282	2	0.0002913	0.02386	0	IBD
12	q12	40613304	rs145214463	12:40613304:A:T	A	T	0.3115	0.0435	8.014e-13	++?+?	76	8.325	2	0.01557	0.3917	0.1081	CD
12	q12	40613304	rs145214463	12:40613304:A:T	A	T	0.1893	0.034	2.582e-08	++?-?	87.8	16.342	2	0.0002827	0.02386	0	IBD
12	q12	40627299	rs75913973	12:40627299:A:G	A	G	0.2679	0.0487	3.776e-08	++?+?	75.3	8.092	2	0.01749	0.4016	0.3145	CD
12	q13.11	47802156	rs2525051	12:47802156:C:G	C	G	0.062	0.0099	3.785e-10	+++++	0	2.076	4	0.7217	0.4841	0.08333	UC
12	q13.11	47814585	rs11168249	12:47814585:C:T	T	C	-0.0676	0.0098	5.275e-12	-----	0	1.275	4	0.8656	0.4672	0.08532	UC
12	q13.11	47814585	rs11168249	12:47814585:C:T	T	C	-0.0498	0.0081	7.839e-10	-----	0	1.309	4	0.8598	0.4672	0.08532	IBD
12	q15	68074037	rs10878739	12:68074037:A:G	A	G	0.0606	0.0107	1.483e-08	++++-	79.7	19.736	4	0.000563	0.3062	0.2599	UC
12	q15	68075499	rs1861488	12:68075499:C:G	C	G	0.0738	0.0095	7.947e-15	++++-	68.4	12.657	4	0.01308	0.4433	0.7103	UC
12	q15	68075499	rs1861488	12:68075499:C:G	C	G	0.0621	0.0078	1.699e-15	+++++	50.6	8.1	4	0.08799	0.4433	0.7103	IBD
12	q15	68075862	rs7316231	12:68075862:A:G	A	G	0.0879	0.0098	2.982e-19	++++-	73.5	15.105	4	0.004489	0.4742	0.875	UC
12	q15	68075862	rs7316231	12:68075862:A:G	A	G	0.0701	0.0081	4.959e-18	++++-	65.6	11.631	4	0.02032	0.4742	0.875	IBD
12	q15	68076278	rs7134731	12:68076278:A:G	A	G	-0.0873	0.0098	5.188e-19	----+	74.7	15.798	4	0.003302	0.4771	0.876	UC
12	q15	68076278	rs7134731	12:68076278:A:G	A	G	-0.0703	0.0081	3.992e-18	----+	66.2	11.824	4	0.01871	0.4771	0.876	IBD
12	q15	68076677	rs4913394	12:68076677:G:T	T	G	-0.0624	0.0094	3.173e-11	----+	84.4	25.589	4	3.83e-05	0.4304	0.5188	UC
12	q15	68076677	rs4913394	12:68076677:G:T	T	G	-0.0503	0.0077	6.469e-11	----+	86.7	30.137	4	4.589e-06	0.4304	0.5188	IBD
12	q15	68076705	rs4913395	12:68076705:C:T	T	C	0.0873	0.0098	5.188e-19	++++-	74.3	15.584	4	0.003631	0.4781	0.876	UC
12	q15	68076705	rs4913395	12:68076705:C:T	T	C	0.0708	0.0081	2.316e-18	++++-	66.3	11.856	4	0.01846	0.4781	0.876	IBD
12	q15	68079555	rs4913396	12:68079555:C:T	T	C	0.0786	0.0096	2.667e-16	+++++	62.3	10.603	4	0.03141	0.4364	0.7133	UC
12	q15	68079555	rs4913396	12:68079555:C:T	T	C	0.0647	0.0079	2.615e-16	+++++	47.6	7.638	4	0.1058	0.4364	0.7133	IBD
12	q15	68080315	rs10784670	12:68080315:A:G	A	G	0.0764	0.0095	8.831e-16	+++++	67.9	12.467	4	0.0142	0.4443	0.7093	UC
12	q15	68080315	rs10784670	12:68080315:A:G	A	G	0.0635	0.0078	3.919e-16	+++++	53.2	8.538	4	0.07374	0.4443	0.7093	IBD
12	q15	68080374	rs1558740	12:68080374:A:T	A	T	0.0575	0.0095	1.425e-09	++++-	75.1	16.096	4	0.002892	0.3907	0.3472	UC
12	q15	68080374	rs1558740	12:68080374:A:T	A	T	0.049	0.0079	5.556e-10	++++-	73.1	14.854	4	0.005015	0.3907	0.3472	IBD
12	q15	68080602	rs1558741	12:68080602:A:G	A	G	0.0593	0.0095	4.317e-10	++++-	76	16.696	4	0.002214	0.3936	0.3601	UC
12	q15	68080602	rs1558741	12:68080602:A:G	A	G	0.0508	0.0078	7.375e-11	++++-	74.3	15.576	4	0.003644	0.3936	0.3601	IBD
12	q15	68081220	rs10878741	12:68081220:C:G	C	G	0.0575	0.0095	1.425e-09	++++-	76.5	17.018	4	0.001918	0.3897	0.3611	UC
12	q15	68081220	rs10878741	12:68081220:C:G	C	G	0.05	0.0078	1.453e-10	++++-	73.6	15.141	4	0.004417	0.3897	0.3611	IBD
12	q15	68081879	rs2193036	12:68081879:A:C	A	C	0.0773	0.011	2.106e-12	+++++	54.1	8.706	4	0.06887	0.7903	0.5188	UC
12	q15	68081879	rs2193036	12:68081879:A:C	A	C	0.0525	0.009	5.433e-09	+++++	0	1.406	4	0.8432	0.7903	0.5188	IBD
12	q15	68082003	NA	12:68082003:T:TAC	T	TAC	0.1223	0.0195	3.569e-10	??+??	0	0	0	1	NA	NA	UC
12	q15	68082003	NA	12:68082003:T:TAC	T	TAC	0.1003	0.0162	5.965e-10	??+??	0	0	0	1	NA	NA	IBD
12	q15	68082885	rs10784671	12:68082885:A:G	A	G	-0.0567	0.0095	2.396e-09	----+	77.5	17.774	4	0.001366	0.3897	0.3532	UC
12	q15	68082885	rs10784671	12:68082885:A:G	A	G	-0.0491	0.0078	3.077e-10	----+	75.9	16.602	4	0.002309	0.3897	0.3532	IBD
12	q15	68082969	rs35788599	12:68082969:C:G	C	G	0.1153	0.0125	2.862e-20	?+++?	7.5	2.161	2	0.3394	0.3588	0.0009921	UC
12	q15	68082969	rs35788599	12:68082969:C:G	C	G	0.0923	0.0104	6.993e-19	?+++?	11.5	2.26	2	0.323	0.3588	0.0009921	IBD
12	q15	68084378	rs2193037	12:68084378:A:C	A	C	0.0588	0.0095	6.037e-10	++++-	72.1	14.317	4	0.00635	0.3976	0.3532	UC
12	q15	68084378	rs2193037	12:68084378:A:C	A	C	0.0495	0.0078	2.208e-10	++++-	73.3	14.968	4	0.004768	0.3976	0.3532	IBD
12	q15	68085433	rs12815372	12:68085433:A:G	A	G	0.1395	0.0102	1.403e-42	++++?	77.1	13.075	3	0.004477	0.3598	0.0009921	UC
12	q15	68085433	rs12815372	12:68085433:A:G	A	G	0.1057	0.0084	2.608e-36	++++?	56.1	6.835	3	0.07734	0.3598	0.0009921	IBD
12	q15	68086718	rs35895369	12:68086718:A:T	A	T	-0.1398	0.0102	9.362e-43	----?	76.7	12.897	3	0.004865	0.3588	0.0009921	UC
12	q15	68086718	rs35895369	12:68086718:A:T	A	T	-0.1059	0.0084	1.929e-36	----?	54	6.517	3	0.089	0.3588	0.0009921	IBD
12	q15	68086733	rs7310291	12:68086733:C:T	T	C	0.0779	0.011	1.423e-12	+++++	52.9	8.49	4	0.07519	0.7883	0.5159	UC
12	q15	68086733	rs7310291	12:68086733:C:T	T	C	0.0531	0.009	3.635e-09	+++++	0	1.676	4	0.795	0.7883	0.5159	IBD
12	q15	68087631	rs988606	12:68087631:A:G	A	G	-0.0768	0.011	2.914e-12	-----	47.6	7.632	4	0.106	0.7873	0.5198	UC
12	q15	68087631	rs988606	12:68087631:A:G	A	G	-0.0514	0.0089	7.682e-09	-----	0	1.165	4	0.8839	0.7873	0.5198	IBD
12	q15	68087976	rs12810476	12:68087976:C:T	T	C	0.1396	0.0102	1.226e-42	++++?	76.7	12.851	3	0.004971	0.3598	0.0009921	UC
12	q15	68087976	rs12810476	12:68087976:C:T	T	C	0.1057	0.0084	2.608e-36	++++?	55.1	6.675	3	0.083	0.3598	0.0009921	IBD
12	q15	68088940	rs2193038	12:68088940:C:G	C	G	0.0787	0.011	8.395e-13	+++++	51.9	8.31	4	0.08086	0.7883	0.5198	UC
12	q15	68088940	rs2193038	12:68088940:C:G	C	G	0.0531	0.0089	2.427e-09	+++++	0	1.37	4	0.8494	0.7883	0.5198	IBD
12	q15	68089479	rs12818107	12:68089479:C:T	T	C	0.14	0.0102	7.144e-43	++++?	77.1	13.105	3	0.004415	0.3579	0.0009921	UC
12	q15	68089479	rs12818107	12:68089479:C:T	T	C	0.106	0.0084	1.658e-36	++++?	55.8	6.793	3	0.07881	0.3579	0.0009921	IBD
12	q15	68089550	rs10748095	12:68089550:A:G	A	G	-0.0781	0.011	1.248e-12	-----	52.3	8.383	4	0.07851	0.7893	0.5288	UC
12	q15	68089550	rs10748095	12:68089550:A:G	A	G	-0.0525	0.009	5.433e-09	-----	0	1.39	4	0.846	0.7893	0.5288	IBD
12	q15	68089725	rs10784672	12:68089725:C:T	T	C	0.0781	0.0109	7.771e-13	+++++	52.2	8.372	4	0.07886	0.7893	0.5149	UC
12	q15	68089725	rs10784672	12:68089725:C:T	T	C	0.0526	0.0089	3.419e-09	+++++	0	1.469	4	0.8321	0.7893	0.5149	IBD
12	q15	68091912	rs4913400	12:68091912:A:G	A	G	-0.0774	0.011	1.973e-12	-----	53.3	8.562	4	0.07303	0.7893	0.5188	UC
12	q15	68091912	rs4913400	12:68091912:A:G	A	G	-0.0518	0.009	8.636e-09	-----	0	1.469	4	0.8322	0.7893	0.5188	IBD
12	q15	68092191	rs4913272	12:68092191:A:C	A	C	-0.0559	0.0094	2.734e-09	----+	79.2	19.228	4	0.000709	0.3877	0.3482	UC
12	q15	68092191	rs4913272	12:68092191:A:C	A	C	-0.0485	0.0078	5.037e-10	----+	77	17.419	4	0.001602	0.3877	0.3482	IBD
12	q15	68092204	rs7304878	12:68092204:A:G	A	G	-0.1155	0.0095	5.208e-34	-----	82.4	22.735	4	0.000143	0.3946	0.1667	UC
12	q15	68092204	rs7304878	12:68092204:A:G	A	G	-0.089	0.0078	3.716e-30	-----	68.5	12.688	4	0.0129	0.3946	0.1667	IBD
12	q15	68092655	rs2870957	12:68092655:A:C	A	C	0.0767	0.0109	1.968e-12	+++++	52.4	8.412	4	0.0776	0.7893	0.5149	UC
12	q15	68092655	rs2870957	12:68092655:A:C	A	C	0.0512	0.0089	8.777e-09	+++++	0	1.473	4	0.8313	0.7893	0.5149	IBD
12	q15	68092807	rs11610754	12:68092807:C:G	C	G	-0.1395	0.0102	1.403e-42	----?	77.8	13.516	3	0.003643	0.3598	0.0009921	UC
12	q15	68092807	rs11610754	12:68092807:C:G	C	G	-0.1055	0.0084	3.524e-36	----?	58.8	7.276	3	0.06359	0.3598	0.0009921	IBD
12	q15	68092998	rs2870956	12:68092998:C:T	T	C	-0.0772	0.011	2.248e-12	-----	51.9	8.321	4	0.0805	0.7893	0.5188	UC
12	q15	68092998	rs2870956	12:68092998:C:T	T	C	-0.0516	0.0089	6.721e-09	-----	0	1.449	4	0.8356	0.7893	0.5188	IBD
12	q15	68093319	rs10492199	12:68093319:C:T	T	C	0.0552	0.0094	4.297e-09	++++-	79.4	19.422	4	0.0006491	0.3877	0.3522	UC
12	q15	68093319	rs10492199	12:68093319:C:T	T	C	0.0481	0.0077	4.191e-10	++++-	76.9	17.32	4	0.001675	0.3877	0.3522	IBD
12	q15	68093537	rs11610401	12:68093537:A:T	A	T	0.1169	0.0095	8.486e-35	+++++	82.9	23.401	4	0.0001053	0.3956	0.1677	UC
12	q15	68093537	rs11610401	12:68093537:A:T	A	T	0.0896	0.0078	1.53e-30	+++++	70.5	13.569	4	0.008806	0.3956	0.1677	IBD
12	q15	68093680	rs10784673	12:68093680:A:G	A	G	0.056	0.0094	2.562e-09	++++-	79.5	19.499	4	0.000627	0.3877	0.3522	UC
12	q15	68093680	rs10784673	12:68093680:A:G	A	G	0.0486	0.0078	4.642e-10	++++-	77	17.423	4	0.001599	0.3877	0.3522	IBD
12	q15	68094352	rs7957188	12:68094352:G:T	T	G	0.0776	0.011	1.732e-12	+++++	51.9	8.321	4	0.08051	0.7883	0.5149	UC
12	q15	68094352	rs7957188	12:68094352:G:T	T	G	0.0513	0.0089	8.212e-09	+++++	0	1.377	4	0.8482	0.7883	0.5149	IBD
12	q15	68095487	rs4913401	12:68095487:A:G	A	G	0.077	0.011	2.56e-12	+++++	48.9	7.829	4	0.09805	0.7853	0.5188	UC
12	q15	68095487	rs4913401	12:68095487:A:G	A	G	0.0517	0.0089	6.285e-09	+++++	0	1.364	4	0.8504	0.7853	0.5188	IBD
12	q15	68096133	rs10784674	12:68096133:A:G	A	G	0.0772	0.011	2.248e-12	+++++	51	8.165	4	0.08573	0.7853	0.5159	UC
12	q15	68096133	rs10784674	12:68096133:A:G	A	G	0.0515	0.0089	7.186e-09	+++++	0	1.5	4	0.8266	0.7853	0.5159	IBD
12	q15	68096213	rs10735944	12:68096213:C:T	T	C	-0.077	0.0109	1.615e-12	-----	53.4	8.581	4	0.07247	0.7853	0.5159	UC
12	q15	68096213	rs10735944	12:68096213:C:T	T	C	-0.0517	0.0089	6.285e-09	-----	0	1.718	4	0.7875	0.7853	0.5159	IBD
12	q15	68096560	rs10735946	12:68096560:C:T	T	C	0.077	0.011	2.56e-12	+++++	51	8.156	4	0.08602	0.7853	0.5159	UC
12	q15	68096560	rs10735946	12:68096560:C:T	T	C	0.0512	0.0089	8.777e-09	+++++	0	1.437	4	0.8377	0.7853	0.5159	IBD
12	q15	68097002	rs12811446	12:68097002:A:T	A	T	-0.1393	0.0101	2.844e-43	----?	77	13.069	3	0.004489	0.3598	0.0009921	UC
12	q15	68097002	rs12811446	12:68097002:A:T	A	T	-0.1055	0.0084	3.524e-36	----?	57.2	7.009	3	0.0716	0.3598	0.0009921	IBD
12	q15	68097191	rs10878742	12:68097191:C:T	T	C	-0.0765	0.0109	2.245e-12	-----	48.4	7.752	4	0.1011	0.7853	0.5159	UC
12	q15	68097191	rs10878742	12:68097191:C:T	T	C	-0.0511	0.0089	9.38e-09	-----	0	1.307	4	0.8603	0.7853	0.5159	IBD
12	q15	68097677	rs2160439	12:68097677:A:C	A	C	-0.0777	0.011	1.622e-12	-----	53.7	8.639	4	0.07079	0.7873	0.5159	UC
12	q15	68097677	rs2160439	12:68097677:A:C	A	C	-0.0519	0.0089	5.494e-09	-----	0	1.697	4	0.7913	0.7873	0.5159	IBD
12	q15	68097817	rs2111056	12:68097817:A:T	A	T	0.0764	0.011	3.772e-12	+++++	47.1	7.563	4	0.109	0.7823	0.5159	UC
12	q15	68097817	rs2111056	12:68097817:A:T	A	T	0.0509	0.0089	1.071e-08	+++++	0	1.416	4	0.8415	0.7823	0.5159	IBD
12	q15	68099200	rs12825700	12:68099200:A:G	A	G	0.1401	0.0101	9.456e-44	++++?	78.2	13.734	3	0.00329	0.3598	0.0009921	UC
12	q15	68099200	rs12825700	12:68099200:A:G	A	G	0.1062	0.0084	1.225e-36	++++?	59.9	7.49	3	0.05782	0.3598	0.0009921	IBD
12	q15	68100048	rs10492198	12:68100048:C:T	T	C	-0.0558	0.0094	2.918e-09	----+	79.8	19.829	4	0.0005397	0.3867	0.3492	UC
12	q15	68100048	rs10492198	12:68100048:C:T	T	C	-0.0486	0.0078	4.642e-10	----+	77.1	17.463	4	0.001571	0.3867	0.3492	IBD
12	q15	68101623	rs4913402	12:68101623:C:T	T	C	0.0763	0.011	4.023e-12	+++++	46.6	7.492	4	0.1121	0.7833	0.5159	UC
12	q15	68101623	rs4913402	12:68101623:C:T	T	C	0.0508	0.0089	1.144e-08	+++++	0	1.303	4	0.8609	0.7833	0.5159	IBD
12	q15	68102297	rs10878743	12:68102297:C:T	T	C	-0.0561	0.0094	2.401e-09	----+	79.7	19.696	4	0.0005733	0.3877	0.3492	UC
12	q15	68102297	rs10878743	12:68102297:C:T	T	C	-0.0486	0.0078	4.642e-10	----+	76.5	17.018	4	0.001917	0.3877	0.3492	IBD
12	q15	68103628	rs12817473	12:68103628:A:G	A	G	-0.1401	0.0101	9.456e-44	----?	78.1	13.698	3	0.003346	0.3598	0.0009921	UC
12	q15	68103628	rs12817473	12:68103628:A:G	A	G	-0.1061	0.0084	1.425e-36	----?	59	7.319	3	0.06239	0.3598	0.0009921	IBD
12	q15	68104026	rs10878744	12:68104026:A:G	A	G	0.0628	0.0093	1.451e-11	++++-	86.2	28.884	4	8.255e-06	0.4254	0.5188	UC
12	q15	68104026	rs10878744	12:68104026:A:G	A	G	0.0508	0.0077	4.184e-11	++++-	86.9	30.63	4	3.642e-06	0.4254	0.5188	IBD
12	q15	68104096	rs11177049	12:68104096:C:T	T	C	-0.1171	0.0095	6.537e-35	-----	82.6	22.973	4	0.0001282	0.3956	0.1667	UC
12	q15	68104096	rs11177049	12:68104096:C:T	T	C	-0.0901	0.0078	7.273e-31	-----	69.7	13.207	4	0.01031	0.3956	0.1667	IBD
12	q15	68104173	rs10878745	12:68104173:A:T	A	T	-0.0615	0.0105	4.709e-09	----+	76	16.643	4	0.002267	0.329	0.1111	UC
12	q15	68104173	rs10878745	12:68104173:A:T	A	T	-0.0519	0.0086	1.591e-09	----+	75.3	16.185	4	0.00278	0.329	0.1111	IBD
12	q15	68104205	rs11177050	12:68104205:A:G	A	G	-0.1172	0.0095	5.736e-35	-----	82.6	22.999	4	0.0001267	0.3956	0.1667	UC
12	q15	68104205	rs11177050	12:68104205:A:G	A	G	-0.0902	0.0078	6.264e-31	-----	69.6	13.172	4	0.01047	0.3956	0.1667	IBD
12	q15	68104291	rs10784675	12:68104291:C:T	T	C	-0.0815	0.011	1.272e-13	-----	48	7.692	4	0.1036	0.7893	0.4425	UC
12	q15	68104291	rs10784675	12:68104291:C:T	T	C	-0.0546	0.0089	8.525e-10	-----	0	1.395	4	0.845	0.7893	0.4425	IBD
12	q15	68104890	rs4255613	12:68104890:G:T	T	G	-0.0657	0.0118	2.58e-08	-----	0	2.986	4	0.5601	0.3897	0.3145	CD
12	q15	68104890	rs4255613	12:68104890:G:T	T	G	-0.1241	0.0096	3.166e-38	-----	74.4	15.605	4	0.003598	0.4016	0.09028	UC
12	q15	68104890	rs4255613	12:68104890:G:T	T	G	-0.0956	0.008	6.493e-33	-----	57.3	9.377	4	0.05233	0.4016	0.09028	IBD
12	q15	68104984	rs34181452	12:68104984:A:AT	A	AT	-0.1246	0.0099	2.526e-36	-----	74.7	15.807	4	0.00329	0.4016	0.09028	UC
12	q15	68104984	rs34181452	12:68104984:A:AT	A	AT	-0.0948	0.0082	6.497e-31	-----	57.5	9.41	4	0.05162	0.4016	0.09028	IBD
12	q15	68105174	rs34902013	12:68105174:A:G	A	G	-0.1391	0.0101	3.742e-43	----?	79.2	14.418	3	0.002388	0.3688	0.0009921	UC
12	q15	68105174	rs34902013	12:68105174:A:G	A	G	-0.1054	0.0083	6.005e-37	----?	62.4	7.985	3	0.04633	0.3688	0.0009921	IBD
12	q15	68105457	rs11177053	12:68105457:C:T	T	C	-0.0654	0.0118	2.984e-08	-----	0	3.054	4	0.5488	0.3907	0.3185	CD
12	q15	68105457	rs11177053	12:68105457:C:T	T	C	-0.1234	0.0096	8.15e-38	-----	74	15.408	4	0.003926	0.4036	0.09028	UC
12	q15	68105457	rs11177053	12:68105457:C:T	T	C	-0.0951	0.008	1.375e-32	-----	58	9.513	4	0.04949	0.4036	0.09028	IBD
12	q15	68105711	rs12831020	12:68105711:A:G	A	G	-0.1391	0.0101	3.742e-43	----?	78.4	13.912	3	0.003028	0.3608	0.0009921	UC
12	q15	68105711	rs12831020	12:68105711:A:G	A	G	-0.1054	0.0084	4.096e-36	----?	59.7	7.451	3	0.05883	0.3608	0.0009921	IBD
12	q15	68106206	rs7134472	12:68106206:A:G	A	G	0.139	0.0101	4.292e-43	++++?	78.9	14.185	3	0.002664	0.3688	0.0009921	UC
12	q15	68106206	rs7134472	12:68106206:A:G	A	G	0.1055	0.0083	5.148e-37	++++?	62.4	7.984	3	0.04635	0.3688	0.0009921	IBD
12	q15	68106295	rs7134599	12:68106295:A:G	A	G	0.1386	0.0101	7.417e-43	++++?	79.4	14.567	3	0.002227	0.3688	0.001984	UC
12	q15	68106295	rs7134599	12:68106295:A:G	A	G	0.1052	0.0083	8.167e-37	++++?	63.9	8.321	3	0.03982	0.3688	0.001984	IBD
12	q15	68106459	rs1005048	12:68106459:C:T	T	C	0.0646	0.0118	4.386e-08	+++++	0	2.909	4	0.5733	0.3917	0.3492	CD
12	q15	68106459	rs1005048	12:68106459:C:T	T	C	0.1235	0.0096	7.122e-38	+++++	73.6	15.143	4	0.004414	0.4026	0.09028	UC
12	q15	68106459	rs1005048	12:68106459:C:T	T	C	0.0949	0.008	1.854e-32	+++++	56.9	9.284	4	0.05438	0.4026	0.09028	IBD
12	q15	68106744	rs722748	12:68106744:A:G	A	G	0.0651	0.0118	3.449e-08	+++++	0	2.936	4	0.5685	0.4334	0.4018	CD
12	q15	68106744	rs722748	12:68106744:A:G	A	G	0.1233	0.0096	9.325e-38	+++++	73.9	15.334	4	0.004056	0.4016	0.09028	UC
12	q15	68106744	rs722748	12:68106744:A:G	A	G	0.095	0.008	1.596e-32	+++++	57.4	9.396	4	0.05192	0.4016	0.09028	IBD
12	q15	68106858	rs722749	12:68106858:C:G	C	G	-0.1221	0.0096	4.652e-37	-----	74.9	15.94	4	0.0031	0.4026	0.09722	UC
12	q15	68106858	rs722749	12:68106858:C:G	C	G	-0.0935	0.0079	2.56e-32	-----	57.2	9.353	4	0.05285	0.4026	0.09722	IBD
12	q15	68107082	rs7138407	12:68107082:A:C	A	C	0.1394	0.0101	2.479e-43	++++?	79	14.26	3	0.002572	0.3678	0.0009921	UC
12	q15	68107082	rs7138407	12:68107082:A:C	A	C	0.1056	0.0083	4.412e-37	++++?	62.2	7.943	3	0.04721	0.3678	0.0009921	IBD
12	q15	68107145	rs12820052	12:68107145:A:G	A	G	0.1392	0.0101	3.263e-43	++++?	77.6	13.368	3	0.003905	0.3608	0.0009921	UC
12	q15	68107145	rs12820052	12:68107145:A:G	A	G	0.1056	0.0084	3.032e-36	++++?	57.8	7.11	3	0.06848	0.3608	0.0009921	IBD
12	q15	68107473	rs35246047	12:68107473:A:G	A	G	0.1386	0.0101	7.417e-43	++++?	77.5	13.311	3	0.00401	0.3608	0.0009921	UC
12	q15	68107473	rs35246047	12:68107473:A:G	A	G	0.1049	0.0084	8.67e-36	++++?	57.2	7.002	3	0.07185	0.3608	0.0009921	IBD
12	q15	68107499	rs2111057	12:68107499:A:C	A	C	-0.1212	0.0096	1.537e-36	-----	74.6	15.731	4	0.003402	0.4026	0.09722	UC
12	q15	68107499	rs2111057	12:68107499:A:C	A	C	-0.093	0.0079	5.432e-32	-----	56.7	9.234	4	0.0555	0.4026	0.09722	IBD
12	q15	68107674	rs723403	12:68107674:A:G	A	G	-0.1389	0.0101	4.922e-43	----?	79.1	14.339	3	0.002479	0.3688	0.0009921	UC
12	q15	68107674	rs723403	12:68107674:A:G	A	G	-0.1054	0.0083	6.005e-37	----?	62.6	8.013	3	0.04574	0.3688	0.0009921	IBD
12	q15	68107939	rs397714925	12:68107939:G:GT	G	GT	-0.1227	0.0097	1.126e-36	-----	72.9	14.755	4	0.005236	0.4026	0.09028	UC
12	q15	68107939	rs397714925	12:68107939:G:GT	G	GT	-0.0947	0.0079	4.14e-33	-----	56.9	9.291	4	0.05422	0.4026	0.09028	IBD
12	q15	68108032	rs34906074	12:68108032:C:G	C	G	-0.1107	0.0179	6.236e-10	----?	41.2	5.102	3	0.1644	0.09443	0	UC
12	q15	68108032	rs34906074	12:68108032:C:G	C	G	-0.0864	0.0148	5.288e-09	----?	47.9	5.756	3	0.1241	0.09443	0	IBD
12	q15	68108330	rs2193041	12:68108330:A:G	A	G	-0.139	0.0101	4.292e-43	----?	79.3	14.476	3	0.002324	0.3688	0.0009921	UC
12	q15	68108330	rs2193041	12:68108330:A:G	A	G	-0.1054	0.0083	6.005e-37	----?	63.1	8.119	3	0.04361	0.3688	0.0009921	IBD
12	q15	68108489	rs2216162	12:68108489:A:T	A	T	0.0645	0.0117	3.531e-08	+++++	0	2.883	4	0.5775	0.4344	0.3671	CD
12	q15	68108489	rs2216162	12:68108489:A:T	A	T	0.1231	0.0097	6.657e-37	+++++	73.7	15.213	4	0.004279	0.4016	0.09028	UC
12	q15	68108489	rs2216162	12:68108489:A:T	A	T	0.0948	0.008	2.152e-32	+++++	55.8	9.056	4	0.05973	0.4016	0.09028	IBD
12	q15	68108545	rs2870955	12:68108545:C:T	T	C	0.0646	0.0117	3.364e-08	+++++	0	2.824	4	0.5877	0.4344	0.1121	CD
12	q15	68108545	rs2870955	12:68108545:C:T	T	C	0.1221	0.0097	2.47e-36	+++++	72.1	14.322	4	0.006335	0.4016	0.09028	UC
12	q15	68108545	rs2870955	12:68108545:C:T	T	C	0.0948	0.008	2.152e-32	+++++	54.7	8.824	4	0.06566	0.4016	0.09028	IBD
12	q15	68108725	rs12829089	12:68108725:G:T	T	G	-0.1391	0.0101	3.742e-43	----?	79.2	14.434	3	0.00237	0.3688	0.0009921	UC
12	q15	68108725	rs12829089	12:68108725:G:T	T	G	-0.1055	0.0083	5.148e-37	----?	63	8.106	3	0.04387	0.3688	0.0009921	IBD
12	q15	68109110	rs7301797	12:68109110:A:G	A	G	-0.0652	0.0118	3.287e-08	-----	0	2.87	4	0.5798	0.4344	0.1121	CD
12	q15	68109110	rs7301797	12:68109110:A:G	A	G	-0.1229	0.0096	1.596e-37	-----	74.2	15.48	4	0.003803	0.4026	0.09028	UC
12	q15	68109110	rs7301797	12:68109110:A:G	A	G	-0.0948	0.0079	3.553e-33	-----	57.7	9.463	4	0.05052	0.4026	0.09028	IBD
12	q15	68109225	rs11614309	12:68109225:C:T	T	C	0.1391	0.0101	3.742e-43	++++?	77.6	13.397	3	0.003853	0.3608	0.0009921	UC
12	q15	68109225	rs11614309	12:68109225:C:T	T	C	0.1056	0.0084	3.032e-36	++++?	57.8	7.107	3	0.06856	0.3608	0.0009921	IBD
12	q15	68109372	rs7302327	12:68109372:C:G	C	G	-0.1138	0.0123	2.203e-20	?---?	24.5	2.648	2	0.2661	0.3688	0.0009921	UC
12	q15	68109372	rs7302327	12:68109372:C:G	C	G	-0.0905	0.0103	1.544e-18	?---?	24.9	2.662	2	0.2642	0.3688	0.0009921	IBD
12	q15	68109374	rs7133171	12:68109374:C:T	T	C	-0.1215	0.0097	5.396e-36	-----	71.4	14.002	4	0.00729	0.4026	0.09028	UC
12	q15	68109374	rs7133171	12:68109374:C:T	T	C	-0.0934	0.008	1.711e-31	-----	51.7	8.274	4	0.08205	0.4026	0.09028	IBD
12	q15	68110056	rs12318183	12:68110056:A:C	A	C	0.1389	0.0101	4.922e-43	++++?	79.1	14.355	3	0.00246	0.3688	0.0009921	UC
12	q15	68110056	rs12318183	12:68110056:A:C	A	C	0.1054	0.0083	6.005e-37	++++?	61.3	7.749	3	0.05149	0.3688	0.0009921	IBD
12	q15	68110140	rs7137158	12:68110140:C:T	T	C	-0.0651	0.0118	3.449e-08	-----	0	2.839	4	0.585	0.4344	0.374	CD
12	q15	68110140	rs7137158	12:68110140:C:T	T	C	-0.1228	0.0096	1.825e-37	-----	74.3	15.592	4	0.003618	0.4026	0.09028	UC
12	q15	68110140	rs7137158	12:68110140:C:T	T	C	-0.0947	0.0079	4.14e-33	-----	57.4	9.387	4	0.05212	0.4026	0.09028	IBD
12	q15	68110249	rs7306440	12:68110249:A:G	A	G	-0.0645	0.0118	4.6e-08	-----	0	2.805	4	0.591	0.4344	0.374	CD
12	q15	68110249	rs7306440	12:68110249:A:G	A	G	-0.1224	0.0096	3.117e-37	-----	73.4	15.014	4	0.004671	0.4026	0.09028	UC
12	q15	68110249	rs7306440	12:68110249:A:G	A	G	-0.0944	0.008	3.903e-32	-----	55.6	9.008	4	0.0609	0.4026	0.09028	IBD
12	q15	68110269	rs12816181	12:68110269:A:G	A	G	-0.1385	0.0101	8.503e-43	----?	76.8	12.907	3	0.004842	0.3608	0.0009921	UC
12	q15	68110269	rs12816181	12:68110269:A:G	A	G	-0.1051	0.0084	6.426e-36	----?	55.3	6.712	3	0.08166	0.3608	0.0009921	IBD
12	q15	68110722	rs1558743	12:68110722:G:T	T	G	-0.139	0.0101	4.292e-43	----?	79.2	14.421	3	0.002385	0.3698	0.0009921	UC
12	q15	68110722	rs1558743	12:68110722:G:T	T	G	-0.1055	0.0083	5.148e-37	----?	62	7.905	3	0.04802	0.3698	0.0009921	IBD
12	q15	68110812	rs1558744	12:68110812:A:G	A	G	0.0652	0.0117	2.509e-08	+++++	0	2.972	4	0.5626	0.4374	0.3849	CD
12	q15	68110812	rs1558744	12:68110812:A:G	A	G	0.1224	0.0096	3.117e-37	+++++	75.2	16.151	4	0.002823	0.4026	0.09028	UC
12	q15	68110812	rs1558744	12:68110812:A:G	A	G	0.0945	0.0079	5.617e-33	+++++	59.7	9.917	4	0.04184	0.4026	0.09028	IBD
12	q15	68111260	rs12822844	12:68111260:A:G	A	G	-0.1393	0.0101	2.844e-43	----?	78	13.613	3	0.003483	0.3608	0.0009921	UC
12	q15	68111260	rs12822844	12:68111260:A:G	A	G	-0.106	0.0084	1.658e-36	----?	59.3	7.377	3	0.0608	0.3608	0.0009921	IBD
12	q15	68111348	rs1558746	12:68111348:A:G	A	G	0.1392	0.0101	3.263e-43	++++?	79.6	14.696	3	0.002096	0.3688	0.003968	UC
12	q15	68111348	rs1558746	12:68111348:A:G	A	G	0.1058	0.0084	2.243e-36	++++?	62.7	8.034	3	0.04531	0.3688	0.003968	IBD
12	q15	68111414	rs140032011	12:68111414:A:G	A	G	-0.1111	0.0164	1.249e-11	?-?-?	32.2	1.476	1	0.2244	0.337	0.0009921	UC
12	q15	68111414	rs140032011	12:68111414:A:G	A	G	-0.0896	0.0138	8.428e-11	?-?-?	44	1.785	1	0.1816	0.337	0.0009921	IBD
12	q15	68111453	rs11837456	12:68111453:A:C	A	C	0.1388	0.0101	5.643e-43	++++?	79.6	14.713	3	0.00208	0.3688	0.0009921	UC
12	q15	68111453	rs11837456	12:68111453:A:C	A	C	0.1056	0.0084	3.032e-36	++++?	62.9	8.076	3	0.04446	0.3688	0.0009921	IBD
12	q15	68111596	NA	12:68111596:C:T	T	C	-0.1097	0.0142	1.115e-14	?--??	51.9	2.078	1	0.1495	NA	NA	UC
12	q15	68111596	NA	12:68111596:C:T	T	C	-0.0874	0.0118	1.294e-13	?--??	50.8	2.033	1	0.1539	NA	NA	IBD
12	q15	68111636	rs12306899	12:68111636:A:C	A	C	-0.1187	0.0097	1.969e-34	-----	66.7	11.997	4	0.01737	0.4016	0.09028	UC
12	q15	68111636	rs12306899	12:68111636:A:C	A	C	-0.0914	0.008	3.137e-30	-----	42.7	6.982	4	0.1369	0.4016	0.09028	IBD
12	q15	68111690	rs12320412	12:68111690:C:T	T	C	0.1389	0.012	5.517e-31	++?+?	82.3	11.324	2	0.003475	0.3688	0.0009921	UC
12	q15	68111690	rs12320412	12:68111690:C:T	T	C	0.1029	0.0099	2.642e-25	++?+?	66.4	5.961	2	0.05077	0.3688	0.0009921	IBD
12	q15	68111706	rs12300716	12:68111706:C:T	T	C	-0.124	0.0115	4.159e-27	--?--	73.6	11.355	3	0.009955	0.4026	0.09028	UC
12	q15	68111706	rs12300716	12:68111706:C:T	T	C	-0.094	0.0094	1.524e-23	--?--	56.8	6.939	3	0.07388	0.4026	0.09028	IBD
12	q15	68113204	rs10878747	12:68113204:A:G	A	G	0.1293	0.01	3.048e-38	+++++	72.6	14.58	4	0.005657	0.3926	0.02083	UC
12	q15	68113204	rs10878747	12:68113204:A:G	A	G	0.0985	0.0083	1.747e-32	+++++	54.3	8.752	4	0.06761	0.3926	0.02083	IBD
12	q15	68113313	rs10878748	12:68113313:A:G	A	G	-0.13	0.01	1.223e-38	-----	72.9	14.786	4	0.005167	0.3907	0.02083	UC
12	q15	68113313	rs10878748	12:68113313:A:G	A	G	-0.099	0.0082	1.464e-33	-----	54	8.687	4	0.06942	0.3907	0.02083	IBD
12	q15	68113359	rs10878749	12:68113359:A:T	A	T	-0.1297	0.01	1.81e-38	-----	73.3	14.963	4	0.004778	0.3917	0.02083	UC
12	q15	68113359	rs10878749	12:68113359:A:T	A	T	-0.0986	0.0082	2.645e-33	-----	54.6	8.806	4	0.06614	0.3917	0.02083	IBD
12	q15	68113688	rs11177059	12:68113688:C:T	T	C	0.1296	0.01	2.062e-38	+++++	73	14.806	4	0.005121	0.3926	0.02083	UC
12	q15	68113688	rs11177059	12:68113688:C:T	T	C	0.0992	0.0083	6.353e-33	+++++	56.3	9.16	4	0.05721	0.3926	0.02083	IBD
12	q15	68114042	rs2193042	12:68114042:G:T	T	G	0.0895	0.0105	1.544e-17	+++++	53.6	8.626	4	0.07116	0.7445	0.4226	UC
12	q15	68114042	rs2193042	12:68114042:G:T	T	G	0.0625	0.0086	3.664e-13	+++++	0	1.899	4	0.7544	0.7445	0.4226	IBD
12	q15	68114141	rs2193043	12:68114141:A:T	A	T	-0.0894	0.0105	1.676e-17	-----	54.8	8.857	4	0.06478	0.7445	0.4306	UC
12	q15	68114141	rs2193043	12:68114141:A:T	A	T	-0.061	0.0086	1.312e-12	-----	0	1.876	4	0.7585	0.7445	0.4306	IBD
12	q15	68114244	rs2870954	12:68114244:C:T	T	C	0.0869	0.0105	1.272e-16	+++++	54.5	8.799	4	0.06632	0.7435	0.4286	UC
12	q15	68114244	rs2870954	12:68114244:C:T	T	C	0.0591	0.0086	6.327e-12	+++++	0	1.701	4	0.7905	0.7435	0.4286	IBD
12	q15	68114245	rs10732754	12:68114245:A:G	A	G	-0.0868	0.0105	1.378e-16	-----	54.9	8.868	4	0.0645	0.7445	0.4325	UC
12	q15	68114245	rs10732754	12:68114245:A:G	A	G	-0.0594	0.0086	4.951e-12	-----	0	1.72	4	0.7872	0.7445	0.4325	IBD
12	q15	68114342	rs11614178	12:68114342:A:G	A	G	0.1384	0.0102	6.146e-42	++++?	74.6	11.83	3	0.007988	0.3698	0.0009921	UC
12	q15	68114342	rs11614178	12:68114342:A:G	A	G	0.1044	0.0084	1.829e-35	++++?	48.4	5.816	3	0.1209	0.3698	0.0009921	IBD
12	q15	68114496	rs11177060	12:68114496:A:G	A	G	0.1377	0.0102	1.564e-41	++++?	76.6	12.843	3	0.004989	0.3777	0.0009921	UC
12	q15	68114496	rs11177060	12:68114496:A:G	A	G	0.1039	0.0085	2.328e-34	++++?	53.5	6.453	3	0.09153	0.3777	0.0009921	IBD
12	q15	68114573	rs11835920	12:68114573:C:T	T	C	0.1096	0.0113	3.041e-22	++++?	55.6	6.749	3	0.08033	0.2763	0.0009921	UC
12	q15	68114573	rs11835920	12:68114573:C:T	T	C	0.083	0.0094	1.049e-18	++++?	0	1.839	3	0.6065	0.2763	0.0009921	IBD
12	q15	68115062	rs10784676	12:68115062:C:T	T	C	0.0563	0.0099	1.294e-08	++++-	67.4	12.287	4	0.01534	0.6292	0.4335	UC
12	q15	68115364	rs10878753	12:68115364:A:G	A	G	-0.1126	0.0206	4.603e-08	-+-?-	0.8	3.024	3	0.3879	0.02386	0.369	UC
12	q15	68115364	rs10878753	12:68115364:A:G	A	G	-0.0962	0.0165	5.533e-09	---?-	0	1.189	3	0.7556	0.02386	0.369	IBD
12	q15	68115753	rs7970791	12:68115753:A:C	A	C	-0.0564	0.01	1.701e-08	----+	63.1	10.832	4	0.02852	0.4642	0.1706	UC
12	q15	68116497	rs10467156	12:68116497:A:G	A	G	-0.0969	0.0144	1.706e-11	----?	25.9	4.047	3	0.2564	0.1551	0.0009921	UC
12	q15	68116497	rs10467156	12:68116497:A:G	A	G	-0.0707	0.012	3.823e-09	----?	0	2.122	3	0.5475	0.1551	0.0009921	IBD
12	q15	68118316	rs12366377	12:68118316:C:G	C	G	0.089	0.015	2.968e-09	+++-+	0	2.755	4	0.5995	0.0338	0.4782	IBD
12	q15	68121059	rs12302207	12:68121059:A:G	A	G	0.1007	0.0144	2.69e-12	++++?	39.2	4.934	3	0.1767	0.1531	0.0009921	UC
12	q15	68121059	rs12302207	12:68121059:A:G	A	G	0.0712	0.012	2.968e-09	++++?	0	2.081	3	0.5558	0.1531	0.0009921	IBD
12	q15	68129691	rs12307587	12:68129691:C:T	T	C	0.1111	0.0151	1.872e-13	++++?	31.9	4.407	3	0.2208	0.1342	0.0009921	UC
12	q15	68129691	rs12307587	12:68129691:C:T	T	C	0.0763	0.0125	1.034e-09	++++?	0	2.604	3	0.4567	0.1342	0.0009921	IBD
12	q15	68130576	rs11503734	12:68130576:A:G	A	G	0.1115	0.0151	1.535e-13	++++?	33.5	4.51	3	0.2114	0.1342	0.0009921	UC
12	q15	68130576	rs11503734	12:68130576:A:G	A	G	0.0761	0.0126	1.544e-09	++++?	0	2.478	3	0.4793	0.1342	0.0009921	IBD
12	q15	68135886	rs61923089	12:68135886:A:G	A	G	-0.1111	0.015	1.295e-13	----?	31.2	4.361	3	0.2251	0.1342	0.0009921	UC
12	q15	68135886	rs61923089	12:68135886:A:G	A	G	-0.0761	0.0125	1.143e-09	----?	0	2.434	3	0.4874	0.1342	0.0009921	IBD
12	q15	68138297	rs12321565	12:68138297:C:T	T	C	-0.1102	0.015	2.032e-13	----?	28.9	4.217	3	0.239	0.1352	0.0009921	UC
12	q15	68138297	rs12321565	12:68138297:C:T	T	C	-0.0758	0.0125	1.328e-09	----?	0	2.326	3	0.5076	0.1352	0.0009921	IBD
12	q15	68141005	rs2193046	12:68141005:C:T	T	C	0.0627	0.0097	1.02e-10	++++-	59.6	9.911	4	0.04195	0.4652	0.1577	UC
12	q15	68141005	rs2193046	12:68141005:C:T	T	C	0.0498	0.008	4.816e-10	++++-	81.5	21.644	4	0.0002359	0.4652	0.1577	IBD
12	q15	68143111	rs4435084	12:68143111:A:T	A	T	-0.0937	0.0171	4.265e-08	-----	0	1.135	4	0.8887	0.05368	0.4415	UC
12	q15	68145281	rs55881326	12:68145281:A:G	A	G	-0.1105	0.015	1.749e-13	----?	29.3	4.245	3	0.2362	0.1372	0.0009921	UC
12	q15	68145281	rs55881326	12:68145281:A:G	A	G	-0.0764	0.0124	7.215e-10	----?	0	2.604	3	0.4567	0.1372	0.0009921	IBD
12	q15	68148761	rs11177072	12:68148761:A:G	A	G	0.1107	0.015	1.583e-13	++++?	30.5	4.315	3	0.2294	0.1372	0.0009921	UC
12	q15	68148761	rs11177072	12:68148761:A:G	A	G	0.0757	0.0125	1.395e-09	++++?	0	2.402	3	0.4933	0.1372	0.0009921	IBD
12	q15	68148885	rs7954499	12:68148885:C:T	T	C	-0.0635	0.0097	5.894e-11	----+	56	9.096	4	0.05874	0.4632	0.1587	UC
12	q15	68148885	rs7954499	12:68148885:C:T	T	C	-0.0503	0.008	3.226e-10	----+	79.7	19.746	4	0.0005606	0.4632	0.1587	IBD
12	q15	68149106	rs75653451	12:68149106:A:T	A	T	0.109	0.0151	5.255e-13	++++?	15.4	3.547	3	0.3148	0.1362	0.0009921	UC
12	q15	68149106	rs75653451	12:68149106:A:T	A	T	0.0747	0.0125	2.287e-09	++++?	0	2.011	3	0.5702	0.1362	0.0009921	IBD
12	q15	68149115	rs11177073	12:68149115:A:G	A	G	-0.1094	0.0151	4.323e-13	----?	16.4	3.587	3	0.3097	0.1372	0.0009921	UC
12	q15	68149115	rs11177073	12:68149115:A:G	A	G	-0.074	0.0125	3.219e-09	----?	0	1.803	3	0.6144	0.1372	0.0009921	IBD
12	q15	68154443	rs2069727	12:68154443:C:T	T	C	0.0631	0.0097	7.761e-11	++++-	61.9	10.503	4	0.03275	0.4632	0.1597	UC
12	q15	68154443	rs2069727	12:68154443:C:T	T	C	0.0498	0.008	4.816e-10	++++-	81.3	21.393	4	0.0002646	0.4632	0.1597	IBD
12	q15	68160508	rs2069707	12:68160508:C:G	C	G	0.1222	0.0224	4.887e-08	++++?	0	1.294	3	0.7306	0.0507	0.0009921	UC
12	q15	68164088	rs150974626	12:68164088:A:AT	A	AT	-0.111	0.015	1.362e-13	----?	28.2	4.176	3	0.2431	0.1372	0.0009921	UC
12	q15	68164088	rs150974626	12:68164088:A:AT	A	AT	-0.0765	0.0124	6.857e-10	----?	0	2.785	3	0.4259	0.1372	0.0009921	IBD
12	q15	68166136	rs138162609	12:68166136:A:AT	A	AT	-0.1103	0.015	1.933e-13	----?	26.4	4.073	3	0.2536	0.1372	0.0009921	UC
12	q15	68166136	rs138162609	12:68166136:A:AT	A	AT	-0.0745	0.0125	2.522e-09	----?	0	2.298	3	0.5129	0.1372	0.0009921	IBD
12	q15	68169059	rs12306852	12:68169059:C:G	C	G	0.1022	0.0138	1.304e-13	+++++	23.5	5.227	4	0.2648	0.1511	0.08532	UC
12	q15	68169059	rs12306852	12:68169059:C:G	C	G	0.0746	0.0116	1.267e-10	+++++	35.8	6.235	4	0.1823	0.1511	0.08532	IBD
12	q15	68169092	rs60017528	12:68169092:A:T	A	T	-0.1016	0.0138	1.807e-13	-----	27.6	5.526	4	0.2375	0.1521	0.08532	UC
12	q15	68169092	rs60017528	12:68169092:A:T	A	T	-0.0728	0.0115	2.445e-10	-----	39.1	6.564	4	0.1608	0.1521	0.08532	IBD
12	q15	68169258	rs60079212	12:68169258:A:G	A	G	-0.102	0.0138	1.454e-13	-----	26	5.408	4	0.248	0.1511	0.08532	UC
12	q15	68169258	rs60079212	12:68169258:A:G	A	G	-0.0746	0.0115	8.759e-11	-----	40.1	6.673	4	0.1542	0.1511	0.08532	IBD
12	q15	68169677	rs12825834	12:68169677:C:T	T	C	0.066	0.0096	6.199e-12	++++-	51.7	8.288	4	0.08159	0.4682	0.1885	UC
12	q15	68169677	rs12825834	12:68169677:C:T	T	C	0.0528	0.0078	1.295e-11	++++-	77.3	17.634	4	0.001455	0.4682	0.1885	IBD
12	q15	68171151	rs12310687	12:68171151:A:G	A	G	0.1017	0.0138	1.712e-13	+++++	23.1	5.205	4	0.2669	0.1511	0.08532	UC
12	q15	68171151	rs12310687	12:68171151:A:G	A	G	0.0742	0.0115	1.103e-10	+++++	39.2	6.576	4	0.1601	0.1511	0.08532	IBD
12	q15	68171661	rs12318069	12:68171661:C:T	T	C	-0.1014	0.0138	2.015e-13	-----	18.3	4.896	4	0.2982	0.1511	0.08532	UC
12	q15	68171661	rs12318069	12:68171661:C:T	T	C	-0.0741	0.0115	1.168e-10	-----	35.8	6.229	4	0.1827	0.1511	0.08532	IBD
12	q15	68172471	rs7959900	12:68172471:A:G	A	G	0.1015	0.0138	1.908e-13	+++++	20.4	5.025	4	0.2847	0.1511	0.08532	UC
12	q15	68172471	rs7959900	12:68172471:A:G	A	G	0.0741	0.0115	1.168e-10	+++++	37	6.354	4	0.1742	0.1511	0.08532	IBD
12	q15	68172888	rs56408274	12:68172888:A:G	A	G	0.1091	0.0148	1.686e-13	++++?	22.3	3.86	3	0.277	0.1382	0.0009921	UC
12	q15	68172888	rs56408274	12:68172888:A:G	A	G	0.0742	0.0123	1.614e-09	++++?	0	2.716	3	0.4376	0.1382	0.0009921	IBD
12	q15	68173499	rs11177079	12:68173499:C:T	T	C	-0.0663	0.0095	2.974e-12	----+	54.9	8.877	4	0.06426	0.4682	0.1885	UC
12	q15	68173499	rs11177079	12:68173499:C:T	T	C	-0.0532	0.0078	9.072e-12	----+	77.3	17.64	4	0.001451	0.4682	0.1885	IBD
12	q15	68175051	rs12321504	12:68175051:A:C	A	C	-0.1097	0.015	2.606e-13	----?	26.9	4.102	3	0.2507	0.1372	0.0009921	UC
12	q15	68175051	rs12321504	12:68175051:A:C	A	C	-0.0744	0.0124	1.973e-09	----?	0	2.85	3	0.4154	0.1372	0.0009921	IBD
12	q15	68175411	rs12308338	12:68175411:C:G	C	G	0.1014	0.0138	2.015e-13	+++++	18.5	4.906	4	0.297	0.1511	0.08532	UC
12	q15	68175411	rs12308338	12:68175411:C:G	C	G	0.0739	0.0115	1.309e-10	+++++	36.2	6.269	4	0.1799	0.1511	0.08532	IBD
12	q15	68177765	rs11177083	12:68177765:C:T	T	C	-0.0661	0.0095	3.454e-12	----+	56.1	9.112	4	0.05835	0.4682	0.1895	UC
12	q15	68177765	rs11177083	12:68177765:C:T	T	C	-0.0531	0.0078	9.918e-12	----+	78.3	18.398	4	0.001032	0.4682	0.1895	IBD
12	q15	68177817	rs10878766	12:68177817:G:T	T	G	0.0662	0.0095	3.205e-12	++++-	55.8	9.046	4	0.05997	0.4682	0.1895	UC
12	q15	68177817	rs10878766	12:68177817:G:T	T	G	0.0535	0.0078	6.936e-12	++++-	77.6	17.895	4	0.001294	0.4682	0.1895	IBD
12	q15	68178543	.	12:68178543:C:CTT	CTT	C	-0.1092	0.0148	1.602e-13	----?	23.7	3.932	3	0.2689	0.1382	0.0009921	UC
12	q15	68178543	.	12:68178543:C:CTT	CTT	C	-0.0745	0.0123	1.388e-09	----?	0	2.736	3	0.4341	0.1382	0.0009921	IBD
12	q15	68179061	rs61923118	12:68179061:C:T	T	C	0.1087	0.0149	2.98e-13	++++?	18	3.657	3	0.301	0.1372	0.0009921	UC
12	q15	68179061	rs61923118	12:68179061:C:T	T	C	0.0736	0.0124	2.93e-09	++++?	0	2.468	3	0.481	0.1372	0.0009921	IBD
12	q15	68179481	rs61923119	12:68179481:A:G	A	G	-0.1095	0.0149	1.997e-13	----?	22.8	3.885	3	0.2741	0.1372	0.0009921	UC
12	q15	68179481	rs61923119	12:68179481:A:G	A	G	-0.0741	0.0124	2.29e-09	----?	0	2.615	3	0.4548	0.1372	0.0009921	IBD
12	q15	68182351	rs61923151	12:68182351:A:G	A	G	0.1093	0.0148	1.523e-13	++++?	26.6	4.089	3	0.252	0.1372	0.0009921	UC
12	q15	68182351	rs61923151	12:68182351:A:G	A	G	0.074	0.0123	1.785e-09	++++?	0	2.879	3	0.4107	0.1372	0.0009921	IBD
12	q15	68182610	rs78383082	12:68182610:A:G	A	G	0.1233	0.0219	1.801e-08	++++?	0	1.522	3	0.6772	0.05268	0.0009921	UC
12	q15	68182691	rs61923152	12:68182691:A:T	A	T	0.1081	0.0149	4.016e-13	++++?	21.1	3.803	3	0.2835	0.1372	0.0009921	UC
12	q15	68182691	rs61923152	12:68182691:A:T	A	T	0.0731	0.0124	3.743e-09	++++?	0	2.666	3	0.446	0.1372	0.0009921	IBD
12	q15	68185123	rs7969024	12:68185123:G:T	T	G	-0.0628	0.0094	2.376e-11	----+	82.6	22.988	4	0.0001273	0.4781	0.2292	UC
12	q15	68185123	rs7969024	12:68185123:G:T	T	G	-0.0491	0.0077	1.81e-10	----+	88.1	33.544	4	9.242e-07	0.4781	0.2292	IBD
12	q15	68185343	rs12317232	12:68185343:A:C	A	C	-0.0668	0.0095	2.042e-12	----+	42.7	6.982	4	0.1369	0.4652	0.1409	UC
12	q15	68185343	rs12317232	12:68185343:A:C	A	C	-0.0542	0.0078	3.686e-12	----+	70.7	13.659	4	0.008466	0.4652	0.1409	IBD
12	q15	68185869	rs7969592	12:68185869:A:G	A	G	0.0675	0.0095	1.201e-12	++++-	42.3	6.938	4	0.1392	0.4652	0.1438	UC
12	q15	68185869	rs7969592	12:68185869:A:G	A	G	0.0546	0.0078	2.56e-12	++++-	70.5	13.562	4	0.008834	0.4652	0.1438	IBD
12	q15	68186492	rs10878774	12:68186492:A:G	A	G	-0.0684	0.0093	1.912e-13	-----	0	2.668	4	0.6148	0.5875	0.756	UC
12	q15	68186492	rs10878774	12:68186492:A:G	A	G	-0.055	0.0076	4.593e-13	-----	23.6	5.238	4	0.2638	0.5875	0.756	IBD
12	q15	68187296	rs11177091	12:68187296:A:T	A	T	0.0672	0.0095	1.509e-12	++++-	43.9	7.127	4	0.1293	0.4652	0.1438	UC
12	q15	68187296	rs11177091	12:68187296:A:T	A	T	0.0547	0.0079	4.389e-12	++++-	71.6	14.069	4	0.007077	0.4652	0.1438	IBD
12	q15	68188491	rs12309496	12:68188491:A:T	A	T	-0.1083	0.0147	1.741e-13	----?	25	3.998	3	0.2616	0.1382	0.0009921	UC
12	q15	68188491	rs12309496	12:68188491:A:T	A	T	-0.0734	0.0123	2.409e-09	----?	0	2.723	3	0.4364	0.1382	0.0009921	IBD
12	q15	68188751	rs10878780	12:68188751:C:T	T	C	0.0668	0.0096	3.443e-12	++++-	48.5	7.761	4	0.1007	0.4652	0.1438	UC
12	q15	68188751	rs10878780	12:68188751:C:T	T	C	0.0544	0.0079	5.735e-12	++++-	72.4	14.476	4	0.005922	0.4652	0.1438	IBD
12	q15	68188847	rs10878781	12:68188847:A:G	A	G	0.0665	0.0096	4.296e-12	++++-	47.8	7.658	4	0.105	0.4652	0.1438	UC
12	q15	68188847	rs10878781	12:68188847:A:G	A	G	0.054	0.0079	8.175e-12	++++-	71.8	14.193	4	0.006703	0.4652	0.1438	IBD
12	q15	68190926	rs2870950	12:68190926:A:G	A	G	-0.0667	0.0095	2.202e-12	----+	50	8.007	4	0.09131	0.4652	0.1438	UC
12	q15	68190926	rs2870950	12:68190926:A:G	A	G	-0.0542	0.0078	3.686e-12	----+	73.2	14.928	4	0.004852	0.4652	0.1438	IBD
12	q15	68191455	rs11177092	12:68191455:A:G	A	G	0.0687	0.0097	1.416e-12	++++-	9.2	4.407	4	0.3537	0.4612	0.1438	UC
12	q15	68191455	rs11177092	12:68191455:A:G	A	G	0.0572	0.0079	4.47e-13	++++-	66.4	11.889	4	0.0182	0.4612	0.1438	IBD
12	q15	68191457	rs11177093	12:68191457:A:G	A	G	0.0655	0.0097	1.452e-11	++++-	49.8	7.966	4	0.09283	0.4612	0.1438	UC
12	q15	68191457	rs11177093	12:68191457:A:G	A	G	0.0544	0.0079	5.735e-12	++++-	72.9	14.784	4	0.005172	0.4612	0.1438	IBD
12	q15	68191462	rs12301791	12:68191462:C:T	T	C	0.1062	0.0148	7.195e-13	++++?	18.8	3.692	3	0.2967	0.1382	0.0009921	UC
12	q15	68191462	rs12301791	12:68191462:C:T	T	C	0.0713	0.0123	6.761e-09	++++?	0	2.376	3	0.4981	0.1382	0.0009921	IBD
12	q15	68191686	rs12315320	12:68191686:A:G	A	G	-0.1077	0.0148	3.413e-13	----?	27.6	4.143	3	0.2464	0.1382	0.0009921	UC
12	q15	68191686	rs12315320	12:68191686:A:G	A	G	-0.0729	0.0122	2.295e-09	----?	0	2.732	3	0.4348	0.1382	0.0009921	IBD
12	q15	68191827	rs10492197	12:68191827:A:G	A	G	-0.0667	0.0096	3.707e-12	----+	49.2	7.866	4	0.09659	0.4652	0.1438	UC
12	q15	68191827	rs10492197	12:68191827:A:G	A	G	-0.0548	0.0079	4.013e-12	----+	72.3	14.415	4	0.006082	0.4652	0.1438	IBD
12	q15	68192253	rs7968555	12:68192253:A:G	A	G	-0.101	0.0137	1.678e-13	-----	22	5.129	4	0.2743	0.1511	0.08532	UC
12	q15	68192253	rs7968555	12:68192253:A:G	A	G	-0.074	0.0115	1.237e-10	-----	36.9	6.335	4	0.1755	0.1511	0.08532	IBD
12	q15	68192914	rs61923153	12:68192914:A:G	A	G	-0.108	0.0148	2.936e-13	----?	24.1	3.954	3	0.2664	0.1382	0.0009921	UC
12	q15	68192914	rs61923153	12:68192914:A:G	A	G	-0.073	0.0123	2.939e-09	----?	0	2.605	3	0.4567	0.1382	0.0009921	IBD
12	q15	68194425	rs61923154	12:68194425:A:G	A	G	-0.1075	0.0147	2.614e-13	----?	20.1	3.756	3	0.289	0.1382	0.0009921	UC
12	q15	68194425	rs61923154	12:68194425:A:G	A	G	-0.0734	0.0123	2.409e-09	----?	0	2.631	3	0.4522	0.1382	0.0009921	IBD
12	q15	68195594	rs10878783	12:68195594:C:T	T	C	-0.0672	0.0096	2.56e-12	----+	50.5	8.076	4	0.08882	0.4642	0.1409	UC
12	q15	68195594	rs10878783	12:68195594:C:T	T	C	-0.0551	0.0079	3.066e-12	----+	73.2	14.942	4	0.004822	0.4642	0.1409	IBD
12	q15	68196168	rs12301088	12:68196168:C:T	T	C	-0.0664	0.0096	4.624e-12	----+	51.1	8.184	4	0.08507	0.4632	0.1409	UC
12	q15	68196168	rs12301088	12:68196168:C:T	T	C	-0.0545	0.0079	5.247e-12	----+	73.7	15.203	4	0.004298	0.4632	0.1409	IBD
12	q15	68196728	rs10878784	12:68196728:G:T	T	G	0.0667	0.0096	3.707e-12	++++-	51.2	8.197	4	0.08461	0.4652	0.1419	UC
12	q15	68196728	rs10878784	12:68196728:G:T	T	G	0.0546	0.0078	2.56e-12	++++-	74.4	15.621	4	0.003572	0.4652	0.1419	IBD
12	q15	68196959	rs10878785	12:68196959:A:G	A	G	-0.0669	0.0096	3.198e-12	----+	50.6	8.104	4	0.08783	0.4642	0.1409	UC
12	q15	68196959	rs10878785	12:68196959:A:G	A	G	-0.0548	0.0079	4.013e-12	----+	73.1	14.845	4	0.005034	0.4642	0.1409	IBD
12	q15	68197145	rs10878786	12:68197145:A:G	A	G	-0.067	0.0096	2.969e-12	----+	52.2	8.365	4	0.0791	0.4642	0.1409	UC
12	q15	68197145	rs10878786	12:68197145:A:G	A	G	-0.055	0.0079	3.354e-12	----+	74.1	15.431	4	0.003886	0.4642	0.1409	IBD
12	q15	68197404	rs11177099	12:68197404:A:G	A	G	-0.0669	0.0096	3.198e-12	----+	51.9	8.318	4	0.0806	0.4642	0.1409	UC
12	q15	68197404	rs11177099	12:68197404:A:G	A	G	-0.0549	0.0079	3.669e-12	----+	73.8	15.286	4	0.004144	0.4642	0.1409	IBD
12	q15	68197695	rs11177100	12:68197695:C:G	C	G	0.0671	0.0096	2.757e-12	++++-	51	8.157	4	0.08601	0.4642	0.1409	UC
12	q15	68197695	rs11177100	12:68197695:C:G	C	G	0.0551	0.0079	3.066e-12	++++-	73.1	14.881	4	0.004955	0.4642	0.1409	IBD
12	q15	68197905	rs971545	12:68197905:A:G	A	G	0.0685	0.0096	9.649e-13	++++-	55.3	8.944	4	0.06252	0.4712	0.1409	UC
12	q15	68197905	rs971545	12:68197905:A:G	A	G	0.0561	0.0079	1.236e-12	++++-	73.7	15.217	4	0.004272	0.4712	0.1409	IBD
12	q15	68198276	rs2870949	12:68198276:C:T	T	C	-0.0642	0.0095	1.4e-11	----+	82.6	23.039	4	0.0001244	0.4831	0.2014	UC
12	q15	68198276	rs2870949	12:68198276:C:T	T	C	-0.0515	0.0078	4.041e-11	----+	87.1	30.971	4	3.103e-06	0.4831	0.2014	IBD
12	q15	68198386	rs2870948	12:68198386:A:G	A	G	-0.0683	0.0096	1.123e-12	----+	51.6	8.27	4	0.08218	0.4702	0.1409	UC
12	q15	68198386	rs2870948	12:68198386:A:G	A	G	-0.0561	0.0079	1.236e-12	----+	72.8	14.712	4	0.005336	0.4702	0.1409	IBD
12	q15	68198447	rs2870947	12:68198447:A:G	A	G	-0.0716	0.0092	7.104e-15	-----	0	0.739	4	0.9465	0.5736	0.6716	UC
12	q15	68198447	rs2870947	12:68198447:A:G	A	G	-0.0596	0.0076	4.431e-15	-----	0	2.193	4	0.7003	0.5736	0.6716	IBD
12	q15	68198590	rs2904535	12:68198590:C:G	C	G	0.068	0.0096	1.407e-12	++++-	51.1	8.187	4	0.08497	0.4692	0.1409	UC
12	q15	68198590	rs2904535	12:68198590:C:G	C	G	0.0559	0.0079	1.484e-12	++++-	72.5	14.53	4	0.005781	0.4692	0.1409	IBD
12	q15	68199080	rs12313843	12:68199080:G:T	T	G	-0.1091	0.0148	1.686e-13	----?	19.1	3.706	3	0.295	0.1382	0.0009921	UC
12	q15	68199080	rs12313843	12:68199080:G:T	T	G	-0.0744	0.0123	1.459e-09	----?	0	2.475	3	0.4799	0.1382	0.0009921	IBD
12	q15	68199165	rs12320174	12:68199165:A:G	A	G	-0.1085	0.0149	3.292e-13	----?	24	3.949	3	0.267	0.1372	0.0009921	UC
12	q15	68199165	rs12320174	12:68199165:A:G	A	G	-0.0731	0.0124	3.743e-09	----?	0	2.615	3	0.4549	0.1372	0.0009921	IBD
12	q23.1	96134283	rs10777773	12:96134283:C:T	T	C	0.0753	0.0121	4.873e-10	+++++	72.9	14.734	4	0.005285	0.4334	0.496	CD
12	q23.1	96134457	rs11108429	12:96134457:C:G	C	G	-0.0765	0.0121	2.577e-10	-----	73.2	14.944	4	0.004818	0.4344	0.4306	CD
12	q23.1	96137691	rs4762271	12:96137691:A:G	A	G	-0.0772	0.0122	2.486e-10	-----	70.5	13.566	4	0.008819	0.4344	0.3532	CD
12	q23.1	96146069	rs4762276	12:96146069:G:T	T	G	-0.0727	0.0123	3.409e-09	-----	71.3	13.958	4	0.007432	0.4344	0.0952	CD
12	q23.1	96147949	rs58437439	12:96147949:A:G	A	G	0.1079	0.0191	1.612e-08	?+?++	0	1.915	2	0.3839	0.4354	0.3512	CD
12	q24.11	109904793	rs74416240	12:109904793:A:G	A	G	-0.3111	0.0555	2.078e-08	????-	0	0	0	1	0.4344	0.3522	CD
12	q24.11	109905352	rs16940666	12:109905352:C:T	T	C	-0.3139	0.0554	1.461e-08	????-	0	0	0	1	0.4344	0.4444	CD
12	q24.11	109906096	rs79088408	12:109906096:A:G	A	G	0.3139	0.0554	1.461e-08	????+	0	0	0	1	0.4344	0.3532	CD
12	q24.11	109922516	rs16940688	12:109922516:A:G	A	G	-0.3162	0.0569	2.743e-08	????-	0	0	0	1	0.4354	0.4444	CD
12	q24.11	109953174	rs925368	12:109953174:C:T	T	C	0.3087	0.0552	2.24e-08	????+	0	0	0	1	0.4364	0.3522	CD
12	q24.11	110144533	rs141965732	12:110144533:C:T	T	C	-0.2897	0.0485	2.327e-09	????-	0	0	0	1	0.4354	0.3522	CD
12	q24.11	110237558	rs144825998	12:110237558:C:T	T	C	-0.2957	0.0485	1.081e-09	????-	0	0	0	1	0.4344	0.4464	CD
12	q24.11	110259525	rs117121174	12:110259525:A:G	A	G	-0.2957	0.0485	1.081e-09	????-	0	0	0	1	0.4344	0.3552	CD
12	q24.11	110467629	rs80133799	12:110467629:C:G	C	G	-0.2071	0.0379	4.645e-08	??-?-	0	0.005	1	0.9459	0.4334	0.3552	CD
12	q24.11	110826619	.	12:110826619:A:AT	A	AT	-0.2421	0.0405	2.262e-09	??-?-	0	0.122	1	0.727	0.4334	0.3571	CD
12	q24.12	111395984	rs10774624	12:111395984:A:G	A	G	-0.0514	0.0083	5.912e-10	----?	28.5	4.197	3	0.241	0.5308	0.997	IBD
12	q24.12	111427245	rs7310615	12:111427245:C:G	C	G	0.0529	0.0082	1.11e-10	++++?	41.5	5.131	3	0.1625	0.5348	0.997	IBD
12	q24.12	111446804	rs3184504	12:111446804:C:T	T	C	0.0522	0.0082	1.942e-10	++++?	39.9	4.995	3	0.1722	0.5358	0.997	IBD
12	q24.12	111466567	rs4766578	12:111466567:A:T	A	T	-0.0513	0.0082	3.947e-10	----?	23	3.895	3	0.2731	0.5229	0.997	IBD
12	q24.12	111469627	rs35350651	12:111469627:A:AC	A	AC	0.052	0.0082	2.276e-10	++++?	28.8	4.216	3	0.2391	0.5229	0.997	IBD
12	q24.12	111472415	rs10774625	12:111472415:A:G	A	G	0.0518	0.0082	2.666e-10	++++?	31	4.345	3	0.2265	0.5229	0.997	IBD
12	q24.12	111494996	rs7137828	12:111494996:C:T	T	C	-0.0528	0.0082	1.202e-10	----?	40.9	5.072	3	0.1666	0.5358	0.997	IBD
12	q24.12	111569952	rs653178	12:111569952:C:T	T	C	-0.0513	0.0081	2.399e-10	----?	32.6	4.454	3	0.2164	0.5427	0.997	IBD
12	q24.12	111621753	rs11065979	12:111621753:C:T	T	C	0.0548	0.0082	2.342e-11	++++?	5.5	3.175	3	0.3655	0.4364	0.002976	IBD
12	q24.12	111634620	rs11065987	12:111634620:A:G	A	G	-0.0549	0.0083	3.729e-11	----?	28.5	4.197	3	0.241	0.4195	0.002976	IBD
12	q24.12	111645358	rs11065991	12:111645358:C:T	T	C	0.055	0.0083	3.437e-11	++++?	27	4.108	3	0.2501	0.4175	0.002976	IBD
12	q24.12	111741667	rs4766897	12:111741667:C:T	T	C	0.054	0.0089	1.3e-09	++++?	0	2.929	3	0.4027	0.675	0.998	IBD
12	q24.12	111762346	rs2013002	12:111762346:C:T	T	C	0.0551	0.0083	3.168e-11	++++?	13	3.449	3	0.3275	0.5815	0.997	IBD
12	q24.12	111835695	rs11513729	12:111835695:C:T	T	C	0.0526	0.0084	3.803e-10	++++?	4.7	3.147	3	0.3694	0.4076	0.007937	IBD
12	q24.13	112049014	rs17696736	12:112049014:A:G	A	G	-0.0571	0.0099	8.037e-09	----?	4.2	3.132	3	0.3717	0.4294	0.002976	UC
12	q24.13	112049014	rs17696736	12:112049014:A:G	A	G	-0.0557	0.0082	1.101e-11	----?	13.4	3.463	3	0.3256	0.4294	0.002976	IBD
12	q24.13	112153882	rs17630235	12:112153882:A:G	A	G	0.0581	0.0101	8.795e-09	++++?	45.1	5.461	3	0.141	0.4095	0.002976	UC
12	q24.13	112153882	rs17630235	12:112153882:A:G	A	G	0.0578	0.0083	3.311e-12	++++?	45.1	5.468	3	0.1406	0.4095	0.002976	IBD
12	q24.13	112172910	rs11066188	12:112172910:A:G	A	G	0.0695	0.0125	2.698e-08	++++?	53.3	6.422	3	0.09278	0.4344	0.4444	CD
12	q24.13	112172910	rs11066188	12:112172910:A:G	A	G	0.0578	0.0101	1.048e-08	++++?	45.8	5.538	3	0.1364	0.4066	0.002976	UC
12	q24.13	112172910	rs11066188	12:112172910:A:G	A	G	0.0585	0.0083	1.813e-12	++++?	51.5	6.191	3	0.1027	0.4066	0.002976	IBD
12	q24.13	112433568	rs11066301	12:112433568:A:G	A	G	-0.0555	0.01	2.857e-08	----?	25.9	4.049	3	0.2562	0.4304	0.002976	UC
12	q24.13	112433568	rs11066301	12:112433568:A:G	A	G	-0.0541	0.0082	4.18e-11	----?	33.2	4.493	3	0.213	0.4304	0.002976	IBD
12	q24.13	112445672	rs11066309	12:112445672:A:G	A	G	0.0604	0.0099	1.054e-09	++?+?	56.4	4.583	2	0.1011	0.4145	0.002976	IBD
12	q24.13	112468611	rs11066320	12:112468611:A:G	A	G	0.054	0.0083	7.717e-11	++++?	28.9	4.217	3	0.239	0.5696	0.997	IBD
12	q24.23	119605790	rs17485664	12:119605790:C:T	T	C	-0.1031	0.0167	6.673e-10	----?	0	2.324	3	0.5079	0.05666	0.0009921	IBD
12	q24.23	119605844	rs76548188	12:119605844:A:G	A	G	0.1041	0.0168	5.776e-10	++++?	0	2.325	3	0.5077	0.05765	0.0009921	IBD
12	q24.23	119655135	rs148475745	12:119655135:A:G	A	G	0.1019	0.0169	1.644e-09	++++?	0	1.845	3	0.6051	0.05567	0.0009921	IBD
12	q24.23	119709120	rs11064881	12:119709120:A:G	A	G	0.1053	0.0148	1.12e-12	++++?	0	0.739	3	0.864	0.06461	0.0009921	IBD
13	q12.13	26944099	rs11618475	13:26944099:A:G	A	G	-0.0715	0.0125	1.065e-08	-----	0	2.915	4	0.5722	0.2266	0.02679	UC
13	q12.13	26947322	rs2225180	13:26947322:C:T	T	C	-0.0678	0.0124	4.558e-08	-----	0	2.68	4	0.6127	0.174	0.1637	UC
13	q12.13	26951324	rs12856714	13:26951324:A:G	A	G	0.0848	0.0115	1.657e-13	+++++	69.9	13.307	4	0.009867	0.2634	0.02679	UC
13	q12.13	26951324	rs12856714	13:26951324:A:G	A	G	0.057	0.0095	1.973e-09	+++++	63.3	10.91	4	0.02759	0.2634	0.02679	IBD
13	q12.13	26952128	rs11618775	13:26952128:A:G	A	G	0.0854	0.0115	1.119e-13	+++++	68.7	12.79	4	0.01235	0.2624	0.02679	UC
13	q12.13	26952128	rs11618775	13:26952128:A:G	A	G	0.0569	0.0095	2.105e-09	+++++	63.6	10.989	4	0.02669	0.2624	0.02679	IBD
13	q12.13	26954164	rs17084983	13:26954164:A:G	A	G	-0.0828	0.0099	6.081e-17	-----	76.2	16.775	4	0.002138	0.333	0.3661	UC
13	q12.13	26954164	rs17084983	13:26954164:A:G	A	G	-0.0554	0.0081	7.947e-12	-----	33	5.967	4	0.2016	0.333	0.3661	IBD
13	q12.13	26954185	rs12863583	13:26954185:C:T	T	C	-0.0748	0.0098	2.3e-14	-----	76.5	17.016	4	0.00192	0.3827	0.3661	UC
13	q12.13	26954185	rs12863583	13:26954185:C:T	T	C	-0.0502	0.0081	5.736e-10	-----	30.4	5.75	4	0.2186	0.3827	0.3661	IBD
13	q12.13	26954210	rs12585310	13:26954210:A:G	A	G	0.0846	0.0099	1.28e-17	+++++	75.5	16.316	4	0.002623	0.33	0.3542	UC
13	q12.13	26954210	rs12585310	13:26954210:A:G	A	G	0.0568	0.0082	4.304e-12	+++++	34.8	6.131	4	0.1896	0.33	0.3542	IBD
13	q12.13	26956578	rs9512464	13:26956578:C:T	T	C	-0.1182	0.0108	7.065e-28	-----	91.1	45.192	4	3.627e-09	0.7296	0.749	UC
13	q12.13	26956578	rs9512464	13:26956578:C:T	T	C	-0.0722	0.0089	4.965e-16	-----	62.7	10.732	4	0.02975	0.7296	0.749	IBD
13	q12.13	26957130	rs17085007	13:26957130:C:T	T	C	-0.1391	0.0116	3.943e-33	-----	90.8	43.689	4	7.445e-09	0.1879	0.251	UC
13	q12.13	26957130	rs17085007	13:26957130:C:T	T	C	-0.0814	0.0096	2.268e-17	-----	72.2	14.367	4	0.006212	0.1879	0.251	IBD
13	q12.13	26957329	rs9551344	13:26957329:C:T	T	C	-0.099	0.0145	8.636e-12	?-?--	95.7	46.075	2	9.883e-11	0.5527	0.749	UC
13	q12.13	26957889	rs79972656	13:26957889:C:T	T	C	0.14	0.0243	8.346e-09	++++?	0	0.793	3	0.8511	0.02982	0	UC
13	q12.13	26957980	rs1556040	13:26957980:A:G	A	G	0.0859	0.0095	1.537e-19	+++++	92.4	52.646	4	1.011e-10	0.5527	0.749	UC
13	q12.13	26957980	rs1556040	13:26957980:A:G	A	G	0.0526	0.0079	2.771e-11	+++++	70.1	13.396	4	0.009495	0.5527	0.749	IBD
13	q12.13	26958027	rs1556039	13:26958027:C:T	T	C	-0.0854	0.0095	2.484e-19	-----	92.4	52.736	4	9.676e-11	0.5537	0.749	UC
13	q12.13	26958027	rs1556039	13:26958027:C:T	T	C	-0.0528	0.0079	2.332e-11	-----	70.2	13.411	4	0.009431	0.5537	0.749	IBD
13	q12.13	26959505	rs9553939	13:26959505:A:G	A	G	-0.0817	0.0096	1.733e-17	-----	92.7	54.439	4	4.259e-11	0.5636	0.749	UC
13	q12.13	26959505	rs9553939	13:26959505:A:G	A	G	-0.0494	0.0079	4.022e-10	-----	72.8	14.702	4	0.005362	0.5636	0.749	IBD
13	q12.13	26960546	rs9553940	13:26960546:A:C	A	C	-0.0842	0.0094	3.323e-19	-----	92.5	53.561	4	6.503e-11	0.5547	0.749	UC
13	q12.13	26960546	rs9553940	13:26960546:A:C	A	C	-0.052	0.0078	2.617e-11	-----	69.8	13.23	4	0.0102	0.5547	0.749	IBD
13	q12.13	26960578	rs9579054	13:26960578:A:G	A	G	-0.0841	0.0095	8.548e-19	-----	92.5	53.497	4	6.707e-11	0.5547	0.75	UC
13	q12.13	26960578	rs9579054	13:26960578:A:G	A	G	-0.0523	0.0079	3.586e-11	-----	69.8	13.236	4	0.01018	0.5547	0.75	IBD
13	q12.13	26961743	rs73154069	13:26961743:A:G	A	G	0.1381	0.0118	1.225e-31	+++++	90.7	43.212	4	9.352e-09	0.1869	0.2331	UC
13	q12.13	26961743	rs73154069	13:26961743:A:G	A	G	0.0822	0.0098	4.955e-17	+++++	71	13.815	4	0.00791	0.1869	0.2331	IBD
13	q12.13	26962054	rs7983353	13:26962054:A:G	A	G	0.0821	0.0095	5.519e-18	+++++	92	49.963	4	3.676e-10	0.5577	0.7629	UC
13	q12.13	26962054	rs7983353	13:26962054:A:G	A	G	0.0511	0.0079	9.908e-11	+++++	68.5	12.716	4	0.01275	0.5577	0.7629	IBD
13	q12.13	26962439	rs9512466	13:26962439:C:G	C	G	-0.0783	0.0098	1.352e-15	-----	81	21.017	4	0.0003142	0.3579	0.5645	UC
13	q12.13	26962439	rs9512466	13:26962439:C:G	C	G	-0.0534	0.0081	4.322e-11	-----	3.3	4.135	4	0.3881	0.3579	0.5645	IBD
13	q12.13	26962835	rs1359946	13:26962835:A:G	A	G	0.136	0.0117	3.115e-31	+++++	90.8	43.247	4	9.195e-09	0.1899	0.2381	UC
13	q12.13	26962835	rs1359946	13:26962835:A:G	A	G	0.0811	0.0097	6.228e-17	+++++	70.9	13.742	4	0.008165	0.1899	0.2381	IBD
13	q12.13	26963736	rs6491170	13:26963736:C:T	T	C	-0.0828	0.0096	6.409e-18	-----	91.1	45.147	4	3.706e-09	0.4423	0.2381	UC
13	q12.13	26963736	rs6491170	13:26963736:C:T	T	C	-0.0516	0.0079	6.505e-11	-----	65	11.438	4	0.02206	0.4423	0.2381	IBD
13	q12.13	26965064	rs8000142	13:26965064:A:G	A	G	-0.0762	0.0097	3.976e-15	-----	86.4	29.485	4	6.231e-06	0.5437	0.8185	UC
13	q12.13	26965064	rs8000142	13:26965064:A:G	A	G	-0.0484	0.008	1.448e-09	-----	47.3	7.592	4	0.1077	0.5437	0.8185	IBD
13	q12.13	26967893	rs3897234	13:26967893:C:T	T	C	-0.1143	0.0108	3.561e-26	-----	86.9	30.452	4	3.959e-06	0.2336	0.1756	UC
13	q12.13	26967893	rs3897234	13:26967893:C:T	T	C	-0.074	0.009	1.998e-16	-----	67.3	12.24	4	0.01565	0.2336	0.1756	IBD
13	q12.13	26968098	rs7322005	13:26968098:A:G	A	G	-0.0764	0.0096	1.744e-15	-----	87.2	31.294	4	2.667e-06	0.5427	0.8234	UC
13	q12.13	26968098	rs7322005	13:26968098:A:G	A	G	-0.0484	0.0079	8.979e-10	-----	42.7	6.979	4	0.137	0.5427	0.8234	IBD
13	q12.13	26968139	rs3897233	13:26968139:A:C	A	C	0.1149	0.0109	5.573e-26	+++++	86.7	30.092	4	4.688e-06	0.2326	0.1756	UC
13	q12.13	26968139	rs3897233	13:26968139:A:C	A	C	0.074	0.009	1.998e-16	+++++	66.7	12.022	4	0.01719	0.2326	0.1756	IBD
13	q12.13	26968509	NA	13:26968509:G:T	T	G	0.0797	0.0141	1.581e-08	?+++?	55.8	4.524	2	0.1042	NA	NA	UC
13	q12.13	26968710	rs11149465	13:26968710:C:T	T	C	0.1147	0.0109	6.773e-26	+++++	86.4	29.509	4	6.159e-06	0.2326	0.1756	UC
13	q12.13	26968710	rs11149465	13:26968710:C:T	T	C	0.0741	0.009	1.821e-16	+++++	65.2	11.495	4	0.02153	0.2326	0.1756	IBD
13	q12.13	26968876	rs17085020	13:26968876:A:G	A	G	0.114	0.0109	1.337e-25	+++++	86.3	29.228	4	7.027e-06	0.2336	0.1756	UC
13	q12.13	26968876	rs17085020	13:26968876:A:G	A	G	0.0736	0.009	2.891e-16	+++++	65.2	11.502	4	0.02147	0.2336	0.1756	IBD
13	q12.13	26969056	rs116964464	13:26969056:C:T	T	C	0.1691	0.0276	8.966e-10	+++++	70.4	13.496	4	0.009089	0.02783	0.0377	UC
13	q12.13	26969096	NA	13:26969096:G:T	T	G	0.1039	0.0131	2.169e-15	?++++	89.7	29.245	3	1.989e-06	NA	NA	UC
13	q12.13	26969096	NA	13:26969096:G:T	T	G	0.0642	0.0109	3.864e-09	?++++	70.8	10.285	3	0.0163	NA	NA	IBD
13	q12.13	26969264	rs17085021	13:26969264:A:G	A	G	-0.1131	0.0108	1.159e-25	-----	85.3	27.137	4	1.865e-05	0.2336	0.1756	UC
13	q12.13	26969264	rs17085021	13:26969264:A:G	A	G	-0.0727	0.0089	3.121e-16	-----	64.8	11.38	4	0.02261	0.2336	0.1756	IBD
13	q12.13	26969497	rs201380501	13:26969497:C:T	T	C	-0.1053	0.0168	3.661e-10	?-?--	92.9	28.35	2	6.982e-07	0.2326	0.1687	UC
13	q12.13	26969498	rs201871311	13:26969498:G:T	T	G	0.1056	0.0168	3.263e-10	?+?++	93	28.438	2	6.681e-07	0.2326	0.1687	UC
13	q12.13	26969499	rs200286913	13:26969499:C:T	T	C	0.1051	0.0167	3.106e-10	?+?++	93	28.479	2	6.545e-07	0.2326	0.1687	UC
13	q12.13	26969620	rs6650264	13:26969620:C:T	T	C	0.1122	0.0109	7.532e-25	+++++	85.9	28.317	4	1.076e-05	0.2336	0.1756	UC
13	q12.13	26969620	rs6650264	13:26969620:C:T	T	C	0.0723	0.009	9.486e-16	+++++	64.6	11.289	4	0.0235	0.2336	0.1756	IBD
13	q12.13	26969634	rs143648219	13:26969634:T:TTA	T	TTA	-0.1057	0.013	4.266e-16	?----	88.9	26.952	3	6.024e-06	0.2336	0.1756	UC
13	q12.13	26969634	rs143648219	13:26969634:T:TTA	T	TTA	-0.0647	0.0108	2.089e-09	?----	67	9.084	3	0.02819	0.2336	0.1756	IBD
13	q12.13	26969644	rs73154075	13:26969644:A:G	A	G	-0.1119	0.0109	1.002e-24	-----	86	28.525	4	9.762e-06	0.2336	0.1756	UC
13	q12.13	26969644	rs73154075	13:26969644:A:G	A	G	-0.0722	0.009	1.038e-15	-----	64.9	11.392	4	0.02249	0.2336	0.1756	IBD
13	q12.13	26969673	rs9512468	13:26969673:A:G	A	G	0.0742	0.0098	3.691e-14	+++++	86.2	28.895	4	8.212e-06	0.3946	0.8224	UC
13	q12.13	26969673	rs9512468	13:26969673:A:G	A	G	0.0534	0.0081	4.322e-11	+++++	41.8	6.872	4	0.1428	0.3946	0.8224	IBD
13	q12.13	26977010	rs75032847	13:26977010:A:G	A	G	0.12	0.0179	2.029e-11	+++++	58	9.528	4	0.04917	0.07753	0.06746	UC
13	q12.13	26989112	.	13:26989112:G:GTAC	G	GTAC	0.1175	0.019	6.241e-10	+?+++	0	1.904	3	0.5926	0.08946	0.07242	UC
13	q14.11	40171556	rs73183592	13:40171556:A:G	A	G	-0.1177	0.0178	3.782e-11	----?	0	1.541	3	0.673	0.05268	0.002976	IBD
13	q14.11	40222015	rs73185508	13:40222015:A:G	A	G	-0.1697	0.0256	3.382e-11	----?	0	2.146	3	0.5427	0.03678	0.001984	UC
13	q14.11	40222015	rs73185508	13:40222015:A:G	A	G	-0.1722	0.0212	4.561e-16	----?	0	2.853	3	0.4149	0.03678	0.001984	IBD
13	q14.11	40251603	rs73185561	13:40251603:A:G	A	G	0.1337	0.0221	1.45e-09	++++-	51.3	8.219	4	0.08386	0.04374	0.06052	UC
13	q14.11	40251603	rs73185561	13:40251603:A:G	A	G	0.1357	0.0183	1.213e-13	++++-	43	7.011	4	0.1353	0.04374	0.06052	IBD
13	q14.11	40252229	rs117136834	13:40252229:A:G	A	G	-0.1611	0.0237	1.065e-11	----?	47.3	5.691	3	0.1276	0.03976	0.002976	UC
13	q14.11	40252229	rs117136834	13:40252229:A:G	A	G	-0.1628	0.0196	9.888e-17	----?	0	2.264	3	0.5195	0.03976	0.002976	IBD
13	q14.11	40255431	rs7318389	13:40255431:C:T	T	C	0.0615	0.0103	2.36e-09	+++++	0	1.085	4	0.8966	0.1312	0.3006	IBD
13	q14.11	40255823	rs73185569	13:40255823:C:T	T	C	-0.1472	0.0234	3.162e-10	----+	46	7.412	4	0.1157	0.04175	0.03373	UC
13	q14.11	40255823	rs73185569	13:40255823:C:T	T	C	-0.1471	0.0194	3.39e-14	----+	2.1	4.087	4	0.3944	0.04175	0.03373	IBD
13	q14.11	40258000	rs73185575	13:40258000:C:T	T	C	0.1444	0.023	3.424e-10	++++-	46.6	7.492	4	0.112	0.03976	0.03274	UC
13	q14.11	40258000	rs73185575	13:40258000:C:T	T	C	0.1484	0.0191	7.871e-15	++++-	0.9	4.034	4	0.4014	0.03976	0.03274	IBD
13	q14.11	40258875	rs17061048	13:40258875:A:T	A	T	-0.1468	0.0235	4.189e-10	----+	48.5	7.765	4	0.1006	0.03877	0.03274	UC
13	q14.11	40258875	rs17061048	13:40258875:A:T	A	T	-0.1475	0.0195	3.906e-14	----+	11.7	4.53	4	0.339	0.03877	0.03274	IBD
13	q14.11	40260216	rs17061054	13:40260216:A:G	A	G	0.1477	0.0235	3.276e-10	++++-	52	8.337	4	0.07997	0.03877	0.03274	UC
13	q14.11	40260216	rs17061054	13:40260216:A:G	A	G	0.1487	0.0195	2.428e-14	++++-	17.3	4.834	4	0.3047	0.03877	0.03274	IBD
13	q14.11	40260382	rs73185578	13:40260382:A:G	A	G	-0.1489	0.0242	7.608e-10	----+	59.6	9.899	4	0.04216	0.03777	0.03175	UC
13	q14.11	40260382	rs73185578	13:40260382:A:G	A	G	-0.1508	0.0201	6.262e-14	----+	26.6	5.447	4	0.2444	0.03777	0.03175	IBD
13	q14.11	40262133	rs140933577	13:40262133:C:T	T	C	0.1766	0.0289	9.918e-10	++?+?	37.1	3.179	2	0.204	0.03479	0.03274	UC
13	q14.11	40262133	rs140933577	13:40262133:C:T	T	C	0.1803	0.024	5.801e-14	++?+?	0	0.599	2	0.7411	0.03479	0.03274	IBD
13	q14.11	40262776	rs17061057	13:40262776:A:G	A	G	-0.145	0.0234	5.77e-10	----+	49.6	7.934	4	0.09401	0.03877	0.03373	UC
13	q14.11	40262776	rs17061057	13:40262776:A:G	A	G	-0.1473	0.0194	3.131e-14	----+	14.2	4.663	4	0.3236	0.03877	0.03373	IBD
13	q14.11	40263220	rs2015360	13:40263220:A:G	A	G	0.0515	0.0091	1.52e-08	+++++	0	2.015	4	0.733	0.2276	0.2808	IBD
13	q14.11	40263763	rs75951837	13:40263763:C:G	C	G	0.1427	0.0229	4.622e-10	++++-	46.8	7.519	4	0.1109	0.03976	0.03274	UC
13	q14.11	40263763	rs75951837	13:40263763:C:G	C	G	0.1484	0.019	5.695e-15	++++-	2.8	4.114	4	0.3908	0.03976	0.03274	IBD
13	q14.11	40264124	rs73185585	13:40264124:A:G	A	G	0.1424	0.0229	5.024e-10	++++-	47.2	7.578	4	0.1083	0.03976	0.03274	UC
13	q14.11	40264124	rs73185585	13:40264124:A:G	A	G	0.1479	0.019	7.015e-15	++++-	1.9	4.078	4	0.3956	0.03976	0.03274	IBD
13	q14.11	40264624	rs73185587	13:40264624:A:T	A	T	-0.1438	0.0229	3.397e-10	----+	47.9	7.681	4	0.104	0.03976	0.03274	UC
13	q14.11	40264624	rs73185587	13:40264624:A:T	A	T	-0.1491	0.019	4.249e-15	----+	0.6	4.024	4	0.4027	0.03976	0.03274	IBD
13	q14.11	40272614	.	13:40272614:G:GTCA	G	GTCA	-0.147	0.023	1.645e-10	----+	29.2	5.647	4	0.2271	0.03976	0.03075	UC
13	q14.11	40272614	.	13:40272614:G:GTCA	G	GTCA	-0.1515	0.0191	2.158e-15	-----	0	2.664	4	0.6156	0.03976	0.03075	IBD
13	q14.11	40280114	rs73187508	13:40280114:C:G	C	G	-0.1231	0.0187	4.614e-11	----?	0	1.08	3	0.782	0.04274	0.002976	IBD
13	q14.11	40438438	rs9603754	13:40438438:C:G	C	G	0.0922	0.011	5.212e-17	+++++	0	3.746	4	0.4415	0.2624	0.1627	UC
13	q14.11	40438438	rs9603754	13:40438438:C:G	C	G	0.0817	0.009	1.108e-19	+++++	0	3.818	4	0.4312	0.2624	0.1627	IBD
13	q14.11	40438528	rs9594415	13:40438528:C:G	C	G	-0.0926	0.011	3.824e-17	-----	0	3.876	4	0.423	0.2624	0.1627	UC
13	q14.11	40438528	rs9594415	13:40438528:C:G	C	G	-0.082	0.009	8.154e-20	-----	0	3.886	4	0.4217	0.2624	0.1627	IBD
13	q14.11	40439437	rs7350663	13:40439437:C:G	C	G	-0.0567	0.0099	1.021e-08	-----	0	0.328	4	0.988	0.6243	0.4018	UC
13	q14.11	40439437	rs7350663	13:40439437:C:G	C	G	-0.0479	0.0081	3.348e-09	-----	0	1.043	4	0.9031	0.6243	0.4018	IBD
13	q14.11	40439840	rs941823	13:40439840:C:T	T	C	-0.0921	0.0109	2.924e-17	-----	2.7	4.11	4	0.3913	0.7356	0.8353	UC
13	q14.11	40439840	rs941823	13:40439840:C:T	T	C	-0.0818	0.0089	3.892e-20	-----	0	3.433	4	0.4881	0.7356	0.8353	IBD
13	q14.11	40440787	rs9594416	13:40440787:C:G	C	G	0.0921	0.011	5.63e-17	+++++	0	3.913	4	0.4179	0.2624	0.1627	UC
13	q14.11	40440787	rs9594416	13:40440787:C:G	C	G	0.0817	0.009	1.108e-19	+++++	0	3.924	4	0.4165	0.2624	0.1627	IBD
13	q14.11	40440850	rs4943779	13:40440850:C:T	T	C	0.0557	0.0098	1.318e-08	+++++	0	0.368	4	0.985	0.5885	0.4018	UC
13	q14.11	40440850	rs4943779	13:40440850:C:T	T	C	0.046	0.008	8.924e-09	+++++	0	0.738	4	0.9466	0.5885	0.4018	IBD
13	q14.11	40441165	rs7336624	13:40441165:C:T	T	C	0.0561	0.0095	3.521e-09	+++++	0	0.105	4	0.9987	0.6064	0.5407	UC
13	q14.11	40441165	rs7336624	13:40441165:C:T	T	C	0.0456	0.0078	5.031e-09	+++++	0	2.051	4	0.7264	0.6064	0.5407	IBD
13	q14.11	40441506	rs4943780	13:40441506:A:G	A	G	-0.0916	0.011	8.273e-17	-----	0.1	4.006	4	0.4052	0.2624	0.1627	UC
13	q14.11	40441506	rs4943780	13:40441506:A:G	A	G	-0.0816	0.009	1.227e-19	-----	0	3.89	4	0.421	0.2624	0.1627	IBD
13	q14.11	40446682	rs2253889	13:40446682:A:G	A	G	0.0555	0.0099	2.07e-08	+++++	0	0.44	4	0.9791	0.3738	0.5883	UC
13	q14.11	40446682	rs2253889	13:40446682:A:G	A	G	0.0473	0.008	3.37e-09	+++++	0	2.225	4	0.6945	0.3738	0.5883	IBD
13	q14.11	40446740	rs34233350	13:40446740:C:T	T	C	0.0938	0.0132	1.194e-12	?++++	0	2.862	3	0.4134	0.2575	0.1587	UC
13	q14.11	40446740	rs34233350	13:40446740:C:T	T	C	0.0883	0.011	9.966e-16	?++++	0	2.473	3	0.4802	0.2575	0.1587	IBD
13	q14.11	40446935	rs9532544	13:40446935:G:T	T	G	-0.0548	0.0099	3.106e-08	-----	0	0.592	4	0.964	0.6262	0.4087	UC
13	q14.11	40446935	rs9532544	13:40446935:G:T	T	G	-0.0464	0.008	6.631e-09	-----	0	2.219	4	0.6956	0.6262	0.4087	IBD
13	q14.11	40447031	rs9549211	13:40447031:C:G	C	G	-0.0552	0.01	3.39e-08	-----	0	0.652	4	0.9571	0.6262	0.4087	UC
13	q14.11	40447031	rs9549211	13:40447031:C:G	C	G	-0.0464	0.0081	1.014e-08	-----	0	2.191	4	0.7006	0.6262	0.4087	IBD
13	q14.11	40447203	rs9532545	13:40447203:A:G	A	G	-0.0554	0.0099	2.194e-08	-----	0	0.585	4	0.9647	0.6262	0.4087	UC
13	q14.11	40447203	rs9532545	13:40447203:A:G	A	G	-0.0467	0.008	5.299e-09	-----	0	2.239	4	0.6919	0.6262	0.4087	IBD
13	q14.11	40449738	rs9603756	13:40449738:C:T	T	C	0.0555	0.0099	2.07e-08	+++++	0	0.66	4	0.9562	0.6223	0.4087	UC
13	q14.11	40449738	rs9603756	13:40449738:C:T	T	C	0.0464	0.008	6.631e-09	+++++	0	2.084	4	0.7204	0.6223	0.4087	IBD
13	q14.11	40450295	rs9603757	13:40450295:C:T	T	C	0.0931	0.011	2.592e-17	+++++	0	2.992	4	0.5591	0.2634	0.1647	UC
13	q14.11	40450295	rs9603757	13:40450295:C:T	T	C	0.0821	0.009	7.36e-20	+++++	0	2.834	4	0.586	0.2634	0.1647	IBD
13	q14.11	40450642	rs2701888	13:40450642:A:G	A	G	-0.0577	0.0097	2.707e-09	-----	0	0.449	4	0.9782	0.3579	0.4514	UC
13	q14.11	40450642	rs2701888	13:40450642:A:G	A	G	-0.0476	0.008	2.681e-09	-----	0	3.876	4	0.423	0.3579	0.4514	IBD
13	q14.11	40451259	rs2802523	13:40451259:A:C	A	C	0.057	0.0097	4.196e-09	+++++	0	0.636	4	0.959	0.3579	0.4514	UC
13	q14.11	40451259	rs2802523	13:40451259:A:C	A	C	0.0469	0.008	4.559e-09	+++++	6.3	4.267	4	0.3711	0.3579	0.4514	IBD
13	q14.11	40453077	rs2145805	13:40453077:A:G	A	G	-0.057	0.0098	6.015e-09	-----	0	0.162	4	0.9969	0.3748	0.498	UC
13	q14.11	40453077	rs2145805	13:40453077:A:G	A	G	-0.0475	0.008	2.894e-09	-----	0	1.946	4	0.7458	0.3748	0.498	IBD
13	q14.11	40453366	rs1111693	13:40453366:A:C	A	C	0.0569	0.0097	4.465e-09	+++++	0	0.601	4	0.9629	0.3588	0.4524	UC
13	q14.11	40453366	rs1111693	13:40453366:A:C	A	C	0.0468	0.0079	3.141e-09	+++++	4.8	4.201	4	0.3795	0.3588	0.4524	IBD
13	q14.11	40453708	rs7324749	13:40453708:A:T	A	T	0.0571	0.0099	8.037e-09	+++++	0	0.187	4	0.9959	0.6252	0.499	UC
13	q14.11	40453708	rs7324749	13:40453708:A:T	A	T	0.0473	0.008	3.37e-09	+++++	0	2.189	4	0.701	0.6252	0.499	IBD
13	q14.11	40454634	rs1923250	13:40454634:G:T	T	G	-0.058	0.0097	2.24e-09	-----	0	0.602	4	0.9628	0.3588	0.4504	UC
13	q14.11	40454634	rs1923250	13:40454634:G:T	T	G	-0.0476	0.008	2.681e-09	-----	0	3.72	4	0.4453	0.3588	0.4504	IBD
13	q14.11	40455785	rs1885270	13:40455785:A:C	A	C	-0.058	0.0099	4.668e-09	-----	0	0.165	4	0.9968	0.6233	0.499	UC
13	q14.11	40455785	rs1885270	13:40455785:A:C	A	C	-0.0475	0.008	2.894e-09	-----	0	2.121	4	0.7136	0.6233	0.499	IBD
13	q14.11	40456204	rs2018225	13:40456204:A:C	A	C	-0.0581	0.0097	2.102e-09	-----	0	0.602	4	0.9628	0.3588	0.4524	UC
13	q14.11	40456204	rs2018225	13:40456204:A:C	A	C	-0.048	0.008	1.973e-09	-----	0	3.842	4	0.4278	0.3588	0.4524	IBD
13	q14.11	40457302	rs12585757	13:40457302:C:T	T	C	0.0585	0.0098	2.381e-09	+++++	0	0.758	4	0.944	0.6402	0.5476	UC
13	q14.11	40457302	rs12585757	13:40457302:C:T	T	C	0.0485	0.0081	2.129e-09	+++++	0	3.173	4	0.5293	0.6402	0.5476	IBD
13	q14.11	40457398	rs4941977	13:40457398:C:T	T	C	-0.0939	0.011	1.385e-17	-----	0	3.544	4	0.4713	0.2634	0.1647	UC
13	q14.11	40457398	rs4941977	13:40457398:C:T	T	C	-0.0835	0.009	1.73e-20	-----	0	3.353	4	0.5006	0.2634	0.1647	IBD
13	q14.11	40458322	rs4941979	13:40458322:C:T	T	C	0.0578	0.0099	5.271e-09	+++++	0	0.286	4	0.9907	0.6223	0.499	UC
13	q14.11	40458322	rs4941979	13:40458322:C:T	T	C	0.0479	0.008	2.131e-09	+++++	0	1.968	4	0.7416	0.6223	0.499	IBD
13	q14.11	40458716	rs9549215	13:40458716:C:G	C	G	-0.0593	0.01	3.029e-09	-----	0	0.329	4	0.9878	0.6262	0.499	UC
13	q14.11	40458716	rs9549215	13:40458716:C:G	C	G	-0.0476	0.0081	4.189e-09	-----	0	2.492	4	0.646	0.6262	0.499	IBD
13	q14.11	40565196	rs75819588	13:40565196:A:C	A	C	0.1258	0.0228	3.438e-08	+?+?+	64.3	5.599	2	0.06085	0.01392	0.129	IBD
13	q14.11	40567749	rs2701860	13:40567749:C:G	C	G	-0.0778	0.0141	3.434e-08	-----	28.4	5.586	4	0.2322	0.1083	0.6409	UC
13	q14.11	40567749	rs2701860	13:40567749:C:G	C	G	-0.0627	0.0115	4.976e-08	-----	0	2.273	4	0.6857	0.1083	0.6409	IBD
13	q14.11	40569744	rs1923249	13:40569744:A:C	A	C	0.0549	0.01	4.019e-08	+-+++	80.6	20.67	4	0.0003681	0.3191	0.7371	UC
13	q14.11	40570370	rs2721071	13:40570370:A:G	A	G	0.0559	0.01	2.271e-08	+-+++	81.2	21.225	4	0.0002858	0.3221	0.755	UC
13	q14.11	40570782	rs2721072	13:40570782:A:G	A	G	0.0551	0.01	3.588e-08	+-+++	80.5	20.501	4	0.0003976	0.3221	0.7361	UC
13	q14.11	40572164	rs2755213	13:40572164:C:T	T	C	-0.0781	0.0143	4.72e-08	-----	41.7	6.857	4	0.1437	0.1014	0.6399	UC
13	q14.11	40572164	rs2755213	13:40572164:C:T	T	C	-0.0641	0.0117	4.286e-08	-----	0	2.412	4	0.6605	0.1014	0.6399	IBD
13	q14.11	40572410	rs111508070	13:40572410:T:TCTC	T	TCTC	-0.0695	0.0127	4.439e-08	??---	73.1	7.429	2	0.02436	0.3221	0.7569	IBD
13	q14.11	40573021	rs9549236	13:40573021:C:T	T	C	-0.0555	0.01	2.857e-08	-+---	81.6	21.765	4	0.0002232	0.3221	0.756	UC
13	q14.11	40582051	rs2721066	13:40582051:C:T	T	C	-0.0548	0.01	4.253e-08	-+---	82.4	22.703	4	0.0001451	0.3231	0.756	UC
13	q14.11	40582801	rs2755216	13:40582801:A:G	A	G	0.0552	0.01	3.39e-08	+-+++	82.1	22.333	4	0.0001721	0.3231	0.756	UC
13	q14.11	40583235	rs2701869	13:40583235:A:G	A	G	0.055	0.01	3.798e-08	+-+++	80.4	20.46	4	0.0004051	0.3211	0.7371	UC
13	q14.11	40589186	rs2755217	13:40589186:A:G	A	G	-0.0782	0.0141	2.921e-08	-----	33	5.968	4	0.2016	0.1083	0.6399	UC
13	q14.11	40589186	rs2755217	13:40589186:A:G	A	G	-0.0634	0.0115	3.527e-08	-----	0	2.693	4	0.6105	0.1083	0.6399	IBD
13	q14.11	40597193	.	13:40597193:C:CT	CT	C	-0.0553	0.01	3.202e-08	-+---	80.3	20.346	4	0.0004266	0.3221	0.7371	UC
13	q14.11	40599296	rs4943795	13:40599296:A:G	A	G	-0.0556	0.01	2.698e-08	-+---	81.8	21.995	4	0.0002009	0.3221	0.755	UC
13	q14.11	40600087	rs55708275	13:40600087:A:G	A	G	0.079	0.014	1.673e-08	+++++	25.1	5.34	4	0.2541	0.1083	0.6389	UC
13	q14.11	40600087	rs55708275	13:40600087:A:G	A	G	0.0635	0.0115	3.357e-08	+++++	0	2.489	4	0.6466	0.1083	0.6389	IBD
13	q14.11	40600094	rs9566553	13:40600094:A:G	A	G	-0.0553	0.01	3.202e-08	-+---	81.9	22.084	4	0.0001929	0.3231	0.756	UC
13	q14.11	40605443	rs7985364	13:40605443:C:G	C	G	-0.0549	0.01	4.019e-08	-+---	80.5	20.56	4	0.000387	0.3221	0.7371	UC
13	q14.11	40607637	rs3908773	13:40607637:A:T	A	T	0.0643	0.0117	3.891e-08	+++++	0	2.471	4	0.6499	0.1024	0.6389	IBD
13	q14.11	40608033	.	13:40608033:C:CA	CA	C	-0.0557	0.01	2.547e-08	-+---	82	22.206	4	0.0001824	0.3211	0.756	UC
13	q14.11	40609579	rs17061450	13:40609579:A:G	A	G	0.0558	0.01	2.405e-08	+-+++	81.9	22.128	4	0.000189	0.3211	0.756	UC
13	q14.11	40612507	rs9549240	13:40612507:G:T	T	G	-0.0554	0.01	3.025e-08	-+---	82.2	22.47	4	0.0001615	0.3231	0.756	UC
13	q14.11	40614155	rs3900833	13:40614155:A:G	A	G	-0.055	0.01	3.798e-08	-+---	80.7	20.689	4	0.0003649	0.3221	0.7371	UC
13	q14.11	40615006	rs4429172	13:40615006:A:C	A	C	0.0558	0.01	2.405e-08	+-+++	81.9	22.117	4	0.00019	0.3221	0.756	UC
13	q14.11	40617226	rs3924477	13:40617226:A:G	A	G	-0.0554	0.01	3.025e-08	-+---	80.8	20.859	4	0.0003378	0.3211	0.7371	UC
13	q14.11	40617336	rs3924478	13:40617336:C:T	T	C	0.0558	0.01	2.405e-08	+-+++	82	22.23	4	0.0001803	0.3221	0.756	UC
13	q14.11	40621274	rs12583418	13:40621274:A:G	A	G	0.0553	0.01	3.202e-08	+-+++	80.9	20.894	4	0.0003323	0.3241	0.7371	UC
13	q14.11	40621879	rs4943796	13:40621879:C:T	T	C	0.0555	0.0101	3.906e-08	+-+++	81.9	22.112	4	0.0001904	0.328	0.7589	UC
13	q14.11	40622270	rs7335520	13:40622270:C:T	T	C	0.0561	0.01	2.023e-08	+-+++	81	21.046	4	0.0003101	0.3231	0.754	UC
13	q14.11	40625284	rs7330614	13:40625284:A:G	A	G	0.056	0.01	2.144e-08	+-+++	82.2	22.409	4	0.0001661	0.3231	0.7589	UC
13	q14.11	40625350	rs12585870	13:40625350:A:C	A	C	-0.0556	0.01	2.698e-08	-+---	82.2	22.502	4	0.0001592	0.3231	0.7589	UC
13	q14.11	40625394	rs12585875	13:40625394:A:G	A	G	-0.0554	0.01	3.025e-08	-+---	81	21.024	4	0.0003132	0.3231	0.7401	UC
13	q14.11	40625954	rs7338669	13:40625954:A:G	A	G	-0.0557	0.01	2.547e-08	-+---	82.2	22.493	4	0.0001599	0.3231	0.7589	UC
13	q14.11	40627496	rs4943797	13:40627496:A:G	A	G	0.0559	0.01	2.271e-08	+-+++	82.2	22.462	4	0.0001621	0.3231	0.7589	UC
13	q14.11	40628811	rs4943798	13:40628811:C:T	T	C	-0.0556	0.01	2.698e-08	-+---	81	21.03	4	0.0003124	0.3231	0.7401	UC
13	q14.11	40629768	rs4581585	13:40629768:C:T	T	C	0.0555	0.01	2.857e-08	+-+++	81	21.069	4	0.0003069	0.3231	0.7401	UC
13	q14.11	40635201	rs138174701	13:40635201:C:CA	CA	C	0.0705	0.0127	2.837e-08	??+++	73.6	7.577	2	0.02263	0.3231	0.7589	IBD
13	q14.11	40635904	rs9549241	13:40635904:A:G	A	G	0.0564	0.01	1.701e-08	+-+++	82	22.264	4	0.0001776	0.3231	0.7589	UC
13	q14.11	40641119	rs7333037	13:40641119:A:T	A	T	-0.0559	0.01	2.271e-08	-+---	81.1	21.146	4	0.0002962	0.3231	0.7401	UC
13	q14.11	40641559	rs7989711	13:40641559:C:T	T	C	0.0556	0.01	2.698e-08	+-+++	81	21.042	4	0.0003107	0.325	0.7401	UC
13	q14.11	40641665	rs7988604	13:40641665:G:T	T	G	0.0562	0.01	1.91e-08	+-+++	81.3	21.371	4	0.0002673	0.3231	0.7401	UC
13	q14.11	40641835	rs7990923	13:40641835:A:G	A	G	-0.056	0.01	2.144e-08	-+---	81.3	21.44	4	0.000259	0.3231	0.7401	UC
13	q14.11	40642300	rs4325426	13:40642300:A:C	A	C	0.0564	0.01	1.701e-08	+-+++	81.2	21.293	4	0.0002771	0.3231	0.7401	UC
13	q14.11	40642397	rs4325427	13:40642397:C:T	T	C	0.0582	0.0102	1.157e-08	+-+++	81.4	21.527	4	0.0002489	0.3042	0.7579	UC
13	q14.11	40642509	rs8001443	13:40642509:C:T	T	C	-0.0562	0.01	1.91e-08	-+---	81.3	21.36	4	0.0002687	0.3231	0.7401	UC
13	q14.11	40642694	rs4943800	13:40642694:A:G	A	G	-0.0562	0.01	1.91e-08	-+---	81.3	21.42	4	0.0002614	0.3231	0.7401	UC
13	q14.11	40643273	rs7334318	13:40643273:C:G	C	G	-0.0562	0.01	1.91e-08	-+---	81.3	21.371	4	0.0002672	0.3231	0.7401	UC
13	q14.11	40643712	rs7317254	13:40643712:A:G	A	G	-0.0562	0.01	1.91e-08	-+---	81.3	21.36	4	0.0002686	0.3231	0.7401	UC
13	q14.11	40643997	rs10507484	13:40643997:C:T	T	C	-0.0561	0.01	2.023e-08	-+---	81.3	21.375	4	0.0002668	0.3231	0.7401	UC
13	q14.11	40644314	rs1413482	13:40644314:C:T	T	C	0.0566	0.01	1.514e-08	+-+++	82.4	22.679	4	0.0001468	0.3231	0.7589	UC
13	q14.11	40644533	rs9532571	13:40644533:C:T	T	C	0.0566	0.01	1.514e-08	+-+++	82.2	22.5	4	0.0001593	0.3241	0.7599	UC
13	q14.11	40644548	rs9549244	13:40644548:A:G	A	G	0.0558	0.01	2.405e-08	+-+++	81.4	21.515	4	0.0002502	0.3241	0.7411	UC
13	q14.11	40645297	rs7993233	13:40645297:A:T	A	T	0.0565	0.01	1.604e-08	+-+++	82.2	22.535	4	0.0001568	0.3231	0.7589	UC
13	q14.11	40646314	rs9549245	13:40646314:C:T	T	C	-0.0583	0.0101	7.821e-09	-+---	82.4	22.706	4	0.0001449	0.3231	0.7589	UC
13	q14.11	40646640	rs9549247	13:40646640:C:G	C	G	0.0563	0.01	1.802e-08	+-+++	81.1	21.189	4	0.0002905	0.3231	0.7401	UC
13	q14.11	40647975	rs55920113	13:40647975:C:T	T	C	0.0562	0.01	1.91e-08	+-+++	81.3	21.446	4	0.0002583	0.3231	0.7401	UC
13	q14.11	40650150	.	13:40650150:C:CTATA	CTATA	C	-0.0902	0.0139	8.629e-11	??---	74.6	7.859	2	0.01966	0.3231	0.7589	UC
13	q14.11	40650150	.	13:40650150:C:CTATA	CTATA	C	-0.0725	0.0115	2.894e-10	??---	17	2.409	2	0.2999	0.3231	0.7589	IBD
13	q14.11	40650305	rs9549249	13:40650305:C:T	T	C	0.057	0.01	1.198e-08	+-+++	82.1	22.358	4	0.0001701	0.3231	0.7589	UC
13	q14.11	40650676	rs12585277	13:40650676:C:T	T	C	0.0561	0.01	2.023e-08	+-+++	81.2	21.3	4	0.0002761	0.3231	0.7401	UC
13	q14.11	40650960	rs9577088	13:40650960:A:G	A	G	-0.0566	0.01	1.514e-08	-+---	82.2	22.5	4	0.0001593	0.3231	0.7589	UC
13	q14.11	40651224	rs9532575	13:40651224:C:G	C	G	0.0561	0.01	2.023e-08	+-+++	80.9	20.991	4	0.000318	0.3231	0.7401	UC
13	q14.11	40651529	.	13:40651529:A:ACTT	A	ACTT	0.0818	0.0141	6.576e-09	??+++	23.3	2.609	2	0.2713	0.3231	0.7401	UC
13	q14.11	40651529	.	13:40651529:A:ACTT	A	ACTT	0.0667	0.0117	1.192e-08	??+++	0	0.35	2	0.8395	0.3231	0.7401	IBD
13	q14.11	40651737	rs1360719	13:40651737:C:G	C	G	0.0562	0.0101	2.631e-08	+-+++	82.5	22.861	4	0.000135	0.3231	0.7589	UC
13	q14.11	40652348	rs58919811	13:40652348:A:C	A	C	-0.0565	0.01	1.604e-08	-+---	81.2	21.246	4	0.000283	0.3231	0.7401	UC
13	q14.11	40652424	rs57735994	13:40652424:C:G	C	G	-0.056	0.01	2.144e-08	-+---	81.4	21.479	4	0.0002544	0.3231	0.7401	UC
13	q14.11	40653728	rs9577091	13:40653728:A:G	A	G	0.0564	0.01	1.701e-08	+-+++	82.5	22.796	4	0.0001391	0.3231	0.7589	UC
13	q14.11	40654073	rs17061491	13:40654073:A:T	A	T	0.056	0.01	2.144e-08	+-+++	81.5	21.638	4	0.0002365	0.3231	0.7401	UC
13	q14.11	40654255	rs9577093	13:40654255:A:G	A	G	0.0566	0.01	1.514e-08	+-+++	82.3	22.541	4	0.0001563	0.3231	0.7589	UC
13	q14.11	40655768	rs7328677	13:40655768:A:G	A	G	-0.0567	0.01	1.428e-08	-+---	82.3	22.612	4	0.0001514	0.3231	0.7589	UC
13	q14.11	40656004	rs9549252	13:40656004:C:T	T	C	-0.0559	0.01	2.271e-08	-+---	80.6	20.607	4	0.0003788	0.3241	0.7401	UC
13	q14.11	40657405	rs9532577	13:40657405:A:G	A	G	-0.0564	0.0101	2.348e-08	-+---	81.6	21.716	4	0.0002282	0.3231	0.7401	UC
13	q14.11	40659208	rs7324081	13:40659208:A:G	A	G	0.0566	0.0101	2.095e-08	+-+++	81.1	21.122	4	0.0002995	0.3231	0.7401	UC
13	q14.11	40659794	rs2297627	13:40659794:A:G	A	G	-0.056	0.01	2.144e-08	-+---	80.5	20.512	4	0.0003957	0.3231	0.7391	UC
13	q14.11	40661076	rs9549255	13:40661076:C:T	T	C	0.0567	0.01	1.428e-08	+-+++	82.1	22.403	4	0.0001666	0.3231	0.7589	UC
13	q14.11	40665041	rs6563841	13:40665041:A:C	A	C	-0.0573	0.0101	1.401e-08	-+---	81.5	21.63	4	0.0002375	0.326	0.7599	UC
13	q14.11	40669321	rs9532579	13:40669321:C:T	T	C	-0.0578	0.01	7.47e-09	-+---	83.6	24.425	4	6.564e-05	0.3231	0.7599	UC
13	q14.11	40669523	rs2151785	13:40669523:A:G	A	G	0.0578	0.01	7.47e-09	+-+++	82.4	22.77	4	0.0001407	0.3231	0.7411	UC
13	q14.11	40670160	rs6563842	13:40670160:G:T	T	G	0.0665	0.012	2.996e-08	?-+++	85.5	20.76	3	0.0001181	0.3231	0.7411	UC
13	q14.11	40670160	rs6563842	13:40670160:G:T	T	G	0.0546	0.0099	3.485e-08	?-+++	76.4	12.7	3	0.005332	0.3231	0.7411	IBD
13	q14.11	40670942	rs59308928	13:40670942:C:T	T	C	0.0574	0.0101	1.322e-08	+-+++	82.4	22.717	4	0.0001442	0.3241	0.7411	UC
13	q14.11	40672239	rs73173198	13:40672239:C:T	T	C	0.0823	0.0141	5.319e-09	+++++	43.6	7.089	4	0.1313	0.1083	0.6369	UC
13	q14.11	40672239	rs73173198	13:40672239:C:T	T	C	0.0651	0.0116	1.999e-08	+++++	0	3.437	4	0.4875	0.1083	0.6369	IBD
13	q14.11	40672621	rs17061503	13:40672621:A:G	A	G	0.0578	0.01	7.47e-09	+-+++	82.2	22.49	4	0.0001601	0.3241	0.7411	UC
13	q14.11	40673900	rs966968	13:40673900:C:T	T	C	-0.0612	0.0103	2.82e-09	-----	79.9	19.902	4	0.0005222	0.3042	0.7649	UC
13	q14.11	40673900	rs966968	13:40673900:C:T	T	C	-0.0483	0.0085	1.329e-08	-----	68.3	12.628	4	0.01324	0.3042	0.7649	IBD
13	q14.11	40674561	rs964901	13:40674561:C:T	T	C	0.0621	0.0102	1.142e-09	+++++	80	20.003	4	0.0004988	0.3101	0.7431	UC
13	q14.11	40674561	rs964901	13:40674561:C:T	T	C	0.0483	0.0084	8.924e-09	+++++	69.1	12.943	4	0.01156	0.3101	0.7431	IBD
13	q14.11	40674903	rs7337995	13:40674903:A:G	A	G	-0.0624	0.0102	9.497e-10	-----	80.1	20.151	4	0.0004663	0.3101	0.7431	UC
13	q14.11	40674903	rs7337995	13:40674903:A:G	A	G	-0.049	0.0084	5.433e-09	-----	68.9	12.865	4	0.01196	0.3101	0.7431	IBD
13	q14.11	40677070	rs9532582	13:40677070:A:G	A	G	-0.0623	0.0102	1.01e-09	-----	80.5	20.506	4	0.0003967	0.3101	0.7817	UC
13	q14.11	40677070	rs9532582	13:40677070:A:G	A	G	-0.0481	0.0084	1.027e-08	-----	66.9	12.093	4	0.01668	0.3101	0.7817	IBD
13	q14.11	40678128	rs2065633	13:40678128:C:T	T	C	-0.0632	0.0103	8.467e-10	-----	80.1	20.129	4	0.0004709	0.3101	0.7817	UC
13	q14.11	40678128	rs2065633	13:40678128:C:T	T	C	-0.0484	0.0085	1.24e-08	-----	67.2	12.193	4	0.01597	0.3101	0.7817	IBD
13	q14.11	40678392	rs9566562	13:40678392:A:G	A	G	0.0627	0.0102	7.893e-10	+++++	80	20.034	4	0.0004918	0.3101	0.7817	UC
13	q14.11	40678392	rs9566562	13:40678392:A:G	A	G	0.0487	0.0084	6.726e-09	+++++	67.4	12.254	4	0.01556	0.3101	0.7817	IBD
13	q14.11	40679627	rs7328594	13:40679627:C:T	T	C	-0.0617	0.0102	1.457e-09	-----	80.5	20.524	4	0.0003934	0.3101	0.7817	UC
13	q14.11	40679627	rs7328594	13:40679627:C:T	T	C	-0.0476	0.0084	1.456e-08	-----	68.1	12.531	4	0.01381	0.3101	0.7817	IBD
13	q14.11	40679821	rs7324090	13:40679821:A:T	A	T	-0.0619	0.0102	1.29e-09	-----	81.7	21.839	4	0.0002158	0.3101	0.7817	UC
13	q14.11	40679821	rs7324090	13:40679821:A:T	A	T	-0.0479	0.0084	1.181e-08	-----	67.8	12.438	4	0.01437	0.3101	0.7817	IBD
13	q14.11	40680390	rs7329077	13:40680390:C:T	T	C	0.08	0.0142	1.763e-08	+++++	43.2	7.041	4	0.1337	0.1113	0.6379	UC
13	q14.11	40680390	rs7329077	13:40680390:C:T	T	C	0.0638	0.0115	2.892e-08	+++++	0	3.452	4	0.4853	0.1113	0.6379	IBD
13	q14.11	40682336	rs9532583	13:40682336:G:T	T	G	-0.0623	0.0104	2.093e-09	-----	81.3	21.386	4	0.0002654	0.3052	0.7798	UC
13	q14.11	40682336	rs9532583	13:40682336:G:T	T	G	-0.0471	0.0085	3.004e-08	-----	72.5	14.563	4	0.005698	0.3052	0.7798	IBD
13	q14.11	40682859	rs9315779	13:40682859:A:G	A	G	0.0751	0.0136	3.351e-08	+++++	64.1	11.133	4	0.0251	0.1183	0.7133	UC
13	q14.11	40682859	rs9315779	13:40682859:A:G	A	G	0.0635	0.0111	1.061e-08	+++++	44.2	7.173	4	0.127	0.1183	0.7133	IBD
13	q14.11	40684270	rs7985288	13:40684270:A:T	A	T	0.0728	0.0129	1.667e-08	?++++	54.5	6.591	3	0.08616	0.1183	0.6716	IBD
13	q14.11	40688372	rs61963323	13:40688372:C:T	T	C	0.0682	0.012	1.321e-08	?-+++	85.6	20.81	3	0.0001153	0.3111	0.7381	UC
13	q14.11	40688372	rs61963323	13:40688372:C:T	T	C	0.0565	0.01	1.604e-08	?-+++	78.4	13.889	3	0.00306	0.3111	0.7381	IBD
13	q14.11	40689824	rs9315780	13:40689824:C:T	T	C	0.0599	0.0101	3.017e-09	+-+++	82.1	22.403	4	0.0001666	0.3111	0.7381	UC
13	q14.11	40689824	rs9315780	13:40689824:C:T	T	C	0.0459	0.0083	3.2e-08	+-+++	77.2	17.555	4	0.001507	0.3111	0.7381	IBD
13	q14.11	40689917	rs9315781	13:40689917:C:T	T	C	-0.0597	0.0101	3.403e-09	-+---	82.2	22.466	4	0.0001619	0.3111	0.7381	UC
13	q14.11	40689917	rs9315781	13:40689917:C:T	T	C	-0.0458	0.0083	3.427e-08	-+---	77.3	17.622	4	0.001463	0.3111	0.7381	IBD
13	q14.11	40690648	rs9549263	13:40690648:G:T	T	G	0.0575	0.0102	1.728e-08	+++++	79.5	19.496	4	0.0006278	0.3022	0.7381	UC
13	q14.11	40691843	rs7332730	13:40691843:A:C	A	C	0.0678	0.0121	2.103e-08	?-+++	86.4	22.126	3	6.141e-05	0.3111	0.7798	UC
13	q14.11	40691843	rs7332730	13:40691843:A:C	A	C	0.0559	0.01	2.271e-08	?-+++	77.6	13.418	3	0.003814	0.3111	0.7798	IBD
13	q14.11	40692472	rs8002209	13:40692472:A:G	A	G	-0.0598	0.0102	4.553e-09	-+---	82.9	23.33	4	0.0001088	0.3121	0.7798	UC
13	q14.11	40692546	rs8002380	13:40692546:A:C	A	C	-0.0595	0.0102	5.433e-09	-+---	83.1	23.63	4	9.474e-05	0.3121	0.7798	UC
13	q14.11	40694458	rs17630456	13:40694458:C:T	T	C	0.132	0.0227	6.064e-09	+?+?+	73.6	7.575	2	0.02265	0.0159	0.1448	IBD
13	q14.11	40694687	rs7997896	13:40694687:A:T	A	T	0.0571	0.0101	1.572e-08	+-+++	83.2	23.83	4	8.639e-05	0.3161	0.7381	UC
13	q14.11	40694788	rs7998086	13:40694788:C:T	T	C	-0.0568	0.0101	1.868e-08	-+---	83.8	24.675	4	5.847e-05	0.3161	0.7798	UC
13	q14.11	40695858	rs4943804	13:40695858:A:G	A	G	-0.0574	0.0101	1.322e-08	-+---	83.9	24.817	4	5.475e-05	0.3161	0.7798	UC
13	q14.11	40695905	rs17061521	13:40695905:A:G	A	G	-0.1332	0.0225	3.219e-09	-?-?-	75.1	8.047	2	0.01789	0.0159	0.1448	IBD
13	q14.11	40697540	rs9577107	13:40697540:A:T	A	T	-0.0572	0.0101	1.484e-08	-+---	84.1	25.22	4	4.544e-05	0.3171	0.7798	UC
13	q14.11	40697628	rs9577108	13:40697628:A:G	A	G	0.0569	0.0101	1.764e-08	+-+++	84.2	25.267	4	4.445e-05	0.3171	0.7798	UC
13	q14.11	40697742	rs9577110	13:40697742:G:T	T	G	-0.0571	0.0101	1.572e-08	-+---	83.5	24.238	4	7.157e-05	0.3171	0.7381	UC
13	q14.11	40697949	rs73471065	13:40697949:C:T	T	C	0.1305	0.0226	7.726e-09	+?+?+	71.9	7.112	2	0.02856	0.0159	0.1448	IBD
13	q14.11	40698184	rs77451491	13:40698184:G:T	T	G	0.1309	0.0227	8.093e-09	+?+?+	71.3	6.981	2	0.03049	0.0159	0.1448	IBD
13	q14.11	40698256	rs73471067	13:40698256:A:G	A	G	0.1303	0.0226	8.142e-09	+?+?+	71.4	6.992	2	0.03032	0.0159	0.1448	IBD
13	q14.11	40698696	.	13:40698696:A:AAG	A	AAG	0.1301	0.0226	8.581e-09	+?+?+	70.9	6.868	2	0.03226	0.0159	0.1448	IBD
13	q14.11	40699354	rs8001944	13:40699354:C:T	T	C	-0.1309	0.0226	6.954e-09	-?-?-	72.4	7.245	2	0.02671	0.0159	0.1448	IBD
13	q14.11	40701488	rs112755345	13:40701488:C:T	T	C	0.13	0.0225	7.569e-09	+?+?+	69.5	6.558	2	0.03767	0.0159	0.1448	IBD
13	q14.11	40701590	rs77615197	13:40701590:C:T	T	C	-0.1308	0.0226	7.139e-09	-?-?-	72.1	7.17	2	0.02774	0.0159	0.1448	IBD
13	q14.11	40702205	rs7982072	13:40702205:C:T	T	C	0.057	0.0101	1.666e-08	+-+++	83.8	24.649	4	5.917e-05	0.3161	0.7798	UC
13	q14.11	40702417	rs9577115	13:40702417:C:T	T	C	-0.0572	0.0101	1.484e-08	-+---	83.7	24.497	4	6.349e-05	0.3161	0.7798	UC
13	q14.11	40703185	rs113655575	13:40703185:A:G	A	G	0.1313	0.0235	2.307e-08	+?+?+	73.7	7.608	2	0.02228	0.0159	0.1448	IBD
13	q14.11	40703600	rs4245401	13:40703600:G:T	T	G	0.0658	0.012	4.174e-08	?-+++	86.7	22.601	3	4.89e-05	0.3171	0.7798	UC
13	q14.11	40703658	rs4575411	13:40703658:C:G	C	G	-0.0573	0.0101	1.401e-08	-+---	83.5	24.258	4	7.089e-05	0.3171	0.7798	UC
13	q14.11	40703774	.	13:40703774:G:GT	G	GT	0.1307	0.0226	7.33e-09	+?+?+	72.2	7.205	2	0.02725	0.0159	0.1448	IBD
13	q14.11	40703985	rs12585059	13:40703985:C:T	T	C	0.1895	0.033	9.333e-09	+???+	0	0.01	1	0.9212	0.0159	0.1448	IBD
13	q14.11	40704332	rs59479745	13:40704332:A:G	A	G	0.1304	0.0226	7.931e-09	+?+?+	71.8	7.101	2	0.02872	0.0159	0.1448	IBD
13	q14.11	40705352	rs8000965	13:40705352:C:T	T	C	0.057	0.0101	1.666e-08	+-+++	83.5	24.298	4	6.961e-05	0.3171	0.7798	UC
13	q14.11	40705627	rs140191773	13:40705627:T:TA	T	TA	-0.1303	0.0226	8.142e-09	-?-?-	72.2	7.206	2	0.02724	0.0159	0.1448	IBD
13	q14.11	40705817	rs4943807	13:40705817:A:C	A	C	-0.057	0.0101	1.666e-08	-+---	83.6	24.397	4	6.65e-05	0.3171	0.7798	UC
13	q14.11	40705917	rs7984362	13:40705917:C:T	T	C	0.1303	0.0226	8.142e-09	+?+?+	72.2	7.183	2	0.02756	0.0159	0.1448	IBD
13	q14.11	40705988	rs112898371	13:40705988:T:TTTTAA	T	TTTTAA	-0.0925	0.0141	5.371e-11	??---	80.1	10.073	2	0.006496	0.3161	0.7798	UC
13	q14.11	40705988	rs112898371	13:40705988:T:TTTTAA	T	TTTTAA	-0.0748	0.0117	1.625e-10	??---	6.2	2.132	2	0.3444	0.3161	0.7798	IBD
13	q14.11	40706389	rs75967617	13:40706389:C:T	T	C	-0.1298	0.0226	9.281e-09	-?-?-	71.3	6.967	2	0.0307	0.0159	0.1448	IBD
13	q14.11	40706667	rs79992780	13:40706667:C:T	T	C	-0.1301	0.0226	8.581e-09	-?-?-	71.6	7.034	2	0.02969	0.0159	0.1448	IBD
13	q14.11	40706934	.	13:40706934:C:CCT	CCT	C	-0.1307	0.0227	8.526e-09	-?-?-	71.9	7.117	2	0.02849	0.0159	0.1438	IBD
13	q14.11	40707090	rs9577117	13:40707090:A:G	A	G	0.0577	0.0101	1.111e-08	+-+++	83.4	24.08	4	7.697e-05	0.3171	0.7798	UC
13	q14.11	40707595	rs7996228	13:40707595:C:T	T	C	0.0573	0.0101	1.401e-08	+-+++	83.8	24.695	4	5.792e-05	0.3171	0.7798	UC
13	q14.11	40708215	rs74612350	13:40708215:A:G	A	G	-0.1298	0.0226	9.281e-09	-?-?-	71.4	6.999	2	0.03021	0.0159	0.1448	IBD
13	q14.11	40708634	rs140681090	13:40708634:C:G	C	G	-0.1296	0.0226	9.779e-09	-?-?-	70.9	6.87	2	0.03222	0.0159	0.1448	IBD
13	q14.11	40708959	rs147419135	13:40708959:A:G	A	G	-0.1299	0.0226	9.042e-09	-?-?-	71.6	7.052	2	0.02943	0.0159	0.1448	IBD
13	q14.11	40709287	rs9549269	13:40709287:G:T	T	G	-0.0568	0.0101	1.868e-08	-+---	83.6	24.4	4	6.641e-05	0.3171	0.7798	UC
13	q14.11	40710832	rs73471101	13:40710832:A:G	A	G	0.1299	0.0226	9.042e-09	+?+?+	71.3	6.96	2	0.03081	0.0159	0.1448	IBD
13	q14.11	40711886	rs111364628	13:40711886:A:T	A	T	-0.13	0.0226	8.808e-09	-?-?-	71.4	6.998	2	0.03023	0.0159	0.1448	IBD
13	q14.11	40711915	rs112151105	13:40711915:C:T	T	C	0.1296	0.0226	9.779e-09	+?+?+	70.4	6.749	2	0.03423	0.0159	0.1448	IBD
13	q14.11	40711996	rs117219838	13:40711996:C:T	T	C	0.1307	0.0227	8.526e-09	+?+?+	71.9	7.116	2	0.0285	0.0159	0.1448	IBD
13	q14.11	40712198	rs111572177	13:40712198:C:G	C	G	0.1297	0.0226	9.527e-09	+?+?+	70.7	6.822	2	0.033	0.0159	0.1448	IBD
13	q14.11	40712391	rs73473009	13:40712391:C:T	T	C	0.1292	0.0226	1.085e-08	+?+?+	69.5	6.562	2	0.03759	0.0159	0.1448	IBD
13	q14.11	40713404	rs4245402	13:40713404:C:T	T	C	0.057	0.0101	1.666e-08	+-+++	83.7	24.538	4	6.231e-05	0.3171	0.7798	UC
13	q14.11	40713997	.	13:40713997:C:CT	CT	C	-0.1296	0.0226	9.779e-09	-?-?-	70.3	6.731	2	0.03455	0.0159	0.1448	IBD
13	q14.11	40714031	rs9635107	13:40714031:A:C	A	C	-0.0566	0.0101	2.095e-08	-+---	83.6	24.383	4	6.692e-05	0.3181	0.7798	UC
13	q14.11	40714983	rs57776543	13:40714983:A:C	A	C	-0.1306	0.0236	3.132e-08	-?-?-	72.8	7.358	2	0.02525	0.0159	0.1448	IBD
13	q14.11	40717658	rs12584053	13:40717658:A:T	A	T	-0.129	0.0226	1.143e-08	-?-?-	68.9	6.435	2	0.04006	0.0159	0.1458	IBD
13	q14.11	40717792	rs12184871	13:40717792:A:C	A	C	0.0571	0.0101	1.572e-08	+-+++	83.4	24.108	4	7.6e-05	0.3171	0.7798	UC
13	q14.11	40718357	rs17630491	13:40718357:A:G	A	G	0.1297	0.0226	9.527e-09	+?+?+	71	6.887	2	0.03196	0.0159	0.1448	IBD
13	q14.11	40719387	rs111309572	13:40719387:C:T	T	C	0.1277	0.0226	1.6e-08	+?+?+	68.7	6.389	2	0.04098	0.0159	0.1448	IBD
13	q14.11	40719638	rs78494883	13:40719638:C:T	T	C	-0.1287	0.0226	1.236e-08	-?-?-	71.3	6.977	2	0.03054	0.0159	0.1448	IBD
13	q14.11	40719814	rs4943808	13:40719814:C:T	T	C	0.0562	0.0101	2.631e-08	+-+++	82.3	22.584	4	0.0001533	0.3171	0.7798	UC
13	q14.11	40723866	rs73457335	13:40723866:A:G	A	G	0.1276	0.0226	1.642e-08	+?+?+	68.6	6.374	2	0.04129	0.0159	0.1448	IBD
13	q14.11	40723965	rs7328188	13:40723965:A:T	A	T	0.1272	0.0226	1.82e-08	+?+?+	67.7	6.201	2	0.04503	0.0159	0.1448	IBD
13	q14.11	40724489	rs7328961	13:40724489:A:G	A	G	-0.1263	0.0226	2.29e-08	-?-?-	67.1	6.08	2	0.04784	0.0159	0.1448	IBD
13	q14.11	40725353	rs73457340	13:40725353:C:T	T	C	-0.1269	0.0226	1.965e-08	-?-?-	67.7	6.189	2	0.0453	0.0159	0.1448	IBD
13	q14.11	40725461	rs74825080	13:40725461:A:G	A	G	0.1267	0.0226	2.068e-08	+?+?+	67	6.06	2	0.04832	0.0159	0.1448	IBD
13	q14.11	40725551	rs4941989	13:40725551:C:T	T	C	-0.0564	0.0101	2.348e-08	-+---	82	22.199	4	0.0001829	0.3161	0.7788	UC
13	q14.11	40725666	rs73457344	13:40725666:C:T	T	C	-0.1268	0.0226	2.016e-08	-?-?-	67.3	6.125	2	0.04677	0.0159	0.1448	IBD
13	q14.11	40725721	rs4941990	13:40725721:A:C	A	C	-0.0563	0.0101	2.486e-08	-+---	81.9	22.085	4	0.0001928	0.3161	0.7788	UC
13	q14.11	40727128	rs113552903	13:40727128:C:T	T	C	0.1263	0.0225	1.985e-08	+?+?+	66.3	5.934	2	0.05146	0.0159	0.1448	IBD
13	q14.11	40727203	rs113944487	13:40727203:A:G	A	G	0.1269	0.0226	1.965e-08	+?+?+	67.3	6.12	2	0.04688	0.0159	0.1448	IBD
13	q14.11	40728336	rs7332128	13:40728336:G:T	T	G	-0.1268	0.0226	2.016e-08	-?-?-	67.4	6.131	2	0.04662	0.0159	0.1448	IBD
13	q14.11	40729021	.	13:40729021:A:ATATC	A	ATATC	0.1296	0.0236	3.985e-08	+?+?+	71.9	7.114	2	0.02852	0.0159	0.1448	IBD
13	q14.11	40730080	rs73457351	13:40730080:C:T	T	C	-0.1268	0.0226	2.016e-08	-?-?-	67.2	6.102	2	0.0473	0.0159	0.1448	IBD
13	q14.11	40730629	rs59442599	13:40730629:A:C	A	C	0.127	0.0226	1.915e-08	+?+?+	67.8	6.216	2	0.04469	0.0159	0.1448	IBD
13	q14.11	40731942	rs58902704	13:40731942:C:T	T	C	0.1268	0.0226	2.016e-08	+?+?+	67.4	6.13	2	0.04665	0.0159	0.1448	IBD
13	q14.11	40732698	rs9566574	13:40732698:A:G	A	G	-0.0561	0.0101	2.785e-08	-+---	81.8	21.979	4	0.0002024	0.3161	0.7788	UC
13	q14.11	40733304	rs74242787	13:40733304:A:C	A	C	0.1269	0.0226	1.965e-08	+?+?+	69.1	6.47	2	0.03935	0.0159	0.1448	IBD
13	q14.11	40735125	rs149769092	13:40735125:A:C	A	C	0.1266	0.0226	2.122e-08	+?+?+	67.3	6.115	2	0.04702	0.0159	0.1448	IBD
13	q14.11	40735278	rs193260840	13:40735278:C:G	C	G	-0.1243	0.0224	2.871e-08	-?-?-	59.7	4.96	2	0.08375	0.0159	0.1448	IBD
13	q14.11	40735346	rs148475907	13:40735346:A:G	A	G	0.1243	0.0227	4.356e-08	+?+?+	60.8	5.107	2	0.07781	0.0159	0.1448	IBD
13	q14.11	40737700	rs140474002	13:40737700:C:T	T	C	0.1293	0.0226	1.058e-08	+?+?+	72	7.143	2	0.02811	0.0159	0.1448	IBD
13	q14.11	40738967	rs140245312	13:40738967:A:G	A	G	0.1265	0.0226	2.177e-08	+?+?+	65.7	5.833	2	0.05412	0.0159	0.1448	IBD
13	q14.11	40738999	rs150292185	13:40738999:G:T	T	G	-0.1286	0.0224	9.408e-09	-?-?-	64.7	5.67	2	0.05872	0.0169	0.1508	IBD
13	q14.11	40739710	NA	13:40739710:C:T	T	C	0.097	0.017	1.157e-08	??+?+	12.6	1.144	1	0.2848	NA	NA	UC
13	q14.11	40741446	rs9549279	13:40741446:C:G	C	G	-0.0563	0.0101	2.486e-08	-+---	82.1	22.345	4	0.0001711	0.3161	0.7788	UC
13	q14.11	40742014	rs73457373	13:40742014:C:T	T	C	0.1264	0.0226	2.233e-08	+?+?+	65.4	5.774	2	0.05576	0.0159	0.1448	IBD
13	q14.11	40742045	rs73457374	13:40742045:A:G	A	G	0.1266	0.0226	2.122e-08	+?+?+	65.5	5.794	2	0.05519	0.0159	0.1448	IBD
13	q14.11	40742228	rs9603786	13:40742228:A:G	A	G	0.0564	0.0101	2.348e-08	+-+++	82	22.215	4	0.0001816	0.3161	0.7788	UC
13	q14.11	40742377	.	13:40742377:G:GC	G	GC	0.127	0.0226	1.915e-08	+?+?+	66.5	5.979	2	0.05032	0.0159	0.1448	IBD
13	q14.11	40742561	rs73457378	13:40742561:A:C	A	C	0.1269	0.0226	1.965e-08	+?+?+	65.9	5.87	2	0.05312	0.0159	0.1448	IBD
13	q14.11	40742689	rs73457381	13:40742689:A:G	A	G	0.1267	0.0226	2.068e-08	+?+?+	65.6	5.82	2	0.05447	0.0159	0.1448	IBD
13	q14.11	40742822	rs74242788	13:40742822:A:G	A	G	-0.1277	0.0226	1.6e-08	-?-?-	67.5	6.163	2	0.04588	0.0159	0.1448	IBD
13	q14.11	40743188	rs58908501	13:40743188:A:G	A	G	0.1269	0.0226	1.965e-08	+?+?+	65.5	5.791	2	0.05527	0.0159	0.1448	IBD
13	q14.11	40743391	rs72476607	13:40743391:A:G	A	G	-0.1275	0.0226	1.685e-08	-?-?-	67.1	6.081	2	0.04782	0.0159	0.1448	IBD
13	q14.11	40743457	rs79304257	13:40743457:C:T	T	C	-0.1267	0.0226	2.068e-08	-?-?-	65.4	5.775	2	0.0557	0.0159	0.1448	IBD
13	q14.11	40744771	rs6563845	13:40744771:A:G	A	G	-0.0565	0.0101	2.218e-08	-+---	82	22.208	4	0.0001822	0.3161	0.7788	UC
13	q14.11	40745401	rs9577136	13:40745401:C:T	T	C	-0.0567	0.0101	1.979e-08	-+---	81.2	21.271	4	0.0002797	0.3211	0.7788	UC
13	q14.11	40748596	rs9315785	13:40748596:C:T	T	C	-0.0564	0.0101	2.348e-08	-+---	81.9	22.152	4	0.0001869	0.3211	0.7788	UC
13	q14.11	40750657	rs7998724	13:40750657:G:T	T	G	0.0562	0.0101	2.631e-08	+-+++	82.1	22.363	4	0.0001697	0.3161	0.7788	UC
13	q14.11	40752518	rs73459567	13:40752518:C:T	T	C	-0.1257	0.0226	2.668e-08	-?-?-	62.4	5.316	2	0.07007	0.0159	0.1448	IBD
13	q14.11	40752531	rs75354079	13:40752531:A:G	A	G	0.1261	0.0226	2.41e-08	+?+?+	62.9	5.387	2	0.06763	0.0159	0.1448	IBD
13	q14.11	40753002	rs12585814	13:40753002:C:T	T	C	0.1264	0.0226	2.233e-08	+?+?+	63.7	5.507	2	0.06371	0.0159	0.1448	IBD
13	q14.11	40753032	.	13:40753032:A:AAACT	A	AAACT	0.1262	0.0226	2.35e-08	+?+?+	63.3	5.448	2	0.06561	0.0159	0.1448	IBD
13	q14.11	40756283	rs12585336	13:40756283:A:G	A	G	0.1263	0.0226	2.29e-08	+?+?+	63.7	5.507	2	0.0637	0.0159	0.1448	IBD
13	q14.11	40756754	rs112194704	13:40756754:C:T	T	C	-0.1259	0.0226	2.536e-08	-?-?-	62.7	5.368	2	0.06828	0.0159	0.1448	IBD
13	q14.11	40756890	rs35247606	13:40756890:C:G	C	G	-0.1261	0.0226	2.41e-08	-?-?-	63.2	5.431	2	0.06616	0.0159	0.1448	IBD
13	q14.11	40757815	rs73459574	13:40757815:A:G	A	G	-0.1263	0.0226	2.29e-08	-?-?-	63.7	5.511	2	0.06359	0.0159	0.1448	IBD
13	q14.11	40758397	rs77010761	13:40758397:C:T	T	C	-0.1247	0.0223	2.246e-08	-?-?-	61.2	5.161	2	0.07575	0.01491	0.1429	IBD
13	q14.11	40758401	rs77095080	13:40758401:C:T	T	C	-0.1261	0.0226	2.41e-08	-?-?-	63	5.411	2	0.06682	0.0159	0.1448	IBD
13	q14.11	40758597	rs73459583	13:40758597:A:C	A	C	0.1257	0.0226	2.668e-08	+?+?+	63.5	5.487	2	0.06435	0.0159	0.1448	IBD
13	q14.11	40758686	rs73459585	13:40758686:C:T	T	C	-0.126	0.0226	2.472e-08	-?-?-	62.8	5.371	2	0.0682	0.0159	0.1448	IBD
13	q14.11	40759960	rs80005623	13:40759960:A:G	A	G	0.1263	0.0226	2.29e-08	+?+?+	63.9	5.537	2	0.06276	0.0159	0.1448	IBD
13	q14.11	40760317	rs73459587	13:40760317:C:T	T	C	0.1259	0.0226	2.536e-08	+?+?+	62.6	5.353	2	0.0688	0.0159	0.1448	IBD
13	q14.11	40761680	rs4943812	13:40761680:C:T	T	C	-0.0558	0.0101	3.3e-08	-+---	82.2	22.41	4	0.0001661	0.3161	0.7788	UC
13	q14.11	40762360	rs73459590	13:40762360:A:C	A	C	-0.1258	0.0226	2.601e-08	-?-?-	62.5	5.328	2	0.06967	0.0159	0.1448	IBD
13	q14.11	40762455	.	13:40762455:C:CT	CT	C	-0.0731	0.0129	1.456e-08	??---	70.5	6.785	2	0.03363	0.3658	0.7748	IBD
13	q14.11	40762960	rs78696328	13:40762960:G:T	T	G	0.1267	0.0226	2.068e-08	+?+?+	64.2	5.593	2	0.06103	0.0159	0.1448	IBD
13	q14.11	40763015	rs79174604	13:40763015:C:T	T	C	0.1268	0.0226	2.016e-08	+?+?+	64	5.56	2	0.06204	0.0159	0.1448	IBD
13	q14.11	40764744	rs73459600	13:40764744:C:T	T	C	0.1258	0.0226	2.601e-08	+?+?+	62.5	5.326	2	0.06973	0.0159	0.1448	IBD
13	q14.11	40766548	rs7986077	13:40766548:G:T	T	G	-0.0565	0.0102	3.038e-08	-+---	81.7	21.908	4	0.0002091	0.3161	0.7788	UC
13	q14.11	40768202	rs76957500	13:40768202:C:T	T	C	-0.1283	0.0226	1.371e-08	-?-?-	66	5.884	2	0.05277	0.0159	0.1448	IBD
13	q14.11	40769176	rs112355444	13:40769176:A:G	A	G	0.1271	0.0226	1.867e-08	+?+?+	64.2	5.588	2	0.06119	0.0159	0.1448	IBD
13	q14.11	40769617	rs73461206	13:40769617:C:T	T	C	0.127	0.0226	1.915e-08	+?+?+	64.2	5.583	2	0.06132	0.0159	0.1448	IBD
13	q14.11	40770116	rs75715054	13:40770116:A:G	A	G	0.1276	0.0226	1.642e-08	+?+?+	64.9	5.704	2	0.05774	0.0159	0.1448	IBD
13	q14.11	40770900	rs41286981	13:40770900:C:T	T	C	0.1273	0.0226	1.774e-08	+?+?+	64.3	5.6	2	0.06082	0.0159	0.1448	IBD
13	q14.11	40771292	rs3812890	13:40771292:A:C	A	C	0.1286	0.0225	1.093e-08	+?+?+	66.3	5.941	2	0.05127	0.0159	0.1448	IBD
13	q14.11	40771681	rs34765102	13:40771681:C:T	T	C	-0.1277	0.0226	1.6e-08	-?-?-	65.2	5.752	2	0.05635	0.0159	0.1438	IBD
13	q14.11	40772965	rs59639150	13:40772965:A:C	A	C	0.1195	0.0219	4.853e-08	+?+?+	51.5	4.127	2	0.127	0.0159	0.1667	IBD
13	q14.11	40774388	rs73461213	13:40774388:A:G	A	G	0.1205	0.022	4.319e-08	+?+?+	52.7	4.232	2	0.1205	0.0159	0.1647	IBD
13	q14.11	40774775	rs73461217	13:40774775:A:G	A	G	-0.1206	0.022	4.21e-08	-?-?-	52.9	4.248	2	0.1196	0.0159	0.1647	IBD
13	q14.11	40776200	rs7489635	13:40776200:C:T	T	C	0.1212	0.0219	3.126e-08	+?+?+	55.7	4.518	2	0.1044	0.0159	0.1677	IBD
13	q14.11	40776359	rs73461227	13:40776359:C:T	T	C	0.1248	0.0228	4.408e-08	+?+?+	63.9	5.537	2	0.06274	0.0159	0.1637	IBD
13	q14.11	40777930	rs73461236	13:40777930:C:G	C	G	-0.1211	0.0219	3.208e-08	-?-?-	54.6	4.409	2	0.1103	0.0159	0.1637	IBD
13	q14.11	40842348	rs117106072	13:40842348:A:C	A	C	-0.1371	0.022	4.611e-10	-?-?-	77.2	8.758	2	0.01254	0.0159	0.1627	IBD
13	q14.11	40850527	rs150103021	13:40850527:C:T	T	C	-0.1978	0.0289	7.686e-12	-?-?-	51.4	4.115	2	0.1278	0.4334	0.4474	CD
13	q14.11	40850527	rs150103021	13:40850527:C:T	T	C	-0.1454	0.0253	9.082e-09	-?-?-	44	3.575	2	0.1674	0.01392	0.2579	UC
13	q14.11	40850527	rs150103021	13:40850527:C:T	T	C	-0.1658	0.0205	6.075e-16	-?-?-	72.7	7.325	2	0.02567	0.01392	0.2579	IBD
13	q14.11	40852893	rs59597769	13:40852893:C:T	T	C	-0.2005	0.0289	3.985e-12	-?-?-	54.8	4.427	2	0.1093	0.4354	0.3562	CD
13	q14.11	40852893	rs59597769	13:40852893:C:T	T	C	-0.1458	0.0253	8.271e-09	-?-?-	46.6	3.742	2	0.1539	0.01392	0.2579	UC
13	q14.11	40852893	rs59597769	13:40852893:C:T	T	C	-0.1672	0.0205	3.46e-16	-?-?-	74	7.704	2	0.02124	0.01392	0.2579	IBD
13	q14.11	40853370	rs77419885	13:40853370:C:T	T	C	0.1676	0.0264	2.174e-10	+?+?+	26.9	2.738	2	0.2544	0.4344	0.3562	CD
13	q14.11	40853370	rs77419885	13:40853370:C:T	T	C	0.1431	0.0188	2.705e-14	+?+?+	66.1	5.897	2	0.05241	0.0159	0.374	IBD
13	q14.11	40864081	rs79487860	13:40864081:A:G	A	G	0.1945	0.0288	1.443e-11	+?+?+	53.1	4.264	2	0.1186	0.4344	0.3542	CD
13	q14.11	40864081	rs79487860	13:40864081:A:G	A	G	0.1463	0.0252	6.415e-09	+?+?+	45.8	3.692	2	0.1579	0.01392	0.2589	UC
13	q14.11	40864081	rs79487860	13:40864081:A:G	A	G	0.165	0.0204	6.054e-16	+?+?+	75	7.998	2	0.01833	0.01392	0.2589	IBD
13	q14.11	40869886	rs9594443	13:40869886:C:T	T	C	-0.1596	0.0257	5.295e-10	-+-?-	18	3.657	3	0.301	0.4294	0.4464	CD
13	q14.11	40869886	rs9594443	13:40869886:C:T	T	C	-0.1258	0.0226	2.601e-08	---?-	12.9	3.445	3	0.328	0.02187	0.3909	UC
13	q14.11	40869886	rs9594443	13:40869886:C:T	T	C	-0.1403	0.0183	1.765e-14	---?-	28.2	4.181	3	0.2426	0.02187	0.3909	IBD
13	q14.11	40896206	rs7329474	13:40896206:C:T	T	C	0.1813	0.0317	1.07e-08	+???+	33.5	1.504	1	0.2201	0.4284	0.3621	CD
13	q14.11	40896206	rs7329474	13:40896206:C:T	T	C	0.1584	0.0255	5.239e-10	-???+	84.4	6.414	1	0.01133	0.0169	0.374	IBD
13	q14.11	40900166	rs181415160	13:40900166:A:G	A	G	0.2074	0.0285	3.408e-13	+?+?+	58.7	4.838	2	0.08902	0.4284	0.3661	CD
13	q14.11	40900166	rs181415160	13:40900166:A:G	A	G	0.1499	0.0254	3.6e-09	??+?+	73	3.699	1	0.05445	0.01392	0.2569	UC
13	q14.11	40900166	rs181415160	13:40900166:A:G	A	G	0.1701	0.0203	5.324e-17	+?+?+	78.9	9.472	2	0.008775	0.01392	0.2569	IBD
13	q14.11	40913550	rs57088152	13:40913550:C:T	T	C	-0.1728	0.0256	1.478e-11	-?-?-	32.9	2.979	2	0.2255	0.2068	0.3661	CD
13	q14.11	40913550	rs57088152	13:40913550:C:T	T	C	-0.13	0.0218	2.472e-09	+?-?-	0	1.989	2	0.3699	0.01889	0.372	UC
13	q14.11	40913550	rs57088152	13:40913550:C:T	T	C	-0.1504	0.0178	2.927e-17	-?-?-	54	4.346	2	0.1138	0.01889	0.372	IBD
13	q14.11	40919824	rs114395958	13:40919824:G:T	T	G	0.1736	0.0291	2.437e-09	+???+	0	0.565	1	0.4522	0.4851	0.3631	CD
13	q14.11	40919824	rs114395958	13:40919824:G:T	T	G	0.1649	0.0237	3.456e-12	+???+	64.6	2.821	1	0.09304	0.01889	0.3472	IBD
13	q14.11	40927507	rs9594460	13:40927507:A:C	A	C	0.1843	0.0257	7.434e-13	+?+?+	45.6	3.678	2	0.159	0.2097	0.3562	CD
13	q14.11	40927507	rs9594460	13:40927507:A:C	A	C	0.1262	0.0218	7.081e-09	+?+?+	0	0.621	2	0.7332	0.01889	0.3879	UC
13	q14.11	40927507	rs9594460	13:40927507:A:C	A	C	0.1507	0.0178	2.533e-17	+?+?+	35.9	3.118	2	0.2103	0.01889	0.3879	IBD
13	q14.11	40936203	rs77419017	13:40936203:A:G	A	G	0.1874	0.0256	2.474e-13	+?+?+	49.6	3.968	2	0.1375	0.2117	0.1726	CD
13	q14.11	40936203	rs77419017	13:40936203:A:G	A	G	0.1255	0.0218	8.568e-09	+?+?+	0	0.664	2	0.7174	0.02087	0.3889	UC
13	q14.11	40936203	rs77419017	13:40936203:A:G	A	G	0.1518	0.0178	1.488e-17	+?+?+	39.2	3.288	2	0.1932	0.02087	0.3889	IBD
13	q14.11	40943372	rs7988875	13:40943372:A:C	A	C	0.0929	0.0149	4.521e-10	+-+-+	78.9	18.97	4	0.0007966	0.05765	0.6101	IBD
13	q14.11	40948136	rs75719223	13:40948136:G:T	T	G	-0.1903	0.0256	1.057e-13	-?-?-	55.7	4.519	2	0.1044	0.2127	0.3562	CD
13	q14.11	40948136	rs75719223	13:40948136:G:T	T	G	-0.124	0.0217	1.102e-08	-?-?-	0	0.578	2	0.7491	0.02187	0.3889	UC
13	q14.11	40948136	rs75719223	13:40948136:G:T	T	G	-0.1524	0.0177	7.295e-18	-?-?-	34.2	3.039	2	0.2188	0.02187	0.3889	IBD
13	q14.11	40952214	rs60129138	13:40952214:C:T	T	C	0.1875	0.0252	1.003e-13	+?+?+	53.3	4.285	2	0.1173	0.2117	0.3512	CD
13	q14.11	40952214	rs60129138	13:40952214:C:T	T	C	0.1233	0.0215	9.758e-09	+?+?+	0	0.427	2	0.8077	0.02187	0.3899	UC
13	q14.11	40952214	rs60129138	13:40952214:C:T	T	C	0.1508	0.0176	1.051e-17	+?+?+	28	2.78	2	0.2491	0.02187	0.3899	IBD
13	q14.11	40957651	rs140074062	13:40957651:C:T	T	C	0.2272	0.0278	3.017e-16	+?+?+	74.6	7.861	2	0.01963	0.2107	0.3552	CD
13	q14.11	40957651	rs140074062	13:40957651:C:T	T	C	0.1593	0.0235	1.212e-11	+?+?+	20.4	2.514	2	0.2845	0.01988	0.251	UC
13	q14.11	40957651	rs140074062	13:40957651:C:T	T	C	0.1838	0.0193	1.677e-21	+?+?+	73.1	7.425	2	0.02442	0.01988	0.251	IBD
13	q14.11	40965681	rs17630801	13:40965681:A:C	A	C	-0.2275	0.0282	7.183e-16	-?-?-	76.8	8.62	2	0.01344	0.2107	0.3542	CD
13	q14.11	40965681	rs17630801	13:40965681:A:C	A	C	-0.1611	0.0237	1.065e-11	-?-?-	31.5	2.919	2	0.2323	0.01988	0.254	UC
13	q14.11	40965681	rs17630801	13:40965681:A:C	A	C	-0.1859	0.0194	9.475e-22	-?-?-	75	7.996	2	0.01835	0.01988	0.254	IBD
13	q14.11	40973007	rs77553977	13:40973007:C:T	T	C	-0.2223	0.0284	4.978e-15	??-?-	85.4	6.858	1	0.008824	0.2107	0.3522	CD
13	q14.11	40973007	rs77553977	13:40973007:C:T	T	C	-0.1619	0.0238	1.028e-11	-?-?-	36.3	3.139	2	0.2081	0.0159	0.254	UC
13	q14.11	40973007	rs77553977	13:40973007:C:T	T	C	-0.185	0.0195	2.374e-21	-?-?-	75	8.002	2	0.0183	0.0159	0.254	IBD
13	q14.11	40978602	rs9532692	13:40978602:A:G	A	G	-0.2164	0.0276	4.485e-15	---?-	60.3	7.548	3	0.05633	0.2107	0.3522	CD
13	q14.11	40978602	rs9532692	13:40978602:A:G	A	G	-0.1661	0.0232	8.098e-13	---?-	16.5	3.592	3	0.3091	0.9761	0.751	UC
13	q14.11	40978602	rs9532692	13:40978602:A:G	A	G	-0.1842	0.019	3.175e-22	---?-	61.3	7.745	3	0.05159	0.9761	0.751	IBD
13	q14.11	40981588	rs78076494	13:40981588:A:G	A	G	0.2205	0.0284	8.224e-15	??+?+	85	6.665	1	0.009833	0.2107	0.3522	CD
13	q14.11	40981588	rs78076494	13:40981588:A:G	A	G	0.1615	0.0237	9.469e-12	+?+?+	30.5	2.877	2	0.2373	0.01789	0.247	UC
13	q14.11	40981588	rs78076494	13:40981588:A:G	A	G	0.1836	0.0195	4.714e-21	+?+?+	74.7	7.891	2	0.01935	0.01789	0.247	IBD
13	q14.11	40982982	rs57668933	13:40982982:C:T	T	C	-0.2199	0.0282	6.296e-15	??-?-	84.7	6.518	1	0.01068	0.2117	0.3522	CD
13	q14.11	40982982	rs57668933	13:40982982:C:T	T	C	-0.1618	0.0238	1.058e-11	??-?-	64.2	2.793	1	0.0947	0.0159	0.247	UC
13	q14.11	40982982	rs57668933	13:40982982:C:T	T	C	-0.1837	0.0194	2.823e-21	-?-?-	73.8	7.643	2	0.02189	0.0159	0.247	IBD
13	q14.11	40983974	rs7329174	13:40983974:A:G	A	G	-0.2195	0.0281	5.656e-15	??-?-	84.7	6.523	1	0.01065	0.2147	0.3522	CD
13	q14.11	40983974	rs7329174	13:40983974:A:G	A	G	-0.1611	0.0236	8.715e-12	-?-?-	27.9	2.774	2	0.2498	0.01789	0.247	UC
13	q14.11	40983974	rs7329174	13:40983974:A:G	A	G	-0.1831	0.0194	3.794e-21	-?-?-	74	7.679	2	0.02151	0.01789	0.247	IBD
13	q14.11	40988724	rs12585650	13:40988724:A:C	A	C	0.2215	0.0284	6.225e-15	??+?+	85.2	6.766	1	0.009291	0.2147	0.3542	CD
13	q14.11	40988724	rs12585650	13:40988724:A:C	A	C	0.1608	0.0238	1.416e-11	+?+?+	30.8	2.892	2	0.2355	0.01789	0.247	UC
13	q14.11	40988724	rs12585650	13:40988724:A:C	A	C	0.1834	0.0195	5.197e-21	+?+?+	74.9	7.96	2	0.01869	0.01789	0.247	IBD
13	q14.11	40989766	rs78053745	13:40989766:C:T	T	C	-0.22	0.0284	9.448e-15	??-?-	84.9	6.611	1	0.01013	0.2147	0.255	CD
13	q14.11	40989766	rs78053745	13:40989766:C:T	T	C	-0.1603	0.0237	1.345e-11	-?-?-	29.1	2.819	2	0.2442	0.01789	0.247	UC
13	q14.11	40989766	rs78053745	13:40989766:C:T	T	C	-0.1828	0.0195	6.96e-21	-?-?-	74.3	7.784	2	0.0204	0.01789	0.247	IBD
13	q14.11	40990151	rs59691646	13:40990151:A:C	A	C	-0.22	0.0284	9.448e-15	??-?-	84.9	6.611	1	0.01013	0.2147	0.3552	CD
13	q14.11	40990151	rs59691646	13:40990151:A:C	A	C	-0.1603	0.0237	1.345e-11	-?-?-	28.9	2.812	2	0.2451	0.01789	0.247	UC
13	q14.11	40990151	rs59691646	13:40990151:A:C	A	C	-0.1828	0.0195	6.96e-21	-?-?-	74.3	7.785	2	0.0204	0.01789	0.247	IBD
13	q14.11	40994736	rs80022860	13:40994736:A:G	A	G	0.2204	0.0286	1.295e-14	??+?+	85	6.676	1	0.009774	0.2147	0.3552	CD
13	q14.11	40994736	rs80022860	13:40994736:A:G	A	G	0.1609	0.0238	1.375e-11	+?+?+	29.6	2.842	2	0.2415	0.01789	0.247	UC
13	q14.11	40994736	rs80022860	13:40994736:A:G	A	G	0.1831	0.0196	9.468e-21	+?+?+	74.4	7.814	2	0.0201	0.01789	0.247	IBD
13	q14.11	41001255	rs57141708	13:41001255:A:G	A	G	0.2189	0.0286	1.951e-14	??+?+	84.6	6.512	1	0.01071	0.2127	0.1042	CD
13	q14.11	41001255	rs57141708	13:41001255:A:G	A	G	0.1607	0.0238	1.457e-11	+?+?+	27.8	2.77	2	0.2503	0.01789	0.247	UC
13	q14.11	41001255	rs57141708	13:41001255:A:G	A	G	0.1824	0.0196	1.326e-20	+?+?+	73.5	7.56	2	0.02283	0.01789	0.247	IBD
13	q14.11	41001668	rs74674762	13:41001668:C:T	T	C	-0.2187	0.0283	1.093e-14	-?-?-	69.3	6.515	2	0.03849	0.2177	0.3532	CD
13	q14.11	41001668	rs74674762	13:41001668:C:T	T	C	-0.1638	0.0237	4.799e-12	-?-?-	35.2	3.085	2	0.2138	0.01789	0.247	UC
13	q14.11	41001668	rs74674762	13:41001668:C:T	T	C	-0.1839	0.0195	4.071e-21	-?-?-	73.3	7.481	2	0.02374	0.01789	0.247	IBD
13	q14.11	41005732	rs7335629	13:41005732:C:T	T	C	-0.2167	0.0284	2.342e-14	??-?-	84.3	6.375	1	0.01158	0.2167	0.3532	CD
13	q14.11	41005732	rs7335629	13:41005732:C:T	T	C	-0.1609	0.0238	1.375e-11	-?-?-	21.5	2.547	2	0.2799	0.01789	0.247	UC
13	q14.11	41005732	rs7335629	13:41005732:C:T	T	C	-0.1819	0.0195	1.077e-20	-?-?-	71.2	6.948	2	0.031	0.01789	0.247	IBD
13	q14.11	41009805	rs12584853	13:41009805:C:T	T	C	0.2158	0.0283	2.432e-14	+?+?+	68.3	6.305	2	0.04274	0.2107	0.3522	CD
13	q14.11	41009805	rs12584853	13:41009805:C:T	T	C	0.1608	0.0238	1.416e-11	+?+?+	18.6	2.456	2	0.2929	0.01789	0.247	UC
13	q14.11	41009805	rs12584853	13:41009805:C:T	T	C	0.1822	0.0195	9.312e-21	+?+?+	70.7	6.818	2	0.03308	0.01789	0.247	IBD
13	q14.11	41010919	rs74757048	13:41010919:C:T	T	C	-0.1999	0.0365	4.333e-08	??-?-	0	0.152	1	0.697	0.000994	0.06845	IBD
13	q14.11	41014696	rs4264266	13:41014696:G:T	T	G	0.2172	0.0286	3.092e-14	??+?+	84.3	6.362	1	0.01166	0.2555	0.3532	CD
13	q14.11	41014696	rs4264266	13:41014696:G:T	T	G	0.1546	0.024	1.182e-10	+?+?+	0	1.87	2	0.3927	0.01789	0.2421	UC
13	q14.11	41014696	rs4264266	13:41014696:G:T	T	G	0.1799	0.0196	4.368e-20	+?+?+	68.6	6.367	2	0.04145	0.01789	0.2421	IBD
13	q14.11	41025119	rs78851590	13:41025119:A:T	A	T	0.226	0.0366	6.622e-10	????+	0	0	0	1	0.2555	0.3532	CD
13	q14.11	41025119	rs78851590	13:41025119:A:T	A	T	0.2038	0.0297	6.793e-12	????+	0	0	0	1	0.01789	0.249	IBD
13	q14.11	41025119	NA	13:41025119:T:TTA	T	TTA	-0.1462	0.0264	3.062e-08	??-?-	60.2	2.513	1	0.1129	NA	NA	IBD
13	q14.11	41028326	rs61300271	13:41028326:C:T	T	C	-0.1936	0.0284	9.303e-12	-?-?-	51.5	4.121	2	0.1274	0.2565	0.3522	CD
13	q14.11	41028326	rs61300271	13:41028326:C:T	T	C	-0.1609	0.0239	1.671e-11	-?-?-	12.9	2.295	2	0.3174	0.01889	0.248	UC
13	q14.11	41028326	rs61300271	13:41028326:C:T	T	C	-0.172	0.0196	1.701e-18	-?-?-	55.8	4.53	2	0.1038	0.01889	0.248	IBD
13	q14.11	41035138	rs17593261	13:41035138:C:G	C	G	-0.1786	0.0287	4.877e-10	-?-?-	53.9	4.342	2	0.1141	0.2555	0.3522	CD
13	q14.11	41035138	rs17593261	13:41035138:C:G	C	G	-0.1404	0.0242	6.566e-09	-?-?-	0	0.811	2	0.6668	0.02087	0.2252	UC
13	q14.11	41035138	rs17593261	13:41035138:C:G	C	G	-0.1554	0.0199	5.762e-15	-?-?-	32.8	2.978	2	0.2256	0.02087	0.2252	IBD
13	q14.11	41036005	rs138486780	13:41036005:C:T	T	C	0.1683	0.0281	2.107e-09	+?+?+	51.5	4.12	2	0.1274	0.4125	0.3522	CD
13	q14.11	41036005	rs138486780	13:41036005:C:T	T	C	0.1445	0.0195	1.261e-13	-?+?+	67.6	6.175	2	0.04561	0.02187	0.2252	IBD
13	q14.11	41042216	rs114302214	13:41042216:C:T	T	C	-0.1787	0.031	8.189e-09	??-?-	64.6	2.822	1	0.093	0.4264	0.3522	CD
13	q14.11	41042216	rs114302214	13:41042216:C:T	T	C	-0.1398	0.0215	7.909e-11	-?-?-	49.9	3.993	2	0.1358	0.01889	0.2113	IBD
13	q14.11	41043131	rs58469235	13:41043131:A:G	A	G	0.1815	0.0307	3.379e-09	+?+?+	32.6	2.969	2	0.2266	0.4692	0.3522	CD
13	q14.11	41043131	rs58469235	13:41043131:A:G	A	G	0.1398	0.0214	6.459e-11	+?+?+	55.8	4.53	2	0.1039	0.01889	0.2103	IBD
13	q14.11	41044443	rs150762343	13:41044443:G:T	T	G	-0.1787	0.031	8.189e-09	??-?-	64	2.779	1	0.09552	0.4652	0.3522	CD
13	q14.11	41044443	rs150762343	13:41044443:G:T	T	G	-0.1406	0.0215	6.171e-11	-?-?-	49.4	3.956	2	0.1383	0.01789	0.2103	IBD
13	q14.11	41047336	rs57108980	13:41047336:C:T	T	C	-0.1773	0.0309	9.588e-09	??-?-	63.4	2.735	1	0.09815	0.4642	0.3532	CD
13	q14.11	41047336	rs57108980	13:41047336:C:T	T	C	-0.1389	0.0214	8.546e-11	-?-?-	48.6	3.892	2	0.1429	0.01889	0.2103	IBD
13	q14.11	41051393	.	13:41051393:G:GT	G	GT	0.1776	0.0309	9.053e-09	??+?+	64.4	2.812	1	0.09353	0.4771	0.3532	CD
13	q14.11	41051393	.	13:41051393:G:GT	G	GT	0.139	0.0214	8.285e-11	+?+?+	48	3.85	2	0.1459	0.01889	0.2103	IBD
13	q14.11	41055867	rs61169310	13:41055867:C:T	T	C	-0.1774	0.0309	9.406e-09	??-?-	63.6	2.749	1	0.09731	0.4771	0.1042	CD
13	q14.11	41055867	rs61169310	13:41055867:C:T	T	C	-0.1394	0.0214	7.317e-11	-?-?-	49.3	3.947	2	0.139	0.01889	0.2103	IBD
13	q14.11	41056219	rs77200792	13:41056219:C:T	T	C	-0.1812	0.0306	3.189e-09	-?-?-	46	3.702	2	0.1571	0.4771	0.4454	CD
13	q14.11	41056219	rs77200792	13:41056219:C:T	T	C	-0.1392	0.0214	7.786e-11	-?-?-	47.1	3.779	2	0.1511	0.01889	0.2113	IBD
13	q14.11	41056286	rs78210798	13:41056286:C:T	T	C	0.179	0.0309	6.919e-09	??+?+	64.3	2.801	1	0.0942	0.4642	0.3522	CD
13	q14.11	41056286	rs78210798	13:41056286:C:T	T	C	0.1403	0.0214	5.524e-11	+?+?+	49.6	3.968	2	0.1375	0.01789	0.2113	IBD
13	q14.11	41057189	rs12583015	13:41057189:A:T	A	T	0.1774	0.0309	9.406e-09	??+?+	63.6	2.749	1	0.09731	0.4573	0.1042	CD
13	q14.11	41057189	rs12583015	13:41057189:A:T	A	T	0.1387	0.0214	9.093e-11	+?+?+	47.9	3.835	2	0.147	0.01889	0.2113	IBD
13	q14.11	41058905	rs150121440	13:41058905:A:G	A	G	0.1801	0.0304	3.136e-09	+?+?+	31.7	2.927	2	0.2315	0.325	0.1032	CD
13	q14.11	41058905	rs150121440	13:41058905:A:G	A	G	0.1376	0.0213	1.046e-10	+?+?+	50.4	4.03	2	0.1333	0.01889	0.2113	IBD
13	q14.11	41060818	rs3794329	13:41060818:A:G	A	G	0.1776	0.0304	5.155e-09	+?+?+	24.6	2.651	2	0.2657	0.4185	0.1032	CD
13	q14.11	41060818	rs3794329	13:41060818:A:G	A	G	0.1373	0.0213	1.148e-10	+?+?+	52	4.169	2	0.1243	0.01988	0.2113	IBD
13	q14.11	41070944	rs77234074	13:41070944:C:T	T	C	0.1222	0.022	2.783e-08	+?+?+	0	1.601	2	0.4491	0.01988	0.1726	IBD
13	q14.11	41075144	rs58557605	13:41075144:A:G	A	G	0.1207	0.0219	3.56e-08	+?+?+	0	1.69	2	0.4296	0.01988	0.1726	IBD
13	q14.11	41078172	rs76782317	13:41078172:A:C	A	C	0.1218	0.022	3.088e-08	+?+?+	0	1.554	2	0.4598	0.01988	0.1736	IBD
13	q14.11	41084611	rs78211874	13:41084611:A:C	A	C	-0.1223	0.022	2.712e-08	-?-?-	0	1.593	2	0.4508	0.01988	0.1726	IBD
13	q14.11	41088882	.	13:41088882:A:AT	A	AT	0.1212	0.0222	4.776e-08	??+?+	32.2	1.475	1	0.2245	0.02386	0.1726	IBD
13	q14.11	41089420	rs12585788	13:41089420:A:G	A	G	0.1202	0.0218	3.512e-08	+?+?+	0	1.447	2	0.4851	0.01889	0.1726	IBD
13	q14.11	41092719	rs74958116	13:41092719:A:C	A	C	-0.1256	0.0218	8.339e-09	-?-?-	0	1.134	2	0.5673	0.01988	0.1726	IBD
13	q14.11	41093477	rs6560971	13:41093477:A:T	A	T	0.1214	0.022	3.425e-08	+?+?+	0	1.595	2	0.4504	0.01988	0.1726	IBD
13	q14.11	41096298	rs149807474	13:41096298:C:T	T	C	0.1207	0.0221	4.72e-08	+?+?+	0	1.426	2	0.4901	0.01988	0.1736	IBD
13	q14.11	41097144	rs7995395	13:41097144:A:G	A	G	0.1214	0.0221	3.947e-08	+?+?+	0	1.536	2	0.464	0.01988	0.1736	IBD
13	q14.11	41098727	rs12583473	13:41098727:C:G	C	G	0.1213	0.0221	4.049e-08	+?+?+	0	1.519	2	0.468	0.01988	0.1736	IBD
13	q14.11	42017703	rs9532969	13:42017703:C:T	T	C	-0.0644	0.0116	2.829e-08	-----	69.6	13.162	4	0.01051	0.4304	0.0833	CD
13	q14.11	42264772	rs10492433	13:42264772:G:T	T	G	-0.0903	0.0157	8.841e-09	-----	40.6	6.738	4	0.1504	0.2704	0.1032	CD
13	q14.11	42298189	rs9533059	13:42298189:A:G	A	G	-0.0863	0.0155	2.581e-08	-----	38.5	6.503	4	0.1646	0.4473	0.1032	CD
13	q14.11	42336183	rs61959448	13:42336183:A:G	A	G	0.0832	0.0152	4.408e-08	+++++	60	10.004	4	0.04036	0.4463	0.1032	CD
13	q14.11	42339415	rs9533077	13:42339415:G:T	T	G	-0.0835	0.0152	3.942e-08	-----	59.7	9.917	4	0.04185	0.4364	0.0843	CD
13	q14.11	42339945	rs9533078	13:42339945:A:C	A	C	0.0836	0.0153	4.654e-08	+++++	60.9	10.237	4	0.03662	0.4453	0.0843	CD
13	q14.11	42341556	rs57229054	13:42341556:C:G	C	G	0.0882	0.0158	2.374e-08	+++++	32.6	5.933	4	0.2042	0.4453	0.1042	CD
13	q14.11	42443759	rs9533104	13:42443759:C:G	C	G	-0.0646	0.0114	1.456e-08	-----	0	2.763	4	0.5982	0.4423	0.3274	CD
13	q14.11	42443894	rs9525625	13:42443894:C:T	T	C	0.0634	0.0114	2.676e-08	+++++	0	2.501	4	0.6445	0.4563	0.254	CD
13	q14.11	42450574	rs9533108	13:42450574:C:T	T	C	-0.0655	0.0114	9.159e-09	-----	0	2.813	4	0.5896	0.4573	0.254	CD
13	q14.11	42452525	rs1830790	13:42452525:A:G	A	G	-0.0641	0.0114	1.879e-08	-----	0	2.319	4	0.6772	0.3757	0.254	CD
13	q14.11	42458457	rs9594759	13:42458457:C:T	T	C	-0.0644	0.0113	1.204e-08	-----	0	2.235	4	0.6926	0.2644	0.254	CD
13	q14.11	42460832	rs1853573	13:42460832:C:G	C	G	-0.0659	0.0114	7.439e-09	-----	0	2.322	4	0.6769	0.4115	0.253	CD
13	q14.11	42463104	rs9533110	13:42463104:A:C	A	C	0.064	0.0113	1.481e-08	+++++	0	2.545	4	0.6366	0.3936	0.254	CD
13	q14.11	42464168	rs55868328	13:42464168:A:T	A	T	0.064	0.0113	1.481e-08	+++++	0	2.45	4	0.6536	0.3738	0.255	CD
13	q14.11	42465537	rs4512994	13:42465537:A:C	A	C	0.0643	0.0114	1.697e-08	+++++	0	2.205	4	0.6981	0.3738	0.255	CD
13	q14.11	42465907	rs9594766	13:42465907:A:G	A	G	-0.0639	0.0114	2.079e-08	-----	0	2.256	4	0.6888	0.3738	0.255	CD
13	q14.11	42468140	rs7331068	13:42468140:A:G	A	G	-0.0642	0.0113	1.336e-08	-----	0	2.503	4	0.6441	0.3777	0.255	CD
13	q14.11	42469110	rs12428853	13:42469110:A:G	A	G	0.0643	0.0114	1.697e-08	+++++	0	2.19	4	0.7008	0.3748	0.254	CD
13	q14.11	42469459	rs12428878	13:42469459:A:G	A	G	0.0642	0.0114	1.786e-08	+++++	0	2.184	4	0.702	0.3767	0.254	CD
13	q14.11	42471900	rs2093816	13:42471900:C:T	T	C	-0.0629	0.0113	2.601e-08	-----	0	1.972	4	0.741	0.3598	0.255	CD
13	q14.11	42473124	rs9533118	13:42473124:A:G	A	G	-0.064	0.0113	1.481e-08	-----	0	2.272	4	0.686	0.3777	0.255	CD
13	q14.11	42475346	rs9594768	13:42475346:A:C	A	C	-0.0642	0.0114	1.786e-08	-----	0	2.154	4	0.7074	0.3738	0.2589	CD
13	q14.11	42476144	rs34335227	13:42476144:A:G	A	G	0.0638	0.0114	2.187e-08	+++++	0	2.28	4	0.6845	0.0239	0.253	CD
13	q14.11	42478744	rs2062305	13:42478744:A:G	A	G	-0.0638	0.0113	1.642e-08	-----	0	2.333	4	0.6747	0.2207	0.253	CD
13	q14.11	42480866	rs9533122	13:42480866:A:G	A	G	0.0642	0.0114	1.786e-08	+++++	0	2.21	4	0.6972	0.2674	0.253	CD
13	q14.11	42481900	rs34132030	13:42481900:C:T	T	C	-0.0697	0.0127	4.061e-08	-----	0	1.326	4	0.857	0.2177	0.253	CD
13	q14.11	42483342	rs12876545	13:42483342:A:G	A	G	0.0701	0.0125	2.047e-08	+++++	0	2.183	4	0.7022	0.2167	0.1052	CD
13	q14.11	42483895	rs9594770	13:42483895:A:G	A	G	0.0675	0.0123	4.07e-08	+++++	0	1.929	4	0.7488	0.2197	0.254	CD
13	q14.11	42484838	rs4942131	13:42484838:A:G	A	G	-0.0688	0.0122	1.707e-08	-----	0	2.17	4	0.7046	0.2217	0.254	CD
13	q14.11	42485746	rs6561054	13:42485746:A:G	A	G	-0.0688	0.0121	1.301e-08	-----	0	2.165	4	0.7054	0.2187	0.254	CD
13	q14.11	42486522	rs9533127	13:42486522:C:T	T	C	-0.0685	0.0121	1.504e-08	-----	0	2.145	4	0.709	0.4553	0.254	CD
13	q14.11	42486648	rs9525630	13:42486648:G:T	T	G	0.0688	0.0121	1.301e-08	+++++	0	2.14	4	0.71	0.4622	0.255	CD
13	q14.11	42487648	rs2324919	13:42487648:C:T	T	C	-0.0679	0.0123	3.384e-08	-----	0	1.836	4	0.7658	0.4632	0.3482	CD
13	q14.11	42489695	rs66749983	13:42489695:A:T	A	T	0.0687	0.0123	2.332e-08	+++++	0	1.961	4	0.7429	0.4771	0.1171	CD
13	q14.11	42491981	rs9533129	13:42491981:C:T	T	C	0.0711	0.0121	4.202e-09	+++++	0	2.249	4	0.6901	0.4761	0.2629	CD
13	q14.11	42492387	rs9533130	13:42492387:A:T	A	T	0.0708	0.0122	6.503e-09	+++++	0	2.187	4	0.7013	0.2753	0.2619	CD
13	q14.11	42495862	rs4942132	13:42495862:C:T	T	C	0.0738	0.0127	6.209e-09	+++++	0	1.862	4	0.7611	0.2763	0	CD
13	q14.11	42495914	rs4942133	13:42495914:A:G	A	G	-0.0733	0.0127	7.85e-09	-----	0	1.818	4	0.7692	0.4712	0.127	CD
13	q14.11	42496070	rs35860234	13:42496070:G:T	T	G	0.0747	0.013	9.13e-09	+++++	0	2.158	4	0.7068	0.4861	0.4663	CD
13	q14.11	42496081	rs4942134	13:42496081:C:G	C	G	-0.0745	0.0127	4.461e-09	-----	0	1.932	4	0.7483	0.4791	0.2282	CD
13	q14.11	42496635	rs9315921	13:42496635:G:T	T	G	0.0729	0.0127	9.459e-09	+++++	0	1.781	4	0.776	0.4781	0.3899	CD
13	q14.11	42496644	rs9315922	13:42496644:A:G	A	G	0.0727	0.0127	1.038e-08	+++++	0	1.763	4	0.7793	0.4781	0.1508	CD
13	q14.11	42499021	rs10507510	13:42499021:A:T	A	T	0.0735	0.013	1.569e-08	+++++	0	1.893	4	0.7555	0.4771	0.005	CD
13	q14.11	42500089	rs36040075	13:42500089:A:G	A	G	0.0736	0.0129	1.161e-08	+++++	0	1.87	4	0.7596	0.4712	0.1587	CD
13	q14.11	42504210	rs346593	13:42504210:C:T	T	C	-0.0738	0.0127	6.209e-09	-----	0	1.949	4	0.7451	0.4712	0.0903	CD
13	q14.11	42505089	rs9566981	13:42505089:C:T	T	C	-0.0752	0.0126	2.398e-09	-----	0	2.333	4	0.6749	0.4712	0.1597	CD
13	q14.11	42509989	rs346598	13:42509989:G:T	T	G	0.0754	0.0126	2.176e-09	+++++	0	2.481	4	0.648	0.4712	0.1756	CD
13	q14.11	42510169	rs346599	13:42510169:G:T	T	G	-0.0742	0.0125	2.921e-09	-----	0	2.372	4	0.6676	0.4612	0.005	CD
13	q14.11	42512215	rs4941430	13:42512215:A:G	A	G	-0.0748	0.0125	2.177e-09	-----	0	2.327	4	0.6758	0.4672	0.127	CD
13	q14.11	42512342	rs4941431	13:42512342:A:G	A	G	0.0731	0.0127	8.618e-09	+++++	0	2.185	4	0.7018	0.4672	0.127	CD
13	q14.11	42512510	rs376999	13:42512510:A:G	A	G	0.0722	0.0127	1.308e-08	+++++	0	1.967	4	0.7419	0.4682	0.1974	CD
13	q14.11	42515242	rs665657	13:42515242:C:T	T	C	-0.0812	0.014	6.631e-09	--?--	0	0.172	3	0.9819	0.4662	0.006	CD
13	q14.11	42515408	rs664782	13:42515408:C:T	T	C	0.0722	0.0127	1.308e-08	+++++	0	1.939	4	0.747	0.4672	0.005	CD
13	q14.11	42515554	rs1021187	13:42515554:A:G	A	G	0.0763	0.0126	1.399e-09	+++++	0	2.508	4	0.6432	0.4692	0.25	CD
13	q14.11	42516623	rs4942138	13:42516623:A:T	A	T	-0.0741	0.0132	1.981e-08	-----	0	2.34	4	0.6735	0.4692	0.129	CD
13	q14.11	42517031	rs9525634	13:42517031:A:G	A	G	-0.0741	0.0132	1.981e-08	-----	0	2.362	4	0.6696	0.4682	0.127	CD
13	q14.11	42518738	rs346580	13:42518738:C:G	C	G	0.0736	0.0133	3.133e-08	+++++	0	1.935	4	0.7477	0.4682	0.127	CD
13	q14.11	42519269	rs346579	13:42519269:A:C	A	C	0.0755	0.0128	3.67e-09	+++++	0	2.7	4	0.6092	0.4682	0.1458	CD
13	q14.11	42520142	rs8000350	13:42520142:C:T	T	C	0.0729	0.0133	4.224e-08	+++++	0	1.99	4	0.7377	0.4682	0.127	CD
13	q14.11	42520456	rs9533137	13:42520456:A:G	A	G	0.0741	0.0135	4.045e-08	+++++	0	2.434	4	0.6565	0.4692	0.127	CD
13	q14.11	42522251	rs34553626	13:42522251:C:T	T	C	-0.0721	0.0131	3.717e-08	-----	0	1.763	4	0.7792	0.4682	0.127	CD
13	q14.11	42523924	rs35906483	13:42523924:A:G	A	G	0.0753	0.0129	5.308e-09	+++++	0	2.674	4	0.6138	0.4682	0.127	CD
13	q14.11	42524831	rs35230292	13:42524831:A:T	A	T	0.0718	0.0131	4.231e-08	+++++	0	1.739	4	0.7835	0.2883	0.1647	CD
13	q14.11	42525556	rs35355882	13:42525556:A:G	A	G	0.0724	0.0132	4.138e-08	+++++	0	1.768	4	0.7784	0.2694	0.246	CD
13	q14.11	42743643	rs11392114	13:42743643:T:TG	T	TG	-0.065	0.0114	1.186e-08	-----	0	1.804	4	0.7717	0.8151	0.6756	UC
13	q14.11	42744974	rs2007662	13:42744974:A:G	A	G	0.0639	0.0112	1.161e-08	+++++	0	1.715	4	0.7879	0.1849	0.3244	UC
13	q14.11	42751282	rs727227	13:42751282:A:C	A	C	-0.0632	0.0112	1.673e-08	-----	0	1.722	4	0.7867	0.1849	0.3244	UC
13	q14.11	42765865	rs9525677	13:42765865:A:C	A	C	-0.0639	0.0113	1.56e-08	-----	0	1.621	4	0.805	0.8141	0.6786	UC
13	q14.11	42766087	rs9594805	13:42766087:C:T	T	C	0.0646	0.0111	5.891e-09	+++++	0	1.664	4	0.7973	0.1859	0.3214	UC
13	q14.11	42779923	rs1323611	13:42779923:G:T	T	G	-0.0645	0.0113	1.143e-08	-----	0	1.995	4	0.7366	0.8141	0.6786	UC
13	q14.11	42783036	rs1535887	13:42783036:A:G	A	G	-0.0639	0.0113	1.56e-08	-----	0	1.651	4	0.7997	0.8141	0.6806	UC
13	q14.11	42783082	rs1535888	13:42783082:C:G	C	G	-0.0641	0.0113	1.407e-08	-----	0	1.705	4	0.7897	0.8141	0.6806	UC
13	q14.11	42784040	rs1324422	13:42784040:A:G	A	G	-0.0648	0.0111	5.288e-09	-----	0	1.76	4	0.7798	0.1859	0.3204	UC
13	q14.11	42784301	rs1853637	13:42784301:A:C	A	C	-0.0649	0.0111	5.01e-09	-----	0	1.764	4	0.7791	0.1859	0.3194	UC
13	q14.11	42786462	rs9634771	13:42786462:A:G	A	G	0.0652	0.0111	4.257e-09	+++++	0	1.83	4	0.767	0.1859	0.3204	UC
13	q14.11	42789959	rs7329140	13:42789959:A:G	A	G	-0.0642	0.0113	1.336e-08	-----	0	1.695	4	0.7916	0.8141	0.6776	UC
13	q14.11	42792803	rs9533248	13:42792803:C:T	T	C	0.0633	0.0112	1.588e-08	+++++	0	1.976	4	0.7401	0.8072	0.6796	UC
13	q14.11	42794400	rs1323608	13:42794400:A:G	A	G	-0.0629	0.0113	2.601e-08	-----	0	1.859	4	0.7617	0.8072	0.6815	UC
13	q14.11	42797254	rs1535903	13:42797254:C:T	T	C	-0.0652	0.011	3.08e-09	-----	0	2.268	4	0.6865	0.1928	0.3214	UC
13	q14.11	42797689	rs9594810	13:42797689:A:C	A	C	0.064	0.011	5.949e-09	+++++	0	2.201	4	0.6989	0.1938	0.3214	UC
13	q14.11	42800742	rs61950614	13:42800742:C:T	T	C	0.0638	0.0111	9.044e-09	+++++	0	1.653	4	0.7993	0.1889	0.3244	UC
13	q14.11	42800756	rs59213345	13:42800756:A:G	A	G	0.0642	0.0111	7.304e-09	+++++	0	1.712	4	0.7885	0.1889	0.3244	UC
13	q14.11	42803336	rs9567040	13:42803336:G:T	T	G	0.0635	0.0111	1.061e-08	+++++	0	1.664	4	0.7973	0.1889	0.3234	UC
13	q14.11	42803449	rs9315954	13:42803449:A:G	A	G	0.0663	0.011	1.667e-09	+++++	0	2.15	4	0.7082	0.1899	0.3234	UC
13	q14.11	42803451	rs9315955	13:42803451:C:T	T	C	0.0652	0.011	3.08e-09	+++++	0	1.826	4	0.7677	0.1889	0.3214	UC
13	q14.11	42805364	rs9562431	13:42805364:A:G	A	G	-0.0643	0.0111	6.923e-09	-----	0	1.752	4	0.7813	0.1889	0.3224	UC
13	q14.11	42805538	rs9567041	13:42805538:C:T	T	C	-0.0637	0.0111	9.538e-09	-----	0	1.742	4	0.7831	0.1889	0.3224	UC
13	q14.11	42808377	rs8000591	13:42808377:A:G	A	G	-0.0656	0.0111	3.423e-09	-----	0	2.078	4	0.7215	0.1889	0.3304	UC
13	q14.11	42809915	rs9315957	13:42809915:A:G	A	G	-0.0638	0.011	6.631e-09	-----	0	1.928	4	0.7489	0.1948	0.3264	UC
13	q14.11	42810343	rs9315958	13:42810343:C:G	C	G	0.0659	0.0111	2.904e-09	+++++	0	1.796	4	0.7733	0.1889	0.3264	UC
13	q14.11	42810589	rs9634772	13:42810589:A:G	A	G	-0.0647	0.0111	5.582e-09	-----	0	1.535	4	0.8203	0.1879	0.3244	UC
13	q14.11	42810658	rs9634662	13:42810658:C:G	C	G	-0.0646	0.0111	5.891e-09	-----	0	1.631	4	0.8031	0.1879	0.3244	UC
13	q14.11	42811627	rs7987618	13:42811627:C:T	T	C	0.0644	0.0111	6.561e-09	+++++	0	1.664	4	0.7972	0.1889	0.3254	UC
13	q14.11	42814362	rs1359314	13:42814362:A:G	A	G	-0.0655	0.0111	3.615e-09	-----	0	1.945	4	0.746	0.1899	0.3284	UC
13	q14.11	42815246	rs9590713	13:42815246:G:T	T	G	0.0658	0.0112	4.228e-09	+++++	0	2.018	4	0.7324	0.1879	0.3254	UC
13	q14.11	42815247	rs9590714	13:42815247:A:T	A	T	-0.0661	0.0112	3.596e-09	-----	0	2.112	4	0.7151	0.1879	0.3254	UC
13	q14.11	42815315	rs9594814	13:42815315:A:G	A	G	0.0646	0.0112	8.029e-09	+++++	0	1.643	4	0.801	0.1869	0.3274	UC
13	q14.11	42815909	rs7989555	13:42815909:A:C	A	C	0.0652	0.0112	5.835e-09	+++++	0	2.338	4	0.6738	0.1909	0.3294	UC
13	q14.11	42818086	rs12585061	13:42818086:G:T	T	G	0.0661	0.0111	2.601e-09	+++++	0	2.118	4	0.7141	0.1909	0.3284	UC
13	q14.11	42818143	rs12585063	13:42818143:C:T	T	C	0.0656	0.0111	3.423e-09	+++++	0	2.033	4	0.7297	0.1909	0.3274	UC
13	q14.11	42822594	rs61950639	13:42822594:C:T	T	C	-0.063	0.0114	3.27e-08	-----	0	1.771	4	0.7778	0.1779	0.3244	UC
13	q14.11	42822730	rs9590716	13:42822730:C:T	T	C	-0.0624	0.0114	4.408e-08	-----	0	1.657	4	0.7986	0.1779	0.3254	UC
13	q14.11	42823248	.	13:42823248:A:AG	A	AG	-0.0622	0.0113	3.704e-08	-----	0	1.593	4	0.8101	0.1779	0.3254	UC
13	q14.11	42824037	rs9594816	13:42824037:A:T	A	T	0.0624	0.0114	4.408e-08	+++++	0	1.361	4	0.8509	0.175	0.3234	UC
13	q14.11	42828616	rs9594818	13:42828616:A:G	A	G	-0.0631	0.0115	4.089e-08	-----	0	1.476	4	0.8308	0.1799	0.3373	UC
13	q14.11	43813215	rs61960112	13:43813215:A:G	A	G	-0.0912	0.0167	4.733e-08	-----	0	1.299	4	0.8616	0.2753	0.2679	CD
13	q14.11	43815343	rs4942245	13:43815343:G:T	T	G	-0.0824	0.0117	1.885e-12	-----	0	0.745	4	0.9457	0.2753	0.005	CD
13	q14.11	43823679	rs9533634	13:43823679:C:T	T	C	0.0739	0.0116	1.882e-10	+++++	0	1.524	4	0.8223	0.2753	0.3413	CD
13	q14.11	43823785	rs9533635	13:43823785:A:C	A	C	-0.0728	0.0116	3.477e-10	-----	0	1.549	4	0.818	0.2753	0.2649	CD
13	q14.11	43827964	rs9525850	13:43827964:A:G	A	G	-0.0769	0.0115	2.279e-11	-----	0	2.059	4	0.7248	0.2753	0.2649	CD
13	q14.11	43827996	rs9525851	13:43827996:A:T	A	T	-0.0766	0.0115	2.722e-11	-----	0	1.998	4	0.7362	0.2753	0.2649	CD
13	q14.11	43828952	rs7330760	13:43828952:A:T	A	T	0.0766	0.0115	2.722e-11	+++++	0	1.988	4	0.7379	0.2753	0.0377	CD
13	q14.11	43829951	rs9567275	13:43829951:C:T	T	C	0.0853	0.0114	7.295e-14	+++++	0	1.634	4	0.8027	0.2753	0.2659	CD
13	q14.11	43830717	rs4942246	13:43830717:A:G	A	G	-0.0855	0.0114	6.382e-14	-----	0	1.64	4	0.8016	0.2753	0.2659	CD
13	q14.11	43830971	rs4942247	13:43830971:A:G	A	G	-0.0852	0.0114	7.798e-14	-----	0	1.635	4	0.8025	0.2753	0.3036	CD
13	q14.11	43831061	rs9525852	13:43831061:C:G	C	G	-0.0762	0.0115	3.447e-11	-----	0	1.953	4	0.7443	0.2753	0.3036	CD
13	q14.11	43831966	.	13:43831966:C:CT	CT	C	-0.1287	0.0144	3.981e-19	-----	33.3	5.999	4	0.1992	0.2753	0.3036	CD
13	q14.11	43832290	.	13:43832290:A:AT	A	AT	0.1106	0.0145	2.392e-14	?++++	0	2.856	3	0.4144	0.2694	0.3036	CD
13	q14.11	43835257	rs9533645	13:43835257:C:T	T	C	0.1375	0.0238	7.59e-09	+++++	12.3	4.561	4	0.3353	0.2783	0.3065	CD
13	q14.11	43835924	rs2325085	13:43835924:A:G	A	G	0.0845	0.0114	1.241e-13	+++++	0	1.735	4	0.7844	0.2753	0.3065	CD
13	q14.11	43836533	rs9533646	13:43836533:C:T	T	C	0.0766	0.0115	2.722e-11	+++++	0	1.97	4	0.7412	0.2753	0.3065	CD
13	q14.11	43836826	rs2084086	13:43836826:C:T	T	C	0.094	0.0163	8.076e-09	?+?++	0	0.928	2	0.6287	0.2753	0.3065	CD
13	q14.11	43837296	rs9567280	13:43837296:A:G	A	G	-0.136	0.0237	9.558e-09	-----	11.2	4.506	4	0.3418	0.2773	0.3065	CD
13	q14.11	43838330	rs12429722	13:43838330:A:T	A	T	-0.0658	0.0115	1.054e-08	-----	0	1.535	4	0.8204	0.2753	0.3065	CD
13	q14.11	43839331	rs11842000	13:43839331:C:T	T	C	-0.1203	0.0152	2.483e-15	-----	0	1.757	4	0.7804	0.2753	0.3065	CD
13	q14.11	43839360	rs7339417	13:43839360:A:T	A	T	-0.0834	0.0114	2.559e-13	-----	0	1.798	4	0.7728	0.2753	0.3065	CD
13	q14.11	43839387	rs7320988	13:43839387:C:T	T	C	0.0693	0.0111	4.286e-10	+++++	0	1.903	4	0.7537	0.2753	0.3065	CD
13	q14.11	43840587	rs9634784	13:43840587:A:C	A	C	-0.136	0.0239	1.268e-08	-----	9.2	4.404	4	0.354	0.2753	0.3065	CD
13	q14.11	43841642	rs9567281	13:43841642:A:G	A	G	-0.1352	0.0237	1.166e-08	-----	6.3	4.269	4	0.3708	0.2753	0.3065	CD
13	q14.11	43841783	rs12430629	13:43841783:A:T	A	T	-0.0659	0.0115	1.002e-08	-----	0	1.524	4	0.8224	0.2753	0.3065	CD
13	q14.11	43842199	rs61209988	13:43842199:C:G	C	G	0.125	0.0143	2.305e-18	+++++	35.4	6.196	4	0.185	0.2753	0.3065	CD
13	q14.11	43843305	rs2875541	13:43843305:G:T	T	G	0.0693	0.011	2.976e-10	+++++	0	2.694	4	0.6102	0.2753	0.3056	CD
13	q14.11	43844028	rs1822969	13:43844028:A:G	A	G	0.0704	0.011	1.554e-10	+++++	0	1.829	4	0.7673	0.2753	0.3065	CD
13	q14.11	43845396	rs9533652	13:43845396:A:G	A	G	0.0776	0.0115	1.501e-11	+++++	0	1.927	4	0.7492	0.2744	0.3065	CD
13	q14.11	43847610	rs17653353	13:43847610:A:G	A	G	-0.1259	0.0143	1.318e-18	-----	30.8	5.781	4	0.2161	0.2694	0.3075	CD
13	q14.11	43847990	rs2028813	13:43847990:G:T	T	G	0.109	0.0115	2.586e-21	+++++	44.2	7.163	4	0.1275	0.2753	0.0317	CD
13	q14.11	43847990	rs2028813	13:43847990:G:T	T	G	0.0478	0.008	2.301e-09	+++++	44.9	7.262	4	0.1227	0.334	0.4226	IBD
13	q14.11	43848235	rs2065926	13:43848235:A:G	A	G	0.0775	0.0115	1.593e-11	+++++	0	1.909	4	0.7524	0.2753	0.3065	CD
13	q14.11	43849485	rs1337203	13:43849485:G:T	T	G	-0.0873	0.0143	1.029e-09	?----	0	1.696	3	0.6378	0.2753	0.0407	CD
13	q14.11	43849927	rs2325088	13:43849927:C:T	T	C	-0.1231	0.0142	4.359e-18	-----	34	6.063	4	0.1945	0.2753	0.3065	CD
13	q14.11	43850074	rs1466005	13:43850074:C:T	T	C	-0.0846	0.0113	7.061e-14	-----	0	1.762	4	0.7794	0.2753	0.3065	CD
13	q14.11	43850630	rs1808097	13:43850630:A:G	A	G	-0.085	0.0114	8.909e-14	-----	0	1.765	4	0.7789	0.2753	0.3065	CD
13	q14.11	43851952	.	13:43851952:G:GA	G	GA	0.1663	0.0259	1.355e-10	???++	4.4	1.046	1	0.3064	0.2753	0.3065	CD
13	q14.11	43852133	rs6561148	13:43852133:C:T	T	C	0.1019	0.0114	3.941e-19	+++++	0	3.676	4	0.4516	0.2753	0.3065	CD
13	q14.11	43852133	rs6561148	13:43852133:C:T	T	C	0.046	0.0079	5.788e-09	+++++	17.1	4.828	4	0.3054	0.34	0.4802	IBD
13	q14.11	43852668	rs4942249	13:43852668:A:C	A	C	0.1244	0.0142	1.943e-18	+++++	31.5	5.84	4	0.2115	0.2753	0.3065	CD
13	q14.11	43852732	.	13:43852732:T:TAGAG	T	TAGAG	0.1305	0.0159	2.258e-16	+?+++	34.5	4.579	3	0.2054	0.1093	0.2996	CD
13	q14.11	43854657	rs2218497	13:43854657:A:G	A	G	0.085	0.0115	1.454e-13	+++++	0	1.763	4	0.7792	0.2684	0.3075	CD
13	q14.11	43855036	rs4053664	13:43855036:A:C	A	C	-0.0693	0.011	2.976e-10	-----	0	2.729	4	0.6042	0.2753	0.3065	CD
13	q14.11	43855417	rs1819597	13:43855417:A:G	A	G	0.0826	0.0141	4.68e-09	?++++	0	0.412	3	0.9378	0.2744	0.3065	CD
13	q14.11	43855418	rs1819596	13:43855418:A:G	A	G	-0.0829	0.0141	4.117e-09	?----	0	0.454	3	0.9289	0.2744	0.3065	CD
13	q14.11	43855580	rs1819595	13:43855580:A:T	A	T	0.0702	0.011	1.75e-10	+++++	0	1.961	4	0.743	0.2744	0.3065	CD
13	q14.11	43856659	.	13:43856659:C:CT	CT	C	-0.0828	0.0125	3.496e-11	-?---	0	1.4	3	0.7056	0.2753	0.3065	CD
13	q14.11	43856943	.	13:43856943:A:AAT	A	AAT	0.0847	0.0114	1.087e-13	+++++	0	1.947	4	0.7456	0.2753	0.3075	CD
13	q14.11	43857524	rs9525855	13:43857524:A:G	A	G	-0.07	0.011	1.97e-10	-----	0	2.686	4	0.6117	0.2753	0.3065	CD
13	q14.11	43857602	rs9562516	13:43857602:C:T	T	C	-0.1091	0.0115	2.379e-21	-----	44.3	7.182	4	0.1266	0.1093	0.3065	CD
13	q14.11	43857602	rs9562516	13:43857602:C:T	T	C	-0.0478	0.008	2.301e-09	-----	45.2	7.303	4	0.1207	0.335	0.4226	IBD
13	q14.11	43857895	rs4942250	13:43857895:C:T	T	C	-0.0692	0.011	3.156e-10	-----	0	2.837	4	0.5855	0.2753	0.3065	CD
13	q14.11	43859227	rs12874590	13:43859227:A:G	A	G	-0.0662	0.0114	6.36e-09	-----	0	1.661	4	0.7977	0.2694	0.3065	CD
13	q14.11	43860700	rs7995955	13:43860700:C:G	C	G	-0.1244	0.0142	1.943e-18	-----	30.7	5.774	4	0.2166	0.1083	0.3065	CD
13	q14.11	43861852	rs9533662	13:43861852:A:T	A	T	0.0847	0.0114	1.087e-13	+++++	0	1.822	4	0.7685	0.1083	0.3075	CD
13	q14.11	43862936	rs9525857	13:43862936:C:T	T	C	-0.0829	0.014	3.192e-09	?----	0	0.41	3	0.9383	0.1054	0.3065	CD
13	q14.11	43862968	rs9567289	13:43862968:C:T	T	C	0.085	0.0114	8.909e-14	+++++	0	1.752	4	0.7812	0.1054	0.3065	CD
13	q14.11	43864821	rs7989353	13:43864821:C:T	T	C	-0.0699	0.011	2.09e-10	-----	0	2.672	4	0.6142	0.1054	0.3065	CD
13	q14.11	43865014	rs7989702	13:43865014:C:T	T	C	-0.124	0.0142	2.493e-18	-----	31.5	5.84	4	0.2114	0.1054	0.3065	CD
13	q14.11	43865033	rs12869697	13:43865033:C:T	T	C	0.0664	0.0114	5.726e-09	+++++	0	1.804	4	0.7718	0.1054	0.3065	CD
13	q14.11	43865129	rs61959960	13:43865129:G:T	T	G	-0.1261	0.0143	1.163e-18	-----	31	5.801	4	0.2145	0.3469	0.3065	CD
13	q14.11	43865912	rs4942251	13:43865912:G:T	T	G	0.0699	0.011	2.09e-10	+++++	0	2.747	4	0.6011	0.4463	0.3065	CD
13	q14.11	43866305	rs12865116	13:43866305:C:G	C	G	0.066	0.0114	7.061e-09	+++++	0	1.707	4	0.7895	0.4453	0.3065	CD
13	q14.11	43866391	rs9533664	13:43866391:C:T	T	C	-0.0701	0.011	1.857e-10	-----	0	2.708	4	0.6077	0.4771	0.3065	CD
13	q14.11	43867698	rs10507521	13:43867698:C:G	C	G	0.1262	0.0143	1.093e-18	+++++	32.9	5.962	4	0.202	0.4801	0.3065	CD
13	q14.11	43868102	rs7322781	13:43868102:C:T	T	C	-0.0706	0.011	1.379e-10	-----	0	2.559	4	0.6342	0.4801	0.3085	CD
13	q14.11	43868903	rs4942252	13:43868903:C:T	T	C	0.085	0.0113	5.389e-14	+++++	0	1.801	4	0.7723	0.3748	0.3065	CD
13	q14.11	43869587	rs17065161	13:43869587:A:T	A	T	-0.1242	0.0142	2.201e-18	-----	30.6	5.761	4	0.2177	0.4056	0.3065	CD
13	q14.11	43869841	rs11617551	13:43869841:C:T	T	C	0.067	0.0114	4.173e-09	+++++	0	1.57	4	0.8141	0.3658	0.005	CD
13	q14.11	43870438	rs2121030	13:43870438:C:T	T	C	-0.0703	0.011	1.649e-10	-----	0	2.594	4	0.628	0.1004	0.3155	CD
13	q14.11	43870680	rs9567292	13:43870680:A:G	A	G	-0.085	0.0113	5.389e-14	-----	0	1.808	4	0.7711	0.0994	0.3065	CD
13	q14.11	43871017	rs7318147	13:43871017:C:G	C	G	0.0715	0.011	8.032e-11	+++++	0	1.779	4	0.7764	0.0994	0.3065	CD
13	q14.11	43871285	rs7319725	13:43871285:C:T	T	C	-0.0715	0.011	8.032e-11	-----	0	1.767	4	0.7784	0.0954	0.3899	CD
13	q14.11	43871402	rs7334812	13:43871402:C:T	T	C	0.0708	0.011	1.224e-10	+++++	0	2.382	4	0.666	0.0805	0.3899	CD
13	q14.11	43872025	rs12428350	13:43872025:A:G	A	G	-0.0648	0.0117	3.051e-08	-----	0	1.783	4	0.7756	0.0805	0.4494	CD
13	q14.11	43872681	rs12853286	13:43872681:A:G	A	G	0.0646	0.0117	3.364e-08	+++++	0	1.739	4	0.7836	0.0805	0.4216	CD
13	q14.11	43873047	rs9533666	13:43873047:C:T	T	C	0.1405	0.0234	1.922e-09	+++++	0	3.808	4	0.4326	0.0815	0.4216	CD
13	q14.11	43873107	rs9567293	13:43873107:C:T	T	C	-0.0701	0.011	1.857e-10	-----	0	2.67	4	0.6145	0.0805	0.4514	CD
13	q14.11	43875232	rs12875052	13:43875232:C:G	C	G	-0.0645	0.0117	3.531e-08	-----	0	1.901	4	0.754	0.0805	0.4504	CD
13	q14.11	43875369	rs1348671	13:43875369:C:T	T	C	0.0702	0.011	1.75e-10	+++++	0	2.658	4	0.6166	0.0795	0.4474	CD
13	q14.11	43876086	rs2325089	13:43876086:C:G	C	G	0.0856	0.0113	3.585e-14	+++++	0	1.777	4	0.7767	0.0795	0.4851	CD
13	q14.11	43876153	rs4941474	13:43876153:C:T	T	C	0.0851	0.0113	5.036e-14	+++++	0	1.799	4	0.7726	0.1203	0.4881	CD
13	q14.11	43876210	rs2184882	13:43876210:A:G	A	G	0.0851	0.0113	5.036e-14	+++++	0	1.805	4	0.7716	0.1233	0.3323	CD
13	q14.11	43877044	rs9533672	13:43877044:C:T	T	C	0.0714	0.011	8.532e-11	+++++	0	1.82	4	0.7688	0.1352	0.3373	CD
13	q14.11	43877684	rs4942254	13:43877684:C:T	T	C	0.0707	0.011	1.299e-10	+++++	0	2.584	4	0.6297	0.1233	0	CD
13	q14.11	43877708	rs4942255	13:43877708:A:T	A	T	0.0704	0.011	1.554e-10	+++++	0	2.518	4	0.6413	0.1233	0.2272	CD
13	q14.11	43880238	rs2275252	13:43880238:A:C	A	C	-0.0672	0.0111	1.412e-09	-----	0	2.335	4	0.6744	0.1233	0.4702	CD
13	q14.11	43880569	rs9525863	13:43880569:A:G	A	G	0.1478	0.0207	9.327e-13	+++++	0	3.531	4	0.4731	0.1203	0.496	CD
13	q14.11	43881784	rs4942256	13:43881784:A:T	A	T	-0.0687	0.0111	6.047e-10	-----	0	1.88	4	0.7578	0.1233	0.496	CD
13	q14.11	43882646	rs6561149	13:43882646:G:T	T	G	0.0668	0.0117	1.134e-08	+++++	0	1.564	4	0.8152	0.1203	0.496	CD
13	q14.11	43882833	rs9567299	13:43882833:A:G	A	G	0.0684	0.0111	7.176e-10	+++++	0	1.928	4	0.7491	0.1223	0.1954	CD
13	q14.11	43882973	rs11616803	13:43882973:A:G	A	G	0.0672	0.0118	1.234e-08	+++++	0	1.483	4	0.8297	0.1282	0.1925	CD
13	q14.11	43883789	rs3764147	13:43883789:A:G	A	G	-0.1489	0.0124	3.223e-33	-----	59	9.76	4	0.04467	0.1412	0.496	CD
13	q14.11	43883789	rs3764147	13:43883789:A:G	A	G	-0.0677	0.0088	1.435e-14	-----	27.3	5.502	4	0.2395	0.2266	0.3472	IBD
13	q14.11	43885511	rs9525865	13:43885511:A:T	A	T	-0.0687	0.0111	6.047e-10	-----	0	1.907	4	0.7528	0.1282	0.496	CD
13	q14.11	43886106	rs1932990	13:43886106:C:T	T	C	0.1501	0.0125	3.226e-33	+++++	59.8	9.96	4	0.0411	0.1282	0.4435	CD
13	q14.11	43886106	rs1932990	13:43886106:C:T	T	C	0.0684	0.0089	1.525e-14	+++++	28.4	5.587	4	0.2322	0.2266	0.3482	IBD
13	q14.11	43886334	rs6561150	13:43886334:C:T	T	C	0.0664	0.0117	1.385e-08	+++++	0	1.623	4	0.8047	0.1282	0.1944	CD
13	q14.11	43887043	rs895266	13:43887043:C:T	T	C	-0.0977	0.0114	1.033e-17	-----	0	1.491	4	0.8283	0.1282	0	CD
13	q14.11	43887043	rs895266	13:43887043:C:T	T	C	-0.0457	0.0079	7.259e-09	-----	0	3.217	4	0.5222	0.3429	0.5585	IBD
13	q14.11	43888365	rs61959998	13:43888365:A:T	A	T	-0.1247	0.0142	1.61e-18	-----	25.3	5.351	4	0.2531	0.1282	0.4931	CD
13	q14.11	43888365	rs61959998	13:43888365:A:T	A	T	-0.0553	0.0101	4.369e-08	-----	19.2	4.951	4	0.2924	0.168	0.1518	IBD
13	q14.11	43889273	rs9533678	13:43889273:C:T	T	C	0.0684	0.0111	7.176e-10	+++++	0	1.926	4	0.7494	0.1272	0.005	CD
13	q14.11	43889421	rs9525867	13:43889421:A:G	A	G	0.0674	0.0112	1.767e-09	+++++	0	2.128	4	0.7122	0.1272	0.0466	CD
13	q14.11	43889907	rs12428432	13:43889907:A:G	A	G	0.0666	0.0117	1.253e-08	+++++	0	1.585	4	0.8116	0.1272	0.0486	CD
13	q14.11	43889954	rs7989857	13:43889954:C:T	T	C	0.0688	0.0111	5.711e-10	+++++	0	1.905	4	0.7532	0.1292	0.2956	CD
13	q14.11	43890691	rs1445557	13:43890691:C:T	T	C	0.068	0.0111	9.004e-10	+++++	0	1.973	4	0.7407	0.1282	0.2748	CD
13	q14.11	43892772	.	13:43892772:A:AG	A	AG	0.0816	0.0144	1.456e-08	?++++	0	2.398	3	0.4941	0.1272	0.0248	CD
13	q14.11	43893074	rs9525869	13:43893074:A:G	A	G	-0.0683	0.0111	7.596e-10	-----	0	1.9	4	0.7542	0.1909	0.0248	CD
13	q14.11	43894195	rs9533685	13:43894195:A:G	A	G	-0.0685	0.0111	6.779e-10	-----	0	1.872	4	0.7592	0.2386	0.0248	CD
13	q14.11	43894358	rs9533686	13:43894358:A:G	A	G	-0.0811	0.0114	1.127e-12	-----	0	2.331	4	0.6751	0.2425	0.0248	CD
13	q14.11	43895154	rs1811464	13:43895154:G:T	T	G	-0.0688	0.0111	5.711e-10	-----	0	1.844	4	0.7644	0.2445	0.0228	CD
13	q14.11	43895699	rs4101376	13:43895699:C:T	T	C	-0.0689	0.0111	5.393e-10	-----	0	1.878	4	0.7582	0.2386	0.0228	CD
13	q14.11	43896586	rs9567304	13:43896586:C:T	T	C	-0.0682	0.0112	1.134e-09	-----	0	2.02	4	0.7322	0.2376	0.0228	CD
13	q14.11	43896715	.	13:43896715:A:AT	A	AT	-0.0664	0.0118	1.832e-08	-----	0	1.556	4	0.8167	0.2495	0.0228	CD
13	q14.11	43897181	rs2121037	13:43897181:C:T	T	C	0.1256	0.0142	9.147e-19	+++++	27	5.479	4	0.2416	0.2465	0.0228	CD
13	q14.11	43897181	rs2121037	13:43897181:C:T	T	C	0.056	0.0101	2.947e-08	+++++	20.4	5.024	4	0.2848	0.168	0.1518	IBD
13	q14.11	43897727	rs9567306	13:43897727:A:G	A	G	-0.1416	0.0239	3.129e-09	-----	0	3.706	4	0.4473	0.2465	0.0228	CD
13	q14.11	43897741	rs9567307	13:43897741:A:G	A	G	-0.1585	0.0157	5.781e-24	?----	67.3	9.177	3	0.02702	0.4145	0.0228	CD
13	q14.11	43897741	rs9567307	13:43897741:A:G	A	G	-0.0642	0.0105	9.699e-10	?----	37.7	4.818	3	0.1856	0.2346	0.3482	IBD
13	q14.11	43897847	rs56408817	13:43897847:A:G	A	G	0.0667	0.0117	1.192e-08	+++++	0	1.379	4	0.8479	0.4235	0.0278	CD
13	q14.11	43898099	rs17462017	13:43898099:C:T	T	C	0.1194	0.0152	3.989e-15	+++++	0	1.745	4	0.7826	0.4414	0.0278	CD
13	q14.11	43898119	rs7321596	13:43898119:A:G	A	G	0.0681	0.0112	1.199e-09	+++++	0	2.076	4	0.7218	0.4811	0.0278	CD
13	q14.11	43898326	rs17571812	13:43898326:A:G	A	G	0.1203	0.0152	2.483e-15	+++++	0	1.752	4	0.7813	0.4662	0.0278	CD
13	q14.11	43898672	rs7326869	13:43898672:A:C	A	C	0.0806	0.0114	1.547e-12	+++++	0	2.484	4	0.6475	0.4662	0.0278	CD
13	q14.11	43898877	rs11617455	13:43898877:G:T	T	G	0.0671	0.0117	9.749e-09	+++++	0	1.456	4	0.8344	0.4662	0.1885	CD
13	q14.11	43899046	rs80209017	13:43899046:C:T	T	C	-0.0677	0.0112	1.497e-09	-----	0	2.178	4	0.7031	0.4662	0.1895	CD
13	q14.11	43899730	rs2121034	13:43899730:G:T	T	G	0.1517	0.0125	6.807e-34	+++++	60	10.003	4	0.04038	0.4662	0.1885	CD
13	q14.11	43899730	rs2121034	13:43899730:G:T	T	G	0.069	0.0088	4.473e-15	+++++	30.7	5.768	4	0.2171	0.2276	0.3472	IBD
13	q14.11	43899819	rs2166301	13:43899819:A:T	A	T	-0.0693	0.0112	6.113e-10	-----	0	1.806	4	0.7715	0.4642	0.1885	CD
13	q14.11	43900381	rs8002861	13:43900381:A:G	A	G	0.069	0.0112	7.242e-10	+++++	0	2.098	4	0.7178	0.4672	0.1885	CD
13	q14.11	43900916	rs2121033	13:43900916:C:G	C	G	-0.1495	0.0126	1.797e-32	-----	56.8	9.269	4	0.05471	0.4672	0.1885	CD
13	q14.11	43900916	rs2121033	13:43900916:C:G	C	G	-0.0678	0.0089	2.577e-14	-----	27.2	5.496	4	0.2401	0.2256	0.3452	IBD
13	q14.11	43901262	rs1373904	13:43901262:A:G	A	G	-0.1503	0.0126	8.4e-33	-----	57.6	9.426	4	0.05129	0.4791	0.1885	CD
13	q14.11	43901262	rs1373904	13:43901262:A:G	A	G	-0.068	0.0089	2.165e-14	-----	29.7	5.694	4	0.2232	0.2256	0.3462	IBD
13	q14.11	43901378	rs1373903	13:43901378:G:T	T	G	0.0695	0.0112	5.457e-10	+++++	0	1.998	4	0.736	0.3549	0.1885	CD
13	q14.11	43901685	rs12428112	13:43901685:A:C	A	C	-0.0656	0.0117	2.061e-08	-----	0	2.27	4	0.6863	0.497	0.1885	CD
13	q14.11	43901875	rs12428314	13:43901875:C:T	T	C	-0.0646	0.0117	3.364e-08	-----	0	2.484	4	0.6476	0.499	0.1885	CD
13	q14.11	43902343	rs12877440	13:43902343:C:G	C	G	0.0644	0.0117	3.707e-08	+++++	0	2.529	4	0.6395	0.161	0.1885	CD
13	q14.11	43902657	rs2325071	13:43902657:C:T	T	C	-0.0685	0.0111	6.779e-10	-----	0	1.957	4	0.7437	0.1581	0.1885	CD
13	q14.11	43904057	rs12869355	13:43904057:A:C	A	C	-0.0651	0.0117	2.635e-08	-----	0	2.287	4	0.6831	0.2972	0.1895	CD
13	q14.11	43904210	rs12869521	13:43904210:A:G	A	G	0.0649	0.0117	2.906e-08	+++++	0	2.356	4	0.6706	0.331	0.1895	CD
13	q14.11	43904669	rs7994883	13:43904669:C:T	T	C	0.0684	0.0112	1.014e-09	+++++	0	2.202	4	0.6987	0.159	0.1895	CD
13	q14.11	43904684	rs7995004	13:43904684:C:T	T	C	0.1503	0.0126	8.4e-33	+++++	55.5	8.992	4	0.06129	0.4801	0.1885	CD
13	q14.11	43904684	rs7995004	13:43904684:C:T	T	C	0.0682	0.0089	1.818e-14	+++++	27.7	5.53	4	0.2371	0.2237	0.3452	IBD
13	q14.11	43906277	rs9533689	13:43906277:A:C	A	C	-0.0691	0.0112	6.844e-10	-----	0	1.945	4	0.7459	0.3529	0.1895	CD
13	q14.11	43906462	rs9533690	13:43906462:C:T	T	C	-0.069	0.0112	7.242e-10	-----	0	1.97	4	0.7413	0.3529	0.1855	CD
13	q14.11	43908068	rs9525873	13:43908068:C:T	T	C	-0.0778	0.0114	8.819e-12	-----	0	2.087	4	0.7198	0.1819	0.1855	CD
13	q14.11	43908072	rs9533691	13:43908072:A:G	A	G	-0.0684	0.0112	1.014e-09	-----	0	2.118	4	0.7142	0.1819	0.0258	CD
13	q14.11	43908215	.	13:43908215:T:TA	T	TA	0.1338	0.0185	4.744e-13	?++++	39.3	4.94	3	0.1762	0.1819	0.1885	CD
13	q14.11	43908825	rs7999434	13:43908825:C:T	T	C	-0.0693	0.0112	6.113e-10	-----	0	1.966	4	0.742	0.1819	0.1895	CD
13	q14.11	43908948	rs12867732	13:43908948:A:C	A	C	-0.0638	0.0116	3.798e-08	-----	0	2.408	4	0.6612	0.1819	0.1885	CD
13	q14.11	43910215	rs7983109	13:43910215:A:C	A	C	0.0682	0.0112	1.134e-09	+++++	0	2.142	4	0.7097	0.1819	0.1885	CD
13	q14.11	43910225	rs7984393	13:43910225:C:T	T	C	-0.0693	0.0112	6.113e-10	-----	0	1.944	4	0.746	0.1819	0.1657	CD
13	q14.11	43910570	rs6561151	13:43910570:A:G	A	G	0.1505	0.0126	6.941e-33	+++++	56.6	9.208	4	0.0561	0.1819	0.1885	CD
13	q14.11	43910570	rs6561151	13:43910570:A:G	A	G	0.0682	0.0089	1.818e-14	+++++	28.4	5.59	4	0.232	0.2227	0.3323	IBD
13	q14.11	43910940	rs9316058	13:43910940:C:G	C	G	0.1466	0.0128	2.268e-30	+++++	44.7	7.234	4	0.124	0.1819	0.1885	CD
13	q14.11	43910940	rs9316058	13:43910940:C:G	C	G	0.0655	0.009	3.394e-13	+++++	8.5	4.374	4	0.3578	0.2227	0.3363	IBD
13	q14.11	43912246	rs9533694	13:43912246:G:T	T	G	0.0681	0.0113	1.675e-09	+++++	0	2.28	4	0.6844	0.1819	0.1885	CD
13	q14.11	43912653	NA	13:43912653:A:T	A	T	-0.1528	0.0163	6.968e-21	?----	61.4	7.774	3	0.05092	0.338	0.1875	CD
13	q14.11	43912653	NA	13:43912653:A:T	A	T	-0.0593	0.0108	4.003e-08	?----	4.9	3.156	3	0.3682	NA	NA	IBD
13	q14.11	43913442	rs7995356	13:43913442:A:G	A	G	-0.0693	0.0112	6.113e-10	-----	0	1.974	4	0.7405	0.3221	0.1905	CD
13	q14.11	43913475	rs7997017	13:43913475:C:T	T	C	-0.0727	0.0111	5.771e-11	-----	0	2.763	4	0.5983	0.1988	0.1905	CD
13	q14.11	43915466	rs7322107	13:43915466:C:T	T	C	0.0727	0.0111	5.771e-11	+++++	0	2.677	4	0.6133	0.3787	0.1905	CD
13	q14.11	43915538	rs11147932	13:43915538:G:T	T	G	-0.0643	0.0117	3.891e-08	-----	0	2.365	4	0.6689	0.3797	0.1905	CD
13	q14.11	43915681	rs11458018	13:43915681:C:CA	CA	C	0.1219	0.0144	2.555e-17	+++++	25.7	5.382	4	0.2503	0.4284	0.1677	CD
13	q14.11	43915834	rs7322851	13:43915834:C:G	C	G	-0.0678	0.0122	2.739e-08	--?--	0	1.606	3	0.6581	0.4245	0.1885	CD
13	q14.11	43916045	rs61960013	13:43916045:C:G	C	G	-0.1378	0.0144	1.075e-21	-----	40.1	6.682	4	0.1537	0.3738	0.1885	CD
13	q14.11	43916045	rs61960013	13:43916045:C:G	C	G	-0.0654	0.0098	2.498e-11	-----	47.4	7.598	4	0.1075	0.2217	0.3363	IBD
13	q14.11	43916497	.	13:43916497:G:GT	G	GT	0.1569	0.0212	1.352e-13	+++++	0	3.528	4	0.4736	0.3966	0.1885	CD
13	q14.11	43917093	rs9525874	13:43917093:A:G	A	G	0.0696	0.0112	5.156e-10	+++++	0	1.815	4	0.7697	0.3797	0.1885	CD
13	q14.11	43917219	rs9595036	13:43917219:A:G	A	G	-0.07	0.0112	4.105e-10	-----	0	1.721	4	0.7869	0.498	0.1885	CD
13	q14.11	43919391	rs583271	13:43919391:A:G	A	G	0.1172	0.0146	9.956e-16	+++++	39.6	6.617	4	0.1576	0.4702	0.3185	CD
13	q14.11	43919686	rs140270395	13:43919686:T:TA	T	TA	-0.1203	0.0148	4.351e-16	-----	42.6	6.972	4	0.1374	0.4891	0.3185	CD
13	q14.11	43937055	rs12584542	13:43937055:C:T	T	C	-0.1053	0.0167	2.875e-10	-----	0	1.208	4	0.8767	0.4901	0.4524	CD
13	q14.11	43940335	rs9567321	13:43940335:A:G	A	G	-0.157	0.0212	1.305e-13	-----	0	2.857	4	0.5821	0.4324	0.4702	CD
13	q14.11	43940335	rs9567321	13:43940335:A:G	A	G	-0.0865	0.0157	3.597e-08	-----	0	0.526	4	0.9709	0.05567	0.1875	IBD
13	q14.11	43941099	rs592603	13:43941099:A:G	A	G	0.11	0.0151	3.222e-13	+++++	41.3	6.812	4	0.1461	0.4284	0.4524	CD
13	q14.11	43941430	rs79749802	13:43941430:A:G	A	G	-0.1464	0.0241	1.242e-09	-----	0	3.489	4	0.4795	0.4274	0.4702	CD
13	q14.11	43942469	rs656584	13:43942469:A:G	A	G	0.1048	0.0167	3.486e-10	+++++	0	1.665	4	0.797	0.4274	0.3194	CD
13	q14.11	43944396	.	13:43944396:A:ATAAT	A	ATAAT	-0.0824	0.0136	1.371e-09	-?---	72.2	10.775	3	0.013	0.4274	0.4226	CD
13	q14.11	43947717	rs9525882	13:43947717:A:G	A	G	0.1414	0.0241	4.432e-09	+++++	13.4	4.617	4	0.3289	0.4274	0.4226	CD
13	q14.11	43949518	rs9533713	13:43949518:C:T	T	C	0.1421	0.0208	8.39e-12	+++++	3.2	4.132	4	0.3884	0.4404	0.3204	CD
13	q14.11	43954811	rs61960019	13:43954811:G:T	T	G	0.1035	0.0168	7.242e-10	+++++	0	1.806	4	0.7714	0.4364	0.4524	CD
13	q14.11	43955851	rs9567324	13:43955851:C:T	T	C	-0.1429	0.0243	4.086e-09	-----	4.6	4.192	4	0.3806	0.4364	0.4524	CD
13	q14.11	43960591	rs1373905	13:43960591:G:T	T	G	-0.1015	0.0167	1.218e-09	-----	0	1.92	4	0.7505	0.4433	0.4226	CD
13	q14.11	43960927	rs61960021	13:43960927:A:G	A	G	-0.1037	0.0168	6.717e-10	-----	0	1.777	4	0.7767	0.4384	0.3204	CD
13	q14.11	43968742	rs4299050	13:43968742:A:G	A	G	-0.0967	0.0155	4.412e-10	-----	0	2.88	4	0.5781	0.4394	0.3204	CD
13	q14.11	43968877	rs1530489	13:43968877:C:T	T	C	-0.0939	0.0153	8.396e-10	-----	0	1.615	4	0.8061	0.4225	0.3244	CD
13	q14.11	43968888	rs1530488	13:43968888:A:G	A	G	0.0962	0.0155	5.419e-10	+++++	0	2.939	4	0.5681	0.4414	0.3244	CD
13	q14.11	43968970	rs1530487	13:43968970:A:G	A	G	-0.0968	0.0155	4.234e-10	-----	0	2.872	4	0.5794	0.4225	0.3244	CD
13	q14.11	43970046	rs3794427	13:43970046:C:G	C	G	0.0956	0.0155	6.927e-10	+++++	0	2.981	4	0.5611	0.4155	0.3244	CD
13	q14.11	43970529	rs3794433	13:43970529:A:T	A	T	-0.0934	0.0153	1.031e-09	-----	0	1.635	4	0.8025	0.4225	0.3244	CD
13	q14.11	43970808	rs3794434	13:43970808:A:G	A	G	-0.088	0.0153	8.838e-09	-----	0	0.276	4	0.9913	0.4414	0.3224	CD
13	q14.11	43970998	rs3794436	13:43970998:A:G	A	G	0.0967	0.017	1.284e-08	+++++	0	1.268	4	0.8669	0.4225	0.3214	CD
13	q14.11	43971090	rs3794438	13:43971090:A:C	A	C	-0.0941	0.0153	7.732e-10	-----	0	1.559	4	0.8162	0.2256	0.3234	CD
13	q14.11	43976262	rs8000271	13:43976262:A:G	A	G	0.0965	0.0154	3.699e-10	+++++	0	2.64	4	0.6198	0.4115	0.3204	CD
13	q14.11	43976942	rs4942261	13:43976942:A:T	A	T	0.0961	0.0155	5.646e-10	+++++	0	2.692	4	0.6105	0.4414	0.3204	CD
13	q14.11	43977395	rs7325401	13:43977395:A:G	A	G	0.095	0.0154	6.88e-10	+++++	0	2.659	4	0.6164	0.4414	0.3214	CD
13	q32.3	99118074	rs55984493	13:99118074:A:T	A	T	0.0752	0.0132	1.22e-08	++++-	23.9	5.259	4	0.2617	0.2087	0.06151	UC
13	q32.3	99118074	rs55984493	13:99118074:A:T	A	T	0.0771	0.0109	1.512e-12	+++++	0	2.966	4	0.5635	0.2087	0.06151	IBD
13	q32.3	99120773	rs12864659	13:99120773:A:G	A	G	-0.0776	0.0141	3.722e-08	-----	0	2.193	4	0.7003	0.1819	0.001984	UC
13	q32.3	99120773	rs12864659	13:99120773:A:G	A	G	-0.0747	0.0115	8.267e-11	-----	0	1.453	4	0.8349	0.1819	0.001984	IBD
13	q32.3	99126401	.	13:99126401:C:CT	CT	C	-0.0827	0.0133	5.034e-10	?----	0	0.299	3	0.9602	0.7793	0.9306	IBD
13	q32.3	99131251	rs1410285	13:99131251:A:G	A	G	0.0704	0.0097	3.936e-13	+++++	0	3.49	4	0.4794	0.7326	0.9167	IBD
13	q32.3	99131414	rs2195	13:99131414:C:T	T	C	-0.0726	0.0126	8.317e-09	-----	0	1.51	4	0.8248	0.7823	0.9325	UC
13	q32.3	99131414	rs2195	13:99131414:C:T	T	C	-0.0753	0.0104	4.474e-13	-----	0	0.562	4	0.9672	0.7823	0.9325	IBD
13	q32.3	99132276	rs35140216	13:99132276:G:GA	G	GA	-0.0729	0.0128	1.231e-08	----+	0	2.043	4	0.7279	0.7833	0.9325	UC
13	q32.3	99132276	rs35140216	13:99132276:G:GA	G	GA	-0.0743	0.0106	2.393e-12	----+	0	1.088	4	0.8962	0.7833	0.9325	IBD
13	q32.3	99136220	rs913430	13:99136220:A:G	A	G	0.071	0.0126	1.751e-08	+++++	0	1.567	4	0.8147	0.7803	0.9266	UC
13	q32.3	99136220	rs913430	13:99136220:A:G	A	G	0.0744	0.0104	8.438e-13	+++++	0	0.665	4	0.9556	0.7803	0.9266	IBD
13	q32.3	99136725	rs9517620	13:99136725:A:G	A	G	0.0715	0.0126	1.39e-08	+++++	0	1.671	4	0.796	0.7783	0.9286	UC
13	q32.3	99136725	rs9517620	13:99136725:A:G	A	G	0.0747	0.0104	6.835e-13	+++++	0	0.827	4	0.9348	0.7783	0.9286	IBD
13	q32.3	99136969	rs9513563	13:99136969:A:G	A	G	-0.0721	0.0126	1.051e-08	-----	0	1.483	4	0.8297	0.7813	0.9276	UC
13	q32.3	99136969	rs9513563	13:99136969:A:G	A	G	-0.0756	0.0104	3.615e-13	-----	0	0.845	4	0.9324	0.7813	0.9276	IBD
13	q32.3	99147270	rs34723794	13:99147270:C:T	T	C	0.0715	0.0126	1.39e-08	+++++	0	1.861	4	0.7614	0.2227	0.06944	UC
13	q32.3	99147270	rs34723794	13:99147270:C:T	T	C	0.0741	0.0103	6.284e-13	+++++	0	0.943	4	0.9184	0.2227	0.06944	IBD
13	q32.3	99149967	rs9585003	13:99149967:C:T	T	C	-0.0672	0.0097	4.273e-12	-----	0	3.544	4	0.4712	0.2664	0.07341	IBD
13	q32.3	99150720	rs9557165	13:99150720:C:T	T	C	-0.068	0.0097	2.378e-12	-----	0	3.017	4	0.555	0.2654	0.07341	IBD
13	q32.3	99151299	rs9300532	13:99151299:A:G	A	G	0.0677	0.0097	2.965e-12	+++++	0	2.815	4	0.5892	0.2664	0.0744	IBD
13	q32.3	99152512	NA	13:99152512:T:TA	T	TA	-0.0857	0.0157	4.799e-08	?----	0	0.382	3	0.944	NA	NA	UC
13	q32.3	99152512	NA	13:99152512:T:TA	T	TA	-0.082	0.0131	3.861e-10	?----	0	0.572	3	0.9028	NA	NA	IBD
13	q32.3	99152939	rs9585006	13:99152939:C:T	T	C	0.0726	0.0125	6.322e-09	+++++	0	2.132	4	0.7115	0.2157	0.07143	UC
13	q32.3	99152939	rs9585006	13:99152939:C:T	T	C	0.0751	0.0103	3.071e-13	+++++	0	0.878	4	0.9277	0.2157	0.07143	IBD
13	q32.3	99153867	rs9554557	13:99153867:A:G	A	G	0.0726	0.0125	6.322e-09	+++++	0	2.743	4	0.6017	0.2167	0.07143	UC
13	q32.3	99153867	rs9554557	13:99153867:A:G	A	G	0.0765	0.0103	1.109e-13	+++++	0	0.974	4	0.9138	0.2167	0.07143	IBD
13	q32.3	99154428	.	13:99154428:C:CA	CA	C	0.0737	0.0126	4.939e-09	+++++	0	2.013	4	0.7333	0.2157	0.07143	UC
13	q32.3	99154428	.	13:99154428:C:CA	CA	C	0.0762	0.0104	2.355e-13	+++++	0	0.569	4	0.9664	0.2157	0.07143	IBD
13	q32.3	99154439	rs35407628	13:99154439:G:T	T	G	-0.0742	0.0126	3.888e-09	-----	0	2.374	4	0.6673	0.2177	0.07143	UC
13	q32.3	99154439	rs35407628	13:99154439:G:T	T	G	-0.0776	0.0104	8.552e-14	-----	0	0.861	4	0.9301	0.2177	0.07143	IBD
13	q32.3	99154982	rs9557167	13:99154982:A:G	A	G	-0.0685	0.0097	1.643e-12	-----	0	2.532	4	0.639	0.2674	0.0744	IBD
13	q32.3	99155096	rs9557168	13:99155096:A:G	A	G	-0.0738	0.0126	4.709e-09	-----	0	2.555	4	0.6347	0.2147	0.07143	UC
13	q32.3	99155096	rs9557168	13:99155096:A:G	A	G	-0.0752	0.0104	4.803e-13	-----	0	1.248	4	0.8701	0.2147	0.07143	IBD
13	q32.3	99155471	rs9582285	13:99155471:A:C	A	C	-0.0727	0.0126	7.935e-09	-----	0	2.25	4	0.6899	0.2157	0.07143	UC
13	q32.3	99155471	rs9582285	13:99155471:A:C	A	C	-0.0754	0.0103	2.473e-13	-----	0	0.737	4	0.9467	0.2157	0.07143	IBD
13	q32.3	99156921	rs2390194	13:99156921:A:G	A	G	0.0434	0.0077	1.737e-08	+++++	0	2.288	4	0.6829	0.5447	0.6746	IBD
13	q32.3	99157217	rs9554559	13:99157217:C:T	T	C	-0.0721	0.0125	8.022e-09	-----	0	2.834	4	0.586	0.2187	0.07143	UC
13	q32.3	99157217	rs9554559	13:99157217:C:T	T	C	-0.0754	0.0103	2.473e-13	-----	0	1.044	4	0.9031	0.2187	0.07143	IBD
13	q32.3	99163309	rs7319963	13:99163309:A:G	A	G	0.0419	0.0076	3.525e-08	+++++	0	3.415	4	0.491	0.5378	0.6538	IBD
13	q32.3	99164341	rs4772177	13:99164341:A:G	A	G	-0.0422	0.0076	2.814e-08	-----	0	3.695	4	0.4488	0.5368	0.6528	IBD
13	q32.3	99165035	rs9557171	13:99165035:A:G	A	G	-0.0697	0.0097	6.693e-13	-----	0	2.911	4	0.5728	0.2654	0.0625	IBD
13	q32.3	99165430	rs34485817	13:99165430:C:G	C	G	-0.0748	0.0127	3.867e-09	-----	0	2.463	4	0.6513	0.2127	0.05754	UC
13	q32.3	99165430	rs34485817	13:99165430:C:G	C	G	-0.0777	0.0104	7.949e-14	-----	0	1.092	4	0.8955	0.2127	0.05754	IBD
13	q32.3	99171495	.	13:99171495:G:GT	G	GT	-0.0752	0.0118	1.855e-10	?----	0	1.577	3	0.6647	0.2813	0.06448	IBD
13	q32.3	99172442	rs147468362	13:99172442:A:G	A	G	0.0796	0.0134	2.845e-09	+++++	0	2.467	4	0.6505	0.1958	0.003968	UC
13	q32.3	99172442	rs147468362	13:99172442:A:G	A	G	0.0797	0.0111	6.962e-13	+++++	0	0.861	4	0.9301	0.1958	0.003968	IBD
13	q32.3	99172602	rs9554561	13:99172602:C:T	T	C	-0.0677	0.0095	1.031e-12	-----	0	2.744	4	0.6015	0.2803	0.0625	IBD
13	q32.3	99173258	rs9557173	13:99173258:C:T	T	C	-0.0675	0.0095	1.201e-12	-----	0	2.808	4	0.5905	0.2813	0.06448	IBD
13	q32.3	99173804	rs9554562	13:99173804:C:T	T	C	-0.0674	0.0095	1.296e-12	-----	0	2.738	4	0.6027	0.2813	0.06548	IBD
13	q32.3	99174996	rs9557174	13:99174996:C:G	C	G	-0.0677	0.0095	1.031e-12	-----	0	2.809	4	0.5903	0.2813	0.06448	IBD
13	q32.3	99175138	rs9554563	13:99175138:C:G	C	G	-0.0683	0.0095	6.504e-13	-----	0	2.044	4	0.7278	0.2704	0.0625	IBD
13	q32.3	99177057	rs12864099	13:99177057:A:G	A	G	-0.071	0.0125	1.347e-08	-----	0	1.531	4	0.8211	0.2207	0.06052	UC
13	q32.3	99177057	rs12864099	13:99177057:A:G	A	G	-0.0751	0.0102	1.802e-13	-----	0	0.411	4	0.9816	0.2207	0.06052	IBD
13	q32.3	99180588	.	13:99180588:G:GCTAA	G	GCTAA	-0.0754	0.0116	8.032e-11	-?---	0	0.575	3	0.9021	0.2237	0.05853	IBD
13	q32.3	99181310	rs9554564	13:99181310:C:T	T	C	-0.0687	0.0095	4.774e-13	-----	0	2.094	4	0.7185	0.2734	0.0625	IBD
13	q32.3	99185953	rs11616487	13:99185953:G:T	T	G	-0.0636	0.0116	4.187e-08	-----	0	1.279	4	0.8648	0.2734	0.0625	UC
13	q32.3	99185953	rs11616487	13:99185953:G:T	T	G	-0.0702	0.0096	2.622e-13	-----	0	1.882	4	0.7574	0.2734	0.0625	IBD
13	q32.3	99188477	rs9554567	13:99188477:A:G	A	G	-0.0738	0.0108	8.296e-12	--?--	0	1.973	3	0.578	0.2734	0.0625	IBD
13	q32.3	99188621	rs9554568	13:99188621:A:G	A	G	-0.0724	0.0125	6.955e-09	-----	0	1.231	4	0.873	0.2227	0.06052	UC
13	q32.3	99188621	rs9554568	13:99188621:A:G	A	G	-0.0769	0.0102	4.728e-14	-----	0	0.364	4	0.9853	0.2227	0.06052	IBD
13	q32.3	99199550	rs9557176	13:99199550:C:G	C	G	-0.072	0.0124	6.381e-09	-----	0	1.473	4	0.8314	0.2217	0.05952	UC
13	q32.3	99199550	rs9557176	13:99199550:C:G	C	G	-0.0761	0.0102	8.601e-14	-----	0	0.613	4	0.9616	0.2217	0.05952	IBD
13	q32.3	99208107	rs9557178	13:99208107:A:C	A	C	-0.072	0.0125	8.411e-09	-----	0	1.248	4	0.8701	0.2227	0.05952	UC
13	q32.3	99208107	rs9557178	13:99208107:A:C	A	C	-0.0761	0.0102	8.601e-14	-----	0	0.499	4	0.9736	0.2227	0.05952	IBD
13	q32.3	99212998	rs34647286	13:99212998:A:G	A	G	-0.0719	0.0125	8.819e-09	-----	0	1.301	4	0.8612	0.2227	0.05952	UC
13	q32.3	99212998	rs34647286	13:99212998:A:G	A	G	-0.0767	0.0102	5.494e-14	-----	0	0.447	4	0.9785	0.2227	0.05952	IBD
13	q32.3	99216644	rs11069358	13:99216644:A:G	A	G	0.0717	0.0124	7.37e-09	+++++	0	1.323	4	0.8574	0.2237	0.05952	UC
13	q32.3	99216644	rs11069358	13:99216644:A:G	A	G	0.0756	0.0101	7.147e-14	+++++	0	0.468	4	0.9766	0.2237	0.05952	IBD
13	q32.3	99218208	rs9585023	13:99218208:C:T	T	C	0.0696	0.0096	4.168e-13	+++++	0	1.962	4	0.7428	0.2753	0.06151	IBD
13	q32.3	99231061	rs12869170	13:99231061:A:C	A	C	-0.0696	0.0124	1.99e-08	-----	0	1.176	4	0.882	0.2247	0.05952	UC
13	q32.3	99231061	rs12869170	13:99231061:A:C	A	C	-0.074	0.0102	4.02e-13	-----	0	0.621	4	0.9607	0.2247	0.05952	IBD
13	q32.3	99236844	rs12864373	13:99236844:A:T	A	T	-0.0722	0.0124	5.795e-09	-----	0	1.192	4	0.8794	0.2237	0.06151	UC
13	q32.3	99236844	rs12864373	13:99236844:A:T	A	T	-0.0763	0.0101	4.206e-14	-----	0	0.466	4	0.9768	0.2237	0.06151	IBD
13	q32.3	99239128	rs11618948	13:99239128:C:G	C	G	0.0792	0.0127	4.483e-10	?++++	0	0.368	3	0.9467	0.2237	0.06151	IBD
13	q32.3	99241905	NA	13:99241905:C:T	T	C	-0.0789	0.0127	5.212e-10	?----	0	0.343	3	0.9518	NA	NA	IBD
13	q32.3	99243010	rs9554576	13:99243010:A:G	A	G	-0.0785	0.0127	6.366e-10	?----	0	0.575	3	0.9021	0.2237	0.05952	IBD
13	q32.3	99246499	rs35595586	13:99246499:T:TG	T	TG	0.0719	0.0124	6.696e-09	+++++	0	1.38	4	0.8476	0.2237	0.06151	UC
13	q32.3	99246499	rs35595586	13:99246499:T:TG	T	TG	0.0758	0.0101	6.145e-14	+++++	0	0.555	4	0.9679	0.2237	0.06151	IBD
13	q32.3	99248453	rs9554577	13:99248453:A:G	A	G	-0.0717	0.0124	7.37e-09	-----	0	1.429	4	0.8392	0.2237	0.05952	UC
13	q32.3	99248453	rs9554577	13:99248453:A:G	A	G	-0.076	0.0101	5.282e-14	-----	0	0.358	4	0.9858	0.2237	0.05952	IBD
13	q32.3	99255087	rs3742130	13:99255087:A:G	A	G	-0.0724	0.0124	5.261e-09	-----	0	1.135	4	0.8887	0.2217	0.05952	UC
13	q32.3	99255087	rs3742130	13:99255087:A:G	A	G	-0.0767	0.0102	5.494e-14	-----	0	0.459	4	0.9773	0.2217	0.05952	IBD
13	q32.3	99264182	rs12857217	13:99264182:C:T	T	C	-0.0722	0.0124	5.795e-09	-----	0	1.599	4	0.809	0.2237	0.05952	UC
13	q32.3	99264182	rs12857217	13:99264182:C:T	T	C	-0.0763	0.0102	7.41e-14	-----	0	1.054	4	0.9015	0.2237	0.05952	IBD
13	q32.3	99266212	rs11620194	13:99266212:C:T	T	C	-0.0711	0.0125	1.285e-08	-----	0	1.352	4	0.8525	0.2237	0.05952	UC
13	q32.3	99266212	rs11620194	13:99266212:C:T	T	C	-0.0755	0.0102	1.342e-13	-----	0	0.689	4	0.9527	0.2237	0.05952	IBD
13	q32.3	99267626	rs9557189	13:99267626:A:G	A	G	0.0719	0.0124	6.696e-09	+++++	0	1.276	4	0.8655	0.2237	0.05952	UC
13	q32.3	99267626	rs9557189	13:99267626:A:G	A	G	0.0763	0.0101	4.206e-14	+++++	0	0.549	4	0.9685	0.2237	0.05952	IBD
13	q32.3	99280105	rs9585030	13:99280105:C:T	T	C	-0.072	0.0124	6.381e-09	-----	0	1.35	4	0.8528	0.2237	0.05952	UC
13	q32.3	99280105	rs9585030	13:99280105:C:T	T	C	-0.0764	0.0102	6.877e-14	-----	0	0.487	4	0.9748	0.2237	0.05952	IBD
13	q32.3	99281340	rs1160294	13:99281340:A:G	A	G	0.0438	0.0075	5.22e-09	+++++	0	2.594	4	0.6278	0.5229	0.372	IBD
13	q32.3	99282927	rs9585032	13:99282927:C:G	C	G	0.072	0.0124	6.381e-09	+++++	0	1.345	4	0.8536	0.2237	0.05952	UC
13	q32.3	99282927	rs9585032	13:99282927:C:G	C	G	0.0767	0.0102	5.494e-14	+++++	0	0.474	4	0.976	0.2237	0.05952	IBD
13	q32.3	99284206	rs9582290	13:99284206:A:G	A	G	0.0727	0.0124	4.548e-09	+++++	0	1.331	4	0.8561	0.2237	0.05952	UC
13	q32.3	99284206	rs9582290	13:99284206:A:G	A	G	0.0767	0.0102	5.494e-14	+++++	0	0.482	4	0.9753	0.2237	0.05952	IBD
13	q32.3	99285162	rs9557191	13:99285162:C:T	T	C	-0.072	0.0124	6.381e-09	-----	0	1.405	4	0.8432	0.2237	0.06052	UC
13	q32.3	99285162	rs9557191	13:99285162:C:T	T	C	-0.0764	0.0102	6.877e-14	-----	0	0.481	4	0.9753	0.2237	0.06052	IBD
13	q32.3	99289767	rs35715041	13:99289767:C:T	T	C	0.0728	0.0125	5.746e-09	+++++	0	1.478	4	0.8306	0.2247	0.05952	UC
13	q32.3	99289767	rs35715041	13:99289767:C:T	T	C	0.0768	0.0102	5.097e-14	+++++	0	0.997	4	0.9103	0.2247	0.05952	IBD
13	q32.3	99291911	rs9557192	13:99291911:A:G	A	G	0.0717	0.0124	7.37e-09	+++++	0	1.45	4	0.8355	0.2237	0.05952	UC
13	q32.3	99291911	rs9557192	13:99291911:A:G	A	G	0.0765	0.0101	3.612e-14	+++++	0	0.502	4	0.9733	0.2237	0.05952	IBD
13	q32.3	99292127	rs7332472	13:99292127:C:G	C	G	0.0742	0.0124	2.179e-09	+++++	0	1.49	4	0.8283	0.2237	0.05952	UC
13	q32.3	99292127	rs7332472	13:99292127:C:G	C	G	0.0778	0.0102	2.394e-14	+++++	0	0.946	4	0.9179	0.2237	0.05952	IBD
13	q32.3	99294599	rs3181718	13:99294599:C:T	T	C	-0.0717	0.0124	7.37e-09	-----	0	1.417	4	0.8412	0.2247	0.05952	UC
13	q32.3	99294599	rs3181718	13:99294599:C:T	T	C	-0.0764	0.0102	6.877e-14	-----	0	0.481	4	0.9753	0.2247	0.05952	IBD
13	q32.3	99296505	rs75888208	13:99296505:C:T	T	C	0.1336	0.0229	5.409e-09	++++?	68.7	9.571	3	0.02259	0.02584	0	IBD
13	q32.3	99299767	rs9557193	13:99299767:A:G	A	G	0.0636	0.0116	4.187e-08	+++++	0	1.424	4	0.8399	0.2753	0.06151	UC
13	q32.3	99299767	rs9557193	13:99299767:A:G	A	G	0.0702	0.0095	1.474e-13	+++++	0	2.124	4	0.7129	0.2753	0.06151	IBD
13	q32.3	99300036	rs9557194	13:99300036:A:G	A	G	0.0726	0.0124	4.775e-09	+++++	0	1.204	4	0.8775	0.2237	0.05952	UC
13	q32.3	99300036	rs9557194	13:99300036:A:G	A	G	0.0767	0.0102	5.494e-14	+++++	0	0.507	4	0.9728	0.2237	0.05952	IBD
13	q32.3	99303544	rs1927729	13:99303544:A:G	A	G	0.0731	0.0124	3.743e-09	+++++	0	1.159	4	0.8848	0.2237	0.05952	UC
13	q32.3	99303544	rs1927729	13:99303544:A:G	A	G	0.0772	0.0102	3.772e-14	+++++	0	0.509	4	0.9726	0.2237	0.05952	IBD
13	q32.3	99304368	rs9557195	13:99304368:C:T	T	C	0.0727	0.0124	4.548e-09	+++++	0	1.143	4	0.8875	0.2237	0.05952	UC
13	q32.3	99304368	rs9557195	13:99304368:C:T	T	C	0.0769	0.0102	4.728e-14	+++++	0	0.496	4	0.9739	0.2237	0.05952	IBD
13	q32.3	99322738	rs12232061	13:99322738:G:T	T	G	-0.0743	0.0124	2.074e-09	-----	0	1.055	4	0.9014	0.2207	0.05655	UC
13	q32.3	99322738	rs12232061	13:99322738:G:T	T	G	-0.0776	0.0102	2.787e-14	-----	0	0.498	4	0.9737	0.2207	0.05655	IBD
13	q32.3	99332932	rs35494820	13:99332932:C:CA	CA	C	-0.0757	0.0124	1.029e-09	-----	0	1.115	4	0.8919	0.2217	0.05655	UC
13	q32.3	99332932	rs35494820	13:99332932:C:CA	CA	C	-0.0777	0.0102	2.583e-14	-----	0	0.519	4	0.9717	0.2217	0.05655	IBD
13	q32.3	99333644	rs12429568	13:99333644:A:G	A	G	0.0751	0.0129	5.825e-09	+++++	0	0.8	4	0.9385	0.2167	0.001984	UC
13	q32.3	99333644	rs12429568	13:99333644:A:G	A	G	0.074	0.0106	2.928e-12	+++++	0	0.341	4	0.987	0.2167	0.001984	IBD
13	q32.3	99336050	rs2390237	13:99336050:C:G	C	G	0.0443	0.0076	5.578e-09	+++++	0	3.433	4	0.4881	0.4622	0.63	IBD
13	q32.3	99336237	rs9300537	13:99336237:C:T	T	C	-0.0748	0.0124	1.617e-09	-----	0	1.101	4	0.8941	0.2217	0.05655	UC
13	q32.3	99336237	rs9300537	13:99336237:C:T	T	C	-0.0769	0.0102	4.728e-14	-----	0	0.409	4	0.9817	0.2217	0.05655	IBD
13	q32.3	99336377	rs9805153	13:99336377:C:T	T	C	0.0745	0.0124	1.878e-09	+++++	0	1.118	4	0.8914	0.2237	0.05655	UC
13	q32.3	99336377	rs9805153	13:99336377:C:T	T	C	0.0769	0.0102	4.728e-14	+++++	0	0.436	4	0.9794	0.2237	0.05655	IBD
13	q32.3	99336723	rs9517691	13:99336723:C:G	C	G	-0.073	0.0108	1.387e-11	-----	1.4	4.056	4	0.3985	0.4115	0.3214	CD
13	q32.3	99336723	rs9517691	13:99336723:C:G	C	G	-0.0474	0.0075	2.616e-10	-----	0	1.259	4	0.8683	0.4414	0.4454	IBD
13	q32.3	99337284	rs9557201	13:99337284:A:G	A	G	0.059	0.0107	3.507e-08	+++++	0	3.492	4	0.4791	0.3052	0.1349	UC
13	q32.3	99337284	rs9557201	13:99337284:A:G	A	G	0.0639	0.0088	3.832e-13	+++++	0	3.882	4	0.4222	0.3052	0.1349	IBD
13	q32.3	99338426	rs71438001	13:99338426:C:G	C	G	-0.0935	0.0167	2.158e-08	?----	0	0.264	3	0.9667	0.2018	0.001984	UC
13	q32.3	99338426	rs71438001	13:99338426:C:G	C	G	-0.085	0.0139	9.649e-10	?----	0	0.079	3	0.9943	0.2018	0.001984	IBD
13	q32.3	99340026	rs9557202	13:99340026:A:G	A	G	0.0746	0.0124	1.786e-09	+++++	0	1.129	4	0.8897	0.2217	0.05655	UC
13	q32.3	99340026	rs9557202	13:99340026:A:G	A	G	0.0763	0.0102	7.41e-14	+++++	0	0.409	4	0.9818	0.2217	0.05655	IBD
13	q32.3	99341776	rs877856	13:99341776:A:G	A	G	-0.0714	0.0108	3.814e-11	-----	27.8	5.54	4	0.2362	0.4115	0.3214	CD
13	q32.3	99341776	rs877856	13:99341776:A:G	A	G	-0.0462	0.0075	7.274e-10	-----	0	3.038	4	0.5516	0.495	0.4484	IBD
13	q32.3	99346905	.	13:99346905:A:AATGAGCAAAT	A	AATGAGCAAAT	-0.0767	0.0117	5.544e-11	-?---	0	0.386	3	0.9431	0.2197	0.05754	IBD
13	q32.3	99347121	.	13:99347121:G:GA	G	GA	0.0817	0.0136	1.886e-09	?++++	25.9	4.05	3	0.2561	0.3867	0.3224	CD
13	q32.3	99347880	rs9513601	13:99347880:A:G	A	G	0.0715	0.0108	3.583e-11	+++++	29.1	5.643	4	0.2275	0.3579	0.3194	CD
13	q32.3	99347880	rs9513601	13:99347880:A:G	A	G	0.0464	0.0075	6.145e-10	+++++	0	3.146	4	0.5336	0.4911	0.4474	IBD
13	q32.3	99348586	rs9585037	13:99348586:A:T	A	T	0.0773	0.0124	4.55e-10	+++++	0	0.695	4	0.952	0.2217	0.05655	UC
13	q32.3	99348586	rs9585037	13:99348586:A:T	A	T	0.079	0.0102	9.551e-15	+++++	0	0.288	4	0.9905	0.2217	0.05655	IBD
13	q32.3	99348598	rs9585038	13:99348598:A:G	A	G	0.0765	0.0124	6.857e-10	+++++	0	0.791	4	0.9397	0.2217	0.05655	UC
13	q32.3	99348598	rs9585038	13:99348598:A:G	A	G	0.0783	0.0102	1.635e-14	+++++	0	0.316	4	0.9888	0.2217	0.05655	IBD
13	q32.3	99350564	rs12877480	13:99350564:C:G	C	G	-0.0739	0.0124	2.527e-09	-----	0	1.185	4	0.8806	0.2217	0.05556	UC
13	q32.3	99350564	rs12877480	13:99350564:C:G	C	G	-0.0769	0.0102	4.728e-14	-----	0	0.422	4	0.9806	0.2217	0.05556	IBD
13	q32.3	99350687	rs12877371	13:99350687:A:C	A	C	0.0738	0.0124	2.655e-09	+++++	0	1.173	4	0.8826	0.2217	0.05556	UC
13	q32.3	99350687	rs12877371	13:99350687:A:C	A	C	0.0762	0.0102	7.984e-14	+++++	0	0.396	4	0.9828	0.2217	0.05556	IBD
13	q32.3	99352638	.	13:99352638:T:TGGC	T	TGGC	-0.0742	0.0124	2.179e-09	-----	0	1.294	4	0.8624	0.2207	0.05754	UC
13	q32.3	99352638	.	13:99352638:T:TGGC	T	TGGC	-0.0764	0.0102	6.877e-14	-----	0	0.43	4	0.98	0.2207	0.05754	IBD
13	q32.3	99352859	rs9300538	13:99352859:A:G	A	G	-0.0736	0.0124	2.93e-09	-----	0	1.323	4	0.8574	0.2207	0.05754	UC
13	q32.3	99352859	rs9300538	13:99352859:A:G	A	G	-0.0764	0.0102	6.877e-14	-----	0	0.519	4	0.9717	0.2207	0.05754	IBD
13	q32.3	99352915	rs9300539	13:99352915:G:T	T	G	-0.0836	0.0153	4.654e-08	?----	0	0.15	3	0.9852	0.2207	0.05655	UC
13	q32.3	99352915	rs9300539	13:99352915:G:T	T	G	-0.0797	0.0127	3.483e-10	?----	0	0.256	3	0.968	0.2207	0.05655	IBD
13	q32.3	99353731	rs11428072	13:99353731:C:CA	CA	C	-0.0624	0.0104	1.973e-09	?----	0	1.532	3	0.675	0.3817	0.2312	IBD
13	q32.3	99360107	rs35823326	13:99360107:C:CT	CT	C	-0.075	0.0124	1.463e-09	-----	0	1.306	4	0.8604	0.2207	0.05556	UC
13	q32.3	99360107	rs35823326	13:99360107:C:CT	CT	C	-0.078	0.0102	2.056e-14	-----	0	0.406	4	0.982	0.2207	0.05556	IBD
13	q32.3	99361879	rs9805233	13:99361879:C:T	T	C	-0.0739	0.0124	2.527e-09	-----	0	1.235	4	0.8723	0.2197	0.05556	UC
13	q32.3	99361879	rs9805233	13:99361879:C:T	T	C	-0.0769	0.0102	4.728e-14	-----	0	0.278	4	0.9912	0.2197	0.05556	IBD
13	q32.3	99364718	rs4630393	13:99364718:C:T	T	C	0.0688	0.0096	7.685e-13	+++++	0	2.62	4	0.6233	0.2724	0.05754	IBD
13	q32.3	99366602	rs7997823	13:99366602:C:T	T	C	-0.0636	0.0116	4.187e-08	-----	0	1.865	4	0.7606	0.2714	0.05754	UC
13	q32.3	99366602	rs7997823	13:99366602:C:T	T	C	-0.0699	0.0096	3.307e-13	-----	0	2.526	4	0.64	0.2714	0.05754	IBD
13	q32.3	99366721	rs7998034	13:99366721:C:T	T	C	-0.0745	0.0124	1.878e-09	-----	0	1.255	4	0.869	0.2197	0.05556	UC
13	q32.3	99366721	rs7998034	13:99366721:C:T	T	C	-0.0769	0.0102	4.728e-14	-----	0	0.473	4	0.9761	0.2197	0.05556	IBD
13	q32.3	99370029	.	13:99370029:G:GA	G	GA	-0.083	0.0135	7.839e-10	-----	0	1.84	4	0.7652	0.1978	0.0009921	UC
13	q32.3	99370029	.	13:99370029:G:GA	G	GA	-0.0825	0.0111	1.066e-13	-----	0	0.878	4	0.9277	0.1978	0.0009921	IBD
13	q32.3	99370504	rs1923894	13:99370504:C:T	T	C	-0.0693	0.0096	5.247e-13	-----	0	2.652	4	0.6176	0.2714	0.05754	IBD
13	q32.3	99375703	rs8181880	13:99375703:A:G	A	G	0.0754	0.0124	1.197e-09	+++++	0	0.833	4	0.934	0.2217	0.05556	UC
13	q32.3	99375703	rs8181880	13:99375703:A:G	A	G	0.0764	0.0102	6.877e-14	+++++	0	0.58	4	0.9652	0.2217	0.05556	IBD
13	q32.3	99383018	rs9557205	13:99383018:C:G	C	G	0.0737	0.0124	2.789e-09	+++++	0	1.068	4	0.8993	0.2207	0.05556	UC
13	q32.3	99383018	rs9557205	13:99383018:C:G	C	G	0.0754	0.0102	1.445e-13	+++++	0	0.391	4	0.9832	0.2207	0.05556	IBD
13	q32.3	99384164	rs9557207	13:99384164:A:G	A	G	0.073	0.0124	3.93e-09	+++++	0	0.99	4	0.9113	0.2227	0.05556	UC
13	q32.3	99384164	rs9557207	13:99384164:A:G	A	G	0.0744	0.0102	3.006e-13	+++++	0	0.431	4	0.9799	0.2227	0.05556	IBD
13	q32.3	99384619	rs4462451	13:99384619:A:G	A	G	0.042	0.0075	2.144e-08	+++++	0	2.555	4	0.6348	0.5239	0.3631	IBD
13	q32.3	99384701	rs35694871	13:99384701:C:T	T	C	-0.0732	0.0127	8.225e-09	----+	0	1.56	4	0.816	0.2207	0.05556	UC
13	q32.3	99384701	rs35694871	13:99384701:C:T	T	C	-0.0741	0.0105	1.7e-12	----+	0	0.429	4	0.98	0.2207	0.05556	IBD
13	q32.3	99385548	.	13:99385548:A:AT	A	AT	-0.0733	0.0123	2.532e-09	-----	0	1.571	4	0.814	0.2227	0.05556	UC
13	q32.3	99385548	.	13:99385548:A:AT	A	AT	-0.0756	0.0101	7.147e-14	-----	0	0.619	4	0.9609	0.2227	0.05556	IBD
13	q32.3	99388400	rs9554587	13:99388400:A:G	A	G	0.0727	0.0124	4.548e-09	+++++	0	0.835	4	0.9337	0.2217	0.05655	UC
13	q32.3	99388400	rs9554587	13:99388400:A:G	A	G	0.0734	0.0102	6.197e-13	+++++	0	0.593	4	0.9638	0.2217	0.05655	IBD
13	q32.3	99395250	rs9557210	13:99395250:A:G	A	G	-0.0711	0.0124	9.816e-09	-----	0	1.763	4	0.7792	0.2187	0.08631	UC
13	q32.3	99395250	rs9557210	13:99395250:A:G	A	G	-0.0717	0.0101	1.257e-12	-----	0	0.32	4	0.9885	0.2187	0.08631	IBD
13	q32.3	99397626	rs34637058	13:99397626:G:T	T	G	-0.0744	0.0125	2.649e-09	-----	0	1.098	4	0.8946	0.2117	0.08929	UC
13	q32.3	99397626	rs34637058	13:99397626:G:T	T	G	-0.0769	0.0103	8.266e-14	-----	0	0.257	4	0.9924	0.2117	0.08929	IBD
13	q32.3	99399826	rs12877211	13:99399826:A:C	A	C	-0.054	0.0094	9.209e-09	-----	9.2	4.406	4	0.3538	0.2744	0.1022	IBD
13	q32.3	99402881	rs9557213	13:99402881:C:T	T	C	-0.0544	0.0094	7.155e-09	-----	24.2	5.276	4	0.2601	0.2744	0.09921	IBD
13	q32.3	99403145	.	13:99403145:C:CA	CA	C	0.0552	0.0094	4.297e-09	+++++	21.3	5.085	4	0.2787	0.2744	0.1002	IBD
13	q32.3	99405269	rs34453146	13:99405269:G:GC	G	GC	0.0699	0.0128	4.736e-08	?++++	0	0.047	3	0.9974	0.2177	0.09127	IBD
13	q32.3	99409881	rs7327383	13:99409881:A:G	A	G	0.0603	0.0094	1.409e-10	+++++	0	0.078	4	0.9993	0.2813	0.09028	IBD
13	q32.3	99412511	rs4605009	13:99412511:A:G	A	G	-0.0643	0.0098	5.337e-11	-----	0	0.856	4	0.9308	0.2515	0.09028	IBD
13	q32.3	99413438	rs11617684	13:99413438:C:T	T	C	-0.0628	0.0112	2.057e-08	-----	0	2.033	4	0.7297	0.2078	0.0009921	IBD
13	q32.3	99432425	rs9517723	13:99432425:C:T	T	C	0.0619	0.0103	1.859e-09	+++++	0	3.088	4	0.5431	0.7247	0.5407	UC
13	q32.3	99432425	rs9517723	13:99432425:C:T	T	C	0.0462	0.0084	3.798e-08	+++++	0	1.461	4	0.8335	0.7247	0.5407	IBD
13	q32.3	99432709	rs9517724	13:99432709:A:T	A	T	-0.0618	0.0103	1.973e-09	-----	0	3.025	4	0.5536	0.7237	0.5407	UC
13	q32.3	99432709	rs9517724	13:99432709:A:T	A	T	-0.0458	0.0084	4.97e-08	-----	0	1.428	4	0.8393	0.7237	0.5407	IBD
13	q32.3	99433020	rs61972489	13:99433020:A:G	A	G	-0.0733	0.0128	1.025e-08	-----	0	1.985	4	0.7384	0.07654	0.1657	IBD
13	q32.3	99445866	rs9788413	13:99445866:A:G	A	G	-0.0713	0.0128	2.543e-08	-----	0	2.166	4	0.7053	0.07952	0.1637	IBD
13	q32.3	99449183	rs2390243	13:99449183:A:G	A	G	-0.0729	0.0128	1.231e-08	-----	0	2.032	4	0.7299	0.07952	0.1647	IBD
14	q13.2	35390868	rs743228	14:35390868:C:T	T	C	-0.0638	0.0114	2.187e-08	-----	78.6	18.731	4	0.0008876	0.3579	0.3194	CD
14	q13.2	35401592	rs2273650	14:35401592:C:T	T	C	-0.1533	0.0279	3.915e-08	??-?-	0	0.368	1	0.544	0.4076	0.3204	CD
14	q13.2	35405286	rs2233408	14:35405286:A:G	A	G	0.2205	0.0362	1.121e-09	????+	0	0	0	1	0	0.09325	IBD
14	q22.1	52401018	rs2859837	14:52401018:C:T	T	C	-0.0501	0.0089	1.81e-08	-----	0	3.192	4	0.5262	0.2654	0.07143	IBD
14	q24.1	68749235	rs4899255	14:68749235:C:T	T	C	0.0484	0.0086	1.824e-08	+++++	50.7	8.12	4	0.08727	0.2406	0.2748	IBD
14	q24.1	68753373	rs72731526	14:68753373:C:T	T	C	0.059	0.0108	4.683e-08	+++++	0	3.364	4	0.4989	0.1779	0.0377	IBD
14	q24.1	68755427	rs4902643	14:68755427:A:G	A	G	-0.05	0.0081	6.707e-10	-----	65.6	11.613	4	0.02048	0.332	0.2738	IBD
14	q24.1	68757724	rs72731529	14:68757724:C:T	T	C	0.0589	0.0107	3.699e-08	+++++	0	3.128	4	0.5366	0.1779	0.0377	IBD
14	q24.1	68759585	rs17106265	14:68759585:G:T	T	G	0.0605	0.0099	9.894e-10	+++++	31.2	5.816	4	0.2133	0.2922	0.3264	UC
14	q24.1	68759585	rs17106265	14:68759585:G:T	T	G	0.0547	0.0081	1.447e-11	+++++	50.9	8.148	4	0.08631	0.2922	0.3264	IBD
14	q24.1	68760214	rs11625064	14:68760214:C:T	T	C	0.0524	0.0095	3.472e-08	+-+++	53.4	8.588	4	0.07227	0.3688	0.3274	UC
14	q24.1	68760214	rs11625064	14:68760214:C:T	T	C	0.0511	0.0078	5.705e-11	+++++	61.3	10.337	4	0.03512	0.3688	0.3274	IBD
14	q24.1	68760615	rs11626077	14:68760615:C:T	T	C	0.0494	0.0086	9.236e-09	+++++	59.6	9.889	4	0.04234	0.2416	0.2738	IBD
14	q24.1	68761201	rs34407978	14:68761201:A:G	A	G	0.0565	0.0103	4.124e-08	+++++	49.4	7.903	4	0.09519	0.2535	0.2738	UC
14	q24.1	68761201	rs34407978	14:68761201:A:G	A	G	0.0522	0.0085	8.191e-10	+++++	63.7	11.022	4	0.02631	0.2535	0.2738	IBD
14	q24.1	68765006	rs72731531	14:68765006:A:G	A	G	0.0608	0.0106	9.703e-09	+++++	0.8	4.031	4	0.4018	0.1829	0.03472	IBD
14	q24.1	68765800	rs8005236	14:68765800:C:G	C	G	-0.0706	0.011	1.379e-10	-----	0	1.426	4	0.8397	0.3738	0.3492	CD
14	q24.1	68765800	rs8005236	14:68765800:C:G	C	G	-0.0562	0.0076	1.417e-13	-----	55.3	8.95	4	0.06236	0.499	0.6885	IBD
14	q24.1	68767119	rs747854	14:68767119:A:G	A	G	-0.0495	0.0078	2.208e-10	-----	41.5	6.842	4	0.1445	0.3767	0.6448	IBD
14	q24.1	68767268	rs735292	14:68767268:C:T	T	C	0.0605	0.0106	1.146e-08	+++++	0	3.574	4	0.4666	0.1839	0.03472	IBD
14	q24.1	68768218	rs72731532	14:68768218:C:T	T	C	0.0616	0.0106	6.198e-09	+++++	0	3.564	4	0.4682	0.1829	0.03472	IBD
14	q24.1	68768935	rs72731534	14:68768935:A:G	A	G	0.0601	0.0106	1.43e-08	++++-	0.5	4.022	4	0.4031	0.1829	0.03472	IBD
14	q24.1	68769395	rs12881907	14:68769395:C:T	T	C	-0.0577	0.0104	2.888e-08	-----	43.9	7.133	4	0.129	0.2425	0.2718	UC
14	q24.1	68769395	rs12881907	14:68769395:C:T	T	C	-0.0508	0.0085	2.28e-09	-----	60.1	10.028	4	0.03996	0.2425	0.2718	IBD
14	q24.1	68771185	rs72731535	14:68771185:A:G	A	G	0.0601	0.0106	1.43e-08	+++++	0	2.683	4	0.6123	0.1829	0.0129	IBD
14	q24.1	68771208	rs72731537	14:68771208:C:T	T	C	0.0606	0.0107	1.483e-08	++++?	0	2.531	3	0.4697	0.1819	0.002976	IBD
14	q24.1	68772037	rs58638884	14:68772037:C:T	T	C	-0.0589	0.0107	3.699e-08	----?	0	2.451	3	0.4842	0.1819	0.002976	IBD
14	q24.1	68772080	rs72731539	14:68772080:C:T	T	C	0.0597	0.0107	2.413e-08	++++?	0	2.625	3	0.4531	0.1819	0.002976	IBD
14	q24.1	68772886	rs11625746	14:68772886:C:T	T	C	0.0494	0.0079	4.022e-10	+++++	60.7	10.19	4	0.03734	0.333	0.3244	IBD
14	q24.1	68773254	rs72731544	14:68773254:C:T	T	C	-0.0591	0.0107	3.326e-08	----?	0	2.672	3	0.445	0.1819	0.002976	IBD
14	q24.1	68774519	rs61985013	14:68774519:A:C	A	C	0.0573	0.0103	2.65e-08	+++++	39.4	6.604	4	0.1583	0.2565	0.2718	UC
14	q24.1	68774519	rs61985013	14:68774519:A:C	A	C	0.0516	0.0084	8.105e-10	+++++	59.9	9.963	4	0.04105	0.2565	0.2718	IBD
14	q24.1	68775222	rs72731547	14:68775222:A:T	A	T	-0.0598	0.0107	2.287e-08	----?	0	2.704	3	0.4395	0.1819	0.002976	IBD
14	q24.1	68775313	rs56020080	14:68775313:A:G	A	G	-0.0599	0.0107	2.167e-08	----?	0	2.71	3	0.4386	0.1819	0.002976	IBD
14	q24.1	68776129	rs12887372	14:68776129:A:G	A	G	-0.0491	0.0079	5.126e-10	-----	60.8	10.196	4	0.03725	0.333	0.3244	IBD
14	q24.1	68776681	rs72731549	14:68776681:A:G	A	G	0.06	0.0107	2.053e-08	++++?	0	2.675	3	0.4445	0.1809	0.002976	IBD
14	q24.1	68777126	rs11628354	14:68777126:A:G	A	G	-0.0569	0.0103	3.309e-08	-----	41.7	6.86	4	0.1435	0.2565	0.2718	UC
14	q24.1	68777126	rs11628354	14:68777126:A:G	A	G	-0.0519	0.0085	1.022e-09	-----	61.7	10.444	4	0.03357	0.2565	0.2718	IBD
14	q24.1	68777316	rs55814645	14:68777316:A:G	A	G	0.06	0.0107	2.053e-08	++++?	0	2.658	3	0.4474	0.1819	0.003968	IBD
14	q24.1	68779316	rs8013475	14:68779316:A:G	A	G	-0.0591	0.0107	3.326e-08	----?	0	2.793	3	0.4246	0.1819	0.008929	IBD
14	q24.1	68780588	rs11624323	14:68780588:C:T	T	C	-0.0579	0.0103	1.895e-08	-----	44	7.14	4	0.1287	0.2565	0.2708	UC
14	q24.1	68780588	rs11624323	14:68780588:C:T	T	C	-0.0528	0.0085	5.239e-10	-----	60.6	10.165	4	0.03774	0.2565	0.2708	IBD
14	q24.1	68780763	rs56119720	14:68780763:A:G	A	G	0.06	0.0107	2.053e-08	++++?	0	2.676	3	0.4443	0.1819	0.002976	IBD
14	q24.1	68781231	rs56232028	14:68781231:A:G	A	G	0.0593	0.0106	2.215e-08	+++++	0	2.664	4	0.6155	0.1829	0.0129	IBD
14	q24.1	68781540	rs72731550	14:68781540:C:T	T	C	0.0598	0.0107	2.287e-08	++++?	0	2.426	3	0.4887	0.1809	0.002976	IBD
14	q24.1	68782138	rs72731551	14:68782138:G:T	T	G	-0.0596	0.0106	1.881e-08	----?	0	1.86	3	0.602	0.1819	0.002976	IBD
14	q24.1	68783639	.	14:68783639:A:AGTTT	A	AGTTT	0.0587	0.0106	3.064e-08	++++?	0	2.02	3	0.5682	0.1809	0.002976	IBD
14	q24.1	68784174	rs12435329	14:68784174:C:T	T	C	0.0731	0.0109	1.995e-11	+++++	0	3.493	4	0.479	0.3738	0.3194	CD
14	q24.1	68784174	rs12435329	14:68784174:C:T	T	C	0.0533	0.0076	2.33e-12	+++++	57.2	9.353	4	0.05286	0.4652	0.6935	IBD
14	q24.1	68784198	rs7146217	14:68784198:C:T	T	C	0.0748	0.011	1.046e-11	+++++	0	3.752	4	0.4406	0.3738	0.3194	CD
14	q24.1	68784198	rs7146217	14:68784198:C:T	T	C	0.0556	0.0077	5.169e-13	+-+++	67.4	12.269	4	0.01546	0.5288	0.7034	IBD
14	q24.1	68784781	rs12147199	14:68784781:C:T	T	C	0.0589	0.0106	2.751e-08	++++?	0	1.99	3	0.5745	0.1819	0.002976	IBD
14	q24.1	68786647	rs12434551	14:68786647:A:T	A	T	0.073	0.0109	2.124e-11	+++++	0	3.151	4	0.5329	0.4076	0.3214	CD
14	q24.1	68786647	rs12434551	14:68786647:A:T	A	T	0.0537	0.0076	1.597e-12	+++++	52.2	8.363	4	0.07917	0.4652	0.6935	IBD
14	q24.1	68787474	rs4902647	14:68787474:C:T	T	C	-0.0731	0.0109	1.995e-11	-----	0	3.123	4	0.5375	0.4076	0.3214	CD
14	q24.1	68787474	rs4902647	14:68787474:C:T	T	C	-0.054	0.0076	1.201e-12	-----	53.6	8.625	4	0.0712	0.4652	0.6925	IBD
14	q24.1	68791141	rs36045050	14:68791141:C:T	T	C	-0.0588	0.0104	1.569e-08	-----	50.1	8.024	4	0.09072	0.2604	0.2431	UC
14	q24.1	68791141	rs36045050	14:68791141:C:T	T	C	-0.0557	0.0085	5.641e-11	-----	56	9.09	4	0.05888	0.2604	0.2431	IBD
14	q24.1	68792689	rs11847049	14:68792689:C:G	C	G	-0.0611	0.0099	6.755e-10	----?	0	1.125	3	0.771	0.2127	0.008929	IBD
14	q24.1	68792785	rs11851414	14:68792785:C:T	T	C	-0.0614	0.0099	5.574e-10	----?	0	1.076	3	0.7828	0.2127	0.009921	IBD
14	q24.1	68792945	rs1051533	14:68792945:A:C	A	C	0.0617	0.0099	4.596e-10	++++?	0	1.109	3	0.7748	0.2127	0.008929	IBD
14	q24.1	68793311	rs57786342	14:68793311:A:G	A	G	0.0588	0.0098	1.973e-09	++++-	0	2.077	4	0.7216	0.2087	0.008929	IBD
14	q24.1	68793573	rs10443	14:68793573:C:T	T	C	-0.054	0.0087	5.404e-10	-----	57.2	9.343	4	0.05308	0.2465	0.2361	IBD
14	q24.1	68793654	rs72731554	14:68793654:A:T	A	T	0.0586	0.0104	1.754e-08	++++?	0	1.173	3	0.7594	0.1928	0.002976	IBD
14	q24.1	68793846	rs12889006	14:68793846:C:G	C	G	-0.0752	0.0111	1.246e-11	-----	4.6	4.194	4	0.3804	0.4503	0.3224	CD
14	q24.1	68793846	rs12889006	14:68793846:C:G	C	G	-0.0565	0.0077	2.174e-13	-----	57.9	9.496	4	0.04983	0.4662	0.8006	IBD
14	q24.1	68793871	rs3825568	14:68793871:C:T	T	C	-0.0754	0.011	7.154e-12	-----	0	3.854	4	0.4261	0.4493	0.3224	CD
14	q24.1	68793871	rs3825568	14:68793871:C:T	T	C	-0.0557	0.0076	2.32e-13	-----	53.7	8.645	4	0.0706	0.4662	0.7996	IBD
14	q24.1	68794755	rs2236262	14:68794755:A:G	A	G	0.0774	0.011	1.973e-12	+++++	34	6.056	4	0.195	0.4503	0.3224	CD
14	q24.1	68794755	rs2236262	14:68794755:A:G	A	G	0.0603	0.0076	2.118e-15	+++++	62.3	10.602	4	0.03142	0.5139	0.8016	IBD
14	q24.1	68798847	rs8022092	14:68798847:A:C	A	C	-0.0746	0.011	1.187e-11	-----	35.9	6.244	4	0.1817	0.4771	0.3224	CD
14	q24.1	68798847	rs8022092	14:68798847:A:C	A	C	-0.0593	0.0076	6.063e-15	-----	64.1	11.138	4	0.02505	0.5209	0.8085	IBD
14	q24.1	68799306	rs36132266	14:68799306:G:T	T	G	-0.0701	0.0111	2.696e-10	-----	0	2.662	4	0.616	0.3221	0.3224	CD
14	q24.1	68799306	rs36132266	14:68799306:G:T	T	G	-0.0586	0.0077	2.733e-14	-----	46.7	7.506	4	0.1115	0.4473	0.755	IBD
14	q24.1	68800554	rs4902649	14:68800554:C:T	T	C	0.0596	0.01	2.522e-09	++++?	0	0.849	3	0.8377	0.2028	0.002976	IBD
14	q24.1	68801293	rs2164627	14:68801293:C:G	C	G	-0.0581	0.0105	3.142e-08	----?	0	1.1	3	0.7772	0.1839	0.002976	IBD
14	q24.1	68802341	rs34489253	14:68802341:A:G	A	G	0.0743	0.011	1.433e-11	+++++	35.3	6.184	4	0.1858	0.3221	0.3224	CD
14	q24.1	68802341	rs34489253	14:68802341:A:G	A	G	0.0593	0.0076	6.063e-15	+++++	62.3	10.599	4	0.03146	0.5219	0.8085	IBD
14	q24.1	68805067	rs10142466	14:68805067:A:G	A	G	0.0757	0.011	5.909e-12	+++++	31.6	5.851	4	0.2106	0.3221	0.3204	CD
14	q24.1	68805067	rs10142466	14:68805067:A:G	A	G	0.0597	0.0076	3.989e-15	+++++	62.2	10.582	4	0.03169	0.5219	0.8155	IBD
14	q24.1	68805252	rs971290	14:68805252:A:C	A	C	0.0607	0.01	1.279e-09	++++?	0	0.895	3	0.8265	0.2008	0.002976	IBD
14	q24.1	68805408	rs4902651	14:68805408:C:T	T	C	-0.0773	0.0111	3.308e-12	-----	37.8	6.434	4	0.169	0.3598	0.3294	CD
14	q24.1	68805408	rs4902651	14:68805408:C:T	T	C	-0.0608	0.0077	2.878e-15	-----	62.9	10.77	4	0.02928	0.5229	0.8165	IBD
14	q24.1	68807849	rs17835641	14:68807849:C:G	C	G	-0.0764	0.0112	9.014e-12	-----	26.7	5.454	4	0.2438	0.3221	0.3581	CD
14	q24.1	68807849	rs17835641	14:68807849:C:G	C	G	-0.0588	0.0077	2.234e-14	-----	68.7	12.764	4	0.01249	0.5288	0.8135	IBD
14	q24.1	68807937	rs17835647	14:68807937:A:T	A	T	-0.0781	0.0111	1.978e-12	-----	31.4	5.832	4	0.212	0.3221	0.3284	CD
14	q24.1	68807937	rs17835647	14:68807937:A:T	A	T	-0.0601	0.0077	5.941e-15	-----	67.2	12.187	4	0.01601	0.5288	0.8155	IBD
14	q24.1	68808233	rs1547050	14:68808233:C:T	T	C	-0.06	0.0102	4.045e-09	-----	53.5	8.601	4	0.0719	0.3171	0.2371	UC
14	q24.1	68808233	rs1547050	14:68808233:C:T	T	C	-0.0586	0.0084	3.033e-12	-----	65.5	11.606	4	0.02053	0.3171	0.2371	IBD
14	q24.1	68811259	rs11158765	14:68811259:A:G	A	G	0.0601	0.0101	2.673e-09	+++++	54.1	8.707	4	0.06885	0.3181	0.2371	UC
14	q24.1	68811259	rs11158765	14:68811259:A:G	A	G	0.0581	0.0084	4.624e-12	+++++	66.2	11.83	4	0.01866	0.3181	0.2371	IBD
14	q24.1	68812743	rs11626883	14:68812743:C:G	C	G	-0.0782	0.0111	1.854e-12	-----	30.8	5.78	4	0.2162	0.3221	0.3284	CD
14	q24.1	68812743	rs11626883	14:68812743:C:G	C	G	-0.06	0.0077	6.585e-15	-----	67	12.11	4	0.01655	0.5288	0.8155	IBD
14	q24.1	68813162	rs12435718	14:68813162:A:G	A	G	0.0607	0.0102	2.665e-09	+++++	56	9.096	4	0.05875	0.3181	0.2371	UC
14	q24.1	68813162	rs12435718	14:68813162:A:G	A	G	0.0587	0.0084	2.786e-12	+++++	68.1	12.547	4	0.01371	0.3181	0.2371	IBD
14	q24.1	68813257	rs141950310	14:68813257:A:AAGCAGACCTGC	A	AAGCAGACCTGC	0.0705	0.012	4.228e-09	??+++	0	1.028	2	0.5981	0.5288	0.8155	IBD
14	q24.1	68813441	rs72731564	14:68813441:C:T	T	C	0.0582	0.0105	2.976e-08	++++?	0	1.122	3	0.7718	0.1819	0.002976	IBD
14	q24.1	68814731	rs72731565	14:68814731:A:G	A	G	0.0583	0.0105	2.818e-08	++++?	0	0.929	3	0.8185	0.1809	0.002976	IBD
14	q24.1	68815161	rs194747	14:68815161:C:T	T	C	-0.0768	0.011	2.914e-12	-----	24	5.262	4	0.2615	0.3221	0.4534	CD
14	q24.1	68815161	rs194747	14:68815161:C:T	T	C	-0.0607	0.0076	1.384e-15	-----	68.1	12.533	4	0.0138	0.4702	0.2321	IBD
14	q24.1	68815614	rs402224	14:68815614:A:G	A	G	-0.0754	0.011	7.154e-12	-----	15.8	4.753	4	0.3136	0.3539	0.3244	CD
14	q24.1	68815614	rs402224	14:68815614:A:G	A	G	-0.0593	0.0076	6.063e-15	-----	67.2	12.214	4	0.01583	0.4702	0.2312	IBD
14	q24.1	68815795	rs55885232	14:68815795:G:T	T	G	0.0582	0.0105	2.976e-08	++++?	0	1.125	3	0.7711	0.1809	0.002976	IBD
14	q24.1	68816170	rs194746	14:68816170:C:T	T	C	0.0776	0.011	1.732e-12	+++++	27.6	5.527	4	0.2374	0.3221	0.3224	CD
14	q24.1	68816170	rs194746	14:68816170:C:T	T	C	0.0612	0.0076	8.103e-16	+++++	68.7	12.79	4	0.01235	0.4722	0.2331	IBD
14	q24.1	68816213	rs168961	14:68816213:A:G	A	G	-0.0769	0.011	2.731e-12	-----	25.1	5.339	4	0.2542	0.3688	0.3224	CD
14	q24.1	68816213	rs168961	14:68816213:A:G	A	G	-0.0607	0.0076	1.384e-15	-----	68.3	12.615	4	0.01332	0.4722	0.2331	IBD
14	q24.1	68818547	rs4899263	14:68818547:A:G	A	G	-0.0504	0.0077	5.931e-11	-----	63.3	10.898	4	0.02773	0.5388	0.7976	IBD
14	q24.1	68818608	rs4902653	14:68818608:C:T	T	C	0.0494	0.0077	1.403e-10	+-+++	62.7	10.726	4	0.02982	0.5328	0.7976	IBD
14	q24.1	68818620	rs4899264	14:68818620:C:G	C	G	-0.0496	0.0077	1.183e-10	-+---	63	10.822	4	0.02864	0.5328	0.7976	IBD
14	q24.1	68821499	rs11158767	14:68821499:C:G	C	G	-0.0504	0.0077	5.931e-11	-+---	61.4	10.362	4	0.03475	0.5318	0.7778	IBD
14	q24.1	68822013	rs11625403	14:68822013:C:T	T	C	-0.0504	0.0076	3.321e-11	-+---	62.7	10.713	4	0.02998	0.5338	0.7778	IBD
14	q24.1	68823591	rs7142145	14:68823591:A:G	A	G	0.0504	0.0077	5.931e-11	+0+++	61.2	10.316	4	0.03544	0.5328	0.7778	IBD
14	q24.1	68823599	rs7142589	14:68823599:C:G	C	G	-0.0505	0.0077	5.437e-11	-0---	62.1	10.546	4	0.03218	0.5308	0.7738	IBD
14	q24.1	68824949	rs7149042	14:68824949:C:T	T	C	-0.0508	0.0077	4.184e-11	-0---	62.5	10.68	4	0.03041	0.5308	0.7778	IBD
14	q24.1	68827294	rs10143060	14:68827294:A:C	A	C	-0.0505	0.0077	5.437e-11	-0---	62.2	10.58	4	0.03172	0.5318	0.7778	IBD
14	q24.1	68827340	rs10143220	14:68827340:A:G	A	G	-0.0503	0.0077	6.469e-11	-+---	62.6	10.694	4	0.03023	0.5318	0.7778	IBD
14	q24.1	68827743	rs10143529	14:68827743:C:T	T	C	-0.0612	0.0111	3.517e-08	---+-	46.6	7.488	4	0.1122	0.3946	0.3214	CD
14	q24.1	68827743	rs10143529	14:68827743:C:T	T	C	-0.0506	0.0077	4.983e-11	-0---	63.9	11.091	4	0.02556	0.5318	0.7778	IBD
14	q24.1	68829936	rs10139345	14:68829936:C:T	T	C	0.0502	0.0077	7.055e-11	+-+++	62.5	10.656	4	0.03072	0.5318	0.7768	IBD
14	q24.1	68832161	rs60339744	14:68832161:A:G	A	G	0.0484	0.0078	5.465e-10	+++++	20.8	5.051	4	0.2821	0.4573	0.7212	IBD
14	q24.1	68832320	rs10136476	14:68832320:G:T	T	G	-0.05	0.0077	8.386e-11	-----	59.6	9.892	4	0.04228	0.5308	0.7768	IBD
14	q24.1	68834988	rs10873217	14:68834988:A:G	A	G	-0.0505	0.0077	5.437e-11	-+---	63.6	10.991	4	0.02667	0.5318	0.7768	IBD
14	q24.1	68835682	rs4288924	14:68835682:A:G	A	G	-0.0511	0.0077	3.215e-11	-+---	63.7	11.005	4	0.02651	0.5318	0.7758	IBD
14	q24.1	68839621	rs11625668	14:68839621:C:T	T	C	-0.0589	0.0105	2.029e-08	-----	32.1	5.891	4	0.2075	0.3032	0.2133	UC
14	q24.1	68839621	rs11625668	14:68839621:C:T	T	C	-0.0522	0.0087	1.973e-09	-----	38.8	6.534	4	0.1627	0.3032	0.2133	IBD
14	q24.3	75241602	rs72719914	14:75241602:A:G	A	G	-0.0909	0.0147	6.263e-10	-----	40.3	6.703	4	0.1524	0.3946	0.3214	CD
14	q24.3	75241602	rs72719914	14:75241602:A:G	A	G	-0.0639	0.0102	3.735e-10	-----	69	12.887	4	0.01184	0.1531	0.2331	IBD
14	q24.3	75253131	rs4899555	14:75253131:C:T	T	C	0.0954	0.0147	8.595e-11	+++++	46	7.41	4	0.1157	0.3022	0.3234	CD
14	q24.3	75253131	rs4899555	14:75253131:C:T	T	C	0.0683	0.0101	1.357e-11	+++++	68.4	12.652	4	0.01311	0.1531	0.2391	IBD
14	q24.3	75256965	rs7149592	14:75256965:C:T	T	C	-0.098	0.0146	1.915e-11	-----	39.8	6.646	4	0.1558	0.3012	0.3234	CD
14	q24.3	75256965	rs7149592	14:75256965:C:T	T	C	-0.0695	0.0102	9.51e-12	-----	68.7	12.789	4	0.01236	0.1521	0.2361	IBD
14	q24.3	75257642	rs72719935	14:75257642:C:T	T	C	-0.0976	0.0146	2.31e-11	-----	40.5	6.725	4	0.1512	0.3012	0.3204	CD
14	q24.3	75257642	rs72719935	14:75257642:C:T	T	C	-0.0691	0.0101	7.832e-12	-----	69.7	13.214	4	0.01028	0.1521	0.2361	IBD
14	q24.3	75261094	rs4899556	14:75261094:G:T	T	G	-0.1055	0.0161	5.647e-11	--?--	56.1	6.827	3	0.07764	0.3022	0.3204	CD
14	q24.3	75261094	rs4899556	14:75261094:G:T	T	G	-0.0711	0.0118	1.687e-09	--?--	76	12.506	3	0.005837	0.1521	0.2361	IBD
14	q24.3	75263645	rs78368951	14:75263645:A:G	A	G	0.1003	0.0147	8.908e-12	+++++	39	6.56	4	0.161	0.3002	0.3204	CD
14	q24.3	75263645	rs78368951	14:75263645:A:G	A	G	0.07	0.0101	4.188e-12	+++++	68	12.518	4	0.01389	0.1531	0.2351	IBD
14	q24.3	75275048	rs1569328	14:75275048:C:T	T	C	-0.1076	0.0143	5.293e-14	-----	56	9.099	4	0.05868	0.3012	0.3204	CD
14	q24.3	75275048	rs1569328	14:75275048:C:T	T	C	-0.0706	0.0102	4.467e-12	-----	69.7	13.181	4	0.01042	0.1551	0.2669	IBD
14	q24.3	75279441	rs4645854	14:75279441:C:T	T	C	-0.1082	0.0148	2.655e-13	-----	60.3	10.088	4	0.03897	0.3012	0.4534	CD
14	q24.3	75279441	rs4645854	14:75279441:C:T	T	C	-0.0765	0.0103	1.109e-13	-----	80.5	20.466	4	0.0004041	0.1501	0.2619	IBD
14	q24.3	75280415	rs1063169	14:75280415:G:T	T	G	-0.1067	0.0149	8.005e-13	-----	58.8	9.716	4	0.0455	0.3012	0.3214	CD
14	q24.3	75280415	rs1063169	14:75280415:G:T	T	G	-0.0767	0.0104	1.643e-13	-----	79.5	19.494	4	0.0006283	0.1501	0.2619	IBD
14	q24.3	75283091	rs4645867	14:75283091:C:T	T	C	0.0733	0.0118	5.236e-10	+++++	47.3	7.592	4	0.1077	0.1501	0.2669	IBD
14	q31.3	87899760	rs1470705	14:87899760:C:T	T	C	0.0752	0.0132	1.22e-08	+++++	51.8	8.301	4	0.08115	0.3012	0.3214	CD
14	q31.3	87899760	rs1470705	14:87899760:C:T	T	C	0.0506	0.0091	2.691e-08	+++++	67.6	12.363	4	0.01485	0.7117	0.8581	IBD
14	q31.3	87906163	rs4329857	14:87906163:C:T	T	C	0.079	0.0131	1.634e-09	+++++	58.2	9.577	4	0.04819	0.2833	0.3214	CD
14	q31.3	87906163	rs4329857	14:87906163:C:T	T	C	0.054	0.0089	1.3e-09	+++++	75.8	16.524	4	0.002391	0.2843	0.2153	IBD
14	q31.3	87908696	rs7141307	14:87908696:C:T	T	C	-0.0774	0.013	2.619e-09	-----	55	8.881	4	0.06415	0.2843	0.3214	CD
14	q31.3	87908696	rs7141307	14:87908696:C:T	T	C	-0.0523	0.0089	4.193e-09	-----	72.4	14.482	4	0.005906	0.2853	0.2123	IBD
14	q31.3	87911046	rs7154214	14:87911046:C:T	T	C	-0.0769	0.013	3.311e-09	-----	53.6	8.62	4	0.07134	0.2833	0.3254	CD
14	q31.3	87911046	rs7154214	14:87911046:C:T	T	C	-0.0522	0.0089	4.487e-09	-----	73.3	14.979	4	0.004744	0.2853	0.2123	IBD
14	q31.3	87911680	rs57500105	14:87911680:C:T	T	C	0.0784	0.013	1.632e-09	+++++	56.2	9.136	4	0.05779	0.2843	0.4365	CD
14	q31.3	87911680	rs57500105	14:87911680:C:T	T	C	0.0534	0.0089	1.973e-09	+++++	75	15.983	4	0.003042	0.2833	0.2123	IBD
14	q31.3	87912493	rs113146181	14:87912493:C:G	C	G	-0.078	0.013	1.973e-09	-----	56.1	9.119	4	0.05819	0.2813	0.4325	CD
14	q31.3	87912493	rs113146181	14:87912493:C:G	C	G	-0.0527	0.0089	3.193e-09	-----	73.9	15.297	4	0.004123	0.2843	0.2123	IBD
14	q31.3	87916200	rs55735609	14:87916200:A:G	A	G	0.0763	0.013	4.378e-09	+++++	53.5	8.611	4	0.07159	0.2972	0.3413	CD
14	q31.3	87916200	rs55735609	14:87916200:A:G	A	G	0.0523	0.0089	4.193e-09	+++++	73.3	14.963	4	0.004778	0.2833	0.2123	IBD
14	q31.3	87918803	rs17684782	14:87918803:A:T	A	T	0.0762	0.013	4.586e-09	+++++	54.1	8.721	4	0.06847	0.2893	0.3204	CD
14	q31.3	87918803	rs17684782	14:87918803:A:T	A	T	0.0523	0.0089	4.193e-09	+++++	73.7	15.227	4	0.004253	0.2833	0.2123	IBD
14	q31.3	87921000	rs3850375	14:87921000:A:G	A	G	0.0782	0.013	1.795e-09	+++++	58.4	9.622	4	0.0473	0.2922	0.3204	CD
14	q31.3	87921000	rs3850375	14:87921000:A:G	A	G	0.0524	0.0089	3.917e-09	+++++	75.2	16.119	4	0.002863	0.2843	0.2123	IBD
14	q31.3	87937999	rs75542709	14:87937999:A:G	A	G	-0.1274	0.0231	3.485e-08	----+	69.6	13.145	4	0.01059	0.2903	0.3204	CD
14	q31.3	87937999	rs75542709	14:87937999:A:G	A	G	-0.0862	0.0155	2.678e-08	----+	66.9	12.096	4	0.01665	0.08151	0.003968	IBD
14	q31.3	87951173	rs3850378	14:87951173:C:T	T	C	-0.1406	0.0175	9.413e-16	-----	67.9	12.474	4	0.01415	0.2724	0.3204	CD
14	q31.3	87951173	rs3850378	14:87951173:C:T	T	C	-0.0919	0.0152	1.484e-09	-----	74.6	15.735	4	0.003396	0.1074	0.2133	UC
14	q31.3	87951173	rs3850378	14:87951173:C:T	T	C	-0.1056	0.0125	2.963e-17	-----	80.2	20.183	4	0.0004594	0.1074	0.2133	IBD
14	q31.3	87959953	rs4462528	14:87959953:C:T	T	C	-0.1409	0.0174	5.601e-16	-----	67.8	12.406	4	0.01458	0.2694	0.3204	CD
14	q31.3	87959953	rs4462528	14:87959953:C:T	T	C	-0.0943	0.0151	4.237e-10	-----	73.9	15.343	4	0.00404	0.1103	0.2133	UC
14	q31.3	87959953	rs4462528	14:87959953:C:T	T	C	-0.1067	0.0124	7.642e-18	-----	80	19.994	4	0.0005008	0.1103	0.2133	IBD
14	q31.3	87972158	rs77077766	14:87972158:A:AT	A	AT	-0.1415	0.0173	2.858e-16	-----	67.7	12.368	4	0.01482	0.2704	0.3204	CD
14	q31.3	87972158	rs77077766	14:87972158:A:AT	A	AT	-0.0937	0.0151	5.459e-10	-----	72.8	14.721	4	0.005317	0.1093	0.2103	UC
14	q31.3	87972158	rs77077766	14:87972158:A:AT	A	AT	-0.1065	0.0124	8.795e-18	-----	79.7	19.729	4	0.0005648	0.1093	0.2103	IBD
14	q31.3	87972415	rs60617687	14:87972415:G:T	T	G	-0.1416	0.0173	2.724e-16	-----	67.8	12.405	4	0.01458	0.2614	0.3204	CD
14	q31.3	87972415	rs60617687	14:87972415:G:T	T	G	-0.0934	0.0151	6.193e-10	-----	73.5	15.074	4	0.004551	0.1093	0.2103	UC
14	q31.3	87972415	rs60617687	14:87972415:G:T	T	G	-0.1062	0.0123	5.917e-18	-----	79.9	19.881	4	0.0005271	0.1093	0.2103	IBD
14	q31.3	87975575	rs59647005	14:87975575:C:T	T	C	0.1691	0.0301	1.932e-08	+??++	0	0.004	2	0.9981	0.2614	0.3204	CD
14	q31.3	87975575	rs59647005	14:87975575:C:T	T	C	0.1746	0.0317	3.632e-08	+???+	57.8	2.371	1	0.1236	0.01292	0.2063	UC
14	q31.3	87975575	rs59647005	14:87975575:C:T	T	C	0.1749	0.0252	3.908e-12	+???+	0	0.768	1	0.3808	0.01292	0.2063	IBD
14	q31.3	87978408	rs55808324	14:87978408:A:G	A	G	0.1394	0.0172	5.29e-16	+++++	66.6	11.987	4	0.01745	0.2624	0.3204	CD
14	q31.3	87978408	rs55808324	14:87978408:A:G	A	G	0.0942	0.015	3.386e-10	+++++	74.2	15.51	4	0.003752	0.1093	0.2103	UC
14	q31.3	87978408	rs55808324	14:87978408:A:G	A	G	0.1056	0.0123	9.055e-18	+++++	79.8	19.847	4	0.0005353	0.1093	0.2103	IBD
14	q31.3	87979228	rs10129418	14:87979228:C:T	T	C	-0.1388	0.0173	1.031e-15	-----	65.7	11.676	4	0.01993	0.2624	0.4702	CD
14	q31.3	87979228	rs10129418	14:87979228:C:T	T	C	-0.0938	0.015	4.018e-10	-----	73.9	15.321	4	0.004079	0.1093	0.2103	UC
14	q31.3	87979228	rs10129418	14:87979228:C:T	T	C	-0.1054	0.0123	1.043e-17	-----	79.6	19.568	4	0.0006077	0.1093	0.2103	IBD
14	q31.3	87982978	rs17123957	14:87982978:A:G	A	G	-0.1326	0.0221	1.973e-09	----+	71.2	13.887	4	0.007663	0.2624	0.3492	CD
14	q31.3	87982978	rs17123957	14:87982978:A:G	A	G	-0.0892	0.0149	2.143e-09	----+	63	10.803	4	0.02887	0.08748	0.003968	IBD
14	q31.3	87984057	rs28587714	14:87984057:A:G	A	G	0.1399	0.0174	8.967e-16	+++++	67	12.107	4	0.01657	0.2604	0.4702	CD
14	q31.3	87984057	rs28587714	14:87984057:A:G	A	G	0.0912	0.0151	1.544e-09	+++++	68.7	12.773	4	0.01244	0.1093	0.1994	UC
14	q31.3	87984057	rs28587714	14:87984057:A:G	A	G	0.1043	0.0124	4.055e-17	+++++	78.2	18.336	4	0.001061	0.1093	0.1994	IBD
14	q31.3	87985994	rs73312821	14:87985994:C:G	C	G	0.0919	0.0149	6.925e-10	?++++	79.4	14.551	3	0.002244	0.1004	0.2103	IBD
14	q31.3	87990215	rs8014798	14:87990215:A:C	A	C	0.1388	0.0176	3.111e-15	+0+++	72.8	14.702	4	0.005361	0.2624	0.3204	CD
14	q31.3	87990215	rs8014798	14:87990215:A:C	A	C	0.0936	0.0154	1.217e-09	+++++	69.4	13.064	4	0.01097	0.0994	0.2103	UC
14	q31.3	87990215	rs8014798	14:87990215:A:C	A	C	0.1061	0.0126	3.744e-17	+++++	77.6	17.836	4	0.001329	0.0994	0.2103	IBD
14	q31.3	87991058	rs10138763	14:87991058:A:C	A	C	-0.1388	0.0176	3.111e-15	-+---	72.7	14.651	4	0.005482	0.2624	0.3204	CD
14	q31.3	87991058	rs10138763	14:87991058:A:C	A	C	-0.0946	0.0154	8.105e-10	-----	70	13.322	4	0.009806	0.1004	0.2103	UC
14	q31.3	87991058	rs10138763	14:87991058:A:C	A	C	-0.1063	0.0126	3.27e-17	-----	77.8	18.049	4	0.001207	0.1004	0.2103	IBD
14	q31.3	87996644	rs7140285	14:87996644:C:T	T	C	0.1373	0.0223	7.416e-10	++++?	77	13.056	3	0.004517	0.2674	0.3204	CD
14	q31.3	87996644	rs7140285	14:87996644:C:T	T	C	0.0927	0.015	6.41e-10	++++?	69	9.663	3	0.02166	0.08449	0	IBD
14	q31.3	87998543	rs10220572	14:87998543:C:G	C	G	-0.1399	0.0177	2.702e-15	-----	73.1	14.866	4	0.004987	0.4513	0.3204	CD
14	q31.3	87998543	rs10220572	14:87998543:C:G	C	G	-0.0954	0.0154	5.836e-10	-----	72	14.311	4	0.006365	0.1004	0.2063	UC
14	q31.3	87998543	rs10220572	14:87998543:C:G	C	G	-0.1073	0.0126	1.653e-17	-----	78.7	18.812	4	0.0008558	0.1004	0.2063	IBD
14	q31.3	88000797	rs8006352	14:88000797:G:T	T	G	0.1391	0.0177	3.88e-15	+-+++	73.5	15.076	4	0.004546	0.4404	0.3135	CD
14	q31.3	88000797	rs8006352	14:88000797:G:T	T	G	0.0952	0.0154	6.337e-10	+++++	71.7	14.142	4	0.006856	0.0994	0.2063	UC
14	q31.3	88000797	rs8006352	14:88000797:G:T	T	G	0.1065	0.0126	2.854e-17	+++++	78.8	18.83	4	0.0008487	0.0994	0.2063	IBD
14	q31.3	88001228	rs8007233	14:88001228:A:G	A	G	0.139	0.0177	4.059e-15	+-+++	73.4	15.048	4	0.004603	0.4404	0.3204	CD
14	q31.3	88001228	rs8007233	14:88001228:A:G	A	G	0.0952	0.0154	6.337e-10	+++++	71.8	14.17	4	0.006772	0.0994	0.2063	UC
14	q31.3	88001228	rs8007233	14:88001228:A:G	A	G	0.1067	0.0126	2.491e-17	+++++	78.8	18.854	4	0.0008394	0.0994	0.2063	IBD
14	q31.3	88004037	rs73312867	14:88004037:A:C	A	C	-0.1442	0.0178	5.445e-16	-----	75.2	16.149	4	0.002826	0.4404	0.3492	CD
14	q31.3	88004037	rs73312867	14:88004037:A:C	A	C	-0.0963	0.0154	4.02e-10	-----	71.5	14.038	4	0.007175	0.09841	0.2044	UC
14	q31.3	88004037	rs73312867	14:88004037:A:C	A	C	-0.1093	0.0126	4.15e-18	-----	79.5	19.537	4	0.0006162	0.09841	0.2044	IBD
14	q31.3	88004634	rs28533072	14:88004634:C:T	T	C	0.0917	0.0129	1.173e-12	+++++	64.7	11.327	4	0.02313	0.4404	0.3204	CD
14	q31.3	88004634	rs28533072	14:88004634:C:T	T	C	0.0573	0.0089	1.209e-10	+++++	84.9	26.469	4	2.545e-05	0.2545	0.2113	IBD
14	q31.3	88004797	rs28667727	14:88004797:C:T	T	C	-0.1391	0.0177	3.88e-15	-+---	73.5	15.067	4	0.004565	0.4414	0.3204	CD
14	q31.3	88004797	rs28667727	14:88004797:C:T	T	C	-0.0953	0.0154	6.081e-10	-----	71.6	14.081	4	0.00704	0.0994	0.2063	UC
14	q31.3	88004797	rs28667727	14:88004797:C:T	T	C	-0.1067	0.0126	2.491e-17	-----	78.8	18.893	4	0.0008249	0.0994	0.2063	IBD
14	q31.3	88006251	rs8005161	14:88006251:C:T	T	C	0.1385	0.0177	5.082e-15	+-+++	73.4	15.021	4	0.004659	0.341	0.3204	CD
14	q31.3	88006251	rs8005161	14:88006251:C:T	T	C	0.0953	0.0153	4.701e-10	+++++	71.4	13.978	4	0.007366	0.0994	0.2063	UC
14	q31.3	88006251	rs8005161	14:88006251:C:T	T	C	0.1065	0.0126	2.854e-17	+++++	78.6	18.707	4	0.0008972	0.0994	0.2063	IBD
14	q31.3	88009435	.	14:88009435:T:TTACTCTGCTAG	T	TTACTCTGCTAG	0.1634	0.0192	1.733e-17	+?+++	16.4	3.59	3	0.3093	0.4066	0.3204	CD
14	q31.3	88009435	.	14:88009435:T:TTACTCTGCTAG	T	TTACTCTGCTAG	0.1062	0.0169	3.299e-10	+?+++	74.2	11.639	3	0.008728	0.0994	0.2004	UC
14	q31.3	88009435	.	14:88009435:T:TTACTCTGCTAG	T	TTACTCTGCTAG	0.1215	0.0138	1.316e-18	+?+++	73.7	11.406	3	0.009721	0.0994	0.2004	IBD
14	q31.3	88009660	rs11159833	14:88009660:C:T	T	C	0.1392	0.0176	2.593e-15	+-+++	73.4	15.058	4	0.004583	0.4056	0.3204	CD
14	q31.3	88009660	rs11159833	14:88009660:C:T	T	C	0.0963	0.0153	3.092e-10	+++++	71.2	13.906	4	0.007602	0.0994	0.2073	UC
14	q31.3	88009660	rs11159833	14:88009660:C:T	T	C	0.1073	0.0126	1.653e-17	+++++	78.6	18.727	4	0.000889	0.0994	0.2073	IBD
14	q31.3	88011538	rs3742704	14:88011538:A:C	A	C	-0.1403	0.0177	2.253e-15	-+---	75.3	16.169	4	0.002801	0.4026	0.3204	CD
14	q31.3	88011538	rs3742704	14:88011538:A:C	A	C	-0.0962	0.0154	4.191e-10	-----	71.9	14.251	4	0.006536	0.0994	0.2063	UC
14	q31.3	88011538	rs3742704	14:88011538:A:C	A	C	-0.108	0.0126	1.022e-17	-----	79.2	19.272	4	0.0006949	0.0994	0.2063	IBD
14	q31.3	88012483	rs12434101	14:88012483:C:T	T	C	-0.1407	0.0177	1.878e-15	-+---	75	16.009	4	0.003007	0.4384	0.3492	CD
14	q31.3	88012483	rs12434101	14:88012483:C:T	T	C	-0.0966	0.0154	3.548e-10	-----	71.7	14.153	4	0.006824	0.0994	0.2063	UC
14	q31.3	88012483	rs12434101	14:88012483:C:T	T	C	-0.1081	0.0126	9.54e-18	-----	79.4	19.396	4	0.0006568	0.0994	0.2063	IBD
14	q31.3	88022477	rs11624293	14:88022477:C:T	T	C	-0.1398	0.0178	4.032e-15	-+---	73.9	15.354	4	0.004021	0.4384	0.3492	CD
14	q31.3	88022477	rs11624293	14:88022477:C:T	T	C	-0.0955	0.0155	7.215e-10	-----	71.5	14.044	4	0.007157	0.0994	0.2063	UC
14	q31.3	88022477	rs11624293	14:88022477:C:T	T	C	-0.1073	0.0127	2.943e-17	-----	78.9	18.914	4	0.0008171	0.0994	0.2063	IBD
14	q31.3	88030463	rs73314714	14:88030463:C:T	T	C	-0.131	0.0186	1.881e-12	-+---	71	13.784	4	0.008018	0.4066	0.4226	CD
14	q31.3	88030463	rs73314714	14:88030463:C:T	T	C	-0.0896	0.0162	3.187e-08	-----	72.2	14.377	4	0.006184	0.08151	0.2034	UC
14	q31.3	88030463	rs73314714	14:88030463:C:T	T	C	-0.0997	0.0133	6.567e-14	-----	78.8	18.886	4	0.0008277	0.08151	0.2034	IBD
14	q31.3	88036479	rs73314736	14:88036479:C:T	T	C	-0.1273	0.0184	4.565e-12	-+---	70.9	13.738	4	0.008179	0.3767	0.3482	CD
14	q31.3	88036479	rs73314736	14:88036479:C:T	T	C	-0.0904	0.0161	1.967e-08	-----	70.1	13.376	4	0.009577	0.08151	0.2103	UC
14	q31.3	88036479	rs73314736	14:88036479:C:T	T	C	-0.0982	0.0132	1.011e-13	-----	77.2	17.552	4	0.001509	0.08151	0.2103	IBD
14	q31.3	88040520	rs73314746	14:88040520:A:C	A	C	0.1299	0.0187	3.744e-12	+-+++	70.5	13.556	4	0.008855	0.3738	0.4504	CD
14	q31.3	88040520	rs73314746	14:88040520:A:C	A	C	0.0903	0.0162	2.488e-08	+++++	72.7	14.655	4	0.005474	0.0825	0.2034	UC
14	q31.3	88040520	rs73314746	14:88040520:A:C	A	C	0.0996	0.0133	6.955e-14	+++++	79.4	19.421	4	0.0006495	0.0825	0.2034	IBD
14	q31.3	88047037	rs3850379	14:88047037:C:G	C	G	-0.0828	0.0127	7.046e-11	-----	60.5	10.136	4	0.0382	0.2903	0.4504	CD
14	q31.3	88047037	rs3850379	14:88047037:C:G	C	G	-0.0519	0.0088	3.685e-09	-----	85.8	28.217	4	1.127e-05	0.7306	0.7917	IBD
14	q31.3	88047327	rs3850381	14:88047327:A:G	A	G	-0.0806	0.0127	2.203e-10	-----	60.4	10.099	4	0.0388	0.2903	0.3204	CD
14	q31.3	88047327	rs3850381	14:88047327:A:G	A	G	-0.0499	0.0087	9.715e-09	-----	86	28.648	4	9.216e-06	0.7247	0.7887	IBD
14	q31.3	88047481	rs3850382	14:88047481:C:G	C	G	-0.0805	0.0127	2.319e-10	-----	60.8	10.208	4	0.03707	0.2952	0.3492	CD
14	q31.3	88047481	rs3850382	14:88047481:C:G	C	G	-0.05	0.0087	9.077e-09	-----	86.1	28.719	4	8.916e-06	0.7247	0.7887	IBD
14	q31.3	88047659	rs3850383	14:88047659:C:T	T	C	-0.0803	0.0127	2.568e-10	-----	60.3	10.073	4	0.03922	0.2913	0.3492	CD
14	q31.3	88047659	rs3850383	14:88047659:C:T	T	C	-0.0501	0.0087	8.48e-09	-----	85.9	28.435	4	1.018e-05	0.7247	0.7887	IBD
14	q31.3	88047978	rs2028501	14:88047978:A:G	A	G	-0.0796	0.0127	3.664e-10	-----	60.1	10.037	4	0.03981	0.2903	0.3532	CD
14	q31.3	88047978	rs2028501	14:88047978:A:G	A	G	-0.0497	0.0087	1.112e-08	-----	86.1	28.741	4	8.825e-06	0.7247	0.7877	IBD
14	q31.3	88048518	rs1441807	14:88048518:A:G	A	G	0.0798	0.0127	3.311e-10	+++++	60.2	10.046	4	0.03965	0.2913	0.3244	CD
14	q31.3	88048518	rs1441807	14:88048518:A:G	A	G	0.0496	0.0087	1.19e-08	+++++	86	28.535	4	9.715e-06	0.7247	0.7877	IBD
14	q31.3	88048618	rs1441806	14:88048618:C:T	T	C	0.0801	0.0127	2.843e-10	+++++	59.9	9.969	4	0.04095	0.2913	0.3532	CD
14	q31.3	88048618	rs1441806	14:88048618:C:T	T	C	0.0497	0.0087	1.112e-08	+++++	86	28.551	4	9.645e-06	0.7247	0.7877	IBD
14	q31.3	88048924	rs10151213	14:88048924:A:T	A	T	-0.0799	0.0127	3.147e-10	-----	60.6	10.156	4	0.03788	0.2913	0.3244	CD
14	q31.3	88048924	rs10151213	14:88048924:A:T	A	T	-0.0497	0.0087	1.112e-08	-----	86.1	28.72	4	8.91e-06	0.7247	0.7877	IBD
14	q31.3	88049188	rs8020910	14:88049188:C:G	C	G	-0.08	0.0127	2.992e-10	-----	60.6	10.16	4	0.03782	0.2922	0.3482	CD
14	q31.3	88049188	rs8020910	14:88049188:C:G	C	G	-0.0496	0.0087	1.19e-08	-----	86	28.616	4	9.356e-06	0.7247	0.7887	IBD
14	q31.3	88049353	rs1372357	14:88049353:C:T	T	C	0.0802	0.0127	2.702e-10	+++++	60.1	10.027	4	0.03997	0.2922	0.3482	CD
14	q31.3	88049353	rs1372357	14:88049353:C:T	T	C	0.0497	0.0087	1.112e-08	+++++	86	28.57	4	9.56e-06	0.7247	0.7877	IBD
14	q31.3	88050318	rs7143688	14:88050318:A:G	A	G	0.0794	0.0126	2.946e-10	+++++	59.4	9.848	4	0.04308	0.2932	0.3194	CD
14	q31.3	88050318	rs7143688	14:88050318:A:G	A	G	0.0494	0.0087	1.362e-08	+++++	85.9	28.382	4	1.044e-05	0.7247	0.7877	IBD
14	q31.3	88050459	rs989276	14:88050459:C:T	T	C	-0.0795	0.0126	2.799e-10	-----	59.4	9.845	4	0.04313	0.2913	0.3482	CD
14	q31.3	88050459	rs989276	14:88050459:C:T	T	C	-0.0494	0.0087	1.362e-08	-----	85.8	28.258	4	1.106e-05	0.7247	0.7877	IBD
14	q31.3	88050500	rs989275	14:88050500:C:T	T	C	0.0794	0.0126	2.946e-10	+++++	59.4	9.855	4	0.04295	0.2903	0.3482	CD
14	q31.3	88050500	rs989275	14:88050500:C:T	T	C	0.0493	0.0087	1.456e-08	+++++	85.9	28.32	4	1.074e-05	0.7247	0.7877	IBD
14	q31.3	88050537	rs989274	14:88050537:A:C	A	C	0.0814	0.0127	1.46e-10	+++++	59.7	9.922	4	0.04176	0.2922	0.3204	CD
14	q31.3	88050537	rs989274	14:88050537:A:C	A	C	0.0513	0.0088	5.558e-09	+++++	85.7	27.923	4	1.293e-05	0.7306	0.7897	IBD
14	q31.3	88051817	rs7155447	14:88051817:A:G	A	G	-0.083	0.0125	3.137e-11	-----	63.6	10.986	4	0.02672	0.2694	0.3452	CD
14	q31.3	88051817	rs7155447	14:88051817:A:G	A	G	-0.0523	0.0086	1.191e-09	-----	86.4	29.447	4	6.343e-06	0.7217	0.746	IBD
14	q31.3	88052592	rs2083644	14:88052592:A:G	A	G	-0.0791	0.0126	3.434e-10	-----	58.9	9.727	4	0.04529	0.2674	0.3452	CD
14	q31.3	88052592	rs2083644	14:88052592:A:G	A	G	-0.0497	0.0087	1.112e-08	-----	85.8	28.091	4	1.195e-05	0.7247	0.7877	IBD
14	q31.3	88053192	rs4899934	14:88053192:C:T	T	C	-0.079	0.0127	4.957e-10	-----	58.8	9.72	4	0.04541	0.2684	0.3165	CD
14	q31.3	88053192	rs4899934	14:88053192:C:T	T	C	-0.0494	0.0087	1.362e-08	-----	85.7	28.059	4	1.213e-05	0.7247	0.7877	IBD
14	q31.3	88053495	rs7140644	14:88053495:A:G	A	G	0.0797	0.0127	3.483e-10	+++++	60.1	10.037	4	0.0398	0.2694	0.3165	CD
14	q31.3	88053495	rs7140644	14:88053495:A:G	A	G	0.0497	0.0087	1.112e-08	+++++	85.9	28.413	4	1.029e-05	0.7247	0.7867	IBD
14	q31.3	88054922	rs1988959	14:88054922:A:G	A	G	0.082	0.0125	5.381e-11	+++++	64.3	11.216	4	0.02425	0.2684	0.3175	CD
14	q31.3	88054922	rs1988959	14:88054922:A:G	A	G	0.0515	0.0086	2.12e-09	+++++	86.4	29.403	4	6.474e-06	0.7227	0.747	IBD
14	q31.3	88056734	rs4899936	14:88056734:A:G	A	G	0.0794	0.0127	4.053e-10	+++++	59.9	9.968	4	0.04096	0.2684	0.3462	CD
14	q31.3	88056734	rs4899936	14:88056734:A:G	A	G	0.0497	0.0087	1.112e-08	+++++	85.8	28.22	4	1.125e-05	0.7247	0.7877	IBD
14	q31.3	88056855	rs4899937	14:88056855:C:T	T	C	-0.0785	0.0128	8.634e-10	-----	60	9.998	4	0.04046	0.2644	0.4464	CD
14	q31.3	88056855	rs4899937	14:88056855:C:T	T	C	-0.0484	0.0088	3.798e-08	-----	85.2	26.999	4	1.989e-05	0.7247	0.7877	IBD
14	q31.3	88056915	rs4904413	14:88056915:G:T	T	G	0.0796	0.0127	3.664e-10	+++++	59.5	9.885	4	0.04242	0.2783	0.3175	CD
14	q31.3	88056915	rs4904413	14:88056915:G:T	T	G	0.0498	0.0087	1.04e-08	+++++	85.7	28.064	4	1.211e-05	0.7247	0.7877	IBD
14	q31.3	88056972	rs4899938	14:88056972:A:G	A	G	0.0797	0.0127	3.483e-10	+++++	59.9	9.987	4	0.04064	0.2654	0.4494	CD
14	q31.3	88056972	rs4899938	14:88056972:A:G	A	G	0.0497	0.0087	1.112e-08	+++++	85.9	28.371	4	1.049e-05	0.7247	0.7877	IBD
14	q31.3	88057231	rs4406998	14:88057231:A:G	A	G	0.0796	0.0127	3.664e-10	+++++	59.6	9.905	4	0.04205	0.2455	0.3204	CD
14	q31.3	88057231	rs4406998	14:88057231:A:G	A	G	0.0498	0.0087	1.04e-08	+++++	85.8	28.167	4	1.154e-05	0.7247	0.7877	IBD
14	q31.3	88057345	rs7154257	14:88057345:C:T	T	C	-0.0794	0.0127	4.053e-10	-----	60.1	10.019	4	0.04012	0.4901	0.3492	CD
14	q31.3	88057345	rs7154257	14:88057345:C:T	T	C	-0.0496	0.0087	1.19e-08	-----	85.9	28.292	4	1.088e-05	0.7247	0.7877	IBD
14	q31.3	88057671	rs4904415	14:88057671:A:G	A	G	0.0791	0.0126	3.434e-10	+++++	60.3	10.065	4	0.03935	0.4801	0.4365	CD
14	q31.3	88057671	rs4904415	14:88057671:A:G	A	G	0.0492	0.0087	1.557e-08	+++++	86	28.478	4	9.979e-06	0.7247	0.7877	IBD
14	q31.3	88057755	rs4904416	14:88057755:A:T	A	T	0.0794	0.0127	4.053e-10	+++++	60.1	10.017	4	0.04014	0.4632	0.3353	CD
14	q31.3	88057755	rs4904416	14:88057755:A:T	A	T	0.0496	0.0087	1.19e-08	+++++	85.8	28.249	4	1.11e-05	0.7247	0.7877	IBD
14	q31.3	88057844	rs4243681	14:88057844:A:G	A	G	-0.0796	0.0127	3.664e-10	-----	59.6	9.907	4	0.04203	0.4811	0.3333	CD
14	q31.3	88057844	rs4243681	14:88057844:A:G	A	G	-0.0498	0.0087	1.04e-08	-----	85.9	28.334	4	1.067e-05	0.7247	0.7877	IBD
14	q31.3	88058484	rs2401737	14:88058484:A:T	A	T	-0.0793	0.0127	4.263e-10	-----	59.2	9.806	4	0.04382	0.4891	0.3333	CD
14	q31.3	88058484	rs2401737	14:88058484:A:T	A	T	-0.0498	0.0087	1.04e-08	-----	85.7	28.003	4	1.246e-05	0.7247	0.7877	IBD
14	q31.3	88058504	rs2401738	14:88058504:C:G	C	G	0.08	0.0127	2.992e-10	+++++	59.9	9.987	4	0.04065	0.4652	0.3333	CD
14	q31.3	88058504	rs2401738	14:88058504:C:G	C	G	0.0497	0.0087	1.112e-08	+++++	85.8	28.154	4	1.161e-05	0.7256	0.7877	IBD
14	q31.3	88058722	rs2896073	14:88058722:C:T	T	C	-0.0818	0.0127	1.187e-10	-----	60	9.997	4	0.04048	0.4642	0.3304	CD
14	q31.3	88058722	rs2896073	14:88058722:C:T	T	C	-0.0515	0.0088	4.849e-09	-----	85.6	27.72	4	1.421e-05	0.7306	0.7897	IBD
14	q31.3	88058789	rs4372618	14:88058789:A:C	A	C	0.0795	0.0127	3.854e-10	+++++	59.8	9.941	4	0.04143	0.4712	0.3304	CD
14	q31.3	88058789	rs4372618	14:88058789:A:C	A	C	0.0497	0.0087	1.112e-08	+++++	85.8	28.076	4	1.204e-05	0.7247	0.7877	IBD
14	q31.3	88059123	rs1596104	14:88059123:C:T	T	C	-0.0793	0.0127	4.263e-10	-----	59.5	9.866	4	0.04275	0.4642	0.3304	CD
14	q31.3	88059123	rs1596104	14:88059123:C:T	T	C	-0.0498	0.0087	1.04e-08	-----	85.7	28.057	4	1.215e-05	0.7247	0.7877	IBD
14	q31.3	88059125	rs1596103	14:88059125:A:G	A	G	-0.0794	0.0127	4.053e-10	-----	59.5	9.878	4	0.04253	0.4791	0.3304	CD
14	q31.3	88059125	rs1596103	14:88059125:A:G	A	G	-0.0498	0.0087	1.04e-08	-----	85.7	28.057	4	1.215e-05	0.7247	0.7877	IBD
14	q31.3	88059360	rs6574982	14:88059360:A:T	A	T	-0.0797	0.0127	3.483e-10	-----	59.5	9.875	4	0.04258	0.4742	0.3343	CD
14	q31.3	88059360	rs6574982	14:88059360:A:T	A	T	-0.0498	0.0087	1.04e-08	-----	85.7	28.021	4	1.235e-05	0.7247	0.7877	IBD
14	q31.3	88059387	rs6574983	14:88059387:A:G	A	G	-0.08	0.0127	2.992e-10	-----	59.7	9.922	4	0.04177	0.493	0.3323	CD
14	q31.3	88059387	rs6574983	14:88059387:A:G	A	G	-0.0498	0.0087	1.04e-08	-----	85.7	28.021	4	1.235e-05	0.7247	0.7877	IBD
14	q31.3	88059539	rs6574984	14:88059539:C:T	T	C	0.0795	0.0127	3.854e-10	+++++	59.3	9.835	4	0.04331	0.493	0.3323	CD
14	q31.3	88059539	rs6574984	14:88059539:C:T	T	C	0.0497	0.0087	1.112e-08	+++++	85.7	27.986	4	1.256e-05	0.7247	0.7877	IBD
14	q31.3	88060110	rs4904418	14:88060110:A:C	A	C	0.0788	0.0128	7.449e-10	+++++	59.6	9.912	4	0.04193	0.4771	0.4355	CD
14	q31.3	88060110	rs4904418	14:88060110:A:C	A	C	0.0487	0.0088	3.128e-08	+++++	85.2	27.02	4	1.969e-05	0.7247	0.7877	IBD
14	q31.3	88060113	rs4904419	14:88060113:A:G	A	G	0.0789	0.0127	5.212e-10	+++++	58.9	9.727	4	0.04529	0.4791	0.3323	CD
14	q31.3	88060113	rs4904419	14:88060113:A:G	A	G	0.0491	0.0087	1.665e-08	+++++	85.2	27.031	4	1.959e-05	0.7247	0.7877	IBD
14	q31.3	88060167	rs7150578	14:88060167:C:T	T	C	-0.0795	0.0127	3.854e-10	-----	59.5	9.88	4	0.04249	0.4791	0.3323	CD
14	q31.3	88060167	rs7150578	14:88060167:C:T	T	C	-0.0496	0.0087	1.19e-08	-----	85.6	27.749	4	1.402e-05	0.7247	0.7877	IBD
14	q31.3	88060375	rs6574985	14:88060375:G:T	T	G	0.1051	0.017	6.315e-10	+-+++	60.9	10.23	4	0.03673	0.4891	0.3323	CD
14	q31.3	88060375	rs6574985	14:88060375:G:T	T	G	0.0806	0.0121	2.717e-11	+++++	81.6	21.745	4	0.0002253	0.8907	0.7927	IBD
14	q31.3	88061353	rs12893938	14:88061353:C:T	T	C	-0.079	0.0127	4.957e-10	-----	62.6	10.705	4	0.03008	0.4384	0.3323	CD
14	q31.3	88061353	rs12893938	14:88061353:C:T	T	C	-0.0491	0.0088	2.411e-08	-----	85.8	28.218	4	1.126e-05	0.7316	0.7877	IBD
14	q31.3	88061892	rs12434568	14:88061892:A:C	A	C	-0.0804	0.0127	2.44e-10	-----	58	9.52	4	0.04933	0.4384	0.3323	CD
14	q31.3	88061892	rs12434568	14:88061892:A:C	A	C	-0.0498	0.0087	1.04e-08	-----	85.6	27.834	4	1.348e-05	0.7247	0.7877	IBD
14	q31.3	88062632	rs4435186	14:88062632:A:G	A	G	0.0805	0.0127	2.319e-10	+++++	58	9.528	4	0.04917	0.4612	0.3393	CD
14	q31.3	88062632	rs4435186	14:88062632:A:G	A	G	0.0501	0.0087	8.48e-09	+++++	85.6	27.721	4	1.421e-05	0.7256	0.7877	IBD
14	q31.3	88062865	rs4611390	14:88062865:G:T	T	G	-0.0808	0.0127	1.989e-10	-----	57.9	9.508	4	0.04959	0.4612	0.3403	CD
14	q31.3	88062865	rs4611390	14:88062865:G:T	T	G	-0.0499	0.0087	9.715e-09	-----	85.3	27.302	4	1.727e-05	0.7256	0.7897	IBD
14	q31.3	88062877	rs4624104	14:88062877:C:T	T	C	0.0806	0.0127	2.203e-10	+++++	58.3	9.583	4	0.04807	0.4692	0.4395	CD
14	q31.3	88062877	rs4624104	14:88062877:C:T	T	C	0.0499	0.0087	9.715e-09	+++++	85.6	27.755	4	1.399e-05	0.7256	0.7897	IBD
14	q31.3	88063047	rs12884716	14:88063047:A:G	A	G	-0.0806	0.0127	2.203e-10	-----	57.9	9.496	4	0.04982	0.4702	0.3323	CD
14	q31.3	88063047	rs12884716	14:88063047:A:G	A	G	-0.0502	0.0087	7.922e-09	-----	85.5	27.631	4	1.481e-05	0.7247	0.7877	IBD
14	q31.3	88063131	rs12884888	14:88063131:A:G	A	G	-0.0803	0.0127	2.568e-10	-----	57.9	9.495	4	0.04986	0.4583	0.3323	CD
14	q31.3	88063131	rs12884888	14:88063131:A:G	A	G	-0.0495	0.0087	1.273e-08	-----	85.5	27.604	4	1.5e-05	0.7247	0.7877	IBD
14	q31.3	88063247	rs12885067	14:88063247:A:G	A	G	-0.0806	0.0127	2.203e-10	-----	57.8	9.488	4	0.05	0.4672	0.4633	CD
14	q31.3	88063247	rs12885067	14:88063247:A:G	A	G	-0.0502	0.0087	7.922e-09	-----	85.5	27.661	4	1.461e-05	0.7247	0.7877	IBD
14	q31.3	88064309	rs7143257	14:88064309:A:G	A	G	-0.1056	0.0171	6.598e-10	-----	58.9	9.731	4	0.04521	0.4672	0.4335	CD
14	q31.3	88064309	rs7143257	14:88064309:A:G	A	G	-0.0815	0.0121	1.633e-11	-----	80.6	20.637	4	0.0003737	0.8907	0.7927	IBD
14	q31.3	88064416	rs7144494	14:88064416:C:T	T	C	0.081	0.0127	1.795e-10	+++++	55.6	9.003	4	0.06103	0.2555	0.4643	CD
14	q31.3	88064416	rs7144494	14:88064416:C:T	T	C	0.0505	0.0087	6.452e-09	+++++	85.2	26.959	4	2.026e-05	0.7247	0.7877	IBD
14	q31.3	88064832	rs7149451	14:88064832:C:T	T	C	0.0739	0.0124	2.527e-09	+++++	0	3.336	4	0.5033	0.3201	0.3194	CD
14	q31.3	88064832	rs7149451	14:88064832:C:T	T	C	0.0477	0.0086	2.914e-08	+++++	64.3	11.215	4	0.02425	0.7306	0.6825	IBD
14	q31.3	88071866	rs10782473	14:88071866:A:G	A	G	-0.1069	0.0171	4.066e-10	-----	59.6	9.903	4	0.0421	0.3181	0.3363	CD
14	q31.3	88071866	rs10782473	14:88071866:A:G	A	G	-0.0824	0.0121	9.765e-12	-----	81.3	21.402	4	0.0002635	0.8917	0.7927	IBD
14	q31.3	88075759	rs7161383	14:88075759:C:T	T	C	-0.107	0.0171	3.917e-10	-----	58	9.531	4	0.04911	0.3171	0.3522	CD
14	q31.3	88075759	rs7161383	14:88075759:C:T	T	C	-0.0825	0.0121	9.22e-12	-----	81	21.075	4	0.000306	0.8917	0.7937	IBD
14	q31.3	88080668	rs2401740	14:88080668:A:T	A	T	-0.107	0.0172	4.942e-10	-----	53.8	8.662	4	0.07013	0.3161	0.3194	CD
14	q31.3	88080668	rs2401740	14:88080668:A:T	A	T	-0.0826	0.0149	2.963e-08	-----	74	15.356	4	0.004016	0.8946	0.7946	UC
14	q31.3	88080668	rs2401740	14:88080668:A:T	A	T	-0.0839	0.0122	6.111e-12	-----	79.7	19.737	4	0.0005628	0.8946	0.7946	IBD
14	q31.3	88080959	rs1887289	14:88080959:C:T	T	C	0.1072	0.0171	3.634e-10	+++++	53.5	8.602	4	0.07186	0.3171	0.3194	CD
14	q31.3	88080959	rs1887289	14:88080959:C:T	T	C	0.0821	0.0149	3.587e-08	+++++	73.1	14.892	4	0.00493	0.8946	0.7946	UC
14	q31.3	88080959	rs1887289	14:88080959:C:T	T	C	0.0836	0.0122	7.259e-12	+++++	79.4	19.375	4	0.0006633	0.8946	0.7946	IBD
14	q31.3	88081184	rs2401741	14:88081184:C:T	T	C	0.1073	0.0172	4.421e-10	+++++	53.9	8.685	4	0.06947	0.3062	0.3194	CD
14	q31.3	88081184	rs2401741	14:88081184:C:T	T	C	0.0824	0.0149	3.199e-08	+++++	73.8	15.287	4	0.004142	0.8946	0.7946	UC
14	q31.3	88081184	rs2401741	14:88081184:C:T	T	C	0.0839	0.0122	6.111e-12	+++++	79.8	19.807	4	0.0005451	0.8946	0.7946	IBD
14	q31.3	88086802	rs4310785	14:88086802:A:G	A	G	0.1065	0.0172	5.946e-10	+++++	53	8.502	4	0.07482	0.3042	0.3194	CD
14	q31.3	88086802	rs4310785	14:88086802:A:G	A	G	0.0818	0.0149	4.021e-08	+++++	73.7	15.196	4	0.004312	0.8946	0.7946	UC
14	q31.3	88086802	rs4310785	14:88086802:A:G	A	G	0.0831	0.0122	9.66e-12	+++++	79.7	19.664	4	0.0005818	0.8946	0.7946	IBD
14	q31.3	88088862	rs4464016	14:88088862:C:T	T	C	-0.1065	0.0172	5.946e-10	-----	54	8.687	4	0.06942	0.3002	0.3482	CD
14	q31.3	88088862	rs4464016	14:88088862:C:T	T	C	-0.0816	0.0149	4.338e-08	-----	73.9	15.308	4	0.004104	0.8946	0.7946	UC
14	q31.3	88088862	rs4464016	14:88088862:C:T	T	C	-0.0828	0.0122	1.146e-11	-----	79.8	19.843	4	0.0005363	0.8946	0.7946	IBD
14	q32.2	96135993	rs11622760	14:96135993:C:T	T	C	0.0533	0.0095	2.017e-08	+++++	0	2.184	4	0.7019	0.2058	0.2272	IBD
14	q32.2	96135994	rs11622824	14:96135994:A:G	A	G	0.0519	0.0094	3.365e-08	+++++	0	2.155	4	0.7072	0.2127	0.2282	IBD
14	q32.2	96137325	rs28503458	14:96137325:A:G	A	G	-0.0522	0.0095	3.913e-08	-----	0	2.322	4	0.6768	0.2068	0.2401	IBD
14	q32.2	96137666	rs4545739	14:96137666:C:T	T	C	0.0537	0.0094	1.112e-08	+++++	0	2.194	4	0.7001	0.2058	0.2302	IBD
14	q32.2	96138651	rs72702902	14:96138651:A:C	A	C	-0.0519	0.0095	4.677e-08	-----	0	2.368	4	0.6683	0.2078	0.2401	IBD
14	q32.2	96155529	rs10139557	14:96155529:C:T	T	C	0.0521	0.0093	2.117e-08	+++++	0	2.926	4	0.5703	0.2217	0.2222	IBD
14	q32.2	96157855	rs56245038	14:96157855:C:T	T	C	-0.0509	0.0093	4.422e-08	-----	0	3.123	4	0.5374	0.2217	0.2331	IBD
14	q32.2	96160544	rs9323944	14:96160544:G:T	T	G	0.0557	0.0095	4.541e-09	+++++	0	3.176	4	0.5288	0.2087	0.2252	IBD
14	q32.2	96161698	rs55821580	14:96161698:C:T	T	C	0.0563	0.0096	4.503e-09	+++++	0	2.996	4	0.5585	0.1988	0.2312	IBD
14	q32.2	96164813	NA	14:96164813:C:CA	CA	C	0.0629	0.0114	3.438e-08	?++++	40.1	5.012	3	0.171	NA	NA	IBD
14	q32.2	96166080	rs28498147	14:96166080:C:G	C	G	0.0594	0.0097	9.142e-10	+++++	43.6	7.093	4	0.131	0.1899	0.1954	IBD
14	q32.2	96168829	rs11160317	14:96168829:A:C	A	C	-0.0621	0.0097	1.533e-10	-----	22.7	5.174	4	0.2699	0.1909	0.2123	IBD
14	q32.2	96169110	rs10144552	14:96169110:A:G	A	G	0.0599	0.0098	9.824e-10	+++++	34.1	6.07	4	0.194	0.1859	0.1845	IBD
14	q32.2	96169262	rs10133743	14:96169262:C:T	T	C	-0.062	0.0097	1.64e-10	-----	25.9	5.4	4	0.2487	0.1909	0.2113	IBD
14	q32.2	96169990	rs72704826	14:96169990:C:G	C	G	-0.0629	0.0097	8.901e-11	-----	25	5.334	4	0.2547	0.1909	0.2113	IBD
14	q32.2	96170072	rs72704829	14:96170072:A:T	A	T	-0.0613	0.0098	3.973e-10	-----	37.4	6.388	4	0.172	0.1909	0.2113	IBD
14	q32.2	96170310	rs61369175	14:96170310:C:T	T	C	0.0625	0.0097	1.169e-10	+++++	25.9	5.401	4	0.2485	0.1909	0.2113	IBD
14	q32.2	96170392	rs11627818	14:96170392:A:G	A	G	-0.0605	0.0097	4.457e-10	-----	25.3	5.352	4	0.2531	0.1909	0.2113	IBD
14	q32.2	96170395	rs11627911	14:96170395:A:G	A	G	0.0615	0.0097	2.295e-10	+++++	25.3	5.355	4	0.2528	0.1909	0.2113	IBD
14	q32.2	96170861	rs56104263	14:96170861:C:T	T	C	0.0616	0.0097	2.146e-10	+++++	38.4	6.488	4	0.1655	0.1899	0.1845	IBD
14	q32.2	96171137	rs58766328	14:96171137:C:T	T	C	0.0611	0.0098	4.527e-10	+++++	36.9	6.342	4	0.175	0.1899	0.1845	IBD
14	q32.2	96171149	rs60003059	14:96171149:A:G	A	G	0.0624	0.0097	1.251e-10	+++++	24.2	5.277	4	0.26	0.1909	0.2113	IBD
14	q32.2	96172529	rs56071894	14:96172529:A:C	A	C	0.0642	0.0098	5.715e-11	+++++	30.1	5.723	4	0.2208	0.1859	0.2073	IBD
14	q32.2	96172709	rs28526021	14:96172709:A:G	A	G	-0.0569	0.0089	1.624e-10	-----	32.2	5.902	4	0.2066	0.2396	0.2113	IBD
14	q32.2	96172806	rs28534959	14:96172806:A:T	A	T	0.0559	0.0089	3.366e-10	+++++	34.6	6.115	4	0.1907	0.2326	0.2103	IBD
14	q32.2	96174022	rs10132562	14:96174022:C:T	T	C	-0.0564	0.0089	2.342e-10	-----	39.7	6.638	4	0.1563	0.2316	0.2093	IBD
14	q32.2	96174539	rs10143836	14:96174539:A:G	A	G	-0.058	0.0087	2.617e-11	-----	30.7	5.772	4	0.2169	0.2316	0.2103	IBD
14	q32.2	96174606	rs10143859	14:96174606:A:G	A	G	-0.0567	0.0089	1.881e-10	-----	35.6	6.213	4	0.1838	0.2316	0.2073	IBD
14	q32.2	96175522	rs58093483	14:96175522:C:T	T	C	0.0579	0.0094	7.294e-10	+++++	0	3.149	4	0.5332	0.2038	0.3234	IBD
14	q32.2	96175771	rs10149583	14:96175771:A:G	A	G	-0.0512	0.0086	2.625e-09	-----	22.2	5.138	4	0.2734	0.2525	0.3234	IBD
14	q32.2	96175793	rs10149669	14:96175793:C:T	T	C	0.051	0.0086	3.025e-09	+++++	22.8	5.182	4	0.2691	0.2525	0.3244	IBD
14	q32.2	96176169	rs67935564	14:96176169:A:C	A	C	0.0522	0.0087	1.973e-09	+++++	23.8	5.251	4	0.2625	0.2535	0.3175	IBD
14	q32.2	96176261	rs7158186	14:96176261:G:T	T	G	0.0542	0.0086	2.932e-10	+++++	51.3	8.216	4	0.08398	0.2734	0.4583	IBD
14	q32.2	96176310	rs7158214	14:96176310:A:G	A	G	0.0542	0.0086	2.932e-10	+++++	49.2	7.867	4	0.09657	0.2744	0.4583	IBD
14	q32.2	96176372	rs11851556	14:96176372:C:G	C	G	-0.0437	0.008	4.695e-08	-----	59.7	9.915	4	0.04189	0.3936	0.4613	IBD
14	q32.2	96177182	rs11621015	14:96177182:A:G	A	G	0.049	0.0084	5.433e-09	+++++	43.5	7.078	4	0.1318	0.6531	0.3998	IBD
14	q32.32	103387030	rs1951392	14:103387030:G:T	T	G	0.0662	0.0121	4.473e-08	+++++	0	1.013	4	0.9078	0.3091	0.372	CD
14	q32.32	103393869	rs12889639	14:103393869:A:G	A	G	0.0659	0.012	3.982e-08	+++++	0	1.48	4	0.8302	0.3091	0.3194	CD
14	q32.32	103393972	rs12890750	14:103393972:G:T	T	G	-0.0658	0.012	4.174e-08	-----	0	1.457	4	0.8343	0.3091	0.3482	CD
14	q32.32	103395856	rs1989565	14:103395856:A:G	A	G	0.0659	0.012	3.982e-08	+++++	0	1.594	4	0.8099	0.3091	0.3194	CD
14	q32.32	103397633	rs7155014	14:103397633:C:G	C	G	0.0662	0.012	3.455e-08	+++++	0	1.672	4	0.7957	0.3091	0.4494	CD
14	q32.32	103398548	rs72708854	14:103398548:C:T	T	C	0.0659	0.012	3.982e-08	+++++	0	1.435	4	0.8381	0.3429	0.4633	CD
14	q32.32	103399448	rs7140564	14:103399448:A:G	A	G	-0.0668	0.012	2.597e-08	-----	0	1.596	4	0.8094	0.3082	0.4633	CD
14	q32.32	103402514	rs4900572	14:103402514:C:T	T	C	-0.0664	0.012	3.142e-08	-----	0	1.458	4	0.834	0.4761	0.4633	CD
14	q32.32	103403283	rs11621510	14:103403283:C:T	T	C	0.0662	0.012	3.455e-08	+++++	0	1.498	4	0.827	0.4751	0.3373	CD
14	q32.32	103403512	rs6575983	14:103403512:C:G	C	G	0.0669	0.012	2.475e-08	+++++	0	1.285	4	0.8639	0.3767	0.4921	CD
14	q32.32	103406216	rs12888077	14:103406216:G:T	T	G	0.0713	0.0129	3.255e-08	++?++	0	0.881	3	0.8301	0.3757	0.4038	CD
14	q32.32	103408083	rs12879085	14:103408083:A:G	A	G	0.067	0.012	2.36e-08	+++++	0	1.658	4	0.7984	0.3757	0.4067	CD
14	q32.32	103410117	rs6575984	14:103410117:A:G	A	G	-0.0669	0.012	2.475e-08	-----	0	1.549	4	0.818	0.4861	0.4127	CD
14	q32.32	103410457	rs7154246	14:103410457:A:G	A	G	0.067	0.012	2.36e-08	+++++	0	1.555	4	0.8169	0.4861	0.4127	CD
14	q32.32	103411547	rs12898029	14:103411547:C:T	T	C	-0.0659	0.012	3.982e-08	-----	0	1.433	4	0.8385	0.3777	0.495	CD
14	q32.32	103417296	rs11623869	14:103417296:G:T	T	G	-0.0678	0.012	1.604e-08	-----	0	1.234	4	0.8724	0.3777	0.4782	CD
14	q32.32	103420420	rs7152202	14:103420420:A:G	A	G	0.068	0.012	1.456e-08	+++++	0	1.282	4	0.8644	0.4364	0.1151	CD
14	q32.32	103421278	rs7158144	14:103421278:A:G	A	G	0.0674	0.012	1.947e-08	+++++	0	1.356	4	0.8518	0.0517	0.1121	CD
14	q32.32	103421531	rs7158822	14:103421531:C:T	T	C	-0.0678	0.012	1.604e-08	-----	0	1.166	4	0.8836	0.0517	0.0714	CD
14	q32.32	103421987	rs1028613	14:103421987:A:G	A	G	-0.0674	0.012	1.947e-08	-----	0	1.365	4	0.8502	0.0457	0.0714	CD
14	q32.32	103425009	rs10145793	14:103425009:C:T	T	C	-0.0673	0.012	2.043e-08	-----	0	1.284	4	0.8641	0.0746	0.0992	CD
14	q32.32	103426481	rs11624367	14:103426481:A:T	A	T	-0.0666	0.012	2.857e-08	-----	0	1.462	4	0.8334	0.0716	0.0992	CD
14	q32.32	103427734	rs62007683	14:103427734:G:T	T	G	-0.0669	0.012	2.475e-08	-----	0	1.415	4	0.8416	0.0775	0.0992	CD
14	q32.32	103427886	rs62007684	14:103427886:C:T	T	C	0.0665	0.012	2.996e-08	+++++	0	1.456	4	0.8344	0.0716	0.0992	CD
14	q32.32	103428683	rs3783395	14:103428683:C:T	T	C	0.0673	0.012	2.043e-08	+++++	0	1.117	4	0.8916	0.0775	0.0992	CD
14	q32.32	103431562	rs28496120	14:103431562:C:T	T	C	-0.067	0.012	2.36e-08	-----	0	1.139	4	0.8881	0.0736	0.0069	CD
14	q32.32	103432914	rs72708874	14:103432914:G:T	T	G	0.0663	0.012	3.295e-08	+++++	0	1.316	4	0.8586	0.0736	0.0992	CD
14	q32.32	103433007	rs62007686	14:103433007:A:G	A	G	0.0666	0.012	2.857e-08	+++++	0	1.372	4	0.849	0.0984	0.0863	CD
14	q32.32	103437426	rs62007687	14:103437426:G:T	T	G	-0.0672	0.012	2.144e-08	-----	0	1.295	4	0.8623	0.0994	0.4365	CD
14	q32.32	103442866	rs1013650	14:103442866:A:G	A	G	-0.0677	0.012	1.684e-08	-----	0	1.148	4	0.8866	0.0984	0.3929	CD
14	q32.32	103445857	rs11622320	14:103445857:A:T	A	T	0.0669	0.0121	3.222e-08	+++++	0	1.435	4	0.8381	0.0984	0.4048	CD
14	q32.32	103445858	rs11622356	14:103445858:C:T	T	C	-0.0676	0.0121	2.313e-08	-----	0	1.577	4	0.813	0.0984	0.0357	CD
14	q32.32	103450621	rs17679475	14:103450621:A:G	A	G	0.0672	0.012	2.144e-08	+++++	0	1.532	4	0.8209	0.2843	0.4802	CD
14	q32.32	103451692	rs2273703	14:103451692:C:G	C	G	0.0684	0.012	1.198e-08	+++++	0	1.233	4	0.8726	0.2843	0.4603	CD
14	q32.32	103452557	rs28361338	14:103452557:C:T	T	C	-0.0723	0.0131	3.408e-08	--?--	0	1.061	3	0.7864	0.2594	0.1558	CD
14	q32.32	103454590	rs10143247	14:103454590:A:G	A	G	-0.0681	0.012	1.387e-08	-----	0	1.293	4	0.8626	0.3091	0.3651	CD
14	q32.32	103455354	rs7150317	14:103455354:C:G	C	G	0.068	0.012	1.456e-08	+++++	0	1.258	4	0.8685	0.2913	0.2024	CD
14	q32.32	103456671	rs10141120	14:103456671:C:T	T	C	0.068	0.012	1.456e-08	+++++	0	1.259	4	0.8684	0.2634	0.1766	CD
14	q32.32	103457077	rs2273700	14:103457077:A:G	A	G	0.0671	0.012	2.249e-08	+++++	0	1.419	4	0.8408	0.2644	0.1766	CD
14	q32.32	103457138	rs2273699	14:103457138:A:G	A	G	0.0689	0.0121	1.239e-08	+++++	0	1.486	4	0.8291	0.2893	0.1766	CD
14	q32.32	103458140	rs7146506	14:103458140:A:G	A	G	0.0685	0.012	1.141e-08	+++++	0	1.338	4	0.8548	0.174	0.2173	CD
14	q32.32	103460117	rs10139279	14:103460117:A:G	A	G	-0.0727	0.0131	2.863e-08	--?--	0	0.795	3	0.8506	0.174	0.2113	CD
14	q32.32	103461914	rs10134580	14:103461914:G:T	T	G	0.0685	0.012	1.141e-08	+++++	0	1.179	4	0.8815	0.174	0.2292	CD
14	q32.32	103463198	rs72708893	14:103463198:A:G	A	G	-0.0674	0.012	1.947e-08	-----	0	1.316	4	0.8586	0.2008	0.2103	CD
14	q32.32	103464227	rs28444993	14:103464227:C:T	T	C	0.069	0.0121	1.181e-08	+++++	0	1.021	4	0.9066	0.2952	0.2292	CD
14	q32.32	103466821	rs11626483	14:103466821:A:G	A	G	0.0669	0.012	2.475e-08	+++++	0	1.281	4	0.8645	0.1918	0.2103	CD
14	q32.32	103472327	rs28583452	14:103472327:A:C	A	C	-0.0679	0.012	1.529e-08	-----	0	1.161	4	0.8844	0.2008	0.2113	CD
14	q32.32	103472938	rs34216351	14:103472938:A:G	A	G	-0.0669	0.012	2.475e-08	-----	0	1.314	4	0.859	0.2664	0	CD
14	q32.32	103473342	rs10141388	14:103473342:A:G	A	G	0.0686	0.0121	1.433e-08	+++++	0	1.082	4	0.8971	0.332	0	CD
14	q32.32	103474099	rs62007718	14:103474099:A:G	A	G	-0.067	0.012	2.36e-08	-----	0	1.364	4	0.8505	0.326	0.0417	CD
14	q32.32	103476654	rs8015918	14:103476654:A:G	A	G	0.068	0.012	1.456e-08	+++++	0	1.107	4	0.8932	0.327	0.001	CD
14	q32.32	103476793	rs62007719	14:103476793:G:T	T	G	-0.0662	0.012	3.455e-08	-----	0	1.272	4	0.8661	0.326	0.001	CD
14	q32.32	103477800	rs7160366	14:103477800:C:T	T	C	-0.067	0.012	2.36e-08	-----	0	1.24	4	0.8715	0.2793	0.001	CD
14	q32.32	103479077	rs7145113	14:103479077:A:G	A	G	0.0669	0.012	2.475e-08	+++++	0	1.175	4	0.8821	0.326	0.001	CD
14	q32.32	103482289	rs2403180	14:103482289:A:G	A	G	-0.0667	0.012	2.724e-08	-----	0	1.269	4	0.8667	0.2783	0.001	CD
14	q32.32	103484031	rs3742458	14:103484031:A:G	A	G	0.068	0.012	1.456e-08	+++++	0	1.116	4	0.8917	0.34	0.001	CD
14	q32.32	103485435	rs8013101	14:103485435:C:G	C	G	-0.0681	0.012	1.387e-08	-----	0	1.092	4	0.8956	0.4195	0.001	CD
14	q32.32	103486116	rs11628213	14:103486116:A:C	A	C	0.0674	0.012	1.947e-08	+++++	0	1.246	4	0.8705	0.331	0.001	CD
14	q32.32	103486284	rs7156150	14:103486284:C:T	T	C	-0.0678	0.012	1.604e-08	-----	0	0.952	4	0.917	0.3141	0.001	CD
14	q32.32	103486695	rs17617941	14:103486695:C:T	T	C	0.067	0.0121	3.074e-08	+++++	0	1.173	4	0.8825	0.3141	0.001	CD
14	q32.32	103487329	rs55859054	14:103487329:A:T	A	T	-0.0707	0.0121	5.128e-09	-----	0	0.898	4	0.9249	0.3141	0.4901	CD
14	q32.32	103493689	rs56365443	14:103493689:A:G	A	G	0.0669	0.0121	3.222e-08	+++++	0	1.339	4	0.8548	0.3111	0.497	CD
14	q32.32	103495219	rs62006268	14:103495219:C:G	C	G	0.0674	0.0121	2.544e-08	+++++	0	1.226	4	0.8738	0.3111	0.494	CD
14	q32.32	103496222	rs10141433	14:103496222:A:G	A	G	0.0686	0.0121	1.433e-08	+++++	0	1.028	4	0.9055	0.3241	0.494	CD
14	q32.32	103499191	rs7160208	14:103499191:A:G	A	G	-0.0685	0.0121	1.504e-08	-----	0	1.085	4	0.8967	0.3241	0.4931	CD
14	q32.33	103501006	rs9671911	14:103501006:C:T	T	C	0.0685	0.0121	1.504e-08	+++++	0	1.002	4	0.9095	0.3241	0.4931	CD
14	q32.33	103501592	rs3783402	14:103501592:C:G	C	G	0.0681	0.0121	1.822e-08	+++++	0	0.999	4	0.9099	0.3241	0.494	CD
14	q32.33	103506653	rs62006272	14:103506653:C:T	T	C	0.0676	0.0124	4.992e-08	+++++	0	1.08	4	0.8975	0.3101	0.4841	CD
14	q32.33	103511268	rs10150072	14:103511268:C:T	T	C	-0.0687	0.0121	1.365e-08	-----	0	0.987	4	0.9118	0.3131	0.4762	CD
14	q32.33	103511387	rs8019578	14:103511387:A:G	A	G	0.0694	0.0121	9.72e-09	+++++	0	1.046	4	0.9027	0.3549	0.1915	CD
14	q32.33	103512790	rs10133035	14:103512790:C:T	T	C	-0.0686	0.0121	1.433e-08	-----	0	0.97	4	0.9143	0.3211	0.1825	CD
14	q32.33	103515512	rs72710714	14:103515512:G:T	T	G	0.0675	0.0122	3.152e-08	+++++	0	1.007	4	0.9088	0.3042	0.1835	CD
14	q32.33	103524462	rs3759584	14:103524462:C:T	T	C	0.0695	0.0122	1.221e-08	+++++	0	1.137	4	0.8884	0.3042	0.4821	CD
14	q32.33	103525064	rs55723020	14:103525064:A:G	A	G	-0.0669	0.0122	4.167e-08	-----	0	0.894	4	0.9255	0.3221	0.1825	CD
14	q32.33	103525412	rs11626787	14:103525412:A:G	A	G	0.0672	0.0122	3.625e-08	+++++	0	0.855	4	0.9309	0.3052	0.4821	CD
14	q32.33	103528624	rs1467561	14:103528624:C:T	T	C	0.0686	0.0122	1.877e-08	+++++	0	0.705	4	0.9507	0.3062	0.4821	CD
14	q32.33	103536274	rs45441198	14:103536274:C:T	T	C	0.0675	0.0121	2.426e-08	+++++	0	0.949	4	0.9174	0.3191	0.1925	CD
14	q32.33	103536733	rs2296486	14:103536733:A:G	A	G	0.0674	0.0122	3.303e-08	+++++	0	1.112	4	0.8923	0.3191	0.4851	CD
14	q32.33	103536757	rs2296484	14:103536757:C:T	T	C	-0.0672	0.0122	3.625e-08	-----	0	1.107	4	0.8931	0.3191	0.0456	CD
14	q32.33	103537810	rs10135868	14:103537810:C:T	T	C	0.0665	0.0121	3.888e-08	+++++	0	0.952	4	0.917	0.3241	0.0308	CD
14	q32.33	103538473	rs11623470	14:103538473:A:T	A	T	-0.0666	0.0122	4.788e-08	-----	0	0.929	4	0.9203	0.3241	0.2659	CD
14	q32.33	103539823	rs11621037	14:103539823:C:T	T	C	-0.0678	0.0122	2.739e-08	-----	0	0.975	4	0.9135	0.3241	0.248	CD
14	q32.33	105728124	rs8009444	14:105728124:A:G	A	G	-0.064	0.0114	1.977e-08	-----	0	1.844	4	0.7644	0.7207	0.6538	UC
14	q32.33	105729382	rs7153315	14:105729382:C:G	C	G	-0.0638	0.0115	2.892e-08	-----	0	1.913	4	0.7518	0.7167	0.6399	UC
14	q32.33	105733666	rs74093831	14:105733666:A:C	A	C	0.064	0.0114	1.977e-08	+++++	0	2.216	4	0.6961	0.2803	0.3393	UC
14	q32.33	105737503	rs12434433	14:105737503:C:T	T	C	0.066	0.0115	9.516e-09	+++++	0	1.929	4	0.7489	0.2803	0.3532	UC
14	q32.33	105751172	rs55964212	14:105751172:A:G	A	G	0.0639	0.0115	2.752e-08	+++++	0	2.134	4	0.7111	0.3499	0.3502	UC
14	q32.33	105795065	rs117115824	14:105795065:A:T	A	T	0.1723	0.0316	4.966e-08	?++??	0	0.731	1	0.3925	0.05964	0.001984	UC
14	q32.33	105863077	NA	14:105863077:A:G	A	G	-0.1746	0.031	1.779e-08	??-??	0	0	0	1	NA	NA	UC
14	q32.33	105863907	NA	14:105863907:A:G	A	G	-0.1692	0.0306	3.213e-08	??-??	0	0	0	1	NA	NA	UC
14	q32.33	105863916	NA	14:105863916:A:C	A	C	-0.1695	0.0305	2.739e-08	??-??	0	0	0	1	NA	NA	UC
14	q32.33	105863968	NA	14:105863968:A:G	A	G	-0.1699	0.0305	2.54e-08	??-??	0	0	0	1	NA	NA	UC
14	q32.33	105863987	NA	14:105863987:C:T	T	C	0.1699	0.0305	2.54e-08	??+??	0	0	0	1	NA	NA	UC
14	q32.33	105864145	NA	14:105864145:C:G	C	G	0.1703	0.0305	2.356e-08	??+??	0	0	0	1	NA	NA	UC
14	q32.33	105864670	NA	14:105864670:C:T	T	C	-0.1695	0.0305	2.739e-08	??-??	0	0	0	1	NA	NA	UC
14	q32.33	105943223	rs10137619	14:105943223:C:T	T	C	-0.1432	0.0245	5.069e-09	??--?	61.3	2.581	1	0.1082	0.06958	0.0377	UC
14	q32.33	105944384	rs28453335	14:105944384:C:T	T	C	-0.1502	0.0234	1.373e-10	?---?	27.9	2.774	2	0.2498	0.06859	0.02778	UC
14	q32.33	105947079	rs74091899	14:105947079:A:C	A	C	-0.1617	0.0231	2.56e-12	?---?	0	1.654	2	0.4374	0.07356	0.02381	UC
14	q32.33	105947079	rs74091899	14:105947079:A:C	A	C	-0.106	0.019	2.42e-08	?---?	0	0.679	2	0.712	0.07356	0.02381	IBD
14	q32.33	105947707	rs73376373	14:105947707:A:C	A	C	-0.1626	0.0231	1.937e-12	?---?	0	1.866	2	0.3934	0.07356	0.02282	UC
14	q32.33	105947707	rs73376373	14:105947707:A:C	A	C	-0.1066	0.019	2.017e-08	?---?	0	0.745	2	0.689	0.07356	0.02282	IBD
14	q32.33	105947779	rs111674646	14:105947779:G:T	T	G	0.162	0.0231	2.333e-12	?+++?	0	1.809	2	0.4048	0.07356	0.02282	UC
14	q32.33	105947779	rs111674646	14:105947779:G:T	T	G	0.1068	0.019	1.898e-08	?+++?	0	0.75	2	0.6872	0.07356	0.02282	IBD
14	q32.33	105950100	rs34108925	14:105950100:A:C	A	C	-0.1634	0.0226	4.827e-13	?---?	3.3	2.068	2	0.3557	0.07555	0.02579	UC
14	q32.33	105950100	rs34108925	14:105950100:A:C	A	C	-0.1051	0.0187	1.906e-08	?---?	0	1.287	2	0.5254	0.07555	0.02579	IBD
14	q32.33	105953161	rs11160894	14:105953161:C:G	C	G	0.0905	0.0152	2.618e-09	??++?	0	0	1	0.9917	0.4453	0.3264	UC
14	q32.33	105953426	NA	14:105953426:C:T	T	C	-0.0895	0.0152	3.905e-09	??--?	0	0.007	1	0.9336	NA	NA	UC
14	q32.33	105953555	rs11845275	14:105953555:C:T	T	C	-0.0903	0.0152	2.837e-09	??--?	0	0	1	0.9918	0.4404	0.3264	UC
14	q32.33	105954276	rs35392408	14:105954276:A:G	A	G	-0.0903	0.0152	2.837e-09	??--?	0	0	1	0.9906	0.4443	0.3194	UC
14	q32.33	105958286	NA	14:105958286:A:G	A	G	-0.1078	0.0176	9.068e-10	?---?	74.6	7.872	2	0.01952	NA	NA	UC
14	q32.33	105961617	rs12890889	14:105961617:G:T	T	G	0.1061	0.0175	1.337e-09	?+++?	76.5	8.504	2	0.01423	0.1461	0.4345	UC
14	q32.33	105962430	.	14:105962430:T:TCTC	T	TCTC	-0.1241	0.0208	2.426e-09	??--?	82.9	5.837	1	0.01569	0.1481	0.4345	UC
14	q32.33	105963137	NA	14:105963137:A:C	A	C	0.1088	0.0177	7.902e-10	?+++?	74.7	7.9	2	0.01926	NA	NA	UC
14	q32.33	105963206	NA	14:105963206:A:C	A	C	-0.1685	0.0224	5.381e-14	?---?	22.9	2.594	2	0.2734	NA	NA	UC
14	q32.33	105963206	NA	14:105963206:A:C	A	C	-0.1082	0.0185	4.956e-09	?---?	0	1.292	2	0.5241	NA	NA	IBD
14	q32.33	105968520	rs34118068	14:105968520:A:G	A	G	-0.1699	0.0223	2.56e-14	?---?	24.3	2.643	2	0.2667	0.09046	0.04266	UC
14	q32.33	105968520	rs34118068	14:105968520:A:G	A	G	-0.1083	0.0184	3.96e-09	?---?	0	1.34	2	0.5117	0.09046	0.04266	IBD
14	q32.33	105968864	rs35495409	14:105968864:C:T	T	C	-0.1236	0.0206	1.973e-09	??--?	84.5	6.448	1	0.01111	0.1521	0.4296	UC
14	q32.33	105970947	NA	14:105970947:T:TCATGGTTTCGTTATACACAGGAGCAAGTGTTTCAAAAA	T	TCATGGTTTCGTTATACACAGGAGCAAGTGTTTCAAAAA	-0.164	0.0259	2.419e-10	??-??	0	0	0	1	NA	NA	UC
14	q32.33	105970947	NA	14:105970947:T:TCATGGTTTCGTTATACACAGGAGCAAGTGTTTCAAAAA	T	TCATGGTTTCGTTATACACAGGAGCAAGTGTTTCAAAAA	-0.1163	0.0213	4.759e-08	??-??	0	0	0	1	NA	NA	IBD
14	q32.33	105973531	rs71423887	14:105973531:A:G	A	G	-0.1032	0.0167	6.425e-10	?---?	79.2	9.616	2	0.008166	0.1461	0.4296	UC
14	q32.33	105975087	.	14:105975087:A:AACCACCAGAGGGGCTCAGAC	A	AACCACCAGAGGGGCTCAGAC	-0.178	0.027	4.322e-11	??-??	0	0	0	1	0.1014	0.04167	UC
14	q32.33	105975087	.	14:105975087:A:AACCACCAGAGGGGCTCAGAC	A	AACCACCAGAGGGGCTCAGAC	-0.1222	0.0222	3.702e-08	??-??	0	0	0	1	0.1014	0.04167	IBD
14	q32.33	105976932	rs36107646	14:105976932:A:C	A	C	0.1087	0.0174	4.181e-10	?+++?	76.5	8.52	2	0.01413	0.1481	0.4286	UC
14	q32.33	105977024	rs185471025	14:105977024:C:T	T	C	0.1912	0.0343	2.485e-08	++++?	45.2	5.477	3	0.14	0.02286	0	UC
14	q32.33	105978622	rs35373150	14:105978622:C:G	C	G	0.1096	0.0174	2.999e-10	?+++?	75.9	8.302	2	0.01575	0.1501	0.4286	UC
14	q32.33	105988821	rs7156376	14:105988821:A:G	A	G	-0.1107	0.0175	2.521e-10	?---?	77.1	8.741	2	0.01265	0.1461	0.4256	UC
14	q32.33	105991249	rs35643887	14:105991249:C:T	T	C	0.1114	0.0176	2.459e-10	?+++?	77.2	8.789	2	0.01234	0.1481	0.4246	UC
14	q32.33	105991773	rs11846529	14:105991773:C:G	C	G	-0.1117	0.0176	2.201e-10	?---?	77	8.701	2	0.0129	0.1471	0.4246	UC
14	q32.33	105992274	rs75625254	14:105992274:C:T	T	C	0.1121	0.0176	1.899e-10	?+++?	76.6	8.563	2	0.01382	0.1461	0.4206	UC
14	q32.33	105992623	NA	14:105992623:A:G	A	G	0.1148	0.0178	1.123e-10	?+++?	75.6	8.188	2	0.01667	NA	NA	UC
14	q32.33	105992777	NA	14:105992777:C:T	T	C	0.1143	0.0179	1.709e-10	?+++?	75.2	8.072	2	0.01767	NA	NA	UC
14	q32.33	105992977	rs76356119	14:105992977:C:G	C	G	0.1119	0.0176	2.045e-10	?+++?	77	8.69	2	0.01297	0.1471	0.4216	UC
14	q32.33	105993139	rs113369248	14:105993139:A:AC	A	AC	0.1145	0.0179	1.588e-10	?+++?	75.3	8.082	2	0.01758	0.1481	0.4216	UC
14	q32.33	105993689	rs66936068	14:105993689:C:T	T	C	-0.1123	0.0176	1.763e-10	?---?	76.7	8.602	2	0.01356	0.1461	0.4226	UC
14	q32.33	105994477	rs11851838	14:105994477:A:G	A	G	0.1126	0.0176	1.577e-10	?+++?	76.6	8.564	2	0.01381	0.1431	0.4276	UC
14	q32.33	105994874	rs10484078	14:105994874:A:G	A	G	0.1116	0.0176	2.284e-10	?+++?	77.3	8.826	2	0.01212	0.1431	0.4226	UC
14	q32.33	105995116	NA	14:105995116:G:T	T	G	0.1122	0.0176	1.83e-10	?+++?	76.9	8.657	2	0.01319	NA	NA	UC
14	q32.33	105995216	NA	14:105995216:A:G	A	G	0.1158	0.0181	1.576e-10	?+++?	74.9	7.978	2	0.01852	NA	NA	UC
14	q32.33	105995256	NA	14:105995256:C:G	C	G	0.1169	0.0181	1.057e-10	?+++?	75.4	8.137	2	0.0171	NA	NA	UC
14	q32.33	105995462	rs35267693	14:105995462:C:G	C	G	0.1116	0.0176	2.284e-10	?+++?	77.4	8.843	2	0.01202	0.1441	0.4266	UC
14	q32.33	105998729	rs34799380	14:105998729:C:T	T	C	0.1117	0.0177	2.777e-10	?+++?	77.7	8.95	2	0.01139	0.1441	0.4236	UC
14	q32.33	105998918	rs111266381	14:105998918:C:T	T	C	-0.112	0.0177	2.489e-10	?---?	77.5	8.874	2	0.01183	0.1431	0.4246	UC
14	q32.33	105998953	rs12431820	14:105998953:C:T	T	C	0.1125	0.0177	2.072e-10	?+++?	77.1	8.717	2	0.0128	0.1421	0.4216	UC
14	q32.33	105999002	rs11160902	14:105999002:C:G	C	G	0.1117	0.0176	2.201e-10	?+++?	77.6	8.91	2	0.01162	0.1402	0.4206	UC
14	q32.33	105999025	NA	14:105999025:A:G	A	G	0.1118	0.0176	2.122e-10	?+++?	77.5	8.902	2	0.01167	NA	NA	UC
14	q32.33	105999286	.	14:105999286:T:TCAC	T	TCAC	-0.132	0.0212	4.772e-10	??--?	83.6	6.085	1	0.01363	0.1412	0.4216	UC
14	q32.33	105999331	NA	14:105999331:A:G	A	G	0.116	0.018	1.16e-10	?+++?	76.8	8.616	2	0.01346	NA	NA	UC
14	q32.33	105999365	rs11845564	14:105999365:C:T	T	C	0.1167	0.0182	1.435e-10	?+++?	76.9	8.652	2	0.01322	0.1402	0.4206	UC
14	q32.33	105999982	rs35209356	14:105999982:C:T	T	C	-0.174	0.0258	1.539e-11	??-??	0	0	0	1	0.1471	0.4226	UC
14	q32.33	105999982	rs35209356	14:105999982:C:T	T	C	-0.1251	0.0212	3.614e-09	??-??	0	0	0	1	0.1471	0.4226	IBD
14	q32.33	106002152	rs59595881	14:106002152:A:G	A	G	-0.1124	0.0177	2.149e-10	?---?	75.8	8.275	2	0.01596	0.1471	0.4246	UC
14	q32.33	106003213	.	14:106003213:A:AC	A	AC	0.0881	0.0138	1.725e-10	?+++?	0	0.681	2	0.7114	0.3907	0.253	UC
14	q32.33	106005536	rs34315295	14:106005536:A:G	A	G	-0.1171	0.0183	1.565e-10	?---?	72.9	7.381	2	0.02495	0.1461	0.4206	UC
14	q32.33	106005708	NA	14:106005708:G:T	T	G	-0.1173	0.0183	1.457e-10	?---?	72.8	7.349	2	0.02536	NA	NA	UC
14	q32.33	106006393	NA	14:106006393:A:G	A	G	-0.1609	0.0217	1.219e-13	?---?	59	4.877	2	0.08731	NA	NA	UC
14	q32.33	106006393	NA	14:106006393:A:G	A	G	-0.1041	0.0179	6.04e-09	?---?	15.3	2.361	2	0.3071	NA	NA	IBD
14	q32.33	106006753	rs111715739	14:106006753:C:T	T	C	-0.1605	0.0217	1.4e-13	?---?	58.9	4.869	2	0.08765	0.09642	0.04167	UC
14	q32.33	106006753	rs111715739	14:106006753:C:T	T	C	-0.1037	0.0179	6.902e-09	?---?	18.3	2.447	2	0.2943	0.09642	0.04167	IBD
14	q32.33	106007799	rs12880505	14:106007799:C:G	C	G	0.1606	0.0218	1.745e-13	?+++?	60.3	5.038	2	0.08053	0.07853	0.03373	UC
14	q32.33	106007799	rs12880505	14:106007799:C:G	C	G	0.1035	0.018	8.924e-09	?+++?	25	2.668	2	0.2634	0.07853	0.03373	IBD
14	q32.33	106008164	rs145426428	14:106008164:A:G	A	G	-0.1624	0.0219	1.211e-13	?---?	59.7	4.966	2	0.08351	0.09742	0.04464	UC
14	q32.33	106008164	rs145426428	14:106008164:A:G	A	G	-0.1054	0.0181	5.773e-09	?---?	11.8	2.267	2	0.322	0.09742	0.04464	IBD
14	q32.33	106008855	rs11845697	14:106008855:C:T	T	C	-0.1566	0.0217	5.331e-13	?---?	60.4	5.055	2	0.07986	0.0994	0.03968	UC
14	q32.33	106008855	rs11845697	14:106008855:C:T	T	C	-0.1002	0.018	2.597e-08	?---?	46.3	3.721	2	0.1556	0.0994	0.03968	IBD
14	q32.33	106011733	NA	14:106011733:C:G	C	G	0.1559	0.0217	6.754e-13	?+++?	68.8	6.412	2	0.04052	NA	NA	UC
14	q32.33	106011733	NA	14:106011733:C:G	C	G	0.1031	0.0179	8.423e-09	?+++?	28.2	2.784	2	0.2486	NA	NA	IBD
14	q32.33	106012377	NA	14:106012377:G:T	T	G	0.1834	0.0268	7.74e-12	??+??	0	0	0	1	NA	NA	UC
14	q32.33	106012380	NA	14:106012380:C:G	C	G	-0.1779	0.0268	3.178e-11	??-??	0	0	0	1	NA	NA	UC
14	q32.33	106012954	rs78745329	14:106012954:A:G	A	G	0.1616	0.0231	2.64e-12	??++?	78.5	4.645	1	0.03114	0.09742	0.04365	UC
14	q32.33	106012954	rs78745329	14:106012954:A:G	A	G	0.1103	0.0191	7.701e-09	??++?	40.4	1.679	1	0.195	0.09742	0.04365	IBD
14	q32.33	106013509	rs71423888	14:106013509:A:C	A	C	0.1616	0.0218	1.236e-13	?+++?	58	4.763	2	0.09241	0.09841	0.04563	UC
14	q32.33	106013509	rs71423888	14:106013509:A:C	A	C	0.1054	0.018	4.754e-09	?+++?	12	2.273	2	0.3209	0.09841	0.04563	IBD
14	q32.33	106015262	rs148359709	14:106015262:C:G	C	G	0.1662	0.0223	9.13e-14	?+++?	46	3.701	2	0.1571	0.1014	0.04563	UC
14	q32.33	106015262	rs148359709	14:106015262:C:G	C	G	0.1073	0.0184	5.492e-09	?+++?	7.5	2.163	2	0.3392	0.1014	0.04563	IBD
14	q32.33	106016546	rs10142275	14:106016546:A:G	A	G	-0.1631	0.0218	7.339e-14	?---?	55.6	4.503	2	0.1053	0.0994	0.04365	UC
14	q32.33	106016546	rs10142275	14:106016546:A:G	A	G	-0.1066	0.018	3.176e-09	?---?	4.4	2.091	2	0.3515	0.0994	0.04365	IBD
14	q32.33	106017123	rs71423889	14:106017123:C:T	T	C	-0.1924	0.0264	3.149e-13	?--??	0	0.323	1	0.5699	0.09841	0.04365	UC
14	q32.33	106017123	rs71423889	14:106017123:C:T	T	C	-0.1179	0.0216	4.806e-08	?--??	20.6	1.259	1	0.2618	0.09841	0.04365	IBD
14	q32.33	106017906	NA	14:106017906:A:C	A	C	-0.19	0.0269	1.627e-12	?--??	0	0.724	1	0.395	NA	NA	UC
14	q32.33	106027974	rs1481935726	14:106027974:C:T	T	C	0.1995	0.0288	4.296e-12	??+??	0	0	0	1	0.09642	0.02778	UC
14	q32.33	106027974	rs1481935726	14:106027974:C:T	T	C	0.1293	0.0236	4.282e-08	??+??	0	0	0	1	0.09642	0.02778	IBD
14	q32.33	106028946	rs35094381	14:106028946:A:C	A	C	-0.1398	0.022	2.09e-10	?--??	63.3	2.727	1	0.09866	0.1412	0.5228	UC
14	q32.33	106029380	rs73365453	14:106029380:C:T	T	C	-0.1998	0.0289	4.729e-12	??-??	0	0	0	1	0.0994	0.03671	UC
14	q32.33	106029380	rs73365453	14:106029380:C:T	T	C	-0.1295	0.0236	4.082e-08	??-??	0	0	0	1	0.0994	0.03671	IBD
14	q32.33	106030048	rs34667329	14:106030048:C:T	T	C	-0.1599	0.0222	5.903e-13	?---?	60.8	5.103	2	0.07798	0.09841	0.02679	UC
14	q32.33	106030048	rs34667329	14:106030048:C:T	T	C	-0.1049	0.0184	1.19e-08	?---?	1.9	2.039	2	0.3607	0.09841	0.02679	IBD
14	q32.33	106030607	rs1464239318	14:106030607:A:T	A	T	-0.158	0.0261	1.416e-09	??-??	0	0	0	1	0.1322	0.4772	UC
14	q32.33	106030608	rs202135327	14:106030608:A:ACTGTGCTCT	A	ACTGTGCTCT	0.158	0.0261	1.416e-09	??+??	0	0	0	1	0.1322	0.4782	UC
14	q32.33	106030611	NA	14:106030611:C:CTGCCAATG	CTGCCAATG	C	-0.1581	0.0261	1.383e-09	??-??	0	0	0	1	NA	NA	UC
15	q14	38564760	rs55728265	15:38564760:C:T	T	C	0.0852	0.0144	3.285e-09	+++++	0	1.547	4	0.8182	0.325	0.372	CD
15	q14	38565861	rs28438860	15:38565861:C:T	T	C	-0.0868	0.0142	9.797e-10	-----	0	1.784	4	0.7755	0.3241	0.2758	CD
15	q14	38573120	.	15:38573120:C:CTG	CTG	C	-0.0863	0.0145	2.653e-09	-----	0	1.018	4	0.9071	0.3221	0.4573	CD
15	q14	38577465	rs17651741	15:38577465:A:G	A	G	0.0891	0.0144	6.113e-10	+++++	0	0.911	4	0.923	0.331	0.4583	CD
15	q14	38606558	rs56083426	15:38606558:A:G	A	G	0.0901	0.0145	5.172e-10	+++++	0	0.989	4	0.9114	0.325	0.4583	CD
15	q14	38606887	rs72729306	15:38606887:C:T	T	C	-0.0904	0.0145	4.533e-10	-----	0	0.708	4	0.9503	0.328	0.4573	CD
15	q14	38606989	rs16967103	15:38606989:C:T	T	C	-0.0906	0.0144	3.141e-10	-----	0	0.717	4	0.9492	0.325	0.374	CD
15	q14	38608111	rs17652674	15:38608111:A:C	A	C	0.0931	0.0144	1.011e-10	+++++	0	0.435	4	0.9795	0.325	0.372	CD
15	q14	38608498	rs16967104	15:38608498:A:G	A	G	0.092	0.0144	1.671e-10	+++++	0	0.417	4	0.981	0.325	0.371	CD
15	q14	38610275	rs17574546	15:38610275:A:C	A	C	-0.0926	0.0143	9.448e-11	-----	0	0.452	4	0.978	0.325	0.372	CD
15	q14	38611471	rs16967112	15:38611471:C:T	T	C	0.0917	0.0143	1.431e-10	+++++	0	0.548	4	0.9686	0.328	0.373	CD
15	q14	38611683	rs56249992	15:38611683:A:G	A	G	0.0924	0.0144	1.393e-10	+++++	0	0.59	4	0.9642	0.328	0.2758	CD
15	q14	38612345	rs72729312	15:38612345:A:G	A	G	0.0908	0.0144	2.872e-10	+++++	0	0.568	4	0.9665	0.328	0.373	CD
15	q14	38613933	rs72729314	15:38613933:A:G	A	G	0.0929	0.0144	1.108e-10	+++++	0	0.642	4	0.9583	0.3062	0.373	CD
15	q14	38614327	rs60924694	15:38614327:G:T	T	G	-0.0913	0.0144	2.294e-10	-----	0	0.621	4	0.9607	0.328	0.373	CD
15	q14	38614385	rs61573680	15:38614385:C:T	T	C	0.0927	0.0144	1.215e-10	+++++	0	0.533	4	0.9702	0.328	0.373	CD
15	q14	38614466	rs61109886	15:38614466:C:T	T	C	0.0925	0.0144	1.331e-10	+++++	0	0.535	4	0.97	0.3121	0.373	CD
15	q14	38614840	rs7171171	15:38614840:A:G	A	G	-0.0908	0.0144	2.872e-10	-----	0	0.377	4	0.9843	0.335	0.374	CD
15	q14	38617263	rs147034755	15:38617263:A:C	A	C	-0.0955	0.0145	4.512e-11	-----	0	2.254	4	0.6892	0.3191	0.2758	CD
15	q14	38620682	.	15:38620682:C:CT	CT	C	-0.0879	0.015	4.629e-09	-----	0	0.865	4	0.9296	0.335	0.373	CD
15	q14	38622442	rs55762999	15:38622442:A:G	A	G	0.0899	0.0151	2.622e-09	+++++	0	2.714	4	0.6068	0.3191	0.373	CD
15	q14	38622671	rs60455438	15:38622671:C:T	T	C	0.0908	0.0151	1.818e-09	+++++	0	2.821	4	0.5882	0.3201	0.373	CD
15	q14	38622768	rs4614699	15:38622768:A:G	A	G	0.09	0.0151	2.518e-09	+++++	0	2.853	4	0.5827	0.336	0.373	CD
15	q14	38623112	rs56279249	15:38623112:C:G	C	G	0.0895	0.0151	3.082e-09	+++++	0	2.895	4	0.5756	0.3091	0.373	CD
15	q14	38625810	rs72729321	15:38625810:C:T	T	C	-0.0877	0.0151	6.324e-09	-----	0	2.047	4	0.7271	0.326	0.373	CD
15	q14	38627978	rs56165729	15:38627978:C:T	T	C	0.0902	0.0151	2.322e-09	+++++	0	2.307	4	0.6795	0.3101	0.369	CD
15	q14	38628246	rs16967120	15:38628246:C:T	T	C	0.0891	0.0151	3.62e-09	+++++	0	2.431	4	0.6571	0.3101	0.2758	CD
15	q14	38628624	rs55791667	15:38628624:C:G	C	G	0.0907	0.0151	1.894e-09	+++++	0	2.336	4	0.6743	0.3101	0.2758	CD
15	q14	38629660	rs17653133	15:38629660:A:G	A	G	0.09	0.0151	2.518e-09	+++++	0	2.336	4	0.6742	0.2505	0.373	CD
15	q14	38632994	rs72729322	15:38632994:C:T	T	C	0.0897	0.0152	3.606e-09	+++++	0	1.897	4	0.7547	0.3121	0.373	CD
15	q22.2	60777984	rs922782	15:60777984:G:T	T	G	-0.045	0.0079	1.225e-08	-----	0	2.684	4	0.612	0.5537	0.7411	IBD
15	q22.2	60778145	rs922781	15:60778145:C:G	C	G	0.0458	0.0079	6.732e-09	+++++	0	2.592	4	0.6283	0.5547	0.7431	IBD
15	q22.2	60795242	rs17303174	15:60795242:A:G	A	G	-0.0547	0.01	4.5e-08	-----	0	1.587	4	0.8112	0.174	0.4643	IBD
15	q22.33	67027983	rs116986130	15:67027983:A:T	A	T	0.2699	0.0424	1.946e-10	++++?	0	2.57	3	0.4628	0.01193	0	UC
15	q22.33	67027983	rs116986130	15:67027983:A:T	A	T	0.2139	0.0355	1.687e-09	++++?	0	0.77	3	0.8566	0.01193	0	IBD
15	q22.33	67092538	rs79458729	15:67092538:G:T	T	G	-0.2389	0.0411	6.149e-09	----?	0	0.871	3	0.8324	0.01292	0	UC
15	q22.33	67092538	rs79458729	15:67092538:G:T	T	G	-0.2059	0.0342	1.739e-09	----?	0	0.188	3	0.9796	0.01292	0	IBD
15	q22.33	67121286	rs117683492	15:67121286:A:G	A	G	0.247	0.0421	4.438e-09	?+++?	3.9	2.082	2	0.3531	0.02386	0	UC
15	q22.33	67121286	rs117683492	15:67121286:A:G	A	G	0.2211	0.0357	5.893e-10	?+++?	0	0.425	2	0.8084	0.02386	0	IBD
15	q22.33	67148918	rs7167532	15:67148918:G:T	T	G	-0.0598	0.0087	6.262e-12	-----	45.3	7.319	4	0.12	0.2336	0.4097	IBD
15	q22.33	67149412	rs72743461	15:67149412:A:C	A	C	0.1179	0.0139	2.213e-17	+++++	70.1	13.376	4	0.009577	0.334	0.373	CD
15	q22.33	67149412	rs72743461	15:67149412:A:C	A	C	0.0783	0.0112	2.728e-12	+++++	22.9	5.185	4	0.2689	0.2147	0.02778	UC
15	q22.33	67149412	rs72743461	15:67149412:A:C	A	C	0.09	0.0093	3.761e-22	+++++	77.7	17.903	4	0.001289	0.2147	0.02778	IBD
15	q22.33	67149528	rs2033785	15:67149528:C:G	C	G	0.0595	0.0087	7.97e-12	+++++	47.4	7.602	4	0.1073	0.2326	0.4097	IBD
15	q22.33	67149659	rs1866316	15:67149659:C:T	T	C	-0.0768	0.0117	5.235e-11	-----	61.9	10.503	4	0.03276	0.3101	0.373	CD
15	q22.33	67149659	rs1866316	15:67149659:C:T	T	C	-0.0652	0.0099	4.523e-11	-----	0	3.878	4	0.4227	0.2793	0.3185	UC
15	q22.33	67149659	rs1866316	15:67149659:C:T	T	C	-0.0705	0.0081	3.212e-18	-----	66.7	12	4	0.01735	0.2793	0.3185	IBD
15	q22.33	67150217	rs11637816	15:67150217:A:G	A	G	-0.0595	0.0087	7.97e-12	-----	47.1	7.561	4	0.109	0.2326	0.4067	IBD
15	q22.33	67150258	rs17293632	15:67150258:C:T	T	C	0.117	0.0139	3.854e-17	+++++	70	13.346	4	0.009702	0.3101	0.373	CD
15	q22.33	67150258	rs17293632	15:67150258:C:T	T	C	0.0784	0.0112	2.56e-12	+++++	23.4	5.219	4	0.2655	0.2147	0.02778	UC
15	q22.33	67150258	rs17293632	15:67150258:C:T	T	C	0.0897	0.0092	1.845e-22	+++++	77.4	17.694	4	0.001416	0.2147	0.02778	IBD
15	q22.33	67151588	rs8024330	15:67151588:C:T	T	C	0.0745	0.0118	2.727e-10	+++++	61.5	10.399	4	0.03422	0.3111	0.2788	CD
15	q22.33	67151588	rs8024330	15:67151588:C:T	T	C	0.0657	0.0099	3.215e-11	+++++	4.9	4.206	4	0.3789	0.2783	0.3234	UC
15	q22.33	67151588	rs8024330	15:67151588:C:T	T	C	0.0701	0.0081	4.959e-18	+++++	67.4	12.257	4	0.01554	0.2783	0.3234	IBD
15	q22.33	67152409	rs10152544	15:67152409:C:T	T	C	-0.0505	0.0075	1.658e-11	-----	36.1	6.256	4	0.1808	0.5229	0.4048	IBD
15	q22.33	67154447	rs744910	15:67154447:A:G	A	G	-0.0513	0.0075	7.919e-12	-----	38.4	6.49	4	0.1654	0.5199	0.4048	IBD
15	q22.33	67155069	rs35533195	15:67155069:C:G	C	G	-0.0584	0.0087	1.911e-11	-----	47.5	7.621	4	0.1065	0.2326	0.4038	IBD
15	q22.33	67155114	rs11634793	15:67155114:C:T	T	C	-0.0514	0.0075	7.215e-12	-----	35	6.158	4	0.1877	0.5199	0.4048	IBD
15	q22.33	67155557	rs12441344	15:67155557:A:G	A	G	0.0532	0.0092	7.355e-09	++++-	66.9	12.081	4	0.01676	0.2197	0.2153	IBD
15	q22.33	67155843	rs28434383	15:67155843:C:T	T	C	0.0742	0.0118	3.213e-10	+++++	63.9	11.065	4	0.02584	0.335	0.373	CD
15	q22.33	67155843	rs28434383	15:67155843:C:T	T	C	0.0663	0.01	3.357e-11	+++++	10.8	4.485	4	0.3443	0.2803	0.3214	UC
15	q22.33	67155843	rs28434383	15:67155843:C:T	T	C	0.0699	0.0081	6.155e-18	+++++	69.5	13.123	4	0.01069	0.2803	0.3214	IBD
15	q22.33	67156025	rs56375023	15:67156025:A:G	A	G	0.1177	0.0139	2.504e-17	+++++	68.3	12.633	4	0.01321	0.3101	0.4583	CD
15	q22.33	67156025	rs56375023	15:67156025:A:G	A	G	0.0805	0.0112	6.599e-13	+++++	27.3	5.503	4	0.2394	0.2167	0.02778	UC
15	q22.33	67156025	rs56375023	15:67156025:A:G	A	G	0.0911	0.0092	4.073e-23	+++++	77.1	17.432	4	0.001593	0.2167	0.02778	IBD
15	q22.33	67156561	rs8032739	15:67156561:A:G	A	G	-0.0754	0.0117	1.16e-10	-----	63.8	11.05	4	0.02601	0.328	0.373	CD
15	q22.33	67156561	rs8032739	15:67156561:A:G	A	G	-0.0666	0.0099	1.729e-11	-----	7.8	4.34	4	0.3619	0.2813	0.3234	UC
15	q22.33	67156561	rs8032739	15:67156561:A:G	A	G	-0.0703	0.0081	3.992e-18	-----	69.1	12.936	4	0.01159	0.2813	0.3234	IBD
15	q22.33	67156801	rs11637537	15:67156801:C:G	C	G	-0.062	0.0101	8.324e-10	--?--	55.3	6.719	3	0.08143	0.2346	0.4038	IBD
15	q22.33	67157322	rs2033784	15:67157322:A:G	A	G	-0.0748	0.0117	1.625e-10	-----	63.1	10.846	4	0.02835	0.327	0.373	CD
15	q22.33	67157322	rs2033784	15:67157322:A:G	A	G	-0.066	0.0099	2.617e-11	-----	4.8	4.204	4	0.3791	0.2813	0.3234	UC
15	q22.33	67157322	rs2033784	15:67157322:A:G	A	G	-0.0698	0.0081	6.856e-18	-----	68.3	12.629	4	0.01324	0.2813	0.3234	IBD
15	q22.33	67157967	rs17228058	15:67157967:A:G	A	G	-0.1168	0.0139	4.357e-17	-----	68.2	12.562	4	0.01363	0.3658	0.373	CD
15	q22.33	67157967	rs17228058	15:67157967:A:G	A	G	-0.0805	0.0112	6.599e-13	-----	27.7	5.534	4	0.2368	0.2137	0.02778	UC
15	q22.33	67157967	rs17228058	15:67157967:A:G	A	G	-0.0908	0.0092	5.641e-23	-----	76.9	17.349	4	0.001653	0.2137	0.02778	IBD
15	q22.33	67158555	rs7173698	15:67158555:A:G	A	G	-0.074	0.0117	2.536e-10	-----	60.9	10.23	4	0.03672	0.493	0.4583	CD
15	q22.33	67158555	rs7173698	15:67158555:A:G	A	G	-0.0668	0.0099	1.504e-11	-----	12.9	4.592	4	0.3318	0.2813	0.3224	UC
15	q22.33	67158555	rs7173698	15:67158555:A:G	A	G	-0.0705	0.0081	3.212e-18	-----	67.9	12.471	4	0.01417	0.2813	0.3224	IBD
15	q22.33	67158877	rs7174445	15:67158877:C:G	C	G	-0.0744	0.0117	2.031e-10	-----	61.9	10.496	4	0.03285	0.4841	0.373	CD
15	q22.33	67158877	rs7174445	15:67158877:C:G	C	G	-0.0665	0.0099	1.853e-11	-----	12.4	4.564	4	0.335	0.2813	0.3224	UC
15	q22.33	67158877	rs7174445	15:67158877:C:G	C	G	-0.0702	0.0081	4.45e-18	-----	67.9	12.464	4	0.01422	0.2813	0.3224	IBD
15	q22.33	67159616	rs4601989	15:67159616:C:T	T	C	-0.0586	0.0087	1.632e-11	-----	45.7	7.362	4	0.1179	0.2356	0.4058	IBD
15	q22.33	67160650	rs9920190	15:67160650:A:G	A	G	-0.0735	0.0118	4.7e-10	-----	62.7	10.715	4	0.02996	0.4841	0.373	CD
15	q22.33	67160650	rs9920190	15:67160650:A:G	A	G	-0.0663	0.0099	2.128e-11	-----	18.1	4.883	4	0.2995	0.2793	0.3214	UC
15	q22.33	67160650	rs9920190	15:67160650:A:G	A	G	-0.07	0.0081	5.525e-18	-----	69.7	13.214	4	0.01028	0.2793	0.3214	IBD
15	q22.33	67160704	rs7164786	15:67160704:A:G	A	G	0.0738	0.0126	4.709e-09	++?++	72.1	10.741	3	0.01321	0.4563	0.373	CD
15	q22.33	67160704	rs7164786	15:67160704:A:G	A	G	0.0712	0.0114	4.221e-10	++?++	22.2	3.856	3	0.2775	0.2793	0.3214	UC
15	q22.33	67160704	rs7164786	15:67160704:A:G	A	G	0.0751	0.0093	6.733e-16	++?++	73.5	11.321	3	0.01011	0.2793	0.3214	IBD
15	q22.33	67163292	rs56062135	15:67163292:C:T	T	C	0.1176	0.014	4.465e-17	+++++	67	12.138	4	0.01635	0.4573	0.4276	CD
15	q22.33	67163292	rs56062135	15:67163292:C:T	T	C	0.0813	0.0113	6.26e-13	+++++	33	5.967	4	0.2016	0.2147	0.02778	UC
15	q22.33	67163292	rs56062135	15:67163292:C:T	T	C	0.0913	0.0093	9.494e-23	+++++	77.3	17.62	4	0.001464	0.2147	0.02778	IBD
15	q22.33	67165147	rs2289261	15:67165147:C:G	C	G	0.0472	0.0079	2.305e-09	+++++	49.4	7.912	4	0.09487	0.6252	0.3571	IBD
15	q22.33	67166467	rs28360855	15:67166467:A:G	A	G	-0.0651	0.0111	4.495e-09	-----	14.4	4.675	4	0.3223	0.4831	0.4583	CD
15	q22.33	67166467	rs28360855	15:67166467:A:G	A	G	-0.0577	0.0094	8.341e-10	-----	21.5	5.096	4	0.2776	0.5944	0.4415	UC
15	q22.33	67166467	rs28360855	15:67166467:A:G	A	G	-0.0596	0.0077	9.921e-15	-----	45.1	7.292	4	0.1212	0.5944	0.4415	IBD
15	q22.33	67167671	rs11638064	15:67167671:A:G	A	G	-0.0541	0.0087	5.023e-10	-----	33.6	6.023	4	0.1975	0.2435	0.4067	IBD
15	q22.33	67168419	rs11639295	15:67168419:C:T	T	C	-0.0587	0.0099	3.042e-09	-----	0	2.027	4	0.7308	0.3032	0.4405	UC
15	q22.33	67168419	rs11639295	15:67168419:C:T	T	C	-0.058	0.0081	8.039e-13	-----	24.7	5.316	4	0.2564	0.3032	0.4405	IBD
15	q22.33	67169660	rs7165382	15:67169660:C:G	C	G	0.0543	0.0087	4.337e-10	+++++	46.1	7.427	4	0.115	0.2445	0.4018	IBD
15	q22.33	67170768	rs118128985	15:67170768:C:T	T	C	0.2292	0.0375	9.839e-10	++++?	0	2.21	3	0.5299	0.02485	0	UC
15	q22.33	67170768	rs118128985	15:67170768:C:T	T	C	0.2009	0.0311	1.048e-10	++++?	0	0.034	3	0.9983	0.02485	0	IBD
15	q22.33	67171675	rs16950687	15:67171675:A:G	A	G	-0.0725	0.0121	2.076e-09	-----	64.1	11.142	4	0.02502	0.4821	0.4583	CD
15	q22.33	67171675	rs16950687	15:67171675:A:G	A	G	-0.0651	0.0102	1.744e-10	-----	24.5	5.298	4	0.2581	0.2654	0.3204	UC
15	q22.33	67171675	rs16950687	15:67171675:A:G	A	G	-0.0672	0.0084	1.244e-15	-----	69.5	13.096	4	0.01081	0.2654	0.3204	IBD
15	q22.33	67171953	rs72743477	15:67171953:A:G	A	G	-0.1157	0.0146	2.288e-15	-----	65.6	11.632	4	0.02031	0.4702	0.4583	CD
15	q22.33	67171953	rs72743477	15:67171953:A:G	A	G	-0.0779	0.0117	2.774e-11	-----	50.2	8.032	4	0.09041	0.2068	0.02679	UC
15	q22.33	67171953	rs72743477	15:67171953:A:G	A	G	-0.0873	0.0097	2.257e-19	-----	77.3	17.658	4	0.001439	0.2068	0.02679	IBD
15	q22.33	67172207	rs34708051	15:67172207:C:T	T	C	-0.054	0.0086	3.406e-10	-----	44.9	7.26	4	0.1228	0.2525	0.3938	IBD
15	q22.33	67172982	rs1866320	15:67172982:G:T	T	G	-0.0542	0.0087	4.668e-10	-----	45.8	7.379	4	0.1172	0.2525	0.4008	IBD
15	q22.33	67174261	rs72743482	15:67174261:A:G	A	G	-0.117	0.0146	1.113e-15	-----	66.3	11.879	4	0.01827	0.4811	0.4583	CD
15	q22.33	67174261	rs72743482	15:67174261:A:G	A	G	-0.0793	0.0117	1.22e-11	-----	38.6	6.512	4	0.164	0.2097	0.03175	UC
15	q22.33	67174261	rs72743482	15:67174261:A:G	A	G	-0.0884	0.0097	7.984e-20	-----	75.6	16.383	4	0.002546	0.2097	0.03175	IBD
15	q22.33	67174264	rs2278546	15:67174264:A:G	A	G	-0.07	0.0122	9.597e-09	-----	65.3	11.53	4	0.02121	0.492	0.4573	CD
15	q22.33	67174264	rs2278546	15:67174264:A:G	A	G	-0.0646	0.0103	3.568e-10	-----	19.9	4.996	4	0.2877	0.2664	0.3185	UC
15	q22.33	67174264	rs2278546	15:67174264:A:G	A	G	-0.0659	0.0084	4.321e-15	-----	70	13.316	4	0.009831	0.2664	0.3185	IBD
15	q22.33	67174805	rs12912010	15:67174805:G:T	T	G	-0.0535	0.0089	1.841e-09	-----	49.8	7.965	4	0.09285	0.2296	0.3998	IBD
15	q22.33	67174959	rs12912045	15:67174959:C:T	T	C	-0.0528	0.0089	2.982e-09	-----	47	7.55	4	0.1095	0.2296	0.4018	IBD
15	q22.33	67175169	rs12913547	15:67175169:C:T	T	C	0.0535	0.0089	1.841e-09	+++++	39.1	6.569	4	0.1605	0.2296	0.4028	IBD
15	q22.33	67175947	rs17294280	15:67175947:A:G	A	G	-0.1075	0.0144	8.312e-14	-----	63.4	10.926	4	0.02741	0.492	0.4583	CD
15	q22.33	67175947	rs17294280	15:67175947:A:G	A	G	-0.0703	0.0114	6.974e-10	-----	43.3	7.058	4	0.1328	0.2505	0.02877	UC
15	q22.33	67175947	rs17294280	15:67175947:A:G	A	G	-0.0788	0.0095	1.088e-16	-----	67.6	12.331	4	0.01506	0.2505	0.02877	IBD
15	q24.2	74935628	rs4886640	15:74935628:A:T	A	T	0.0642	0.0116	3.121e-08	?++++	0	0.924	3	0.8196	0.4692	0.1488	UC
15	q24.2	75044076	.	15:75044076:C:CTT	CTT	C	0.0558	0.01	2.405e-08	?++++	0	2.781	3	0.4267	0.329	0.1964	IBD
15	q24.2	75155432	rs8027604	15:75155432:C:T	T	C	0.053	0.0095	2.42e-08	?++++	0.1	3.003	3	0.3912	0.6342	0.8006	IBD
15	q24.3	77532740	rs16968893	15:77532740:A:G	A	G	0.0653	0.0117	2.389e-08	+++++	17.3	4.838	4	0.3043	0.492	0.4583	CD
15	q24.3	77532779	rs16968895	15:77532779:A:G	A	G	0.0658	0.0117	1.867e-08	+++++	12.8	4.59	4	0.332	0.492	0.4583	CD
15	q24.3	77532807	rs17394448	15:77532807:A:C	A	C	-0.0659	0.0117	1.776e-08	-----	15.4	4.727	4	0.3164	0.4851	0.4583	CD
15	q24.3	77532911	rs74026930	15:77532911:A:G	A	G	-0.0651	0.0117	2.635e-08	-----	17.9	4.87	4	0.3009	0.492	0.4593	CD
15	q24.3	77533132	rs74026931	15:77533132:A:C	A	C	0.0647	0.0117	3.204e-08	+++++	16.5	4.792	4	0.3093	0.492	0.4583	CD
15	q24.3	77533387	rs74026932	15:77533387:C:T	T	C	0.065	0.0117	2.767e-08	+++++	15.4	4.727	4	0.3165	0.4911	0.0139	CD
15	q24.3	77534627	rs74026933	15:77534627:A:C	A	C	0.0648	0.0117	3.051e-08	+++++	16.6	4.794	4	0.3091	0.498	0.4514	CD
15	q24.3	77534843	rs78412727	15:77534843:A:G	A	G	0.0646	0.0117	3.364e-08	+++++	19.1	4.943	4	0.2932	0.492	0.4216	CD
15	q24.3	77535877	rs2867303	15:77535877:A:G	A	G	0.0658	0.0117	1.867e-08	+++++	13	4.6	4	0.3309	0.492	0.494	CD
15	q24.3	77536409	rs907387	15:77536409:C:T	T	C	0.0658	0.0117	1.867e-08	+++++	11.9	4.541	4	0.3377	0.492	0.4385	CD
15	q24.3	77537748	rs1317320	15:77537748:A:G	A	G	-0.0653	0.0117	2.389e-08	-----	11.4	4.513	4	0.341	0.492	0.4851	CD
15	q25.1	80657784	rs112557194	15:80657784:C:T	T	C	0.0471	0.0086	4.332e-08	+++++	46.9	7.536	4	0.1102	0.2863	0.4554	IBD
15	q25.1	80660282	rs7162401	15:80660282:C:T	T	C	0.0474	0.0085	2.454e-08	+++++	50.4	8.073	4	0.08895	0.2853	0.4563	IBD
15	q25.1	80665377	rs7183091	15:80665377:C:T	T	C	0.0477	0.0086	2.914e-08	+++++	46.8	7.524	4	0.1107	0.2853	0.4514	IBD
15	q25.1	80675204	rs12440543	15:80675204:C:T	T	C	0.05	0.0087	9.077e-09	+++++	40.1	6.673	4	0.1542	0.2803	0.4573	IBD
15	q26.1	90510983	rs6496682	15:90510983:A:G	A	G	-0.065	0.0118	3.62e-08	-----	15.9	4.758	4	0.313	0.8996	0.5665	IBD
15	q26.1	90514503	rs11073932	15:90514503:A:G	A	G	0.0631	0.0115	4.089e-08	+++++	9	4.394	4	0.3553	0.9006	0.5506	IBD
15	q26.1	90514541	rs11073933	15:90514541:C:T	T	C	0.0632	0.0115	3.893e-08	+++++	9.6	4.427	4	0.3513	0.9006	0.5506	IBD
15	q26.1	90519724	rs6496683	15:90519724:C:G	C	G	-0.0705	0.0127	2.837e-08	-----	41.5	6.842	4	0.1445	0.9046	0.8016	IBD
15	q26.1	90521678	rs7182610	15:90521678:C:T	T	C	0.0719	0.013	3.188e-08	+++++	33.4	6.009	4	0.1984	0.9195	0.7609	IBD
15	q26.1	90528542	rs11635252	15:90528542:C:T	T	C	-0.0713	0.013	4.144e-08	-----	33	5.968	4	0.2015	0.9195	0.754	IBD
15	q26.1	90529730	rs56402930	15:90529730:A:G	A	G	-0.0767	0.013	3.635e-09	-----	39	6.558	4	0.1612	0.9195	0.754	IBD
15	q26.1	90532282	rs6496684	15:90532282:A:G	A	G	0.076	0.0129	3.828e-09	+++++	35.8	6.23	4	0.1826	0.9185	0.747	IBD
15	q26.1	90535674	rs11405540	15:90535674:C:CA	CA	C	0.0931	0.0154	1.49e-09	?++++	0	2.098	3	0.5524	0.9195	0.7599	IBD
15	q26.1	90537321	rs8040876	15:90537321:A:G	A	G	0.0765	0.0129	3.025e-09	+++++	38	6.455	4	0.1677	0.9195	0.751	IBD
15	q26.1	90539300	rs3862435	15:90539300:A:G	A	G	-0.0768	0.013	3.469e-09	-----	35.1	6.166	4	0.1871	0.9205	0.7609	IBD
15	q26.1	90543252	rs6416551	15:90543252:C:G	C	G	-0.0769	0.0131	4.352e-09	-----	33.3	5.993	4	0.1997	0.9205	0.751	IBD
15	q26.1	90547149	rs6496688	15:90547149:A:G	A	G	0.0886	0.0159	2.514e-08	+++++	53.7	8.632	4	0.071	0.492	0.2827	CD
15	q26.1	90547149	rs6496688	15:90547149:A:G	A	G	0.0752	0.0133	1.566e-08	+++++	49.8	7.965	4	0.09286	0.8797	0.7262	UC
15	q26.1	90547149	rs6496688	15:90547149:A:G	A	G	0.0771	0.011	2.399e-12	+++++	0	3.729	4	0.444	0.8797	0.7262	IBD
15	q26.1	90547162	rs7494949	15:90547162:C:G	C	G	-0.0874	0.0158	3.172e-08	-----	56.6	9.207	4	0.05613	0.492	0.2837	CD
15	q26.1	90547162	rs7494949	15:90547162:C:G	C	G	-0.0736	0.0132	2.465e-08	-----	45.2	7.303	4	0.1207	0.8767	0.7242	UC
15	q26.1	90547162	rs7494949	15:90547162:C:G	C	G	-0.0755	0.0109	4.311e-12	-----	0	3.868	4	0.4241	0.8767	0.7242	IBD
15	q26.1	90547536	rs13313427	15:90547536:A:G	A	G	0.0732	0.013	1.794e-08	+++++	46.8	7.516	4	0.111	0.8648	0.7242	UC
15	q26.1	90547536	rs13313427	15:90547536:A:G	A	G	0.0746	0.0107	3.125e-12	+++++	0	3.703	4	0.4477	0.8648	0.7242	IBD
15	q26.1	90550444	rs4288973	15:90550444:A:G	A	G	0.0863	0.0131	4.464e-11	?++++	0	1.685	3	0.6402	0.8767	0.7341	IBD
15	q26.1	90551341	NA	15:90551341:G:GCT	G	GCT	-0.0853	0.0129	3.781e-11	?----	0	1.949	3	0.5831	NA	NA	IBD
15	q26.1	90551800	rs7183319	15:90551800:A:T	A	T	-0.0872	0.0158	3.41e-08	-----	57.6	9.442	4	0.05094	0.494	0.4266	CD
15	q26.1	90551800	rs7183319	15:90551800:A:T	A	T	-0.0757	0.0132	9.76e-09	-----	52	8.335	4	0.08003	0.8767	0.7351	UC
15	q26.1	90551800	rs7183319	15:90551800:A:T	A	T	-0.0766	0.0109	2.102e-12	-----	1.1	4.046	4	0.3998	0.8767	0.7351	IBD
15	q26.1	90551919	rs4404047	15:90551919:A:G	A	G	-0.0708	0.0108	5.544e-11	-----	28.2	5.569	4	0.2338	0.8767	0.7351	IBD
15	q26.1	90552974	rs113642170	15:90552974:C:T	T	C	-0.114	0.0183	4.679e-10	----?	28	4.169	3	0.2438	0.04473	0	IBD
15	q26.1	90554169	rs6496690	15:90554169:C:T	T	C	-0.087	0.0158	3.664e-08	-----	55.4	8.965	4	0.06199	0.4851	0.1548	CD
15	q26.1	90554169	rs6496690	15:90554169:C:T	T	C	-0.0774	0.0132	4.528e-09	-----	53.3	8.564	4	0.07296	0.8797	0.7381	UC
15	q26.1	90554169	rs6496690	15:90554169:C:T	T	C	-0.0775	0.0109	1.16e-12	-----	0	3.841	4	0.4279	0.8797	0.7381	IBD
15	q26.1	90554732	rs4566137	15:90554732:A:G	A	G	-0.0869	0.0158	3.798e-08	-----	57.9	9.509	4	0.04957	0.498	0.0952	CD
15	q26.1	90554732	rs4566137	15:90554732:A:G	A	G	-0.0753	0.0132	1.167e-08	-----	53.1	8.525	4	0.07413	0.8767	0.7351	UC
15	q26.1	90554732	rs4566137	15:90554732:A:G	A	G	-0.0764	0.0109	2.397e-12	-----	3.8	4.158	4	0.385	0.8767	0.7351	IBD
15	q26.1	90555768	rs7168764	15:90555768:C:T	T	C	-0.0871	0.0158	3.535e-08	-----	56.2	9.134	4	0.05783	0.498	0.1448	CD
15	q26.1	90555768	rs7168764	15:90555768:C:T	T	C	-0.076	0.0133	1.102e-08	-----	55.1	8.912	4	0.06334	0.8797	0.7381	UC
15	q26.1	90555768	rs7168764	15:90555768:C:T	T	C	-0.0768	0.0109	1.843e-12	-----	6.4	4.273	4	0.3703	0.8797	0.7381	IBD
15	q26.1	90561920	rs12903971	15:90561920:A:T	A	T	0.0998	0.0145	5.87e-12	+++++	0	2.268	4	0.6866	0.05865	0.1617	IBD
15	q26.1	90563180	rs10852135	15:90563180:C:T	T	C	-0.0729	0.0132	3.338e-08	-----	54.9	8.862	4	0.06465	0.8777	0.7321	UC
15	q26.1	90563180	rs10852135	15:90563180:C:T	T	C	-0.0741	0.0108	6.833e-12	-----	4.9	4.204	4	0.3791	0.8777	0.7321	IBD
15	q26.1	90563835	rs8024734	15:90563835:C:T	T	C	-0.0622	0.0104	2.221e-09	-----	0	3.819	4	0.4311	0.8718	0.625	IBD
15	q26.1	90566142	rs8030799	15:90566142:C:G	C	G	0.0564	0.0102	3.213e-08	+++++	21.9	5.122	4	0.275	0.8588	0.5972	IBD
15	q26.1	90566379	rs6496691	15:90566379:A:G	A	G	0.0691	0.0107	1.061e-10	+++++	9.9	4.44	4	0.3497	0.8718	0.7123	IBD
15	q26.1	90566855	rs11073937	15:90566855:C:T	T	C	-0.0697	0.0109	1.611e-10	-----	7.2	4.31	4	0.3656	0.8718	0.7272	IBD
15	q26.1	90567099	rs8042497	15:90567099:A:T	A	T	0.0668	0.0108	6.203e-10	+++++	0	3.625	4	0.4592	0.8718	0.7123	IBD
15	q26.1	90588600	rs6496697	15:90588600:A:G	A	G	-0.0713	0.0107	2.673e-11	-----	0	3.815	4	0.4317	0.8718	0.7173	IBD
15	q26.1	90588879	rs6416552	15:90588879:C:T	T	C	-0.0851	0.0156	4.894e-08	-----	41.6	6.845	4	0.1443	0.498	0.1429	CD
15	q26.1	90588879	rs6416552	15:90588879:C:T	T	C	-0.0718	0.0107	1.943e-11	-----	0	3.719	4	0.4454	0.8718	0.7173	IBD
15	q26.1	90589856	rs7171629	15:90589856:A:T	A	T	0.0712	0.0107	2.848e-11	+++++	0	3.861	4	0.4251	0.8728	0.7163	IBD
15	q26.1	90592179	rs6416553	15:90592179:C:T	T	C	0.0703	0.0107	5.028e-11	+++++	0	3.914	4	0.4178	0.8728	0.7173	IBD
15	q26.1	90592326	rs6496698	15:90592326:A:G	A	G	-0.0714	0.0107	2.508e-11	-----	0	3.852	4	0.4263	0.8728	0.7163	IBD
15	q26.1	90595058	rs6416554	15:90595058:C:T	T	C	-0.0714	0.0107	2.508e-11	-----	17.3	4.835	4	0.3046	0.8708	0.7183	IBD
15	q26.1	90596012	rs12438183	15:90596012:C:T	T	C	-0.072	0.0107	1.709e-11	-----	22.5	5.16	4	0.2713	0.8718	0.7173	IBD
15	q26.1	90596566	rs10852136	15:90596566:G:T	T	G	-0.0717	0.0108	3.161e-11	-----	0	3.967	4	0.4104	0.8728	0.7163	IBD
15	q26.1	90600362	rs71407313	15:90600362:C:T	T	C	-0.1047	0.0188	2.56e-08	-----	0	3.608	4	0.4617	0.498	0.1429	CD
15	q26.1	90600362	rs71407313	15:90600362:C:T	T	C	-0.0865	0.0158	4.383e-08	---+-	75	16.027	4	0.002982	0.09543	0.1835	UC
15	q26.1	90600362	rs71407313	15:90600362:C:T	T	C	-0.094	0.013	4.803e-13	-----	23.8	5.25	4	0.2626	0.09543	0.1835	IBD
15	q26.1	90629669	rs7495132	15:90629669:C:T	T	C	-0.0862	0.015	9.102e-09	---+-	71.7	14.12	4	0.006923	0.09642	0.2093	UC
15	q26.1	90629669	rs7495132	15:90629669:C:T	T	C	-0.0871	0.0123	1.428e-12	-----	13.2	4.609	4	0.3298	0.09642	0.2093	IBD
15	q26.1	90641566	rs7171533	15:90641566:A:G	A	G	-0.1011	0.0181	2.328e-08	-----	25.3	5.357	4	0.2526	0.498	0.1429	CD
15	q26.1	90641566	rs7171533	15:90641566:A:G	A	G	-0.0895	0.0153	4.925e-09	---+-	74	15.359	4	0.004012	0.09841	0.1974	UC
15	q26.1	90641566	rs7171533	15:90641566:A:G	A	G	-0.0928	0.0126	1.77e-13	-----	12.3	4.56	4	0.3355	0.09841	0.1974	IBD
15	q26.1	90642059	rs71407320	15:90642059:C:T	T	C	-0.1039	0.0156	2.734e-11	----?	26.1	4.061	3	0.255	0.07853	0	IBD
15	q26.1	90643229	rs7179095	15:90643229:A:G	A	G	-0.0825	0.0146	1.598e-08	-----	36.3	6.282	4	0.1791	0.4911	0.3175	CD
15	q26.1	90643229	rs7179095	15:90643229:A:G	A	G	-0.0692	0.0101	7.309e-12	-----	0	2.436	4	0.6561	0.1521	0.3482	IBD
15	q26.1	90648210	rs79973254	15:90648210:A:T	A	T	-0.107	0.0185	7.304e-09	---+-	67.5	12.325	4	0.01509	0.05964	0.1954	UC
15	q26.1	90648210	rs79973254	15:90648210:A:T	A	T	-0.1072	0.0152	1.756e-12	-----	39.3	6.595	4	0.1589	0.05964	0.1954	IBD
15	q26.1	90649118	rs12908226	15:90649118:C:T	T	C	-0.0826	0.0121	8.704e-12	-----	0	2.682	4	0.6125	0.1183	0.1974	IBD
15	q26.1	90649177	rs12908364	15:90649177:C:G	C	G	0.0807	0.0124	7.613e-11	+++++	0	2.889	4	0.5765	0.1173	0.1974	IBD
15	q26.1	90649482	rs16944699	15:90649482:C:G	C	G	0.0795	0.0143	2.706e-08	+++++	40.1	6.679	4	0.1538	0.499	0.1637	CD
15	q26.1	90649482	rs16944699	15:90649482:C:G	C	G	0.0662	0.0099	2.28e-11	+++++	0	2.279	4	0.6846	0.174	0.3532	IBD
15	q26.1	90649507	rs16944702	15:90649507:A:G	A	G	0.0802	0.0143	2.042e-08	+++++	42	6.901	4	0.1412	0.492	0.1567	CD
15	q26.1	90649507	rs16944702	15:90649507:A:G	A	G	0.0668	0.0099	1.504e-11	+++++	0	2.381	4	0.666	0.169	0.3185	IBD
16	p13.13	10868025	rs6498113	16:10868025:G:T	T	G	0.0793	0.0133	2.486e-09	+++++	29.3	5.66	4	0.226	0.499	0.3909	CD
16	p13.13	10868025	rs6498113	16:10868025:G:T	T	G	0.0579	0.0093	4.791e-10	+++++	39.7	6.632	4	0.1567	0.8091	0.4474	IBD
16	p13.13	10870000	rs7501204	16:10870000:C:G	C	G	0.0761	0.0127	2.071e-09	+++++	45.8	7.381	4	0.1171	0.3897	0.252	CD
16	p13.13	10870000	rs7501204	16:10870000:C:G	C	G	0.0634	0.0088	5.824e-13	+++++	46.9	7.534	4	0.1102	0.7614	0.4256	IBD
16	p13.13	10870092	rs5815602	16:10870092:A:AG	A	AG	0.0743	0.0127	4.904e-09	+++++	44.5	7.205	4	0.1255	0.4821	0.4812	CD
16	p13.13	10870092	rs5815602	16:10870092:A:AG	A	AG	0.0606	0.0087	3.272e-12	+++++	45.3	7.31	4	0.1204	0.7575	0.4286	IBD
16	p13.13	10870261	rs6498114	16:10870261:G:T	T	G	-0.0758	0.0125	1.328e-09	-----	40.7	6.747	4	0.1499	0.34	0.4623	CD
16	p13.13	10870261	rs6498114	16:10870261:G:T	T	G	-0.0621	0.0087	9.475e-13	-----	44.1	7.158	4	0.1278	0.7555	0.4296	IBD
16	p13.13	10871258	rs7194862	16:10871258:C:T	T	C	-0.0751	0.0126	2.517e-09	---+-	49.8	7.976	4	0.09246	0.4662	0.3452	CD
16	p13.13	10871258	rs7194862	16:10871258:C:T	T	C	-0.0559	0.0086	8.032e-11	-----	51.8	8.298	4	0.08127	0.2853	0.8472	IBD
16	p13.13	10871269	rs12922863	16:10871269:A:G	A	G	0.0735	0.0126	5.433e-09	+++++	37.6	6.415	4	0.1702	0.4791	0.3581	CD
16	p13.13	10871269	rs12922863	16:10871269:A:G	A	G	0.0589	0.0106	2.751e-08	+++++	35.8	6.235	4	0.1823	0.2416	0.6052	UC
16	p13.13	10871269	rs12922863	16:10871269:A:G	A	G	0.0645	0.0087	1.227e-13	+++++	51.8	8.307	4	0.08097	0.2416	0.6052	IBD
16	p13.13	10871740	rs6416647	16:10871740:C:T	T	C	-0.075	0.0126	2.643e-09	---+-	51	8.168	4	0.08562	0.4751	0.0119	CD
16	p13.13	10871740	rs6416647	16:10871740:C:T	T	C	-0.0556	0.0086	1.012e-10	-----	54.8	8.847	4	0.06505	0.2893	0.8482	IBD
16	p13.13	10871744	rs10445003	16:10871744:G:T	T	G	0.074	0.0126	4.279e-09	+++++	45	7.273	4	0.1222	0.2535	0.4296	CD
16	p13.13	10871744	rs10445003	16:10871744:G:T	T	G	0.0587	0.0106	3.064e-08	+++++	38.8	6.54	4	0.1623	0.2425	0.6052	UC
16	p13.13	10871744	rs10445003	16:10871744:G:T	T	G	0.0645	0.0087	1.227e-13	+++++	56.4	9.182	4	0.05671	0.2425	0.6052	IBD
16	p13.13	10874479	rs11074932	16:10874479:C:T	T	C	-0.0741	0.0126	4.079e-09	---+-	50.5	8.075	4	0.08886	0.2535	0.4802	CD
16	p13.13	10874479	rs11074932	16:10874479:C:T	T	C	-0.0545	0.0086	2.34e-10	-----	55.2	8.925	4	0.06301	0.2853	0.8829	IBD
16	p13.13	10874583	rs12449199	16:10874583:G:T	T	G	-0.0715	0.0128	2.324e-08	-----	42.1	6.913	4	0.1405	0.2545	0.2103	CD
16	p13.13	10874583	rs12449199	16:10874583:G:T	T	G	-0.0535	0.0086	4.942e-10	-----	45.9	7.4	4	0.1162	0.2863	0.8829	IBD
16	p13.13	10875425	rs6498116	16:10875425:A:T	A	T	-0.0759	0.0124	9.301e-10	---+-	46.3	7.449	4	0.114	0.2545	0.2421	CD
16	p13.13	10875425	rs6498116	16:10875425:A:T	A	T	-0.0554	0.0086	1.18e-10	-----	72	14.285	4	0.006439	0.2286	0.6101	IBD
16	p13.13	10876619	rs12596540	16:10876619:A:G	A	G	-0.0762	0.0123	5.824e-10	-----	41.5	6.842	4	0.1445	0.2545	0.2083	CD
16	p13.13	10876619	rs12596540	16:10876619:A:G	A	G	-0.0564	0.0086	5.448e-11	-----	71.4	13.968	4	0.007398	0.2316	0.6091	IBD
16	p13.13	10877045	rs3087456	16:10877045:A:G	A	G	-0.0741	0.013	1.198e-08	---+-	44.7	7.235	4	0.124	0.4622	0.1032	CD
16	p13.13	10877045	rs3087456	16:10877045:A:G	A	G	-0.0489	0.0089	3.921e-08	-----	55.9	9.063	4	0.05954	0.7614	0.1161	IBD
16	p13.13	10877617	rs12928665	16:10877617:A:G	A	G	-0.0742	0.0122	1.187e-09	---+-	42.9	7	4	0.1359	0.4553	0.1121	CD
16	p13.13	10877617	rs12928665	16:10877617:A:G	A	G	-0.0559	0.0085	4.817e-11	-----	71.6	14.099	4	0.006984	0.2286	0.6042	IBD
16	p13.13	10879328	rs12919717	16:10879328:C:T	T	C	0.0756	0.0124	1.082e-09	+++-+	43.9	7.128	4	0.1293	0.4652	0.1111	CD
16	p13.13	10879328	rs12919717	16:10879328:C:T	T	C	0.0557	0.0086	9.372e-11	+++++	69.8	13.244	4	0.01014	0.2296	0.6111	IBD
16	p13.13	10879745	rs13330172	16:10879745:A:G	A	G	-0.074	0.013	1.253e-08	---+-	41.7	6.855	4	0.1437	0.4513	0.1131	CD
16	p13.13	10879745	rs13330172	16:10879745:A:G	A	G	-0.0487	0.0089	4.452e-08	-----	52.3	8.387	4	0.07839	0.7624	0.12	IBD
16	p13.13	10879755	rs72770017	16:10879755:A:G	A	G	-0.0742	0.0131	1.478e-08	---+-	41	6.782	4	0.1479	0.4225	0.1131	CD
16	p13.13	10880498	rs9924520	16:10880498:A:G	A	G	-0.0741	0.013	1.198e-08	---+-	39.1	6.572	4	0.1603	0.4553	0.1131	CD
16	p13.13	10880566	rs12924236	16:10880566:C:G	C	G	0.0744	0.0124	1.973e-09	+++-+	40.6	6.735	4	0.1506	0.3757	0.1121	CD
16	p13.13	10880566	rs12924236	16:10880566:C:G	C	G	0.0547	0.0087	3.229e-10	+++++	69.7	13.21	4	0.01029	0.2286	0.6052	IBD
16	p13.13	10881042	rs11642556	16:10881042:A:G	A	G	-0.0756	0.013	6.049e-09	---+-	41.7	6.864	4	0.1432	0.4503	0.1111	CD
16	p13.13	10881043	rs58431193	16:10881043:A:G	A	G	0.0755	0.0124	1.138e-09	+++-+	43.5	7.076	4	0.1319	0.3638	0.0774	CD
16	p13.13	10881043	rs58431193	16:10881043:A:G	A	G	0.0554	0.0087	1.917e-10	+++++	70.5	13.541	4	0.008915	0.2296	0.6052	IBD
16	p13.13	10881454	rs4781011	16:10881454:G:T	T	G	0.0725	0.0129	1.908e-08	+++-+	37.2	6.372	4	0.173	0.3698	0.0774	CD
16	p13.13	10882575	rs4781012	16:10882575:C:T	T	C	-0.0749	0.0135	2.887e-08	---+-	55.4	8.97	4	0.06186	0.4493	0.0794	CD
16	p13.13	10882709	rs11074933	16:10882709:A:G	A	G	0.0736	0.0124	2.93e-09	+++-+	37	6.351	4	0.1744	0.4493	0.0774	CD
16	p13.13	10882709	rs11074933	16:10882709:A:G	A	G	0.0537	0.0087	6.726e-10	+++++	66.1	11.795	4	0.01895	0.2306	0.5972	IBD
16	p13.13	10883987	rs11639511	16:10883987:C:G	C	G	0.0482	0.0087	3.021e-08	+++++	47.6	7.632	4	0.106	0.7505	0.121	IBD
16	p13.13	10885028	rs73499473	16:10885028:C:T	T	C	-0.0703	0.0128	3.97e-08	---+-	42.6	6.965	4	0.1377	0.4563	0.0774	CD
16	p13.13	10885028	rs73499473	16:10885028:C:T	T	C	-0.0488	0.0087	2.033e-08	-----	42	6.897	4	0.1414	0.7535	0.124	IBD
16	p13.13	10887661	rs12325238	16:10887661:A:C	A	C	0.0686	0.0123	2.444e-08	+++-+	38.4	6.49	4	0.1654	0.4563	0.0774	CD
16	p13.13	10887661	rs12325238	16:10887661:A:C	A	C	0.0546	0.0086	2.169e-10	+++++	60.6	10.159	4	0.03783	0.2376	0.5714	IBD
16	p13.13	10888488	rs8043545	16:10888488:C:G	C	G	0.0694	0.0123	1.678e-08	+++-+	36.9	6.342	4	0.175	0.4493	0.0774	CD
16	p13.13	10888488	rs8043545	16:10888488:C:G	C	G	0.055	0.0085	9.762e-11	+++++	63	10.801	4	0.02889	0.2376	0.5595	IBD
16	p13.13	10888750	rs12598451	16:10888750:A:G	A	G	0.07	0.0124	1.65e-08	+++-+	40.3	6.703	4	0.1524	0.4632	0.1905	CD
16	p13.13	10888750	rs12598451	16:10888750:A:G	A	G	0.0556	0.0086	1.012e-10	+++++	66.1	11.786	4	0.01901	0.2376	0.5565	IBD
16	p13.13	10890609	rs12931265	16:10890609:C:T	T	C	0.0513	0.0087	3.712e-09	+++++	42.6	6.967	4	0.1377	0.2356	0.4018	IBD
16	p13.13	10890808	rs11648531	16:10890808:C:G	C	G	0.0714	0.0128	2.431e-08	+++-+	42.5	6.955	4	0.1383	0.3698	0.1905	CD
16	p13.13	10890808	rs11648531	16:10890808:C:G	C	G	0.0482	0.0087	3.021e-08	+++++	44.8	7.241	4	0.1237	0.7535	0.1587	IBD
16	p13.13	11233580	rs1630347	16:11233580:A:C	A	C	-0.0527	0.0095	2.9e-08	-----	8.6	4.377	4	0.3573	0.3877	0.2917	UC
16	p13.13	11233797	rs193754	16:11233797:C:T	T	C	0.0539	0.0096	1.97e-08	+++++	5.8	4.247	4	0.3736	0.3857	0.2897	UC
16	p13.13	11234256	rs6498175	16:11234256:A:G	A	G	-0.0656	0.0114	8.696e-09	-----	0	2.246	4	0.6906	0.2157	0.1915	UC
16	p13.13	11234742	rs12598132	16:11234742:A:G	A	G	-0.0544	0.0095	1.026e-08	-----	35.4	6.192	4	0.1853	0.5855	0.3065	UC
16	p13.13	11234742	rs12598132	16:11234742:A:G	A	G	-0.0518	0.0078	3.115e-11	-----	0	1.563	4	0.8154	0.5855	0.3065	IBD
16	p13.13	11237017	NA	16:11237017:A:G	A	G	-0.0525	0.0094	2.336e-08	?----	0	1.013	3	0.798	NA	NA	IBD
16	p13.13	11237519	rs12932474	16:11237519:C:G	C	G	-0.0463	0.0078	2.922e-09	-----	0	2.313	4	0.6783	0.4205	0.3046	IBD
16	p13.13	11237652	rs12934476	16:11237652:A:G	A	G	0.0492	0.0079	4.729e-10	+++++	0	2.448	4	0.654	0.4235	0.3036	IBD
16	p13.13	11238702	rs12920953	16:11238702:C:G	C	G	0.0475	0.0078	1.131e-09	+++++	0	1.985	4	0.7385	0.4245	0.3036	IBD
16	p13.13	11238944	rs12925551	16:11238944:A:G	A	G	0.055	0.0095	7.061e-09	?++++	0	0.852	3	0.837	0.4245	0.3026	IBD
16	p13.13	11238948	rs12925552	16:11238948:A:G	A	G	0.0494	0.0079	4.022e-10	+++++	0	1.962	4	0.7427	0.4245	0.3026	IBD
16	p13.13	11239992	rs34817272	16:11239992:C:T	T	C	-0.0606	0.0097	4.173e-10	-----	0	2.829	4	0.5869	0.3598	0.247	UC
16	p13.13	11239992	rs34817272	16:11239992:C:T	T	C	-0.0495	0.0079	3.709e-10	-----	0	1.166	4	0.8837	0.3598	0.247	IBD
16	p13.13	11240202	NA	16:11240202:G:T	T	G	0.0552	0.0094	4.297e-09	?++++	0	0.98	3	0.8061	NA	NA	IBD
16	p13.13	11240385	rs8054747	16:11240385:A:G	A	G	-0.0498	0.0078	1.718e-10	-----	0	2.556	4	0.6346	0.4175	0.3036	IBD
16	p13.13	11240961	rs12935269	16:11240961:C:T	T	C	-0.0492	0.0078	2.832e-10	-----	0	2.322	4	0.6768	0.4175	0.3026	IBD
16	p13.13	11241235	rs733185	16:11241235:C:T	T	C	-0.0487	0.0078	4.276e-10	-----	0	2.395	4	0.6636	0.4175	0.3026	IBD
16	p13.13	11241534	rs733186	16:11241534:C:T	T	C	-0.0489	0.0078	3.628e-10	-----	0	2.237	4	0.6922	0.4175	0.3046	IBD
16	p13.13	11242142	rs814260	16:11242142:A:G	A	G	-0.0595	0.0097	8.569e-10	-----	0	2.545	4	0.6365	0.3598	0.248	UC
16	p13.13	11242142	rs814260	16:11242142:A:G	A	G	-0.0486	0.0079	7.656e-10	-----	0	1.179	4	0.8816	0.3598	0.248	IBD
16	p13.13	11242334	rs8045830	16:11242334:A:G	A	G	-0.0483	0.0079	9.721e-10	-----	0	2.228	4	0.6939	0.4185	0.3026	IBD
16	p13.13	11243864	rs11074956	16:11243864:G:T	T	G	-0.0466	0.0078	2.31e-09	-----	0	1.955	4	0.7441	0.4225	0.3075	IBD
16	p13.13	11245845	rs9940551	16:11245845:C:T	T	C	0.0458	0.0077	2.714e-09	+++++	0	1.754	4	0.7809	0.4245	0.3155	IBD
16	p13.13	11246271	rs12708721	16:11246271:G:T	T	G	-0.0476	0.0078	1.044e-09	-----	0	2.26	4	0.688	0.4175	0.3095	IBD
16	p13.13	11246591	rs7185532	16:11246591:G:T	T	G	0.0487	0.0078	4.276e-10	+++++	0	2.833	4	0.5862	0.4225	0.3085	IBD
16	p13.13	11246813	rs396753	16:11246813:C:G	C	G	0.0473	0.0078	1.327e-09	+++++	0	2.029	4	0.7304	0.5765	0.6835	IBD
16	p13.13	11248115	rs408665	16:11248115:C:T	T	C	-0.0438	0.0079	2.951e-08	-----	26.9	5.47	4	0.2424	0.5586	0.2579	IBD
16	p13.13	11250085	rs149597	16:11250085:C:G	C	G	-0.0574	0.0093	6.741e-10	?----	0	0.123	3	0.9889	0.5189	0.2718	IBD
16	p13.13	11251046	rs2021511	16:11251046:C:T	T	C	-0.0837	0.0131	1.666e-10	-----	34.8	6.136	4	0.1892	0.3698	0.1905	CD
16	p13.13	11251046	rs2021511	16:11251046:C:T	T	C	-0.0704	0.0107	4.722e-11	-----	3.7	4.153	4	0.3857	0.2962	0.13	UC
16	p13.13	11251046	rs2021511	16:11251046:C:T	T	C	-0.074	0.0089	9.206e-17	-----	0	2.209	4	0.6973	0.2962	0.13	IBD
16	p13.13	11252151	rs12929112	16:11252151:A:C	A	C	-0.0495	0.0083	2.464e-09	-----	17.7	4.859	4	0.302	0.2714	0.2679	IBD
16	p13.13	11253191	rs1111186	16:11253191:C:T	T	C	0.0696	0.0121	8.816e-09	+++++	41.1	6.794	4	0.1472	0.3698	0.1538	CD
16	p13.13	11253191	rs1111186	16:11253191:C:T	T	C	0.0616	0.0084	2.245e-13	+++++	0	1.316	4	0.8586	0.334	0.7262	IBD
16	p13.13	11253342	rs16958175	16:11253342:A:G	A	G	-0.0492	0.0083	3.072e-09	-----	14.6	4.684	4	0.3213	0.2714	0.2679	IBD
16	p13.13	11254001	rs4780355	16:11254001:C:T	T	C	0.0696	0.0121	8.816e-09	+++++	43.8	7.115	4	0.1299	0.3698	0.3849	CD
16	p13.13	11254001	rs4780355	16:11254001:C:T	T	C	0.0617	0.0084	2.054e-13	+++++	0	1.458	4	0.834	0.334	0.7282	IBD
16	p13.13	11254354	rs33932899	16:11254354:C:G	C	G	-0.0504	0.0084	1.973e-09	-----	21.6	5.101	4	0.2771	0.2714	0.2659	IBD
16	p13.13	11255821	rs243332	16:11255821:C:T	T	C	-0.0812	0.013	4.207e-10	-----	33.6	6.028	4	0.1971	0.3698	0.3839	CD
16	p13.13	11255821	rs243332	16:11255821:C:T	T	C	-0.0711	0.0108	4.6e-11	-----	10.1	4.449	4	0.3486	0.2982	0.13	UC
16	p13.13	11255821	rs243332	16:11255821:C:T	T	C	-0.0737	0.0088	5.522e-17	-----	0	2.639	4	0.62	0.2982	0.13	IBD
16	p13.13	11256298	rs33977706	16:11256298:A:C	A	C	0.0476	0.0085	2.144e-08	+++++	40.5	6.725	4	0.1512	0.2565	0.2688	IBD
16	p13.13	11256954	.	16:11256954:C:CTG	CTG	C	0.0716	0.0129	2.85e-08	?++++	35.7	4.668	3	0.1978	0.3002	0.131	UC
16	p13.13	11256954	.	16:11256954:C:CTG	CTG	C	0.0696	0.0107	7.786e-11	?++++	1.1	3.033	3	0.3866	0.3002	0.131	IBD
16	p13.13	11257134	rs243330	16:11257134:C:T	T	C	-0.0563	0.0095	3.098e-09	-----	2.1	4.085	4	0.3947	0.4662	0.7252	UC
16	p13.13	11257134	rs243330	16:11257134:C:T	T	C	-0.0586	0.0078	5.787e-14	-----	0	1.481	4	0.8301	0.4662	0.7252	IBD
16	p13.13	11258456	rs243329	16:11258456:A:T	A	T	0.0541	0.0077	2.126e-12	+++++	0	2.03	4	0.7303	0.4791	0.7242	IBD
16	p13.13	11259073	rs62023594	16:11259073:A:G	A	G	0.0458	0.0084	4.97e-08	+++++	38.1	6.462	4	0.1672	0.2575	0.2728	IBD
16	p13.13	11259447	rs243327	16:11259447:A:G	A	G	0.0515	0.0094	4.284e-08	+++++	14.7	4.688	4	0.3208	0.4791	0.7242	UC
16	p13.13	11259447	rs243327	16:11259447:A:G	A	G	0.054	0.0077	2.333e-12	+++++	0	2.034	4	0.7295	0.4791	0.7242	IBD
16	p13.13	11260234	rs413024	16:11260234:A:G	A	G	0.0608	0.0105	7.019e-09	+++++	34.4	6.097	4	0.192	0.3151	0.1419	UC
16	p13.13	11260234	rs413024	16:11260234:A:G	A	G	0.0628	0.0086	2.828e-13	+++++	0	3.754	4	0.4403	0.3151	0.1419	IBD
16	p13.13	11260640	rs243325	16:11260640:C:T	T	C	0.0546	0.0082	2.766e-11	+++++	0	2.247	4	0.6905	0.336	0.7212	IBD
16	p13.13	11261113	rs243324	16:11261113:A:G	A	G	0.0539	0.0077	2.56e-12	+++++	0	1.937	4	0.7473	0.4791	0.7242	IBD
16	p13.13	11261416	rs7195183	16:11261416:C:G	C	G	0.0567	0.0095	2.396e-09	+++++	0	3.977	4	0.4092	0.5338	0.2758	UC
16	p13.13	11261416	rs7195183	16:11261416:C:G	C	G	0.0588	0.0078	4.755e-14	+++++	0	1.277	4	0.8652	0.5338	0.2758	IBD
16	p13.13	11261593	rs171471	16:11261593:A:G	A	G	-0.055	0.0094	4.884e-09	-----	1.7	4.07	4	0.3967	0.4662	0.7242	UC
16	p13.13	11261593	rs171471	16:11261593:A:G	A	G	-0.0583	0.0077	3.691e-14	-----	0	1.401	4	0.8441	0.4662	0.7242	IBD
16	p13.13	11263474	rs243317	16:11263474:A:C	A	C	0.0673	0.0121	2.667e-08	++-++	55	8.882	4	0.06412	0.3698	0.3909	CD
16	p13.13	11263474	rs243317	16:11263474:A:C	A	C	0.0591	0.0083	1.076e-12	+++++	0	2.199	4	0.6991	0.3231	0.7212	IBD
16	p13.13	11264161	rs243318	16:11264161:A:G	A	G	-0.0787	0.0131	1.883e-09	--?--	19.9	3.743	3	0.2905	0.3708	0.3889	CD
16	p13.13	11264161	rs243318	16:11264161:A:G	A	G	-0.0651	0.0097	1.928e-11	--?--	0	0.738	3	0.8643	0.3231	0.7232	IBD
16	p13.13	11264178	.	16:11264178:A:AG	A	AG	0.0491	0.0083	3.305e-09	+++++	22.3	5.149	4	0.2723	0.2704	0.2718	IBD
16	p13.13	11265818	rs12923756	16:11265818:C:T	T	C	0.0562	0.0094	2.249e-09	+++++	0	3.886	4	0.4217	0.5338	0.2728	UC
16	p13.13	11265818	rs12923756	16:11265818:C:T	T	C	0.0589	0.0077	2.02e-14	+++++	0	1.524	4	0.8224	0.5338	0.2728	IBD
16	p13.13	11265823	rs1646019	16:11265823:C:T	T	C	-0.0669	0.0121	3.222e-08	-----	55.4	8.974	4	0.06176	0.3777	0.3889	CD
16	p13.13	11265823	rs1646019	16:11265823:C:T	T	C	-0.0591	0.0084	1.982e-12	-----	0	2.233	4	0.6931	0.3231	0.7242	IBD
16	p13.13	11265995	rs442154	16:11265995:A:G	A	G	-0.0575	0.0095	1.425e-09	-----	0	3.217	4	0.5222	0.4662	0.7262	UC
16	p13.13	11265995	rs442154	16:11265995:A:G	A	G	-0.0595	0.0078	2.38e-14	-----	0	1.386	4	0.8467	0.4662	0.7262	IBD
16	p13.13	11266072	rs243319	16:11266072:A:G	A	G	0.0559	0.0094	2.734e-09	+++++	1.5	4.062	4	0.3976	0.4662	0.7262	UC
16	p13.13	11266072	rs243319	16:11266072:A:G	A	G	0.0583	0.0077	3.691e-14	+++++	0	1.456	4	0.8344	0.4662	0.7262	IBD
16	p13.13	11266750	.	16:11266750:G:GA	G	GA	-0.0523	0.0092	1.31e-08	?----	0	0.168	3	0.9825	0.4662	0.7262	IBD
16	p13.13	11266844	rs8053977	16:11266844:C:T	T	C	0.0556	0.0095	4.839e-09	+++++	0	3.935	4	0.4149	0.5338	0.2391	UC
16	p13.13	11266844	rs8053977	16:11266844:C:T	T	C	0.0594	0.0077	1.217e-14	+++++	0	1.756	4	0.7806	0.5338	0.2391	IBD
16	p13.13	11266992	rs8058983	16:11266992:A:G	A	G	-0.0566	0.0094	1.73e-09	-----	0	3.86	4	0.4252	0.5338	0.2738	UC
16	p13.13	11266992	rs8058983	16:11266992:A:G	A	G	-0.0591	0.0077	1.65e-14	-----	0	1.554	4	0.817	0.5338	0.2738	IBD
16	p13.13	11267345	rs243323	16:11267345:A:G	A	G	0.0675	0.0121	2.426e-08	+++++	55	8.883	4	0.0641	0.3698	0.3909	CD
16	p13.13	11267345	rs243323	16:11267345:A:G	A	G	0.0594	0.0083	8.269e-13	+++++	0	2.073	4	0.7224	0.3231	0.7232	IBD
16	p13.13	11268038	rs8043625	16:11268038:C:G	C	G	-0.0567	0.0094	1.62e-09	-----	0	3.773	4	0.4376	0.5338	0.2748	UC
16	p13.13	11268038	rs8043625	16:11268038:C:G	C	G	-0.0591	0.0077	1.65e-14	-----	0	1.492	4	0.8281	0.5338	0.2748	IBD
16	p13.13	11268872	rs11640138	16:11268872:A:G	A	G	0.0545	0.0077	1.463e-12	+++++	0	2.473	4	0.6495	0.5358	0.2401	IBD
16	p13.13	11269532	rs7191538	16:11269532:C:G	C	G	-0.0548	0.0094	5.55e-09	-----	0	3.614	4	0.4607	0.5328	0.2748	UC
16	p13.13	11269532	rs7191538	16:11269532:C:G	C	G	-0.058	0.0077	4.979e-14	-----	0	1.595	4	0.8097	0.5328	0.2748	IBD
16	p13.13	11269835	rs415595	16:11269835:A:G	A	G	0.0669	0.0097	5.315e-12	+++++	4.8	4.202	4	0.3794	0.4463	0.1508	UC
16	p13.13	11269835	rs415595	16:11269835:A:G	A	G	0.0641	0.0079	4.901e-16	+++++	0	3.138	4	0.5351	0.4463	0.1508	IBD
16	p13.13	11270222	rs416603	16:11270222:A:T	A	T	0.0664	0.0096	4.624e-12	+++++	0	3.957	4	0.4119	0.4463	0.1498	UC
16	p13.13	11270222	rs416603	16:11270222:A:T	A	T	0.064	0.0079	5.439e-16	+++++	0	3.019	4	0.5546	0.4463	0.1498	IBD
16	p13.13	11271247	rs11644184	16:11271247:A:G	A	G	0.0563	0.0095	3.098e-09	+++++	0	2.79	4	0.5936	0.5328	0.2391	UC
16	p13.13	11271247	rs11644184	16:11271247:A:G	A	G	0.0583	0.0078	7.758e-14	+++++	0	1.252	4	0.8695	0.5328	0.2391	IBD
16	p13.13	11271643	rs367569	16:11271643:C:T	T	C	-0.0725	0.0128	1.478e-08	--+--	60.9	10.222	4	0.03685	0.3698	0.3889	CD
16	p13.13	11271643	rs367569	16:11271643:C:T	T	C	-0.0626	0.0106	3.512e-09	-----	0	2.918	4	0.5716	0.2942	0.1339	UC
16	p13.13	11271643	rs367569	16:11271643:C:T	T	C	-0.066	0.0087	3.294e-14	-----	12.2	4.558	4	0.3358	0.2942	0.1339	IBD
16	p13.13	11273620	rs2301127	16:11273620:A:G	A	G	0.0646	0.0096	1.706e-11	+++++	0	3.795	4	0.4345	0.5209	0.8294	UC
16	p13.13	11273620	rs2301127	16:11273620:A:G	A	G	0.063	0.0079	1.528e-15	+++++	25.9	5.4	4	0.2487	0.5209	0.8294	IBD
16	p13.13	11277902	rs441349	16:11277902:C:T	T	C	-0.0577	0.0103	2.12e-08	-----	23.7	5.245	4	0.263	0.1819	0.04365	IBD
16	p13.13	11278345	rs396263	16:11278345:A:G	A	G	0.0579	0.0103	1.895e-08	+++++	24.2	5.277	4	0.26	0.1809	0.04365	IBD
16	p13.13	11278799	rs443299	16:11278799:A:G	A	G	-0.058	0.0103	1.791e-08	-----	24.3	5.281	4	0.2597	0.1819	0.04365	IBD
16	p13.13	11279463	rs529866	16:11279463:C:T	T	C	-0.0575	0.0103	2.371e-08	-----	19.2	4.951	4	0.2923	0.1799	0.04365	IBD
16	p13.13	11279548	rs423674	16:11279548:G:T	T	G	-0.0577	0.0103	2.12e-08	-----	20.3	5.021	4	0.2851	0.1799	0.04365	IBD
16	p13.13	11280539	rs423668	16:11280539:C:T	T	C	-0.0566	0.0103	3.904e-08	-----	16.1	4.767	4	0.3121	0.1799	0.04365	IBD
16	p13.13	11282312	.	16:11282312:A:AT	A	AT	-0.0576	0.0103	2.242e-08	-----	26.8	5.468	4	0.2426	0.1809	0.04365	IBD
16	p13.13	11282589	rs1794022	16:11282589:A:G	A	G	0.0568	0.0103	3.496e-08	+++++	28.9	5.625	4	0.2289	0.1809	0.04365	IBD
16	p13.13	11283377	rs1794021	16:11283377:A:G	A	G	-0.0573	0.0103	2.65e-08	-----	30.1	5.724	4	0.2207	0.1809	0.04365	IBD
16	p13.13	11283864	rs112090211	16:11283864:C:CA	CA	C	-0.0573	0.0103	2.65e-08	-----	30.6	5.762	4	0.2177	0.1809	0.04365	IBD
16	p13.13	11285918	rs1794019	16:11285918:C:T	T	C	0.0564	0.0103	4.357e-08	+++++	35.1	6.165	4	0.1872	0.1829	0.04266	IBD
16	p13.13	11286813	rs12922733	16:11286813:C:G	C	G	0.0568	0.0103	3.496e-08	+++++	33.2	5.99	4	0.1999	0.1799	0.04266	IBD
16	p13.13	11287088	rs1794025	16:11287088:C:T	T	C	-0.057	0.0103	3.13e-08	-----	34.5	6.107	4	0.1913	0.1799	0.04266	IBD
16	p13.13	11287345	rs1794024	16:11287345:A:G	A	G	-0.0569	0.0103	3.309e-08	-----	33.9	6.053	4	0.1952	0.1809	0.04266	IBD
16	p13.13	11288838	rs1646026	16:11288838:C:T	T	C	-0.0565	0.0103	4.124e-08	-----	36.7	6.319	4	0.1765	0.1799	0.04266	IBD
16	p13.13	11288899	rs412861	16:11288899:G:T	T	G	0.0566	0.0103	3.904e-08	+++++	35.2	6.169	4	0.1869	0.1799	0.04266	IBD
16	p13.13	11289662	rs4451969	16:11289662:C:T	T	C	-0.0501	0.0081	6.203e-10	-----	18.7	4.917	4	0.2959	0.6451	0.2798	IBD
16	p13.13	11290972	rs181694	16:11290972:C:T	T	C	-0.0577	0.0102	1.542e-08	-----	39.9	6.654	4	0.1553	0.1799	0.04365	IBD
16	p13.13	11291154	rs243315	16:11291154:C:T	T	C	-0.0576	0.0103	2.242e-08	-----	39	6.554	4	0.1614	0.1809	0.04266	IBD
16	p13.13	11291247	rs243314	16:11291247:C:G	C	G	-0.0472	0.0077	8.795e-10	-----	0	2.852	4	0.5829	0.503	0.7242	IBD
16	p13.13	11292107	rs171470	16:11292107:A:C	A	C	-0.0455	0.0077	3.44e-09	-----	0	2.564	4	0.6333	0.501	0.7202	IBD
16	p13.13	11295625	rs430966	16:11295625:C:T	T	C	-0.091	0.0163	2.366e-08	--?--	0	1.816	3	0.6115	0.3698	0.3869	CD
16	p13.13	11295625	rs430966	16:11295625:C:T	T	C	-0.0684	0.0118	6.767e-09	--?--	30.8	4.335	3	0.2275	0.1819	0.04266	IBD
16	p13.13	11295732	rs497184	16:11295732:A:G	A	G	-0.0578	0.0103	2.004e-08	-----	39.2	6.576	4	0.1601	0.1809	0.04266	IBD
16	p13.13	11296129	rs1690500	16:11296129:C:T	T	C	-0.058	0.0103	1.791e-08	-----	40.4	6.706	4	0.1523	0.1809	0.04266	IBD
16	p13.13	11296588	rs12925649	16:11296588:C:T	T	C	0.058	0.0103	1.791e-08	+++++	40.4	6.713	4	0.1519	0.1799	0.04266	IBD
16	p13.13	11297853	rs34437200	16:11297853:A:G	A	G	-0.0576	0.0103	2.242e-08	-----	34.2	6.08	4	0.1933	0.1809	0.04266	IBD
16	p13.13	11298241	rs60409583	16:11298241:C:T	T	C	-0.0581	0.0103	1.693e-08	-----	35.3	6.18	4	0.1861	0.1809	0.04266	IBD
16	p13.13	11302058	rs12599908	16:11302058:A:G	A	G	-0.0581	0.0103	1.693e-08	-----	32.2	5.901	4	0.2067	0.1819	0.04266	IBD
16	p13.13	11302922	rs9939877	16:11302922:A:G	A	G	-0.0585	0.0103	1.35e-08	-----	31.5	5.843	4	0.2112	0.1819	0.04266	IBD
16	p13.13	11304408	rs12596260	16:11304408:G:T	T	G	0.0581	0.0103	1.693e-08	+++++	31.1	5.808	4	0.214	0.1819	0.04266	IBD
16	p13.13	11305681	rs34787601	16:11305681:A:T	A	T	-0.058	0.0103	1.791e-08	-----	31.8	5.861	4	0.2097	0.1829	0.04266	IBD
16	p13.13	11305746	rs62023624	16:11305746:A:C	A	C	-0.0588	0.0103	1.138e-08	-----	34.2	6.08	4	0.1933	0.1819	0.04266	IBD
16	p13.13	11307043	rs34832141	16:11307043:C:G	C	G	0.0645	0.0108	2.34e-09	+++++	39.7	6.632	4	0.1567	0.162	0.04167	IBD
16	p13.13	11307646	rs35342456	16:11307646:A:C	A	C	0.0638	0.0108	3.475e-09	+++++	39	6.553	4	0.1615	0.161	0.04266	IBD
16	p13.13	11308009	rs12600282	16:11308009:G:T	T	G	-0.0642	0.0107	1.973e-09	-----	39.1	6.568	4	0.1605	0.1581	0.04266	IBD
16	p13.13	11308493	rs12918017	16:11308493:A:G	A	G	-0.0642	0.0108	2.774e-09	-----	40.4	6.706	4	0.1523	0.159	0.04167	IBD
16	p13.13	11309051	rs35307035	16:11309051:A:G	A	G	-0.0634	0.0108	4.348e-09	-----	37.5	6.397	4	0.1714	0.159	0.04167	IBD
16	p13.13	11309156	rs12162021	16:11309156:A:G	A	G	-0.064	0.0108	3.105e-09	-----	40	6.662	4	0.1549	0.159	0.04167	IBD
16	p13.13	11309909	rs12924957	16:11309909:C:T	T	C	-0.0641	0.0107	2.09e-09	-----	39.5	6.612	4	0.1579	0.159	0.04167	IBD
16	p13.13	11310036	rs12928822	16:11310036:C:T	T	C	-0.0647	0.0107	1.478e-09	-----	42.1	6.908	4	0.1408	0.159	0.04167	IBD
16	p13.13	11310106	rs12927773	16:11310106:G:T	T	G	-0.0648	0.0108	1.973e-09	-----	41.6	6.849	4	0.1441	0.159	0.04167	IBD
16	p13.13	11310571	rs2216763	16:11310571:A:G	A	G	-0.0649	0.0108	1.864e-09	-----	40.6	6.737	4	0.1505	0.1581	0.04167	IBD
16	p13.13	11311000	rs1345880	16:11311000:G:T	T	G	-0.0644	0.0108	2.477e-09	-----	41.1	6.792	4	0.1473	0.1581	0.04167	IBD
16	p13.13	11312662	rs12598646	16:11312662:C:T	T	C	-0.0652	0.0108	1.57e-09	-----	42.2	6.926	4	0.1398	0.16	0.04167	IBD
16	p13.13	11312687	rs9932855	16:11312687:C:G	C	G	-0.0653	0.0108	1.482e-09	-----	42.4	6.943	4	0.1389	0.16	0.04167	IBD
16	p13.13	11312935	rs72773819	16:11312935:A:C	A	C	-0.0644	0.0108	2.477e-09	-----	40.1	6.672	4	0.1542	0.16	0.04167	IBD
16	p13.13	11313423	rs8050084	16:11313423:A:G	A	G	0.0657	0.0108	1.177e-09	+++++	36.5	6.299	4	0.1779	0.839	0.9573	IBD
16	p13.13	11313766	rs34294744	16:11313766:C:G	C	G	0.0646	0.0108	2.211e-09	+++++	40.7	6.74	4	0.1503	0.16	0.03968	IBD
16	p13.13	11315636	rs55752638	16:11315636:A:T	A	T	-0.0645	0.0108	2.34e-09	-----	43.2	7.037	4	0.1339	0.16	0.03968	IBD
16	p13.13	11318310	rs140470930	16:11318310:A:G	A	G	-0.0644	0.0108	2.477e-09	-----	39.8	6.642	4	0.1561	0.159	0.03968	IBD
16	p13.13	11319069	rs34947566	16:11319069:A:C	A	C	-0.0644	0.0108	2.477e-09	-----	38.7	6.528	4	0.163	0.159	0.03968	IBD
16	p13.13	11320901	rs12917839	16:11320901:C:T	T	C	-0.0641	0.0108	2.935e-09	-----	38	6.45	4	0.1679	0.159	0.03869	IBD
16	p13.13	11321260	rs12922090	16:11321260:C:T	T	C	-0.064	0.0108	3.105e-09	-----	37.9	6.443	4	0.1684	0.159	0.04067	IBD
16	p13.13	11321432	rs12922409	16:11321432:C:T	T	C	-0.0641	0.0108	2.935e-09	-----	37.9	6.442	4	0.1685	0.159	0.03869	IBD
16	p13.13	11324471	rs12325495	16:11324471:C:T	T	C	-0.0459	0.0077	2.506e-09	-----	0	2.779	4	0.5955	0.4811	0.7163	IBD
16	p13.13	11324621	rs12928968	16:11324621:C:T	T	C	-0.0641	0.0108	2.935e-09	-----	37.7	6.416	4	0.1702	0.1571	0.04266	IBD
16	p13.13	11328158	rs12935137	16:11328158:C:T	T	C	0.065	0.0108	1.76e-09	+++++	39.1	6.569	4	0.1605	0.1581	0.04266	IBD
16	p13.13	11329049	.	16:11329049:A:AC	A	AC	-0.1519	0.0275	3.321e-08	----?	33	4.475	3	0.2145	0.02584	0	IBD
16	p13.13	11332474	rs12597893	16:11332474:A:G	A	G	0.0453	0.0077	4.026e-09	+++++	0	2.657	4	0.6168	0.4811	0.7133	IBD
16	p13.13	11334786	rs66718203	16:11334786:C:G	C	G	0.0643	0.0108	2.621e-09	+++++	42.4	6.94	4	0.1391	0.1581	0.04266	IBD
16	p13.13	11336518	rs149961585	16:11336518:C:T	T	C	-0.0643	0.0108	2.621e-09	-----	43.6	7.093	4	0.1311	0.1581	0.04365	IBD
16	p13.13	11339246	rs7187741	16:11339246:C:G	C	G	-0.0462	0.0077	1.973e-09	-----	0	3.147	4	0.5336	0.4811	0.7153	IBD
16	p13.13	11342133	rs6498184	16:11342133:C:T	T	C	-0.0646	0.0108	2.211e-09	-----	42.9	7.001	4	0.1358	0.8419	0.9583	IBD
16	p13.13	11343750	rs9926463	16:11343750:A:C	A	C	-0.0687	0.0121	1.365e-08	--+--	45.8	7.385	4	0.1169	0.3698	0.3849	CD
16	p13.13	11343750	rs9926463	16:11343750:A:C	A	C	-0.0543	0.0084	1.018e-10	-----	0	2.71	4	0.6075	0.7028	0.6954	IBD
16	p13.13	11343922	rs9936459	16:11343922:C:T	T	C	0.0506	0.0083	1.085e-09	+++++	0	3.379	4	0.4965	0.669	0.2877	IBD
16	p13.13	11344164	rs9922935	16:11344164:G:T	T	G	0.0624	0.0108	7.569e-09	+++++	35.9	6.236	4	0.1822	0.841	0.9573	IBD
16	p13.13	11345446	rs12149160	16:11345446:G:T	T	G	0.0461	0.0077	2.137e-09	+++++	0	2.745	4	0.6013	0.5199	0.2837	IBD
16	p13.13	11345782	rs918737	16:11345782:C:T	T	C	-0.0499	0.0082	1.162e-09	-----	20.1	5.007	4	0.2866	0.6471	0.2867	IBD
16	p13.13	11345876	rs918739	16:11345876:G:T	T	G	0.0489	0.0082	2.47e-09	+++++	12.4	4.568	4	0.3345	0.6471	0.2857	IBD
16	p13.13	11348853	rs7189989	16:11348853:A:G	A	G	0.0598	0.0103	6.405e-09	+++++	39.2	6.582	4	0.1597	0.8181	0.9494	IBD
16	p13.13	11349567	rs7197188	16:11349567:A:C	A	C	0.0593	0.0103	8.548e-09	+++++	38.5	6.503	4	0.1646	0.8181	0.9504	IBD
16	p13.13	11350546	rs2032929	16:11350546:C:T	T	C	-0.0579	0.0103	1.895e-08	-----	35.2	6.174	4	0.1865	0.8181	0.9504	IBD
16	p13.13	11350573	rs2032930	16:11350573:G:T	T	G	-0.0582	0.0103	1.6e-08	-----	34.5	6.104	4	0.1916	0.8181	0.9534	IBD
16	p13.13	11350612	rs2032931	16:11350612:C:T	T	C	0.0591	0.0103	9.588e-09	+++++	38.2	6.475	4	0.1664	0.8181	0.9494	IBD
16	p13.13	11351183	rs2032933	16:11351183:A:G	A	G	0.0594	0.0103	8.07e-09	+++++	41.2	6.802	4	0.1467	0.8181	0.9484	IBD
16	p13.13	11351783	rs1541701	16:11351783:A:G	A	G	0.0594	0.0103	8.07e-09	+++++	42.1	6.908	4	0.1408	0.8181	0.9504	IBD
16	p13.13	11351961	rs1541700	16:11351961:C:T	T	C	-0.0588	0.0103	1.138e-08	-----	38.1	6.459	4	0.1674	0.8181	0.9504	IBD
16	p13.13	11352366	rs1968268	16:11352366:A:G	A	G	0.0593	0.0103	8.548e-09	+++++	41.4	6.823	4	0.1455	0.8181	0.9484	IBD
16	p13.13	11352790	rs12928454	16:11352790:A:G	A	G	-0.0586	0.0103	1.275e-08	-----	38.6	6.513	4	0.1639	0.8181	0.9484	IBD
16	p13.13	11361319	.	16:11361319:C:CA	CA	C	0.0567	0.0101	1.979e-08	+++++	0	3.258	4	0.5157	0.1968	0.0496	IBD
16	p13.13	11361749	rs7193871	16:11361749:C:G	C	G	0.0475	0.0082	6.927e-09	+++++	0	2.022	4	0.7318	0.662	0.4544	IBD
16	p13.13	11362136	rs2113260	16:11362136:C:T	T	C	-0.0512	0.0085	1.707e-09	-----	0	2.645	4	0.6188	0.6779	0.8393	IBD
16	p13.13	11362409	rs731774	16:11362409:C:T	T	C	0.0567	0.0101	1.979e-08	+++++	0	2.554	4	0.635	0.8012	0.9504	IBD
16	p13.13	11364614	rs8061370	16:11364614:A:T	A	T	0.0572	0.0101	1.484e-08	+++++	0	3.086	4	0.5435	0.1978	0.04663	IBD
16	p13.13	11365353	rs12708724	16:11365353:C:G	C	G	-0.0567	0.0101	1.979e-08	-----	0	2.258	4	0.6884	0.2137	0.0496	IBD
16	p13.13	11366855	rs36069022	16:11366855:C:T	T	C	-0.0555	0.01	2.857e-08	-----	0	1.893	4	0.7555	0.1988	0.06944	IBD
16	p13.13	11369855	rs55838731	16:11369855:A:G	A	G	-0.0562	0.0101	2.631e-08	-----	0	3.825	4	0.4302	0.2744	0.375	UC
16	p13.13	11594023	rs7187498	16:11594023:A:T	A	T	0.0436	0.0078	2.274e-08	+++++	43.9	7.126	4	0.1294	0.4493	0.5675	IBD
16	p13.13	11597939	rs8053748	16:11597939:C:T	T	C	0.0537	0.008	1.913e-11	+++++	42.5	6.954	4	0.1383	0.6213	0.7222	IBD
16	p13.13	11598335	rs1344535	16:11598335:C:T	T	C	0.0541	0.008	1.356e-11	+++++	44.5	7.203	4	0.1256	0.6203	0.7222	IBD
16	p13.13	11598342	rs2080512	16:11598342:G:T	T	G	-0.0424	0.0077	3.661e-08	-----	47.2	7.579	4	0.1083	0.4423	0.5665	IBD
16	p13.13	11598802	rs7191330	16:11598802:C:T	T	C	-0.0433	0.0077	1.873e-08	-----	40.4	6.707	4	0.1522	0.4423	0.5694	IBD
16	p13.13	11599165	rs11642869	16:11599165:C:T	T	C	-0.0467	0.0084	2.705e-08	----?	48.5	5.822	3	0.1206	0.5716	0.5764	IBD
16	p13.13	11599182	rs2868427	16:11599182:A:G	A	G	-0.0657	0.0114	8.255e-09	-+---	60.5	10.135	4	0.03822	0.3708	0.3859	CD
16	p13.13	11599182	rs2868427	16:11599182:A:G	A	G	-0.0495	0.0078	2.208e-10	-----	54.7	8.826	4	0.0656	0.5755	0.5754	IBD
16	p13.13	11599680	rs735951	16:11599680:A:G	A	G	-0.0441	0.0077	1.021e-08	-----	36.6	6.311	4	0.1771	0.4443	0.5704	IBD
16	p13.13	11599796	rs12449182	16:11599796:C:T	T	C	0.0545	0.0081	1.715e-11	+++++	41	6.783	4	0.1478	0.6262	0.7341	IBD
16	p13.13	11599948	rs9922808	16:11599948:C:T	T	C	0.0706	0.0115	8.297e-10	+++++	47.2	7.577	4	0.1084	0.3698	0.3353	CD
16	p13.13	11599948	rs9922808	16:11599948:C:T	T	C	0.0548	0.0079	4.013e-12	+++++	38.6	6.515	4	0.1639	0.6034	0.5823	IBD
16	p13.13	11600115	rs7201514	16:11600115:A:G	A	G	-0.0528	0.0081	7.101e-11	-----	45.6	7.347	4	0.1186	0.6203	0.7302	IBD
16	p13.13	11600206	rs11643990	16:11600206:A:G	A	G	-0.0513	0.009	1.198e-08	----+	0	2.818	4	0.5887	0.3231	0.06548	IBD
16	p13.13	11601131	rs9925738	16:11601131:C:T	T	C	0.0888	0.0115	1.148e-14	+++++	48.1	7.708	4	0.1029	0.3698	0.2073	CD
16	p13.13	11601131	rs9925738	16:11601131:C:T	T	C	0.0561	0.0096	5.104e-09	+++++	37.9	6.445	4	0.1683	0.502	0.5665	UC
16	p13.13	11601131	rs9925738	16:11601131:C:T	T	C	0.0675	0.0079	1.293e-17	+++++	51	8.157	4	0.08598	0.502	0.5665	IBD
16	p13.13	11601441	rs1544678	16:11601441:A:G	A	G	0.0915	0.0115	1.769e-15	+++++	46.4	7.46	4	0.1135	0.3698	0.0407	CD
16	p13.13	11601441	rs1544678	16:11601441:A:G	A	G	0.0576	0.0096	1.973e-09	+++++	43.2	7.043	4	0.1336	0.495	0.5774	UC
16	p13.13	11601441	rs1544678	16:11601441:A:G	A	G	0.0692	0.0079	1.961e-18	+++++	53.8	8.661	4	0.07014	0.495	0.5774	IBD
16	p13.13	11602469	rs9888932	16:11602469:A:T	A	T	0.0891	0.0115	9.348e-15	+++++	36.6	6.308	4	0.1773	0.3698	0.0526	CD
16	p13.13	11602469	rs9888932	16:11602469:A:T	A	T	0.0565	0.0095	2.725e-09	+++++	40.4	6.715	4	0.1517	0.5	0.4226	UC
16	p13.13	11602469	rs9888932	16:11602469:A:T	A	T	0.0678	0.0078	3.552e-18	+++++	46.6	7.495	4	0.1119	0.5	0.4226	IBD
16	p13.13	11604034	NA	16:11604034:C:G	C	G	-0.0724	0.0129	1.995e-08	?----	0	0.697	3	0.8739	NA	NA	IBD
16	p13.13	11604098	rs12927069	16:11604098:C:G	C	G	0.1046	0.0143	2.58e-13	?++++	1.7	3.053	3	0.3835	0.3698	0.0437	CD
16	p13.13	11604098	rs12927069	16:11604098:C:G	C	G	0.0622	0.0112	2.799e-08	?++++	58.5	7.22	3	0.06519	0.4513	0.3036	UC
16	p13.13	11604098	rs12927069	16:11604098:C:G	C	G	0.076	0.0092	1.446e-16	?++++	57.3	7.026	3	0.07106	0.4513	0.3036	IBD
16	p13.13	11605444	rs35645297	16:11605444:C:T	T	C	0.0947	0.0114	9.814e-17	+++++	7.7	4.332	4	0.363	0.3698	0.1776	CD
16	p13.13	11605444	rs35645297	16:11605444:C:T	T	C	0.0641	0.0095	1.506e-11	+++++	32.9	5.96	4	0.2022	0.4473	0.2976	UC
16	p13.13	11605444	rs35645297	16:11605444:C:T	T	C	0.0743	0.0078	1.64e-21	+++++	37.6	6.408	4	0.1707	0.4473	0.2976	IBD
16	p13.13	11605545	rs72781032	16:11605545:A:C	A	C	0.0713	0.0106	1.739e-11	+++++	0	0.485	4	0.975	0.2147	0.0119	IBD
16	p13.13	11605763	rs12934296	16:11605763:C:T	T	C	0.0828	0.0115	6.021e-13	+++++	32.4	5.916	4	0.2055	0.3698	0.0843	CD
16	p13.13	11605763	rs12934296	16:11605763:C:T	T	C	0.0535	0.0095	1.786e-08	+++++	45.5	7.34	4	0.119	0.4225	0.2956	UC
16	p13.13	11605763	rs12934296	16:11605763:C:T	T	C	0.0638	0.0078	2.851e-16	+++++	50.3	8.047	4	0.08986	0.4225	0.2956	IBD
16	p13.13	11605864	rs12933316	16:11605864:G:T	T	G	0.0966	0.0114	2.378e-17	+++++	1.9	4.077	4	0.3957	0.3708	0.131	CD
16	p13.13	11605864	rs12933316	16:11605864:G:T	T	G	0.0635	0.0094	1.425e-11	+++++	34.3	6.084	4	0.1929	0.4473	0.2946	UC
16	p13.13	11605864	rs12933316	16:11605864:G:T	T	G	0.0745	0.0078	1.281e-21	+++++	38.7	6.526	4	0.1632	0.4473	0.2946	IBD
16	p13.13	11606244	rs34835672	16:11606244:C:T	T	C	0.0953	0.0114	6.291e-17	+++++	6.7	4.286	4	0.3686	0.3708	0.131	CD
16	p13.13	11606244	rs34835672	16:11606244:C:T	T	C	0.0643	0.0094	7.896e-12	+++++	33	5.973	4	0.2012	0.4473	0.2966	UC
16	p13.13	11606244	rs34835672	16:11606244:C:T	T	C	0.0745	0.0078	1.281e-21	+++++	38.1	6.467	4	0.1669	0.4473	0.2966	IBD
16	p13.13	11606307	rs11075003	16:11606307:G:T	T	G	0.0733	0.0131	2.201e-08	?++++	0	0.786	3	0.8529	0.2137	0.01091	IBD
16	p13.13	11607072	rs72781038	16:11607072:A:G	A	G	0.0729	0.0105	3.842e-12	+++++	0	0.896	4	0.9252	0.2127	0.01091	IBD
16	p13.13	11607165	rs72781039	16:11607165:A:G	A	G	-0.0732	0.0107	7.858e-12	-----	0	0.773	4	0.942	0.2107	0.01091	IBD
16	p13.13	11607272	rs753987	16:11607272:A:T	A	T	-0.092	0.0113	3.901e-16	-----	15	4.704	4	0.3191	0.3708	0.1319	CD
16	p13.13	11607272	rs753987	16:11607272:A:T	A	T	-0.058	0.0094	6.82e-10	-----	9.5	4.419	4	0.3523	0.4592	0.4087	UC
16	p13.13	11607272	rs753987	16:11607272:A:T	A	T	-0.0693	0.0077	2.257e-19	-----	20.3	5.016	4	0.2857	0.4592	0.4087	IBD
16	p13.13	11608995	rs72781040	16:11608995:A:C	A	C	-0.072	0.0106	1.102e-11	-----	0	1.035	4	0.9044	0.2127	0.01091	IBD
16	p13.13	11610417	.	16:11610417:C:CT	CT	C	-0.0946	0.0113	5.68e-17	-----	0	3.928	4	0.4159	0.3698	0.131	CD
16	p13.13	11610417	.	16:11610417:C:CT	CT	C	-0.0584	0.0094	5.206e-10	-----	17.9	4.872	4	0.3007	0.4622	0.4107	UC
16	p13.13	11610417	.	16:11610417:C:CT	CT	C	-0.0708	0.0077	3.757e-20	-----	30.5	5.753	4	0.2184	0.4622	0.4107	IBD
16	p13.13	11610795	rs11641184	16:11610795:A:C	A	C	0.095	0.0112	2.211e-17	+++++	0	3.64	4	0.4569	0.3867	0.129	CD
16	p13.13	11610795	rs11641184	16:11610795:A:C	A	C	0.0637	0.0093	7.413e-12	+++++	41.9	6.886	4	0.142	0.4493	0.3135	UC
16	p13.13	11610795	rs11641184	16:11610795:A:C	A	C	0.074	0.0077	7.227e-22	+++++	40.3	6.699	4	0.1527	0.4493	0.3135	IBD
16	p13.13	11610900	rs11640929	16:11610900:A:G	A	G	0.0951	0.0113	3.898e-17	+++++	0	3.608	4	0.4616	0.3837	0.128	CD
16	p13.13	11610900	rs11640929	16:11610900:A:G	A	G	0.0631	0.0094	1.91e-11	+++++	41.6	6.846	4	0.1442	0.4483	0.3135	UC
16	p13.13	11610900	rs11640929	16:11610900:A:G	A	G	0.0735	0.0077	1.355e-21	+++++	41.2	6.801	4	0.1468	0.4483	0.3135	IBD
16	p13.13	11610945	rs55839873	16:11610945:G:T	T	G	0.0942	0.0115	2.584e-16	+++++	0	2.579	4	0.6305	0.3757	0.128	CD
16	p13.13	11610945	rs55839873	16:11610945:G:T	T	G	0.0605	0.0095	1.91e-10	+++++	14.5	4.681	4	0.3217	0.4473	0.3125	UC
16	p13.13	11610945	rs55839873	16:11610945:G:T	T	G	0.0724	0.0078	1.662e-20	+++++	20	5.002	4	0.287	0.4473	0.3125	IBD
16	p13.13	11610960	rs11641991	16:11610960:A:G	A	G	0.0962	0.0113	1.691e-17	+++++	0	3.567	4	0.4678	0.3748	0.121	CD
16	p13.13	11610960	rs11641991	16:11610960:A:G	A	G	0.063	0.0094	2.054e-11	+++++	43.3	7.056	4	0.133	0.4473	0.3135	UC
16	p13.13	11610960	rs11641991	16:11610960:A:G	A	G	0.074	0.0077	7.227e-22	+++++	42.4	6.947	4	0.1387	0.4473	0.3135	IBD
16	p13.13	11611047	rs72781044	16:11611047:C:T	T	C	-0.0739	0.0106	3.131e-12	-----	0	1.144	4	0.8872	0.2087	0.01091	IBD
16	p13.13	11611186	rs12928500	16:11611186:A:T	A	T	0.086	0.0119	4.942e-13	+++++	0	2.536	4	0.6382	0.3728	0.131	CD
16	p13.13	11611186	rs12928500	16:11611186:A:T	A	T	0.0603	0.0099	1.123e-09	+++++	15.5	4.732	4	0.3159	0.3996	0.5675	UC
16	p13.13	11611186	rs12928500	16:11611186:A:T	A	T	0.0676	0.0081	7.081e-17	+++++	18.6	4.914	4	0.2962	0.3996	0.5675	IBD
16	p13.13	11611758	rs111230108	16:11611758:C:G	C	G	-0.0746	0.0131	1.236e-08	?----	0	0.98	3	0.806	0.2127	0.01091	IBD
16	p13.13	11611908	rs8052797	16:11611908:A:G	A	G	-0.0883	0.0117	4.454e-14	-----	0	3.793	4	0.4347	0.3698	0.131	CD
16	p13.13	11611908	rs8052797	16:11611908:A:G	A	G	-0.0609	0.0097	3.422e-10	-----	23.5	5.23	4	0.2645	0.4056	0.5804	UC
16	p13.13	11611908	rs8052797	16:11611908:A:G	A	G	-0.0689	0.008	7.148e-18	-----	30.3	5.736	4	0.2198	0.4056	0.5804	IBD
16	p13.13	11612871	rs13330449	16:11612871:C:T	T	C	0.0904	0.0116	6.538e-15	+++++	0	3.913	4	0.418	0.3728	0.4683	CD
16	p13.13	11612871	rs13330449	16:11612871:C:T	T	C	0.0598	0.0097	7.051e-10	+++++	16.2	4.775	4	0.3112	0.4115	0.5804	UC
16	p13.13	11612871	rs13330449	16:11612871:C:T	T	C	0.069	0.0079	2.454e-18	+++++	29	5.633	4	0.2283	0.4115	0.5804	IBD
16	p13.13	11612992	rs13335254	16:11612992:C:T	T	C	-0.0904	0.0116	6.538e-15	-----	0	3.882	4	0.4222	0.3728	0.4702	CD
16	p13.13	11612992	rs13335254	16:11612992:C:T	T	C	-0.0592	0.0097	1.04e-09	-----	24.5	5.299	4	0.258	0.4115	0.5804	UC
16	p13.13	11612992	rs13335254	16:11612992:C:T	T	C	-0.0685	0.0079	4.288e-18	-----	32.5	5.924	4	0.2049	0.4115	0.5804	IBD
16	p13.13	11613158	rs13331560	16:11613158:G:T	T	G	0.0904	0.0116	6.538e-15	+++++	0	3.926	4	0.4162	0.3698	0.1746	CD
16	p13.13	11613158	rs13331560	16:11613158:G:T	T	G	0.059	0.0097	1.183e-09	+++++	15.6	4.738	4	0.3152	0.4115	0.5804	UC
16	p13.13	11613158	rs13331560	16:11613158:G:T	T	G	0.0686	0.0079	3.836e-18	+++++	29	5.634	4	0.2282	0.4115	0.5804	IBD
16	p13.13	11613205	rs12149000	16:11613205:A:G	A	G	0.0907	0.0116	5.326e-15	+++++	0	3.811	4	0.4322	0.4662	0.1746	CD
16	p13.13	11613205	rs12149000	16:11613205:A:G	A	G	0.0584	0.0097	1.738e-09	+++++	20.1	5.007	4	0.2865	0.4115	0.5804	UC
16	p13.13	11613205	rs12149000	16:11613205:A:G	A	G	0.0683	0.0079	5.354e-18	+++++	30.4	5.747	4	0.2188	0.4115	0.5804	IBD
16	p13.13	11613240	rs11075004	16:11613240:A:G	A	G	0.0908	0.0116	4.973e-15	+++++	0	3.83	4	0.4295	0.4662	0.1974	CD
16	p13.13	11613240	rs11075004	16:11613240:A:G	A	G	0.0586	0.0097	1.529e-09	+++++	21.2	5.076	4	0.2796	0.4115	0.5804	UC
16	p13.13	11613240	rs11075004	16:11613240:A:G	A	G	0.0684	0.0079	4.792e-18	+++++	31	5.793	4	0.2151	0.4115	0.5804	IBD
16	p13.13	11613435	rs9932684	16:11613435:C:T	T	C	-0.0907	0.0115	3.096e-15	-----	0	3.466	4	0.483	0.3708	0.1974	CD
16	p13.13	11613435	rs9932684	16:11613435:C:T	T	C	-0.0573	0.0096	2.391e-09	-----	11.6	4.525	4	0.3396	0.4105	0.5794	UC
16	p13.13	11613435	rs9932684	16:11613435:C:T	T	C	-0.0676	0.0079	1.159e-17	-----	24.2	5.276	4	0.2602	0.4105	0.5794	IBD
16	p13.13	11613711	rs9932278	16:11613711:A:G	A	G	-0.0897	0.0115	6.191e-15	-----	2.1	4.088	4	0.3943	0.3718	0.1974	CD
16	p13.13	11613711	rs9932278	16:11613711:A:G	A	G	-0.0621	0.0095	6.283e-11	-----	48.9	7.825	4	0.09822	0.4195	0.6746	UC
16	p13.13	11613711	rs9932278	16:11613711:A:G	A	G	-0.0698	0.0078	3.596e-19	-----	52.1	8.347	4	0.07966	0.4195	0.6746	IBD
16	p13.13	11613715	rs4781128	16:11613715:A:G	A	G	0.0932	0.0112	8.691e-17	+++++	0	3.687	4	0.45	0.4533	0.1984	CD
16	p13.13	11613715	rs4781128	16:11613715:A:G	A	G	0.06	0.0094	1.737e-10	+++++	38.9	6.547	4	0.1618	0.4463	0.3165	UC
16	p13.13	11613715	rs4781128	16:11613715:A:G	A	G	0.0713	0.0077	2.049e-20	+++++	41	6.775	4	0.1483	0.4463	0.3165	IBD
16	p13.13	11613777	rs72781049	16:11613777:C:T	T	C	-0.0707	0.0106	2.561e-11	-----	0	1.178	4	0.8818	0.2167	0.01091	IBD
16	p13.13	11613939	rs72781050	16:11613939:A:G	A	G	-0.0728	0.0106	6.514e-12	-----	0	1.209	4	0.8766	0.2157	0.0119	IBD
16	p13.13	11614605	rs34323553	16:11614605:C:T	T	C	-0.0849	0.0148	9.666e-09	?----	70.2	10.06	3	0.01806	0.3718	0.1736	CD
16	p13.13	11614605	rs34323553	16:11614605:C:T	T	C	-0.0644	0.0095	1.211e-11	?----	62.4	7.977	3	0.04648	0.4404	0.5585	IBD
16	p13.13	11614990	rs12444013	16:11614990:C:T	T	C	-0.054	0.0099	4.91e-08	-----	0	1.483	4	0.8296	0.2416	0.01091	IBD
16	p13.13	11617672	rs67050161	16:11617672:G:T	T	G	0.094	0.0114	1.643e-16	+++++	0	1.911	4	0.7521	0.4533	0.1687	CD
16	p13.13	11617672	rs67050161	16:11617672:G:T	T	G	0.0632	0.0095	2.879e-11	+++++	5.8	4.246	4	0.3737	0.4533	0.3472	UC
16	p13.13	11617672	rs67050161	16:11617672:G:T	T	G	0.0743	0.0078	1.64e-21	+++++	0	3.206	4	0.524	0.4533	0.3472	IBD
16	p13.13	11622248	rs4780394	16:11622248:A:G	A	G	-0.0821	0.0115	9.392e-13	-----	0	2.179	4	0.703	0.3708	0.1657	CD
16	p13.13	11622248	rs4780394	16:11622248:A:G	A	G	-0.0526	0.0096	4.273e-08	-----	0	2.284	4	0.6838	0.4155	0.495	UC
16	p13.13	11622248	rs4780394	16:11622248:A:G	A	G	-0.0638	0.0079	6.695e-16	-----	0	2.293	4	0.682	0.4155	0.495	IBD
16	p13.13	11623976	rs113962704	16:11623976:A:T	A	T	-0.0764	0.013	4.18e-09	?----	0	1.154	3	0.7641	0.2197	0.01091	IBD
16	p13.13	11624577	rs4781130	16:11624577:A:G	A	G	-0.0827	0.0115	6.418e-13	-----	0	2.482	4	0.6479	0.3718	0.131	CD
16	p13.13	11624577	rs4781130	16:11624577:A:G	A	G	-0.0626	0.0079	2.299e-15	-----	0	2.842	4	0.5845	0.4105	0.4782	IBD
16	p13.13	11626210	rs12446552	16:11626210:C:T	T	C	0.0547	0.0097	1.709e-08	+++++	0	2.262	4	0.6877	0.2565	0.01091	IBD
16	p13.13	11628873	rs113077316	16:11628873:A:G	A	G	-0.0866	0.0157	3.47e-08	-----	0	0.824	4	0.9352	0.3628	0.131	CD
16	p13.13	11628873	rs113077316	16:11628873:A:G	A	G	-0.071	0.0106	2.111e-11	-----	0	1.155	4	0.8855	0.2167	0.01091	IBD
16	p13.13	11629420	rs72781059	16:11629420:A:G	A	G	-0.0869	0.0158	3.798e-08	-----	0	0.966	4	0.9149	0.4911	0.131	CD
16	p13.13	11629420	rs72781059	16:11629420:A:G	A	G	-0.0732	0.0106	4.997e-12	-----	0	1.11	4	0.8926	0.2177	0.01091	IBD
16	p13.13	11630499	rs872712	16:11630499:A:G	A	G	0.0728	0.0118	6.851e-10	+++++	1.3	4.053	4	0.3989	0.3907	0.131	CD
16	p13.13	11630499	rs872712	16:11630499:A:G	A	G	0.059	0.008	1.643e-13	+++++	0	1.772	4	0.7775	0.4523	0.4206	IBD
16	p13.13	11631655	rs11075006	16:11631655:A:G	A	G	-0.071	0.0104	8.676e-12	-----	0	1.825	4	0.7678	0.2515	0.01389	IBD
16	p13.13	11631908	rs8047735	16:11631908:A:G	A	G	0.0518	0.0086	1.709e-09	+++++	0	1.805	4	0.7716	0.3748	0.3502	IBD
16	p13.13	11632725	rs7193941	16:11632725:C:T	T	C	-0.0714	0.0108	3.814e-11	-----	0	0.582	4	0.965	0.2127	0.0119	IBD
16	p13.13	11633696	rs9646268	16:11633696:A:G	A	G	0.0651	0.0118	3.449e-08	+++++	0	1.413	4	0.842	0.2714	0.07044	UC
16	p13.13	11633696	rs9646268	16:11633696:A:G	A	G	0.0673	0.0098	6.541e-12	+++++	0	1.838	4	0.7655	0.2714	0.07044	IBD
16	p13.13	11633718	rs9646269	16:11633718:A:G	A	G	-0.0804	0.0145	2.942e-08	----+	17.1	4.826	4	0.3057	0.4573	0.131	CD
16	p13.13	11633718	rs9646269	16:11633718:A:G	A	G	-0.0661	0.0119	2.782e-08	-----	0	1.361	4	0.851	0.2674	0.06746	UC
16	p13.13	11633718	rs9646269	16:11633718:A:G	A	G	-0.0703	0.0099	1.238e-12	-----	0	1.363	4	0.8506	0.2674	0.06746	IBD
16	p13.13	11633727	rs1833254	16:11633727:C:T	T	C	0.0694	0.0127	4.64e-08	+++++	0	1.144	4	0.8873	0.4573	0.131	CD
16	p13.13	11633727	rs1833254	16:11633727:C:T	T	C	0.0517	0.0086	1.837e-09	+++++	0	2.212	4	0.6968	0.3827	0.3403	IBD
16	p13.13	11634127	rs55659725	16:11634127:C:T	T	C	0.0669	0.0105	1.873e-10	+++++	0	0.269	4	0.9917	0.2346	0.01786	IBD
16	p13.13	11637585	rs72781065	16:11637585:A:G	A	G	-0.062	0.0093	2.617e-11	-----	0	3.775	4	0.4373	0.2594	0.1815	IBD
16	p13.13	11640786	rs12444261	16:11640786:G:T	T	G	-0.0638	0.0093	6.876e-12	-----	0	2.978	4	0.5615	0.2584	0.1796	IBD
16	p13.13	11642979	rs8063949	16:11642979:C:T	T	C	-0.0626	0.0093	1.683e-11	-----	0	3.148	4	0.5334	0.2604	0.1806	IBD
16	p13.13	11644181	rs4510029	16:11644181:A:C	A	C	-0.0626	0.0092	1.015e-11	-----	0	2.645	4	0.6189	0.2614	0.1895	IBD
16	p13.13	11644642	rs1814273	16:11644642:A:G	A	G	-0.0624	0.0093	1.951e-11	-----	0	2.899	4	0.5748	0.2604	0.1895	IBD
16	p13.13	11645044	rs67445581	16:11645044:C:G	C	G	0.0633	0.0092	5.967e-12	+++++	0	2.055	4	0.7256	0.2614	0.2113	IBD
16	p13.13	11645193	rs67850232	16:11645193:A:G	A	G	-0.0628	0.0092	8.726e-12	-----	0	2.038	4	0.7287	0.2614	0.2113	IBD
16	p13.13	11645995	rs60493856	16:11645995:A:C	A	C	0.0648	0.0111	5.288e-09	?++++	0	2.012	3	0.57	0.2614	0.2123	IBD
16	p13.13	11645997	rs57439922	16:11645997:G:T	T	G	-0.0648	0.0111	5.288e-09	?----	0	1.996	3	0.5732	0.2614	0.2123	IBD
16	p13.13	11646168	rs61541101	16:11646168:A:T	A	T	-0.0631	0.0092	6.949e-12	-----	0	2.17	4	0.7044	0.2614	0.2123	IBD
16	p13.13	11646280	rs67918820	16:11646280:C:T	T	C	-0.0627	0.0092	9.412e-12	-----	0	2.178	4	0.7031	0.2624	0.2133	IBD
16	p13.13	11649839	rs55693174	16:11649839:A:G	A	G	-0.0622	0.0092	1.372e-11	-----	0	2.566	4	0.6328	0.2644	0.1915	IBD
16	p13.13	11650841	rs56213816	16:11650841:A:G	A	G	-0.0522	0.0089	4.487e-09	----+	49	7.851	4	0.0972	0.2823	0.248	IBD
16	p13.13	11651906	rs67188401	16:11651906:C:G	C	G	-0.0602	0.0091	3.706e-11	-----	0	2.172	4	0.7042	0.2674	0.2202	IBD
16	p13.13	11655918	rs7195296	16:11655918:A:C	A	C	0.059	0.009	5.544e-11	+++++	0	3.217	4	0.5222	0.2724	0.2202	IBD
16	p13.13	11657095	rs9921225	16:11657095:G:T	T	G	0.0431	0.0079	4.878e-08	+++++	23.8	5.246	4	0.2629	0.5	0.5208	IBD
16	p13.13	11657159	rs12446730	16:11657159:A:G	A	G	0.0788	0.0127	5.479e-10	+++++	0	2.056	4	0.7254	0.4573	0.131	CD
16	p13.13	11657159	rs12446730	16:11657159:A:G	A	G	0.063	0.0106	2.792e-09	+++++	0	3.821	4	0.4307	0.2773	0.3938	UC
16	p13.13	11657159	rs12446730	16:11657159:A:G	A	G	0.0668	0.0087	1.614e-14	+++++	0	2.533	4	0.6388	0.2773	0.3938	IBD
16	p13.13	11659521	rs72781086	16:11659521:C:G	C	G	-0.0599	0.0091	4.629e-11	-----	0	2.594	4	0.6279	0.2744	0.2044	IBD
16	p13.13	11660779	rs9930359	16:11660779:G:T	T	G	-0.0777	0.0129	1.709e-09	-----	0	2.363	4	0.6693	0.4573	0.131	CD
16	p13.13	11660779	rs9930359	16:11660779:G:T	T	G	-0.0608	0.0108	1.806e-08	-----	0	2.968	4	0.5632	0.2753	0.3661	UC
16	p13.13	11660779	rs9930359	16:11660779:G:T	T	G	-0.0658	0.0089	1.433e-13	-----	0	1.904	4	0.7534	0.2753	0.3661	IBD
16	p13.13	11660982	rs56021873	16:11660982:C:G	C	G	-0.0608	0.0108	1.806e-08	--?--	0	2.764	3	0.4294	0.2734	0.1895	IBD
16	p13.13	11663235	rs933572	16:11663235:C:T	T	C	0.0605	0.0094	1.225e-10	+++++	0	2.996	4	0.5585	0.2684	0.1944	IBD
16	p13.13	11663775	rs55920972	16:11663775:G:T	T	G	-0.0675	0.0099	9.22e-12	-----	0	1.715	4	0.7879	0.2604	0.03571	IBD
16	p12.2	23744642	rs2368594	16:23744642:C:G	C	G	0.0481	0.008	1.827e-09	+++++	0	3.556	4	0.4695	0.4672	0.2996	IBD
16	p12.2	23747877	rs1657538	16:23747877:A:G	A	G	-0.0507	0.0093	4.992e-08	-----	0	1.594	4	0.8099	0.2147	0.2331	IBD
16	p12.2	23777037	rs12449169	16:23777037:A:G	A	G	0.0481	0.0078	6.974e-10	+++++	0	2.091	4	0.7191	0.4066	0.2817	IBD
16	p12.2	23779017	rs194788	16:23779017:A:T	A	T	0.0479	0.0078	8.199e-10	+++++	0	2.04	4	0.7285	0.4066	0.2817	IBD
16	p12.2	23779286	rs2520012	16:23779286:A:G	A	G	0.0481	0.0078	6.974e-10	+++++	0	2.064	4	0.7239	0.4066	0.2817	IBD
16	p12.2	23779344	rs168967	16:23779344:C:T	T	C	0.0484	0.0078	5.465e-10	+++++	0	2.001	4	0.7356	0.4046	0.2817	IBD
16	p12.2	23779722	rs185452	16:23779722:A:T	A	T	0.048	0.0078	7.563e-10	+++++	0	2.051	4	0.7265	0.4066	0.2817	IBD
16	p12.2	23779896	rs142688521	16:23779896:G:GATA	G	GATA	0.0488	0.0087	2.033e-08	+?+++	0	2.071	3	0.5579	0.4076	0.2827	IBD
16	p12.2	23779941	rs181983	16:23779941:C:T	T	C	-0.048	0.0078	7.563e-10	-----	0	2.013	4	0.7334	0.4076	0.2827	IBD
16	p12.2	23780836	rs194790	16:23780836:A:G	A	G	0.0471	0.0078	1.556e-09	+++++	0	1.038	4	0.9039	0.4066	0.2827	IBD
16	p12.2	23782118	rs11646605	16:23782118:G:T	T	G	-0.0482	0.0078	6.431e-10	-----	0	2	4	0.7357	0.4066	0.2817	IBD
16	p12.2	23782529	rs2520013	16:23782529:A:G	A	G	0.0481	0.0078	6.974e-10	+++++	0	1.952	4	0.7446	0.4066	0.2827	IBD
16	p12.2	23782777	rs2520014	16:23782777:A:G	A	G	-0.0484	0.0078	5.465e-10	-----	0	1.975	4	0.7404	0.4076	0.2827	IBD
16	p12.2	23783923	rs12051520	16:23783923:A:G	A	G	0.0465	0.0079	3.955e-09	+++++	0	0.218	4	0.9945	0.4066	0.2827	IBD
16	p12.2	23784523	rs1858874	16:23784523:A:G	A	G	0.0486	0.0078	4.642e-10	+++++	0	2.079	4	0.7213	0.4066	0.2837	IBD
16	p12.2	23784602	rs2520016	16:23784602:A:C	A	C	0.0484	0.0078	5.465e-10	+++++	0	2.114	4	0.7148	0.4066	0.2827	IBD
16	p12.2	23785054	rs9923292	16:23785054:A:G	A	G	0.0518	0.0095	4.963e-08	+++++	20.6	5.035	4	0.2837	0.4046	0.2827	UC
16	p12.2	23785054	rs9923292	16:23785054:A:G	A	G	0.0487	0.0078	4.276e-10	+++++	0	2.052	4	0.7263	0.4046	0.2827	IBD
16	p12.2	23785546	rs2520018	16:23785546:G:T	T	G	0.0486	0.0078	4.642e-10	+++++	0	2.097	4	0.7179	0.4046	0.2827	IBD
16	p12.2	23785658	.	16:23785658:A:ATT	A	ATT	-0.0512	0.0093	3.684e-08	?----	0	1.837	3	0.6068	0.4046	0.2827	IBD
16	p12.2	23786492	rs2575385	16:23786492:A:G	A	G	0.0487	0.0078	4.276e-10	+++++	0	2.024	4	0.7313	0.4046	0.2827	IBD
16	p12.2	23786555	rs2520020	16:23786555:A:G	A	G	0.0518	0.0095	4.963e-08	+++++	19.4	4.962	4	0.2913	0.4046	0.2827	UC
16	p12.2	23786555	rs2520020	16:23786555:A:G	A	G	0.0488	0.0078	3.939e-10	+++++	0	2.001	4	0.7356	0.4046	0.2827	IBD
16	p12.2	23786725	rs2520021	16:23786725:A:G	A	G	0.0487	0.0078	4.276e-10	+++++	0	2.043	4	0.7278	0.4046	0.2827	IBD
16	p12.2	23787909	rs194819	16:23787909:C:T	T	C	0.0518	0.0095	4.963e-08	+++++	17.6	4.856	4	0.3024	0.4046	0.2798	UC
16	p12.2	23787909	rs194819	16:23787909:C:T	T	C	0.0487	0.0078	4.276e-10	+++++	0	2.035	4	0.7293	0.4046	0.2798	IBD
16	p12.2	23793566	rs194810	16:23793566:A:G	A	G	-0.0579	0.0095	1.096e-09	-----	0	3.48	4	0.4809	0.3996	0.2837	UC
16	p12.2	23793566	rs194810	16:23793566:A:G	A	G	-0.0536	0.0078	6.34e-12	-----	0	1.245	4	0.8706	0.3996	0.2837	IBD
16	p12.2	23793635	rs194809	16:23793635:A:G	A	G	-0.0647	0.0117	3.204e-08	-----	0	1.651	4	0.7995	0.1849	0.2321	UC
16	p12.2	23793635	rs194809	16:23793635:A:G	A	G	-0.0571	0.0096	2.716e-09	-----	0	1.366	4	0.85	0.1849	0.2321	IBD
16	p12.2	23794171	rs194808	16:23794171:A:C	A	C	0.0644	0.0118	4.825e-08	+++++	0	1.509	4	0.825	0.1839	0.2321	UC
16	p12.2	23794171	rs194808	16:23794171:A:C	A	C	0.0573	0.0096	2.391e-09	+++++	0	1.193	4	0.8793	0.1839	0.2321	IBD
16	p12.2	23795715	rs168972	16:23795715:A:C	A	C	0.0432	0.0078	3.051e-08	+++++	0	3.255	4	0.5161	0.5298	0.4137	IBD
16	p12.2	23795938	.	16:23795938:T:TC	T	TC	-0.0649	0.0118	3.798e-08	-----	0	1.772	4	0.7775	0.1839	0.2321	UC
16	p12.2	23795938	.	16:23795938:T:TC	T	TC	-0.0577	0.0096	1.85e-09	-----	0	1.558	4	0.8164	0.1839	0.2321	IBD
16	p12.2	23797056	rs194806	16:23797056:A:G	A	G	0.0647	0.0118	4.181e-08	+++++	0	1.477	4	0.8308	0.1839	0.2321	UC
16	p12.2	23797056	rs194806	16:23797056:A:G	A	G	0.0574	0.0096	2.243e-09	+++++	0	1.428	4	0.8394	0.1839	0.2321	IBD
16	p12.2	23797919	rs4968041	16:23797919:C:T	T	C	0.0658	0.0118	2.457e-08	+++++	0	1.991	4	0.7374	0.1839	0.2321	UC
16	p12.2	23797919	rs4968041	16:23797919:C:T	T	C	0.0582	0.0096	1.34e-09	+++++	0	1.729	4	0.7855	0.1839	0.2321	IBD
16	p12.2	23797947	rs2520026	16:23797947:A:G	A	G	0.0659	0.0118	2.34e-08	+++++	0	1.833	4	0.7665	0.1839	0.2321	UC
16	p12.2	23797947	rs2520026	16:23797947:A:G	A	G	0.0581	0.0096	1.43e-09	+++++	0	1.6	4	0.8089	0.1839	0.2321	IBD
16	p12.2	23798273	rs168971	16:23798273:C:T	T	C	-0.0549	0.0096	1.073e-08	-----	0	2.028	4	0.7307	0.1899	0.2321	IBD
16	p12.2	23799047	rs7200013	16:23799047:A:G	A	G	0.0454	0.0077	3.722e-09	+++++	0	3.035	4	0.552	0.5109	0.3581	IBD
16	p12.2	23801184	rs194805	16:23801184:A:G	A	G	0.0431	0.0077	2.176e-08	+++++	0	1.539	4	0.8197	0.4821	0.3125	IBD
16	p12.2	23802025	rs11639754	16:23802025:G:T	T	G	-0.0654	0.0118	2.984e-08	-----	0	1.624	4	0.8045	0.1839	0.2321	UC
16	p12.2	23802025	rs11639754	16:23802025:G:T	T	G	-0.0576	0.0096	1.973e-09	-----	0	1.54	4	0.8195	0.1839	0.2321	IBD
16	p12.2	23803829	rs11074578	16:23803829:C:T	T	C	-0.0664	0.0118	1.832e-08	-----	0	1.957	4	0.7438	0.1839	0.2321	UC
16	p12.2	23803829	rs11074578	16:23803829:C:T	T	C	-0.0583	0.0097	1.852e-09	-----	0	1.819	4	0.7689	0.1839	0.2321	IBD
16	p12.2	23804447	rs9929466	16:23804447:A:G	A	G	0.0519	0.0094	3.365e-08	+++++	28	5.557	4	0.2348	0.4811	0.3115	UC
16	p12.2	23804447	rs9929466	16:23804447:A:G	A	G	0.0454	0.0077	3.722e-09	+++++	0	2.319	4	0.6773	0.4811	0.3115	IBD
16	p12.2	23805091	rs4018633	16:23805091:C:T	T	C	-0.0573	0.0097	3.479e-09	-----	0	3.026	4	0.5536	0.1839	0.2321	IBD
16	p12.2	23805256	rs148208154	16:23805256:A:G	A	G	-0.0657	0.0118	2.58e-08	-----	0	1.711	4	0.7888	0.1839	0.2321	UC
16	p12.2	23805256	rs148208154	16:23805256:A:G	A	G	-0.0576	0.0096	1.973e-09	-----	0	1.52	4	0.8231	0.1839	0.2321	IBD
16	p12.2	23805897	rs12446910	16:23805897:G:T	T	G	-0.0434	0.0077	1.737e-08	-----	0	1.403	4	0.8437	0.4811	0.3115	IBD
16	p12.2	23807181	rs2520027	16:23807181:C:T	T	C	0.0514	0.0093	3.26e-08	+++++	27.6	5.526	4	0.2375	0.4821	0.3125	UC
16	p12.2	23807181	rs2520027	16:23807181:C:T	T	C	0.0454	0.0077	3.722e-09	+++++	0	2.186	4	0.7016	0.4821	0.3125	IBD
16	p12.2	23808615	rs194794	16:23808615:C:G	C	G	-0.066	0.0118	2.229e-08	-----	0	1.712	4	0.7885	0.1839	0.2321	UC
16	p12.2	23808615	rs194794	16:23808615:C:G	C	G	-0.0586	0.0096	1.033e-09	-----	0	1.794	4	0.7736	0.1839	0.2321	IBD
16	p12.2	23809102	rs187747	16:23809102:G:T	T	G	-0.0667	0.0118	1.581e-08	-----	0	2.189	4	0.7011	0.1839	0.2312	UC
16	p12.2	23809102	rs187747	16:23809102:G:T	T	G	-0.0593	0.0096	6.53e-10	-----	0	2.171	4	0.7044	0.1839	0.2312	IBD
16	p12.2	23809429	rs168969	16:23809429:C:T	T	C	-0.0672	0.0117	9.269e-09	-----	0	2.137	4	0.7106	0.1859	0.2321	UC
16	p12.2	23809429	rs168969	16:23809429:C:T	T	C	-0.0599	0.0096	4.387e-10	-----	0	1.924	4	0.7498	0.1859	0.2321	IBD
16	p12.2	23809954	rs168968	16:23809954:A:G	A	G	0.0456	0.0077	3.179e-09	+++++	0	2.869	4	0.58	0.5099	0.3581	IBD
16	p12.2	23810732	rs194793	16:23810732:C:T	T	C	0.0676	0.0118	1.011e-08	+++++	0	2.268	4	0.6866	0.1859	0.2341	UC
16	p12.2	23810732	rs194793	16:23810732:C:T	T	C	0.0609	0.0096	2.242e-10	+++++	0	2.157	4	0.7069	0.1859	0.2341	IBD
16	p12.2	23811027	rs194792	16:23811027:C:T	T	C	-0.0681	0.0118	7.872e-09	-----	0	2.182	4	0.7024	0.1859	0.2321	UC
16	p12.2	23811027	rs194792	16:23811027:C:T	T	C	-0.0607	0.0096	2.567e-10	-----	0	2.087	4	0.7199	0.1859	0.2321	IBD
16	p12.2	23811210	.	16:23811210:A:AT	A	AT	-0.0684	0.0118	6.767e-09	-----	0	2.367	4	0.6685	0.1859	0.2321	UC
16	p12.2	23811210	.	16:23811210:A:AT	A	AT	-0.061	0.0096	2.096e-10	-----	0	2.112	4	0.7152	0.1859	0.2321	IBD
16	p12.2	23811408	rs194791	16:23811408:C:T	T	C	-0.0677	0.0118	9.62e-09	-----	0	2.449	4	0.6539	0.1859	0.2321	UC
16	p12.2	23811408	rs194791	16:23811408:C:T	T	C	-0.0612	0.0096	1.83e-10	-----	0	2.219	4	0.6955	0.1859	0.2321	IBD
16	p12.2	23812346	rs60356559	16:23812346:A:G	A	G	0.0683	0.0118	7.117e-09	+++++	0	2.233	4	0.693	0.1859	0.2312	UC
16	p12.2	23812346	rs60356559	16:23812346:A:G	A	G	0.0617	0.0096	1.301e-10	+++++	0	1.768	4	0.7782	0.1859	0.2312	IBD
16	p12.2	23813564	rs11649174	16:23813564:A:G	A	G	0.0589	0.0096	8.494e-10	+++++	0	2.591	4	0.6284	0.1839	0.247	IBD
16	p12.2	23814403	rs77953657	16:23814403:C:T	T	C	-0.0695	0.0118	3.866e-09	-----	0	1.939	4	0.7469	0.1839	0.2292	UC
16	p12.2	23814403	rs77953657	16:23814403:C:T	T	C	-0.0616	0.0096	1.393e-10	-----	0	1.469	4	0.8322	0.1839	0.2292	IBD
16	p12.2	23815096	rs4047243	16:23815096:A:G	A	G	-0.0625	0.0096	7.494e-11	-----	28.5	5.595	4	0.2315	0.5676	0.6944	UC
16	p12.2	23815096	rs4047243	16:23815096:A:G	A	G	-0.051	0.0079	1.077e-10	-----	0	2.754	4	0.5997	0.5676	0.6944	IBD
16	p12.2	23816148	rs11642213	16:23816148:C:G	C	G	-0.0709	0.0117	1.363e-09	-----	0	2.218	4	0.6957	0.1839	0.247	UC
16	p12.2	23816148	rs11642213	16:23816148:C:G	C	G	-0.061	0.0096	2.096e-10	-----	0	1.734	4	0.7845	0.1839	0.247	IBD
16	p12.2	23820641	rs3852779	16:23820641:C:T	T	C	0.0618	0.0096	1.215e-10	+++++	22.7	5.176	4	0.2697	0.5716	0.6954	UC
16	p12.2	23820641	rs3852779	16:23820641:C:T	T	C	0.0509	0.0079	1.171e-10	+++++	0	2.517	4	0.6415	0.5716	0.6954	IBD
16	p12.2	23820836	rs12924979	16:23820836:C:T	T	C	0.0609	0.0096	2.242e-10	+++++	23.2	5.205	4	0.2669	0.5726	0.6954	UC
16	p12.2	23820836	rs12924979	16:23820836:C:T	T	C	0.0504	0.0079	1.774e-10	+++++	0	2.467	4	0.6505	0.5726	0.6954	IBD
16	p12.2	23820837	rs12924854	16:23820837:A:T	A	T	-0.0619	0.0096	1.134e-10	-----	26.1	5.414	4	0.2474	0.5726	0.6954	UC
16	p12.2	23820837	rs12924854	16:23820837:A:T	A	T	-0.0507	0.0079	1.383e-10	-----	0	2.55	4	0.6357	0.5726	0.6954	IBD
16	p12.2	23820857	rs12925342	16:23820857:A:G	A	G	0.0621	0.0096	9.882e-11	+++++	26.1	5.415	4	0.2473	0.5726	0.6954	UC
16	p12.2	23820857	rs12925342	16:23820857:A:G	A	G	0.0508	0.0079	1.273e-10	+++++	0	2.517	4	0.6416	0.5726	0.6954	IBD
16	p12.2	23822323	rs2575382	16:23822323:A:G	A	G	-0.0714	0.0118	1.441e-09	-----	0	2.07	4	0.7228	0.1829	0.25	UC
16	p12.2	23822323	rs2575382	16:23822323:A:G	A	G	-0.0606	0.0096	2.746e-10	-----	0	2.261	4	0.6878	0.1829	0.25	IBD
16	p12.2	23823020	rs59043745	16:23823020:A:T	A	T	0.0718	0.0118	1.167e-09	+++++	0	2.12	4	0.7137	0.1829	0.251	UC
16	p12.2	23823020	rs59043745	16:23823020:A:T	A	T	0.0611	0.0096	1.958e-10	+++++	0	2.065	4	0.7238	0.1829	0.251	IBD
16	p12.2	23823438	rs3891380	16:23823438:C:T	T	C	-0.072	0.0118	1.049e-09	-----	0	2.112	4	0.7152	0.1829	0.251	UC
16	p12.2	23823438	rs3891380	16:23823438:C:T	T	C	-0.0612	0.0096	1.83e-10	-----	0	2.005	4	0.7348	0.1829	0.251	IBD
16	p12.2	23825727	rs9939355	16:23825727:C:T	T	C	0.0631	0.0096	4.934e-11	+++++	15.4	4.729	4	0.3162	0.5726	0.6895	UC
16	p12.2	23825727	rs9939355	16:23825727:C:T	T	C	0.0521	0.0079	4.254e-11	+++++	0	2.218	4	0.6958	0.5726	0.6895	IBD
16	p12.2	23826373	rs2575384	16:23826373:C:T	T	C	-0.0713	0.0118	1.519e-09	-----	0	1.994	4	0.7369	0.1839	0.251	UC
16	p12.2	23826373	rs2575384	16:23826373:C:T	T	C	-0.0604	0.0097	4.76e-10	-----	0	2.326	4	0.6761	0.1839	0.251	IBD
16	p12.2	23829730	rs7198121	16:23829730:C:T	T	C	-0.0689	0.0095	4.088e-13	-----	10.3	4.461	4	0.3472	0.5596	0.6587	UC
16	p12.2	23829730	rs7198121	16:23829730:C:T	T	C	-0.056	0.0078	6.997e-13	-----	0	1.213	4	0.8759	0.5596	0.6587	IBD
16	p12.2	23831800	rs194795	16:23831800:G:T	T	G	-0.0785	0.0116	1.313e-11	-----	0	3.748	4	0.4412	0.1909	0.2867	UC
16	p12.2	23831800	rs194795	16:23831800:G:T	T	G	-0.064	0.0095	1.619e-11	-----	4.3	4.18	4	0.3822	0.1909	0.2867	IBD
16	p12.2	23835631	rs3900007	16:23835631:A:G	A	G	0.0692	0.0095	3.236e-13	+++++	9.4	4.416	4	0.3526	0.5636	0.6567	UC
16	p12.2	23835631	rs3900007	16:23835631:A:G	A	G	0.0563	0.0078	5.278e-13	+++++	0	1.115	4	0.8918	0.5636	0.6567	IBD
16	p12.2	23835692	rs3900008	16:23835692:C:T	T	C	0.066	0.0096	6.199e-12	+++++	0	2.681	4	0.6125	0.5636	0.6567	UC
16	p12.2	23835692	rs3900008	16:23835692:C:T	T	C	0.0547	0.0079	4.389e-12	+++++	0	1.29	4	0.8631	0.5636	0.6567	IBD
16	p12.2	23835741	rs11645239	16:23835741:C:G	C	G	0.0788	0.0116	1.097e-11	+++++	12.5	4.571	4	0.3343	0.1909	0.2808	UC
16	p12.2	23835741	rs11645239	16:23835741:C:G	C	G	0.0652	0.0095	6.735e-12	+++++	21	5.061	4	0.281	0.1909	0.2808	IBD
16	p12.2	23837076	rs12935280	16:23837076:G:T	T	G	0.0644	0.0114	1.613e-08	?++++	21.5	3.821	3	0.2814	0.5567	0.6548	UC
16	p12.2	23837076	rs12935280	16:23837076:G:T	T	G	0.0548	0.0094	5.55e-09	?++++	0	1.153	3	0.7642	0.5567	0.6548	IBD
16	p12.2	23837441	NA	16:23837441:A:G	A	G	0.0647	0.0114	1.383e-08	?++++	20.4	3.77	3	0.2874	NA	NA	UC
16	p12.2	23837441	NA	16:23837441:A:G	A	G	0.0554	0.0094	3.778e-09	?++++	0	1.207	3	0.7513	NA	NA	IBD
16	p12.2	23839259	rs10852255	16:23839259:C:T	T	C	-0.0802	0.0131	9.233e-10	--?--	32.3	4.431	3	0.2185	0.1839	0.2887	UC
16	p12.2	23839259	rs10852255	16:23839259:C:T	T	C	-0.0597	0.0106	1.781e-08	--?--	29.7	4.269	3	0.2339	0.1839	0.2887	IBD
16	p12.2	23839318	rs7199385	16:23839318:A:G	A	G	0.0796	0.0116	6.787e-12	++?++	60.1	7.523	3	0.05698	0.5616	0.6558	UC
16	p12.2	23839318	rs7199385	16:23839318:A:G	A	G	0.0633	0.0095	2.68e-11	++?++	8.5	3.279	3	0.3505	0.5616	0.6558	IBD
16	p12.2	23839628	.	16:23839628:G:GA	G	GA	0.068	0.0095	8.193e-13	+++++	0	3.933	4	0.4152	0.5606	0.6558	UC
16	p12.2	23839628	.	16:23839628:G:GA	G	GA	0.0554	0.0078	1.225e-12	+++++	0	1.082	4	0.8972	0.5606	0.6558	IBD
16	p12.2	23839793	rs916678	16:23839793:A:C	A	C	-0.0782	0.0118	3.423e-11	-----	4.7	4.198	4	0.3799	0.1879	0.2887	UC
16	p12.2	23839793	rs916678	16:23839793:A:C	A	C	-0.0648	0.0096	1.478e-11	-----	19.8	4.989	4	0.2885	0.1879	0.2887	IBD
16	p12.2	23841858	rs73537014	16:23841858:A:G	A	G	-0.0753	0.0118	1.755e-10	-----	17	4.819	4	0.3064	0.1879	0.3393	UC
16	p12.2	23841858	rs73537014	16:23841858:A:G	A	G	-0.0624	0.0097	1.251e-10	-----	34.8	6.137	4	0.1891	0.1879	0.3393	IBD
16	p12.2	23842200	rs7195232	16:23842200:A:G	A	G	-0.0702	0.0095	1.474e-13	-----	0	3.014	4	0.5555	0.5775	0.6101	UC
16	p12.2	23842200	rs7195232	16:23842200:A:G	A	G	-0.0573	0.0078	2.04e-13	-----	0	1.596	4	0.8094	0.5775	0.6101	IBD
16	p12.2	23842539	rs7200798	16:23842539:A:G	A	G	0.0689	0.0094	2.305e-13	+++++	0	3.415	4	0.491	0.5586	0.6101	UC
16	p12.2	23842539	rs7200798	16:23842539:A:G	A	G	0.055	0.0078	1.773e-12	+++++	0	1.111	4	0.8925	0.5586	0.6101	IBD
16	p12.2	23844530	rs7404268	16:23844530:G:T	T	G	0.0705	0.0095	1.162e-13	+++++	0	3.05	4	0.5495	0.5775	0.6101	UC
16	p12.2	23844530	rs7404268	16:23844530:G:T	T	G	0.0576	0.0078	1.529e-13	+++++	0	1.625	4	0.8042	0.5775	0.6101	IBD
16	p12.2	23844532	rs7190426	16:23844532:A:C	A	C	0.0789	0.0117	1.545e-11	+++++	14.5	4.68	4	0.3218	0.1879	0.3393	UC
16	p12.2	23844532	rs7190426	16:23844532:A:C	A	C	0.0639	0.0096	2.809e-11	+++++	23	5.198	4	0.2676	0.1879	0.3393	IBD
16	p12.2	23845218	rs9923441	16:23845218:A:G	A	G	0.07	0.0095	1.727e-13	+++++	0	3.048	4	0.5498	0.5845	0.6071	UC
16	p12.2	23845218	rs9923441	16:23845218:A:G	A	G	0.057	0.0078	2.718e-13	+++++	0	1.542	4	0.8192	0.5845	0.6071	IBD
16	p12.2	23845483	rs11860759	16:23845483:A:G	A	G	-0.0697	0.0095	2.187e-13	-----	0	2.984	4	0.5604	0.5775	0.6091	UC
16	p12.2	23845483	rs11860759	16:23845483:A:G	A	G	-0.0568	0.0078	3.288e-13	-----	0	1.541	4	0.8194	0.5775	0.6091	IBD
16	p12.2	23846364	rs56061125	16:23846364:C:T	T	C	-0.0783	0.0117	2.197e-11	-----	3.5	4.146	4	0.3867	0.1879	0.3403	UC
16	p12.2	23846364	rs56061125	16:23846364:C:T	T	C	-0.0635	0.0096	3.726e-11	-----	17.4	4.844	4	0.3037	0.1879	0.3403	IBD
16	p12.2	23846535	rs12922225	16:23846535:A:G	A	G	0.0684	0.0094	3.423e-13	+++++	0	3.277	4	0.5126	0.5586	0.6091	UC
16	p12.2	23846535	rs12922225	16:23846535:A:G	A	G	0.055	0.0078	1.773e-12	+++++	0	1.14	4	0.8878	0.5586	0.6091	IBD
16	p12.2	23847123	rs12598807	16:23847123:A:G	A	G	0.0701	0.0095	1.595e-13	+++++	0	2.943	4	0.5674	0.5775	0.6091	UC
16	p12.2	23847123	rs12598807	16:23847123:A:G	A	G	0.0571	0.0078	2.47e-13	+++++	0	1.539	4	0.8196	0.5775	0.6091	IBD
16	p12.2	23847594	rs12447916	16:23847594:A:G	A	G	-0.0762	0.0131	5.999e-09	--?--	35.6	4.656	3	0.1988	0.1879	0.3403	UC
16	p12.2	23847594	rs12447916	16:23847594:A:G	A	G	-0.0594	0.0107	2.834e-08	--?--	46.2	5.579	3	0.134	0.1879	0.3403	IBD
16	p12.2	23849067	rs11644103	16:23849067:A:T	A	T	-0.0782	0.0117	2.329e-11	-----	6.4	4.275	4	0.3701	0.1879	0.3403	UC
16	p12.2	23849067	rs11644103	16:23849067:A:T	A	T	-0.0632	0.0096	4.6e-11	-----	18.1	4.886	4	0.2992	0.1879	0.3403	IBD
16	p12.2	23849516	rs12443784	16:23849516:A:G	A	G	-0.0782	0.0117	2.329e-11	-----	8.2	4.357	4	0.3598	0.1879	0.3393	UC
16	p12.2	23849516	rs12443784	16:23849516:A:G	A	G	-0.063	0.0096	5.291e-11	-----	16.9	4.816	4	0.3067	0.1879	0.3393	IBD
16	p12.2	23849686	.	16:23849686:C:CT	CT	C	-0.071	0.0101	2.07e-12	-----	66.4	11.893	4	0.01816	0.7744	0.9504	UC
16	p12.2	23849686	.	16:23849686:C:CT	CT	C	-0.0614	0.0084	2.681e-13	-----	43.7	7.107	4	0.1304	0.7744	0.9504	IBD
16	p12.2	23850892	rs9806836	16:23850892:A:T	A	T	-0.0741	0.0095	6.191e-15	-----	0	2.75	4	0.6006	0.5885	0.6101	UC
16	p12.2	23850892	rs9806836	16:23850892:A:T	A	T	-0.0614	0.0078	3.496e-15	-----	0	2.232	4	0.6932	0.5885	0.6101	IBD
16	p12.2	23851719	rs11861775	16:23851719:A:G	A	G	0.0691	0.0094	1.966e-13	+++++	0	3.434	4	0.488	0.5586	0.6091	UC
16	p12.2	23851719	rs11861775	16:23851719:A:G	A	G	0.0553	0.0078	1.344e-12	+++++	0	1.191	4	0.8797	0.5586	0.6091	IBD
16	p12.2	23852081	rs2106376	16:23852081:A:C	A	C	-0.0786	0.0117	1.843e-11	-----	8.4	4.368	4	0.3585	0.1879	0.3403	UC
16	p12.2	23852081	rs2106376	16:23852081:A:C	A	C	-0.0632	0.0096	4.6e-11	-----	18.7	4.919	4	0.2957	0.1879	0.3403	IBD
16	p12.2	23852239	rs7203341	16:23852239:C:G	C	G	0.0652	0.0095	6.735e-12	+++++	0	2.163	4	0.7059	0.5586	0.6091	UC
16	p12.2	23852239	rs7203341	16:23852239:C:G	C	G	0.0531	0.0078	9.918e-12	+++++	0	2	4	0.7358	0.5586	0.6091	IBD
16	p12.2	23853269	rs7404095	16:23853269:C:T	T	C	-0.0752	0.0094	1.244e-15	-----	0	3.128	4	0.5366	0.5885	0.6101	UC
16	p12.2	23853269	rs7404095	16:23853269:C:T	T	C	-0.0593	0.0077	1.347e-14	-----	0	2.981	4	0.5609	0.5885	0.6101	IBD
16	p12.2	23853326	rs7404003	16:23853326:A:C	A	C	0.0743	0.0095	5.238e-15	+++++	0	2.859	4	0.5816	0.5885	0.6101	UC
16	p12.2	23853326	rs7404003	16:23853326:A:C	A	C	0.0616	0.0078	2.847e-15	+++++	0	2.207	4	0.6977	0.5885	0.6101	IBD
16	p12.2	23853504	rs11074582	16:23853504:A:G	A	G	-0.0787	0.0117	1.738e-11	-----	10.3	4.458	4	0.3476	0.1879	0.3393	UC
16	p12.2	23853504	rs11074582	16:23853504:A:G	A	G	-0.0634	0.0096	3.998e-11	-----	16.3	4.778	4	0.3108	0.1879	0.3393	IBD
16	p12.2	23853849	NA	16:23853849:C:T	T	C	-0.0647	0.0115	1.843e-08	?----	0	1.074	3	0.7833	NA	NA	UC
16	p12.2	23853849	NA	16:23853849:C:T	T	C	-0.0567	0.0095	2.396e-09	?----	0.5	3.016	3	0.3891	NA	NA	IBD
16	p12.2	23854211	rs2106375	16:23854211:A:C	A	C	0.0774	0.0117	3.706e-11	+++++	3	4.125	4	0.3894	0.1899	0.3393	UC
16	p12.2	23854211	rs2106375	16:23854211:A:C	A	C	0.063	0.0095	3.321e-11	+++++	18.8	4.929	4	0.2947	0.1899	0.3393	IBD
16	p12.2	23854554	rs11647116	16:23854554:A:G	A	G	-0.0637	0.0097	5.134e-11	-----	0	2.135	4	0.711	0.6133	0.6121	UC
16	p12.2	23854554	rs11647116	16:23854554:A:G	A	G	-0.0536	0.008	2.084e-11	-----	0	0.755	4	0.9444	0.6133	0.6121	IBD
16	p12.2	23854665	rs886114	16:23854665:C:T	T	C	0.069	0.0098	1.911e-12	+++++	0	1.744	4	0.7828	0.6421	0.6121	UC
16	p12.2	23854665	rs886114	16:23854665:C:T	T	C	0.0596	0.0081	1.867e-13	+++++	0	1.499	4	0.8268	0.6421	0.6121	IBD
16	p12.2	23854902	rs8056879	16:23854902:A:G	A	G	-0.0625	0.0101	6.089e-10	-----	0	0.78	4	0.9411	0.6421	0.6567	UC
16	p12.2	23854902	rs8056879	16:23854902:A:G	A	G	-0.0526	0.0083	2.338e-10	-----	0	3.429	4	0.4887	0.6421	0.6567	IBD
16	p12.2	23855592	rs11074583	16:23855592:A:G	A	G	0.056	0.0096	5.433e-09	+++++	0	0.488	4	0.9746	0.5924	0.6508	UC
16	p12.2	23855592	rs11074583	16:23855592:A:G	A	G	0.045	0.0079	1.225e-08	+++++	0	1.785	4	0.7753	0.5924	0.6508	IBD
16	p12.2	23855702	rs3785403	16:23855702:C:G	C	G	0.0619	0.0097	1.754e-10	+++++	0	0.929	4	0.9204	0.6262	0.6577	UC
16	p12.2	23855702	rs3785403	16:23855702:C:G	C	G	0.0519	0.008	8.727e-11	+++++	0	3.815	4	0.4317	0.6262	0.6577	IBD
16	p12.2	23856076	rs3826262	16:23856076:C:T	T	C	0.0619	0.0097	1.754e-10	+++++	0	0.933	4	0.9198	0.6262	0.6577	UC
16	p12.2	23856076	rs3826262	16:23856076:C:T	T	C	0.0518	0.008	9.481e-11	+++++	0	3.815	4	0.4316	0.6262	0.6577	IBD
16	p12.2	23856455	rs2188355	16:23856455:C:T	T	C	-0.0636	0.0096	3.472e-11	-----	0	1.144	4	0.8872	0.6262	0.6577	UC
16	p12.2	23856455	rs2188355	16:23856455:C:T	T	C	-0.0499	0.0079	2.676e-10	-----	22.8	5.184	4	0.2689	0.6262	0.6577	IBD
16	p12.2	23856816	rs12928465	16:23856816:C:T	T	C	0.056	0.0096	5.433e-09	+++++	0	0.469	4	0.9765	0.5924	0.6567	UC
16	p12.2	23856816	rs12928465	16:23856816:C:T	T	C	0.0451	0.0079	1.137e-08	+++++	0	1.8	4	0.7725	0.5924	0.6567	IBD
16	p12.2	23857964	rs59790099	16:23857964:A:G	A	G	-0.078	0.0113	5.104e-12	-----	2	4.083	4	0.3949	0.2038	0.3313	UC
16	p12.2	23857964	rs59790099	16:23857964:A:G	A	G	-0.061	0.0092	3.347e-11	-----	4.8	4.2	4	0.3796	0.2038	0.3313	IBD
16	p12.2	23858196	rs10852256	16:23858196:A:G	A	G	-0.0566	0.0096	3.728e-09	-----	0	0.572	4	0.9662	0.5924	0.6558	UC
16	p12.2	23858196	rs10852256	16:23858196:A:G	A	G	-0.0459	0.0079	6.243e-09	-----	0	1.895	4	0.7551	0.5924	0.6558	IBD
16	p12.2	23860077	rs72777933	16:23860077:C:T	T	C	-0.0741	0.0113	5.471e-11	-----	10.1	4.45	4	0.3485	0.2048	0.3304	UC
16	p12.2	23860077	rs72777933	16:23860077:C:T	T	C	-0.0569	0.0093	9.459e-10	-----	12.6	4.574	4	0.3338	0.2048	0.3304	IBD
16	p12.2	23860300	rs72777934	16:23860300:C:T	T	C	-0.0747	0.0114	5.653e-11	-----	14.9	4.698	4	0.3197	0.2048	0.3304	UC
16	p12.2	23860300	rs72777934	16:23860300:C:T	T	C	-0.0576	0.0093	5.882e-10	-----	15.7	4.747	4	0.3143	0.2048	0.3304	IBD
16	p12.2	23862880	rs72777936	16:23862880:A:T	A	T	0.0737	0.0113	6.932e-11	+++++	15	4.703	4	0.3191	0.2048	0.3313	UC
16	p12.2	23862880	rs72777936	16:23862880:A:T	A	T	0.0567	0.0093	1.082e-09	+++++	12	4.546	4	0.3371	0.2048	0.3313	IBD
16	p12.2	23863045	rs56046165	16:23863045:G:T	T	G	0.0736	0.0113	7.353e-11	+++++	12.5	4.571	4	0.3342	0.2048	0.3313	UC
16	p12.2	23863045	rs56046165	16:23863045:G:T	T	G	0.0567	0.0093	1.082e-09	+++++	11.5	4.521	4	0.34	0.2048	0.3313	IBD
16	p12.2	23864362	rs11862363	16:23864362:C:T	T	C	0.0563	0.0094	2.107e-09	+++++	0	0.785	4	0.9405	0.5497	0.628	UC
16	p12.2	23864362	rs11862363	16:23864362:C:T	T	C	0.0457	0.0078	4.657e-09	+++++	0	2.609	4	0.6253	0.5497	0.628	IBD
16	p12.2	23864608	rs11074584	16:23864608:A:G	A	G	-0.0729	0.0113	1.109e-10	-----	5.3	4.224	4	0.3765	0.2048	0.3313	UC
16	p12.2	23864608	rs11074584	16:23864608:A:G	A	G	-0.0558	0.0093	1.973e-09	-----	4.4	4.185	4	0.3816	0.2048	0.3313	IBD
16	p12.2	23864709	rs8063402	16:23864709:A:G	A	G	-0.0561	0.0094	2.401e-09	-----	0	0.819	4	0.9359	0.5507	0.628	UC
16	p12.2	23864709	rs8063402	16:23864709:A:G	A	G	-0.0453	0.0078	6.334e-09	-----	0	2.631	4	0.6214	0.5507	0.628	IBD
16	p12.2	23865854	rs3826261	16:23865854:A:G	A	G	0.057	0.0095	1.973e-09	+++++	0	0.699	4	0.9514	0.5497	0.628	UC
16	p12.2	23865854	rs3826261	16:23865854:A:G	A	G	0.0456	0.0078	5.031e-09	+++++	0	2.43	4	0.6571	0.5497	0.628	IBD
16	p12.2	23865908	rs3826260	16:23865908:C:T	T	C	-0.0729	0.0113	1.109e-10	-----	3.2	4.133	4	0.3883	0.2048	0.3313	UC
16	p12.2	23865908	rs3826260	16:23865908:C:T	T	C	-0.0557	0.0093	2.108e-09	-----	4.4	4.186	4	0.3815	0.2048	0.3313	IBD
16	p12.2	23866168	rs3826259	16:23866168:A:G	A	G	0.0518	0.0094	3.575e-08	+++++	0	0.906	4	0.9237	0.5229	0.627	UC
16	p12.2	23866798	rs8044722	16:23866798:G:T	T	G	-0.0646	0.0096	1.706e-11	-----	0	0.793	4	0.9393	0.3926	0.372	UC
16	p12.2	23866798	rs8044722	16:23866798:G:T	T	G	-0.0509	0.0079	1.171e-10	-----	0	1.49	4	0.8284	0.3926	0.372	IBD
16	p12.2	23867367	rs12920718	16:23867367:C:T	T	C	0.0516	0.0094	4.034e-08	+++++	0	0.981	4	0.9126	0.5229	0.627	UC
16	p12.2	23867430	rs11645733	16:23867430:C:T	T	C	0.0643	0.0096	2.114e-11	+++++	0	0.77	4	0.9425	0.3926	0.372	UC
16	p12.2	23867430	rs11645733	16:23867430:C:T	T	C	0.0512	0.0079	9.111e-11	+++++	0	1.516	4	0.8239	0.3926	0.372	IBD
16	p12.2	23868061	rs6497692	16:23868061:C:T	T	C	-0.0584	0.0095	7.878e-10	-----	0	0.301	4	0.9898	0.4195	0.373	UC
16	p12.2	23868061	rs6497692	16:23868061:C:T	T	C	-0.0443	0.0078	1.351e-08	-----	0	1.39	4	0.846	0.4195	0.373	IBD
16	p12.2	23868743	rs8055985	16:23868743:C:T	T	C	-0.0579	0.0095	1.096e-09	-----	0	0.342	4	0.9869	0.4195	0.373	UC
16	p12.2	23868743	rs8055985	16:23868743:C:T	T	C	-0.0438	0.0078	1.961e-08	-----	0	1.374	4	0.8488	0.4195	0.373	IBD
16	p12.2	23868755	rs8056286	16:23868755:G:T	T	G	-0.0577	0.0095	1.25e-09	-----	0	0.298	4	0.9899	0.4155	0.372	UC
16	p12.2	23868755	rs8056286	16:23868755:G:T	T	G	-0.0436	0.0078	2.274e-08	-----	0	1.556	4	0.8167	0.4155	0.372	IBD
16	p12.2	23868776	rs8056423	16:23868776:A:G	A	G	-0.058	0.0095	1.026e-09	-----	0	0.317	4	0.9887	0.4195	0.373	UC
16	p12.2	23868776	rs8056423	16:23868776:A:G	A	G	-0.0439	0.0078	1.821e-08	-----	0	1.434	4	0.8383	0.4195	0.373	IBD
16	p12.2	23869156	rs7404819	16:23869156:A:G	A	G	0.0634	0.0096	3.998e-11	+++++	0	0.796	4	0.939	0.3926	0.37	UC
16	p12.2	23869156	rs7404819	16:23869156:A:G	A	G	0.0502	0.0079	2.092e-10	+++++	0	1.543	4	0.8189	0.3926	0.37	IBD
16	p12.2	23869159	rs35030326	16:23869159:A:G	A	G	0.0513	0.0094	4.83e-08	+++++	0	0.94	4	0.9187	0.5229	0.627	UC
16	p12.2	23869622	rs11648799	16:23869622:C:T	T	C	0.0579	0.0095	1.096e-09	+++++	0	0.249	4	0.9929	0.4195	0.373	UC
16	p12.2	23869622	rs11648799	16:23869622:C:T	T	C	0.0438	0.0078	1.961e-08	+++++	0	1.505	4	0.8258	0.4195	0.373	IBD
16	p12.2	23869759	rs55881781	16:23869759:C:T	T	C	-0.063	0.0096	5.291e-11	-----	0	0.796	4	0.939	0.3917	0.372	UC
16	p12.2	23869759	rs55881781	16:23869759:C:T	T	C	-0.0499	0.0079	2.676e-10	-----	0	1.776	4	0.7768	0.3917	0.372	IBD
16	p12.2	23869882	rs56098067	16:23869882:C:T	T	C	-0.0611	0.0104	4.228e-09	-----	0	0.732	4	0.9474	0.2744	0.3621	UC
16	p12.2	23869976	rs56405227	16:23869976:C:G	C	G	0.0604	0.0105	8.8e-09	+++++	0	0.618	4	0.961	0.2744	0.3621	UC
16	p12.2	23869976	rs56405227	16:23869976:C:G	C	G	0.0472	0.0086	4.057e-08	+++++	0	0.365	4	0.9853	0.2744	0.3621	IBD
16	p12.2	23870107	rs7405331	16:23870107:A:G	A	G	-0.058	0.0095	1.026e-09	-----	0	0.233	4	0.9937	0.4195	0.373	UC
16	p12.2	23870107	rs7405331	16:23870107:A:G	A	G	-0.044	0.0078	1.69e-08	-----	0	1.515	4	0.824	0.4195	0.373	IBD
16	p12.2	23870655	rs8046693	16:23870655:A:G	A	G	-0.0509	0.0093	4.422e-08	-----	0	1.025	4	0.906	0.5229	0.627	UC
16	p12.2	23870723	rs8047317	16:23870723:A:G	A	G	-0.058	0.0095	1.026e-09	-----	0	0.25	4	0.9928	0.4195	0.373	UC
16	p12.2	23870723	rs8047317	16:23870723:A:G	A	G	-0.0441	0.0078	1.569e-08	-----	0	1.501	4	0.8264	0.4195	0.373	IBD
16	p12.2	23871011	rs11644964	16:23871011:A:G	A	G	-0.0668	0.0096	3.443e-12	-----	0	0.595	4	0.9636	0.3837	0.3651	UC
16	p12.2	23871011	rs11644964	16:23871011:A:G	A	G	-0.0525	0.0079	3.02e-11	-----	0	1.623	4	0.8046	0.3837	0.3651	IBD
16	p12.2	23871227	rs1468130	16:23871227:A:G	A	G	0.0512	0.0093	3.684e-08	+++++	0	0.994	4	0.9107	0.5239	0.6339	UC
16	p12.2	23871600	rs7194054	16:23871600:C:T	T	C	-0.0582	0.0095	8.994e-10	-----	0	0.272	4	0.9915	0.4195	0.3661	UC
16	p12.2	23871600	rs7194054	16:23871600:C:T	T	C	-0.0441	0.0078	1.569e-08	-----	0	1.513	4	0.8244	0.4195	0.3661	IBD
16	p12.2	23871689	rs57803503	16:23871689:A:G	A	G	0.0522	0.0094	2.805e-08	+++++	0	0.74	4	0.9464	0.5219	0.6339	UC
16	p12.2	23872157	rs11646426	16:23872157:A:G	A	G	0.0718	0.0113	2.098e-10	+++++	0	3.699	4	0.4483	0.2048	0.3244	UC
16	p12.2	23872157	rs11646426	16:23872157:A:G	A	G	0.0549	0.0093	3.565e-09	+++++	8.9	4.393	4	0.3555	0.2048	0.3244	IBD
16	p12.2	23874207	rs77165148	16:23874207:C:T	T	C	-0.0719	0.0113	1.981e-10	-----	0	3.614	4	0.4607	0.2038	0.3244	UC
16	p12.2	23874207	rs77165148	16:23874207:C:T	T	C	-0.0542	0.0093	5.611e-09	-----	0	3.945	4	0.4134	0.2038	0.3244	IBD
16	p12.2	23875060	rs7191734	16:23875060:A:G	A	G	-0.0728	0.0113	1.175e-10	-----	0	3.618	4	0.4601	0.2058	0.3145	UC
16	p12.2	23875060	rs7191734	16:23875060:A:G	A	G	-0.0554	0.0093	2.569e-09	-----	5.4	4.228	4	0.376	0.2058	0.3145	IBD
16	p12.2	23875107	rs7191400	16:23875107:A:T	A	T	0.073	0.0101	4.912e-13	+++++	0	2.904	4	0.5741	0.3161	0.3403	UC
16	p12.2	23875107	rs7191400	16:23875107:A:T	A	T	0.0578	0.0083	3.311e-12	+++++	16.9	4.816	4	0.3068	0.3161	0.3403	IBD
16	p12.2	23877519	rs7404928	16:23877519:C:T	T	C	0.0609	0.0109	2.308e-08	+++++	0	1.532	4	0.821	0.2505	0.3581	UC
16	p12.2	23877519	rs7404928	16:23877519:C:T	T	C	0.049	0.0089	3.679e-08	+++++	0	1.495	4	0.8275	0.2505	0.3581	IBD
16	p12.2	23879414	rs4592664	16:23879414:C:T	T	C	0.0688	0.0121	1.301e-08	+++++	0	3.935	4	0.4149	0.1759	0.2351	UC
16	p12.2	23887610	rs113366623	16:23887610:A:T	A	T	0.0639	0.0108	3.285e-09	+++++	0	1.104	4	0.8937	0.2515	0.3571	UC
16	p12.2	23887610	rs113366623	16:23887610:A:T	A	T	0.049	0.0089	3.679e-08	+++++	0	0.86	4	0.9303	0.2515	0.3571	IBD
16	p12.2	23889247	rs3785398	16:23889247:C:G	C	G	-0.0642	0.0108	2.774e-09	-----	0	1.193	4	0.8792	0.2435	0.372	UC
16	p12.2	23889247	rs3785398	16:23889247:C:G	C	G	-0.0501	0.0089	1.81e-08	-----	0	0.692	4	0.9523	0.2435	0.372	IBD
16	p12.2	23890055	rs16972959	16:23890055:A:G	A	G	-0.0678	0.012	1.604e-08	-----	0	2.889	4	0.5765	0.175	0.2282	UC
16	p12.2	23891303	rs7205440	16:23891303:G:T	T	G	0.0643	0.0108	2.621e-09	+++++	0	0.919	4	0.9219	0.2445	0.3522	UC
16	p12.2	23891303	rs7205440	16:23891303:G:T	T	G	0.0499	0.0088	1.424e-08	+++++	0	0.832	4	0.9342	0.2445	0.3522	IBD
16	p12.2	23891811	rs3785397	16:23891811:A:G	A	G	0.0643	0.0108	2.621e-09	+++++	0	0.911	4	0.923	0.2445	0.3522	UC
16	p12.2	23891811	rs3785397	16:23891811:A:G	A	G	0.0498	0.0089	2.2e-08	+++++	0	0.753	4	0.9447	0.2445	0.3522	IBD
16	p12.2	23891835	rs3785396	16:23891835:G:T	T	G	-0.064	0.0108	3.105e-09	-----	0	0.879	4	0.9276	0.2445	0.3522	UC
16	p12.2	23891835	rs3785396	16:23891835:G:T	T	G	-0.0497	0.0088	1.626e-08	-----	0	0.797	4	0.9388	0.2445	0.3522	IBD
16	p12.2	23892142	rs2878156	16:23892142:C:T	T	C	0.0529	0.0095	2.571e-08	+++++	0	1.185	4	0.8806	0.5586	0.6379	UC
16	p12.2	23892966	.	16:23892966:T:TTGGA	T	TTGGA	-0.0716	0.013	3.636e-08	-?---	0	2.984	3	0.3941	0.2445	0.3502	UC
16	p12.2	23893692	rs2023669	16:23893692:A:G	A	G	0.0638	0.0108	3.475e-09	+++++	0	0.899	4	0.9247	0.2445	0.3522	UC
16	p12.2	23893692	rs2023669	16:23893692:A:G	A	G	0.0495	0.0088	1.855e-08	+++++	0	0.781	4	0.941	0.2445	0.3522	IBD
16	p12.2	23893904	rs8182198	16:23893904:G:T	T	G	-0.0629	0.0108	5.743e-09	-----	0	0.875	4	0.9281	0.2435	0.3522	UC
16	p12.2	23903119	rs1005878	16:23903119:A:C	A	C	-0.0612	0.0099	6.337e-10	-----	0	1.809	4	0.7709	0.3549	0.3512	UC
16	p12.2	23903119	rs1005878	16:23903119:A:C	A	C	-0.0496	0.0081	9.157e-10	-----	0	3.845	4	0.4275	0.3549	0.3512	IBD
16	p12.2	23903564	rs1465195	16:23903564:A:G	A	G	0.0621	0.0099	3.548e-10	+++++	0	2.089	4	0.7195	0.3549	0.3542	UC
16	p12.2	23903564	rs1465195	16:23903564:A:G	A	G	0.0496	0.0081	9.157e-10	+++++	0	3.732	4	0.4434	0.3549	0.3542	IBD
16	p12.2	23903920	rs60561757	16:23903920:C:T	T	C	-0.0647	0.01	9.8e-11	-----	0	3.624	4	0.4593	0.3509	0.3522	UC
16	p12.2	23903920	rs60561757	16:23903920:C:T	T	C	-0.0516	0.0082	3.12e-10	-----	17.8	4.866	4	0.3014	0.3509	0.3522	IBD
16	p12.2	23906056	rs6497700	16:23906056:A:G	A	G	-0.0639	0.01	1.659e-10	-----	0	3.498	4	0.4782	0.3509	0.3522	UC
16	p12.2	23906056	rs6497700	16:23906056:A:G	A	G	-0.0508	0.0082	5.824e-10	-----	21.3	5.083	4	0.2789	0.3509	0.3522	IBD
16	p12.2	23913985	rs28435782	16:23913985:A:G	A	G	0.0582	0.0098	2.872e-09	+++++	0	3.536	4	0.4725	0.3757	0.3562	UC
16	p12.2	23913985	rs28435782	16:23913985:A:G	A	G	0.0446	0.008	2.475e-08	+++++	25.2	5.349	4	0.2534	0.3757	0.3562	IBD
16	p12.2	23915153	rs3785394	16:23915153:A:G	A	G	0.0621	0.0099	3.548e-10	+++++	0	2.499	4	0.6449	0.3608	0.3552	UC
16	p12.2	23915153	rs3785394	16:23915153:A:G	A	G	0.05	0.0081	6.707e-10	+++++	24.6	5.308	4	0.2571	0.3608	0.3552	IBD
16	p12.2	23916119	rs60055466	16:23916119:C:T	T	C	0.064	0.0117	4.498e-08	+++++	21.9	5.124	4	0.2748	0.1849	0.3333	UC
16	p12.2	23921386	rs8054675	16:23921386:C:T	T	C	0.0589	0.0097	1.262e-09	+++++	0	3.517	4	0.4752	0.3827	0.3562	UC
16	p12.2	23921386	rs8054675	16:23921386:C:T	T	C	0.0453	0.008	1.492e-08	+++++	32.3	5.904	4	0.2064	0.3827	0.3562	IBD
16	p12.2	23921912	rs10221006	16:23921912:A:G	A	G	-0.0591	0.0097	1.11e-09	-----	0	3.529	4	0.4734	0.3827	0.3562	UC
16	p12.2	23921912	rs10221006	16:23921912:A:G	A	G	-0.0452	0.008	1.604e-08	-----	32.4	5.919	4	0.2053	0.3827	0.3562	IBD
16	p12.2	23926241	rs13338431	16:23926241:A:C	A	C	0.055	0.0099	2.767e-08	+++++	4.6	4.192	4	0.3807	0.3857	0.3522	UC
16	p12.2	23928626	rs12446563	16:23928626:C:T	T	C	-0.0616	0.0099	4.902e-10	-----	0	2.602	4	0.6265	0.3638	0.3522	UC
16	p12.2	23928626	rs12446563	16:23928626:C:T	T	C	-0.0485	0.0081	2.129e-09	-----	20.8	5.048	4	0.2824	0.3638	0.3522	IBD
16	p12.2	23929417	rs9924831	16:23929417:C:T	T	C	0.0592	0.0098	1.533e-09	+++++	0	3.659	4	0.4541	0.3857	0.3532	UC
16	p12.2	23929417	rs9924831	16:23929417:C:T	T	C	0.0439	0.008	4.077e-08	+++++	30	5.712	4	0.2217	0.3857	0.3532	IBD
16	p12.2	23930439	rs8055773	16:23930439:C:T	T	C	0.0581	0.0098	3.056e-09	+++++	0	3.742	4	0.442	0.3857	0.3611	UC
16	p12.2	23932124	rs9940744	16:23932124:A:G	A	G	0.0614	0.0099	5.574e-10	+++++	0	2.548	4	0.636	0.3618	0.3601	UC
16	p12.2	23932124	rs9940744	16:23932124:A:G	A	G	0.0489	0.0082	2.47e-09	+++++	27	5.476	4	0.2419	0.3618	0.3601	IBD
16	p12.2	23933162	rs3785392	16:23933162:A:G	A	G	0.0582	0.01	5.885e-09	+++++	0	3.242	4	0.5181	0.3618	0.3601	UC
16	p12.2	23933162	rs3785392	16:23933162:A:G	A	G	0.048	0.0082	4.809e-09	+++++	38.2	6.472	4	0.1665	0.3618	0.3601	IBD
16	p12.2	23933298	rs8051531	16:23933298:A:G	A	G	-0.0581	0.0098	3.056e-09	-----	0	3.848	4	0.4269	0.3837	0.3611	UC
16	p12.2	23933298	rs8051531	16:23933298:A:G	A	G	-0.0442	0.008	3.295e-08	-----	35.5	6.205	4	0.1844	0.3837	0.3611	IBD
16	p12.2	23934233	rs5816231	16:23934233:T:TG	T	TG	0.058	0.0098	3.252e-09	+++++	4.7	4.199	4	0.3798	0.3837	0.3611	UC
16	p12.2	23934233	rs5816231	16:23934233:T:TG	T	TG	0.0442	0.008	3.295e-08	+++++	33.2	5.985	4	0.2002	0.3837	0.3611	IBD
16	p12.2	23936290	rs56350292	16:23936290:A:C	A	C	-0.0612	0.0098	4.241e-10	-----	0	2.52	4	0.6411	0.3608	0.3532	UC
16	p12.2	23936290	rs56350292	16:23936290:A:C	A	C	-0.0486	0.0081	1.973e-09	-----	26.7	5.457	4	0.2435	0.3608	0.3532	IBD
16	p12.2	23937109	rs9939895	16:23937109:A:G	A	G	0.0574	0.0098	4.709e-09	+++++	0	3.376	4	0.497	0.3827	0.3175	UC
16	p12.2	23937109	rs9939895	16:23937109:A:G	A	G	0.0437	0.008	4.695e-08	+++++	29.9	5.705	4	0.2223	0.3827	0.3175	IBD
16	p12.2	23938022	rs28734145	16:23938022:C:T	T	C	-0.0573	0.0098	5.007e-09	-----	0	3.41	4	0.4917	0.3827	0.3175	UC
16	p12.2	23938591	rs8053880	16:23938591:A:G	A	G	0.0575	0.0098	4.428e-09	+++++	0	3.478	4	0.4813	0.3827	0.3175	UC
16	p12.2	23938591	rs8053880	16:23938591:A:G	A	G	0.0439	0.008	4.077e-08	+++++	30.1	5.723	4	0.2208	0.3827	0.3175	IBD
16	p12.2	23938678	rs8055482	16:23938678:C:T	T	C	0.0572	0.0098	5.323e-09	+++++	0	3.52	4	0.4749	0.3827	0.3185	UC
16	p12.2	23938864	rs8055831	16:23938864:C:T	T	C	0.0572	0.0098	5.323e-09	+++++	0	3.484	4	0.4803	0.3827	0.3175	UC
16	p12.2	23938915	rs8055864	16:23938915:G:T	T	G	0.0571	0.0098	5.659e-09	+++++	0	3.424	4	0.4895	0.3827	0.3175	UC
16	p12.2	23939785	rs7202347	16:23939785:A:G	A	G	0.061	0.0099	7.201e-10	+++++	0	2.306	4	0.6797	0.3608	0.3165	UC
16	p12.2	23939785	rs7202347	16:23939785:A:G	A	G	0.0487	0.0081	1.829e-09	+++++	23.1	5.205	4	0.2669	0.3608	0.3165	IBD
16	p12.2	23945308	rs3785391	16:23945308:A:G	A	G	0.0613	0.0099	5.944e-10	+++++	0	2.508	4	0.6433	0.3618	0.3165	UC
16	p12.2	23945308	rs3785391	16:23945308:A:G	A	G	0.049	0.0081	1.454e-09	+++++	25.7	5.383	4	0.2502	0.3618	0.3165	IBD
16	p12.2	23945337	rs3785390	16:23945337:C:T	T	C	0.0614	0.0099	5.574e-10	+++++	0	2.481	4	0.6481	0.3618	0.3165	UC
16	p12.2	23945337	rs3785390	16:23945337:C:T	T	C	0.0491	0.0081	1.347e-09	+++++	24	5.266	4	0.2611	0.3618	0.3165	IBD
16	p12.2	23946049	rs55649386	16:23946049:A:T	A	T	0.061	0.0099	7.201e-10	+++++	0	2.573	4	0.6317	0.3618	0.3165	UC
16	p12.2	23946049	rs55649386	16:23946049:A:T	A	T	0.0487	0.0081	1.829e-09	+++++	26.8	5.462	4	0.2431	0.3618	0.3165	IBD
16	p12.2	23947650	rs7196543	16:23947650:A:G	A	G	0.0602	0.0099	1.196e-09	+++++	0	2.038	4	0.7289	0.3519	0.3244	UC
16	p12.2	23947650	rs7196543	16:23947650:A:G	A	G	0.0491	0.0082	2.127e-09	+++++	23.9	5.259	4	0.2617	0.3519	0.3244	IBD
16	p12.2	23948099	rs1989647	16:23948099:A:G	A	G	-0.0593	0.0099	2.1e-09	-----	0	2.147	4	0.7087	0.3509	0.3204	UC
16	p12.2	23948099	rs1989647	16:23948099:A:G	A	G	-0.0488	0.0082	2.662e-09	-----	25.2	5.348	4	0.2534	0.3509	0.3204	IBD
16	p12.2	23948600	rs35386050	16:23948600:G:GT	G	GT	0.0607	0.01	1.279e-09	+++++	0	2.341	4	0.6733	0.3509	0.3204	UC
16	p12.2	23948600	rs35386050	16:23948600:G:GT	G	GT	0.0493	0.0082	1.83e-09	+++++	25.3	5.356	4	0.2527	0.3509	0.3204	IBD
16	p12.2	23949568	rs3785388	16:23949568:A:G	A	G	0.0586	0.01	4.629e-09	+++++	0	2.29	4	0.6826	0.3499	0.3204	UC
16	p12.2	23949568	rs3785388	16:23949568:A:G	A	G	0.0479	0.0082	5.174e-09	+++++	28.2	5.57	4	0.2337	0.3499	0.3204	IBD
16	p12.1	27384341	rs201121732	16:27384341:C:CT	CT	C	0.2017	0.0344	4.536e-09	??+?+	91.4	11.648	1	0.0006426	0.01789	0.01885	UC
16	p12.1	28322090	rs2650492	16:28322090:A:G	A	G	0.0785	0.0133	3.586e-09	+++++	48.4	7.757	4	0.1009	0.3807	0.1319	CD
16	p12.1	28325561	rs2726034	16:28325561:C:T	T	C	-0.0726	0.0122	2.668e-09	-----	62.9	10.775	4	0.02922	0.3837	0.13	CD
16	p12.1	28325561	rs2726034	16:28325561:C:T	T	C	-0.0468	0.0084	2.527e-08	-----	76.1	16.766	4	0.002146	0.2634	0.2391	IBD
16	p12.1	28326718	rs2726033	16:28326718:A:G	A	G	-0.0696	0.0115	1.429e-09	-----	64.8	11.374	4	0.02267	0.3807	0.13	CD
16	p12.1	28326718	rs2726033	16:28326718:A:G	A	G	-0.0514	0.0078	4.406e-11	-----	78.4	18.501	4	0.0009847	0.3668	0.4514	IBD
16	p12.1	28326722	rs2726032	16:28326722:C:T	T	C	-0.0686	0.0115	2.443e-09	-----	63.7	11.015	4	0.0264	0.4791	0.131	CD
16	p12.1	28326722	rs2726032	16:28326722:C:T	T	C	-0.0511	0.0079	9.908e-11	-----	77.5	17.8	4	0.00135	0.3658	0.4514	IBD
16	p12.1	28329533	rs6498084	16:28329533:A:G	A	G	0.0721	0.0123	4.579e-09	+++++	57	9.303	4	0.05395	0.3986	0.13	CD
16	p12.1	28329533	rs6498084	16:28329533:A:G	A	G	0.0468	0.0085	3.673e-08	+++++	77	17.37	4	0.001638	0.2545	0.247	IBD
16	p12.1	28329624	rs12598357	16:28329624:A:G	A	G	-0.072	0.0113	1.87e-10	-----	51.6	8.26	4	0.08251	0.4076	0.13	CD
16	p12.1	28329624	rs12598357	16:28329624:A:G	A	G	-0.051	0.0078	6.215e-11	-----	78.1	18.245	4	0.001105	0.3638	0.4663	IBD
16	p12.1	28335819	rs2726036	16:28335819:A:C	A	C	-0.0722	0.0117	6.789e-10	-----	53.9	8.668	4	0.06997	0.4076	0.13	CD
16	p12.1	28335819	rs2726036	16:28335819:A:C	A	C	-0.051	0.008	1.83e-10	-----	76.7	17.18	4	0.001783	0.334	0.2966	IBD
16	p12.1	28336386	rs13333976	16:28336386:C:T	T	C	-0.0684	0.0115	2.717e-09	-----	22.6	5.169	4	0.2704	0.4076	0.13	CD
16	p12.1	28336386	rs13333976	16:28336386:C:T	T	C	-0.0522	0.0079	3.906e-11	-----	72.6	14.605	4	0.005594	0.3499	0.4563	IBD
16	p12.1	28368122	rs865719	16:28368122:A:G	A	G	-0.0861	0.0125	5.658e-12	-----	56.4	9.165	4	0.0571	0.4076	0.13	CD
16	p12.1	28368122	rs865719	16:28368122:A:G	A	G	-0.0609	0.0084	4.168e-13	-----	70	13.329	4	0.009776	0.3429	0.1915	IBD
16	p12.1	28473820	rs149299	16:28473820:C:T	T	C	-0.0983	0.0117	4.4e-17	-----	79.6	19.632	4	0.0005903	0.3976	0.13	CD
16	p12.1	28473820	rs149299	16:28473820:C:T	T	C	-0.0639	0.008	1.377e-15	-----	78.4	18.501	4	0.0009846	0.3429	0.1161	IBD
16	p12.1	28475735	rs151179	16:28475735:A:G	A	G	-0.0983	0.0117	4.4e-17	-----	78.6	18.648	4	0.0009213	0.4076	0.13	CD
16	p12.1	28475735	rs151179	16:28475735:A:G	A	G	-0.0636	0.008	1.865e-15	-----	78	18.176	4	0.00114	0.3429	0.127	IBD
16	p12.1	28477048	rs181195	16:28477048:A:T	A	T	-0.0977	0.0117	6.802e-17	-----	79.2	19.225	4	0.0007097	0.3946	0.1448	CD
16	p12.1	28477048	rs181195	16:28477048:A:T	A	T	-0.0636	0.008	1.865e-15	-----	78.1	18.268	4	0.001094	0.3429	0.1161	IBD
16	p12.1	28478021	rs28374519	16:28478021:A:G	A	G	-0.0874	0.0118	1.294e-13	-----	44.8	7.245	4	0.1235	0.4095	0.1409	CD
16	p12.1	28478021	rs28374519	16:28478021:A:G	A	G	-0.0596	0.01	2.522e-09	-----	66.9	12.095	4	0.01666	0.4622	0.5804	UC
16	p12.1	28478021	rs28374519	16:28478021:A:G	A	G	-0.0672	0.0082	2.503e-16	-----	76.4	16.978	4	0.001952	0.4622	0.5804	IBD
16	p12.1	28478025	rs34839	16:28478025:C:T	T	C	-0.0833	0.0112	1.026e-13	-----	44	7.143	4	0.1285	0.4026	0.1409	CD
16	p12.1	28478025	rs34839	16:28478025:C:T	T	C	-0.0565	0.0077	2.174e-13	-----	72.4	14.48	4	0.005911	0.3917	0.4137	IBD
16	p12.1	28479196	rs151181	16:28479196:C:T	T	C	-0.0976	0.0117	7.312e-17	-----	79.2	19.187	4	0.0007223	0.4026	0.1409	CD
16	p12.1	28479196	rs151181	16:28479196:C:T	T	C	-0.063	0.0079	1.528e-15	-----	79.6	19.642	4	0.0005876	0.341	0.128	IBD
16	p12.1	28481189	rs151303	16:28481189:A:C	A	C	0.098	0.0117	5.473e-17	+++++	80.1	20.061	4	0.0004858	0.3419	0.1409	CD
16	p12.1	28481189	rs151303	16:28481189:A:C	A	C	0.063	0.0079	1.528e-15	+++++	79.2	19.237	4	0.0007061	0.3429	0.1161	IBD
16	p12.1	28483029	rs34838	16:28483029:A:G	A	G	-0.0756	0.0116	7.161e-11	-----	67.9	12.448	4	0.01432	0.3419	0.1419	CD
16	p12.1	28483029	rs34838	16:28483029:A:G	A	G	-0.0537	0.0078	5.794e-12	-----	78.1	18.253	4	0.001101	0.3936	0.4742	IBD
16	p12.1	28483100	rs42861	16:28483100:A:G	A	G	-0.082	0.0112	2.453e-13	-----	53.5	8.609	4	0.07165	0.3429	0.1409	CD
16	p12.1	28483100	rs42861	16:28483100:A:G	A	G	-0.0551	0.0077	8.316e-13	-----	76.2	16.811	4	0.002103	0.3946	0.4732	IBD
16	p12.1	28483502	rs34836	16:28483502:A:G	A	G	-0.0768	0.0116	3.575e-11	-----	65.1	11.445	4	0.02199	0.3419	0.1429	CD
16	p12.1	28483502	rs34836	16:28483502:A:G	A	G	-0.0552	0.0078	1.474e-12	-----	76.5	17.031	4	0.001906	0.3946	0.4315	IBD
16	p12.1	28484431	rs151182	16:28484431:C:T	T	C	0.0979	0.0117	5.884e-17	+++++	79.8	19.811	4	0.0005441	0.3419	0.1409	CD
16	p12.1	28484431	rs151182	16:28484431:C:T	T	C	0.0633	0.008	2.523e-15	+++++	78.5	18.6	4	0.0009418	0.3429	0.127	IBD
16	p12.1	28485738	rs151301	16:28485738:A:T	A	T	0.0951	0.0118	7.672e-16	+++++	75.1	16.095	4	0.002895	0.3419	0.1409	CD
16	p12.1	28485738	rs151301	16:28485738:A:T	A	T	0.0623	0.008	6.835e-15	+++++	77.7	17.921	4	0.001279	0.3429	0.1161	IBD
16	p12.1	28487970	rs34835	16:28487970:A:G	A	G	-0.0913	0.0113	6.496e-16	-----	65	11.442	4	0.02202	0.3419	0.1409	CD
16	p12.1	28487970	rs34835	16:28487970:A:G	A	G	-0.0641	0.0078	2.07e-16	-----	77.3	17.649	4	0.001445	0.3509	0.2788	IBD
16	p12.1	28491088	.	16:28491088:G:GATAAA	G	GATAAA	0.0889	0.0136	6.286e-11	++?++	78	13.663	3	0.003401	0.3419	0.1409	CD
16	p12.1	28491088	.	16:28491088:G:GATAAA	G	GATAAA	0.0647	0.0098	4.055e-11	++?++	83.2	17.892	3	0.0004629	0.339	0.1141	IBD
16	p12.1	28492860	rs27741	16:28492860:A:G	A	G	0.0904	0.0113	1.244e-15	+++++	66.8	12.057	4	0.01693	0.3419	0.1409	CD
16	p12.1	28492860	rs27741	16:28492860:A:G	A	G	0.0633	0.0078	4.842e-16	+++++	77	17.374	4	0.001635	0.3549	0.2788	IBD
16	p12.1	28495551	rs149271	16:28495551:A:G	A	G	-0.0975	0.0118	1.424e-16	-----	83.6	24.383	4	6.693e-05	0.3419	0.1409	CD
16	p12.1	28495551	rs149271	16:28495551:A:G	A	G	-0.0635	0.008	2.063e-15	-----	81.7	21.868	4	0.000213	0.3479	0.1042	IBD
16	p12.1	28496323	rs180743	16:28496323:C:G	C	G	-0.0974	0.0118	1.529e-16	-----	84.4	25.661	4	3.703e-05	0.3419	0.1419	CD
16	p12.1	28496323	rs180743	16:28496323:C:G	C	G	-0.0626	0.008	5.077e-15	-----	81.7	21.799	4	0.0002198	0.3479	0.1042	IBD
16	p12.1	28496727	rs180744	16:28496727:A:G	A	G	-0.0971	0.0117	1.049e-16	-----	84.2	25.273	4	4.433e-05	0.3797	0.1409	CD
16	p12.1	28496727	rs180744	16:28496727:A:G	A	G	-0.063	0.008	3.407e-15	-----	81.6	21.759	4	0.0002239	0.3489	0.1042	IBD
16	p12.1	28496748	rs151174	16:28496748:C:T	T	C	0.0987	0.0117	3.287e-17	+++++	85	26.662	4	2.327e-05	0.3907	0.1409	CD
16	p12.1	28496748	rs151174	16:28496748:C:T	T	C	0.0633	0.008	2.523e-15	+++++	82.1	22.306	4	0.0001742	0.3469	0.09425	IBD
16	p12.1	28497126	rs40831	16:28497126:A:G	A	G	-0.0884	0.0113	5.158e-15	-----	56.3	9.151	4	0.05743	0.3658	0.1409	CD
16	p12.1	28497126	rs40831	16:28497126:A:G	A	G	-0.0634	0.0078	4.357e-16	-----	72.9	14.746	4	0.005257	0.3678	0.373	IBD
16	p12.1	28499072	rs40834	16:28499072:C:T	T	C	0.0709	0.0114	4.994e-10	+++++	51.4	8.224	4	0.08371	0.4145	0.1409	CD
16	p12.1	28499072	rs40834	16:28499072:C:T	T	C	0.0501	0.0077	7.693e-11	+++++	77.6	17.852	4	0.001319	0.3986	0.3671	IBD
16	p12.1	28499216	rs40836	16:28499216:A:G	A	G	-0.0755	0.011	6.713e-12	-----	53.7	8.645	4	0.0706	0.3658	0.1409	CD
16	p12.1	28499216	rs40836	16:28499216:A:G	A	G	-0.0517	0.0076	1.027e-11	-----	79	19.036	4	0.0007734	0.3986	0.3849	IBD
16	p12.1	28499524	rs40837	16:28499524:A:G	A	G	-0.0718	0.0113	2.098e-10	-----	54.3	8.744	4	0.06783	0.3668	0.1409	CD
16	p12.1	28499524	rs40837	16:28499524:A:G	A	G	-0.0516	0.0076	1.125e-11	-----	79	19.04	4	0.0007719	0.3976	0.3819	IBD
16	p11.2	28501050	rs181203	16:28501050:A:C	A	C	-0.1032	0.0124	8.607e-17	-----	84.1	25.09	4	4.825e-05	0.3668	0.1409	CD
16	p11.2	28501050	rs181203	16:28501050:A:C	A	C	-0.0632	0.0084	5.32e-14	-----	80.5	20.557	4	0.0003875	0.2893	0.08433	IBD
16	p11.2	28501203	rs181204	16:28501203:A:G	A	G	-0.1004	0.0125	9.59e-16	-----	79.4	19.433	4	0.0006461	0.2813	0.1419	CD
16	p11.2	28501203	rs181204	16:28501203:A:G	A	G	-0.0619	0.0084	1.719e-13	-----	79.7	19.704	4	0.0005714	0.2883	0.08433	IBD
16	p11.2	28502082	rs181206	16:28502082:A:G	A	G	-0.1039	0.0124	5.336e-17	-----	83.1	23.672	4	9.293e-05	0.3668	0.1399	CD
16	p11.2	28502082	rs181206	16:28502082:A:G	A	G	-0.063	0.0084	6.382e-14	-----	80.6	20.629	4	0.0003751	0.2873	0.08333	IBD
16	p11.2	28502209	rs181207	16:28502209:C:T	T	C	0.1048	0.0124	2.873e-17	+++++	84	25.021	4	4.982e-05	0.2694	0.1379	CD
16	p11.2	28502209	rs181207	16:28502209:C:T	T	C	0.0636	0.0083	1.821e-14	+++++	81	21.096	4	0.000303	0.2883	0.09127	IBD
16	p11.2	28503533	rs181209	16:28503533:G:T	T	G	0.0987	0.0125	2.88e-15	+++++	78.4	18.512	4	0.0009797	0.3688	0.1389	CD
16	p11.2	28503533	rs181209	16:28503533:G:T	T	G	0.0614	0.0084	2.681e-13	+++++	76.8	17.268	4	0.001714	0.2903	0.08333	IBD
16	p11.2	28506388	rs26528	16:28506388:C:T	T	C	-0.0745	0.011	1.264e-11	-----	53.1	8.529	4	0.07403	0.2843	0.1389	CD
16	p11.2	28506388	rs26528	16:28506388:C:T	T	C	-0.0528	0.0076	3.722e-12	-----	78.7	18.749	4	0.0008803	0.3966	0.381	IBD
16	p11.2	28507775	rs153109	16:28507775:C:T	T	C	-0.074	0.011	1.729e-11	-----	52.5	8.422	4	0.07729	0.4851	0.1419	CD
16	p11.2	28507775	rs153109	16:28507775:C:T	T	C	-0.0522	0.0076	6.492e-12	-----	78.4	18.509	4	0.0009812	0.3966	0.381	IBD
16	p11.2	28511823	rs56354901	16:28511823:C:T	T	C	-0.1006	0.0123	2.865e-16	-----	84.5	25.758	4	3.541e-05	0.3161	0.1359	CD
16	p11.2	28511823	rs56354901	16:28511823:C:T	T	C	-0.0627	0.0083	4.214e-14	-----	81.6	21.756	4	0.0002242	0.2932	0.08433	IBD
16	p11.2	28513291	rs240707	16:28513291:C:G	C	G	-0.0753	0.011	7.623e-12	-----	54.2	8.728	4	0.06826	0.3121	0.1369	CD
16	p11.2	28513291	rs240707	16:28513291:C:G	C	G	-0.0526	0.0076	4.483e-12	-----	79.3	19.299	4	0.0006866	0.3966	0.381	IBD
16	p11.2	28515576	rs153106	16:28515576:C:T	T	C	-0.0874	0.0114	1.765e-14	-----	57.9	9.505	4	0.04965	0.3121	0.0992	CD
16	p11.2	28515576	rs153106	16:28515576:C:T	T	C	-0.0638	0.0077	1.174e-16	-----	76.2	16.794	4	0.002119	0.3549	0.2847	IBD
16	p11.2	28515900	rs62034318	16:28515900:C:T	T	C	0.1004	0.0123	3.279e-16	+++++	83.9	24.831	4	5.439e-05	0.3121	0.1409	CD
16	p11.2	28515900	rs62034318	16:28515900:C:T	T	C	0.0629	0.0083	3.501e-14	+++++	81.6	21.693	4	0.0002307	0.2932	0.0873	IBD
16	p11.2	28516005	rs79046494	16:28516005:A:G	A	G	0.1003	0.0123	3.507e-16	+++++	83.6	24.37	4	6.732e-05	0.3151	0.1369	CD
16	p11.2	28516005	rs79046494	16:28516005:A:G	A	G	0.0629	0.0083	3.501e-14	+++++	81	21.006	4	0.0003159	0.2932	0.0873	IBD
16	p11.2	28517302	rs153103	16:28517302:C:T	T	C	0.0715	0.0119	1.874e-09	+++++	4.7	4.198	4	0.3798	0.3151	0.1399	CD
16	p11.2	28517460	rs28449958	16:28517460:A:G	A	G	0.098	0.0124	2.718e-15	+++++	79.4	19.458	4	0.0006388	0.3151	0.1429	CD
16	p11.2	28517460	rs28449958	16:28517460:A:G	A	G	0.0626	0.0083	4.622e-14	+++++	79.5	19.491	4	0.0006291	0.2942	0.08135	IBD
16	p11.2	28518395	rs240705	16:28518395:C:T	T	C	0.0874	0.0115	2.961e-14	+++++	56.7	9.233	4	0.05552	0.3171	0.1706	CD
16	p11.2	28518395	rs240705	16:28518395:C:T	T	C	0.0637	0.0077	1.309e-16	+++++	76.1	16.76	4	0.002152	0.3549	0.2867	IBD
16	p11.2	28518628	rs240704	16:28518628:C:T	T	C	-0.0878	0.0114	1.342e-14	-----	54.6	8.816	4	0.06587	0.3151	0.1448	CD
16	p11.2	28518628	rs240704	16:28518628:C:T	T	C	-0.0634	0.0077	1.814e-16	-----	75.5	16.358	4	0.002575	0.3549	0.2798	IBD
16	p11.2	28519966	rs4787458	16:28519966:A:G	A	G	-0.1	0.0118	2.359e-17	-----	85	26.614	4	2.379e-05	0.3191	0.1458	CD
16	p11.2	28519966	rs4787458	16:28519966:A:G	A	G	-0.0634	0.008	2.281e-15	-----	80.7	20.776	4	0.0003507	0.3231	0.07937	IBD
16	p11.2	28520032	rs240702	16:28520032:C:T	T	C	0.087	0.0114	2.319e-14	+++++	56.7	9.235	4	0.05548	0.3956	0.1379	CD
16	p11.2	28520032	rs240702	16:28520032:C:T	T	C	0.0634	0.0077	1.814e-16	+++++	75.6	16.415	4	0.00251	0.3549	0.2847	IBD
16	p11.2	28520867	rs62034319	16:28520867:G:T	T	G	-0.0867	0.0114	2.843e-14	-----	55.6	9.012	4	0.0608	0.3956	0.1379	CD
16	p11.2	28520867	rs62034319	16:28520867:G:T	T	G	-0.0638	0.0077	1.174e-16	-----	75.5	16.352	4	0.002581	0.3539	0.2857	IBD
16	p11.2	28521750	rs28698667	16:28521750:C:T	T	C	0.0872	0.0114	2.024e-14	+++++	55.7	9.027	4	0.06043	0.3956	0.1379	CD
16	p11.2	28521750	rs28698667	16:28521750:C:T	T	C	0.0639	0.0077	1.053e-16	+++++	76	16.668	4	0.002242	0.3539	0.2887	IBD
16	p11.2	28522717	rs62034321	16:28522717:C:T	T	C	0.0869	0.0114	2.482e-14	+++++	56.2	9.135	4	0.05782	0.3956	0.1389	CD
16	p11.2	28522717	rs62034321	16:28522717:C:T	T	C	0.0638	0.0077	1.174e-16	+++++	76	16.659	4	0.002251	0.3539	0.2857	IBD
16	p11.2	28523682	rs4788085	16:28523682:A:G	A	G	-0.0868	0.0114	2.657e-14	-----	56.2	9.13	4	0.05793	0.3956	0.1448	CD
16	p11.2	28523682	rs4788085	16:28523682:A:G	A	G	-0.0637	0.0077	1.309e-16	-----	76.7	17.166	4	0.001794	0.3539	0.2857	IBD
16	p11.2	28523984	rs28772958	16:28523984:A:G	A	G	-0.0864	0.0114	3.484e-14	-----	55.1	8.918	4	0.06319	0.3966	0.1161	CD
16	p11.2	28523984	rs28772958	16:28523984:A:G	A	G	-0.0636	0.0077	1.46e-16	-----	76.4	16.952	4	0.001975	0.3539	0.2857	IBD
16	p11.2	28524513	rs62034322	16:28524513:A:G	A	G	0.0968	0.0118	2.337e-16	+++++	82.7	23.073	4	0.0001225	0.3956	0.1984	CD
16	p11.2	28524513	rs62034322	16:28524513:A:G	A	G	0.0622	0.008	7.545e-15	+++++	78.9	18.983	4	0.0007922	0.327	0.08929	IBD
16	p11.2	28525152	rs62034323	16:28525152:C:T	T	C	0.0865	0.0114	3.256e-14	+++++	55.7	9.037	4	0.06018	0.3966	0.1567	CD
16	p11.2	28525152	rs62034323	16:28525152:C:T	T	C	0.0636	0.0077	1.46e-16	+++++	75.7	16.428	4	0.002495	0.3539	0.2857	IBD
16	p11.2	28526650	rs2106480	16:28526650:C:T	T	C	-0.0863	0.0114	3.727e-14	-----	55.6	9.018	4	0.06064	0.3966	0.1558	CD
16	p11.2	28526650	rs2106480	16:28526650:C:T	T	C	-0.0637	0.0077	1.309e-16	-----	76	16.672	4	0.002238	0.3539	0.2857	IBD
16	p11.2	28527319	rs62034325	16:28527319:A:G	A	G	-0.0978	0.0118	1.15e-16	-----	83.6	24.343	4	6.819e-05	0.3956	0.1141	CD
16	p11.2	28527319	rs62034325	16:28527319:A:G	A	G	-0.0621	0.008	8.327e-15	-----	79.3	19.34	4	0.0006738	0.327	0.08036	IBD
16	p11.2	28527972	rs62034326	16:28527972:A:G	A	G	-0.0882	0.0124	1.136e-12	--?--	67.4	9.217	3	0.02655	0.3976	0.251	CD
16	p11.2	28527972	rs62034326	16:28527972:A:G	A	G	-0.0683	0.009	3.227e-14	--?--	80.7	15.506	3	0.001432	0.3539	0.2857	IBD
16	p11.2	28528527	rs4788084	16:28528527:C:T	T	C	0.0868	0.0114	2.657e-14	+++++	57.9	9.505	4	0.04964	0.3976	0.2232	CD
16	p11.2	28528527	rs4788084	16:28528527:C:T	T	C	0.0634	0.0077	1.814e-16	+++++	76.9	17.295	4	0.001694	0.3539	0.2857	IBD
16	p11.2	28530073	rs8046271	16:28530073:C:T	T	C	-0.0868	0.0114	2.657e-14	-----	57.4	9.385	4	0.05217	0.3976	0.246	CD
16	p11.2	28530073	rs8046271	16:28530073:C:T	T	C	-0.0641	0.0077	8.456e-17	-----	76	16.681	4	0.002229	0.3539	0.2857	IBD
16	p11.2	28530851	rs231977	16:28530851:C:T	T	C	-0.0788	0.0115	7.274e-12	-----	41.2	6.801	4	0.1468	0.3976	0.2242	CD
16	p11.2	28530851	rs231977	16:28530851:C:T	T	C	-0.0524	0.0094	2.483e-08	-+---	66.8	12.044	4	0.01703	0.4751	0.2976	UC
16	p11.2	28530851	rs231977	16:28530851:C:T	T	C	-0.0619	0.0078	2.09e-15	-----	78.1	18.252	4	0.001102	0.4751	0.2976	IBD
16	p11.2	28532060	rs12446550	16:28532060:A:G	A	G	0.0872	0.0114	2.024e-14	+++++	57	9.296	4	0.05412	0.2575	0.2242	CD
16	p11.2	28532060	rs12446550	16:28532060:A:G	A	G	0.0638	0.0077	1.174e-16	+++++	76.1	16.743	4	0.002168	0.3539	0.2877	IBD
16	p11.2	28534128	rs4788083	16:28534128:A:G	A	G	-0.0867	0.0114	2.843e-14	-----	56.7	9.242	4	0.05532	0.2575	0.2133	CD
16	p11.2	28534128	rs4788083	16:28534128:A:G	A	G	-0.0636	0.0077	1.46e-16	-----	76.2	16.84	4	0.002076	0.3539	0.2887	IBD
16	p11.2	28534266	rs231976	16:28534266:C:G	C	G	0.0801	0.0115	3.279e-12	+++++	45.4	7.33	4	0.1194	0.2455	0.1954	CD
16	p11.2	28534266	rs231976	16:28534266:C:G	C	G	0.0523	0.0094	2.639e-08	+-+++	67	12.135	4	0.01637	0.4751	0.2917	UC
16	p11.2	28534266	rs231976	16:28534266:C:G	C	G	0.062	0.0078	1.885e-15	+++++	78.1	18.256	4	0.0011	0.4751	0.2917	IBD
16	p11.2	28538502	rs151226	16:28538502:A:C	A	C	-0.0777	0.0114	9.375e-12	-----	41.8	6.869	4	0.143	0.2465	0.3601	CD
16	p11.2	28538502	rs151226	16:28538502:A:C	A	C	-0.0514	0.0094	4.549e-08	-+---	68.9	12.857	4	0.012	0.4732	0.2917	UC
16	p11.2	28538502	rs151226	16:28538502:A:C	A	C	-0.0601	0.0077	5.941e-15	-----	78.8	18.889	4	0.0008263	0.4732	0.2917	IBD
16	p11.2	28539346	rs3785354	16:28539346:C:T	T	C	0.0958	0.0119	8.251e-16	+++++	84.2	25.3	4	4.379e-05	0.2455	0.3621	CD
16	p11.2	28539346	rs3785354	16:28539346:C:T	T	C	0.0597	0.0081	1.702e-13	+++++	80.6	20.591	4	0.0003816	0.3151	0.07341	IBD
16	p11.2	28542787	rs1074631	16:28542787:A:G	A	G	0.0959	0.0119	7.703e-16	+++++	84.2	25.3	4	4.378e-05	0.3241	0.3909	CD
16	p11.2	28542787	rs1074631	16:28542787:A:G	A	G	0.0597	0.0081	1.702e-13	+++++	80	20.033	4	0.0004919	0.3141	0.07341	IBD
16	p11.2	28544079	rs4787457	16:28544079:A:G	A	G	-0.0952	0.0119	1.244e-15	-----	84.2	25.333	4	4.312e-05	0.2445	0.3522	CD
16	p11.2	28544079	rs4787457	16:28544079:A:G	A	G	-0.0594	0.0081	2.245e-13	-----	80.2	20.159	4	0.0004646	0.3161	0.07341	IBD
16	p11.2	28544269	rs151321	16:28544269:C:T	T	C	0.0769	0.0114	1.524e-11	+++++	39.8	6.647	4	0.1558	0.2445	0.3839	CD
16	p11.2	28544269	rs151321	16:28544269:C:T	T	C	0.0516	0.0094	4.034e-08	+-+++	68.1	12.54	4	0.01376	0.4722	0.2917	UC
16	p11.2	28544269	rs151321	16:28544269:C:T	T	C	0.0599	0.0077	7.297e-15	+++++	78.5	18.641	4	0.0009245	0.4722	0.2917	IBD
16	p11.2	28544385	rs9926245	16:28544385:A:T	A	T	0.0859	0.0114	4.88e-14	+++++	54.9	8.861	4	0.06467	0.4553	0.4375	CD
16	p11.2	28544385	rs9926245	16:28544385:A:T	A	T	0.0624	0.0077	5.323e-16	+++++	76.1	16.743	4	0.002168	0.3509	0.2877	IBD
16	p11.2	28544826	rs4788081	16:28544826:C:T	T	C	-0.0953	0.0119	1.162e-15	-----	84.1	25.174	4	4.641e-05	0.4563	0.4325	CD
16	p11.2	28544826	rs4788081	16:28544826:C:T	T	C	-0.0592	0.0081	2.699e-13	-----	79.8	19.777	4	0.0005527	0.3151	0.07341	IBD
16	p11.2	28546760	rs4788080	16:28546760:C:T	T	C	0.0951	0.0119	1.332e-15	+++++	84.1	25.224	4	4.536e-05	0.4602	0.4296	CD
16	p11.2	28546760	rs4788080	16:28546760:C:T	T	C	0.0592	0.0081	2.699e-13	+++++	79.9	19.876	4	0.0005284	0.3161	0.07341	IBD
16	p11.2	28546968	rs7202948	16:28546968:A:T	A	T	0.0828	0.0116	9.475e-13	+++++	48.1	7.712	4	0.1027	0.4563	0.3016	CD
16	p11.2	28546968	rs7202948	16:28546968:A:T	A	T	0.0617	0.0078	2.569e-15	+++++	75	15.98	4	0.003046	0.3519	0.2877	IBD
16	p11.2	28548252	rs4787456	16:28548252:C:T	T	C	0.0953	0.0119	1.162e-15	+++++	84	25.06	4	4.892e-05	0.4563	0.3016	CD
16	p11.2	28548252	rs4787456	16:28548252:C:T	T	C	0.0596	0.0081	1.867e-13	+++++	80	19.991	4	0.0005015	0.3161	0.07341	IBD
16	p11.2	28548660	rs4788078	16:28548660:A:G	A	G	0.0954	0.0119	1.085e-15	+++++	84.2	25.29	4	4.398e-05	0.4563	0.3036	CD
16	p11.2	28548660	rs4788078	16:28548660:A:G	A	G	0.0596	0.0081	1.867e-13	+++++	80.1	20.058	4	0.0004865	0.3161	0.07341	IBD
16	p11.2	28550260	rs149278	16:28550260:C:T	T	C	0.0749	0.0122	8.286e-10	+++++	59.1	9.792	4	0.04409	0.4563	0.3036	CD
16	p11.2	28550260	rs149278	16:28550260:C:T	T	C	0.0559	0.0082	9.291e-12	+++++	74.3	15.552	4	0.003683	0.4791	0.2907	IBD
16	p11.2	28550464	rs112366001	16:28550464:A:T	A	T	0.0795	0.0125	2.018e-10	+++++	70.4	13.492	4	0.009107	0.4563	0.3056	CD
16	p11.2	28550464	rs112366001	16:28550464:A:T	A	T	0.0538	0.0083	9.056e-11	+++++	76.5	17.017	4	0.001919	0.3161	0.0744	IBD
16	p11.2	28550661	rs13331170	16:28550661:C:T	T	C	-0.0838	0.0122	6.472e-12	-----	62.9	10.773	4	0.02924	0.4563	0.3016	CD
16	p11.2	28550661	rs13331170	16:28550661:C:T	T	C	-0.0595	0.0082	3.984e-13	-----	73.5	15.086	4	0.004526	0.3509	0.2778	IBD
16	p11.2	28550935	rs62034350	16:28550935:A:G	A	G	-0.0957	0.0119	8.837e-16	-----	84	24.974	4	5.092e-05	0.4433	0.3026	CD
16	p11.2	28550935	rs62034350	16:28550935:A:G	A	G	-0.0588	0.0081	3.892e-13	-----	80.3	20.269	4	0.0004418	0.3161	0.07341	IBD
16	p11.2	28551705	rs151228	16:28551705:A:G	A	G	-0.0771	0.0114	1.35e-11	-----	40.1	6.681	4	0.1538	0.4404	0.3046	CD
16	p11.2	28551705	rs151228	16:28551705:A:G	A	G	-0.0597	0.0077	8.957e-15	-----	77.8	18.037	4	0.001214	0.4742	0.2927	IBD
16	p11.2	28552825	.	16:28552825:A:AG	A	AG	-0.0782	0.012	7.189e-11	-----	0	3.496	4	0.4786	0.4374	0.3016	CD
16	p11.2	28552825	.	16:28552825:A:AG	A	AG	-0.053	0.0083	1.708e-10	-----	75.4	16.243	4	0.00271	0.3966	0.5427	IBD
16	p11.2	28553948	.	16:28553948:G:GA	G	GA	0.0773	0.0115	1.796e-11	+++++	40.3	6.701	4	0.1525	0.4374	0.3026	CD
16	p11.2	28553948	.	16:28553948:G:GA	G	GA	0.0514	0.0094	4.549e-08	+-+++	66.2	11.833	4	0.01864	0.4742	0.2927	UC
16	p11.2	28553948	.	16:28553948:G:GA	G	GA	0.0596	0.0077	9.921e-15	+++++	77.5	17.77	4	0.001369	0.4742	0.2927	IBD
16	p11.2	28554168	rs62034351	16:28554168:A:G	A	G	0.0916	0.012	2.288e-14	+++++	78.7	18.771	4	0.0008717	0.4374	0.3026	CD
16	p11.2	28554168	rs62034351	16:28554168:A:G	A	G	0.0574	0.0081	1.376e-12	+++++	76.7	17.199	4	0.001768	0.3151	0.0744	IBD
16	p11.2	28554346	rs7191618	16:28554346:C:G	C	G	-0.0864	0.0115	5.777e-14	-----	55.4	8.971	4	0.06183	0.4374	0.3026	CD
16	p11.2	28554346	rs7191618	16:28554346:C:G	C	G	-0.0624	0.0077	5.323e-16	-----	75.8	16.515	4	0.002401	0.3519	0.2877	IBD
16	p11.2	28554632	rs7187604	16:28554632:A:G	A	G	-0.0957	0.0119	8.837e-16	-----	84	25	4	5.03e-05	0.4324	0.3036	CD
16	p11.2	28554632	rs7187604	16:28554632:A:G	A	G	-0.0583	0.0081	6.131e-13	-----	79.8	19.835	4	0.0005383	0.3171	0.07341	IBD
16	p11.2	28554837	rs3859172	16:28554837:G:T	T	G	0.0861	0.0115	7.049e-14	+++++	55.1	8.918	4	0.06318	0.2853	0.3016	CD
16	p11.2	28554837	rs3859172	16:28554837:G:T	T	G	0.0624	0.0077	5.323e-16	+++++	75.7	16.441	4	0.002481	0.3519	0.2877	IBD
16	p11.2	28558443	rs4788077	16:28558443:C:G	C	G	0.0957	0.0119	8.837e-16	+++++	83.7	24.555	4	6.182e-05	0.2853	0.3026	CD
16	p11.2	28558443	rs4788077	16:28558443:C:G	C	G	0.0583	0.0081	6.131e-13	+++++	79.1	19.14	4	0.0007376	0.3161	0.07341	IBD
16	p11.2	28558684	rs4788076	16:28558684:C:T	T	C	0.0953	0.0119	1.162e-15	+++++	83.7	24.598	4	6.06e-05	0.2853	0.3026	CD
16	p11.2	28558684	rs4788076	16:28558684:C:T	T	C	0.0584	0.0081	5.6e-13	+++++	79.9	19.893	4	0.0005242	0.3171	0.07341	IBD
16	p11.2	28559382	.	16:28559382:T:TTTG	T	TTTG	0.1397	0.0232	1.728e-09	??+?+	93.7	15.774	1	7.137e-05	0.2853	0.2986	CD
16	p11.2	28563294	rs480400	16:28563294:A:G	A	G	-0.079	0.0114	4.214e-12	-----	46.3	7.443	4	0.1142	0.4334	0.2996	CD
16	p11.2	28563294	rs480400	16:28563294:A:G	A	G	-0.0514	0.0094	4.549e-08	-+---	67	12.115	4	0.01651	0.4742	0.2946	UC
16	p11.2	28563294	rs480400	16:28563294:A:G	A	G	-0.0602	0.0077	5.359e-15	-----	78.4	18.48	4	0.0009942	0.4742	0.2946	IBD
16	p11.2	28566610	rs497523	16:28566610:C:T	T	C	0.0762	0.0119	1.52e-10	+++++	0	2.997	4	0.5583	0.2853	0.3016	CD
16	p11.2	28566610	rs497523	16:28566610:C:T	T	C	0.0525	0.0082	1.529e-10	+++++	71.2	13.901	4	0.007618	0.4046	0.5407	IBD
16	p11.2	28568594	.	16:28568594:G:GT	G	GT	0.0802	0.0123	7.016e-11	+++++	70.7	13.658	4	0.008471	0.4354	0.3036	CD
16	p11.2	28568594	.	16:28568594:G:GT	G	GT	0.0549	0.0099	2.932e-08	+++++	57	9.311	4	0.05378	0.4722	0.2808	UC
16	p11.2	28568594	.	16:28568594:G:GT	G	GT	0.0625	0.0082	2.499e-14	+++++	73.2	14.92	4	0.00487	0.4722	0.2808	IBD
16	p11.2	28569364	rs56272201	16:28569364:A:G	A	G	-0.0963	0.0119	5.848e-16	-----	83.7	24.565	4	6.153e-05	0.4354	0.3006	CD
16	p11.2	28569364	rs56272201	16:28569364:A:G	A	G	-0.0586	0.0081	4.67e-13	-----	79.4	19.406	4	0.0006539	0.3161	0.0744	IBD
16	p11.2	28569508	rs56396270	16:28569508:C:T	T	C	0.0956	0.0119	9.464e-16	+++++	83.8	24.731	4	5.699e-05	0.4354	0.2976	CD
16	p11.2	28569508	rs56396270	16:28569508:C:T	T	C	0.0584	0.0081	5.6e-13	+++++	79.8	19.822	4	0.0005414	0.3171	0.0744	IBD
16	p11.2	28569717	rs62034355	16:28569717:C:G	C	G	0.096	0.0119	7.191e-16	+++++	83.7	24.583	4	6.102e-05	0.4354	0.2986	CD
16	p11.2	28569717	rs62034355	16:28569717:C:G	C	G	0.0585	0.0081	5.114e-13	+++++	79.2	19.269	4	0.0006957	0.3161	0.0744	IBD
16	p11.2	28570821	rs193628	16:28570821:G:T	T	G	-0.0789	0.0115	6.844e-12	-----	50.5	8.076	4	0.08882	0.2853	0.2986	CD
16	p11.2	28570821	rs193628	16:28570821:G:T	T	G	-0.0519	0.0095	4.677e-08	-+---	65.8	11.697	4	0.01975	0.5229	0.7034	UC
16	p11.2	28570821	rs193628	16:28570821:G:T	T	G	-0.0603	0.0078	1.069e-14	-----	78.3	18.472	4	0.0009978	0.5229	0.7034	IBD
16	p11.2	28571528	rs151231	16:28571528:A:G	A	G	-0.0795	0.0114	3.087e-12	-----	46.8	7.524	4	0.1106	0.4324	0.2996	CD
16	p11.2	28571528	rs151231	16:28571528:A:G	A	G	-0.0601	0.0077	5.941e-15	-----	78	18.204	4	0.001126	0.4742	0.2956	IBD
16	p11.2	28572041	rs112191041	16:28572041:A:G	A	G	-0.0962	0.0118	3.564e-16	-----	82.7	23.096	4	0.0001212	0.4891	0.2986	CD
16	p11.2	28572041	rs112191041	16:28572041:A:G	A	G	-0.0609	0.008	2.688e-14	-----	77.7	17.943	4	0.001266	0.326	0.08433	IBD
16	p11.2	28572289	rs111693583	16:28572289:C:T	T	C	0.0968	0.013	9.61e-14	++?++	82.6	17.204	3	0.0006416	0.4195	0.2986	CD
16	p11.2	28572289	rs111693583	16:28572289:C:T	T	C	0.067	0.0096	2.969e-12	++?++	78.2	13.741	3	0.003279	0.326	0.08433	IBD
16	p11.2	28572544	rs11074911	16:28572544:C:T	T	C	0.0956	0.0118	5.42e-16	+++++	82.9	23.412	4	0.0001048	0.4195	0.2996	CD
16	p11.2	28572544	rs11074911	16:28572544:C:T	T	C	0.061	0.0081	5.041e-14	+++++	77.8	18.038	4	0.001213	0.326	0.08433	IBD
16	p11.2	28574315	rs56209193	16:28574315:C:T	T	C	0.0966	0.0118	2.691e-16	+++++	82.6	23.045	4	0.000124	0.4195	0.2976	CD
16	p11.2	28574315	rs56209193	16:28574315:C:T	T	C	0.0613	0.0081	3.793e-14	+++++	77	17.39	4	0.001623	0.326	0.08433	IBD
16	p11.2	28574806	rs7193402	16:28574806:C:T	T	C	-0.0952	0.0119	1.244e-15	-----	84.1	25.144	4	4.707e-05	0.3887	0.2976	CD
16	p11.2	28574806	rs7193402	16:28574806:C:T	T	C	-0.0582	0.0081	6.712e-13	-----	79.7	19.71	4	0.0005698	0.3171	0.0744	IBD
16	p11.2	28576068	rs7186573	16:28576068:C:T	T	C	-0.0966	0.0118	2.691e-16	-----	82.7	23.129	4	0.0001193	0.4841	0.2976	CD
16	p11.2	28576068	rs7186573	16:28576068:C:T	T	C	-0.0613	0.0081	3.793e-14	-----	77	17.356	4	0.001648	0.326	0.08433	IBD
16	p11.2	28576276	rs62034358	16:28576276:G:T	T	G	0.0962	0.0119	6.266e-16	+++++	83.9	24.85	4	5.391e-05	0.4841	0.2976	CD
16	p11.2	28576276	rs62034358	16:28576276:G:T	T	G	0.0586	0.0081	4.67e-13	+++++	79.8	19.776	4	0.0005529	0.3171	0.0744	IBD
16	p11.2	28576728	rs12445823	16:28576728:A:C	A	C	-0.0968	0.0119	4.138e-16	-----	83.7	24.48	4	6.398e-05	0.4811	0.2986	CD
16	p11.2	28576728	rs12445823	16:28576728:A:C	A	C	-0.0585	0.0081	5.114e-13	-----	79.9	19.887	4	0.0005258	0.3171	0.0744	IBD
16	p11.2	28577074	rs12445744	16:28577074:A:C	A	C	-0.0965	0.0119	5.094e-16	-----	83.9	24.876	4	5.328e-05	0.4771	0.2996	CD
16	p11.2	28577074	rs12445744	16:28577074:A:C	A	C	-0.0585	0.0081	5.114e-13	-----	79.8	19.808	4	0.0005449	0.3171	0.0744	IBD
16	p11.2	28577122	rs12448429	16:28577122:C:T	T	C	0.0961	0.0119	6.713e-16	+++++	82.7	23.172	4	0.000117	0.4841	0.2996	CD
16	p11.2	28577122	rs12448429	16:28577122:C:T	T	C	0.061	0.0081	5.041e-14	+++++	77.1	17.444	4	0.001584	0.326	0.08433	IBD
16	p11.2	28578134	rs4787455	16:28578134:A:G	A	G	0.0961	0.0119	6.713e-16	+++++	83.9	24.793	4	5.536e-05	0.4841	0.2996	CD
16	p11.2	28578134	rs4787455	16:28578134:A:G	A	G	0.0586	0.0081	4.67e-13	+++++	79.8	19.845	4	0.0005358	0.3171	0.0744	IBD
16	p11.2	28578709	rs7190771	16:28578709:A:G	A	G	0.0956	0.0119	9.464e-16	+++++	82.6	23.006	4	0.0001263	0.4861	0.2986	CD
16	p11.2	28578709	rs7190771	16:28578709:A:G	A	G	0.0606	0.0081	7.349e-14	+++++	76.9	17.331	4	0.001666	0.326	0.08433	IBD
16	p11.2	28579541	rs112047757	16:28579541:C:T	T	C	0.0968	0.0118	2.337e-16	+++++	82.8	23.222	4	0.0001143	0.4861	0.2996	CD
16	p11.2	28579541	rs112047757	16:28579541:C:T	T	C	0.0612	0.0081	4.171e-14	+++++	77.4	17.663	4	0.001436	0.326	0.08433	IBD
16	p11.2	28579668	rs112831778	16:28579668:C:T	T	C	0.0964	0.0119	5.458e-16	+++++	83.6	24.434	4	6.536e-05	0.4881	0.2232	CD
16	p11.2	28579668	rs112831778	16:28579668:C:T	T	C	0.0585	0.0081	5.114e-13	+++++	79.2	19.232	4	0.0007076	0.3161	0.0744	IBD
16	p11.2	28582026	rs17707300	16:28582026:C:T	T	C	-0.097	0.0118	2.029e-16	-----	82.8	23.195	4	0.0001158	0.4881	0.3016	CD
16	p11.2	28582026	rs17707300	16:28582026:C:T	T	C	-0.0613	0.0081	3.793e-14	-----	77.3	17.646	4	0.001447	0.325	0.08433	IBD
16	p11.2	28582276	rs4788074	16:28582276:A:G	A	G	0.0967	0.0119	4.435e-16	+++++	83.7	24.587	4	6.09e-05	0.4891	0.4236	CD
16	p11.2	28582276	rs4788074	16:28582276:A:G	A	G	0.0586	0.0081	4.67e-13	+++++	79.8	19.801	4	0.0005467	0.3171	0.0744	IBD
16	p11.2	28582379	NA	16:28582379:T:TG	T	TG	-0.1112	0.0191	5.815e-09	??---	89.2	18.599	2	9.146e-05	0.497	0.0179	CD
16	p11.2	28583228	rs4788073	16:28583228:A:G	A	G	-0.0972	0.0118	1.762e-16	-----	82.9	23.388	4	0.0001059	0.495	0.0179	CD
16	p11.2	28583228	rs4788073	16:28583228:A:G	A	G	-0.0613	0.008	1.823e-14	-----	77.4	17.67	4	0.001431	0.326	0.08433	IBD
16	p11.2	28584379	rs17640009	16:28584379:A:G	A	G	-0.097	0.0118	2.029e-16	-----	82.9	23.38	4	0.0001063	0.4742	0.0179	CD
16	p11.2	28584379	rs17640009	16:28584379:A:G	A	G	-0.0612	0.008	2.01e-14	-----	77.6	17.862	4	0.001313	0.325	0.08433	IBD
16	p11.2	28584489	rs75539558	16:28584489:C:G	C	G	-0.0971	0.0118	1.891e-16	-----	82.9	23.334	4	0.0001086	0.4881	0.0179	CD
16	p11.2	28584489	rs75539558	16:28584489:C:G	C	G	-0.0612	0.0081	4.171e-14	-----	77.3	17.658	4	0.001439	0.326	0.08433	IBD
16	p11.2	28588090	rs55792032	16:28588090:A:G	A	G	-0.0972	0.0118	1.762e-16	-----	82.9	23.356	4	0.0001075	0.4861	0.0179	CD
16	p11.2	28588090	rs55792032	16:28588090:A:G	A	G	-0.0613	0.0081	3.793e-14	-----	77.4	17.724	4	0.001397	0.326	0.08433	IBD
16	p11.2	28588770	rs62034359	16:28588770:C:T	T	C	0.0967	0.0119	4.435e-16	+++++	83.9	24.816	4	5.478e-05	0.4851	0.0179	CD
16	p11.2	28588770	rs62034359	16:28588770:C:T	T	C	0.0582	0.0081	6.712e-13	+++++	79.7	19.705	4	0.0005711	0.3171	0.0744	IBD
16	p11.2	28588880	rs112479807	16:28588880:G:GT	G	GT	-0.0974	0.0119	2.726e-16	-----	82.6	23.026	4	0.0001251	0.4831	0.0179	CD
16	p11.2	28588880	rs112479807	16:28588880:G:GT	G	GT	-0.0616	0.0081	2.85e-14	-----	77.4	17.688	4	0.00142	0.326	0.08433	IBD
16	p11.2	28591847	rs2077031	16:28591847:A:T	A	T	0.0969	0.0119	3.861e-16	+++++	84	25.066	4	4.88e-05	0.4612	0.0179	CD
16	p11.2	28591847	rs2077031	16:28591847:A:T	A	T	0.0586	0.0081	4.67e-13	+++++	80.1	20.138	4	0.0004691	0.3171	0.0744	IBD
16	p11.2	28592014	rs762634	16:28592014:C:T	T	C	-0.0942	0.0119	2.453e-15	-----	83.5	24.225	4	7.2e-05	0.4632	0.0179	CD
16	p11.2	28592014	rs762634	16:28592014:C:T	T	C	-0.0572	0.0081	1.644e-12	-----	77.4	17.688	4	0.00142	0.3161	0.0744	IBD
16	p11.2	28592021	rs710410	16:28592021:A:G	A	G	-0.0946	0.012	3.188e-15	-----	83.6	24.379	4	6.705e-05	0.2654	0.0179	CD
16	p11.2	28592021	rs710410	16:28592021:A:G	A	G	-0.0578	0.0082	1.805e-12	-----	78.4	18.504	4	0.0009833	0.3161	0.0744	IBD
16	p11.2	28592334	rs1059491	16:28592334:G:T	T	G	-0.097	0.0119	3.602e-16	-----	84.1	25.093	4	4.818e-05	0.2823	0.0179	CD
16	p11.2	28592334	rs1059491	16:28592334:G:T	T	G	-0.0586	0.0081	4.67e-13	-----	80	19.986	4	0.0005025	0.3171	0.0744	IBD
16	p11.2	28594839	rs113208333	16:28594839:G:T	T	G	0.0991	0.0131	3.882e-14	++?++	83.2	17.849	3	0.0004726	0.1402	0.0179	CD
16	p11.2	28594839	rs113208333	16:28594839:G:T	T	G	0.0675	0.0096	2.047e-12	++?++	79	14.284	3	0.002543	0.326	0.08433	IBD
16	p11.2	28595749	NA	16:28595749:A:G	A	G	-0.0873	0.0156	2.192e-08	?----	87.1	23.307	3	3.486e-05	0.1402	0.0179	CD
16	p11.2	28595907	rs1059489	16:28595907:A:G	A	G	-0.0902	0.0159	1.404e-08	?----	88	24.952	3	1.58e-05	0.1402	0.0179	CD
16	p11.2	28595911	rs1136703	16:28595911:A:G	A	G	-0.0902	0.0159	1.404e-08	?----	88	24.901	3	1.619e-05	0.1392	0.0179	CD
16	p11.2	28596211	rs4115668	16:28596211:A:G	A	G	0.0908	0.0122	9.871e-14	+++++	86.1	28.809	4	8.548e-06	0.1402	0.0169	CD
16	p11.2	28596211	rs4115668	16:28596211:A:G	A	G	0.0553	0.0083	2.689e-11	+++++	81.4	21.51	4	0.0002508	0.2972	0.07341	IBD
16	p11.2	28596909	rs743590	16:28596909:A:G	A	G	0.098	0.0119	1.791e-16	+++++	83.1	23.621	4	9.511e-05	0.1392	0.001	CD
16	p11.2	28596909	rs743590	16:28596909:A:G	A	G	0.0617	0.0081	2.591e-14	+++++	78.1	18.234	4	0.001111	0.326	0.08631	IBD
16	p11.2	28597020	rs762633	16:28597020:C:T	T	C	-0.0968	0.0119	4.138e-16	-----	83.3	23.976	4	8.077e-05	0.1392	0.0159	CD
16	p11.2	28597020	rs762633	16:28597020:C:T	T	C	-0.0587	0.0081	4.264e-13	-----	79.8	19.843	4	0.0005363	0.3171	0.0754	IBD
16	p11.2	28597425	rs35175818	16:28597425:A:C	A	C	-0.0983	0.0119	1.451e-16	-----	84.8	26.373	4	2.662e-05	0.1392	0.005	CD
16	p11.2	28597425	rs35175818	16:28597425:A:C	A	C	-0.0589	0.0081	3.552e-13	-----	81	21.061	4	0.000308	0.3171	0.07639	IBD
16	p11.2	28597617	rs4149398	16:28597617:C:G	C	G	-0.0977	0.0119	2.21e-16	-----	84.8	26.274	4	2.787e-05	0.1392	0.0159	CD
16	p11.2	28597617	rs4149398	16:28597617:C:G	C	G	-0.0592	0.0081	2.699e-13	-----	81	21.103	4	0.0003021	0.3171	0.0754	IBD
16	p11.2	28598008	rs62031562	16:28598008:A:T	A	T	-0.0996	0.012	1.041e-16	-----	84.4	25.609	4	3.794e-05	0.1392	0.0159	CD
16	p11.2	28598008	rs62031562	16:28598008:A:T	A	T	-0.0599	0.0081	1.413e-13	-----	81.1	21.175	4	0.0002923	0.3171	0.0744	IBD
16	p11.2	28602644	rs11074907	16:28602644:A:G	A	G	-0.0797	0.0127	3.483e-10	----?	41.4	5.116	3	0.1635	0.1392	0.0159	CD
16	p11.2	28602644	rs11074907	16:28602644:A:G	A	G	-0.0544	0.0084	9.407e-11	----?	74.4	11.716	3	0.008423	0.334	0.1409	IBD
16	p11.2	28603151	rs11074905	16:28603151:A:G	A	G	0.0718	0.0107	1.943e-11	++?+?	85.4	13.719	2	0.001049	0.4712	0.626	IBD
16	p11.2	28603167	rs7192601	16:28603167:C:T	T	C	0.0908	0.0122	9.871e-14	+++++	85	26.685	4	2.302e-05	0.1382	0.0159	CD
16	p11.2	28603167	rs7192601	16:28603167:C:T	T	C	0.0542	0.0083	6.572e-11	+++++	81.5	21.58	4	0.0002429	0.2972	0.07341	IBD
16	p11.2	28603413	rs7191548	16:28603413:C:T	T	C	-0.0792	0.0127	4.483e-10	----?	43.9	5.349	3	0.1479	0.1412	0.0179	CD
16	p11.2	28603413	rs7191548	16:28603413:C:T	T	C	-0.0551	0.0084	5.398e-11	----?	73.7	11.411	3	0.009698	0.335	0.2708	IBD
16	p11.2	28604938	rs6498091	16:28604938:G:T	T	G	-0.0805	0.0127	2.319e-10	----?	44.6	5.42	3	0.1435	0.1392	0.0159	CD
16	p11.2	28604938	rs6498091	16:28604938:G:T	T	G	-0.056	0.0084	2.617e-11	----?	73.6	11.361	3	0.009924	0.335	0.2639	IBD
16	p11.2	28605078	rs4788070	16:28605078:A:G	A	G	0.0799	0.0127	3.147e-10	++++?	42.7	5.233	3	0.1555	0.1392	0.0159	CD
16	p11.2	28605078	rs4788070	16:28605078:A:G	A	G	0.0558	0.0084	3.077e-11	++++?	73	11.106	3	0.01117	0.335	0.2639	IBD
16	p11.2	28605344	rs4788069	16:28605344:A:C	A	C	0.079	0.0127	4.957e-10	++++?	43.9	5.348	3	0.148	0.3002	0.0159	CD
16	p11.2	28605344	rs4788069	16:28605344:A:C	A	C	0.055	0.0084	5.846e-11	++++?	72.9	11.065	3	0.01138	0.334	0.2679	IBD
16	p11.2	28605402	rs4788068	16:28605402:C:T	T	C	0.0793	0.0127	4.263e-10	++++?	44	5.36	3	0.1472	0.1392	0.1042	CD
16	p11.2	28605402	rs4788068	16:28605402:C:T	T	C	0.0551	0.0084	5.398e-11	++++?	73.4	11.278	3	0.01032	0.335	0.2649	IBD
16	p11.2	28605736	rs1042157	16:28605736:A:G	A	G	0.0787	0.0127	5.76e-10	++++?	39.1	4.922	3	0.1776	0.1392	0.126	CD
16	p11.2	28605736	rs1042157	16:28605736:A:G	A	G	0.0547	0.0084	7.42e-11	++++?	71.4	10.494	3	0.0148	0.335	0.2659	IBD
16	p11.2	28605807	rs6839	16:28605807:C:T	T	C	-0.0874	0.0122	7.839e-13	-----	83.6	24.435	4	6.534e-05	0.1421	0.0238	CD
16	p11.2	28605807	rs6839	16:28605807:C:T	T	C	-0.0549	0.0083	3.729e-11	-----	77.4	17.704	4	0.00141	0.3121	0.08333	IBD
16	p11.2	28606040	rs41278162	16:28606040:A:G	A	G	0.0893	0.0123	3.866e-13	+++++	84.5	25.778	4	3.507e-05	0.4095	0.0228	CD
16	p11.2	28606040	rs41278162	16:28606040:A:G	A	G	0.0552	0.0084	4.983e-11	+++++	80.5	20.531	4	0.0003923	0.2972	0.07341	IBD
16	p11.2	28606231	rs3176926	16:28606231:C:G	C	G	-0.0865	0.0147	3.996e-09	-?--?	0	1.41	2	0.4941	0.1362	0.0208	CD
16	p11.2	28606231	rs3176926	16:28606231:C:G	C	G	-0.0625	0.0097	1.169e-10	-?--?	54.4	4.387	2	0.1115	0.334	0.247	IBD
16	p11.2	28606253	rs4149394	16:28606253:C:T	T	C	0.0753	0.013	6.943e-09	++++?	0	2.459	3	0.4827	0.1362	0.2232	CD
16	p11.2	28606253	rs4149394	16:28606253:C:T	T	C	0.0532	0.0086	6.169e-10	++++?	62.7	8.041	3	0.04518	0.335	0.2589	IBD
16	p11.2	28606274	rs4149393	16:28606274:A:G	A	G	-0.079	0.0128	6.748e-10	----?	18.9	3.698	3	0.2959	0.1362	0.4494	CD
16	p11.2	28606274	rs4149393	16:28606274:A:G	A	G	-0.0568	0.0085	2.351e-11	----?	70.7	10.251	3	0.01655	0.335	0.2639	IBD
16	p11.2	28606473	rs79533802	16:28606473:C:T	T	C	-0.0747	0.013	9.13e-09	----?	0	2.743	3	0.4329	0.1392	0.4444	CD
16	p11.2	28606473	rs79533802	16:28606473:C:T	T	C	-0.0546	0.0086	2.169e-10	----?	66.8	9.026	3	0.02895	0.336	0.2639	IBD
16	p11.2	28606474	rs79039694	16:28606474:A:G	A	G	0.076	0.013	5.031e-09	++++?	0	2.553	3	0.4659	0.1392	0.4444	CD
16	p11.2	28606474	rs79039694	16:28606474:A:G	A	G	0.0522	0.0086	1.281e-09	++++?	61.6	7.806	3	0.0502	0.335	0.2639	IBD
16	p11.2	28606492	rs4149392	16:28606492:A:G	A	G	-0.0789	0.0128	7.09e-10	----?	4.2	3.13	3	0.3719	0.1392	0.4435	CD
16	p11.2	28606492	rs4149392	16:28606492:A:G	A	G	-0.0534	0.0085	3.335e-10	----?	64	8.327	3	0.03971	0.335	0.2639	IBD
16	p11.2	28606916	rs9282862	16:28606916:C:T	T	C	-0.077	0.013	3.16e-09	----?	36	4.686	3	0.1963	0.4602	0.4454	CD
16	p11.2	28606916	rs9282862	16:28606916:C:T	T	C	-0.0546	0.0086	2.169e-10	----?	71.3	10.452	3	0.01509	0.334	0.2649	IBD
16	p11.2	28607125	rs2925623	16:28607125:C:T	T	C	-0.0788	0.0128	7.449e-10	----?	15.6	3.556	3	0.3136	0.1392	0.4474	CD
16	p11.2	28607125	rs2925623	16:28607125:C:T	T	C	-0.0568	0.0085	2.351e-11	----?	70.3	10.117	3	0.01759	0.334	0.2639	IBD
16	p11.2	28607315	rs3020804	16:28607315:A:G	A	G	-0.0802	0.0128	3.713e-10	----?	23.4	3.917	3	0.2706	0.1362	0.4504	CD
16	p11.2	28607315	rs3020804	16:28607315:A:G	A	G	-0.056	0.0085	4.451e-11	----?	70	9.992	3	0.01864	0.334	0.2579	IBD
16	p11.2	28607387	rs11648192	16:28607387:C:T	T	C	-0.0602	0.0107	1.843e-08	--?-?	65.7	5.833	2	0.05411	0.4712	0.6062	IBD
16	p11.2	28607593	rs3020803	16:28607593:A:T	A	T	0.0822	0.0127	9.643e-11	++++?	50.6	6.076	3	0.108	0.1362	0.4504	CD
16	p11.2	28607593	rs3020803	16:28607593:A:T	A	T	0.0568	0.0084	1.362e-11	++++?	75.5	12.254	3	0.006563	0.335	0.2619	IBD
16	p11.2	28607755	rs2925629	16:28607755:C:T	T	C	-0.0797	0.0127	3.483e-10	----?	40.9	5.072	3	0.1666	0.1362	0.4554	CD
16	p11.2	28607755	rs2925629	16:28607755:C:T	T	C	-0.056	0.0085	4.451e-11	----?	72.4	10.875	3	0.01242	0.334	0.2639	IBD
16	p11.2	28607811	rs2925630	16:28607811:C:T	T	C	-0.0788	0.0127	5.479e-10	----?	38.2	4.854	3	0.1828	0.4155	0.4514	CD
16	p11.2	28607811	rs2925630	16:28607811:C:T	T	C	-0.0552	0.0085	8.352e-11	----?	70.9	10.307	3	0.01613	0.332	0.2619	IBD
16	p11.2	28608590	rs1126447	16:28608590:C:T	T	C	-0.0796	0.0129	6.806e-10	----?	10.7	3.36	3	0.3394	0.4155	0.4435	CD
16	p11.2	28608590	rs1126447	16:28608590:C:T	T	C	-0.0558	0.0085	5.214e-11	----?	67.9	9.337	3	0.02513	0.335	0.2669	IBD
16	p11.2	28608599	rs1126446	16:28608599:A:G	A	G	-0.0759	0.0131	6.877e-09	----?	0	2.327	3	0.5073	0.4135	0.4405	CD
16	p11.2	28608599	rs1126446	16:28608599:A:G	A	G	-0.057	0.0086	3.405e-11	----?	70.6	10.193	3	0.01699	0.335	0.2669	IBD
16	p11.2	28608990	rs1690405	16:28608990:C:G	C	G	-0.0932	0.0137	1.025e-11	--?--	84	18.743	3	0.000309	0.4145	0.4464	CD
16	p11.2	28608990	rs1690405	16:28608990:C:G	C	G	-0.0658	0.0101	7.276e-11	--?--	80.4	15.332	3	0.001554	0.2972	0.07639	IBD
16	p11.2	28615645	rs28729187	16:28615645:C:T	T	C	0.0923	0.0122	3.862e-14	+++++	79.4	19.384	4	0.0006604	0.2495	0.4554	CD
16	p11.2	28615645	rs28729187	16:28615645:C:T	T	C	0.0588	0.0082	7.46e-13	+++++	76.7	17.185	4	0.00178	0.6779	0.9256	IBD
16	p11.2	28615683	rs28480369	16:28615683:C:T	T	C	0.0916	0.0122	5.995e-14	+++++	79.4	19.42	4	0.0006498	0.1421	0.377	CD
16	p11.2	28615683	rs28480369	16:28615683:C:T	T	C	0.0586	0.0082	8.912e-13	+++++	76.5	17.042	4	0.001897	0.6779	0.9256	IBD
16	p11.2	28615742	rs28676837	16:28615742:C:T	T	C	-0.0917	0.0122	5.631e-14	-----	79.3	19.31	4	0.0006829	0.2038	0.4563	CD
16	p11.2	28615742	rs28676837	16:28615742:C:T	T	C	-0.059	0.0082	6.24e-13	-----	76.7	17.202	4	0.001766	0.6779	0.9256	IBD
16	p11.2	28617005	rs11339073	16:28617005:C:CT	CT	C	-0.0839	0.0139	1.58e-09	--?--	59.1	7.334	3	0.06198	0.2038	0.3304	CD
16	p11.2	28617005	rs11339073	16:28617005:C:CT	CT	C	-0.0643	0.0101	1.936e-10	--?--	66.6	8.975	3	0.02963	0.6402	0.6667	IBD
16	p11.2	28617979	rs6498089	16:28617979:C:T	T	C	-0.0919	0.0122	4.967e-14	-----	79.1	19.102	4	0.0007506	0.1511	0.4653	CD
16	p11.2	28617979	rs6498089	16:28617979:C:T	T	C	-0.0589	0.0082	6.823e-13	-----	75.7	16.485	4	0.002432	0.6779	0.9226	IBD
16	p11.2	28620039	rs28410083	16:28620039:A:T	A	T	0.0906	0.0121	7.014e-14	+++++	79.1	19.137	4	0.0007386	0.1511	0.3234	CD
16	p11.2	28620039	rs28410083	16:28620039:A:T	A	T	0.0588	0.0082	7.46e-13	+++++	75.5	16.322	4	0.002616	0.6779	0.9256	IBD
16	p11.2	28620209	rs62031607	16:28620209:A:T	A	T	-0.0924	0.0121	2.234e-14	-----	81.3	21.337	4	0.0002715	0.1511	0.4127	CD
16	p11.2	28620209	rs62031607	16:28620209:A:T	A	T	-0.0591	0.0082	5.707e-13	-----	75.4	16.271	4	0.002676	0.3201	0.0744	IBD
16	p11.2	28620264	rs1968752	16:28620264:G:T	T	G	0.09	0.0121	1.022e-13	+++++	78.7	18.81	4	0.0008564	0.1511	0.0218	CD
16	p11.2	28620264	rs1968752	16:28620264:G:T	T	G	0.0584	0.0082	1.064e-12	+++++	75.3	16.207	4	0.002754	0.6779	0.9246	IBD
16	p11.2	28620438	rs1968751	16:28620438:C:T	T	C	0.0902	0.0121	9.018e-14	+++++	78.8	18.83	4	0.0008489	0.1521	0.3591	CD
16	p11.2	28620438	rs1968751	16:28620438:C:T	T	C	0.0583	0.0082	1.162e-12	+++++	75.2	16.108	4	0.002878	0.6779	0.9256	IBD
16	p11.2	28620700	rs2411453	16:28620700:G:T	T	G	0.086	0.0115	7.531e-14	+++++	62.5	10.667	4	0.03058	0.1511	0.3433	CD
16	p11.2	28620700	rs2411453	16:28620700:G:T	T	G	0.0611	0.0079	1.041e-14	+++++	71.5	14.032	4	0.007194	0.6461	0.6935	IBD
16	p11.2	28620967	rs8049739	16:28620967:C:G	C	G	-0.09	0.0122	1.618e-13	-----	79.1	19.161	4	0.0007307	0.0716	0.3433	CD
16	p11.2	28620967	rs8049739	16:28620967:C:G	C	G	-0.0582	0.0082	1.27e-12	-----	75.4	16.269	4	0.002678	0.6779	0.9266	IBD
16	p11.2	28629858	rs4788062	16:28629858:C:T	T	C	-0.082	0.0117	2.408e-12	-----	57.8	9.485	4	0.05005	0.0676	0.3839	CD
16	p11.2	28629858	rs4788062	16:28629858:C:T	T	C	-0.062	0.0079	4.224e-15	-----	74.1	15.426	4	0.003895	0.3519	0.3036	IBD
16	p11.2	28631979	rs4788061	16:28631979:G:T	T	G	-0.0825	0.0133	5.539e-10	-----	77.7	17.943	4	0.001266	0.0487	0.3651	CD
16	p11.2	28631979	rs4788061	16:28631979:G:T	T	G	-0.0491	0.009	4.882e-08	-----	80.4	20.395	4	0.0004173	0.2386	0.1181	IBD
16	p11.2	28633138	rs12446008	16:28633138:C:T	T	C	0.0841	0.0131	1.364e-10	+++++	81.2	21.32	4	0.0002736	0.0507	0.4474	CD
16	p11.2	28633138	rs12446008	16:28633138:C:T	T	C	0.0493	0.0089	3.036e-08	+++++	81.3	21.401	4	0.0002637	0.2386	0.1181	IBD
16	p11.2	28633659	rs9929198	16:28633659:A:G	A	G	0.0811	0.0131	5.984e-10	+++++	80.3	20.292	4	0.0004373	0.0447	0.3998	CD
16	p11.2	28633806	rs111820348	16:28633806:C:T	T	C	0.0864	0.0132	5.931e-11	+++++	82.6	23.022	4	0.0001253	0.0467	0.4573	CD
16	p11.2	28633806	rs111820348	16:28633806:C:T	T	C	0.0502	0.009	2.436e-08	+++++	82.7	23.112	4	0.0001203	0.2316	0.123	IBD
16	p11.2	28636247	rs3987654	16:28636247:C:T	T	C	-0.0812	0.0132	7.675e-10	-----	80.6	20.611	4	0.0003782	0.0467	0.4583	CD
16	p11.2	28640411	rs72793807	16:28640411:C:T	T	C	0.0717	0.0131	4.418e-08	+++++	69.4	13.064	4	0.01097	0.0467	0.4692	CD
16	p11.2	28640572	rs117313280	16:28640572:A:G	A	G	-0.0727	0.0132	3.638e-08	-----	66.5	11.933	4	0.01786	0.0447	0.4534	CD
16	p11.2	28811719	.	16:28811719:A:AT	A	AT	0.0918	0.0118	7.272e-15	+++++	77.6	17.849	4	0.001321	0.0467	0.4534	CD
16	p11.2	28811719	.	16:28811719:A:AT	A	AT	0.0631	0.008	3.083e-15	+++++	71.4	14	4	0.007294	0.332	0.125	IBD
16	p11.2	28811776	rs62036613	16:28811776:A:G	A	G	-0.0936	0.0118	2.153e-15	-----	77.9	18.061	4	0.001201	0.0427	0.4702	CD
16	p11.2	28811776	rs62036613	16:28811776:A:G	A	G	-0.0632	0.008	2.789e-15	-----	70.9	13.736	4	0.008189	0.329	0.1151	IBD
16	p11.2	28813364	rs62036614	16:28813364:C:T	T	C	-0.0941	0.0118	1.529e-15	-----	78.2	18.336	4	0.001061	0.0457	0.4653	CD
16	p11.2	28813364	rs62036614	16:28813364:C:T	T	C	-0.0632	0.008	2.789e-15	-----	71.5	14.016	4	0.007246	0.33	0.1151	IBD
16	p11.2	28813779	rs113029997	16:28813779:C:T	T	C	-0.0931	0.0117	1.759e-15	-----	77.7	17.9	4	0.001291	0.0457	0.4802	CD
16	p11.2	28813779	rs113029997	16:28813779:C:T	T	C	-0.0632	0.008	2.789e-15	-----	71.6	14.093	4	0.007005	0.331	0.125	IBD
16	p11.2	28814099	rs11860513	16:28814099:C:T	T	C	0.0935	0.0117	1.334e-15	+++++	77.9	18.128	4	0.001165	0.0457	0.4812	CD
16	p11.2	28814099	rs11860513	16:28814099:C:T	T	C	0.0632	0.008	2.789e-15	+++++	71.6	14.108	4	0.006959	0.331	0.125	IBD
16	p11.2	28814284	rs2008514	16:28814284:A:G	A	G	0.0937	0.0117	1.161e-15	+++++	77.5	17.787	4	0.001358	0.0457	0.4831	CD
16	p11.2	28814284	rs2008514	16:28814284:A:G	A	G	0.0635	0.008	2.063e-15	+++++	71.1	13.853	4	0.007779	0.331	0.125	IBD
16	p11.2	28814456	rs1987472	16:28814456:C:T	T	C	0.0935	0.0117	1.334e-15	+++++	78.1	18.258	4	0.001099	0.0467	0.4732	CD
16	p11.2	28814456	rs1987472	16:28814456:C:T	T	C	0.0631	0.008	3.083e-15	+++++	71.7	14.15	4	0.006833	0.331	0.125	IBD
16	p11.2	28814545	rs1987471	16:28814545:G:T	T	G	-0.0924	0.0118	4.859e-15	-----	77.8	18.022	4	0.001222	0.0457	0.4395	CD
16	p11.2	28814545	rs1987471	16:28814545:G:T	T	G	-0.0624	0.0081	1.322e-14	-----	70.7	13.636	4	0.008552	0.331	0.125	IBD
16	p11.2	28814632	rs56186137	16:28814632:A:G	A	G	-0.0931	0.0117	1.759e-15	-----	78.5	18.592	4	0.000945	0.0457	0.4038	CD
16	p11.2	28814632	rs56186137	16:28814632:A:G	A	G	-0.0629	0.008	3.765e-15	-----	71.7	14.143	4	0.006851	0.331	0.125	IBD
16	p11.2	28814986	rs62036616	16:28814986:A:G	A	G	-0.0942	0.0118	1.428e-15	-----	78.3	18.467	4	0.001	0.0457	0.4514	CD
16	p11.2	28814986	rs62036616	16:28814986:A:G	A	G	-0.0634	0.008	2.281e-15	-----	72.2	14.366	4	0.006215	0.33	0.1151	IBD
16	p11.2	28816177	rs62036617	16:28816177:C:T	T	C	-0.0907	0.0118	1.513e-14	-----	74.1	15.421	4	0.003902	0.0457	0.4494	CD
16	p11.2	28816177	rs62036617	16:28816177:C:T	T	C	-0.0624	0.008	6.191e-15	-----	69.7	13.19	4	0.01038	0.331	0.125	IBD
16	p11.2	28817513	rs62036618	16:28817513:A:C	A	C	-0.0902	0.0121	9.018e-14	-----	73.5	15.096	4	0.004506	0.0457	0.4385	CD
16	p11.2	28817513	rs62036618	16:28817513:A:C	A	C	-0.0617	0.0082	5.297e-14	-----	69.5	13.125	4	0.01068	0.331	0.126	IBD
16	p11.2	28820038	rs4788095	16:28820038:C:T	T	C	-0.0918	0.0117	4.29e-15	-----	77.3	17.657	4	0.00144	0.0427	0.4702	CD
16	p11.2	28820038	rs4788095	16:28820038:C:T	T	C	-0.0628	0.008	4.16e-15	-----	70.8	13.714	4	0.008265	0.331	0.126	IBD
16	p11.2	28821061	rs72793809	16:28821061:C:T	T	C	0.0919	0.0117	4.007e-15	+++++	77.1	17.463	4	0.001571	0.3151	0.4544	CD
16	p11.2	28821061	rs72793809	16:28821061:C:T	T	C	0.0627	0.008	4.596e-15	+++++	70.8	13.716	4	0.00826	0.331	0.126	IBD
16	p11.2	28821776	rs62036620	16:28821776:A:G	A	G	-0.092	0.0117	3.743e-15	-----	77.1	17.462	4	0.001571	0.3817	0.4583	CD
16	p11.2	28821776	rs62036620	16:28821776:A:G	A	G	-0.0628	0.008	4.16e-15	-----	70.7	13.652	4	0.008491	0.331	0.126	IBD
16	p11.2	28821978	rs62036621	16:28821978:A:C	A	C	0.0922	0.0117	3.265e-15	+++++	76.7	17.147	4	0.00181	0.3489	0.3542	CD
16	p11.2	28821978	rs62036621	16:28821978:A:C	A	C	0.0628	0.008	4.16e-15	+++++	70.3	13.478	4	0.009161	0.331	0.126	IBD
16	p11.2	28824884	rs4451951	16:28824884:C:T	T	C	-0.0913	0.0117	6.025e-15	-----	77	17.393	4	0.001621	0.3151	0.2728	CD
16	p11.2	28824884	rs4451951	16:28824884:C:T	T	C	-0.0625	0.008	5.606e-15	-----	70.8	13.68	4	0.008389	0.334	0.126	IBD
16	p11.2	28825882	rs62036622	16:28825882:G:T	T	G	-0.0929	0.0117	2.019e-15	-----	77.5	17.785	4	0.001359	0.3499	0.2738	CD
16	p11.2	28825882	rs62036622	16:28825882:G:T	T	G	-0.063	0.008	3.407e-15	-----	71.2	13.877	4	0.007699	0.33	0.1161	IBD
16	p11.2	28826194	rs8049439	16:28826194:C:T	T	C	-0.0801	0.0115	3.279e-12	-----	53.1	8.52	4	0.07427	0.4264	0.2728	CD
16	p11.2	28826194	rs8049439	16:28826194:C:T	T	C	-0.0549	0.0094	5.207e-09	-----	32.7	5.947	4	0.2032	0.3439	0.2857	UC
16	p11.2	28826194	rs8049439	16:28826194:C:T	T	C	-0.066	0.0077	1.022e-17	-----	68.7	12.767	4	0.01247	0.3439	0.2857	IBD
16	p11.2	28826585	rs8062405	16:28826585:A:G	A	G	-0.0915	0.0117	5.261e-15	-----	76.7	17.141	4	0.001815	0.4274	0.2748	CD
16	p11.2	28826585	rs8062405	16:28826585:A:G	A	G	-0.0619	0.008	1.014e-14	-----	71.1	13.819	4	0.007896	0.328	0.128	IBD
16	p11.2	28826752	rs12448482	16:28826752:A:G	A	G	-0.048	0.0084	1.102e-08	----+	82.1	22.315	4	0.0001735	0.6312	0.7937	IBD
16	p11.2	28828071	rs72793811	16:28828071:A:G	A	G	0.093	0.0117	1.885e-15	+++++	77.2	17.56	4	0.001504	0.3171	0.2748	CD
16	p11.2	28828071	rs72793811	16:28828071:A:G	A	G	0.0631	0.008	3.083e-15	+++++	69.6	13.155	4	0.01054	0.327	0.1161	IBD
16	p11.2	28828104	rs78613234	16:28828104:C:T	T	C	-0.0922	0.0117	3.265e-15	-----	76.8	17.229	4	0.001744	0.3181	0.2748	CD
16	p11.2	28828104	rs78613234	16:28828104:C:T	T	C	-0.0626	0.008	5.077e-15	-----	69.6	13.179	4	0.01044	0.329	0.126	IBD
16	p11.2	28828609	rs62036624	16:28828609:G:T	T	G	0.092	0.0117	3.743e-15	+++++	76.6	17.111	4	0.001839	0.3241	0.2748	CD
16	p11.2	28828609	rs62036624	16:28828609:G:T	T	G	0.0626	0.008	5.077e-15	+++++	69.4	13.074	4	0.01092	0.329	0.127	IBD
16	p11.2	28829060	rs72793812	16:28829060:A:G	A	G	-0.0926	0.0117	2.482e-15	-----	77.7	17.927	4	0.001275	0.3241	0.2748	CD
16	p11.2	28829060	rs72793812	16:28829060:A:G	A	G	-0.0627	0.008	4.596e-15	-----	70.5	13.572	4	0.008796	0.33	0.1161	IBD
16	p11.2	28830456	rs12443881	16:28830456:C:T	T	C	0.0934	0.0117	1.429e-15	+++++	77.6	17.864	4	0.001312	0.3241	0.2728	CD
16	p11.2	28830456	rs12443881	16:28830456:C:T	T	C	0.0631	0.008	3.083e-15	+++++	70.4	13.51	4	0.009033	0.328	0.1161	IBD
16	p11.2	28831263	rs10658897	16:28831263:G:GGTTGT	G	GGTTGT	-0.1023	0.0187	4.485e-08	??---	81.7	10.918	2	0.004258	0.3241	0.2718	CD
16	p11.2	28831704	rs55991577	16:28831704:C:T	T	C	0.0926	0.0117	2.482e-15	+++++	77	17.37	4	0.001638	0.325	0.2688	CD
16	p11.2	28831704	rs55991577	16:28831704:C:T	T	C	0.0628	0.008	4.16e-15	+++++	70.6	13.588	4	0.008731	0.329	0.126	IBD
16	p11.2	28831797	rs56358680	16:28831797:A:G	A	G	-0.0926	0.0117	2.482e-15	-----	77	17.383	4	0.001629	0.329	0.2688	CD
16	p11.2	28831797	rs56358680	16:28831797:A:G	A	G	-0.0628	0.008	4.16e-15	-----	70.5	13.571	4	0.008797	0.329	0.126	IBD
16	p11.2	28832963	rs62036626	16:28832963:A:G	A	G	-0.0925	0.0117	2.658e-15	-----	76.9	17.31	4	0.001682	0.3151	0.2718	CD
16	p11.2	28832963	rs62036626	16:28832963:A:G	A	G	-0.0628	0.008	4.16e-15	-----	70.4	13.53	4	0.008956	0.329	0.126	IBD
16	p11.2	28833044	rs62036657	16:28833044:A:G	A	G	0.0926	0.0117	2.482e-15	+++++	76.9	17.301	4	0.001689	0.3668	0.2688	CD
16	p11.2	28833044	rs62036657	16:28833044:A:G	A	G	0.0627	0.008	4.596e-15	+++++	70.2	13.444	4	0.009298	0.329	0.126	IBD
16	p11.2	28833930	rs12444171	16:28833930:A:G	A	G	0.0923	0.0117	3.049e-15	+++++	76.6	17.065	4	0.001877	0.3728	0.2688	CD
16	p11.2	28833930	rs12444171	16:28833930:A:G	A	G	0.0627	0.008	4.596e-15	+++++	70.2	13.407	4	0.00945	0.329	0.126	IBD
16	p11.2	28835519	rs56404918	16:28835519:G:T	T	G	-0.0919	0.0117	4.007e-15	-----	76.6	17.084	4	0.001861	0.3728	0.2798	CD
16	p11.2	28835519	rs56404918	16:28835519:G:T	T	G	-0.0623	0.008	6.835e-15	-----	69.4	13.056	4	0.011	0.329	0.126	IBD
16	p11.2	28835545	rs55719896	16:28835545:A:G	A	G	0.0906	0.0117	9.665e-15	+++++	76.5	17.014	4	0.001921	0.3728	0.2778	CD
16	p11.2	28835545	rs55719896	16:28835545:A:G	A	G	0.0616	0.008	1.361e-14	+++++	69.4	13.083	4	0.01088	0.329	0.125	IBD
16	p11.2	28835828	rs55830740	16:28835828:C:G	C	G	0.0925	0.0117	2.658e-15	+++++	76.9	17.307	4	0.001685	0.3509	0.2778	CD
16	p11.2	28835828	rs55830740	16:28835828:C:G	C	G	0.0627	0.008	4.596e-15	+++++	70.2	13.416	4	0.009412	0.329	0.126	IBD
16	p11.2	28835925	rs12928404	16:28835925:C:T	T	C	-0.0701	0.0111	2.696e-10	-----	63.7	11.016	4	0.02639	0.3231	0.2778	CD
16	p11.2	28835925	rs12928404	16:28835925:C:T	T	C	-0.0559	0.0077	3.878e-13	-----	67.8	12.411	4	0.01454	0.3459	0.4712	IBD
16	p11.2	28837347	rs12325113	16:28837347:C:T	T	C	-0.0929	0.0117	2.019e-15	-----	77	17.386	4	0.001626	0.3131	0.2778	CD
16	p11.2	28837347	rs12325113	16:28837347:C:T	T	C	-0.0629	0.008	3.765e-15	-----	70	13.347	4	0.009697	0.328	0.1161	IBD
16	p11.2	28837497	rs12325278	16:28837497:A:G	A	G	-0.0923	0.0117	3.049e-15	-----	76.7	17.194	4	0.001772	0.3131	0.2788	CD
16	p11.2	28837497	rs12325278	16:28837497:A:G	A	G	-0.0626	0.008	5.077e-15	-----	70	13.353	4	0.009672	0.329	0.126	IBD
16	p11.2	28839050	rs62036658	16:28839050:G:T	T	G	-0.0956	0.0117	3.06e-16	-----	77.7	17.907	4	0.001287	0.3131	0.2778	CD
16	p11.2	28839050	rs62036658	16:28839050:G:T	T	G	-0.0634	0.008	2.281e-15	-----	72.4	14.468	4	0.005942	0.337	0.1161	IBD
16	p11.2	28842675	rs3088215	16:28842675:A:C	A	C	-0.0924	0.0117	2.847e-15	-----	77	17.415	4	0.001605	0.3131	0.2778	CD
16	p11.2	28842675	rs3088215	16:28842675:A:C	A	C	-0.0628	0.008	4.16e-15	-----	70.9	13.734	4	0.008195	0.329	0.126	IBD
16	p11.2	28843448	rs28403629	16:28843448:A:G	A	G	-0.0921	0.0117	3.496e-15	-----	76.6	17.121	4	0.001831	0.3131	0.2778	CD
16	p11.2	28843448	rs28403629	16:28843448:A:G	A	G	-0.0628	0.008	4.16e-15	-----	70.1	13.378	4	0.00957	0.329	0.126	IBD
16	p11.2	28844201	rs61737565	16:28844201:C:G	C	G	0.092	0.0117	3.743e-15	+++++	76.7	17.166	4	0.001795	0.325	0.2778	CD
16	p11.2	28844201	rs61737565	16:28844201:C:G	C	G	0.0628	0.008	4.16e-15	+++++	70.1	13.373	4	0.009588	0.329	0.126	IBD
16	p11.2	28844406	rs4788099	16:28844406:A:G	A	G	-0.092	0.0117	3.743e-15	-----	76.5	17.017	4	0.001918	0.3131	0.2778	CD
16	p11.2	28844406	rs4788099	16:28844406:A:G	A	G	-0.0627	0.008	4.596e-15	-----	69.9	13.293	4	0.009928	0.329	0.126	IBD
16	p11.2	28846324	rs7187776	16:28846324:A:G	A	G	-0.0806	0.0115	2.406e-12	-----	53.5	8.605	4	0.07175	0.325	0.2778	CD
16	p11.2	28846324	rs7187776	16:28846324:A:G	A	G	-0.0545	0.0095	9.646e-09	-----	34.6	6.117	4	0.1906	0.3419	0.2847	UC
16	p11.2	28846324	rs7187776	16:28846324:A:G	A	G	-0.066	0.0078	2.639e-17	-----	68.2	12.576	4	0.01354	0.3419	0.2847	IBD
16	p11.2	28848481	rs9972693	16:28848481:A:G	A	G	-0.092	0.0117	3.743e-15	-----	76.9	17.308	4	0.001684	0.325	0.2778	CD
16	p11.2	28848481	rs9972693	16:28848481:A:G	A	G	-0.0627	0.008	4.596e-15	-----	70.2	13.412	4	0.009428	0.329	0.126	IBD
16	p11.2	28848862	rs113079736	16:28848862:A:G	A	G	0.0922	0.0117	3.265e-15	+++++	77.1	17.504	4	0.001542	0.3131	0.2778	CD
16	p11.2	28848862	rs113079736	16:28848862:A:G	A	G	0.0627	0.008	4.596e-15	+++++	70.4	13.498	4	0.009084	0.33	0.126	IBD
16	p11.2	28848916	rs12325014	16:28848916:C:G	C	G	-0.0924	0.0117	2.847e-15	-----	77.2	17.532	4	0.001523	0.325	0.2788	CD
16	p11.2	28848916	rs12325014	16:28848916:C:G	C	G	-0.0628	0.008	4.16e-15	-----	70.6	13.589	4	0.008731	0.33	0.126	IBD
16	p11.2	28850413	rs9972768	16:28850413:A:C	A	C	-0.092	0.0117	3.743e-15	-----	76.7	17.194	4	0.001772	0.499	0.2778	CD
16	p11.2	28850413	rs9972768	16:28850413:A:C	A	C	-0.0627	0.008	4.596e-15	-----	70.1	13.365	4	0.009624	0.329	0.126	IBD
16	p11.2	28850560	rs56040780	16:28850560:C:T	T	C	0.0921	0.0117	3.496e-15	+++++	76.9	17.338	4	0.001661	0.499	0.2788	CD
16	p11.2	28850560	rs56040780	16:28850560:C:T	T	C	0.0628	0.008	4.16e-15	+++++	70.4	13.522	4	0.008988	0.329	0.131	IBD
16	p11.2	28853352	rs4788100	16:28853352:C:T	T	C	-0.0899	0.0119	4.201e-14	-----	73.8	15.29	4	0.004136	0.499	0.2788	CD
16	p11.2	28853352	rs4788100	16:28853352:C:T	T	C	-0.0624	0.0081	1.322e-14	-----	69.9	13.305	4	0.009878	0.329	0.126	IBD
16	p11.2	28853721	rs62037363	16:28853721:C:T	T	C	-0.093	0.0117	1.885e-15	-----	77	17.403	4	0.001614	0.499	0.2788	CD
16	p11.2	28853721	rs62037363	16:28853721:C:T	T	C	-0.0635	0.008	2.063e-15	-----	72	14.311	4	0.006366	0.329	0.126	IBD
16	p11.2	28854571	rs7205323	16:28854571:C:T	T	C	0.0919	0.0117	4.007e-15	+++++	77.1	17.462	4	0.001572	0.3946	0.2788	CD
16	p11.2	28854571	rs7205323	16:28854571:C:T	T	C	0.0627	0.008	4.596e-15	+++++	70.6	13.619	4	0.008616	0.329	0.126	IBD
16	p11.2	28854595	rs7187333	16:28854595:A:G	A	G	0.0924	0.0118	4.859e-15	+++++	77.6	17.828	4	0.001333	0.3847	0.2788	CD
16	p11.2	28854595	rs7187333	16:28854595:A:G	A	G	0.0627	0.008	4.596e-15	+++++	71	13.802	4	0.007954	0.328	0.1161	IBD
16	p11.2	28855740	rs147684209	16:28855740:C:T	T	C	-0.094	0.0118	1.638e-15	-----	78	18.205	4	0.001125	0.4573	0.2788	CD
16	p11.2	28855740	rs147684209	16:28855740:C:T	T	C	-0.0638	0.008	1.524e-15	-----	73.2	14.935	4	0.004838	0.329	0.126	IBD
16	p11.2	28856483	rs4788101	16:28856483:C:T	T	C	0.0921	0.0117	3.496e-15	+++++	77.2	17.525	4	0.001528	0.496	0.2798	CD
16	p11.2	28856483	rs4788101	16:28856483:C:T	T	C	0.063	0.008	3.407e-15	+++++	71.2	13.876	4	0.007701	0.329	0.126	IBD
16	p11.2	28857374	rs62037364	16:28857374:A:G	A	G	0.0929	0.0118	3.466e-15	+++++	74.7	15.837	4	0.003246	0.4423	0.2788	CD
16	p11.2	28857374	rs62037364	16:28857374:A:G	A	G	0.0627	0.008	4.596e-15	+++++	69.6	13.162	4	0.01051	0.334	0.126	IBD
16	p11.2	28857641	rs62037365	16:28857641:C:G	C	G	-0.0878	0.0119	1.605e-13	-----	69.2	12.969	4	0.01143	0.4225	0.2788	CD
16	p11.2	28857641	rs62037365	16:28857641:C:G	C	G	-0.0633	0.008	2.523e-15	-----	71.8	14.185	4	0.006728	0.329	0.129	IBD
16	p11.2	28859275	rs11150609	16:28859275:A:G	A	G	-0.0921	0.0117	3.496e-15	-----	76.9	17.29	4	0.001698	0.4881	0.2788	CD
16	p11.2	28859275	rs11150609	16:28859275:A:G	A	G	-0.0629	0.008	3.765e-15	-----	71.2	13.887	4	0.007663	0.329	0.126	IBD
16	p11.2	28859641	rs12446589	16:28859641:A:G	A	G	0.0934	0.0118	2.467e-15	+++++	77.5	17.789	4	0.001357	0.4523	0.2788	CD
16	p11.2	28859641	rs12446589	16:28859641:A:G	A	G	0.063	0.008	3.407e-15	+++++	72	14.278	4	0.006459	0.329	0.1161	IBD
16	p11.2	28860336	rs62037366	16:28860336:A:C	A	C	0.0929	0.0117	2.019e-15	+++++	77.3	17.599	4	0.001478	0.4523	0.2798	CD
16	p11.2	28860336	rs62037366	16:28860336:A:C	A	C	0.063	0.008	3.407e-15	+++++	71.5	14.033	4	0.00719	0.328	0.1161	IBD
16	p11.2	28860532	rs11859512	16:28860532:C:T	T	C	0.0942	0.0118	1.428e-15	+++++	77.7	17.958	4	0.001258	0.4523	0.2798	CD
16	p11.2	28860532	rs11859512	16:28860532:C:T	T	C	0.0632	0.008	2.789e-15	+++++	72	14.267	4	0.006489	0.326	0.122	IBD
16	p11.2	28860539	rs11861132	16:28860539:A:G	A	G	-0.0931	0.0118	3.026e-15	-----	77.2	17.571	4	0.001497	0.4523	0.2788	CD
16	p11.2	28860539	rs11861132	16:28860539:A:G	A	G	-0.0628	0.008	4.16e-15	-----	71.2	13.872	4	0.007713	0.326	0.122	IBD
16	p11.2	28860668	rs11861174	16:28860668:A:G	A	G	-0.092	0.0117	3.743e-15	-----	76.7	17.161	4	0.001799	0.4523	0.2778	CD
16	p11.2	28860668	rs11861174	16:28860668:A:G	A	G	-0.0628	0.008	4.16e-15	-----	70.8	13.718	4	0.008252	0.329	0.126	IBD
16	p11.2	28861033	rs7499337	16:28861033:C:G	C	G	0.0926	0.0117	2.482e-15	+++++	77.2	17.546	4	0.001513	0.4523	0.3462	CD
16	p11.2	28861033	rs7499337	16:28861033:C:G	C	G	0.0628	0.008	4.16e-15	+++++	71.2	13.896	4	0.007635	0.328	0.1161	IBD
16	p11.2	28861277	rs6565229	16:28861277:C:T	T	C	-0.092	0.0117	3.743e-15	-----	76.7	17.163	4	0.001797	0.4523	0.3512	CD
16	p11.2	28861277	rs6565229	16:28861277:C:T	T	C	-0.0628	0.008	4.16e-15	-----	70.9	13.742	4	0.008164	0.33	0.127	IBD
16	p11.2	28862077	rs4788102	16:28862077:A:G	A	G	0.0917	0.0117	4.592e-15	+++++	76.1	16.707	4	0.002204	0.4533	0.001	CD
16	p11.2	28862077	rs4788102	16:28862077:A:G	A	G	0.0627	0.008	4.596e-15	+++++	70.8	13.68	4	0.008389	0.329	0.126	IBD
16	p11.2	28863226	rs62037367	16:28863226:C:G	C	G	-0.0921	0.0117	3.496e-15	-----	76.5	17.055	4	0.001886	0.4513	0.001	CD
16	p11.2	28863226	rs62037367	16:28863226:C:G	C	G	-0.0628	0.008	4.16e-15	-----	71.4	13.967	4	0.0074	0.329	0.126	IBD
16	p11.2	28863801	rs7198606	16:28863801:G:T	T	G	-0.0921	0.0117	3.496e-15	-----	76.6	17.076	4	0.001868	0.4523	0.001	CD
16	p11.2	28863801	rs7198606	16:28863801:G:T	T	G	-0.0628	0.008	4.16e-15	-----	71.4	14.01	4	0.007265	0.329	0.126	IBD
16	p11.2	28863883	rs11864750	16:28863883:A:T	A	T	-0.0921	0.0117	3.496e-15	-----	76.3	16.896	4	0.002025	0.4523	0.1518	CD
16	p11.2	28863883	rs11864750	16:28863883:A:T	A	T	-0.0626	0.008	5.077e-15	-----	69.9	13.278	4	0.009994	0.329	0.126	IBD
16	p11.2	28864161	rs7193733	16:28864161:A:G	A	G	-0.092	0.0117	3.743e-15	-----	76.6	17.099	4	0.001849	0.4583	0.001	CD
16	p11.2	28864161	rs7193733	16:28864161:A:G	A	G	-0.0628	0.008	4.16e-15	-----	71.5	14.011	4	0.00726	0.329	0.126	IBD
16	p11.2	28868163	rs11863370	16:28868163:A:G	A	G	-0.0929	0.0117	2.019e-15	-----	76.9	17.318	4	0.001676	0.4583	0.001	CD
16	p11.2	28868163	rs11863370	16:28868163:A:G	A	G	-0.0633	0.008	2.523e-15	-----	71.9	14.26	4	0.00651	0.329	0.126	IBD
16	p11.2	28869881	rs8055982	16:28869881:A:C	A	C	-0.092	0.0117	3.743e-15	-----	76.9	17.344	4	0.001657	0.4602	0.1488	CD
16	p11.2	28869881	rs8055982	16:28869881:A:C	A	C	-0.0627	0.008	4.596e-15	-----	71.9	14.246	4	0.00655	0.329	0.125	IBD
16	p11.2	28871103	rs7498603	16:28871103:C:T	T	C	-0.0925	0.0117	2.658e-15	-----	76.1	16.764	4	0.002148	0.4602	0.001	CD
16	p11.2	28871103	rs7498603	16:28871103:C:T	T	C	-0.063	0.008	3.407e-15	-----	71.2	13.908	4	0.007593	0.329	0.126	IBD
16	p11.2	28871920	rs7498665	16:28871920:A:G	A	G	-0.0899	0.0118	2.564e-14	-----	72.4	14.511	4	0.005832	0.4602	0.1518	CD
16	p11.2	28871920	rs7498665	16:28871920:A:G	A	G	-0.0624	0.008	6.191e-15	-----	70.2	13.434	4	0.009337	0.329	0.126	IBD
16	p11.2	28872006	rs28433345	16:28872006:C:T	T	C	-0.0437	0.008	4.695e-08	----+	80.9	20.96	4	0.0003225	0.6054	0.7381	IBD
16	p11.2	28874338	rs7359397	16:28874338:C:T	T	C	0.0928	0.0117	2.163e-15	+++++	76.9	17.299	4	0.001691	0.4602	0.3472	CD
16	p11.2	28874338	rs7359397	16:28874338:C:T	T	C	0.063	0.008	3.407e-15	+++++	71.3	13.959	4	0.007426	0.328	0.1161	IBD
16	p11.2	28874610	rs11864107	16:28874610:C:T	T	C	-0.0922	0.0117	3.265e-15	-----	76.8	17.209	4	0.00176	0.4602	0.4911	CD
16	p11.2	28874610	rs11864107	16:28874610:C:T	T	C	-0.0628	0.008	4.16e-15	-----	71.9	14.234	4	0.006583	0.329	0.126	IBD
16	p11.2	28878165	rs3888190	16:28878165:A:C	A	C	0.0922	0.0117	3.265e-15	+++++	76.1	16.761	4	0.002151	0.4612	0.4931	CD
16	p11.2	28878165	rs3888190	16:28878165:A:C	A	C	0.0629	0.008	3.765e-15	+++++	70.9	13.752	4	0.008129	0.33	0.1329	IBD
16	p11.2	28878376	rs201017113	16:28878376:C:CT	CT	C	0.0803	0.0126	1.853e-10	++++?	65.4	8.681	3	0.03385	0.4612	0.3472	CD
16	p11.2	28878376	rs201017113	16:28878376:C:CT	CT	C	0.0597	0.0084	1.185e-12	++++?	74.4	11.697	3	0.008496	0.327	0.1161	IBD
16	p11.2	28878386	.	16:28878386:C:CA	CA	C	-0.1278	0.0226	1.56e-08	??-?-	78.3	4.609	1	0.03181	0.4612	0.495	CD
16	p11.2	28878810	rs62037371	16:28878810:A:C	A	C	0.0923	0.0117	3.049e-15	+++++	76.7	17.194	4	0.001773	0.4612	0.4296	CD
16	p11.2	28878810	rs62037371	16:28878810:A:C	A	C	0.0631	0.008	3.083e-15	+++++	71.5	14.045	4	0.007153	0.329	0.126	IBD
16	p11.2	28880144	rs8055138	16:28880144:C:T	T	C	0.0922	0.0117	3.265e-15	+++++	76.6	17.11	4	0.00184	0.4612	0.4861	CD
16	p11.2	28880144	rs8055138	16:28880144:C:T	T	C	0.063	0.008	3.407e-15	+++++	71.2	13.905	4	0.007603	0.329	0.126	IBD
16	p11.2	28881974	rs62037373	16:28881974:C:G	C	G	-0.044	0.008	3.798e-08	----+	80.3	20.279	4	0.0004399	0.6054	0.7381	IBD
16	p11.2	28882211	rs11641216	16:28882211:A:G	A	G	-0.0918	0.0118	7.272e-15	-----	76.5	17.012	4	0.001923	0.4612	0.4851	CD
16	p11.2	28882211	rs11641216	16:28882211:A:G	A	G	-0.0626	0.008	5.077e-15	-----	71.5	14.05	4	0.007136	0.329	0.126	IBD
16	p11.2	28882250	rs7498555	16:28882250:C:T	T	C	-0.0926	0.0118	4.246e-15	-----	76.8	17.206	4	0.001763	0.4612	0.4871	CD
16	p11.2	28882250	rs7498555	16:28882250:C:T	T	C	-0.0628	0.008	4.16e-15	-----	71.5	14.025	4	0.007216	0.328	0.1161	IBD
16	p11.2	28882403	.	16:28882403:A:ACT	A	ACT	0.0921	0.0118	5.946e-15	+++++	76.9	17.344	4	0.001657	0.4602	0.4891	CD
16	p11.2	28882403	.	16:28882403:A:ACT	A	ACT	0.0628	0.008	4.16e-15	+++++	70.9	13.762	4	0.008094	0.328	0.1161	IBD
16	p11.2	28883809	rs8061590	16:28883809:A:G	A	G	-0.0875	0.0119	1.939e-13	-----	67.4	12.263	4	0.0155	0.4602	0.4345	CD
16	p11.2	28883809	rs8061590	16:28883809:A:G	A	G	-0.0628	0.008	4.16e-15	-----	70.9	13.76	4	0.008103	0.331	0.126	IBD
16	p11.2	28884694	rs11642449	16:28884694:C:T	T	C	0.0832	0.0122	9.125e-12	+++++	59.6	9.89	4	0.04232	0.4602	0.4921	CD
16	p11.2	28884694	rs11642449	16:28884694:C:T	T	C	0.059	0.0082	6.24e-13	+++++	59.4	9.854	4	0.04297	0.3002	0.126	IBD
16	p11.2	28886131	rs8056890	16:28886131:A:G	A	G	0.0879	0.0121	3.745e-13	+++++	72.7	14.639	4	0.005512	0.4602	0.4365	CD
16	p11.2	28886131	rs8056890	16:28886131:A:G	A	G	0.06	0.0082	2.534e-13	+++++	56.6	9.224	4	0.05573	0.3002	0.126	IBD
16	p11.2	28887472	rs6565259	16:28887472:C:T	T	C	-0.0798	0.012	2.931e-11	-----	61.1	10.278	4	0.036	0.4602	0	CD
16	p11.2	28887472	rs6565259	16:28887472:C:T	T	C	-0.0554	0.0082	1.418e-11	-----	35.3	6.179	4	0.1861	0.3131	0.1617	IBD
16	p11.2	28893412	.	16:28893412:C:CAAAAAG	CAAAAAG	C	0.0918	0.0132	3.537e-12	++?++	78.2	13.786	3	0.003212	0.4602	0.4365	CD
16	p11.2	28893412	.	16:28893412:C:CAAAAAG	CAAAAAG	C	0.0662	0.0096	5.355e-12	++?++	58.7	7.265	3	0.06392	0.6978	0.874	IBD
16	p11.2	28894763	rs9931989	16:28894763:C:G	C	G	-0.0885	0.012	1.643e-13	-----	71.8	14.179	4	0.006744	0.4592	0.001	CD
16	p11.2	28894763	rs9931989	16:28894763:C:G	C	G	-0.059	0.0082	6.24e-13	-----	54.3	8.752	4	0.06762	0.6988	0.874	IBD
16	p11.2	28899803	.	16:28899803:T:TA	T	TA	-0.0791	0.0128	6.423e-10	-----	56.3	9.156	4	0.05732	0.4592	0.4395	CD
16	p11.2	28899803	.	16:28899803:T:TA	T	TA	-0.0563	0.0085	3.507e-11	-----	46.4	7.468	4	0.1131	0.6988	0.872	IBD
16	p11.2	28902466	rs7189927	16:28902466:C:T	T	C	0.0898	0.0121	1.158e-13	+++++	70.9	13.734	4	0.008194	0.4592	0.4435	CD
16	p11.2	28902466	rs7189927	16:28902466:C:T	T	C	0.0592	0.0082	5.217e-13	+++++	52.9	8.494	4	0.07508	0.6978	0.873	IBD
16	p11.2	28903896	rs8046545	16:28903896:A:G	A	G	-0.0907	0.0121	6.586e-14	-----	71.9	14.212	4	0.006647	0.4583	0.4444	CD
16	p11.2	28903896	rs8046545	16:28903896:A:G	A	G	-0.0597	0.0082	3.326e-13	-----	55.1	8.907	4	0.06346	0.6998	0.8839	IBD
16	p11.2	28904206	rs10499	16:28904206:A:G	A	G	-0.0908	0.0121	6.184e-14	-----	71.2	13.875	4	0.007706	0.4573	0.1458	CD
16	p11.2	28904206	rs10499	16:28904206:A:G	A	G	-0.0597	0.0082	3.326e-13	-----	54.4	8.768	4	0.06718	0.6988	0.8829	IBD
16	p11.2	28906323	rs7188071	16:28906323:C:T	T	C	0.0896	0.0121	1.312e-13	+++++	71	13.782	4	0.008025	0.4583	0.4702	CD
16	p11.2	28906323	rs7188071	16:28906323:C:T	T	C	0.0593	0.0082	4.77e-13	+++++	53.3	8.569	4	0.07283	0.6988	0.874	IBD
16	p11.2	28908020	rs7206214	16:28908020:A:G	A	G	0.0911	0.0121	5.116e-14	+++++	71	13.808	4	0.007934	0.4583	0.1617	CD
16	p11.2	28908020	rs7206214	16:28908020:A:G	A	G	0.0599	0.0082	2.775e-13	+++++	54.6	8.813	4	0.06595	0.6988	0.8849	IBD
16	p11.2	28908262	rs10653411	16:28908262:A:ATT	A	ATT	0.0912	0.0121	4.802e-14	+++++	70.8	13.682	4	0.008381	0.4583	0.3641	CD
16	p11.2	28908262	rs10653411	16:28908262:A:ATT	A	ATT	0.0597	0.0082	3.326e-13	+++++	52.7	8.462	4	0.07604	0.6988	0.8849	IBD
16	p11.2	28910488	rs7184597	16:28910488:C:T	T	C	0.0893	0.0123	3.866e-13	+++++	71.1	13.837	4	0.007834	0.4573	0.3462	CD
16	p11.2	28910488	rs7184597	16:28910488:C:T	T	C	0.0617	0.0083	1.056e-13	+++++	61.8	10.484	4	0.03302	0.7167	0.8849	IBD
16	p11.2	28910828	rs11646653	16:28910828:C:T	T	C	-0.0875	0.0123	1.129e-12	-----	70.3	13.487	4	0.009126	0.4573	0.0456	CD
16	p11.2	28910828	rs11646653	16:28910828:C:T	T	C	-0.0608	0.0083	2.384e-13	-----	60.9	10.228	4	0.03675	0.7157	0.874	IBD
16	p11.2	28911422	rs9708958	16:28911422:A:G	A	G	0.0885	0.0123	6.24e-13	+++++	70.5	13.578	4	0.00877	0.4583	0.3472	CD
16	p11.2	28911422	rs9708958	16:28911422:A:G	A	G	0.0614	0.0083	1.387e-13	+++++	61.1	10.274	4	0.03606	0.7167	0.8849	IBD
16	p11.2	28912197	.	16:28912197:G:GA	G	GA	-0.0929	0.0146	1.978e-10	-?---	30.1	4.294	3	0.2314	0.4592	0.3472	CD
16	p11.2	28912197	.	16:28912197:G:GA	G	GA	-0.0696	0.0097	7.217e-13	-?---	22.6	3.878	3	0.275	0.7157	0.8839	IBD
16	p11.2	28914657	rs3924376	16:28914657:C:T	T	C	0.0869	0.0123	1.606e-12	+++++	67.4	12.252	4	0.01557	0.492	0.3472	CD
16	p11.2	28914657	rs3924376	16:28914657:C:T	T	C	0.0604	0.0084	6.457e-13	+++++	61.4	10.373	4	0.0346	0.7187	0.8849	IBD
16	p11.2	28916497	rs12919058	16:28916497:A:C	A	C	-0.0758	0.0118	1.33e-10	-----	18.8	4.926	4	0.295	0.3708	0.0556	CD
16	p11.2	28916497	rs12919058	16:28916497:A:C	A	C	-0.0599	0.0081	1.413e-13	-----	52	8.329	4	0.08025	0.7028	0.6825	IBD
16	p11.2	28921927	rs6565293	16:28921927:C:T	T	C	-0.0767	0.012	1.641e-10	-----	18.9	4.932	4	0.2944	0.3708	0.4841	CD
16	p11.2	28921927	rs6565293	16:28921927:C:T	T	C	-0.0614	0.0082	7.004e-14	-----	51	8.155	4	0.08606	0.7107	0.744	IBD
16	p11.2	28922147	rs7185232	16:28922147:C:T	T	C	-0.0752	0.012	3.689e-10	-----	22.9	5.188	4	0.2686	0.3708	0.0804	CD
16	p11.2	28922147	rs7185232	16:28922147:C:T	T	C	-0.0605	0.0082	1.606e-13	-----	51.3	8.21	4	0.08417	0.7078	0.7321	IBD
16	p11.2	28925938	rs4072402	16:28925938:C:T	T	C	0.0748	0.012	4.566e-10	+++++	20.7	5.046	4	0.2826	0.3718	0.002	CD
16	p11.2	28925938	rs4072402	16:28925938:C:T	T	C	0.0606	0.0082	1.466e-13	+++++	51.7	8.282	4	0.08176	0.7097	0.7321	IBD
16	p11.2	28929595	rs56933819	16:28929595:G:T	T	G	0.0514	0.0078	4.406e-11	+++++	53.3	8.557	4	0.07319	0.4135	0.4524	IBD
16	p11.2	28933075	rs2904880	16:28933075:C:G	C	G	0.081	0.0125	9.172e-11	+++++	67.7	12.367	4	0.01482	0.3787	0.0377	CD
16	p11.2	28933075	rs2904880	16:28933075:C:G	C	G	0.0569	0.0085	2.17e-11	+++++	57.1	9.321	4	0.05357	0.7276	0.9018	IBD
16	p11.2	28941317	rs11639897	16:28941317:C:T	T	C	0.0797	0.0126	2.526e-10	+++++	61.6	10.414	4	0.034	0.3718	0.0833	CD
16	p11.2	28941317	rs11639897	16:28941317:C:T	T	C	0.0563	0.0085	3.507e-11	+++++	48.7	7.804	4	0.09901	0.7306	0.9018	IBD
16	p11.2	28944381	.	16:28944381:A:AGCCCAGCT	A	AGCCCAGCT	-0.0782	0.0126	5.423e-10	-----	58.9	9.724	4	0.04534	0.3857	0.0357	CD
16	p11.2	28944381	.	16:28944381:A:AGCCCAGCT	A	AGCCCAGCT	-0.0556	0.0085	6.104e-11	-----	44.1	7.151	4	0.1281	0.7296	0.9008	IBD
16	p11.2	28945143	rs7188755	16:28945143:C:T	T	C	0.0474	0.008	3.123e-09	++++-	60.7	10.167	4	0.03771	0.4155	0.4028	IBD
16	p11.2	28947433	rs2081199	16:28947433:A:G	A	G	0.0477	0.008	2.484e-09	++++-	59.8	9.95	4	0.04128	0.4165	0.4028	IBD
16	p11.2	28958159	rs9937676	16:28958159:A:G	A	G	0.0468	0.008	4.916e-09	++++-	52.8	8.48	4	0.07551	0.4145	0.4028	IBD
16	p11.2	28961947	rs11643297	16:28961947:A:G	A	G	0.0797	0.0128	4.768e-10	+++++	58.2	9.568	4	0.04837	0.4801	0.3056	CD
16	p11.2	28961947	rs11643297	16:28961947:A:G	A	G	0.0595	0.0086	4.561e-12	+++++	42.7	6.984	4	0.1367	0.7386	0.9206	IBD
16	p11.2	28965699	rs7500321	16:28965699:A:G	A	G	-0.0814	0.0127	1.46e-10	-----	62.4	10.628	4	0.03107	0.4632	0.0853	CD
16	p11.2	28965699	rs7500321	16:28965699:A:G	A	G	-0.0595	0.0086	4.561e-12	-----	47.8	7.658	4	0.1049	0.7386	0.9206	IBD
16	p11.2	28970190	rs7192056	16:28970190:C:G	C	G	-0.0798	0.0128	4.536e-10	-----	57.8	9.486	4	0.05003	0.4583	0.1349	CD
16	p11.2	28970190	rs7192056	16:28970190:C:G	C	G	-0.0584	0.0086	1.116e-11	-----	45.4	7.331	4	0.1194	0.7376	0.9206	IBD
16	p11.2	28972615	rs11645306	16:28972615:C:G	C	G	-0.0807	0.0127	2.093e-10	-----	60.8	10.211	4	0.03702	0.4414	0.1944	CD
16	p11.2	28972615	rs11645306	16:28972615:C:G	C	G	-0.0587	0.0086	8.757e-12	-----	45.2	7.295	4	0.1211	0.7376	0.9216	IBD
16	p11.2	28976948	rs8045689	16:28976948:C:T	T	C	-0.0811	0.0127	1.705e-10	-----	60	9.995	4	0.04052	0.4871	0.1954	CD
16	p11.2	28976948	rs8045689	16:28976948:C:T	T	C	-0.0589	0.0086	7.445e-12	-----	44.1	7.16	4	0.1277	0.7376	0.9216	IBD
16	p11.2	28978780	rs7187575	16:28978780:C:T	T	C	-0.0807	0.0128	2.888e-10	-----	61.1	10.286	4	0.03588	0.4781	0.2143	CD
16	p11.2	28978780	rs7187575	16:28978780:C:T	T	C	-0.0583	0.0086	1.21e-11	-----	47.7	7.645	4	0.1055	0.7396	0.9216	IBD
16	p11.2	28981325	rs3922668	16:28981325:A:G	A	G	-0.0467	0.0081	8.145e-09	----+	52	8.337	4	0.08	0.4105	0.4038	IBD
16	p11.2	28981728	rs6565300	16:28981728:A:C	A	C	0.08	0.0128	4.105e-10	+++++	58.4	9.619	4	0.04735	0.4771	0.1984	CD
16	p11.2	28981728	rs6565300	16:28981728:A:C	A	C	0.0585	0.0086	1.029e-11	+++++	45.7	7.369	4	0.1176	0.7376	0.9206	IBD
16	p11.2	28982328	.	16:28982328:A:AC	A	AC	-0.0475	0.0081	4.513e-09	----+	51.5	8.248	4	0.08291	0.4105	0.4038	IBD
16	p11.2	28984436	rs7140	16:28984436:A:C	A	C	-0.0798	0.0127	3.311e-10	-----	56.2	9.133	4	0.05785	0.4861	0.2738	CD
16	p11.2	28984436	rs7140	16:28984436:A:C	A	C	-0.0579	0.0085	9.641e-12	-----	39.1	6.569	4	0.1605	0.7376	0.9206	IBD
16	p11.2	28988939	rs117382857	16:28988939:A:G	A	G	0.0827	0.0149	2.851e-08	++++?	48.3	5.802	3	0.1216	0.07256	0	IBD
16	p11.2	28990139	rs9929088	16:28990139:A:C	A	C	0.0826	0.0129	1.523e-10	+++++	59.8	9.958	4	0.04114	0.4781	0.1448	CD
16	p11.2	28990139	rs9929088	16:28990139:A:C	A	C	0.0572	0.0086	2.908e-11	+++++	50	7.997	4	0.09169	0.7326	0.9177	IBD
16	p11.2	30114519	rs7542	16:30114519:C:G	C	G	-0.0523	0.0095	3.686e-08	-----	0	0.918	4	0.922	0.4861	0.6627	UC
16	p11.2	30135944	rs7201780	16:30135944:C:T	T	C	-0.0521	0.0093	2.117e-08	-----	0	0.504	4	0.9731	0.4831	0.6577	UC
16	p11.2	30141147	rs4787494	16:30141147:C:T	T	C	0.0574	0.0096	2.243e-09	+++++	0	1.535	4	0.8204	0.5467	0.8482	UC
16	p11.2	30143419	rs9924308	16:30143419:A:G	A	G	0.0588	0.0096	9.068e-10	+++++	0	1.376	4	0.8484	0.5547	0.8889	UC
16	p11.2	30143710	rs7197001	16:30143710:C:T	T	C	0.059	0.0096	7.954e-10	+++++	0	1.426	4	0.8397	0.5547	0.8889	UC
16	p11.2	30143969	rs58175255	16:30143969:A:C	A	C	-0.0572	0.0096	2.548e-09	-----	0	1.298	4	0.8618	0.5457	0.8472	UC
16	p11.2	30145642	rs7204270	16:30145642:C:T	T	C	-0.0569	0.0096	3.084e-09	-----	0	1.358	4	0.8515	0.5467	0.8472	UC
16	p11.2	30146201	rs35954081	16:30146201:C:CA	CA	C	-0.0563	0.0096	4.503e-09	-----	0	1.49	4	0.8285	0.5457	0.8472	UC
16	p11.2	30146380	rs12443762	16:30146380:C:G	C	G	-0.0581	0.0096	1.43e-09	-----	0	1.442	4	0.8368	0.5457	0.8472	UC
16	p11.2	30147786	rs12919578	16:30147786:A:G	A	G	-0.0569	0.0096	3.084e-09	-----	0	1.346	4	0.8536	0.5467	0.8472	UC
16	p11.2	30151161	rs7206457	16:30151161:A:G	A	G	-0.0568	0.0096	3.285e-09	-----	0	1.569	4	0.8144	0.5457	0.8472	UC
16	p11.2	30151836	rs8050401	16:30151836:A:G	A	G	0.0575	0.0096	2.104e-09	+++++	0	1.387	4	0.8464	0.5467	0.8472	UC
16	p11.2	30151845	rs8049778	16:30151845:C:T	T	C	-0.0581	0.0096	1.43e-09	-----	0	1.611	4	0.8069	0.5457	0.8472	UC
16	p11.2	30153167	rs11865716	16:30153167:A:G	A	G	0.0582	0.0097	1.973e-09	+++++	0	1.748	4	0.7819	0.5537	0.8978	UC
16	p11.2	30158072	rs12927190	16:30158072:C:G	C	G	0.0592	0.0098	1.533e-09	+++++	0	1.647	4	0.8003	0.5616	0.8998	UC
16	p11.2	30161306	rs13331817	16:30161306:A:G	A	G	0.0612	0.0097	2.803e-10	+++++	0	2.059	4	0.7248	0.5626	0.8998	UC
16	p11.2	30163605	rs6565176	16:30163605:C:T	T	C	0.0608	0.0097	3.656e-10	+++++	0	2.568	4	0.6325	0.5626	0.9008	UC
16	p11.2	30165543	.	16:30165543:A:AC	A	AC	-0.0585	0.0099	3.44e-09	----+	25.3	5.352	4	0.2531	0.5656	0.8998	UC
16	p11.2	30167195	rs12102320	16:30167195:A:C	A	C	0.0614	0.0098	3.721e-10	+++++	0	1.847	4	0.7639	0.5706	0.8998	UC
16	p11.2	30171220	rs8057425	16:30171220:C:T	T	C	0.0612	0.0098	4.241e-10	+++++	0	1.852	4	0.763	0.5706	0.8998	UC
16	p11.2	30183519	rs930392	16:30183519:A:G	A	G	0.0639	0.0098	7.012e-11	+++++	0	2.007	4	0.7344	0.5696	0.9117	UC
16	p11.2	30186830	rs1132812	16:30186830:A:G	A	G	0.0638	0.0099	1.16e-10	+++++	0	1.92	4	0.7504	0.5706	0.9256	UC
16	p11.2	30311987	rs138082532	16:30311987:C:T	T	C	0.0657	0.0118	2.58e-08	?++++	0	1.761	3	0.6235	0.4304	0.08135	UC
16	p11.2	30312059	rs144208959	16:30312059:A:G	A	G	0.0674	0.0098	6.089e-12	+++++	0	1.987	4	0.7381	0.4304	0.08135	UC
16	p11.2	30312489	NA	16:30312489:C:T	T	C	0.0647	0.0118	4.181e-08	?++++	0	1.782	3	0.6189	NA	NA	UC
16	p11.2	30313173	rs2911213	16:30313173:C:T	T	C	0.0632	0.0098	1.126e-10	+++++	0	1.351	4	0.8527	0.4433	0.08234	UC
16	p11.2	30315250	rs8050176	16:30315250:C:G	C	G	0.0665	0.0098	1.155e-11	+++++	0	1.865	4	0.7606	0.4314	0.08135	UC
16	p11.2	30316996	rs11644392	16:30316996:C:T	T	C	-0.0668	0.0098	9.34e-12	-----	0	1.947	4	0.7456	0.4304	0.08234	UC
16	p11.2	30319567	rs12922786	16:30319567:C:T	T	C	-0.0621	0.0098	2.347e-10	-----	0	1	4	0.9097	0.4433	0.08234	UC
16	p11.2	30320409	rs8048666	16:30320409:C:G	C	G	0.0604	0.0098	7.126e-10	+++++	0	1.026	4	0.9058	0.4433	0.08234	UC
16	p11.2	30323602	rs7186541	16:30323602:A:G	A	G	0.0675	0.0099	9.22e-12	+++++	0	2.445	4	0.6545	0.4314	0.08135	UC
16	p11.2	30324709	rs7195216	16:30324709:A:T	A	T	-0.0681	0.0098	3.679e-12	-----	0	1.249	4	0.87	0.4314	0.08135	UC
16	p11.2	30325887	rs71389464	16:30325887:A:T	A	T	0.067	0.0118	1.363e-08	?++++	0	0.974	3	0.8075	0.4185	0.1022	UC
16	p11.2	30327682	NA	16:30327682:C:T	T	C	-0.0691	0.0119	6.371e-09	?----	0	1.664	3	0.645	NA	NA	UC
16	p11.2	30328432	rs77948921	16:30328432:A:G	A	G	0.0701	0.0098	8.486e-13	+++++	0	1.544	4	0.8188	0.4304	0.08135	UC
16	p11.2	30329353	rs4788408	16:30329353:A:G	A	G	-0.0675	0.0098	5.668e-12	-----	0	2.231	4	0.6934	0.4314	0.08135	UC
16	p11.2	30329549	rs7404371	16:30329549:C:T	T	C	0.0629	0.0098	1.377e-10	+++++	0	0.756	4	0.9443	0.4433	0.08234	UC
16	p11.2	30331915	rs140935476	16:30331915:A:G	A	G	0.068	0.0098	3.955e-12	+++++	0	1.221	4	0.8747	0.4304	0.08135	UC
16	p11.2	30335371	rs146098127	16:30335371:A:G	A	G	-0.0606	0.0102	2.83e-09	-----	0	1.635	4	0.8025	0.339	0.08135	UC
16	p11.2	30340303	rs11645581	16:30340303:C:T	T	C	-0.0594	0.0102	5.762e-09	-----	0	2.38	4	0.6662	0.331	0.08135	UC
16	p11.2	30348087	rs4787642	16:30348087:C:T	T	C	-0.0574	0.0102	1.829e-08	-----	0	1.251	4	0.8697	0.329	0.08036	UC
16	p11.2	30354718	rs35480350	16:30354718:A:G	A	G	0.0569	0.0102	2.427e-08	+++++	0	1.573	4	0.8137	0.326	0.07937	UC
16	p11.2	30360334	rs11642676	16:30360334:C:G	C	G	-0.0558	0.0101	3.3e-08	-----	0	1.115	4	0.8918	0.326	0.07937	UC
16	p11.2	30363060	rs6565182	16:30363060:C:T	T	C	0.0557	0.0101	3.491e-08	+++++	0	1.107	4	0.8931	0.326	0.07937	UC
16	p11.2	30365638	rs11646130	16:30365638:C:T	T	C	-0.0564	0.0101	2.348e-08	-----	0	1.123	4	0.8906	0.327	0.07937	UC
16	p11.2	30369982	rs12930787	16:30369982:C:G	C	G	-0.0565	0.0101	2.218e-08	-----	0	1.084	4	0.8968	0.326	0.07937	UC
16	p11.2	30377388	rs12446288	16:30377388:A:G	A	G	0.055	0.01	3.798e-08	+++++	0	0.532	4	0.9703	0.663	0.9117	UC
16	p11.2	30385484	rs4788410	16:30385484:A:G	A	G	0.0562	0.0103	4.861e-08	++++-	0	1.636	4	0.8023	0.673	0.9127	UC
16	p11.2	30387356	rs73532600	16:30387356:A:G	A	G	-0.0565	0.0103	4.124e-08	-----	0	1.246	4	0.8705	0.672	0.9127	UC
16	p11.2	30420782	rs4465620	16:30420782:C:T	T	C	-0.06	0.0104	7.963e-09	----+	0	1.715	4	0.788	0.6561	0.9147	UC
16	p11.2	30458598	rs12926510	16:30458598:C:T	T	C	-0.0684	0.01	7.919e-12	----+	0	1.024	4	0.9061	0.5487	0.9722	UC
16	p11.2	30458598	rs12926510	16:30458598:C:T	T	C	-0.0514	0.0083	5.912e-10	----+	0	1.315	4	0.8588	0.5487	0.9722	IBD
16	p11.2	30459788	rs7196129	16:30459788:C:T	T	C	0.0657	0.01	5.032e-11	++++-	0	1.598	4	0.8091	0.5596	0.9732	UC
16	p11.2	30459788	rs7196129	16:30459788:C:T	T	C	0.0488	0.0083	4.115e-09	++++-	15.4	4.73	4	0.3162	0.5596	0.9732	IBD
16	p11.2	30471173	rs11150589	16:30471173:C:T	T	C	0.0677	0.0099	8.009e-12	+++++	0	1.414	4	0.8418	0.5596	0.9722	UC
16	p11.2	30471173	rs11150589	16:30471173:C:T	T	C	0.0514	0.0081	2.214e-10	++++-	0	3.031	4	0.5527	0.5596	0.9722	IBD
16	p11.2	30471219	rs12598978	16:30471219:G:T	T	G	0.0675	0.0099	9.22e-12	++++-	0	1.657	4	0.7985	0.5596	0.9722	UC
16	p11.2	30471219	rs12598978	16:30471219:G:T	T	G	0.0529	0.0082	1.11e-10	++++-	0	1.434	4	0.8382	0.5596	0.9722	IBD
16	p11.2	30471482	rs12716977	16:30471482:C:T	T	C	0.067	0.0099	1.309e-11	++++-	0	1.656	4	0.7987	0.5596	0.9722	UC
16	p11.2	30471482	rs12716977	16:30471482:C:T	T	C	0.053	0.0082	1.024e-10	++++-	0	1.429	4	0.8391	0.5596	0.9722	IBD
16	p11.2	30474072	rs11574938	16:30474072:C:G	C	G	-0.068	0.0099	6.48e-12	-----	0	1.467	4	0.8325	0.5586	0.9722	UC
16	p11.2	30474072	rs11574938	16:30474072:C:G	C	G	-0.0534	0.0082	7.406e-11	----+	0	1.013	4	0.9079	0.5586	0.9722	IBD
16	p11.2	30482560	rs11150590	16:30482560:C:T	T	C	0.0757	0.0104	3.367e-13	++++?	0	1.205	3	0.7517	0.659	0.9891	UC
16	p11.2	30482560	rs11150590	16:30482560:C:T	T	C	0.0585	0.0086	1.029e-11	++++?	0	0.879	3	0.8305	0.659	0.9891	IBD
16	p11.2	30484091	rs2285459	16:30484091:C:T	T	C	0.07	0.0099	1.541e-12	++++?	0	1.116	3	0.7732	0.5934	0.9921	UC
16	p11.2	30484091	rs2285459	16:30484091:C:T	T	C	0.0529	0.0082	1.11e-10	++++?	0	0.358	3	0.9488	0.5934	0.9921	IBD
16	p11.2	30484336	rs7197010	16:30484336:C:T	T	C	0.0697	0.0099	1.917e-12	++++?	0	1.074	3	0.7835	0.5944	0.9921	UC
16	p11.2	30484336	rs7197010	16:30484336:C:T	T	C	0.0528	0.0082	1.202e-10	++++?	0	0.336	3	0.9531	0.5944	0.9921	IBD
16	p11.2	30489664	rs4630562	16:30489664:A:G	A	G	0.0686	0.01	6.886e-12	++++?	0	1.039	3	0.7919	0.5974	0.9921	UC
16	p11.2	30489664	rs4630562	16:30489664:A:G	A	G	0.0511	0.0083	7.431e-10	++++?	0	0.268	3	0.9659	0.5974	0.9921	IBD
16	p11.2	30500419	rs4889496	16:30500419:G:T	T	G	0.0634	0.0101	3.447e-10	++++?	0	1.154	3	0.7642	0.5616	0.9921	UC
16	p11.2	30500419	rs4889496	16:30500419:G:T	T	G	0.0472	0.0083	1.295e-08	++++?	0	0.952	3	0.8128	0.5616	0.9921	IBD
16	p11.2	30501122	rs12929754	16:30501122:A:G	A	G	-0.0634	0.0101	3.447e-10	----?	0	1.262	3	0.7383	0.5616	0.9921	UC
16	p11.2	30501122	rs12929754	16:30501122:A:G	A	G	-0.047	0.0083	1.491e-08	----?	0	1.017	3	0.7972	0.5616	0.9921	IBD
16	p11.2	30502975	rs12923573	16:30502975:C:T	T	C	0.0587	0.01	4.358e-09	++++?	0	1.42	3	0.7009	0.5606	0.9921	UC
16	p11.2	30503149	rs12922984	16:30503149:C:T	T	C	-0.0592	0.01	3.219e-09	----?	0	1.509	3	0.6802	0.5606	0.9921	UC
16	p11.2	30503402	rs4243232	16:30503402:C:T	T	C	-0.0589	0.01	3.862e-09	----?	0	1.555	3	0.6697	0.5606	0.9921	UC
16	q12.1	49982651	rs8054506	16:49982651:C:T	T	C	-0.071	0.013	4.72e-08	----+	51.8	8.296	4	0.0813	0.4672	0.374	CD
16	q12.1	50076931	rs149399409	16:50076931:A:G	A	G	0.2351	0.0343	7.17e-12	++?+?	38.6	3.255	2	0.1964	0.4652	0.373	CD
16	q12.1	50089353	rs117177901	16:50089353:A:G	A	G	-0.1812	0.0327	3.003e-08	----?	0	0.818	3	0.8452	0.03479	0	UC
16	q12.1	50135089	rs58512578	16:50135089:C:T	T	C	0.0894	0.0158	1.529e-08	++++-	66.1	11.808	4	0.01883	0.4622	0.372	CD
16	q12.1	50256814	rs78769578	16:50256814:C:T	T	C	0.1108	0.0177	3.853e-10	+++-+	74.8	15.895	4	0.003163	0.4742	0.3562	CD
16	q12.1	50259997	.	16:50259997:G:GGAGTGTCTC	G	GGAGTGTCTC	0.2244	0.0273	2.039e-16	++++?	81.6	16.298	3	0.0009851	0.4374	0.3552	CD
16	q12.1	50270338	rs77150043	16:50270338:C:T	T	C	0.1379	0.0148	1.19e-20	++++?	62.4	7.986	3	0.04629	0.4404	0.4663	CD
16	q12.1	50272777	rs4785398	16:50272777:C:T	T	C	0.0673	0.0121	2.667e-08	+++++	28.4	5.589	4	0.232	0.4394	0.4643	CD
16	q12.1	50280755	rs62028328	16:50280755:A:C	A	C	0.1202	0.0183	5.089e-11	++++?	34	4.545	3	0.2083	0.3449	0.4633	CD
16	q12.1	50299926	rs8045659	16:50299926:C:T	T	C	0.0804	0.0119	1.416e-11	+++++	45.9	7.387	4	0.1168	0.4702	0.4772	CD
16	q12.1	50300352	rs142151964	16:50300352:A:AT	A	AT	-0.1237	0.018	6.321e-12	----?	54.5	6.591	3	0.08613	0.4384	0.4544	CD
16	q12.1	50301511	rs7186882	16:50301511:A:G	A	G	0.1184	0.018	4.775e-11	++++?	57.9	7.127	3	0.06797	0.4394	0.4772	CD
16	q12.1	50302148	.	16:50302148:T:TCTC	T	TCTC	0.1363	0.0204	2.367e-11	+?++?	30	2.857	2	0.2397	0.4384	0.4633	CD
16	q12.1	50305757	rs56135636	16:50305757:A:G	A	G	0.1105	0.0154	7.214e-13	++++?	58.9	7.303	3	0.06284	0.3867	0.4702	CD
16	q12.1	50305757	rs56135636	16:50305757:A:G	A	G	0.0645	0.0104	5.578e-10	++++?	0	2.168	3	0.5383	0.2078	0.008929	IBD
16	q12.1	50308747	rs17289102	16:50308747:C:T	T	C	0.1011	0.0139	3.506e-13	++++?	31.8	4.4	3	0.2214	0.3887	0.4633	CD
16	q12.1	50308747	rs17289102	16:50308747:C:T	T	C	0.0664	0.0113	4.2e-09	++++?	0	1.575	3	0.665	0.2515	0.0119	UC
16	q12.1	50308747	rs17289102	16:50308747:C:T	T	C	0.0755	0.0093	4.728e-16	++++?	0	2.475	3	0.4799	0.2515	0.0119	IBD
16	q12.1	50309282	rs11649621	16:50309282:A:G	A	G	-0.0811	0.0137	3.225e-09	-----	5.5	4.235	4	0.3752	0.3857	0.4623	CD
16	q12.1	50309282	rs11649621	16:50309282:A:G	A	G	-0.06	0.0097	6.188e-10	-----	3.3	4.137	4	0.3878	0.1849	0.3065	IBD
16	q12.1	50311101	rs3826173	16:50311101:G:T	T	G	-0.0815	0.0137	2.699e-09	-----	20.7	5.046	4	0.2826	0.3897	0.4643	CD
16	q12.1	50311101	rs3826173	16:50311101:G:T	T	G	-0.0605	0.0096	2.937e-10	-----	10.9	4.49	4	0.3437	0.1849	0.3026	IBD
16	q12.1	50311152	rs62029962	16:50311152:A:G	A	G	0.0814	0.0138	3.667e-09	+++++	13.3	4.612	4	0.3294	0.3419	0.4772	CD
16	q12.1	50311152	rs62029962	16:50311152:A:G	A	G	0.0598	0.0096	4.689e-10	+++++	7.9	4.343	4	0.3616	0.1859	0.3085	IBD
16	q12.1	50312396	rs11649380	16:50312396:A:G	A	G	0.0807	0.0138	4.98e-09	+++++	10.9	4.488	4	0.3439	0.3489	0.4623	CD
16	q12.1	50312396	rs11649380	16:50312396:A:G	A	G	0.0597	0.0097	7.525e-10	+++++	8	4.346	4	0.3612	0.1829	0.3046	IBD
16	q12.1	50313405	rs28403987	16:50313405:C:T	T	C	0.102	0.0139	2.166e-13	++++?	17.6	3.64	3	0.303	0.337	0.4782	CD
16	q12.1	50313405	rs28403987	16:50313405:C:T	T	C	0.0662	0.0113	4.673e-09	++++?	0	1.416	3	0.7018	0.2575	0.005952	UC
16	q12.1	50313405	rs28403987	16:50313405:C:T	T	C	0.0764	0.0093	2.121e-16	++++?	0	1.989	3	0.5746	0.2575	0.005952	IBD
16	q12.1	50314666	rs3813755	16:50314666:C:T	T	C	0.0879	0.0138	1.896e-10	+++++	37.3	6.384	4	0.1723	0.337	0.4623	CD
16	q12.1	50314666	rs3813755	16:50314666:C:T	T	C	0.0684	0.01	7.919e-12	+++++	18.6	4.912	4	0.2965	0.1839	0.3115	IBD
16	q12.1	50314902	.	16:50314902:A:AGTT	A	AGTT	-0.089	0.0139	1.525e-10	-----	42.2	6.917	4	0.1404	0.339	0.4623	CD
16	q12.1	50314902	.	16:50314902:A:AGTT	A	AGTT	-0.0663	0.0097	8.198e-12	-----	31.1	5.805	4	0.2142	0.1829	0.2986	IBD
16	q12.1	50316299	rs1872691	16:50316299:A:G	A	G	-0.0884	0.0137	1.1e-10	-----	39.5	6.61	4	0.158	0.4016	0.4633	CD
16	q12.1	50316299	rs1872691	16:50316299:A:G	A	G	-0.065	0.0097	2.07e-11	-----	26	5.406	4	0.2482	0.1829	0.2996	IBD
16	q12.1	50316972	rs1064448	16:50316972:G:T	T	G	-0.0894	0.0112	1.438e-15	-----	54.7	8.839	4	0.06524	0.4016	0.3948	CD
16	q12.1	50316972	rs1064448	16:50316972:G:T	T	G	-0.0616	0.0076	5.263e-16	-----	0	1.512	4	0.8245	0.4911	0.1954	IBD
16	q12.1	50317894	NA	16:50317894:T:TAACA	T	TAACA	-0.0967	0.0176	3.922e-08	??-??	0	0	0	1	NA	NA	IBD
16	q12.1	50319618	rs7195228	16:50319618:C:G	C	G	0.0943	0.0137	5.852e-12	+++++	44.6	7.222	4	0.1246	0.4046	0.4623	CD
16	q12.1	50319618	rs7195228	16:50319618:C:G	C	G	0.0679	0.0096	1.517e-12	+++++	45.1	7.283	4	0.1216	0.1879	0.3095	IBD
16	q12.1	50319799	rs7196135	16:50319799:A:G	A	G	0.0946	0.0137	5.016e-12	+++++	43.9	7.124	4	0.1295	0.4026	0.4633	CD
16	q12.1	50319799	rs7196135	16:50319799:A:G	A	G	0.0685	0.0096	9.649e-13	+++++	45.5	7.339	4	0.119	0.1889	0.3085	IBD
16	q12.1	50320128	.	16:50320128:C:CAAAA	CAAAA	C	-0.0616	0.0096	1.393e-10	?----	0	1.543	3	0.6723	0.4791	0.1677	IBD
16	q12.1	50321830	rs9922362	16:50321830:A:G	A	G	0.1098	0.0139	2.805e-15	++++?	18.3	3.67	3	0.2994	0.4026	0.4593	CD
16	q12.1	50321830	rs9922362	16:50321830:A:G	A	G	0.0643	0.0113	1.268e-08	++++?	0	1.084	3	0.781	0.2525	0.005952	UC
16	q12.1	50321830	rs9922362	16:50321830:A:G	A	G	0.0774	0.0093	8.607e-17	++++?	0	2.18	3	0.536	0.2525	0.005952	IBD
16	q12.1	50322085	rs7184802	16:50322085:A:G	A	G	-0.0884	0.0137	1.1e-10	-----	41.6	6.853	4	0.1439	0.4056	0.4573	CD
16	q12.1	50322085	rs7184802	16:50322085:A:G	A	G	-0.0672	0.0097	4.273e-12	-----	35	6.158	4	0.1876	0.1819	0.3046	IBD
16	q12.1	50322509	rs62029963	16:50322509:C:T	T	C	0.2162	0.021	7.404e-25	++++?	56.5	6.904	3	0.07501	0.4026	0.4554	CD
16	q12.1	50322509	rs62029963	16:50322509:C:T	T	C	0.1007	0.0147	7.367e-12	++++?	0	0.768	3	0.857	0.1034	0	IBD
16	q12.1	50325014	rs7204026	16:50325014:C:G	C	G	-0.0931	0.0137	1.078e-11	-----	38.8	6.537	4	0.1625	0.4026	0.4573	CD
16	q12.1	50325014	rs7204026	16:50325014:C:G	C	G	-0.07	0.0096	3.061e-13	-----	32.7	5.945	4	0.2033	0.1899	0.3095	IBD
16	q12.1	50325990	rs8046783	16:50325990:A:G	A	G	-0.0948	0.0114	9.114e-17	-----	41.8	6.879	4	0.1424	0.4046	0.4554	CD
16	q12.1	50325990	rs8046783	16:50325990:A:G	A	G	-0.0679	0.0079	8.331e-18	-----	0	1.682	4	0.7941	0.4076	0.3145	IBD
16	q12.1	50327466	rs11644043	16:50327466:C:T	T	C	0.0925	0.0136	1.036e-11	+++++	45	7.277	4	0.1219	0.4026	0.4435	CD
16	q12.1	50327466	rs11644043	16:50327466:C:T	T	C	0.0701	0.0096	2.833e-13	+++++	39	6.56	4	0.1611	0.1869	0.3085	IBD
16	q12.1	50329153	rs34582796	16:50329153:A:G	A	G	0.0939	0.0137	7.181e-12	+++++	43.2	7.037	4	0.1339	0.4026	0.4742	CD
16	q12.1	50329153	rs34582796	16:50329153:A:G	A	G	0.0709	0.0096	1.52e-13	+++++	37.2	6.365	4	0.1735	0.1869	0.3095	IBD
16	q12.1	50329648	rs12325247	16:50329648:C:T	T	C	0.095	0.0112	2.211e-17	+++++	56.3	9.162	4	0.05718	0.4026	0.4345	CD
16	q12.1	50329648	rs12325247	16:50329648:C:T	T	C	0.0648	0.0077	3.909e-17	+++++	0	1.743	4	0.7829	0.4851	0.1825	IBD
16	q12.1	50330906	rs142117892	16:50330906:A:AAT	A	AAT	0.0895	0.015	2.421e-09	+?+++	54	6.522	3	0.0888	0.4801	0.4335	CD
16	q12.1	50330906	rs142117892	16:50330906:A:AAT	A	AAT	0.0669	0.0106	2.767e-10	+?+++	48.6	5.835	3	0.1199	0.1879	0.3095	IBD
16	q12.1	50331225	rs34222100	16:50331225:C:T	T	C	-0.0942	0.0137	6.159e-12	-----	44.4	7.201	4	0.1257	0.4085	0.4315	CD
16	q12.1	50331225	rs34222100	16:50331225:C:T	T	C	-0.0708	0.0096	1.643e-13	-----	41.7	6.862	4	0.1434	0.1869	0.3095	IBD
16	q12.1	50331914	rs4467073	16:50331914:A:G	A	G	0.0945	0.0112	3.242e-17	+++++	58.9	9.733	4	0.04518	0.4105	0.4315	CD
16	q12.1	50331914	rs4467073	16:50331914:A:G	A	G	0.0646	0.0077	4.878e-17	+++++	0	1.923	4	0.75	0.4841	0.1835	IBD
16	q12.1	50332947	rs9939430	16:50332947:A:C	A	C	0.0957	0.0113	2.475e-17	+++++	36.9	6.337	4	0.1754	0.4105	0.4315	CD
16	q12.1	50332947	rs9939430	16:50332947:A:C	A	C	0.0522	0.0095	3.913e-08	+++++	0	3.846	4	0.4272	0.5934	0.6845	UC
16	q12.1	50332947	rs9939430	16:50332947:A:C	A	C	0.0686	0.0078	1.432e-18	+++++	0	1.565	4	0.815	0.5934	0.6845	IBD
16	q12.1	50335852	rs4347626	16:50335852:C:G	C	G	0.0939	0.0136	5.041e-12	+++++	43.7	7.104	4	0.1305	0.4085	0.4464	CD
16	q12.1	50335852	rs4347626	16:50335852:C:G	C	G	0.0691	0.0095	3.498e-13	+++++	49.4	7.901	4	0.09527	0.1899	0.3095	IBD
16	q12.1	50335977	rs4595801	16:50335977:C:T	T	C	-0.0873	0.0143	1.029e-09	-----	41.8	6.876	4	0.1426	0.4085	0.4335	CD
16	q12.1	50335977	rs4595801	16:50335977:C:T	T	C	-0.0671	0.0101	3.062e-11	-----	49.6	7.931	4	0.09415	0.1571	0.3085	IBD
16	q12.1	50336294	rs13339322	16:50336294:G:T	T	G	-0.0955	0.0113	2.88e-17	-----	57.5	9.415	4	0.05151	0.4085	0.4454	CD
16	q12.1	50336294	rs13339322	16:50336294:G:T	T	G	-0.0649	0.0077	3.499e-17	-----	0	2.118	4	0.7141	0.4841	0.1845	IBD
16	q12.1	50336632	rs9930290	16:50336632:C:T	T	C	-0.088	0.0143	7.563e-10	-----	44.5	7.205	4	0.1254	0.4085	0.4484	CD
16	q12.1	50336632	rs9930290	16:50336632:C:T	T	C	-0.0679	0.01	1.121e-11	-----	52.6	8.434	4	0.07693	0.1571	0.3095	IBD
16	q12.1	50336792	rs8059133	16:50336792:C:G	C	G	-0.0882	0.0143	6.923e-10	-----	45.7	7.366	4	0.1178	0.4085	0.4345	CD
16	q12.1	50336792	rs8059133	16:50336792:C:G	C	G	-0.0682	0.0101	1.453e-11	-----	52.7	8.455	4	0.07627	0.1561	0.3085	IBD
16	q12.1	50337451	rs11639573	16:50337451:A:G	A	G	0.0939	0.0136	5.041e-12	+++++	43.9	7.126	4	0.1294	0.4085	0.4444	CD
16	q12.1	50337451	rs11639573	16:50337451:A:G	A	G	0.0694	0.0095	2.767e-13	+++++	49.7	7.959	4	0.09311	0.1909	0.3085	IBD
16	q12.1	50337552	rs11644259	16:50337552:G:T	T	G	0.0876	0.0143	9.019e-10	+++++	44.7	7.231	4	0.1242	0.4085	0.4306	CD
16	q12.1	50337552	rs11644259	16:50337552:G:T	T	G	0.0676	0.01	1.38e-11	+++++	50.9	8.146	4	0.08636	0.1571	0.3085	IBD
16	q12.1	50337699	rs56006163	16:50337699:C:T	T	C	0.0953	0.0113	3.351e-17	+++++	57.4	9.39	4	0.05206	0.4085	0.4454	CD
16	q12.1	50337699	rs56006163	16:50337699:C:T	T	C	0.0648	0.0077	3.909e-17	+++++	0	2.108	4	0.716	0.4841	0.1835	IBD
16	q12.1	50337827	rs11644386	16:50337827:C:T	T	C	0.0882	0.0142	5.256e-10	+++++	44	7.148	4	0.1283	0.4115	0.4335	CD
16	q12.1	50337827	rs11644386	16:50337827:C:T	T	C	0.0673	0.01	1.697e-11	+++++	50.6	8.104	4	0.08784	0.1571	0.3085	IBD
16	q12.1	50337889	.	16:50337889:A:AGAC	A	AGAC	0.0821	0.0148	2.901e-08	?++++	34.5	4.58	3	0.2053	0.4085	0.4276	CD
16	q12.1	50337889	.	16:50337889:A:AGAC	A	AGAC	0.0598	0.0094	1.995e-10	?++++	0	0.817	3	0.8455	0.4831	0.1835	IBD
16	q12.1	50337912	rs9937923	16:50337912:C:G	C	G	-0.0878	0.0143	8.259e-10	-----	44.5	7.209	4	0.1253	0.3817	0.4276	CD
16	q12.1	50337912	rs9937923	16:50337912:C:G	C	G	-0.068	0.01	1.046e-11	-----	52.4	8.398	4	0.07803	0.1561	0.3085	IBD
16	q12.1	50338767	rs28633835	16:50338767:A:G	A	G	-0.0884	0.0143	6.337e-10	-----	44.7	7.233	4	0.1241	0.4105	0.4276	CD
16	q12.1	50338767	rs28633835	16:50338767:A:G	A	G	-0.0697	0.0101	5.164e-12	-----	42.5	6.959	4	0.138	0.1561	0.3085	IBD
16	q12.1	50339361	rs4494538	16:50339361:C:T	T	C	-0.088	0.0143	7.563e-10	-----	41.6	6.844	4	0.1444	0.4085	0.4226	CD
16	q12.1	50339361	rs4494538	16:50339361:C:T	T	C	-0.0686	0.0101	1.105e-11	-----	41.5	6.833	4	0.145	0.1571	0.3065	IBD
16	q12.1	50342044	rs4643314	16:50342044:C:T	T	C	0.0935	0.0112	6.93e-17	+++++	60.1	10.03	4	0.03993	0.4115	0.4226	CD
16	q12.1	50342044	rs4643314	16:50342044:C:T	T	C	0.0643	0.0077	6.789e-17	+++++	0	2.15	4	0.7082	0.4851	0.1845	IBD
16	q12.1	50342885	rs9924797	16:50342885:C:T	T	C	-0.0945	0.0113	6.123e-17	-----	55.5	8.986	4	0.06146	0.4095	0.4226	CD
16	q12.1	50342885	rs9924797	16:50342885:C:T	T	C	-0.0649	0.0077	3.499e-17	-----	0	1.723	4	0.7865	0.4851	0.1845	IBD
16	q12.1	50343920	rs9935454	16:50343920:A:C	A	C	-0.0869	0.0143	1.225e-09	-----	41.1	6.792	4	0.1473	0.4076	0.4097	CD
16	q12.1	50343920	rs9935454	16:50343920:A:C	A	C	-0.0684	0.0101	1.268e-11	-----	38.1	6.458	4	0.1675	0.1541	0.3075	IBD
16	q12.1	50344596	rs9930316	16:50344596:C:T	T	C	0.0887	0.0143	5.547e-10	+++++	47.5	7.614	4	0.1068	0.3688	0.4206	CD
16	q12.1	50344596	rs9930316	16:50344596:C:T	T	C	0.0685	0.0101	1.184e-11	+++++	54.5	8.795	4	0.06643	0.1551	0.3125	IBD
16	q12.1	50344671	rs9930394	16:50344671:C:T	T	C	0.088	0.0143	7.563e-10	+++++	45.9	7.4	4	0.1162	0.4503	0.4196	CD
16	q12.1	50344671	rs9930394	16:50344671:C:T	T	C	0.0684	0.0101	1.268e-11	+++++	54.3	8.746	4	0.06776	0.1551	0.3115	IBD
16	q12.1	50346828	rs62029968	16:50346828:G:T	T	G	0.1078	0.0139	8.807e-15	++++?	0	2.563	3	0.4641	0.3857	0.4097	CD
16	q12.1	50346828	rs62029968	16:50346828:G:T	T	G	0.0686	0.0112	9.068e-10	++++?	0	1.111	3	0.7744	0.2594	0.005952	UC
16	q12.1	50346828	rs62029968	16:50346828:G:T	T	G	0.0803	0.0093	5.903e-18	++++?	0	1.901	3	0.5932	0.2594	0.005952	IBD
16	q12.1	50347516	NA	16:50347516:A:G	A	G	0.0603	0.0093	8.94e-11	?++++	0	1.122	3	0.7717	NA	NA	IBD
16	q12.1	50348648	rs28793692	16:50348648:C:T	T	C	-0.0882	0.0143	6.923e-10	-----	43.8	7.122	4	0.1296	0.0934	0.4177	CD
16	q12.1	50348648	rs28793692	16:50348648:C:T	T	C	-0.0681	0.0101	1.556e-11	-----	51.8	8.294	4	0.08139	0.1561	0.3085	IBD
16	q12.1	50349166	rs9934775	16:50349166:C:T	T	C	-0.0904	0.0143	2.587e-10	-----	48.6	7.788	4	0.09968	0.495	0.4177	CD
16	q12.1	50349166	rs9934775	16:50349166:C:T	T	C	-0.069	0.0101	8.392e-12	-----	55.8	9.057	4	0.05968	0.1581	0.3085	IBD
16	q12.1	50349347	rs12149231	16:50349347:C:T	T	C	-0.0954	0.0113	3.107e-17	-----	57.8	9.484	4	0.05007	0.497	0.4167	CD
16	q12.1	50349347	rs12149231	16:50349347:C:T	T	C	-0.0654	0.0077	2.005e-17	-----	0	2.275	4	0.6853	0.4841	0.1835	IBD
16	q12.1	50351557	rs4785412	16:50351557:C:T	T	C	0.0878	0.0143	8.259e-10	+++++	41.6	6.852	4	0.1439	0.497	0.4117	CD
16	q12.1	50351557	rs4785412	16:50351557:C:T	T	C	0.0696	0.0101	5.537e-12	+++++	43.3	7.052	4	0.1332	0.1541	0.3085	IBD
16	q12.1	50351823	.	16:50351823:G:GGT	G	GGT	-0.1087	0.0197	3.433e-08	----?	30.8	4.335	3	0.2275	0.1978	0.4286	CD
16	q12.1	50351823	.	16:50351823:G:GGT	G	GGT	-0.074	0.0126	4.279e-09	----?	73.3	11.226	3	0.01056	0.06262	0.1181	IBD
16	q12.1	50352491	rs8046047	16:50352491:C:T	T	C	0.0884	0.0115	1.507e-14	+++++	28	5.557	4	0.2348	0.2147	0.3373	CD
16	q12.1	50352491	rs8046047	16:50352491:C:T	T	C	0.0647	0.008	6.09e-16	+++++	0	1.831	4	0.7668	0.6233	0.6835	IBD
16	q12.1	50353800	rs111467579	16:50353800:A:G	A	G	-0.1587	0.0206	1.32e-14	--?-?	10.1	2.226	2	0.3286	0.1938	0.3294	CD
16	q12.1	50353800	rs111467579	16:50353800:A:G	A	G	-0.0878	0.0152	7.635e-09	--?-?	0	1.034	2	0.5964	0.1243	0	IBD
16	q12.1	50355574	rs8047812	16:50355574:A:G	A	G	-0.0882	0.0115	1.726e-14	-----	30.3	5.742	4	0.2193	0.499	0.3304	CD
16	q12.1	50355574	rs8047812	16:50355574:A:G	A	G	-0.0643	0.008	9.169e-16	-----	0	1.828	4	0.7674	0.6262	0.6835	IBD
16	q12.1	50356730	rs62029972	16:50356730:A:G	A	G	-0.2067	0.0209	4.602e-23	----?	60.7	7.625	3	0.05442	0.1958	0.3284	CD
16	q12.1	50356730	rs62029972	16:50356730:A:G	A	G	-0.0978	0.0146	2.104e-11	----?	0	0.833	3	0.8416	0.1153	0	IBD
16	q12.1	50357685	rs7500958	16:50357685:C:T	T	C	0.1129	0.0139	4.574e-16	++++?	19.3	3.718	3	0.2936	0.1938	0.3284	CD
16	q12.1	50357685	rs7500958	16:50357685:C:T	T	C	0.067	0.0113	3.044e-09	++++?	0	1.361	3	0.7148	0.2535	0.005952	UC
16	q12.1	50357685	rs7500958	16:50357685:C:T	T	C	0.0804	0.0093	5.373e-18	++++?	0	2.567	3	0.4633	0.2535	0.005952	IBD
16	q12.1	50357688	rs116961327	16:50357688:C:T	T	C	0.1448	0.0253	1.045e-08	++++?	0	0.218	3	0.9746	0.02883	0	UC
16	q12.1	50357688	rs116961327	16:50357688:C:T	T	C	0.1269	0.0211	1.808e-09	++++?	0	0.655	3	0.8838	0.02883	0	IBD
16	q12.1	50357853	rs7203961	16:50357853:C:T	T	C	-0.0871	0.0144	1.461e-09	-----	39.8	6.643	4	0.156	0.1938	0.372	CD
16	q12.1	50357853	rs7203961	16:50357853:C:T	T	C	-0.0692	0.0101	7.309e-12	-----	42.2	6.926	4	0.1398	0.1541	0.3095	IBD
16	q12.1	50358110	rs62029974	16:50358110:C:T	T	C	-0.1119	0.0139	8.255e-16	----?	17.2	3.625	3	0.3049	0.494	0.3294	CD
16	q12.1	50358110	rs62029974	16:50358110:C:T	T	C	-0.0677	0.0113	2.084e-09	----?	0	1.35	3	0.7172	0.2535	0.005952	UC
16	q12.1	50358110	rs62029974	16:50358110:C:T	T	C	-0.0804	0.0093	5.373e-18	----?	0	2.384	3	0.4966	0.2535	0.005952	IBD
16	q12.1	50358483	rs4785413	16:50358483:C:T	T	C	-0.0863	0.0156	3.165e-08	--?--	57.6	7.079	3	0.06943	0.493	0.3294	CD
16	q12.1	50358483	rs4785413	16:50358483:C:T	T	C	-0.0746	0.0116	1.267e-10	--?--	35	4.615	3	0.2022	0.1541	0.3095	IBD
16	q12.1	50359840	.	16:50359840:G:GA	G	GA	-0.0873	0.0144	1.34e-09	-----	40.3	6.697	4	0.1528	0.3926	0.3294	CD
16	q12.1	50359840	.	16:50359840:G:GA	G	GA	-0.0689	0.0101	8.992e-12	-----	42.3	6.931	4	0.1396	0.1541	0.3085	IBD
16	q12.1	50361257	rs7206852	16:50361257:A:T	A	T	-0.0846	0.0145	5.396e-09	-----	36.9	6.334	4	0.1755	0.494	0.0734	CD
16	q12.1	50361257	rs7206852	16:50361257:A:T	A	T	-0.0679	0.0102	2.797e-11	-----	40.3	6.704	4	0.1524	0.1531	0.3095	IBD
16	q12.1	50364572	rs13334400	16:50364572:C:T	T	C	0.0962	0.0113	1.691e-17	+++++	55.9	9.073	4	0.0593	0.4831	0.3304	CD
16	q12.1	50364572	rs13334400	16:50364572:C:T	T	C	0.0664	0.0078	1.698e-17	+++++	0	1.991	4	0.7374	0.4781	0.1835	IBD
16	q12.1	50365171	rs35933605	16:50365171:A:AG	A	AG	0.0842	0.0146	8.064e-09	+++++	40.6	6.736	4	0.1505	0.2097	0.3909	CD
16	q12.1	50365171	rs35933605	16:50365171:A:AG	A	AG	0.0669	0.0103	8.295e-11	+++++	42.3	6.929	4	0.1397	0.1561	0.3085	IBD
16	q12.1	50365977	.	16:50365977:A:AG	A	AG	-0.086	0.0144	2.34e-09	-----	35.3	6.179	4	0.1862	0.4821	0.4673	CD
16	q12.1	50365977	.	16:50365977:A:AG	A	AG	-0.0682	0.0102	2.289e-11	-----	39.5	6.611	4	0.1579	0.1551	0.3095	IBD
16	q12.1	50366176	rs1894942	16:50366176:C:T	T	C	0.0873	0.0144	1.34e-09	+++++	39.1	6.568	4	0.1606	0.4811	0.4732	CD
16	q12.1	50366176	rs1894942	16:50366176:C:T	T	C	0.0702	0.0102	5.887e-12	+++++	43.4	7.061	4	0.1327	0.1541	0.3105	IBD
16	q12.1	50366361	rs9924203	16:50366361:A:G	A	G	0.0871	0.0144	1.461e-09	+++++	39.3	6.585	4	0.1595	0.3956	0.4732	CD
16	q12.1	50366361	rs9924203	16:50366361:A:G	A	G	0.0693	0.0102	1.09e-11	+++++	43	7.017	4	0.135	0.1551	0.3115	IBD
16	q12.1	50366869	rs1362563	16:50366869:A:G	A	G	0.0965	0.0114	2.563e-17	+++++	58	9.518	4	0.04937	0.2068	0.4712	CD
16	q12.1	50366869	rs1362563	16:50366869:A:G	A	G	0.0667	0.0078	1.217e-17	+++++	0	2.302	4	0.6803	0.4781	0.1835	IBD
16	q12.1	50367277	rs1125066	16:50367277:C:T	T	C	-0.0868	0.0146	2.761e-09	-----	34.3	6.089	4	0.1926	0.3956	0.4722	CD
16	q12.1	50367277	rs1125066	16:50367277:C:T	T	C	-0.0739	0.0105	1.949e-12	-----	29.1	5.643	4	0.2275	0.1541	0.3105	IBD
16	q12.1	50367408	rs11647203	16:50367408:A:G	A	G	-0.0886	0.0146	1.291e-09	-----	41.3	6.815	4	0.146	0.2068	0.4712	CD
16	q12.1	50367408	rs11647203	16:50367408:A:G	A	G	-0.0745	0.0105	1.291e-12	-----	37.3	6.377	4	0.1727	0.1551	0.3105	IBD
16	q12.1	50368329	rs62029995	16:50368329:C:G	C	G	-0.0987	0.0115	9.275e-18	-----	53.2	8.548	4	0.07346	0.4821	0.4712	CD
16	q12.1	50368329	rs62029995	16:50368329:C:G	C	G	-0.0684	0.008	1.231e-17	-----	0	1.176	4	0.882	0.4781	0.1835	IBD
16	q12.1	50368567	.	16:50368567:C:CG	CG	C	-0.1923	0.027	1.062e-12	?---?	84.4	12.846	2	0.001624	0.2087	0.4702	CD
16	q12.1	50368574	rs112456327	16:50368574:C:T	T	C	0.197	0.0312	2.717e-10	?++??	91.2	11.327	1	0.0007637	0.4821	0.4722	CD
16	q12.1	50368658	rs113637419	16:50368658:C:T	T	C	-0.0872	0.0147	2.993e-09	-----	38.7	6.523	4	0.1633	0.2087	0.1935	CD
16	q12.1	50368658	rs113637419	16:50368658:C:T	T	C	-0.0724	0.0107	1.321e-11	-----	34.7	6.124	4	0.19	0.1561	0.3105	IBD
16	q12.1	50370482	rs11644238	16:50370482:A:C	A	C	-0.0769	0.0135	1.224e-08	---+-	79.4	19.448	4	0.0006416	0.4881	0.4702	CD
16	q12.1	50380680	rs62029996	16:50380680:C:T	T	C	0.0719	0.0131	4.052e-08	+++++	27	5.482	4	0.2413	0.4821	0.4712	CD
16	q12.1	50380680	rs62029996	16:50380680:C:T	T	C	0.0522	0.0087	1.973e-09	+++++	0	3.492	4	0.4791	0.333	0.03472	IBD
16	q12.1	50383266	rs17289613	16:50383266:C:T	T	C	0.0494	0.0082	1.697e-09	+++++	0	1.483	4	0.8296	0.4195	0.1558	IBD
16	q12.1	50386588	rs34831621	16:50386588:C:T	T	C	0.0866	0.0133	7.451e-11	+++++	28.3	5.576	4	0.2332	0.4821	0.4712	CD
16	q12.1	50386588	rs34831621	16:50386588:C:T	T	C	0.0601	0.0088	8.518e-12	+++++	0	1.603	4	0.8083	0.3002	0.03571	IBD
16	q12.1	50392143	rs6500312	16:50392143:A:G	A	G	0.0851	0.0135	2.906e-10	+++++	59.2	9.811	4	0.04373	0.4612	0.4702	CD
16	q12.1	50408988	rs1906053	16:50408988:A:G	A	G	-0.0744	0.0113	4.577e-11	----+	89.6	38.309	4	9.675e-08	0.2107	0.1845	CD
16	q12.1	50423085	rs75885044	16:50423085:G:T	T	G	0.3964	0.0274	1.954e-47	++++?	89	27.317	3	5.051e-06	0.493	0.4702	CD
16	q12.1	50423085	rs75885044	16:50423085:G:T	T	G	0.1514	0.0205	1.52e-13	++++?	88.2	25.404	3	1.271e-05	0.03976	0	IBD
16	q12.1	50427232	rs74926213	16:50427232:C:T	T	C	0.1823	0.0201	1.194e-19	++++-	96.4	111.208	4	4.021e-23	0.2942	0.1935	CD
16	q12.1	50427968	rs67373269	16:50427968:C:G	C	G	-0.0822	0.014	4.321e-09	---++	76.1	16.702	4	0.002208	0.2962	0.4702	CD
16	q12.1	50435587	rs9926419	16:50435587:C:T	T	C	0.315	0.025	2.111e-36	++?+?	79.9	9.97	2	0.006839	0.4871	0.4702	CD
16	q12.1	50435587	rs9926419	16:50435587:C:T	T	C	0.1203	0.0191	3.007e-10	++?+?	87.1	15.455	2	0.0004406	0.07356	0	IBD
16	q12.1	50442315	rs78070590	16:50442315:C:T	T	C	0.1362	0.0188	4.335e-13	++++?	23.8	3.937	3	0.2684	0.2962	0.4702	CD
16	q12.1	50454338	rs76532080	16:50454338:C:T	T	C	0.2613	0.027	3.748e-22	++++?	0.8	3.024	3	0.3879	0.2078	0.4722	CD
16	q12.1	50474075	rs72790317	16:50474075:A:G	A	G	-0.4693	0.0269	3.686e-68	----?	90.6	31.824	3	5.7e-07	0.2097	0.1062	CD
16	q12.1	50474075	rs72790317	16:50474075:A:G	A	G	-0.1924	0.0202	1.654e-21	----?	90.9	32.912	3	3.362e-07	0.04473	0	IBD
16	q12.1	50474190	rs6500315	16:50474190:A:G	A	G	-0.0906	0.0152	2.514e-09	----+	68.3	12.621	4	0.01328	0.2097	0.3869	CD
16	q12.1	50474717	rs34776677	16:50474717:A:AT	A	AT	-0.0962	0.0176	4.605e-08	--?--	40.5	5.038	3	0.169	0.4871	0.3879	CD
16	q12.1	50477258	rs142563613	16:50477258:A:G	A	G	0.37	0.0663	2.396e-08	??++?	0	0.101	1	0.7508	0.007952	0	UC
16	q12.1	50477258	rs142563613	16:50477258:A:G	A	G	0.4019	0.0625	1.273e-10	??+??	0	0	0	1	0.007952	0	IBD
16	q12.1	50485831	rs76176364	16:50485831:A:G	A	G	-0.7239	0.0379	2.512e-81	----?	59.2	7.352	3	0.06148	0.4881	0.3889	CD
16	q12.1	50485831	rs76176364	16:50485831:A:G	A	G	-0.2982	0.0278	7.634e-27	----?	79.7	14.756	3	0.002038	0.01988	0	IBD
16	q12.1	50498784	rs72790325	16:50498784:C:T	T	C	0.4793	0.0273	5.279e-69	++++?	90.1	30.399	3	1.137e-06	0.4871	0.3829	CD
16	q12.1	50498784	rs72790325	16:50498784:C:T	T	C	0.1928	0.0205	5.209e-21	++++?	91.1	33.693	3	2.3e-07	0.04473	0	IBD
16	q12.1	50500730	rs10153159	16:50500730:A:C	A	C	0.4711	0.0269	1.14e-68	++++?	90.1	30.425	3	1.123e-06	0.4871	0.1062	CD
16	q12.1	50500730	rs10153159	16:50500730:A:C	A	C	0.1845	0.0199	1.838e-20	++++?	90.9	32.789	3	3.568e-07	0.04473	0	IBD
16	q12.1	50532059	rs1990623	16:50532059:A:G	A	G	-0.1288	0.0171	4.991e-14	----?	69.9	9.969	3	0.01883	0.4871	0.4018	CD
16	q12.1	50538703	rs62030048	16:50538703:C:T	T	C	-0.0901	0.0143	2.963e-10	----+	85.6	27.809	4	1.363e-05	0.4871	0.3641	CD
16	q12.1	50538798	rs62030049	16:50538798:A:G	A	G	0.0908	0.0143	2.158e-10	++++-	85.5	27.653	4	1.466e-05	0.2078	0.4038	CD
16	q12.1	50541108	rs35419407	16:50541108:A:C	A	C	-0.1035	0.0152	9.814e-12	----+	85.7	27.95	4	1.277e-05	0.4861	0.4038	CD
16	q12.1	50545483	rs4785216	16:50545483:C:T	T	C	0.0885	0.0145	1.038e-09	++++-	80.1	20.11	4	0.0004751	0.1372	0.3978	CD
16	q12.1	50552468	rs117131231	16:50552468:A:T	A	T	0.2989	0.026	1.379e-30	++++?	55.6	6.76	3	0.07996	0.4761	0.1042	CD
16	q12.1	50552468	rs117131231	16:50552468:A:T	A	T	0.1081	0.0186	6.179e-09	++++?	23.4	3.918	3	0.2704	0.05765	0	IBD
16	q12.1	50566089	rs13335114	16:50566089:C:T	T	C	0.1301	0.0232	2.05e-08	+++++	0	3.904	4	0.4191	0.03082	0.0377	UC
16	q12.1	50566758	rs11641391	16:50566758:A:G	A	G	-0.1303	0.0231	1.694e-08	-----	0	3.615	4	0.4606	0.03082	0.0377	UC
16	q12.1	50566966	rs2216054	16:50566966:C:T	T	C	-0.1304	0.0231	1.652e-08	-----	0	3.874	4	0.4233	0.03082	0.0377	UC
16	q12.1	50569993	rs73589903	16:50569993:A:G	A	G	-0.1309	0.0231	1.456e-08	-----	0	3.957	4	0.4119	0.03082	0.0377	UC
16	q12.1	50571015	rs933567	16:50571015:A:C	A	C	0.1311	0.0231	1.384e-08	+++++	0	3.961	4	0.4113	0.03082	0.0377	UC
16	q12.1	50571945	rs73589908	16:50571945:A:C	A	C	-0.13	0.0231	1.826e-08	-----	0	3.852	4	0.4264	0.03082	0.0377	UC
16	q12.1	50572345	rs61114483	16:50572345:A:G	A	G	-0.1292	0.0232	2.563e-08	-----	0	3.922	4	0.4167	0.03082	0.0377	UC
16	q12.1	50573089	rs882671	16:50573089:A:G	A	G	-0.1307	0.0231	1.531e-08	-----	0	3.989	4	0.4075	0.03082	0.0377	UC
16	q12.1	50575043	rs60297852	16:50575043:A:G	A	G	-0.1327	0.0234	1.42e-08	-----	0	3.662	4	0.4537	0.03082	0.04365	UC
16	q12.1	50575274	rs11645471	16:50575274:A:T	A	T	-0.128	0.0233	3.939e-08	-----	1	4.039	4	0.4007	0.03082	0.04365	UC
16	q12.1	50575381	rs11639974	16:50575381:A:G	A	G	0.1286	0.0231	2.59e-08	+++++	0	3.76	4	0.4395	0.03082	0.04365	UC
16	q12.1	50578675	rs6500320	16:50578675:C:G	C	G	-0.1291	0.0232	2.627e-08	-----	0	3.808	4	0.4326	0.03082	0.04464	UC
16	q12.1	50583235	rs73589914	16:50583235:A:G	A	G	0.1255	0.0229	4.245e-08	+++++	9.9	4.438	4	0.35	0.03082	0.04464	UC
16	q12.1	50583773	rs11641526	16:50583773:C:T	T	C	-0.1265	0.0231	4.346e-08	-----	2.7	4.113	4	0.391	0.03082	0.04464	UC
16	q12.1	50587733	rs11859114	16:50587733:C:T	T	C	-0.1323	0.0233	1.362e-08	-----	0	3.677	4	0.4515	0.03082	0.04762	UC
16	q12.1	50590178	rs1861316	16:50590178:A:T	A	T	-0.1307	0.0231	1.531e-08	-----	5.7	4.24	4	0.3745	0.03082	0.04861	UC
16	q12.1	50592910	rs72796311	16:50592910:A:G	A	G	-0.3008	0.0213	2.777e-45	----?	89.6	28.965	3	2.277e-06	0.174	0.1042	CD
16	q12.1	50592910	rs72796311	16:50592910:A:G	A	G	-0.1094	0.0148	1.448e-13	----?	88.9	26.909	3	6.152e-06	0.06958	0	IBD
16	q12.1	50593467	rs4785220	16:50593467:C:T	T	C	0.1071	0.0124	5.766e-18	+++++	82.8	23.203	4	0.0001153	0.2942	0.1042	CD
16	q12.1	50596132	rs1362391	16:50596132:G:T	T	G	-0.1333	0.0233	1.059e-08	-----	0	3.324	4	0.5051	0.03082	0.03869	UC
16	q12.1	50596903	rs28588925	16:50596903:C:T	T	C	-0.134	0.0234	1.025e-08	-----	0	3.938	4	0.4144	0.03181	0.03869	UC
16	q12.1	50597427	rs4785439	16:50597427:A:G	A	G	0.1326	0.0233	1.263e-08	+++++	0	3.223	4	0.5213	0.03082	0.03869	UC
16	q12.1	50597631	rs28743150	16:50597631:C:T	T	C	0.1298	0.0232	2.208e-08	+++++	5	4.21	4	0.3784	0.03082	0.03869	UC
16	q12.1	50597662	rs28409200	16:50597662:C:T	T	C	0.1291	0.0233	3.011e-08	+++++	12.9	4.594	4	0.3315	0.03082	0.03869	UC
16	q12.1	50598560	rs72796315	16:50598560:C:G	C	G	-0.4173	0.0249	4.864e-63	----?	87.5	24.042	3	2.448e-05	0.2058	0.1042	CD
16	q12.1	50598560	rs72796315	16:50598560:C:G	C	G	-0.1614	0.0183	1.148e-18	----?	89	27.189	3	5.374e-06	0.0497	0	IBD
16	q12.1	50600333	rs4785221	16:50600333:C:T	T	C	-0.1333	0.0232	9.155e-09	-----	0	2.653	4	0.6175	0.03082	0.03869	UC
16	q12.1	50600757	rs9930788	16:50600757:C:T	T	C	0.1294	0.023	1.843e-08	+++++	9.6	4.427	4	0.3513	0.03082	0.03968	UC
16	q12.1	50601642	rs4785222	16:50601642:C:T	T	C	0.1317	0.0233	1.583e-08	+++++	0	2.914	4	0.5724	0.03082	0.03869	UC
16	q12.1	50602899	rs11642424	16:50602899:A:G	A	G	-0.132	0.0232	1.273e-08	-----	0	3.046	4	0.5501	0.03082	0.03869	UC
16	q12.1	50606201	rs111767892	16:50606201:G:T	T	G	-0.1818	0.0287	2.381e-10	-----	40	6.667	4	0.1545	0.01491	0.04067	UC
16	q12.1	50606212	rs112797869	16:50606212:C:T	T	C	-0.1783	0.029	7.833e-10	-----	42.5	6.951	4	0.1385	0.0159	0.03869	UC
16	q12.1	50606306	rs28489623	16:50606306:C:G	C	G	0.1326	0.0223	2.745e-09	++++?	48.8	5.86	3	0.1186	0.2952	0.3988	CD
16	q12.1	50608077	rs2357620	16:50608077:C:T	T	C	-0.2264	0.0317	9.201e-13	-----	13.3	4.614	4	0.3292	0.01093	0.03869	UC
16	q12.1	50608226	rs730055	16:50608226:C:T	T	C	-0.2265	0.0317	8.992e-13	-----	13.5	4.625	4	0.328	0.01093	0.03869	UC
16	q12.1	50608453	rs73571947	16:50608453:G:T	T	G	0.208	0.0309	1.68e-11	+++++	57.2	9.355	4	0.05282	0.01093	0.03869	UC
16	q12.1	50608543	rs746702	16:50608543:C:T	T	C	-0.2084	0.0308	1.322e-11	-----	58.9	9.726	4	0.0453	0.01093	0.03869	UC
16	q12.1	50609041	rs28438444	16:50609041:C:T	T	C	-0.2071	0.0309	2.052e-11	-----	59.1	9.785	4	0.04421	0.01093	0.0377	UC
16	q12.1	50611499	rs4785440	16:50611499:C:T	T	C	0.1984	0.0302	5.047e-11	+++++	67.1	12.171	4	0.01612	0.01093	0.04167	UC
16	q12.1	50611797	rs4785441	16:50611797:C:T	T	C	0.2181	0.0309	1.686e-12	+++++	29.7	5.693	4	0.2233	0.01093	0.03869	UC
16	q12.1	50611871	rs9926348	16:50611871:C:G	C	G	0.2194	0.0314	2.803e-12	+++++	39.4	6.603	4	0.1584	0.01093	0.03869	UC
16	q12.1	50612750	rs9940241	16:50612750:A:G	A	G	-0.2184	0.031	1.852e-12	-----	38.8	6.535	4	0.1626	0.01093	0.03869	UC
16	q12.1	50612884	rs2357621	16:50612884:G:T	T	G	-0.2243	0.0317	1.487e-12	-----	3.1	4.128	4	0.3889	0.01093	0.03869	UC
16	q12.1	50612997	rs74460821	16:50612997:A:G	A	G	0.6266	0.0346	2.666e-73	++++?	67.1	9.114	3	0.02781	0.2078	0.1042	CD
16	q12.1	50612997	rs74460821	16:50612997:A:G	A	G	0.2484	0.0252	6.384e-23	++++?	82.4	17.054	3	0.000689	0.02386	0	IBD
16	q12.1	50615274	rs16948672	16:50615274:C:T	T	C	0.2198	0.031	1.338e-12	+++++	25.5	5.367	4	0.2517	0.01093	0.03869	UC
16	q12.1	50615375	rs4785442	16:50615375:C:T	T	C	-0.2202	0.0314	2.337e-12	-----	40.6	6.73	4	0.1508	0.01093	0.03869	UC
16	q12.1	50618404	rs11862424	16:50618404:C:T	T	C	0.2053	0.0309	3.053e-11	+++++	59.6	9.895	4	0.04224	0.01093	0.03869	UC
16	q12.1	50618581	rs11859288	16:50618581:A:G	A	G	-0.2256	0.0318	1.3e-12	-----	3.2	4.134	4	0.3882	0.01193	0.03869	UC
16	q12.1	50619832	rs11864340	16:50619832:A:G	A	G	0.2094	0.0309	1.23e-11	+++++	59.6	9.892	4	0.04229	0.01093	0.03869	UC
16	q12.1	50619871	rs11864346	16:50619871:C:G	C	G	0.2247	0.0318	1.594e-12	+++++	0	3.992	4	0.4071	0.01193	0.03869	UC
16	q12.1	50621056	rs6500321	16:50621056:C:T	T	C	0.2268	0.0318	9.887e-13	+++++	0	3.848	4	0.427	0.01193	0.03671	UC
16	q12.1	50622980	rs150245772	16:50622980:C:T	T	C	0.4091	0.0447	5.582e-20	++?+?	85.9	14.155	2	0.0008437	0.2078	0.1042	CD
16	q12.1	50623213	rs16944802	16:50623213:C:T	T	C	-0.2183	0.0311	2.23e-12	-----	47.8	7.667	4	0.1046	0.01093	0.03869	UC
16	q12.1	50626234	rs7206907	16:50626234:A:G	A	G	0.087	0.0115	3.872e-14	+++++	72.9	14.778	4	0.005186	0.2068	0.1052	CD
16	q12.1	50626234	rs7206907	16:50626234:A:G	A	G	0.0494	0.0081	1.069e-09	+++++	44.6	7.221	4	0.1246	0.7097	0.5119	IBD
16	q12.1	50626853	rs8046845	16:50626853:A:G	A	G	-0.0871	0.0115	3.621e-14	-----	73.8	15.281	4	0.004152	0.2048	0.3323	CD
16	q12.1	50626853	rs8046845	16:50626853:A:G	A	G	-0.0496	0.0081	9.157e-10	-----	47.6	7.632	4	0.106	0.7097	0.4921	IBD
16	q12.1	50627051	rs8047222	16:50627051:A:G	A	G	-0.0869	0.0115	4.14e-14	-----	71.5	14.032	4	0.007193	0.2038	0.3988	CD
16	q12.1	50627051	rs8047222	16:50627051:A:G	A	G	-0.0495	0.008	6.113e-10	-----	38.6	6.519	4	0.1636	0.7048	0.4931	IBD
16	q12.1	50627053	rs146528649	16:50627053:G:T	T	G	0.7754	0.0376	1.73e-94	++++?	74.3	11.662	3	0.008634	0.2038	0.3333	CD
16	q12.1	50627053	rs146528649	16:50627053:G:T	T	G	0.3197	0.0276	5.006e-31	++++?	84.9	19.893	3	0.0001786	0.01789	0	IBD
16	q12.1	50627362	rs9673419	16:50627362:A:C	A	C	-0.1433	0.0137	1.321e-25	-----	82.4	22.676	4	0.000147	0.2078	0.3998	CD
16	q12.1	50627362	rs9673419	16:50627362:A:C	A	C	-0.062	0.0095	6.741e-11	-----	76	16.664	4	0.002246	0.2157	0.123	IBD
16	q12.1	50628933	rs1558663	16:50628933:A:G	A	G	-0.0851	0.0115	1.362e-13	-----	74.8	15.873	4	0.003194	0.2068	0.1042	CD
16	q12.1	50628933	rs1558663	16:50628933:A:G	A	G	-0.0493	0.0081	1.155e-09	-----	48.8	7.81	4	0.09878	0.7087	0.5069	IBD
16	q12.1	50629566	rs138425259	16:50629566:A:G	A	G	0.4059	0.0632	1.341e-10	??+??	0	0	0	1	0.005964	0	IBD
16	q12.1	50631178	rs11640716	16:50631178:G:T	T	G	0.0863	0.0115	6.174e-14	+++++	75.5	16.353	4	0.00258	0.2048	0.1042	CD
16	q12.1	50631178	rs11640716	16:50631178:G:T	T	G	0.0488	0.0081	1.694e-09	+++++	48.6	7.777	4	0.1001	0.7097	0.5079	IBD
16	q12.1	50632655	rs7198686	16:50632655:C:T	T	C	0.0865	0.0115	5.405e-14	+++++	74.7	15.82	4	0.003271	0.2058	0.1042	CD
16	q12.1	50632655	rs7198686	16:50632655:C:T	T	C	0.0487	0.0081	1.829e-09	+++++	50.9	8.143	4	0.08647	0.7087	0.504	IBD
16	q12.1	50634166	rs117372389	16:50634166:G:T	T	G	0.5148	0.0501	9.092e-25	++?+?	88.2	16.963	2	0.0002073	0.2942	0.1032	CD
16	q12.1	50634166	rs117372389	16:50634166:G:T	T	G	0.2356	0.0384	8.494e-10	++?+?	84.9	13.23	2	0.00134	0.01093	0	IBD
16	q12.1	50634515	rs12913	16:50634515:C:T	T	C	0.0867	0.0115	4.731e-14	+++++	75.4	16.29	4	0.002654	0.2942	0.3988	CD
16	q12.1	50634515	rs12913	16:50634515:C:T	T	C	0.0487	0.0081	1.829e-09	+++++	49.6	7.94	4	0.09382	0.7087	0.504	IBD
16	q12.1	50636271	rs745230	16:50636271:C:G	C	G	-0.0865	0.0116	8.858e-14	-----	74	15.386	4	0.003964	0.2028	0.1062	CD
16	q12.1	50636271	rs745230	16:50636271:C:G	C	G	-0.0489	0.0081	1.57e-09	-----	45	7.277	4	0.122	0.7087	0.4831	IBD
16	q12.1	50637810	rs12924696	16:50637810:A:G	A	G	-0.0969	0.0119	3.861e-16	-----	72.1	14.35	4	0.006259	0.2048	0.3661	CD
16	q12.1	50639550	rs749986	16:50639550:C:T	T	C	-0.0862	0.0115	6.597e-14	-----	74.3	15.538	4	0.003706	0.2028	0.1062	CD
16	q12.1	50639550	rs749986	16:50639550:C:T	T	C	-0.0486	0.0081	1.973e-09	-----	46.3	7.454	4	0.1138	0.7078	0.4841	IBD
16	q12.1	50639740	rs749985	16:50639740:C:T	T	C	0.0865	0.0115	5.405e-14	+++++	74.2	15.498	4	0.003772	0.2058	0.1062	CD
16	q12.1	50639740	rs749985	16:50639740:C:T	T	C	0.0485	0.008	1.34e-09	+++++	48.3	7.741	4	0.1015	0.7078	0.4851	IBD
16	q12.1	50642603	rs7199150	16:50642603:A:G	A	G	-0.0867	0.0115	4.731e-14	-----	74.8	15.848	4	0.003231	0.2058	0.1062	CD
16	q12.1	50642603	rs7199150	16:50642603:A:G	A	G	-0.0487	0.008	1.147e-09	-----	49	7.84	4	0.0976	0.7068	0.4851	IBD
16	q12.1	50643660	rs4486887	16:50643660:C:T	T	C	-0.1071	0.0121	8.655e-19	-----	79.2	19.272	4	0.000695	0.2038	0.3333	CD
16	q12.1	50644277	rs6500325	16:50644277:C:T	T	C	0.0868	0.0115	4.426e-14	+++++	75.2	16.122	4	0.00286	0.2068	0.3998	CD
16	q12.1	50644277	rs6500325	16:50644277:C:T	T	C	0.0485	0.0081	2.129e-09	+++++	44.7	7.232	4	0.1241	0.7087	0.494	IBD
16	q12.1	50645353	rs546600947	16:50645353:G:T	T	G	0.4059	0.0632	1.341e-10	??+??	0	0	0	1	0.005964	0	IBD
16	q12.1	50645404	rs9926095	16:50645404:A:C	A	C	0.0857	0.0115	9.181e-14	+++++	76.1	16.713	4	0.002197	0.2038	0.1062	CD
16	q12.1	50645404	rs9926095	16:50645404:A:C	A	C	0.0489	0.0081	1.57e-09	+++++	47.8	7.658	4	0.1049	0.7097	0.502	IBD
16	q12.1	50649795	rs6500326	16:50649795:G:T	T	G	-0.0868	0.0115	4.426e-14	-----	73	14.793	4	0.005151	0.2038	0.1032	CD
16	q12.1	50649795	rs6500326	16:50649795:G:T	T	G	-0.049	0.0081	1.454e-09	-----	43.5	7.081	4	0.1317	0.7078	0.498	IBD
16	q12.1	50651490	rs7195532	16:50651490:C:G	C	G	-0.0884	0.0119	1.098e-13	-----	75	16.006	4	0.003012	0.4006	0.4306	CD
16	q12.1	50651490	rs7195532	16:50651490:C:G	C	G	-0.0473	0.0083	1.207e-08	-----	29.5	5.677	4	0.2246	0.7306	0.4841	IBD
16	q12.1	50652646	rs7186163	16:50652646:A:C	A	C	0.102	0.0117	2.833e-18	+++++	86.7	30.183	4	4.492e-06	0.2018	0.4692	CD
16	q12.1	50652646	rs7186163	16:50652646:A:C	A	C	0.0543	0.0082	3.545e-11	+++++	68.7	12.789	4	0.01236	0.7326	0.4861	IBD
16	q12.1	50653048	rs7186262	16:50653048:C:T	T	C	-0.1012	0.0117	5.169e-18	-----	85.2	27.095	4	1.902e-05	0.2932	0.4712	CD
16	q12.1	50653048	rs7186262	16:50653048:C:T	T	C	-0.0539	0.0082	4.925e-11	-----	65.3	11.521	4	0.02129	0.7316	0.4851	IBD
16	q12.1	50653104	rs2066849	16:50653104:C:T	T	C	-0.1018	0.0117	3.294e-18	-----	86.1	28.694	4	9.022e-06	0.2922	0.4623	CD
16	q12.1	50653104	rs2066849	16:50653104:C:T	T	C	-0.054	0.0082	4.538e-11	-----	67.6	12.336	4	0.01502	0.7306	0.4861	IBD
16	q12.1	50653279	rs6500327	16:50653279:A:C	A	C	0.0978	0.0117	6.327e-17	+++++	83.5	24.289	4	6.991e-05	0.2922	0.4643	CD
16	q12.1	50653279	rs6500327	16:50653279:A:C	A	C	0.0522	0.0082	1.942e-10	+++++	60.5	10.121	4	0.03843	0.7316	0.4692	IBD
16	q12.1	50653762	rs8050932	16:50653762:C:T	T	C	-0.1012	0.0117	5.169e-18	-----	84.9	26.484	4	2.527e-05	0.2813	0.4613	CD
16	q12.1	50653762	rs8050932	16:50653762:C:T	T	C	-0.0538	0.0082	5.346e-11	-----	65.1	11.468	4	0.02178	0.7316	0.4722	IBD
16	q12.1	50655531	rs7203253	16:50655531:G:T	T	G	-0.1057	0.0118	3.317e-19	-----	87.7	32.604	4	1.44e-06	0.2883	0.2639	CD
16	q12.1	50655531	rs7203253	16:50655531:G:T	T	G	-0.0568	0.0083	7.735e-12	-----	72.6	14.605	4	0.005594	0.7356	0.4742	IBD
16	q12.1	50656915	rs4785445	16:50656915:A:G	A	G	0.1745	0.0286	1.051e-09	++++-	80.7	20.752	4	0.0003545	0.01392	0.05159	UC
16	q12.1	50657133	rs12922965	16:50657133:G:T	T	G	-0.0939	0.0118	1.754e-15	----+	89.2	37.111	4	1.709e-07	0.2883	0.1994	CD
16	q12.1	50657133	rs12922965	16:50657133:G:T	T	G	-0.0536	0.0083	1.062e-10	----+	74.1	15.427	4	0.003892	0.7217	0.4702	IBD
16	q12.1	50658453	rs1109863	16:50658453:A:G	A	G	-0.1038	0.0118	1.41e-18	-----	90.3	41.38	4	2.242e-08	0.3151	0.1726	CD
16	q12.1	50658453	rs1109863	16:50658453:A:G	A	G	-0.0493	0.0084	4.383e-09	-----	71.8	14.199	4	0.006685	0.7346	0.4147	IBD
16	q12.1	50658724	rs58231353	16:50658724:C:T	T	C	0.1649	0.0284	6.385e-09	++++-	80.6	20.583	4	0.000383	0.01392	0.0506	UC
16	q12.1	50659109	rs75222632	16:50659109:A:T	A	T	-0.1655	0.0285	6.36e-09	----+	81.1	21.165	4	0.0002937	0.01491	0.05159	UC
16	q12.1	50659932	rs4785446	16:50659932:A:G	A	G	-0.1624	0.028	6.631e-09	----+	79.3	19.354	4	0.0006695	0.01491	0.05556	UC
16	q12.1	50660100	rs2357623	16:50660100:A:G	A	G	0.1217	0.0122	1.953e-23	+++++	90.7	43.177	4	9.509e-09	0.2813	0.4772	CD
16	q12.1	50660100	rs2357623	16:50660100:A:G	A	G	0.0505	0.0086	4.303e-09	+++++	77.6	17.838	4	0.001327	0.7545	0.5357	IBD
16	q12.1	50661770	rs74017762	16:50661770:C:T	T	C	0.1643	0.0285	8.17e-09	++++-	81.8	21.939	4	0.0002061	0.01491	0.05357	UC
16	q12.1	50663765	rs4785447	16:50663765:C:T	T	C	0.1655	0.0286	7.178e-09	++++-	82.4	22.678	4	0.0001468	0.01491	0.05258	UC
16	q12.1	50664160	rs62029061	16:50664160:C:G	C	G	0.1594	0.0189	3.344e-17	++++?	0	2.583	3	0.4605	0.2883	0.1062	CD
16	q12.1	50665812	rs146900788	16:50665812:A:G	A	G	0.1902	0.0293	8.5e-11	++++-	82.8	23.213	4	0.0001148	0.01292	0.05258	UC
16	q12.1	50666737	rs139397276	16:50666737:C:T	T	C	0.1921	0.0331	6.49e-09	++++-	82.4	22.775	4	0.0001404	0.01093	0.05159	UC
16	q12.1	50671044	rs113593279	16:50671044:A:C	A	C	-0.5665	0.0479	2.84e-32	--?-?	85.3	13.577	2	0.001127	0.2873	0.4782	CD
16	q12.1	50671044	rs113593279	16:50671044:A:C	A	C	-0.2627	0.038	4.74e-12	--?-?	77.2	8.761	2	0.01252	0.01292	0	IBD
16	q12.1	50675812	rs6596	16:50675812:A:G	A	G	0.3481	0.0164	5.54e-100	++++?	88.8	26.805	3	6.467e-06	0.2883	0.4405	CD
16	q12.1	50675812	rs6596	16:50675812:A:G	A	G	0.1388	0.0118	6.075e-32	++++?	90.3	30.815	3	9.3e-07	0.1581	0	IBD
16	q12.1	50676477	rs149020882	16:50676477:C:T	T	C	0.2732	0.0386	1.465e-12	++++?	13.9	3.483	3	0.323	0.01093	0	UC
16	q12.1	50676477	rs149020882	16:50676477:C:T	T	C	0.1976	0.033	2.126e-09	++++?	0	1.815	3	0.6116	0.01093	0	IBD
16	q12.1	50681274	rs2066848	16:50681274:A:G	A	G	-0.147	0.0125	6.273e-32	-----	88.7	35.294	4	4.042e-07	0.2853	0.4395	CD
16	q12.1	50681274	rs2066848	16:50681274:A:G	A	G	-0.0548	0.0083	4.045e-11	-----	88.8	35.787	4	3.2e-07	0.4433	0.006944	IBD
16	q12.1	50685832	rs113593463	16:50685832:A:G	A	G	0.5799	0.0472	1.077e-34	++?+?	87.7	16.273	2	0.0002927	0.2803	0.4415	CD
16	q12.1	50685832	rs113593463	16:50685832:A:G	A	G	0.2861	0.0377	3.227e-14	++?+?	82.7	11.575	2	0.003066	0.01392	0	IBD
16	q12.1	50689707	rs75489898	16:50689707:A:G	A	G	-0.1937	0.03	1.07e-10	----?	83.2	17.812	3	0.0004809	0.2803	0.253	CD
16	q12.1	50689707	rs75489898	16:50689707:A:G	A	G	-0.1101	0.0199	3.154e-08	----?	76.1	12.546	3	0.005728	0.05964	0.0009921	IBD
16	q12.1	50691282	rs7194886	16:50691282:C:T	T	C	-0.1389	0.0117	1.659e-32	-----	89.4	37.796	4	1.235e-07	0.2803	0.4405	CD
16	q12.1	50691282	rs7194886	16:50691282:C:T	T	C	-0.0517	0.0079	5.977e-11	-----	88	33.271	4	1.051e-06	0.4443	0.09524	IBD
16	q12.1	50692911	rs111164073	16:50692911:A:G	A	G	0.5676	0.0463	1.5e-34	++?+?	86.5	14.798	2	0.000612	0.2803	0.4415	CD
16	q12.1	50692911	rs111164073	16:50692911:A:G	A	G	0.2717	0.0366	1.141e-13	++?+?	77.7	8.953	2	0.01137	0.01392	0	IBD
16	q12.1	50695909	rs142997491	16:50695909:A:G	A	G	-0.2578	0.0385	2.14e-11	----?	40.6	5.049	3	0.1682	0.01193	0	UC
16	q12.1	50695909	rs142997491	16:50695909:A:G	A	G	-0.1826	0.0327	2.349e-08	----?	0	2.465	3	0.4816	0.01193	0	IBD
16	q12.1	50696318	rs2066850	16:50696318:A:G	A	G	0.2388	0.0133	4.395e-72	++++?	94.2	51.83	3	3.256e-11	0.2783	0.4405	CD
16	q12.1	50696318	rs2066850	16:50696318:A:G	A	G	0.0936	0.0092	2.593e-24	++++?	94	50.361	3	6.693e-11	0.2803	0.008929	IBD
16	q12.1	50696535	rs4785224	16:50696535:A:G	A	G	-0.1464	0.0123	1.149e-32	-----	86.9	30.506	4	3.86e-06	0.2783	0.4405	CD
16	q12.1	50696535	rs4785224	16:50696535:A:G	A	G	-0.054	0.0082	4.538e-11	-----	85.3	27.256	4	1.764e-05	0.4165	0.04861	IBD
16	q12.1	50697185	rs2076752	16:50697185:A:G	A	G	0.2352	0.0133	5.549e-70	++++?	94	49.917	3	8.321e-11	0.2803	0.4405	CD
16	q12.1	50697185	rs2076752	16:50697185:A:G	A	G	0.0912	0.0092	3.653e-23	++++?	93.7	47.765	3	2.389e-10	0.2813	0.008929	IBD
16	q12.1	50699463	rs2076753	16:50699463:G:T	T	G	0.2324	0.0135	2.056e-66	++++?	93.9	48.959	3	1.331e-10	0.2803	0.4345	CD
16	q12.1	50699463	rs2076753	16:50699463:G:T	T	G	0.091	0.0093	1.307e-22	++++?	93.5	46.193	3	5.16e-10	0.2734	0.008929	IBD
16	q12.1	50699948	rs2067085	16:50699948:C:G	C	G	0.149	0.0122	2.646e-34	+++++	84.8	26.354	4	2.685e-05	0.2793	0.4157	CD
16	q12.1	50699948	rs2067085	16:50699948:C:G	C	G	0.0555	0.0082	1.303e-11	+++++	82.9	23.448	4	0.000103	0.4264	0.04861	IBD
16	q12.1	50702030	rs8045009	16:50702030:C:T	T	C	-0.1465	0.0117	5.704e-36	-----	87.5	31.878	4	2.027e-06	0.2803	0.4355	CD
16	q12.1	50702030	rs8045009	16:50702030:C:T	T	C	-0.0559	0.008	2.798e-12	-----	84.8	26.283	4	2.775e-05	0.4165	0.1438	IBD
16	q12.1	50702745	rs6500328	16:50702745:A:G	A	G	0.1508	0.0115	2.772e-39	+++++	86.1	28.871	4	8.304e-06	0.1958	0.4345	CD
16	q12.1	50702745	rs6500328	16:50702745:A:G	A	G	0.0575	0.0078	1.683e-13	+++++	84.7	26.102	4	3.018e-05	0.4294	0.1766	IBD
16	q12.1	50703587	rs7500036	16:50703587:C:T	T	C	0.244	0.0133	3.562e-75	++++?	94.3	53.09	3	1.754e-11	0.1938	0.4345	CD
16	q12.1	50703587	rs7500036	16:50703587:C:T	T	C	0.0971	0.0092	4.85e-26	++++?	94	49.838	3	8.649e-11	0.2744	0.008929	IBD
16	q12.1	50704919	rs11649521	16:50704919:A:G	A	G	0.2438	0.0133	4.697e-75	++++?	94.5	55.019	3	6.803e-12	0.2823	0.4157	CD
16	q12.1	50704919	rs11649521	16:50704919:A:G	A	G	0.0968	0.0091	1.997e-26	++++?	94.2	51.974	3	3.033e-11	0.2744	0.008929	IBD
16	q12.1	50705539	rs62027635	16:50705539:A:G	A	G	0.2434	0.0133	8.161e-75	++++?	94.5	54.6	3	8.358e-12	0.1938	0.4167	CD
16	q12.1	50705539	rs62027635	16:50705539:A:G	A	G	0.0968	0.0091	1.997e-26	++++?	94.2	51.663	3	3.533e-11	0.2744	0.009921	IBD
16	q12.1	50705671	rs17221417	16:50705671:C:G	C	G	-0.2416	0.0132	7.827e-75	----?	94.4	53.174	3	1.684e-11	0.2773	0.4167	CD
16	q12.1	50705671	rs17221417	16:50705671:C:G	C	G	-0.0957	0.0091	7.253e-26	----?	94.1	50.67	3	5.752e-11	0.2763	0.008929	IBD
16	q12.1	50706853	rs11642482	16:50706853:C:G	C	G	0.1517	0.0117	1.912e-38	+++++	85.5	27.505	4	1.571e-05	0.2803	0.3968	CD
16	q12.1	50706853	rs11642482	16:50706853:C:G	C	G	0.0571	0.0079	4.907e-13	+++++	83.9	24.799	4	5.522e-05	0.4245	0.1429	IBD
16	q12.1	50707275	rs11642646	16:50707275:A:C	A	C	-0.1509	0.0117	4.653e-38	-----	87.7	32.451	4	1.547e-06	0.2813	0.3958	CD
16	q12.1	50707275	rs11642646	16:50707275:A:C	A	C	-0.0567	0.0079	7.115e-13	-----	85.6	27.685	4	1.444e-05	0.4175	0.1429	IBD
16	q12.1	50707551	rs17312836	16:50707551:A:C	A	C	0.1517	0.0116	4.423e-39	+++++	85.9	28.365	4	1.052e-05	0.2525	0.3958	CD
16	q12.1	50707551	rs17312836	16:50707551:A:C	A	C	0.0572	0.0079	4.47e-13	+++++	84.3	25.494	4	4.002e-05	0.4235	0.1429	IBD
16	q12.1	50708770	rs13380733	16:50708770:A:G	A	G	0.2433	0.0132	7.299e-76	++++?	94.5	54.422	3	9.121e-12	0.4702	0.3958	CD
16	q12.1	50708770	rs13380733	16:50708770:A:G	A	G	0.0964	0.0091	3.197e-26	++++?	94.2	51.43	3	3.962e-11	0.2734	0.008929	IBD
16	q12.1	50709027	rs13380741	16:50709027:A:G	A	G	0.2436	0.0132	4.794e-76	++++?	94.5	55.006	3	6.844e-12	0.2425	0.3958	CD
16	q12.1	50709027	rs13380741	16:50709027:A:G	A	G	0.0969	0.0091	1.775e-26	++++?	94.2	52.023	3	2.961e-11	0.2734	0.008929	IBD
16	q12.1	50709420	rs11647841	16:50709420:A:G	A	G	-0.1492	0.0116	7.358e-38	-----	87	30.662	4	3.587e-06	0.493	0.3948	CD
16	q12.1	50709420	rs11647841	16:50709420:A:G	A	G	-0.0556	0.0079	1.951e-12	-----	84.7	26.199	4	2.886e-05	0.4175	0.1438	IBD
16	q12.1	50710008	rs34133110	16:50710008:C:T	T	C	-0.1487	0.0116	1.284e-37	-----	86.9	30.537	4	3.805e-06	0.1531	0.3929	CD
16	q12.1	50710008	rs34133110	16:50710008:C:T	T	C	-0.056	0.0079	1.355e-12	-----	84.4	25.721	4	3.602e-05	0.4175	0.1429	IBD
16	q12.1	50710713	rs2066842	16:50710713:C:T	T	C	0.2669	0.0135	5.358e-87	++++?	94.4	53.604	3	1.363e-11	0.1531	0.3938	CD
16	q12.1	50710713	rs2066842	16:50710713:C:T	T	C	0.1078	0.0094	1.908e-30	++++?	94	49.918	3	8.317e-11	0.2465	0.007937	IBD
16	q12.1	50711288	rs2066843	16:50711288:C:T	T	C	0.2655	0.0135	4.163e-86	++++?	94.3	52.869	3	1.955e-11	0.1531	0.3938	CD
16	q12.1	50711288	rs2066843	16:50711288:C:T	T	C	0.1067	0.0094	7.327e-30	++++?	93.9	48.853	3	1.402e-10	0.2475	0.007937	IBD
16	q12.1	50711672	rs1861759	16:50711672:G:T	T	G	0.1431	0.0119	2.619e-33	+++++	86.8	30.287	4	4.279e-06	0.1531	0.3938	CD
16	q12.1	50711672	rs1861759	16:50711672:G:T	T	G	0.0538	0.008	1.756e-11	+++++	85.8	28.108	4	1.186e-05	0.4165	0.09921	IBD
16	q12.1	50711744	rs61736932	16:50711744:C:T	T	C	0.2589	0.0385	1.76e-11	++++?	41.7	5.143	3	0.1616	0.01193	0	UC
16	q12.1	50711744	rs61736932	16:50711744:C:T	T	C	0.1827	0.0327	2.308e-08	++++?	0	2.625	3	0.4532	0.01193	0	IBD
16	q12.1	50712015	rs2066844	16:50712015:C:T	T	C	0.5646	0.0265	1.01e-100	++++?	86.7	22.547	3	5.019e-05	0.1531	0.3929	CD
16	q12.1	50712015	rs2066844	16:50712015:C:T	T	C	0.2309	0.0201	1.524e-30	++++?	89.4	28.338	3	3.084e-06	0.0507	0	IBD
16	q12.1	50712383	rs72796353	16:50712383:A:C	A	C	-0.2727	0.0411	3.244e-11	----?	45.8	5.531	3	0.1368	0.1531	0.3919	CD
16	q12.1	50713793	rs17313265	16:50713793:C:T	T	C	0.2533	0.0132	4.539e-82	++++-	94.4	71.51	4	1.089e-14	0.1511	0.4097	CD
16	q12.1	50713793	rs17313265	16:50713793:C:T	T	C	0.1013	0.0093	1.252e-27	++++-	92.9	56.56	4	1.53e-11	0.2495	0.02778	IBD
16	q12.1	50713828	rs72796355	16:50713828:C:G	C	G	-0.2548	0.0132	5.065e-83	----+	94.3	70.406	4	1.864e-14	0.4583	0.3839	CD
16	q12.1	50713828	rs72796355	16:50713828:C:G	C	G	-0.1017	0.0093	7.799e-28	----+	92.9	56.207	4	1.814e-11	0.2505	0.02778	IBD
16	q12.1	50715497	rs62029863	16:50715497:G:T	T	G	0.2655	0.0135	4.163e-86	++++?	94.3	52.539	3	2.299e-11	0.4583	0.3829	CD
16	q12.1	50715497	rs62029863	16:50715497:G:T	T	G	0.1056	0.0094	2.775e-29	++++?	93.8	48.047	3	2.081e-10	0.2495	0.007937	IBD
16	q12.1	50715576	rs146684845	16:50715576:C:T	T	C	0.26	0.0384	1.28e-11	++++?	45.8	5.532	3	0.1367	0.01193	0	UC
16	q12.1	50715576	rs146684845	16:50715576:C:T	T	C	0.1842	0.0327	1.771e-08	++++?	0	2.786	3	0.4257	0.01193	0	IBD
16	q12.1	50717487	rs748855	16:50717487:A:G	A	G	0.1443	0.0116	1.592e-35	+++++	86.5	29.539	4	6.075e-06	0.4543	0.3839	CD
16	q12.1	50717487	rs748855	16:50717487:A:G	A	G	0.0521	0.0079	4.254e-11	+++++	84.5	25.806	4	3.462e-05	0.4185	0.1429	IBD
16	q12.1	50717876	rs1861758	16:50717876:A:G	A	G	-0.1446	0.0117	4.357e-35	-----	86.4	29.329	4	6.702e-06	0.3807	0.38	CD
16	q12.1	50717876	rs1861758	16:50717876:A:G	A	G	-0.0526	0.0079	2.771e-11	-----	84.4	25.64	4	3.74e-05	0.4175	0.1419	IBD
16	q12.1	50718253	rs62029864	16:50718253:A:G	A	G	0.2857	0.0138	3.26e-95	++++?	94.5	54.56	3	8.525e-12	0.4781	0.1558	CD
16	q12.1	50718253	rs62029864	16:50718253:A:G	A	G	0.1136	0.0096	2.625e-32	++++?	94	50.08	3	7.682e-11	0.2256	0.007937	IBD
16	q12.1	50718904	rs1861757	16:50718904:C:T	T	C	0.1429	0.0119	3.21e-33	+++++	87.1	31.083	4	2.944e-06	0.4016	0.1558	CD
16	q12.1	50718904	rs1861757	16:50718904:C:T	T	C	0.0517	0.008	1.03e-10	+++++	86.3	29.245	4	6.969e-06	0.4155	0.1002	IBD
16	q12.1	50719513	rs7203691	16:50719513:A:G	A	G	-0.1458	0.0116	3.128e-36	-----	86.6	29.806	4	5.36e-06	0.4632	0.1567	CD
16	q12.1	50719513	rs7203691	16:50719513:A:G	A	G	-0.0532	0.0079	1.649e-11	-----	84.9	26.567	4	2.431e-05	0.4175	0.1419	IBD
16	q12.1	50721798	rs10521209	16:50721798:G:T	T	G	0.1473	0.0116	6.045e-37	+++++	86.6	29.925	4	5.071e-06	0.4632	0.1567	CD
16	q12.1	50721798	rs10521209	16:50721798:G:T	T	G	0.0527	0.0079	2.543e-11	+++++	84.9	26.44	4	2.58e-05	0.4254	0.1429	IBD
16	q12.1	50722863	rs5743289	16:50722863:C:T	T	C	0.3438	0.0156	1.23e-107	++++?	89.9	29.59	3	1.683e-06	0.4761	0.2272	CD
16	q12.1	50722863	rs5743289	16:50722863:C:T	T	C	0.1426	0.0112	3.919e-37	++++?	90.8	32.743	3	3.649e-07	0.159	0	IBD
16	q12.1	50722970	rs2076756	16:50722970:A:G	A	G	-0.2863	0.0137	5.61e-97	----?	94.6	55.315	3	5.881e-12	0.4742	0.1577	CD
16	q12.1	50722970	rs2076756	16:50722970:A:G	A	G	-0.1137	0.0096	2.318e-32	----?	94.1	51.054	3	4.764e-11	0.2256	0.007937	IBD
16	q12.1	50724938	rs749910	16:50724938:A:G	A	G	0.2867	0.0137	3.04e-97	++++?	94.6	55.34	3	5.809e-12	0.4891	0.1567	CD
16	q12.1	50724938	rs749910	16:50724938:A:G	A	G	0.1143	0.0096	1.098e-32	++++?	94.2	51.385	3	4.05e-11	0.2256	0.008929	IBD
16	q12.1	50725356	NA	16:50725356:A:AC	A	AC	-0.1006	0.0152	3.631e-11	?----	57.5	7.054	3	0.07019	0.4742	0.1567	CD
16	q12.1	50725358	rs4990643	16:50725358:A:T	A	T	-0.1024	0.0151	1.19e-11	?----	58.4	7.216	3	0.06532	0.4761	0.1558	CD
16	q12.1	50725820	rs5743292	16:50725820:A:T	A	T	0.6242	0.0325	3.287e-82	++++?	77.4	13.266	3	0.004095	0.4761	0.1558	CD
16	q12.1	50725820	rs5743292	16:50725820:A:T	A	T	0.2706	0.0243	8.399e-29	++++?	81.4	16.149	3	0.001057	0.03479	0	IBD
16	q12.1	50727523	rs8061960	16:50727523:C:T	T	C	-0.1482	0.0116	2.237e-37	-----	86.6	29.886	4	5.163e-06	0.4871	0.1558	CD
16	q12.1	50727523	rs8061960	16:50727523:C:T	T	C	-0.0532	0.0079	1.649e-11	-----	84.8	26.318	4	2.73e-05	0.4274	0.1419	IBD
16	q12.1	50728860	rs72796367	16:50728860:C:T	T	C	-0.2132	0.0391	4.961e-08	---+?	51.3	6.164	3	0.1039	0.4761	0.1558	CD
16	q12.1	50729867	NA	16:50729867:G:GC	G	GC	-0.7957	0.0542	8.556e-49	?---?	74.3	7.788	2	0.02037	0.4761	0.1558	CD
16	q12.1	50729867	NA	16:50729867:G:GC	G	GC	-0.3107	0.0369	3.763e-17	?---?	59.1	4.896	2	0.08649	NA	NA	IBD
16	q12.1	50730925	rs2357791	16:50730925:A:G	A	G	-0.139	0.0117	1.498e-32	-----	89.4	37.663	4	1.315e-07	0.4722	0.1548	CD
16	q12.1	50730925	rs2357791	16:50730925:A:G	A	G	-0.0515	0.008	1.215e-10	-----	84.8	26.245	4	2.824e-05	0.4115	0.1399	IBD
16	q12.1	50732216	rs3135499	16:50732216:A:C	A	C	0.1454	0.0115	1.216e-36	+++++	89.2	37.09	4	1.726e-07	0.4821	0.1558	CD
16	q12.1	50732216	rs3135499	16:50732216:A:C	A	C	0.0541	0.0078	4.037e-12	+++++	86.6	29.896	4	5.139e-06	0.4354	0.1746	IBD
16	q12.1	50732975	rs3135500	16:50732975:A:G	A	G	-0.1403	0.0116	1.125e-33	-----	89.7	38.722	4	7.952e-08	0.4871	0.1538	CD
16	q12.1	50732975	rs3135500	16:50732975:A:G	A	G	-0.0534	0.0079	1.385e-11	-----	85.3	27.211	4	1.802e-05	0.4185	0.1756	IBD
16	q12.1	50733736	rs8056611	16:50733736:A:G	A	G	0.1278	0.0112	3.697e-30	+++++	81.7	21.819	4	0.0002177	0.4871	0.1538	CD
16	q12.1	50733736	rs8056611	16:50733736:A:G	A	G	0.0452	0.0077	4.355e-09	+++++	78.1	18.256	4	0.0011	0.5099	0.249	IBD
16	q12.1	50734311	rs2357792	16:50734311:A:G	A	G	0.1294	0.0112	7.082e-31	+++++	84.1	25.183	4	4.622e-05	0.4712	0.1538	CD
16	q12.1	50734311	rs2357792	16:50734311:A:G	A	G	0.0452	0.0077	4.355e-09	+++++	80.4	20.429	4	0.0004108	0.5199	0.2312	IBD
16	q12.1	50735351	rs7205423	16:50735351:C:G	C	G	0.1361	0.0112	5.613e-34	+++++	83.7	24.558	4	6.173e-05	0.4751	0.1538	CD
16	q12.1	50735351	rs7205423	16:50735351:C:G	C	G	0.047	0.0077	1.035e-09	+++++	82.4	22.776	4	0.0001404	0.5368	0.2252	IBD
16	q12.1	50735652	rs718226	16:50735652:A:G	A	G	0.1405	0.0116	9.117e-34	+++++	89.8	39.212	4	6.297e-08	0.4742	0.1538	CD
16	q12.1	50735652	rs718226	16:50735652:A:G	A	G	0.0515	0.0079	7.078e-11	+++++	87	30.713	4	3.503e-06	0.4503	0.1409	IBD
16	q12.1	50738206	rs11646242	16:50738206:A:G	A	G	-0.1184	0.0126	5.623e-21	--+--	84.6	26.03	4	3.121e-05	0.4742	0.1538	CD
16	q12.1	50738206	rs11646242	16:50738206:A:G	A	G	-0.0501	0.0085	3.767e-09	-----	78.9	18.981	4	0.0007926	0.3588	0.09325	IBD
16	q12.1	50738925	rs112419856	16:50738925:A:G	A	G	-0.183	0.0324	1.622e-08	----?	77.3	13.216	3	0.004193	0.4692	0.1538	CD
16	q12.1	50741834	rs751919	16:50741834:G:T	T	G	0.1382	0.0116	1.003e-32	+++++	88.8	35.665	4	3.392e-07	0.4085	0.1538	CD
16	q12.1	50741834	rs751919	16:50741834:G:T	T	G	0.0506	0.0079	1.503e-10	+++++	85.5	27.58	4	1.517e-05	0.4433	0.1359	IBD
16	q12.1	50745428	rs1548990	16:50745428:C:T	T	C	0.1276	0.0111	1.39e-30	+++++	82.8	23.278	4	0.0001114	0.3827	0.1538	CD
16	q12.1	50745428	rs1548990	16:50745428:C:T	T	C	0.0454	0.0077	3.722e-09	+++++	80.6	20.623	4	0.000376	0.5189	0.2262	IBD
16	q12.1	50746641	rs9940175	16:50746641:C:T	T	C	-0.1328	0.0117	7.38e-30	--+--	89.5	37.959	4	1.143e-07	0.3519	0.1528	CD
16	q12.1	50746641	rs9940175	16:50746641:C:T	T	C	-0.0499	0.008	4.446e-10	-----	84.5	25.788	4	3.492e-05	0.4245	0.1359	IBD
16	q12.1	50747891	rs8060598	16:50747891:C:T	T	C	0.135	0.0115	8.031e-32	+++++	89.9	39.689	4	5.019e-08	0.3529	0.1538	CD
16	q12.1	50747891	rs8060598	16:50747891:C:T	T	C	0.0494	0.0078	2.399e-10	+++++	87.1	30.921	4	3.178e-06	0.4503	0.1399	IBD
16	q12.1	50751979	.	16:50751979:A:AACATATATATACAC	A	AACATATATATACAC	-0.1199	0.0219	4.378e-08	???--	48.2	1.932	1	0.1645	0.3559	0.1538	CD
16	q12.1	50752261	.	16:50752261:G:GACAAA	G	GACAAA	-0.1436	0.0132	1.455e-27	-?+--	91.7	35.996	3	7.502e-08	0.3598	0.1548	CD
16	q12.1	50752261	.	16:50752261:G:GACAAA	G	GACAAA	-0.0567	0.009	2.976e-10	-?---	88.2	25.385	3	1.283e-05	0.4235	0.1359	IBD
16	q12.1	50753236	rs3785142	16:50753236:A:G	A	G	-0.1253	0.0111	1.499e-29	-----	82.1	22.356	4	0.0001702	0.3439	0.1548	CD
16	q12.1	50753236	rs3785142	16:50753236:A:G	A	G	-0.0443	0.0077	8.755e-09	-----	78.7	18.811	4	0.0008559	0.5109	0.2272	IBD
16	q12.1	50753572	rs7342715	16:50753572:A:G	A	G	0.1342	0.0111	1.192e-33	+++++	82.3	22.579	4	0.0001536	0.3429	0.1528	CD
16	q12.1	50753572	rs7342715	16:50753572:A:G	A	G	0.0471	0.0077	9.542e-10	+++++	82.3	22.539	4	0.0001565	0.5348	0.2292	IBD
16	q12.1	50755339	rs34552113	16:50755339:C:G	C	G	-0.1383	0.0116	9.045e-33	-----	89	36.389	4	2.407e-07	0.3608	0.1548	CD
16	q12.1	50755339	rs34552113	16:50755339:C:G	C	G	-0.0511	0.0079	9.908e-11	-----	85.7	28.044	4	1.222e-05	0.4414	0.1349	IBD
16	q12.1	50756247	rs12324931	16:50756247:A:C	A	C	-0.5579	0.0276	7.41e-91	----?	88.2	25.525	3	1.199e-05	0.3419	0.1548	CD
16	q12.1	50756247	rs12324931	16:50756247:A:C	A	C	-0.224	0.0207	2.73e-27	----?	90.7	32.202	3	4.745e-07	0.0507	0	IBD
16	q12.1	50756788	rs3135501	16:50756788:A:G	A	G	0.1343	0.0111	1.068e-33	+++++	82.5	22.852	4	0.0001355	0.4911	0.1548	CD
16	q12.1	50756788	rs3135501	16:50756788:A:G	A	G	0.0467	0.0076	8.01e-10	+++++	82.7	23.101	4	0.0001209	0.5358	0.2262	IBD
16	q12.1	50757339	rs3135503	16:50757339:G:T	T	G	0.1397	0.0117	7.307e-33	+++++	89.5	38.222	4	1.009e-07	0.4066	0.1548	CD
16	q12.1	50757339	rs3135503	16:50757339:G:T	T	G	0.0513	0.0079	8.377e-11	+++++	87.3	31.518	4	2.4e-06	0.4453	0.09722	IBD
16	q12.1	50757543	NA	16:50757543:A:AT	A	AT	0.1179	0.0181	7.327e-11	?+?++	0	1.524	2	0.4666	0.3917	0.1548	CD
16	q12.1	50758357	rs4785450	16:50758357:C:T	T	C	-0.1327	0.0117	8.138e-30	--+--	89.6	38.455	4	9.026e-08	0.2346	0.1548	CD
16	q12.1	50758357	rs4785450	16:50758357:C:T	T	C	-0.0496	0.008	5.646e-10	-----	84.9	26.442	4	2.578e-05	0.4254	0.1349	IBD
16	q12.1	50761610	rs34464167	16:50761610:A:T	A	T	-0.1325	0.0111	7.597e-33	-----	81.5	21.579	4	0.000243	0.2893	0.1548	CD
16	q12.1	50761610	rs34464167	16:50761610:A:T	A	T	-0.0459	0.0076	1.546e-09	-----	80.7	20.735	4	0.0003574	0.5288	0.2262	IBD
16	q12.1	50765018	rs2066851	16:50765018:A:G	A	G	0.1383	0.0115	2.592e-33	+++++	89.8	39.131	4	6.544e-08	0.2893	0.1548	CD
16	q12.1	50765018	rs2066851	16:50765018:A:G	A	G	0.0505	0.0078	9.522e-11	+++++	86.9	30.62	4	3.66e-06	0.4483	0.1359	IBD
16	q12.1	50766736	rs9925070	16:50766736:G:T	T	G	0.1393	0.0118	3.674e-32	+++++	89.1	36.558	4	2.221e-07	0.3976	0.1548	CD
16	q12.1	50766736	rs9925070	16:50766736:G:T	T	G	0.0511	0.008	1.686e-10	+++++	86	28.502	4	9.867e-06	0.4384	0.09722	IBD
16	q12.1	50770376	rs8053457	16:50770376:A:G	A	G	0.1332	0.0111	3.553e-33	+++++	82.3	22.554	4	0.0001554	0.2853	0.1548	CD
16	q12.1	50770376	rs8053457	16:50770376:A:G	A	G	0.0464	0.0076	1.026e-09	+++++	82.5	22.823	4	0.0001374	0.5358	0.2262	IBD
16	q12.1	50770520	rs6500329	16:50770520:A:G	A	G	-0.1384	0.0116	8.155e-33	-----	89.5	38.252	4	9.942e-08	0.2873	0.1548	CD
16	q12.1	50770520	rs6500329	16:50770520:A:G	A	G	-0.0507	0.0079	1.383e-10	-----	87	30.78	4	3.394e-06	0.4473	0.1359	IBD
16	q12.1	50771058	.	16:50771058:T:TCTC	T	TCTC	0.5906	0.049	1.869e-33	+??+?	0	0.662	1	0.416	0.2873	0.1548	CD
16	q12.1	50771058	.	16:50771058:T:TCTC	T	TCTC	0.2951	0.039	3.829e-14	+??+?	0	0.265	1	0.6068	0.01789	0	IBD
16	q12.1	50773868	rs1420872	16:50773868:C:T	T	C	-0.1393	0.0116	3.201e-33	-----	88.3	34.264	4	6.578e-07	0.0984	0.1548	CD
16	q12.1	50773868	rs1420872	16:50773868:C:T	T	C	-0.051	0.0079	1.077e-10	-----	84.8	26.323	4	2.723e-05	0.4423	0.1349	IBD
16	q12.1	50774391	rs4785451	16:50774391:A:G	A	G	-0.1297	0.0112	5.183e-31	-----	77.7	17.958	4	0.001258	0.3091	0.1548	CD
16	q12.1	50774391	rs4785451	16:50774391:A:G	A	G	-0.0445	0.0077	7.505e-09	-----	77.9	18.123	4	0.001168	0.5209	0.2242	IBD
16	q12.1	50774815	rs6500331	16:50774815:A:G	A	G	-0.1308	0.0112	1.64e-31	-----	81	21.049	4	0.0003096	0.2873	0.1548	CD
16	q12.1	50774815	rs6500331	16:50774815:A:G	A	G	-0.0449	0.0077	5.504e-09	-----	80.2	20.188	4	0.0004585	0.5258	0.2252	IBD
16	q12.1	50782749	rs17314341	16:50782749:C:T	T	C	-0.14	0.0116	1.541e-33	-----	89.5	37.945	4	1.15e-07	0.2873	0.1538	CD
16	q12.1	50782749	rs17314341	16:50782749:C:T	T	C	-0.0514	0.0079	7.701e-11	-----	87	30.787	4	3.383e-06	0.4473	0.1339	IBD
16	q12.1	50783133	rs3785140	16:50783133:C:T	T	C	-0.138	0.0117	4.148e-32	-----	89.2	37.035	4	1.771e-07	0.497	0.1548	CD
16	q12.1	50783133	rs3785140	16:50783133:C:T	T	C	-0.0502	0.008	3.496e-10	-----	86.3	29.249	4	6.956e-06	0.4473	0.1339	IBD
16	q12.1	50783308	rs9938976	16:50783308:A:G	A	G	0.1404	0.0118	1.208e-32	+++++	89.6	38.29	4	9.761e-08	0.2843	0.1548	CD
16	q12.1	50783308	rs9938976	16:50783308:A:G	A	G	0.0519	0.008	8.727e-11	+++++	87.5	31.981	4	1.93e-06	0.4453	0.09623	IBD
16	q12.1	50783638	rs8061821	16:50783638:A:C	A	C	0.1394	0.0116	2.884e-33	+++++	89.3	37.484	4	1.432e-07	0.2793	0.1706	CD
16	q12.1	50783638	rs8061821	16:50783638:A:C	A	C	0.0511	0.0079	9.908e-11	+++++	87.1	30.89	4	3.223e-06	0.4473	0.1359	IBD
16	q12.1	50784021	rs8062540	16:50784021:A:G	A	G	0.1411	0.0116	4.846e-34	+++++	89.6	38.342	4	9.526e-08	0.2813	0.4583	CD
16	q12.1	50784021	rs8062540	16:50784021:A:G	A	G	0.0521	0.0079	4.254e-11	+++++	87.4	31.739	4	2.163e-06	0.4463	0.1349	IBD
16	q12.1	50785201	NA	16:50785201:A:G	A	G	0.0834	0.0146	1.114e-08	?++++	73.3	11.256	3	0.01042	0.2793	0.4603	CD
16	q12.1	50785655	rs4027241	16:50785655:A:G	A	G	-0.1191	0.0112	2.072e-26	-----	84.5	25.768	4	3.524e-05	0.3062	0.4593	CD
16	q12.1	50785655	rs4027241	16:50785655:A:G	A	G	-0.0422	0.0077	4.241e-08	-----	82	22.252	4	0.0001786	0.507	0.2242	IBD
16	q12.1	50785999	rs2111435	16:50785999:C:T	T	C	-0.1187	0.0112	3.037e-26	-----	84.2	25.296	4	4.387e-05	0.2813	0.3313	CD
16	q12.1	50785999	rs2111435	16:50785999:C:T	T	C	-0.0429	0.0077	2.527e-08	-----	82	22.178	4	0.0001847	0.507	0.2242	IBD
16	q12.1	50786167	rs17314544	16:50786167:C:T	T	C	-0.1395	0.0117	8.973e-33	-----	89	36.281	4	2.533e-07	0.2813	0.1111	CD
16	q12.1	50786167	rs17314544	16:50786167:C:T	T	C	-0.0518	0.008	9.481e-11	-----	86.2	29.029	4	7.713e-06	0.4394	0.1339	IBD
16	q12.1	50786352	rs17223195	16:50786352:A:G	A	G	0.1398	0.0117	6.593e-33	+++++	89.1	36.561	4	2.218e-07	0.2863	0.4812	CD
16	q12.1	50786352	rs17223195	16:50786352:A:G	A	G	0.0521	0.008	7.391e-11	+++++	86.3	29.211	4	7.081e-06	0.4394	0.1349	IBD
16	q12.1	50786495	rs13337656	16:50786495:C:T	T	C	-0.1399	0.0117	5.949e-33	-----	89.1	36.748	4	2.03e-07	0.2863	0.3363	CD
16	q12.1	50786495	rs13337656	16:50786495:C:T	T	C	-0.0525	0.008	5.291e-11	-----	86.4	29.407	4	6.462e-06	0.4374	0.1349	IBD
16	q12.1	50789053	rs4785226	16:50789053:A:C	A	C	0.1139	0.0112	2.709e-24	+++++	85.1	26.797	4	2.185e-05	0.2863	0.3363	CD
16	q12.1	50793898	rs7194167	16:50793898:C:T	T	C	-0.5684	0.0444	1.602e-37	--?-?	78	9.095	2	0.01059	0.2863	0.1111	CD
16	q12.1	50793898	rs7194167	16:50793898:C:T	T	C	-0.2726	0.0354	1.355e-14	--?-?	64.7	5.661	2	0.05897	0.0159	0	IBD
16	q12.1	50795942	rs2160683	16:50795942:A:T	A	T	0.1432	0.0118	6.841e-34	+++++	89.6	38.396	4	9.282e-08	0.2883	0.1111	CD
16	q12.1	50795942	rs2160683	16:50795942:A:T	A	T	0.066	0.008	1.584e-16	+++++	86.3	29.158	4	7.261e-06	0.4414	0.1359	IBD
16	q12.1	50805737	rs1861762	16:50805737:C:T	T	C	0.1238	0.0113	6.236e-28	++-++	86.7	30.029	4	4.829e-06	0.2873	0.3363	CD
16	q12.1	50805737	rs1861762	16:50805737:C:T	T	C	0.0451	0.0078	7.38e-09	++-++	84.2	25.26	4	4.461e-05	0.5229	0.2272	IBD
16	q12.1	50807573	rs1054987	16:50807573:A:G	A	G	-0.1365	0.0118	6e-31	-----	88.5	34.757	4	5.211e-07	0.2883	0.1121	CD
16	q12.1	50807573	rs1054987	16:50807573:A:G	A	G	-0.0507	0.008	2.335e-10	-----	86	28.587	4	9.483e-06	0.4453	0.1389	IBD
16	q12.1	50807884	rs9635531	16:50807884:C:T	T	C	-0.1315	0.0118	7.654e-29	-----	87.7	32.473	4	1.531e-06	0.2783	0.2946	CD
16	q12.1	50807884	rs9635531	16:50807884:C:T	T	C	-0.049	0.0081	1.454e-09	-----	84.8	26.396	4	2.632e-05	0.4334	0.1369	IBD
16	q12.1	50808166	rs4785452	16:50808166:C:T	T	C	0.116	0.0114	2.552e-24	++-++	87.1	31.076	4	2.953e-06	0.2753	0.2937	CD
16	q12.1	50808166	rs4785452	16:50808166:C:T	T	C	0.0455	0.0078	5.433e-09	+++++	84.2	25.333	4	4.312e-05	0.5209	0.1935	IBD
16	q12.1	50808251	rs4785453	16:50808251:C:T	T	C	-0.1066	0.0114	8.692e-21	--+--	83.5	24.276	4	7.033e-05	0.2734	0.1121	CD
16	q12.1	50808286	rs4785227	16:50808286:A:C	A	C	0.1157	0.0114	3.344e-24	++-++	87.3	31.426	4	2.505e-06	0.2734	0.4097	CD
16	q12.1	50808286	rs4785227	16:50808286:A:C	A	C	0.045	0.0078	7.963e-09	++-++	84.7	26.129	4	2.98e-05	0.5209	0.1935	IBD
16	q12.1	50808602	rs4785454	16:50808602:A:T	A	T	-0.1342	0.0118	5.707e-30	-----	88.4	34.377	4	6.235e-07	0.4712	0.2946	CD
16	q12.1	50808602	rs4785454	16:50808602:A:T	A	T	-0.0506	0.008	2.532e-10	-----	86.1	28.846	4	8.399e-06	0.4483	0.1369	IBD
16	q12.1	50808756	rs4785455	16:50808756:A:G	A	G	-0.1355	0.0119	4.879e-30	-----	88.8	35.736	4	3.278e-07	0.2734	0.3065	CD
16	q12.1	50808756	rs4785455	16:50808756:A:G	A	G	-0.0525	0.0081	9.083e-11	-----	87.2	31.327	4	2.626e-06	0.4483	0.1369	IBD
16	q12.1	50809050	rs13332720	16:50809050:A:G	A	G	0.1353	0.0118	1.953e-30	+++++	88.7	35.25	4	4.128e-07	0.2734	0.3185	CD
16	q12.1	50809050	rs13332720	16:50809050:A:G	A	G	0.0515	0.008	1.215e-10	+++++	86.5	29.696	4	5.644e-06	0.4493	0.1369	IBD
16	q12.1	50811622	rs1861761	16:50811622:G:T	T	G	0.1125	0.0116	3.066e-22	++-++	85.6	27.743	4	1.406e-05	0.2734	0.3105	CD
16	q12.1	50811622	rs1861761	16:50811622:G:T	T	G	0.0441	0.008	3.538e-08	+++++	79.8	19.831	4	0.0005392	0.5109	0.1994	IBD
16	q12.1	50812251	rs12925755	16:50812251:A:C	A	C	-0.1239	0.0128	3.678e-22	--+--	87.9	33.188	4	1.093e-06	0.2734	0.3155	CD
16	q12.1	50812251	rs12925755	16:50812251:A:C	A	C	-0.0504	0.0086	4.616e-09	-----	82	22.175	4	0.000185	0.3976	0.1171	IBD
16	q12.1	50833006	rs72798422	16:50833006:C:T	T	C	-0.4327	0.0304	5.673e-46	----?	82.1	16.735	3	0.0008011	0.2734	0.3552	CD
16	q12.1	50833006	rs72798422	16:50833006:C:T	T	C	-0.1404	0.022	1.75e-10	--+-?	88.6	26.263	3	8.4e-06	0.03678	0.00496	IBD
16	q12.1	50839377	rs11862460	16:50839377:C:T	T	C	-0.0942	0.0172	4.332e-08	--+--	74.7	15.789	4	0.003315	0.2734	0.3562	CD
16	q12.1	50841143	rs74019618	16:50841143:A:G	A	G	0.095	0.0174	4.768e-08	++-++	75	15.972	4	0.003057	0.2734	0.3075	CD
16	q12.1	50843528	rs67052552	16:50843528:A:G	A	G	-0.096	0.0175	4.118e-08	--+--	72.8	14.709	4	0.005345	0.2734	0.37	CD
16	q12.1	50843847	rs1592638	16:50843847:C:T	T	C	-0.0961	0.0174	3.333e-08	--+--	72.6	14.576	4	0.005667	0.2734	0.369	CD
16	q12.1	50844174	rs13330889	16:50844174:G:T	T	G	-0.095	0.0174	4.768e-08	--+--	70	13.351	4	0.009682	0.2734	0.3462	CD
16	q12.1	50844178	rs13330893	16:50844178:C:T	T	C	-0.0952	0.0174	4.468e-08	--+--	70.2	13.44	4	0.009314	0.2734	0.3472	CD
16	q12.1	50845839	rs9302753	16:50845839:A:G	A	G	-0.0967	0.0174	2.737e-08	--+--	71.8	14.179	4	0.006746	0.2724	0.2996	CD
16	q12.1	50846783	rs57839825	16:50846783:C:T	T	C	0.0959	0.0174	3.558e-08	++-++	70	13.321	4	0.009811	0.2734	0.3056	CD
16	q12.1	50847375	rs12448857	16:50847375:C:G	C	G	-0.0979	0.0174	1.84e-08	--+--	71.9	14.23	4	0.006595	0.2734	0.3472	CD
16	q12.1	50849948	rs73584356	16:50849948:A:G	A	G	0.441	0.0307	8.603e-47	++++?	78.6	14.045	3	0.002845	0.2734	0.4345	CD
16	q12.1	50849948	rs73584356	16:50849948:A:G	A	G	0.1476	0.0222	2.958e-11	++-+?	88.2	25.387	3	1.281e-05	0.03678	0.00496	IBD
16	q12.1	50851300	rs8056255	16:50851300:A:T	A	T	0.4432	0.0308	6.013e-47	++++?	80.7	15.506	3	0.001432	0.2734	0.4415	CD
16	q12.1	50851300	rs8056255	16:50851300:A:T	A	T	0.1478	0.0222	2.782e-11	++-+?	88.8	26.675	3	6.888e-06	0.03678	0.00496	IBD
16	q12.1	50851953	rs67577319	16:50851953:A:G	A	G	-0.4382	0.0307	3.196e-46	----?	78.9	14.236	3	0.0026	0.2684	0.3938	CD
16	q12.1	50851953	rs67577319	16:50851953:A:G	A	G	-0.1457	0.0222	5.271e-11	--+-?	88.2	25.492	3	1.218e-05	0.03678	0.00496	IBD
16	q12.1	50851976	rs67555350	16:50851976:C:T	T	C	0.4437	0.0309	9.327e-47	++++?	79.6	14.73	3	0.002062	0.2744	0.0228	CD
16	q12.1	50851976	rs67555350	16:50851976:C:T	T	C	0.1471	0.0224	5.135e-11	++-+?	88.2	25.321	3	1.323e-05	0.03678	0.00496	IBD
16	q12.1	50863603	rs77634443	16:50863603:A:G	A	G	0.2841	0.0248	2.203e-30	++++-	84.3	25.402	4	4.176e-05	0.2744	0.0228	CD
16	q12.1	50863603	rs77634443	16:50863603:A:G	A	G	0.1217	0.0169	5.969e-13	+++++	45.3	7.313	4	0.1202	0.07256	0.03472	IBD
16	q12.1	50864211	rs74403112	16:50864211:C:T	T	C	0.4566	0.0282	5.791e-59	++++?	76.2	12.591	3	0.005611	0.2734	0.0228	CD
16	q12.1	50864211	rs74403112	16:50864211:C:T	T	C	0.1903	0.0207	3.812e-20	++++?	83.9	18.614	3	0.0003286	0.04274	0	IBD
16	q12.1	50864466	rs67921626	16:50864466:G:T	T	G	-0.4101	0.0302	5.301e-42	-----	73.2	14.929	4	0.004851	0.2734	0.0228	CD
16	q12.1	50864466	rs67921626	16:50864466:G:T	T	G	-0.1448	0.0216	2.032e-11	-----	82.6	22.936	4	0.0001304	0.03877	0.009921	IBD
16	q12.1	50865029	rs141976787	16:50865029:G:T	T	G	-0.7531	0.0581	2.006e-38	--?-?	75.9	8.304	2	0.01573	0.4294	0.0228	CD
16	q12.1	50865029	rs141976787	16:50865029:G:T	T	G	-0.3315	0.0433	1.92e-14	--?-?	78.1	9.123	2	0.01044	0.0159	0	IBD
16	q12.1	50865551	rs150801876	16:50865551:A:AT	A	AT	-0.2765	0.0281	7.582e-23	--?--	0	1.423	3	0.7001	0.2734	0.0238	CD
16	q12.1	50874647	.	16:50874647:T:TTTTG	T	TTTTG	0.1878	0.0219	9.879e-18	+?++-	76.7	12.885	3	0.004893	0.2763	0.0228	CD
16	q12.1	50874647	.	16:50874647:T:TTTTG	T	TTTTG	0.0871	0.0147	3.12e-09	+?+++	32.9	4.469	3	0.2151	0.1252	0.03472	IBD
16	q12.1	50878764	rs80067282	16:50878764:A:G	A	G	-0.4812	0.0307	2.268e-55	----?	50.4	6.045	3	0.1094	0.2753	0.0228	CD
16	q12.1	50878764	rs80067282	16:50878764:A:G	A	G	-0.1933	0.0229	3.145e-17	----?	80.1	15.045	3	0.001779	0.02783	0	IBD
16	q12.1	50884751	rs145126485	16:50884751:A:C	A	C	-0.4655	0.0346	2.926e-41	----?	22	3.846	3	0.2785	0.2753	0.0228	CD
16	q12.1	50884751	rs145126485	16:50884751:A:C	A	C	-0.1787	0.0252	1.329e-12	----?	54.7	6.629	3	0.08473	0.02584	0	IBD
16	q12.1	50893036	.	16:50893036:G:GC	G	GC	0.4854	0.0372	6.491e-39	++++?	58.8	7.289	3	0.06324	0.2753	0.0228	CD
16	q12.1	50893036	.	16:50893036:G:GC	G	GC	0.1982	0.0269	1.732e-13	++++?	65.4	8.667	3	0.03406	0.02087	0	IBD
16	q12.1	50913226	rs56310195	16:50913226:A:G	A	G	0.1763	0.0229	1.375e-14	++++-	80	20.038	4	0.0004909	0.2753	0.0228	CD
16	q12.1	50915250	rs17226979	16:50915250:A:G	A	G	-0.3925	0.0551	1.053e-12	----?	0	1.215	3	0.7495	0.2753	0.0228	CD
16	q12.1	50933189	rs72783610	16:50933189:C:T	T	C	0.2011	0.0235	1.154e-17	++++-	86.8	30.238	4	4.377e-06	0.2753	0.0228	CD
16	q12.1	50933189	rs72783610	16:50933189:C:T	T	C	0.0972	0.0165	3.841e-09	++++-	80.9	20.982	4	0.0003193	0.08052	0.01389	IBD
16	q12.1	50968707	rs55709012	16:50968707:A:T	A	T	-0.2549	0.0285	3.758e-19	----+	88.8	35.642	4	3.428e-07	0.2753	0.0228	CD
16	q12.1	50968707	rs55709012	16:50968707:A:T	A	T	-0.1257	0.0205	8.694e-10	----+	77.3	17.656	4	0.001441	0.05268	0.02183	IBD
16	q12.1	50970752	rs76606215	16:50970752:A:T	A	T	0.4232	0.0299	1.768e-45	++++?	73.8	11.446	3	0.009543	0.2753	0.0228	CD
16	q12.1	50970752	rs76606215	16:50970752:A:T	A	T	0.1722	0.0222	8.713e-15	++++?	73.6	11.375	3	0.009862	0.02883	0	IBD
16	q12.1	50979523	rs79028154	16:50979523:C:T	T	C	0.4002	0.0297	2.202e-41	++++?	71.8	10.621	3	0.01396	0.2753	0.0198	CD
16	q12.1	50979523	rs79028154	16:50979523:C:T	T	C	0.155	0.022	1.849e-12	++++?	73.4	11.296	3	0.01023	0.03976	0	IBD
16	q12.1	50985087	rs903873	16:50985087:G:T	T	G	0.1011	0.0169	2.201e-09	++++-	9.8	4.432	4	0.3506	0.2753	0.0198	CD
16	q12.1	50987892	rs1566045	16:50987892:C:T	T	C	-0.0929	0.0162	9.776e-09	-----	10.4	4.465	4	0.3468	0.2753	0.0496	CD
16	q12.1	50991557	rs62028332	16:50991557:A:G	A	G	0.143	0.0186	1.493e-14	++++?	53.8	6.498	3	0.08974	0.2813	0.0496	CD
16	q12.1	50995275	rs78299226	16:50995275:C:T	T	C	0.2227	0.0251	7.152e-19	+++++	74.9	15.934	4	0.003109	0.3857	0.0496	CD
16	q12.1	50996912	.	16:50996912:C:CT	CT	C	-0.2439	0.0268	8.971e-20	----?	63.3	8.184	3	0.04236	0.3857	0.0506	CD
16	q12.1	50997965	rs12599586	16:50997965:A:G	A	G	-0.0736	0.0127	6.821e-09	-----	65.7	11.645	4	0.0202	0.3936	0.0496	CD
16	q12.1	51003777	rs62028335	16:51003777:C:T	T	C	0.0836	0.0144	6.415e-09	+++++	46.6	7.487	4	0.1123	0.3887	0.0496	CD
16	q12.1	51012469	rs11859823	16:51012469:C:T	T	C	0.1126	0.0154	2.638e-13	++++-	53.1	8.525	4	0.07413	0.3837	0.0506	CD
16	q12.1	51015276	rs115781395	16:51015276:C:T	T	C	0.1479	0.0216	7.53e-12	++++-	77.4	17.691	4	0.001418	0.3837	0.0188	CD
16	q12.1	51016373	rs78947484	16:51016373:A:G	A	G	0.1604	0.0219	2.403e-13	++++-	74.7	15.81	4	0.003284	0.3956	0.0496	CD
16	q12.1	51023399	rs77902376	16:51023399:A:G	A	G	-0.1478	0.0216	7.777e-12	----+	77.7	17.964	4	0.001254	0.3966	0.0496	CD
16	q12.1	51025623	rs17327407	16:51025623:G:T	T	G	0.1888	0.0235	9.431e-16	++++?	51.1	6.134	3	0.1053	0.3956	0.0188	CD
16	q12.1	51027041	rs11644162	16:51027041:C:T	T	C	0.1714	0.0228	5.581e-14	+++++	66.7	12.014	4	0.01725	0.3936	0.0188	CD
16	q12.1	51030034	rs11640877	16:51030034:C:T	T	C	0.1739	0.023	4.004e-14	+++++	69.3	13.021	4	0.01117	0.3936	0.0188	CD
16	q12.1	51058042	.	16:51058042:T:TAAAG	T	TAAAG	0.2768	0.0412	1.837e-11	+?++?	61.4	5.18	2	0.07503	0.3956	0.0188	CD
16	q12.1	51097326	rs79147159	16:51097326:A:C	A	C	0.2678	0.0343	5.83e-15	++++?	61.5	7.784	3	0.0507	0.3926	0.0903	CD
16	q12.1	51125130	rs112149724	16:51125130:A:C	A	C	-0.2497	0.035	9.729e-13	----?	50.3	6.041	3	0.1096	0.3956	0.0179	CD
16	q12.1	51232365	rs117695016	16:51232365:A:C	A	C	-0.2035	0.0347	4.503e-09	----?	48.1	5.784	3	0.1226	0.3976	0.1438	CD
16	q22.1	67646903	rs117556162	16:67646903:A:G	A	G	0.1226	0.0218	1.867e-08	++++?	0	1.732	3	0.6299	0.03777	0	UC
16	q22.1	67802398	rs117200799	16:67802398:C:G	C	G	0.1062	0.0193	3.743e-08	++++?	0	0.629	3	0.8898	0.05964	0.0009921	UC
16	q22.1	68104188	rs117784871	16:68104188:G:T	T	G	0.1251	0.0228	4.092e-08	++++?	0	2.82	3	0.4202	0.03877	0	UC
16	q23.1	75353680	rs3851740	16:75353680:C:T	T	C	0.0596	0.0109	4.554e-08	++?++	10.5	3.35	3	0.3407	0.5606	0.5417	UC
16	q23.1	78768798	rs9938250	16:78768798:A:G	A	G	0.0614	0.0102	1.748e-09	+++++	0	0.875	4	0.9281	0.1918	0.12	IBD
16	q23.2	80001478	rs9923757	16:80001478:C:G	C	G	-0.0441	0.0079	2.374e-08	-----	0	0.045	4	0.9997	0.5616	0.4306	IBD
16	q23.2	80001601	rs9924378	16:80001601:C:G	C	G	0.0444	0.0079	1.907e-08	+++++	0	0.069	4	0.9994	0.5616	0.4286	IBD
16	q23.2	80002171	rs4076250	16:80002171:A:C	A	C	-0.0444	0.0079	1.907e-08	-----	0	0.112	4	0.9985	0.5388	0.4236	IBD
16	q23.2	80002697	rs4073089	16:80002697:G:T	T	G	-0.0438	0.0079	2.951e-08	-----	0	0.166	4	0.9968	0.5388	0.4038	IBD
16	q23.2	80006686	rs12921341	16:80006686:G:T	T	G	-0.0451	0.008	1.725e-08	-----	0	0.312	4	0.989	0.5308	0.4097	IBD
16	q23.2	80009092	rs9929759	16:80009092:C:G	C	G	0.0444	0.008	2.857e-08	+++++	0	0.424	4	0.9805	0.5298	0.3919	IBD
16	q23.2	80010841	rs9935292	16:80010841:C:T	T	C	-0.0441	0.008	3.538e-08	-----	0	0.719	4	0.9489	0.5417	0.4107	IBD
16	q23.2	80014383	rs12923727	16:80014383:A:G	A	G	0.0438	0.008	4.375e-08	+++++	0	0.573	4	0.966	0.5328	0.4058	IBD
16	q23.2	80015605	rs12923732	16:80015605:A:G	A	G	0.0441	0.008	3.538e-08	+++++	0	0.32	4	0.9885	0.5328	0.4117	IBD
16	q23.2	80607068	rs7195620	16:80607068:A:G	A	G	0.0631	0.0108	5.139e-09	+++++	0	2.452	4	0.6532	0.3101	0.05853	UC
16	q23.2	80607068	rs7195620	16:80607068:A:G	A	G	0.0535	0.0089	1.841e-09	+++++	0	3.621	4	0.4597	0.3101	0.05853	IBD
16	q23.3	81875784	rs4243219	16:81875784:C:G	C	G	0.0551	0.01	3.588e-08	++++?	0	2.804	3	0.4229	0.7445	0.9484	IBD
16	q23.3	81877235	rs13331697	16:81877235:A:G	A	G	-0.1528	0.0253	1.546e-09	----?	0	1.067	3	0.785	0.04871	0	UC
16	q23.3	81877235	rs13331697	16:81877235:A:G	A	G	-0.1342	0.0207	8.986e-11	----?	0	2.909	3	0.4058	0.04871	0	IBD
16	q23.3	81881916	rs147330136	16:81881916:C:T	T	C	0.2027	0.0271	7.449e-14	++++?	0	1.522	3	0.6772	0.04076	0	UC
16	q23.3	81881916	rs147330136	16:81881916:C:T	T	C	0.1667	0.0221	4.593e-14	++++?	21.9	3.84	3	0.2793	0.04076	0	IBD
16	q23.3	81883307	rs11548656	16:81883307:A:G	A	G	0.2071	0.0269	1.373e-14	++++?	0	1.745	3	0.627	0.03976	0	UC
16	q23.3	81883307	rs11548656	16:81883307:A:G	A	G	0.1711	0.022	7.41e-15	++++?	25.2	4.009	3	0.2605	0.03976	0	IBD
16	q23.3	81884916	rs147589647	16:81884916:C:T	T	C	-0.1814	0.0261	3.648e-12	----?	0	0.656	3	0.8834	0.03877	0	UC
16	q23.3	81884916	rs147589647	16:81884916:C:T	T	C	-0.1563	0.0214	2.799e-13	----?	34.6	4.586	3	0.2048	0.03877	0	IBD
16	q23.3	81889208	rs1143687	16:81889208:C:T	T	C	-0.0939	0.0169	2.757e-08	----?	35.3	4.639	3	0.2002	0.07356	0	IBD
16	q24.1	85950409	rs870614	16:85950409:A:G	A	G	0.0711	0.0119	2.304e-09	+++++	0	1.18	4	0.8814	0.2485	0.1776	UC
16	q24.1	85950409	rs870614	16:85950409:A:G	A	G	0.0603	0.0098	7.6e-10	+++++	4.4	4.185	4	0.3816	0.2485	0.1776	IBD
16	q24.1	85950994	rs908988	16:85950994:A:G	A	G	-0.0496	0.0087	1.19e-08	-----	26.2	5.419	4	0.247	0.6799	0.8065	IBD
16	q24.1	85951929	rs4843871	16:85951929:A:G	A	G	-0.0492	0.0088	2.259e-08	-----	29.9	5.708	4	0.222	0.6819	0.8185	IBD
16	q24.1	85955289	rs6540235	16:85955289:C:T	T	C	0.0526	0.009	5.083e-09	+++++	4.5	4.187	4	0.3813	0.6829	0.8899	IBD
16	q24.1	85955463	rs7186247	16:85955463:G:T	T	G	0.0522	0.0091	9.679e-09	+++++	3.8	4.156	4	0.3853	0.6839	0.8899	IBD
16	q24.1	85955578	rs7199472	16:85955578:G:T	T	G	-0.0521	0.009	7.085e-09	-----	9.2	4.404	4	0.3541	0.6829	0.8879	IBD
16	q24.1	85960914	rs908983	16:85960914:C:T	T	C	-0.0633	0.0109	6.347e-09	-----	61.2	10.305	4	0.0356	0.6938	0.9325	UC
16	q24.1	85960914	rs908983	16:85960914:C:T	T	C	-0.0549	0.009	1.061e-09	-----	49.3	7.884	4	0.09591	0.6938	0.9325	IBD
16	q24.1	85961273	rs2049086	16:85961273:G:T	T	G	0.0706	0.0108	6.275e-11	+++++	69.4	13.085	4	0.01087	0.6958	0.9286	UC
16	q24.1	85961273	rs2049086	16:85961273:G:T	T	G	0.0582	0.0089	6.18e-11	+++++	52.3	8.389	4	0.07831	0.6958	0.9286	IBD
16	q24.1	85961277	rs908982	16:85961277:A:C	A	C	0.0688	0.0109	2.756e-10	+++++	70.1	13.361	4	0.009641	0.6998	0.9286	UC
16	q24.1	85961277	rs908982	16:85961277:A:C	A	C	0.0578	0.009	1.343e-10	+++++	56.4	9.174	4	0.05689	0.6998	0.9286	IBD
16	q24.1	85961621	rs8044852	16:85961621:A:G	A	G	0.0715	0.0107	2.353e-11	+++++	71.6	14.098	4	0.006989	0.6909	0.9286	UC
16	q24.1	85961621	rs8044852	16:85961621:A:G	A	G	0.0599	0.0088	9.978e-12	+++++	53.8	8.661	4	0.07015	0.6909	0.9286	IBD
16	q24.1	85961819	rs908981	16:85961819:C:T	T	C	0.0701	0.0107	5.7e-11	+++++	57.7	9.453	4	0.05072	0.6909	0.9157	UC
16	q24.1	85961819	rs908981	16:85961819:C:T	T	C	0.0582	0.0088	3.75e-11	+++++	15.3	4.724	4	0.3168	0.6909	0.9157	IBD
16	q24.1	85961830	rs113646461	16:85961830:C:T	T	C	0.087	0.0146	2.539e-09	+++++	59.5	9.883	4	0.04244	0.06958	0.003968	IBD
16	q24.1	85961978	rs12446139	16:85961978:A:G	A	G	-0.0701	0.0107	5.7e-11	-----	58	9.516	4	0.04942	0.6909	0.9147	UC
16	q24.1	85961978	rs12446139	16:85961978:A:G	A	G	-0.0581	0.0088	4.049e-11	-----	16.3	4.778	4	0.3109	0.6909	0.9147	IBD
16	q24.1	85962053	rs12919427	16:85962053:A:G	A	G	0.0704	0.0107	4.722e-11	+++++	57.6	9.428	4	0.05124	0.6909	0.9147	UC
16	q24.1	85962053	rs12919427	16:85962053:A:G	A	G	0.0586	0.0088	2.755e-11	+++++	16.4	4.782	4	0.3104	0.6909	0.9147	IBD
16	q24.1	85962056	rs12930405	16:85962056:C:G	C	G	0.0706	0.0107	4.164e-11	+++++	57.5	9.41	4	0.05162	0.6909	0.9147	UC
16	q24.1	85962056	rs12930405	16:85962056:C:G	C	G	0.0586	0.0088	2.755e-11	+++++	16.5	4.788	4	0.3098	0.6909	0.9147	IBD
16	q24.1	85962474	rs11642456	16:85962474:G:T	T	G	0.0719	0.0129	2.495e-08	?++++	66.3	8.91	3	0.03051	0.6899	0.9157	UC
16	q24.1	85962651	rs11649461	16:85962651:C:T	T	C	-0.0817	0.0101	6.01e-16	-----	73.7	15.231	4	0.004245	0.6571	0.7143	UC
16	q24.1	85962651	rs11649461	16:85962651:C:T	T	C	-0.0681	0.0083	2.309e-16	-----	52.5	8.421	4	0.07732	0.6571	0.7143	IBD
16	q24.1	85962689	rs11645398	16:85962689:A:G	A	G	-0.0703	0.0107	5.028e-11	-----	60.1	10.02	4	0.04008	0.6918	0.9127	UC
16	q24.1	85962689	rs11645398	16:85962689:A:G	A	G	-0.0583	0.0088	3.472e-11	-----	19.1	4.945	4	0.293	0.6918	0.9127	IBD
16	q24.1	85963395	rs11643829	16:85963395:C:T	T	C	-0.0573	0.0094	1.089e-09	-----	0	1.087	4	0.8963	0.508	0.3244	UC
16	q24.1	85963398	rs35615495	16:85963398:C:T	T	C	0.1054	0.0134	3.671e-15	?++++	70.1	10.028	3	0.01833	0.2763	0.1022	UC
16	q24.1	85963398	rs35615495	16:85963398:C:T	T	C	0.0771	0.0112	5.822e-12	?++++	69.1	9.718	3	0.02112	0.2763	0.1022	IBD
16	q24.1	85963675	rs12019053	16:85963675:G:T	T	G	-0.1007	0.011	5.459e-20	-----	60	10.002	4	0.0404	0.2773	0.1032	UC
16	q24.1	85963675	rs12019053	16:85963675:G:T	T	G	-0.0805	0.0091	9.059e-19	-----	55.2	8.932	4	0.06282	0.2773	0.1032	IBD
16	q24.1	85963990	rs11860050	16:85963990:A:C	A	C	0.1014	0.0111	6.533e-20	+++++	69	12.914	4	0.01171	0.2664	0.07242	UC
16	q24.1	85963990	rs11860050	16:85963990:A:C	A	C	0.0787	0.0092	1.185e-17	+++++	54.8	8.851	4	0.06493	0.2664	0.07242	IBD
16	q24.1	85964434	rs12446834	16:85964434:C:T	T	C	-0.0672	0.0092	2.786e-13	-----	0	2.2	4	0.699	0.5239	0.4772	UC
16	q24.1	85964434	rs12446834	16:85964434:C:T	T	C	-0.0497	0.0076	6.174e-11	-----	0	2.956	4	0.5652	0.5239	0.4772	IBD
16	q24.1	85964756	rs12019051	16:85964756:C:G	C	G	-0.0674	0.0092	2.37e-13	-----	0	3.193	4	0.5261	0.5249	0.4643	UC
16	q24.1	85964756	rs12019051	16:85964756:C:G	C	G	-0.0503	0.0076	3.631e-11	-----	0	3.817	4	0.4314	0.5249	0.4643	IBD
16	q24.1	85965697	rs34445961	16:85965697:C:G	C	G	-0.053	0.0093	1.206e-08	-----	0	3.982	4	0.4085	0.492	0.2649	UC
16	q24.1	85965699	rs34256051	16:85965699:C:T	T	C	-0.0531	0.0093	1.132e-08	-----	0	3.97	4	0.4101	0.492	0.2649	UC
16	q24.1	85965790	rs62051883	16:85965790:A:G	A	G	0.1064	0.0112	2.099e-21	+++++	69.8	13.267	4	0.01004	0.2634	0.07242	UC
16	q24.1	85965790	rs62051883	16:85965790:A:G	A	G	0.0796	0.0093	1.137e-17	+++++	56.6	9.209	4	0.05607	0.2634	0.07242	IBD
16	q24.1	85965803	rs59276136	16:85965803:A:G	A	G	0.0547	0.0093	4.06e-09	+++++	0	3.959	4	0.4115	0.492	0.2649	UC
16	q24.1	85966386	rs908979	16:85966386:A:G	A	G	-0.0542	0.0093	5.611e-09	-----	0.4	4.014	4	0.4041	0.492	0.2649	UC
16	q24.1	85966486	rs8053185	16:85966486:A:G	A	G	-0.0534	0.0092	6.462e-09	-----	0.8	4.033	4	0.4016	0.494	0.2649	UC
16	q24.1	85966756	rs12446659	16:85966756:C:T	T	C	0.0531	0.0092	7.846e-09	+++++	1.8	4.073	4	0.3962	0.492	0.2649	UC
16	q24.1	85966776	rs35867147	16:85966776:A:G	A	G	0.1054	0.0112	4.928e-21	+++++	70.1	13.386	4	0.009536	0.2634	0.07242	UC
16	q24.1	85966776	rs35867147	16:85966776:A:G	A	G	0.0791	0.0093	1.81e-17	+++++	55.1	8.906	4	0.06348	0.2634	0.07242	IBD
16	q24.1	85966801	rs12446684	16:85966801:C:T	T	C	0.0532	0.0093	1.063e-08	+++++	0	3.735	4	0.4431	0.492	0.2649	UC
16	q24.1	85966857	rs12444385	16:85966857:A:G	A	G	0.0533	0.0093	9.973e-09	+++++	8.3	4.361	4	0.3593	0.492	0.2649	UC
16	q24.1	85966984	.	16:85966984:T:TC	T	TC	0.0543	0.0093	5.261e-09	+++++	1.9	4.076	4	0.3958	0.492	0.2649	UC
16	q24.1	85967133	rs908978	16:85967133:A:G	A	G	0.054	0.0093	6.381e-09	+++++	5.8	4.246	4	0.3737	0.492	0.2649	UC
16	q24.1	85967358	rs9934574	16:85967358:C:T	T	C	0.1038	0.0112	1.899e-20	+++++	67.2	12.191	4	0.01598	0.2654	0.07242	UC
16	q24.1	85967358	rs9934574	16:85967358:C:T	T	C	0.078	0.0093	4.983e-17	+++++	49.6	7.941	4	0.09377	0.2654	0.07242	IBD
16	q24.1	85967438	rs9941263	16:85967438:G:T	T	G	-0.0543	0.0093	5.261e-09	-----	3.6	4.15	4	0.3861	0.492	0.2649	UC
16	q24.1	85967478	rs9934725	16:85967478:C:T	T	C	0.0543	0.0093	5.261e-09	+++++	2.9	4.119	4	0.3901	0.492	0.2649	UC
16	q24.1	85967606	rs9938885	16:85967606:A:G	A	G	-0.0543	0.0093	5.261e-09	-----	3.6	4.149	4	0.3862	0.492	0.2649	UC
16	q24.1	85968297	rs34912238	16:85968297:C:T	T	C	-0.0558	0.0094	2.918e-09	-----	8.7	4.382	4	0.3568	0.1988	0.0744	IBD
16	q24.1	85968511	rs35655122	16:85968511:A:T	A	T	-0.0994	0.0112	6.993e-19	-----	58.8	9.704	4	0.04573	0.2664	0.08829	UC
16	q24.1	85968511	rs35655122	16:85968511:A:T	A	T	-0.0743	0.0092	6.688e-16	-----	26.9	5.471	4	0.2423	0.2664	0.08829	IBD
16	q24.1	85968519	rs11862493	16:85968519:C:G	C	G	0.1013	0.0112	1.502e-19	+++++	56.2	9.133	4	0.05787	0.2654	0.0873	UC
16	q24.1	85968519	rs11862493	16:85968519:C:G	C	G	0.0761	0.0092	1.32e-16	+++++	27	5.476	4	0.2418	0.2654	0.0873	IBD
16	q24.1	85968745	rs11859186	16:85968745:A:C	A	C	-0.1063	0.0112	2.287e-21	-----	70.4	13.515	4	0.009014	0.2664	0.0744	UC
16	q24.1	85968745	rs11859186	16:85968745:A:C	A	C	-0.0795	0.0093	1.248e-17	-----	56.2	9.132	4	0.05789	0.2664	0.0744	IBD
16	q24.1	85968861	rs9929885	16:85968861:G:T	T	G	-0.058	0.0095	1.026e-09	-----	16.2	4.773	4	0.3114	0.2028	0.07044	IBD
16	q24.1	85968918	rs9938016	16:85968918:C:T	T	C	-0.0576	0.0095	1.335e-09	-----	4.5	4.187	4	0.3813	0.2068	0.07242	IBD
16	q24.1	85969840	rs9308364	16:85969840:C:T	T	C	0.0552	0.0094	4.297e-09	+++++	85.6	27.795	4	1.372e-05	0.4881	0.6687	UC
16	q24.1	85970614	rs4843328	16:85970614:C:G	C	G	0.0531	0.0094	1.614e-08	+++++	85.8	28.08	4	1.202e-05	0.4712	0.6181	UC
16	q24.1	85970633	rs4843329	16:85970633:C:T	T	C	-0.0529	0.0093	1.284e-08	-----	85.8	28.082	4	1.2e-05	0.4712	0.621	UC
16	q24.1	85972358	rs4843330	16:85972358:G:T	T	G	0.0542	0.0094	8.12e-09	+++++	87.8	32.766	4	1.334e-06	0.4672	0.628	UC
16	q24.1	85975208	rs1474176	16:85975208:A:G	A	G	0.0599	0.0093	1.188e-10	+++++	87.5	31.909	4	1.997e-06	0.4791	0.631	UC
16	q24.1	85975208	rs1474176	16:85975208:A:G	A	G	0.042	0.0076	3.27e-08	+++++	80.5	20.49	4	0.0003996	0.4791	0.631	IBD
16	q24.1	85976080	rs2361755	16:85976080:C:G	C	G	-0.0874	0.0147	2.755e-09	-+---	64.4	11.251	4	0.02388	0.07356	0.003968	IBD
16	q24.1	85976134	rs16940186	16:85976134:C:T	T	C	-0.1558	0.0121	6.141e-38	-----	72.1	14.36	4	0.006232	0.175	0.2579	UC
16	q24.1	85976134	rs16940186	16:85976134:C:T	T	C	-0.1129	0.01	1.47e-29	-----	64.5	11.267	4	0.02372	0.175	0.2579	IBD
16	q24.1	85977731	rs10521318	16:85977731:C:T	T	C	-0.0786	0.013	1.483e-09	-----	61.5	10.387	4	0.03439	0.0835	0.06944	IBD
16	q24.1	85979945	rs1401884	16:85979945:C:G	C	G	-0.0621	0.0097	1.533e-10	-----	20.6	5.036	4	0.2836	0.1938	0.0744	IBD
16	q24.1	85980635	rs16940202	16:85980635:C:T	T	C	-0.1483	0.0119	1.2e-35	-----	68.6	12.752	4	0.01255	0.1889	0.2698	UC
16	q24.1	85980635	rs16940202	16:85980635:C:T	T	C	-0.1097	0.0098	4.369e-29	-----	63.7	11.01	4	0.02645	0.1889	0.2698	IBD
16	q24.1	85980849	rs11649485	16:85980849:A:G	A	G	0.0602	0.0097	5.429e-10	+++++	14.5	4.679	4	0.3218	0.1928	0.07143	IBD
16	q24.1	85981275	rs11641016	16:85981275:C:G	C	G	0.061	0.0098	4.831e-10	+++++	19.7	4.98	4	0.2893	0.1909	0.06944	IBD
16	q24.1	85981710	rs11117431	16:85981710:A:G	A	G	0.0604	0.0098	7.126e-10	+++++	17.8	4.869	4	0.3011	0.1909	0.06944	IBD
16	q24.1	85982795	rs9927316	16:85982795:C:G	C	G	0.0603	0.011	4.21e-08	+++++	74.5	15.659	4	0.003513	0.2396	0.4792	UC
16	q24.1	85984057	rs17445836	16:85984057:A:G	A	G	-0.0599	0.0094	1.862e-10	-----	19	4.938	4	0.2937	0.2167	0.05853	IBD
16	q24.1	85985481	rs13330176	16:85985481:A:T	A	T	-0.0631	0.0111	1.311e-08	-----	74.1	15.415	4	0.003913	0.2396	0.4851	UC
16	q24.1	85985665	rs11117432	16:85985665:A:G	A	G	-0.0574	0.0094	1.019e-09	-----	26.3	5.424	4	0.2465	0.2187	0.06845	IBD
16	q24.1	85985910	rs11117433	16:85985910:C:G	C	G	-0.0556	0.0095	4.839e-09	-----	17.1	4.824	4	0.3058	0.2207	0.06845	IBD
16	q24.1	85986155	rs12596597	16:85986155:A:T	A	T	0.158	0.0148	1.323e-26	?++++	73.6	11.379	3	0.009845	0.166	0.2589	UC
16	q24.1	85986155	rs12596597	16:85986155:A:T	A	T	0.1083	0.0123	1.31e-18	?++++	70.3	10.101	3	0.01773	0.166	0.2589	IBD
16	q24.1	85988018	rs2139493	16:85988018:C:T	T	C	0.0632	0.0108	4.861e-09	+++++	66.1	11.783	4	0.01904	0.2644	0.4633	UC
16	q24.1	85988021	rs2139492	16:85988021:C:G	C	G	-0.0625	0.0109	9.812e-09	-----	67.6	12.361	4	0.01486	0.2614	0.4573	UC
17	p13.1	7100891	rs112800069	17:7100891:C:T	T	C	0.0796	0.0144	3.243e-08	+++++	0	3.989	4	0.4076	0.09443	0.12	IBD
17	p13.1	7102596	rs3785794	17:7102596:A:G	A	G	-0.0783	0.0143	4.362e-08	-----	0	3.411	4	0.4915	0.09145	0.1151	IBD
17	q11.2	27461032	rs55870921	17:27461032:C:T	T	C	-0.0659	0.012	3.982e-08	-----	67.3	12.228	4	0.01573	0.3986	0.0188	CD
17	q11.2	27492487	rs62057779	17:27492487:A:G	A	G	-0.0702	0.0118	2.695e-09	-----	64	11.099	4	0.02548	0.3986	0.0188	CD
17	q11.2	27516617	rs2945412	17:27516617:A:G	A	G	0.0776	0.0111	2.73e-12	+++++	60.3	10.087	4	0.03899	0.3986	0.0188	CD
17	q11.2	27521170	rs1105527	17:27521170:C:T	T	C	0.0779	0.0112	3.517e-12	+++++	58.9	9.743	4	0.04499	0.3986	0.0188	CD
17	q11.2	27522291	rs878028	17:27522291:A:G	A	G	-0.0673	0.0115	4.852e-09	-----	46.4	7.463	4	0.1134	0.3986	0.0188	CD
17	q11.2	27522777	rs17778144	17:27522777:C:T	T	C	0.0733	0.0117	3.729e-10	+++++	67.3	12.25	4	0.01558	0.3986	0.0188	CD
17	q11.2	27523643	.	17:27523643:T:TAAAA	T	TAAAA	0.0685	0.0115	2.577e-09	+++++	45.6	7.35	4	0.1185	0.3986	0.0188	CD
17	q11.2	27523832	rs2945377	17:27523832:A:G	A	G	-0.068	0.0115	3.358e-09	-----	47.4	7.603	4	0.1072	0.4016	0.0188	CD
17	q11.2	27524290	rs57862880	17:27524290:C:T	T	C	-0.0653	0.0115	1.361e-08	-----	48.5	7.771	4	0.1003	0.4543	0.0149	CD
17	q11.2	27524665	rs2945378	17:27524665:A:G	A	G	-0.0678	0.0115	3.732e-09	-----	47.5	7.622	4	0.1064	0.4543	0.0188	CD
17	q11.2	27524917	rs2948544	17:27524917:C:G	C	G	-0.066	0.0117	1.69e-08	-----	46.5	7.475	4	0.1128	0.4523	0.0188	CD
17	q11.2	27526624	rs2945379	17:27526624:A:G	A	G	0.0659	0.0115	1.002e-08	+++++	48.7	7.792	4	0.0995	0.4831	0.0188	CD
17	q11.2	27527162	rs7222355	17:27527162:A:G	A	G	-0.0671	0.0116	7.274e-09	-----	49.5	7.926	4	0.09434	0.2714	0.0188	CD
17	q11.2	27528170	rs2945381	17:27528170:A:G	A	G	-0.0674	0.0116	6.234e-09	-----	51.6	8.272	4	0.08211	0.3211	0.0208	CD
17	q11.2	27529460	rs2948542	17:27529460:A:G	A	G	-0.0784	0.0113	3.975e-12	-----	61.4	10.355	4	0.03485	0.3211	0.1488	CD
17	q11.2	27531041	rs1010026	17:27531041:C:T	T	C	0.0675	0.0115	4.369e-09	+++++	51.4	8.226	4	0.08363	0.3191	0.0139	CD
17	q11.2	27531555	.	17:27531555:C:CT	CT	C	-0.0679	0.0115	3.54e-09	-----	49.5	7.914	4	0.0948	0.3191	0.3204	CD
17	q11.2	27532039	rs2008013	17:27532039:C:G	C	G	0.0659	0.0116	1.339e-08	+++++	47.4	7.604	4	0.1072	0.3191	0.3194	CD
17	q11.2	27532284	rs2313921	17:27532284:C:T	T	C	0.0661	0.0116	1.21e-08	+++++	48.8	7.807	4	0.0989	0.2694	0.124	CD
17	q11.2	27532454	rs940011	17:27532454:A:G	A	G	-0.0675	0.0116	5.921e-09	-----	50.5	8.088	4	0.0884	0.2694	0.121	CD
17	q11.2	27532653	rs940010	17:27532653:A:T	A	T	-0.0673	0.0115	4.852e-09	-----	50.2	8.027	4	0.09058	0.3191	0.0694	CD
17	q11.2	27533685	rs2948540	17:27533685:A:T	A	T	-0.0675	0.0115	4.369e-09	-----	49.7	7.945	4	0.09361	0.3191	0.0675	CD
17	q11.2	27534502	rs2948539	17:27534502:A:G	A	G	0.067	0.0115	5.674e-09	+++++	49.2	7.87	4	0.09644	0.3241	0.0675	CD
17	q11.2	27534563	rs2948538	17:27534563:G:T	T	G	0.0672	0.0115	5.112e-09	+++++	49.3	7.892	4	0.09563	0.3419	0.0685	CD
17	q11.2	27537488	rs2948536	17:27537488:C:T	T	C	-0.0777	0.0113	6.151e-12	-----	62.2	10.596	4	0.0315	0.3419	0.122	CD
17	q11.2	27537640	rs2948535	17:27537640:A:G	A	G	-0.0677	0.0115	3.934e-09	-----	49.4	7.903	4	0.0952	0.3419	0.0675	CD
17	q11.2	27540356	rs2948533	17:27540356:A:T	A	T	-0.0667	0.0115	6.631e-09	-----	48.4	7.751	4	0.1011	0.3419	0.3125	CD
17	q11.2	27540667	rs8075695	17:27540667:A:G	A	G	0.0737	0.0117	2.993e-10	+++++	67	12.128	4	0.01642	0.3419	0.2956	CD
17	q11.2	27541302	rs2945384	17:27541302:A:G	A	G	-0.0664	0.0116	1.04e-08	-----	46.8	7.519	4	0.1109	0.3419	0.2956	CD
17	q11.2	27541982	rs2948532	17:27541982:C:T	T	C	-0.0671	0.0117	9.749e-09	-----	47.2	7.571	4	0.1086	0.3419	0.2966	CD
17	q11.2	27542007	rs10775412	17:27542007:A:C	A	C	0.073	0.0117	4.395e-10	+++++	67.5	12.305	4	0.01522	0.3429	0.2966	CD
17	q11.2	27542939	rs2948530	17:27542939:C:T	T	C	0.0671	0.0117	9.749e-09	+++++	47.6	7.641	4	0.1057	0.3628	0.2966	CD
17	q11.2	27544924	rs2948528	17:27544924:C:T	T	C	-0.0663	0.0117	1.456e-08	-----	45.4	7.33	4	0.1195	0.3449	0.2639	CD
17	q11.2	27545159	rs2948527	17:27545159:C:T	T	C	-0.0657	0.0117	1.961e-08	-----	45.7	7.373	4	0.1174	0.3419	0.2966	CD
17	q11.2	27546265	rs869670	17:27546265:A:C	A	C	-0.0652	0.0118	3.287e-08	-----	45.5	7.34	4	0.119	0.3419	0.2966	CD
17	q11.2	27546285	rs869671	17:27546285:A:G	A	G	-0.0653	0.0118	3.132e-08	-----	43.3	7.058	4	0.1329	0.3419	0.3611	CD
17	q12	34186459	rs11653317	17:34186459:G:T	T	G	-0.09	0.0165	4.91e-08	----+	54	8.703	4	0.06896	0.3419	0.2361	CD
17	q12	34186459	rs11653317	17:34186459:G:T	T	G	-0.0826	0.0111	9.959e-14	----+	10.4	4.463	4	0.347	0.1938	0.04464	IBD
17	q12	34187210	rs12938676	17:34187210:C:T	T	C	-0.0544	0.0099	3.908e-08	-----	65.3	11.518	4	0.02132	0.4006	0.6121	UC
17	q12	34187210	rs12938676	17:34187210:C:T	T	C	-0.0637	0.0082	7.955e-15	-----	63.2	10.878	4	0.02796	0.4006	0.6121	IBD
17	q12	34187665	NA	17:34187665:A:T	A	T	-0.0752	0.0119	2.627e-10	?----	9.5	3.315	3	0.3456	NA	NA	UC
17	q12	34187665	NA	17:34187665:A:T	A	T	-0.0713	0.0098	3.451e-13	?----	57	6.978	3	0.0726	NA	NA	IBD
17	q12	34187828	rs11650483	17:34187828:A:C	A	C	0.0814	0.0111	2.245e-13	++++-	17.8	4.866	4	0.3013	0.1938	0.04464	IBD
17	q12	34188317	rs11656244	17:34188317:C:T	T	C	-0.0861	0.0142	1.333e-09	--?-+	19	3.705	3	0.2951	0.1839	0.04464	IBD
17	q12	34189685	NA	17:34189685:A:G	A	G	0.0828	0.0132	3.548e-10	?+++-	52.7	6.341	3	0.09615	NA	NA	IBD
17	q12	34202140	rs17542274	17:34202140:A:G	A	G	-0.0902	0.016	1.725e-08	----+	64.9	11.412	4	0.02231	0.3419	0.2361	CD
17	q12	34202140	rs17542274	17:34202140:A:G	A	G	-0.084	0.0109	1.294e-14	----+	41.2	6.798	4	0.147	0.1988	0.04167	IBD
17	q12	34203940	rs55891358	17:34203940:A:G	A	G	-0.0932	0.016	5.711e-09	----+	65.4	11.566	4	0.02089	0.3419	0.1756	CD
17	q12	34203940	rs55891358	17:34203940:A:G	A	G	-0.0857	0.0108	2.102e-15	----+	43.7	7.103	4	0.1306	0.2008	0.04266	IBD
17	q12	34210885	rs56376020	17:34210885:C:T	T	C	-0.0992	0.0161	7.206e-10	----+	66.6	11.972	4	0.01756	0.3419	0.2302	CD
17	q12	34210885	rs56376020	17:34210885:C:T	T	C	-0.0897	0.0109	1.882e-16	----+	36.5	6.298	4	0.178	0.1998	0.04167	IBD
17	q12	34211157	rs56230846	17:34211157:A:G	A	G	0.0974	0.0161	1.451e-09	++++-	66.8	12.057	4	0.01693	0.3429	0.1736	CD
17	q12	34211157	rs56230846	17:34211157:A:G	A	G	0.0888	0.0108	1.998e-16	++++-	38.7	6.524	4	0.1633	0.1998	0.04167	IBD
17	q12	34215590	rs28768741	17:34215590:A:G	A	G	0.0642	0.0094	8.504e-12	++++-	63.5	10.949	4	0.02715	0.2734	0.1657	IBD
17	q12	34215643	rs28843509	17:34215643:A:G	A	G	-0.0645	0.0093	4.048e-12	----+	63.2	10.855	4	0.02824	0.2734	0.1667	IBD
17	q12	34215877	.	17:34215877:T:TA	T	TA	-0.0662	0.0094	1.887e-12	----+	64.6	11.292	4	0.02347	0.2734	0.1657	IBD
17	q12	34217227	rs113475241	17:34217227:C:T	T	C	-0.0988	0.0162	1.069e-09	----+	65.1	11.46	4	0.02185	0.3429	0.2351	CD
17	q12	34217227	rs113475241	17:34217227:C:T	T	C	-0.0903	0.0109	1.187e-16	----+	33.1	5.981	4	0.2006	0.1998	0.04167	IBD
17	q12	34222337	rs1024612	17:34222337:A:G	A	G	0.0439	0.008	4.077e-08	+++++	0	3.604	4	0.4623	0.6233	0.8631	IBD
17	q12	34222412	rs11651806	17:34222412:C:G	C	G	-0.1136	0.0172	3.985e-11	----?	0	1.73	3	0.6304	0.3419	0.2321	CD
17	q12	34222412	rs11651806	17:34222412:C:G	C	G	-0.0964	0.0114	2.764e-17	----?	0	0.983	3	0.8054	0.1938	0.006944	IBD
17	q12	34223704	rs1029720	17:34223704:C:T	T	C	0.0445	0.008	2.659e-08	+++++	0	3.114	4	0.5389	0.6243	0.8631	IBD
17	q12	34223845	rs1029719	17:34223845:C:T	T	C	0.0444	0.008	2.857e-08	+++++	0	3.04	4	0.5511	0.6243	0.8631	IBD
17	q12	34224495	rs11654788	17:34224495:C:T	T	C	-0.1119	0.0172	7.727e-11	----?	0	1.725	3	0.6313	0.3419	0.2321	CD
17	q12	34224495	rs11654788	17:34224495:C:T	T	C	-0.0938	0.0114	1.903e-16	----?	0	0.457	3	0.9283	0.1948	0.006944	IBD
17	q12	34236812	rs9893096	17:34236812:A:T	A	T	-0.0526	0.0093	1.55e-08	-----	42.7	6.975	4	0.1372	0.5139	0.4415	UC
17	q12	34236812	rs9893096	17:34236812:A:T	A	T	-0.0548	0.0076	5.574e-13	-----	4.3	4.18	4	0.3822	0.5139	0.4415	IBD
17	q12	34237731	rs72825043	17:34237731:A:G	A	G	-0.1031	0.0168	8.414e-10	----?	0	2.35	3	0.5031	0.3419	0.2282	CD
17	q12	34237731	rs72825043	17:34237731:A:G	A	G	-0.0885	0.0111	1.549e-15	----?	0	1.535	3	0.6743	0.2028	0.007937	IBD
17	q12	34239399	rs6505401	17:34239399:C:T	T	C	-0.0547	0.0076	6.139e-13	-----	5.9	4.251	4	0.373	0.5139	0.4405	IBD
17	q12	34240660	rs11870164	17:34240660:C:T	T	C	-0.0896	0.012	8.225e-14	-----	80.2	20.166	4	0.000463	0.3419	0.2321	CD
17	q12	34240660	rs11870164	17:34240660:C:T	T	C	-0.0712	0.0102	2.944e-12	-----	37.4	6.388	4	0.172	0.3062	0.495	UC
17	q12	34240660	rs11870164	17:34240660:C:T	T	C	-0.0849	0.0084	5.136e-24	-----	59.4	9.861	4	0.04283	0.3062	0.495	IBD
17	q12	34243528	rs9889296	17:34243528:A:G	A	G	-0.0902	0.012	5.619e-14	-----	80.8	20.831	4	0.000342	0.3419	0.2282	CD
17	q12	34243528	rs9889296	17:34243528:A:G	A	G	-0.0749	0.0101	1.209e-13	-----	32	5.878	4	0.2084	0.3231	0.5496	UC
17	q12	34243528	rs9889296	17:34243528:A:G	A	G	-0.0857	0.0083	5.415e-25	-----	35.6	6.21	4	0.184	0.3231	0.5496	IBD
17	q12	34246488	rs7210316	17:34246488:G:T	T	G	0.0906	0.012	4.353e-14	+++++	81	21.043	4	0.0003105	0.339	0.2282	CD
17	q12	34246488	rs7210316	17:34246488:G:T	T	G	0.0746	0.0101	1.512e-13	+++++	32.9	5.966	4	0.2017	0.3231	0.5496	UC
17	q12	34246488	rs7210316	17:34246488:G:T	T	G	0.0855	0.0083	6.958e-25	+++++	35.7	6.216	4	0.1836	0.3231	0.5496	IBD
17	q12	34247226	rs6505402	17:34247226:A:G	A	G	-0.077	0.0113	9.482e-12	-----	58.1	9.543	4	0.04888	0.3419	0.2282	CD
17	q12	34247226	rs6505402	17:34247226:A:G	A	G	-0.0595	0.0095	3.773e-10	-----	1.3	4.052	4	0.399	0.3966	0.5496	UC
17	q12	34247226	rs6505402	17:34247226:A:G	A	G	-0.0714	0.0078	5.494e-20	-----	0	2.688	4	0.6114	0.3966	0.5496	IBD
17	q12	34247429	rs4795893	17:34247429:A:G	A	G	-0.0772	0.0113	8.382e-12	-----	56	9.089	4	0.05891	0.3419	0.2252	CD
17	q12	34247429	rs4795893	17:34247429:A:G	A	G	-0.0594	0.0095	4.036e-10	-----	2.6	4.109	4	0.3915	0.3966	0.5496	UC
17	q12	34247429	rs4795893	17:34247429:A:G	A	G	-0.0714	0.0078	5.494e-20	-----	0	2.624	4	0.6225	0.3966	0.5496	IBD
17	q12	34249554	rs1860190	17:34249554:A:T	A	T	-0.0787	0.0114	5.073e-12	-----	57.2	9.356	4	0.05279	0.3419	0.2302	CD
17	q12	34249554	rs1860190	17:34249554:A:T	A	T	-0.0612	0.0096	1.83e-10	-----	20.9	5.059	4	0.2813	0.3897	0.5486	UC
17	q12	34249554	rs1860190	17:34249554:A:T	A	T	-0.0733	0.0078	5.591e-21	-----	0	3.006	4	0.5569	0.3897	0.5486	IBD
17	q12	34252512	rs2857654	17:34252512:A:C	A	C	-0.0952	0.0121	3.61e-15	-----	78.9	18.917	4	0.0008158	0.3419	0.2282	CD
17	q12	34252512	rs2857654	17:34252512:A:C	A	C	-0.0758	0.0102	1.075e-13	-----	32.6	5.936	4	0.204	0.3171	0.5456	UC
17	q12	34252512	rs2857654	17:34252512:A:C	A	C	-0.0874	0.0084	2.358e-25	-----	11.5	4.518	4	0.3405	0.3171	0.5456	IBD
17	q12	34252769	rs1024611	17:34252769:A:G	A	G	0.0911	0.012	3.158e-14	+++++	81.1	21.14	4	0.0002971	0.3439	0.2282	CD
17	q12	34252769	rs1024611	17:34252769:A:G	A	G	0.0751	0.0101	1.041e-13	+++++	30.3	5.742	4	0.2193	0.3161	0.5466	UC
17	q12	34252769	rs1024611	17:34252769:A:G	A	G	0.0861	0.0083	3.273e-25	+++++	37.5	6.405	4	0.1709	0.3161	0.5466	IBD
17	q12	34254233	rs2857655	17:34254233:A:T	A	T	-0.1776	0.0303	4.59e-09	----?	0	2.948	3	0.3997	0.3439	0.2282	CD
17	q12	34254233	rs2857655	17:34254233:A:T	A	T	-0.1455	0.0196	1.141e-13	----?	12.2	3.418	3	0.3316	0.04175	0	IBD
17	q12	34254988	NA	17:34254988:C:G	C	G	-0.0911	0.012	3.158e-14	?----	0	0.998	3	0.8017	NA	NA	UC
17	q12	34254988	NA	17:34254988:C:G	C	G	-0.084	0.0099	2.16e-17	?----	29.4	4.248	3	0.2359	NA	NA	IBD
17	q12	34255978	.	17:34255978:A:ACAGCTCCTCCTTCT	A	ACAGCTCCTCCTTCT	-0.0902	0.0131	5.759e-12	-?---	86.8	22.788	3	4.471e-05	0.3439	0.2292	CD
17	q12	34255978	.	17:34255978:A:ACAGCTCCTCCTTCT	A	ACAGCTCCTCCTTCT	-0.0713	0.0111	1.332e-10	-?---	34.7	4.596	3	0.2038	0.3151	0.5397	UC
17	q12	34255978	.	17:34255978:A:ACAGCTCCTCCTTCT	A	ACAGCTCCTCCTTCT	-0.0828	0.0091	9.125e-20	-?---	41.9	5.164	3	0.1602	0.3151	0.5397	IBD
17	q12	34256250	rs4586	17:34256250:C:T	T	C	0.0785	0.0113	3.734e-12	+++++	55.8	9.048	4	0.05991	0.341	0.2292	CD
17	q12	34256250	rs4586	17:34256250:C:T	T	C	0.0606	0.0095	1.783e-10	+++++	1.8	4.075	4	0.3959	0.3897	0.5456	UC
17	q12	34256250	rs4586	17:34256250:C:T	T	C	0.0724	0.0078	1.662e-20	+++++	0	2.365	4	0.669	0.3897	0.5456	IBD
17	q12	34256892	rs13900	17:34256892:C:T	T	C	-0.0922	0.012	1.55e-14	-----	81.2	21.231	4	0.000285	0.341	0.2252	CD
17	q12	34256892	rs13900	17:34256892:C:T	T	C	-0.0755	0.0101	7.706e-14	-----	33.6	6.02	4	0.1976	0.3151	0.5466	UC
17	q12	34256892	rs13900	17:34256892:C:T	T	C	-0.0869	0.0083	1.188e-25	-----	39.7	6.634	4	0.1565	0.3151	0.5466	IBD
17	q12	34259075	rs2530797	17:34259075:C:T	T	C	-0.0634	0.0115	3.527e-08	-----	0	2.378	4	0.6666	0.3419	0.2282	CD
17	q12	34259075	rs2530797	17:34259075:C:T	T	C	-0.0445	0.008	2.659e-08	-----	0	2.907	4	0.5735	0.6223	0.7262	IBD
17	q12	34260295	rs3917900	17:34260295:A:G	A	G	-0.0633	0.0116	4.845e-08	-----	0	2.509	4	0.643	0.3419	0.2282	CD
17	q12	34260295	rs3917900	17:34260295:A:G	A	G	-0.0443	0.008	3.068e-08	-----	0	2.748	4	0.6008	0.6223	0.7252	IBD
17	q12	34260706	rs991804	17:34260706:C:T	T	C	-0.0913	0.0119	1.69e-14	-----	81.6	21.75	4	0.0002247	0.3419	0.2282	CD
17	q12	34260706	rs991804	17:34260706:C:T	T	C	-0.0751	0.01	5.913e-14	-----	34	6.056	4	0.195	0.3161	0.5466	UC
17	q12	34260706	rs991804	17:34260706:C:T	T	C	-0.086	0.0082	9.829e-26	-----	33.8	6.045	4	0.1958	0.3161	0.5466	IBD
17	q12	34263095	rs77197551	17:34263095:A:G	A	G	-0.0953	0.0121	3.379e-15	-----	78.8	18.908	4	0.0008192	0.3419	0.2252	CD
17	q12	34263095	rs77197551	17:34263095:A:G	A	G	-0.0765	0.0102	6.382e-14	-----	33.5	6.014	4	0.1981	0.3181	0.5466	UC
17	q12	34263095	rs77197551	17:34263095:A:G	A	G	-0.0879	0.0083	3.303e-26	-----	9.5	4.419	4	0.3523	0.3181	0.5466	IBD
17	q12	34263409	rs12943279	17:34263409:C:T	T	C	-0.0908	0.012	3.829e-14	-----	81.3	21.385	4	0.0002656	0.3419	0.2252	CD
17	q12	34263409	rs12943279	17:34263409:C:T	T	C	-0.0749	0.0101	1.209e-13	-----	32.7	5.942	4	0.2035	0.3181	0.5456	UC
17	q12	34263409	rs12943279	17:34263409:C:T	T	C	-0.086	0.0083	3.713e-25	-----	32.1	5.888	4	0.2076	0.3181	0.5456	IBD
17	q12	34263448	.	17:34263448:C:CT	CT	C	0.0891	0.0132	1.478e-11	?++++	0	2.175	3	0.5369	0.336	0.5506	UC
17	q12	34263448	.	17:34263448:C:CT	CT	C	0.0857	0.011	6.653e-15	?+++-	41.3	5.114	3	0.1637	0.336	0.5506	IBD
17	q12	34263593	rs2887259	17:34263593:C:T	T	C	-0.0881	0.0118	8.261e-14	?----	0	1.443	3	0.6956	0.3171	0.5466	UC
17	q12	34263593	rs2887259	17:34263593:C:T	T	C	-0.0811	0.0097	6.228e-17	?----	40.3	5.021	3	0.1703	0.3171	0.5466	IBD
17	q12	34263660	rs2368472	17:34263660:C:T	T	C	0.0912	0.012	2.961e-14	+++++	81.6	21.738	4	0.000226	0.3419	0.2252	CD
17	q12	34263660	rs2368472	17:34263660:C:T	T	C	0.0755	0.0101	7.706e-14	+++++	32.2	5.899	4	0.2068	0.3161	0.5466	UC
17	q12	34263660	rs2368472	17:34263660:C:T	T	C	0.0862	0.0083	2.885e-25	+++++	33.7	6.032	4	0.1968	0.3161	0.5466	IBD
17	q12	34263943	rs2368471	17:34263943:G:T	T	G	-0.0911	0.012	3.158e-14	-----	81.4	21.511	4	0.0002507	0.34	0.2282	CD
17	q12	34263943	rs2368471	17:34263943:G:T	T	G	-0.0755	0.01	4.353e-14	-----	30.6	5.766	4	0.2173	0.3171	0.5466	UC
17	q12	34263943	rs2368471	17:34263943:G:T	T	G	-0.0865	0.0083	1.974e-25	-----	35.2	6.174	4	0.1865	0.3171	0.5466	IBD
17	q12	34263990	rs7503519	17:34263990:C:T	T	C	-0.0912	0.012	2.961e-14	-----	81.5	21.574	4	0.0002436	0.3419	0.2282	CD
17	q12	34263990	rs7503519	17:34263990:C:T	T	C	-0.0757	0.01	3.732e-14	-----	29.9	5.705	4	0.2223	0.3171	0.5466	UC
17	q12	34263990	rs7503519	17:34263990:C:T	T	C	-0.0865	0.0083	1.974e-25	-----	35	6.156	4	0.1878	0.3171	0.5466	IBD
17	q12	34264425	rs4795894	17:34264425:C:T	T	C	-0.0953	0.0121	3.379e-15	-----	78.7	18.791	4	0.0008639	0.3419	0.2321	CD
17	q12	34264425	rs4795894	17:34264425:C:T	T	C	-0.0767	0.0101	3.1e-14	-----	31	5.796	4	0.2149	0.3171	0.5466	UC
17	q12	34264425	rs4795894	17:34264425:C:T	T	C	-0.0881	0.0083	2.553e-26	-----	13.7	4.634	4	0.3269	0.3171	0.5466	IBD
17	q12	34264647	rs1080327	17:34264647:A:T	A	T	-0.0909	0.012	3.591e-14	-----	81.3	21.383	4	0.0002658	0.3429	0.2282	CD
17	q12	34264647	rs1080327	17:34264647:A:T	A	T	-0.0754	0.01	4.7e-14	-----	31.4	5.83	4	0.2122	0.3171	0.5466	UC
17	q12	34264647	rs1080327	17:34264647:A:T	A	T	-0.0863	0.0083	2.543e-25	-----	35.1	6.167	4	0.187	0.3171	0.5466	IBD
17	q12	34264977	rs1989055	17:34264977:G:T	T	G	0.0908	0.0119	2.343e-14	+++++	81.2	21.257	4	0.0002816	0.3419	0.1905	CD
17	q12	34264977	rs1989055	17:34264977:G:T	T	G	0.0756	0.01	4.031e-14	+++++	30.9	5.785	4	0.2158	0.3171	0.5466	UC
17	q12	34264977	rs1989055	17:34264977:G:T	T	G	0.0865	0.0083	1.974e-25	+++++	35.3	6.186	4	0.1857	0.3171	0.5466	IBD
17	q12	34265049	rs1574904	17:34265049:C:T	T	C	-0.0911	0.0119	1.926e-14	-----	81.3	21.358	4	0.0002688	0.3419	0.2252	CD
17	q12	34265049	rs1574904	17:34265049:C:T	T	C	-0.0757	0.01	3.732e-14	-----	30.4	5.743	4	0.2192	0.3171	0.5466	UC
17	q12	34265049	rs1574904	17:34265049:C:T	T	C	-0.0866	0.0083	1.739e-25	-----	35	6.156	4	0.1878	0.3171	0.5466	IBD
17	q12	34265678	rs11870347	17:34265678:C:T	T	C	-0.091	0.0119	2.056e-14	-----	81.1	21.215	4	0.000287	0.3419	0.2282	CD
17	q12	34265678	rs11870347	17:34265678:C:T	T	C	-0.0757	0.01	3.732e-14	-----	30.6	5.76	4	0.2178	0.3171	0.5466	UC
17	q12	34265678	rs11870347	17:34265678:C:T	T	C	-0.0866	0.0083	1.739e-25	-----	34.6	6.115	4	0.1907	0.3171	0.5466	IBD
17	q12	34265886	rs11870407	17:34265886:A:C	A	C	-0.0914	0.0119	1.583e-14	-----	81.4	21.547	4	0.0002466	0.3429	0.2282	CD
17	q12	34265886	rs11870407	17:34265886:A:C	A	C	-0.0758	0.01	3.456e-14	-----	28.2	5.574	4	0.2333	0.3171	0.5466	UC
17	q12	34265886	rs11870407	17:34265886:A:C	A	C	-0.0868	0.0083	1.349e-25	-----	35.7	6.221	4	0.1832	0.3171	0.5466	IBD
17	q12	34266646	rs3091315	17:34266646:A:G	A	G	0.0905	0.0119	2.848e-14	+++++	81.7	21.825	4	0.0002172	0.3429	0.2282	CD
17	q12	34266646	rs3091315	17:34266646:A:G	A	G	0.0744	0.01	1.007e-13	+++++	28.7	5.614	4	0.2299	0.3171	0.5476	UC
17	q12	34266646	rs3091315	17:34266646:A:G	A	G	0.0854	0.0082	2.126e-25	+++++	32.2	5.899	4	0.2068	0.3171	0.5476	IBD
17	q12	34266955	rs3091316	17:34266955:A:G	A	G	-0.0913	0.0119	1.69e-14	-----	81	21.042	4	0.0003107	0.3419	0.2282	CD
17	q12	34266955	rs3091316	17:34266955:A:G	A	G	-0.0752	0.01	5.478e-14	-----	33.7	6.038	4	0.1963	0.3171	0.5466	UC
17	q12	34266955	rs3091316	17:34266955:A:G	A	G	-0.0865	0.0083	1.974e-25	-----	38.8	6.54	4	0.1623	0.3171	0.5466	IBD
17	q12	34273545	rs72825068	17:34273545:C:T	T	C	0.1101	0.0167	4.316e-11	+++++	0	2.606	4	0.6257	0.3419	0.2252	CD
17	q12	34273545	rs72825068	17:34273545:C:T	T	C	0.0942	0.0111	2.13e-17	+++++	0	0.71	4	0.9501	0.1948	0.003968	IBD
17	q12	34274559	rs148823715	17:34274559:G:GA	G	GA	0.0968	0.0159	1.143e-09	??+++	0	0.308	2	0.8572	0.1968	0.00496	IBD
17	q12	34274716	rs2887258	17:34274716:A:G	A	G	-0.0675	0.0114	3.199e-09	?----	0	0.178	3	0.981	0.3807	0.5476	UC
17	q12	34274716	rs2887258	17:34274716:A:G	A	G	-0.0703	0.0094	7.505e-14	?----	0	2.104	3	0.551	0.3807	0.5476	IBD
17	q12	34275354	rs1860186	17:34275354:C:G	C	G	-0.0777	0.0113	6.151e-12	-----	53	8.519	4	0.07432	0.3419	0.2272	CD
17	q12	34275354	rs1860186	17:34275354:C:G	C	G	-0.0576	0.0095	1.335e-09	-----	0	3.992	4	0.4071	0.3936	0.5585	UC
17	q12	34275354	rs1860186	17:34275354:C:G	C	G	-0.0696	0.0078	4.535e-19	-----	0	3.275	4	0.5128	0.3936	0.5585	IBD
17	q12	34276488	rs3091330	17:34276488:G:T	T	G	-0.0777	0.0113	6.151e-12	-----	53.1	8.531	4	0.07396	0.3419	0.2351	CD
17	q12	34276488	rs3091330	17:34276488:G:T	T	G	-0.0574	0.0095	1.521e-09	-----	0	3.882	4	0.4223	0.3936	0.5585	UC
17	q12	34276488	rs3091330	17:34276488:G:T	T	G	-0.0697	0.0078	4.039e-19	-----	0	3.362	4	0.4992	0.3936	0.5585	IBD
17	q12	34276702	rs3091328	17:34276702:A:G	A	G	0.0779	0.0113	5.432e-12	+++++	53.9	8.672	4	0.06985	0.3419	0.2341	CD
17	q12	34276702	rs3091328	17:34276702:A:G	A	G	0.0572	0.0095	1.733e-09	+++++	0	3.853	4	0.4262	0.3936	0.5585	UC
17	q12	34276702	rs3091328	17:34276702:A:G	A	G	0.0694	0.0078	5.715e-19	+++++	0	3.363	4	0.499	0.3936	0.5585	IBD
17	q12	34277469	rs8067889	17:34277469:C:T	T	C	0.0522	0.0093	1.99e-08	+++++	31.9	5.875	4	0.2086	0.4046	0.373	UC
17	q12	34277469	rs8067889	17:34277469:C:T	T	C	0.0548	0.0076	5.574e-13	+++++	0	1.751	4	0.7815	0.4046	0.373	IBD
17	q12	34277961	rs35798448	17:34277961:A:G	A	G	-0.0522	0.0093	1.99e-08	-----	31.6	5.845	4	0.211	0.4046	0.373	UC
17	q12	34277961	rs35798448	17:34277961:A:G	A	G	-0.0551	0.0076	4.168e-13	-----	0	1.726	4	0.7859	0.4046	0.373	IBD
17	q12	34278520	rs2368470	17:34278520:A:G	A	G	0.0916	0.0119	1.388e-14	+++++	79.2	19.261	4	0.0006985	0.329	0.2351	CD
17	q12	34278520	rs2368470	17:34278520:A:G	A	G	0.0718	0.01	6.971e-13	+++++	41.9	6.889	4	0.1419	0.3201	0.5565	UC
17	q12	34278520	rs2368470	17:34278520:A:G	A	G	0.0838	0.0083	5.732e-24	+++++	50.6	8.097	4	0.08809	0.3201	0.5565	IBD
17	q12	34278597	rs35844928	17:34278597:C:T	T	C	-0.0521	0.0093	2.117e-08	-----	32.8	5.951	4	0.2029	0.4056	0.373	UC
17	q12	34278597	rs35844928	17:34278597:C:T	T	C	-0.0552	0.0076	3.782e-13	-----	0	1.742	4	0.7831	0.4056	0.373	IBD
17	q12	34278798	rs12453810	17:34278798:A:G	A	G	0.0631	0.011	9.673e-09	?++++	0	2.428	3	0.4885	0.4046	0.373	UC
17	q12	34278798	rs12453810	17:34278798:A:G	A	G	0.0576	0.0091	2.457e-10	?++++	0	1.475	3	0.688	0.4046	0.373	IBD
17	q12	34279205	rs72825072	17:34279205:A:C	A	C	-0.1147	0.017	1.509e-11	----?	0	1.627	3	0.6532	0.329	0.2341	CD
17	q12	34279205	rs72825072	17:34279205:A:C	A	C	-0.0957	0.0112	1.289e-17	----?	0	0.548	3	0.9082	0.1958	0.003968	IBD
17	q12	34283848	rs12948058	17:34283848:A:G	A	G	0.0525	0.0092	1.153e-08	+++++	35.5	6.204	4	0.1845	0.4046	0.373	UC
17	q12	34283848	rs12948058	17:34283848:A:G	A	G	0.0555	0.0076	2.822e-13	+++++	0	1.869	4	0.7598	0.4046	0.373	IBD
17	q12	34285425	rs17809012	17:34285425:A:G	A	G	-0.0525	0.0092	1.153e-08	-----	32.3	5.909	4	0.206	0.4056	0.369	UC
17	q12	34285425	rs17809012	17:34285425:A:G	A	G	-0.0554	0.0076	3.112e-13	-----	0	1.673	4	0.7956	0.4056	0.369	IBD
17	q12	34286113	rs1860184	17:34286113:A:T	A	T	0.0924	0.012	1.361e-14	+++++	79.7	19.707	4	0.0005705	0.3877	0.2341	CD
17	q12	34286113	rs1860184	17:34286113:A:T	A	T	0.072	0.0101	1.013e-12	+++++	41	6.775	4	0.1483	0.3201	0.5605	UC
17	q12	34286113	rs1860184	17:34286113:A:T	A	T	0.0843	0.0083	3.096e-24	+++++	53	8.516	4	0.07439	0.3201	0.5605	IBD
17	q12	34288532	rs17736027	17:34288532:C:T	T	C	-0.0634	0.011	8.232e-09	?----	0	2.383	3	0.4968	0.4056	0.369	UC
17	q12	34288532	rs17736027	17:34288532:C:T	T	C	-0.0575	0.0091	2.638e-10	?----	0	1.55	3	0.6708	0.4056	0.369	IBD
17	q12	34288743	rs1019108	17:34288743:A:G	A	G	-0.0522	0.0092	1.396e-08	-----	31.7	5.859	4	0.2099	0.4046	0.369	UC
17	q12	34288743	rs1019108	17:34288743:A:G	A	G	-0.0554	0.0076	3.112e-13	-----	0	1.735	4	0.7843	0.4046	0.369	IBD
17	q12	34288779	rs1019107	17:34288779:A:G	A	G	0.0527	0.0092	1.015e-08	+++++	28.4	5.589	4	0.2321	0.4046	0.369	UC
17	q12	34288779	rs1019107	17:34288779:A:G	A	G	0.0558	0.0076	2.103e-13	+++++	0	1.673	4	0.7957	0.4046	0.369	IBD
17	q12	34289862	rs4795900	17:34289862:C:T	T	C	0.0521	0.0092	1.487e-08	+++++	33.1	5.977	4	0.2009	0.4056	0.369	UC
17	q12	34289862	rs4795900	17:34289862:C:T	T	C	0.0552	0.0076	3.782e-13	+++++	0	1.783	4	0.7756	0.4056	0.369	IBD
17	q12	34290165	rs4795901	17:34290165:A:C	A	C	-0.0523	0.0093	1.87e-08	-----	32.8	5.955	4	0.2025	0.4056	0.369	UC
17	q12	34290165	rs4795901	17:34290165:A:C	A	C	-0.0554	0.0076	3.112e-13	-----	0	1.739	4	0.7837	0.4056	0.369	IBD
17	q12	34290246	rs714910	17:34290246:A:C	A	C	0.093	0.012	9.189e-15	+++++	80.2	20.244	4	0.000447	0.3499	0.2272	CD
17	q12	34290246	rs714910	17:34290246:A:C	A	C	0.0723	0.0101	8.161e-13	+++++	40.5	6.719	4	0.1515	0.3201	0.5605	UC
17	q12	34290246	rs714910	17:34290246:A:C	A	C	0.0846	0.0083	2.136e-24	+++++	52.3	8.388	4	0.07834	0.3201	0.5605	IBD
17	q12	34290418	rs1860182	17:34290418:A:G	A	G	0.0525	0.0093	1.65e-08	+++++	31	5.795	4	0.215	0.4056	0.369	UC
17	q12	34290418	rs1860182	17:34290418:A:G	A	G	0.0552	0.0076	3.782e-13	+++++	0	1.757	4	0.7804	0.4056	0.369	IBD
17	q12	34290568	rs1860181	17:34290568:A:G	A	G	-0.052	0.0092	1.584e-08	-----	31.9	5.877	4	0.2085	0.4046	0.369	UC
17	q12	34290568	rs1860181	17:34290568:A:G	A	G	-0.055	0.0076	4.593e-13	-----	0	1.742	4	0.783	0.4046	0.369	IBD
17	q12	34292091	rs4795905	17:34292091:C:T	T	C	-0.0522	0.0093	1.99e-08	-----	34.3	6.084	4	0.193	0.4046	0.369	UC
17	q12	34292091	rs4795905	17:34292091:C:T	T	C	-0.055	0.0076	4.593e-13	-----	0	1.867	4	0.7602	0.4046	0.369	IBD
17	q12	34292777	NA	17:34292777:A:G	A	G	-0.0988	0.0137	5.527e-13	?---?	0	0.32	2	0.8522	NA	NA	IBD
17	q12	34293168	NA	17:34293168:A:G	A	G	0.087	0.012	4.168e-13	?++++	0	2.187	3	0.5345	NA	NA	UC
17	q12	34293168	NA	17:34293168:A:G	A	G	0.0814	0.0099	1.998e-16	?++++	56.9	6.968	3	0.07294	NA	NA	IBD
17	q12	34295935	NA	17:34295935:G:T	T	G	-0.0979	0.0137	8.935e-13	?---?	0	0.296	2	0.8624	NA	NA	IBD
17	q12	34296653	NA	17:34296653:A:T	A	T	0.0856	0.0119	6.325e-13	?++++	0	2.563	3	0.4639	NA	NA	UC
17	q12	34296653	NA	17:34296653:A:T	A	T	0.0799	0.0098	3.548e-16	?++++	61.7	7.825	3	0.04977	NA	NA	IBD
17	q12	34298195	NA	17:34298195:G:T	T	G	-0.0636	0.011	7.39e-09	?----	0	2.575	3	0.4619	NA	NA	UC
17	q12	34298195	NA	17:34298195:G:T	T	G	-0.0575	0.0091	2.638e-10	?----	0	1.684	3	0.6406	NA	NA	IBD
17	q12	34298364	rs113991740	17:34298364:A:T	A	T	-0.1026	0.0135	2.961e-14	----+	74.8	15.875	4	0.003191	0.3141	0.2302	CD
17	q12	34298364	rs113991740	17:34298364:A:T	A	T	-0.074	0.0109	1.129e-11	-----	39.3	6.585	4	0.1595	0.3191	0.5635	UC
17	q12	34298364	rs113991740	17:34298364:A:T	A	T	-0.0896	0.009	2.385e-23	-----	38.4	6.495	4	0.1651	0.3191	0.5635	IBD
17	q12	34301045	rs1860180	17:34301045:A:G	A	G	-0.0604	0.0093	8.324e-11	-----	56.2	9.133	4	0.05785	0.4791	0.3681	UC
17	q12	34301045	rs1860180	17:34301045:A:G	A	G	-0.0602	0.0076	2.355e-15	-----	0	2.484	4	0.6474	0.4791	0.3681	IBD
17	q12	34303746	rs2368468	17:34303746:A:T	A	T	0.0604	0.0093	8.324e-11	+++++	57.9	9.498	4	0.04979	0.4771	0.3671	UC
17	q12	34303746	rs2368468	17:34303746:A:T	A	T	0.0601	0.0076	2.618e-15	+++++	0	2.573	4	0.6316	0.4771	0.3671	IBD
17	q12	34303958	rs2887257	17:34303958:A:T	A	T	-0.0605	0.0093	7.75e-11	-----	57.9	9.507	4	0.04961	0.4771	0.3671	UC
17	q12	34303958	rs2887257	17:34303958:A:T	A	T	-0.0603	0.0076	2.118e-15	-----	0	2.618	4	0.6236	0.4771	0.3671	IBD
17	q12	34304245	rs34133811	17:34304245:A:G	A	G	0.0603	0.0093	8.94e-11	+++++	58.1	9.556	4	0.0486	0.4761	0.3671	UC
17	q12	34304245	rs34133811	17:34304245:A:G	A	G	0.0602	0.0076	2.355e-15	+++++	0	2.637	4	0.6203	0.4761	0.3671	IBD
17	q12	34304402	rs11656109	17:34304402:A:C	A	C	0.1099	0.0168	6.084e-11	+++++	0	1.54	4	0.8195	0.4036	0.2302	CD
17	q12	34304402	rs11656109	17:34304402:A:C	A	C	0.0942	0.0111	2.13e-17	+++++	0	0.606	4	0.9624	0.1948	0.006944	IBD
17	q12	34307522	rs2041190	17:34307522:A:G	A	G	0.0542	0.0094	8.12e-09	+++++	19.7	4.982	4	0.2891	0.5636	0.494	UC
17	q12	34307522	rs2041190	17:34307522:A:G	A	G	0.0493	0.0077	1.528e-10	+++++	0	2.197	4	0.6996	0.5636	0.494	IBD
17	q12	34308534	rs16969454	17:34308534:C:T	T	C	0.0748	0.0128	5.104e-09	+++++	72.8	14.687	4	0.005396	0.4036	0.2341	CD
17	q12	34308534	rs16969454	17:34308534:C:T	T	C	0.075	0.0109	5.954e-12	+++++	0	2.713	4	0.6069	0.2326	0.4167	UC
17	q12	34308534	rs16969454	17:34308534:C:T	T	C	0.0814	0.0089	5.904e-20	+++++	43.4	7.064	4	0.1325	0.2326	0.4167	IBD
17	q12	34311566	rs7223229	17:34311566:A:C	A	C	0.0532	0.0097	4.146e-08	+++++	22.6	5.167	4	0.2706	0.3837	0.1994	UC
17	q12	34311566	rs7223229	17:34311566:A:C	A	C	0.0551	0.008	5.678e-12	+++++	0	2.484	4	0.6475	0.3837	0.1994	IBD
17	q12	34313006	rs12602782	17:34313006:C:T	T	C	-0.0745	0.0129	7.686e-09	-----	72.1	14.356	4	0.006241	0.4036	0.2302	CD
17	q12	34313006	rs12602782	17:34313006:C:T	T	C	-0.0747	0.0109	7.221e-12	-----	0	2.821	4	0.5882	0.2336	0.4187	UC
17	q12	34313006	rs12602782	17:34313006:C:T	T	C	-0.0812	0.009	1.843e-19	-----	41.3	6.813	4	0.1461	0.2336	0.4187	IBD
17	q12	34342888	rs72827004	17:34342888:C:G	C	G	-0.1962	0.0346	1.424e-08	----?	0	1.231	3	0.7455	0.4036	0.2302	CD
17	q12	34342888	rs72827004	17:34342888:C:G	C	G	-0.1548	0.0225	5.985e-12	----?	28.2	4.176	3	0.2431	0.02982	0	IBD
17	q12	34351913	rs60319976	17:34351913:A:G	A	G	-0.1433	0.0233	7.738e-10	-----	0	1.222	4	0.8745	0.3996	0.2272	CD
17	q12	34351913	rs60319976	17:34351913:A:G	A	G	-0.113	0.0161	2.24e-12	-----	0	0.648	4	0.9576	0.0497	0.131	IBD
17	q12	34351977	rs60376046	17:34351977:G:T	T	G	0.1478	0.0234	2.68e-10	+++++	0	1.446	4	0.8362	0.3131	0.2569	CD
17	q12	34351977	rs60376046	17:34351977:G:T	T	G	0.1144	0.0161	1.198e-12	+++++	0	0.759	4	0.9438	0.0497	0.1319	IBD
17	q12	34352741	rs12600832	17:34352741:G:T	T	G	0.1367	0.0226	1.46e-09	+++++	0	0.401	4	0.9824	0.3638	0.2589	CD
17	q12	34352741	rs12600832	17:34352741:G:T	T	G	0.1108	0.0157	1.697e-12	+++++	0	0.891	4	0.9258	0.05666	0.1339	IBD
17	q12	34352807	rs12602223	17:34352807:C:T	T	C	-0.1385	0.0233	2.778e-09	-----	0	0.891	4	0.9258	0.3966	0.2599	CD
17	q12	34352807	rs12602223	17:34352807:C:T	T	C	-0.1105	0.016	4.976e-12	-----	0	0.556	4	0.9678	0.05169	0.123	IBD
17	q12	34352815	rs72827013	17:34352815:A:G	A	G	-0.1405	0.0233	1.639e-09	-----	0	0.881	4	0.9272	0.3976	0.2599	CD
17	q12	34352815	rs72827013	17:34352815:A:G	A	G	-0.1107	0.0161	6.165e-12	-----	0	0.67	4	0.9549	0.0507	0.124	IBD
17	q12	34353787	rs139365147	17:34353787:C:T	T	C	0.1357	0.0224	1.378e-09	+++++	0	0.917	4	0.9221	0.3976	0.2599	CD
17	q12	34353787	rs139365147	17:34353787:C:T	T	C	0.1056	0.016	4.112e-11	+++++	0	0.509	4	0.9726	0.0507	0.1329	IBD
17	q12	34354852	rs72827014	17:34354852:A:G	A	G	0.1647	0.0235	2.409e-12	+++++	0	1.958	4	0.7434	0.3976	0.2649	CD
17	q12	34354852	rs72827014	17:34354852:A:G	A	G	0.1347	0.0172	4.825e-15	+++++	0	2.333	4	0.6748	0.04374	0.131	IBD
17	q12	34355054	rs72827015	17:34355054:A:C	A	C	0.1671	0.0252	3.335e-11	++?++	0	1.756	3	0.6246	0.3976	0.2589	CD
17	q12	34355054	rs72827015	17:34355054:A:C	A	C	0.142	0.0198	7.406e-13	++?++	0	1.594	3	0.6608	0.04374	0.131	IBD
17	q12	34355092	rs78188167	17:34355092:A:G	A	G	-0.1666	0.0236	1.673e-12	-----	0	2.477	4	0.6488	0.3976	0.2639	CD
17	q12	34355092	rs78188167	17:34355092:A:G	A	G	-0.1363	0.0173	3.31e-15	-----	0	2.726	4	0.6047	0.04374	0.131	IBD
17	q12	34355099	rs75960180	17:34355099:C:G	C	G	-0.1676	0.0253	3.484e-11	--?--	0	2.011	3	0.5701	0.3986	0.2649	CD
17	q12	34355099	rs75960180	17:34355099:C:G	C	G	-0.1432	0.0199	6.201e-13	--?--	0	2.046	3	0.5628	0.04374	0.131	IBD
17	q12	34355588	rs72827017	17:34355588:C:T	T	C	0.1641	0.0234	2.336e-12	+++++	0	1.811	4	0.7704	0.3976	0.2589	CD
17	q12	34355588	rs72827017	17:34355588:C:T	T	C	0.135	0.0171	2.909e-15	+++++	0	2.271	4	0.6861	0.04374	0.131	IBD
17	q12	34355597	rs3136674	17:34355597:C:T	T	C	0.1612	0.0231	2.987e-12	+++++	0	1.103	4	0.8938	0.3479	0.2599	CD
17	q12	34355597	rs3136674	17:34355597:C:T	T	C	0.1276	0.0169	4.343e-14	+++++	0	1.74	4	0.7834	0.0497	0.131	IBD
17	q12	34356270	rs3136676	17:34356270:A:G	A	G	0.1491	0.0223	2.292e-11	+++++	0	0.441	4	0.979	0.3976	0.2599	CD
17	q12	34356270	rs3136676	17:34356270:A:G	A	G	0.1231	0.0163	4.281e-14	+++++	0	1.581	4	0.8122	0.05567	0.131	IBD
17	q12	34359065	rs159314	17:34359065:A:G	A	G	-0.1543	0.0228	1.31e-11	-----	0	0.739	4	0.9464	0.3449	0.2589	CD
17	q12	34359065	rs159314	17:34359065:A:G	A	G	-0.1235	0.0166	1.009e-13	-----	0	1.305	4	0.8606	0.9483	0.88	IBD
17	q12	34359148	rs159315	17:34359148:A:C	A	C	0.1129	0.0195	7.049e-09	?++++	0	1.27	3	0.7362	0.9483	0.869	IBD
17	q12	34359191	rs159316	17:34359191:G:T	T	G	-0.1581	0.0231	7.693e-12	-----	0	0.463	4	0.977	0.3191	0.2599	CD
17	q12	34359191	rs159316	17:34359191:G:T	T	G	-0.1307	0.0169	1.044e-14	-----	0	2.007	4	0.7345	0.9543	0.88	IBD
17	q12	34359625	rs3136679	17:34359625:A:G	A	G	-0.1555	0.0233	2.492e-11	-----	0	0.649	4	0.9575	0.3181	0.254	CD
17	q12	34359625	rs3136679	17:34359625:A:G	A	G	-0.1304	0.017	1.712e-14	-----	0	1.747	4	0.7822	0.04374	0.12	IBD
17	q12	34359942	rs3136680	17:34359942:A:T	A	T	-0.1573	0.0232	1.2e-11	-----	0	0.777	4	0.9416	0.2416	0.256	CD
17	q12	34359942	rs3136680	17:34359942:A:T	A	T	-0.1308	0.017	1.425e-14	-----	0	2.005	4	0.7348	0.04374	0.12	IBD
17	q12	34361694	rs41338755	17:34361694:A:G	A	G	-0.1893	0.0324	5.139e-09	-----	0	0.485	4	0.975	0.2565	0.2649	CD
17	q12	34361694	rs41338755	17:34361694:A:G	A	G	-0.1568	0.0213	1.819e-13	-----	0	3.617	4	0.4603	0.03579	0	IBD
17	q12	34362843	.	17:34362843:T:TCTGGATGAAGCAGAGCCTC	T	TCTGGATGAAGCAGAGCCTC	0.1774	0.0268	3.607e-11	+?+++	0	0.084	3	0.9937	0.2604	0.2629	CD
17	q12	34362843	.	17:34362843:T:TCTGGATGAAGCAGAGCCTC	T	TCTGGATGAAGCAGAGCCTC	0.1227	0.018	9.318e-12	+?+++	31	4.35	3	0.2261	0.9254	0.8581	IBD
17	q12	34364160	rs159276	17:34364160:C:T	T	C	-0.161	0.0205	4.041e-15	-----	0	1.211	4	0.8763	0.2604	0.2649	CD
17	q12	34364160	rs159276	17:34364160:C:T	T	C	-0.1242	0.0141	1.268e-18	-----	0	2.487	4	0.6469	0.9284	0.8591	IBD
17	q12	34364489	rs16969538	17:34364489:A:G	A	G	-0.1486	0.0223	2.671e-11	-----	0	0.58	4	0.9652	0.2634	0.2718	CD
17	q12	34364489	rs16969538	17:34364489:A:G	A	G	-0.1057	0.0189	2.237e-08	-----	0	0.471	4	0.9762	0.04871	0.1409	UC
17	q12	34364489	rs16969538	17:34364489:A:G	A	G	-0.1247	0.0159	4.407e-15	-----	0	1.21	4	0.8764	0.04871	0.1409	IBD
17	q12	34364875	rs159278	17:34364875:A:G	A	G	-0.1583	0.02	2.473e-15	-----	0	0.646	4	0.9578	0.332	0.2738	CD
17	q12	34364875	rs159278	17:34364875:A:G	A	G	-0.1183	0.0139	1.728e-17	-----	0	3.269	4	0.5138	0.9225	0.8591	IBD
17	q12	34365168	rs159279	17:34365168:A:G	A	G	-0.1587	0.0202	3.952e-15	-----	0	0.875	4	0.9281	0.2614	0.0972	CD
17	q12	34365168	rs159279	17:34365168:A:G	A	G	-0.1215	0.014	4.008e-18	-----	0	3.375	4	0.4972	0.9284	0.8591	IBD
17	q12	34367023	rs159282	17:34367023:A:G	A	G	0.1567	0.02	4.688e-15	+++++	0	0.561	4	0.9673	0.2565	0.2173	CD
17	q12	34367023	rs159282	17:34367023:A:G	A	G	0.117	0.0138	2.286e-17	+++++	0	3.176	4	0.5289	0.9225	0.8591	IBD
17	q12	34367820	rs72827032	17:34367820:A:C	A	C	-0.1452	0.0227	1.59e-10	-----	0	0.803	4	0.9381	0.2555	0.0823	CD
17	q12	34367820	rs72827032	17:34367820:A:C	A	C	-0.1201	0.0162	1.229e-13	-----	0	1.809	4	0.7708	0.04871	0.1409	IBD
17	q12	34369815	rs159285	17:34369815:C:T	T	C	-0.1559	0.0199	4.719e-15	-----	0	0.849	4	0.9318	0.332	0.0843	CD
17	q12	34369815	rs159285	17:34369815:C:T	T	C	-0.1201	0.0137	1.844e-18	-----	0	3.052	4	0.5492	0.9264	0.8601	IBD
17	q12	34370750	rs57097876	17:34370750:A:G	A	G	-0.1091	0.0198	3.586e-08	-----	37.6	6.41	4	0.1705	0.328	0.0823	CD
17	q12	34370750	rs57097876	17:34370750:A:G	A	G	-0.0966	0.0138	2.56e-12	-----	53	8.51	4	0.07459	0.05666	0.1865	IBD
17	q12	34372606	rs12603353	17:34372606:G:T	T	G	-0.0887	0.0154	8.424e-09	?----	58.8	7.274	3	0.06366	0.05666	0.1865	IBD
17	q12	34373191	rs12603965	17:34373191:C:T	T	C	-0.0839	0.0147	1.147e-08	?----	60.2	7.537	3	0.05661	0.0835	0.1875	IBD
17	q12	34373379	rs75478979	17:34373379:A:C	A	C	-0.1774	0.0316	1.978e-08	-----	0	0.316	4	0.9888	0.2575	0.0823	CD
17	q12	34373379	rs75478979	17:34373379:A:C	A	C	-0.1509	0.0209	5.195e-13	-----	0	2.779	4	0.5955	0.03579	0	IBD
17	q12	34374864	rs12600717	17:34374864:A:G	A	G	-0.1098	0.0198	2.932e-08	-----	39	6.561	4	0.161	0.2565	0.1984	CD
17	q12	34374864	rs12600717	17:34374864:A:G	A	G	-0.096	0.0138	3.488e-12	-----	52.2	8.361	4	0.0792	0.05765	0.1865	IBD
17	q12	34376388	rs72827040	17:34376388:G:T	T	G	-0.1087	0.0198	4.022e-08	-----	39.5	6.614	4	0.1578	0.328	0.0804	CD
17	q12	34376388	rs72827040	17:34376388:G:T	T	G	-0.0962	0.0138	3.147e-12	-----	54.8	8.847	4	0.06504	0.05666	0.1855	IBD
17	q12	34379870	rs159297	17:34379870:A:G	A	G	-0.1193	0.0183	7.072e-11	-----	53.2	8.545	4	0.07353	0.328	0.0813	CD
17	q12	34379870	rs159297	17:34379870:A:G	A	G	-0.0959	0.0127	4.313e-14	-----	63.7	11.014	4	0.02641	0.9264	0.8145	IBD
17	q12	34381726	rs117447156	17:34381726:A:C	A	C	-0.0883	0.0154	9.822e-09	?----	57.9	7.127	3	0.06796	0.05666	0.1855	IBD
17	q12	34383709	rs16969619	17:34383709:A:G	A	G	0.1092	0.0198	3.485e-08	+++++	38	6.455	4	0.1676	0.328	0.0813	CD
17	q12	34383709	rs16969619	17:34383709:A:G	A	G	0.0953	0.0138	4.992e-12	+++++	51.9	8.322	4	0.08047	0.05666	0.1875	IBD
17	q12	34383771	rs55850020	17:34383771:A:G	A	G	0.109	0.0198	3.691e-08	+++++	37.4	6.391	4	0.1718	0.328	0.0804	CD
17	q12	34383771	rs55850020	17:34383771:A:G	A	G	0.0954	0.0138	4.744e-12	+++++	51.9	8.315	4	0.08069	0.05666	0.1845	IBD
17	q12	34383772	rs56100872	17:34383772:C:T	T	C	-0.1095	0.0198	3.197e-08	-----	38.7	6.523	4	0.1633	0.2575	0.0804	CD
17	q12	34383772	rs56100872	17:34383772:C:T	T	C	-0.0957	0.0138	4.068e-12	-----	52.4	8.406	4	0.07778	0.05666	0.1845	IBD
17	q12	34385016	rs1367954	17:34385016:C:T	T	C	-0.1089	0.0198	3.798e-08	-----	37.4	6.385	4	0.1722	0.333	0.0804	CD
17	q12	34385016	rs1367954	17:34385016:C:T	T	C	-0.0959	0.0138	3.672e-12	-----	52	8.34	4	0.0799	0.05666	0.1875	IBD
17	q12	34389315	rs72827061	17:34389315:C:G	C	G	0.184	0.0314	4.632e-09	+++++	0	0.471	4	0.9763	0.333	0.0804	CD
17	q12	34389315	rs72827061	17:34389315:C:G	C	G	0.1511	0.0208	3.746e-13	+++++	0	2.971	4	0.5627	0.03579	0	IBD
17	q12	34392511	rs59217866	17:34392511:A:G	A	G	0.1097	0.0198	3.018e-08	+++++	43.2	7.044	4	0.1336	0.328	0.0804	CD
17	q12	34392511	rs59217866	17:34392511:A:G	A	G	0.0954	0.0138	4.744e-12	+++++	54.4	8.779	4	0.06688	0.05666	0.1895	IBD
17	q12	34399944	rs2028036	17:34399944:A:T	A	T	-0.0822	0.015	4.253e-08	?----	54.8	6.644	3	0.08415	0.07157	0.1885	IBD
17	q12	34403047	rs55897449	17:34403047:C:T	T	C	-0.0854	0.0133	1.353e-10	-----	43.2	7.038	4	0.1339	0.07157	0.1885	IBD
17	q12	34403617	rs72827075	17:34403617:A:G	A	G	-0.0851	0.0133	1.569e-10	-----	43.4	7.065	4	0.1325	0.07157	0.1885	IBD
17	q12	34404633	rs295083	17:34404633:C:G	C	G	-0.1272	0.0181	2.101e-12	-----	0	3.097	4	0.5418	0.333	0.0804	CD
17	q12	34404633	rs295083	17:34404633:C:G	C	G	-0.0928	0.0124	7.216e-14	-----	0	3.673	4	0.452	0.9016	0.8323	IBD
17	q12	34405343	rs75589987	17:34405343:C:CTG	CTG	C	0.117	0.0195	1.973e-09	+?+++	4.9	3.153	3	0.3686	0.2575	0.0804	CD
17	q12	34405343	rs75589987	17:34405343:C:CTG	CTG	C	0.0859	0.0134	1.451e-10	+?+++	0	2.857	3	0.4142	0.9006	0.8313	IBD
17	q12	34406134	rs295085	17:34406134:C:T	T	C	-0.1257	0.0181	3.791e-12	-----	2.7	4.113	4	0.3909	0.3817	0.0804	CD
17	q12	34406134	rs295085	17:34406134:C:T	T	C	-0.0933	0.0124	5.305e-14	-----	0	3.975	4	0.4095	0.9016	0.8313	IBD
17	q12	34407183	rs295086	17:34407183:A:G	A	G	-0.1257	0.0181	3.791e-12	-----	2.8	4.115	4	0.3907	0.3817	0.0804	CD
17	q12	34407183	rs295086	17:34407183:A:G	A	G	-0.0935	0.0124	4.688e-14	-----	0	3.964	4	0.4109	0.9016	0.8313	IBD
17	q12	34408150	rs210837	17:34408150:A:G	A	G	-0.126	0.018	2.56e-12	-----	4.7	4.197	4	0.38	0.3489	0.2133	CD
17	q12	34408150	rs210837	17:34408150:A:G	A	G	-0.0927	0.0124	7.673e-14	-----	2.4	4.097	4	0.393	0.9016	0.8313	IBD
17	q12	34427049	rs72827094	17:34427049:A:C	A	C	-0.1177	0.0207	1.301e-08	----?	0	1.818	3	0.6111	0.03181	0	IBD
17	q12	39423130	rs145835664	17:39423130:A:G	A	G	0.0638	0.0115	2.892e-08	+++-?	74.2	11.634	3	0.00875	0.1521	0.0009921	IBD
17	q12	39590054	rs11078916	17:39590054:C:T	T	C	-0.0561	0.0102	3.798e-08	-----	0	3.472	4	0.4822	0.7157	0.5208	UC
17	q12	39590054	rs11078916	17:39590054:C:T	T	C	-0.0466	0.0084	2.896e-08	-----	0	0.776	4	0.9417	0.7157	0.5208	IBD
17	q12	39590594	rs4795386	17:39590594:A:G	A	G	-0.056	0.0102	4.015e-08	-----	0	3.521	4	0.4746	0.7157	0.5198	UC
17	q12	39590594	rs4795386	17:39590594:A:G	A	G	-0.0468	0.0084	2.527e-08	-----	0	0.695	4	0.952	0.7157	0.5198	IBD
17	q12	39611200	rs4795388	17:39611200:A:G	A	G	-0.059	0.0103	1.015e-08	-----	0	2.869	4	0.5799	0.7406	0.4415	UC
17	q12	39611200	rs4795388	17:39611200:A:G	A	G	-0.0505	0.0085	2.83e-09	-----	0	1.182	4	0.881	0.7406	0.4415	IBD
17	q12	39613752	rs12453682	17:39613752:C:T	T	C	0.0571	0.01	1.13e-08	+++++	0	3.643	4	0.4565	0.6909	0.4345	UC
17	q12	39613752	rs12453682	17:39613752:C:T	T	C	0.0488	0.0082	2.662e-09	+++++	0	0.402	4	0.9823	0.6909	0.4345	IBD
17	q12	39614228	rs9915323	17:39614228:A:T	A	T	-0.0601	0.0101	2.673e-09	-----	0	2.265	4	0.6871	0.7087	0.4405	UC
17	q12	39614228	rs9915323	17:39614228:A:T	A	T	-0.054	0.0083	7.717e-11	-----	0	0.873	4	0.9284	0.7087	0.4405	IBD
17	q12	39616403	rs4795389	17:39616403:A:C	A	C	-0.0564	0.0103	4.357e-08	-----	0	3.179	4	0.5284	0.7366	0.4375	UC
17	q12	39616403	rs4795389	17:39616403:A:C	A	C	-0.0497	0.0084	3.285e-09	-----	0	0.949	4	0.9175	0.7366	0.4375	IBD
17	q12	39619021	rs1874228	17:39619021:A:G	A	G	-0.0575	0.0103	2.371e-08	-----	0	3.607	4	0.4617	0.7356	0.4345	UC
17	q12	39619021	rs1874228	17:39619021:A:G	A	G	-0.0505	0.0084	1.834e-09	-----	0	1.067	4	0.8995	0.7356	0.4345	IBD
17	q12	39621257	rs116846837	17:39621257:C:T	T	C	0.1003	0.0179	2.102e-08	+++-?	71.1	10.392	3	0.01551	0.06262	0.001984	UC
17	q12	39621257	rs116846837	17:39621257:C:T	T	C	0.0928	0.0148	3.604e-10	+++-?	79.9	14.907	3	0.001898	0.06262	0.001984	IBD
17	q12	39624043	rs33953566	17:39624043:A:T	A	T	-0.0599	0.0101	3.017e-09	-----	0	3.382	4	0.496	0.7107	0.4345	UC
17	q12	39624043	rs33953566	17:39624043:A:T	A	T	-0.0537	0.0082	5.801e-11	-----	0	0.961	4	0.9157	0.7107	0.4345	IBD
17	q12	39625357	rs4795390	17:39625357:C:G	C	G	0.0538	0.0096	2.093e-08	+++++	0	3.27	4	0.5137	0.826	0.4405	IBD
17	q12	39625596	rs879606	17:39625596:A:G	A	G	-0.0525	0.0095	3.27e-08	-----	0	3.016	4	0.5551	0.826	0.4385	IBD
17	q12	39626157	rs10852934	17:39626157:C:T	T	C	-0.0526	0.0096	4.273e-08	-----	0	3.108	4	0.5399	0.826	0.4385	IBD
17	q12	39627534	rs3751903	17:39627534:C:G	C	G	-0.0564	0.0093	1.324e-09	-----	0	3.729	4	0.4439	0.7992	0.4375	IBD
17	q12	39628211	rs1495099	17:39628211:C:G	C	G	-0.0596	0.0101	3.613e-09	-----	0	3.19	4	0.5265	0.7048	0.4365	UC
17	q12	39628211	rs1495099	17:39628211:C:G	C	G	-0.0542	0.0082	3.85e-11	-----	0	0.739	4	0.9464	0.7048	0.4365	IBD
17	q12	39635234	rs3794712	17:39635234:A:C	A	C	-0.0622	0.0114	4.866e-08	-----	0	3.1	4	0.5412	0.8082	0.4435	UC
17	q12	39635234	rs3794712	17:39635234:A:C	A	C	-0.0587	0.0093	2.758e-10	-----	0	3.908	4	0.4186	0.8082	0.4435	IBD
17	q12	39637780	rs72827174	17:39637780:A:G	A	G	-0.0799	0.0142	1.836e-08	---+?	75.1	12.028	3	0.007289	0.1302	0.0009921	UC
17	q12	39637780	rs72827174	17:39637780:A:G	A	G	-0.074	0.0117	2.536e-10	---+?	73.2	11.188	3	0.01075	0.1302	0.0009921	IBD
17	q12	39638098	rs4794817	17:39638098:A:T	A	T	0.0619	0.0113	4.305e-08	+++++	0	3.802	4	0.4335	0.7992	0.4375	UC
17	q12	39638098	rs4794817	17:39638098:A:T	A	T	0.0572	0.0093	7.722e-10	+++++	2.8	4.114	4	0.3907	0.7992	0.4375	IBD
17	q12	39651445	rs9972882	17:39651445:A:C	A	C	-0.0694	0.0104	2.505e-11	-----	0	2.174	4	0.7038	0.7336	0.4206	UC
17	q12	39651445	rs9972882	17:39651445:A:C	A	C	-0.0645	0.0085	3.243e-14	-----	0	2.285	4	0.6834	0.7336	0.4206	IBD
17	q12	39653965	rs881844	17:39653965:C:G	C	G	-0.0688	0.0097	1.314e-12	-----	0	3.326	4	0.5049	0.668	0.4117	UC
17	q12	39653965	rs881844	17:39653965:C:G	C	G	-0.0606	0.0079	1.708e-14	-----	0	0.713	4	0.9497	0.668	0.4117	IBD
17	q12	39657603	rs11869286	17:39657603:C:G	C	G	0.069	0.0097	1.132e-12	+++++	0	3.629	4	0.4586	0.674	0.4137	UC
17	q12	39657603	rs11869286	17:39657603:C:G	C	G	0.0603	0.0079	2.295e-14	+++++	0	0.907	4	0.9235	0.674	0.4137	IBD
17	q12	39657827	rs1877031	17:39657827:A:G	A	G	0.0697	0.0097	6.693e-13	+++++	0	3.357	4	0.5	0.673	0.4157	UC
17	q12	39657827	rs1877031	17:39657827:A:G	A	G	0.0609	0.0079	1.269e-14	+++++	0	0.809	4	0.9372	0.673	0.4157	IBD
17	q12	39659646	rs11658786	17:39659646:A:G	A	G	0.0691	0.0097	1.051e-12	+++++	0	3.463	4	0.4835	0.674	0.4117	UC
17	q12	39659646	rs11658786	17:39659646:A:G	A	G	0.0604	0.0079	2.08e-14	+++++	0	0.811	4	0.9369	0.674	0.4117	IBD
17	q12	39661229	rs2271308	17:39661229:C:T	T	C	-0.0692	0.0102	1.166e-11	-----	0	2.713	4	0.6069	0.7207	0.4127	UC
17	q12	39661229	rs2271308	17:39661229:C:T	T	C	-0.0627	0.0083	4.214e-14	-----	0	1.793	4	0.7738	0.7207	0.4127	IBD
17	q12	39665182	rs931992	17:39665182:G:T	T	G	0.0698	0.0097	6.206e-13	+++++	0	3.337	4	0.5032	0.674	0.4097	UC
17	q12	39665182	rs931992	17:39665182:G:T	T	G	0.061	0.0079	1.15e-14	+++++	0	0.697	4	0.9517	0.674	0.4097	IBD
17	q12	39666058	rs1053651	17:39666058:A:C	A	C	-0.0695	0.0102	9.51e-12	-----	0	2.576	4	0.6312	0.7217	0.4167	UC
17	q12	39666058	rs1053651	17:39666058:A:C	A	C	-0.0631	0.0083	2.907e-14	-----	0	1.778	4	0.7764	0.7217	0.4167	IBD
17	q12	39668086	rs3764351	17:39668086:A:G	A	G	0.0698	0.0098	1.06e-12	+++++	5	4.213	4	0.378	0.66	0.4454	UC
17	q12	39668086	rs3764351	17:39668086:A:G	A	G	0.0628	0.008	4.16e-15	+++++	0	0.371	4	0.9848	0.66	0.4454	IBD
17	q12	39668292	rs876493	17:39668292:A:G	A	G	0.0537	0.0093	7.732e-09	?++++	0	0.48	3	0.9233	0.5805	0.3185	IBD
17	q12	39670910	rs407307	17:39670910:A:G	A	G	-0.0702	0.0115	1.032e-09	-----	39.4	6.599	4	0.1587	0.3479	0.2143	CD
17	q12	39670910	rs407307	17:39670910:A:G	A	G	-0.0777	0.0098	2.217e-15	-----	0	3.045	4	0.5504	0.669	0.4097	UC
17	q12	39670910	rs407307	17:39670910:A:G	A	G	-0.075	0.008	6.918e-21	-----	0	2.379	4	0.6664	0.669	0.4097	IBD
17	q12	39671417	rs3152	17:39671417:A:G	A	G	0.0907	0.0164	3.193e-08	+++-?	71.1	10.397	3	0.01547	0.07853	0.003968	UC
17	q12	39671417	rs3152	17:39671417:A:G	A	G	0.0827	0.0136	1.195e-09	+++-?	74.6	11.821	3	0.008022	0.07853	0.003968	IBD
17	q12	39671819	rs14050	17:39671819:C:T	T	C	0.0726	0.0116	3.884e-10	+++++	48.5	7.769	4	0.1004	0.3449	0.0804	CD
17	q12	39671819	rs14050	17:39671819:C:T	T	C	0.08	0.0099	6.434e-16	+++++	0	2.294	4	0.6819	0.6859	0.4077	UC
17	q12	39671819	rs14050	17:39671819:C:T	T	C	0.0778	0.0081	7.62e-22	+++++	0	3.301	4	0.5087	0.6859	0.4077	IBD
17	q12	39672243	rs2952151	17:39672243:C:T	T	C	-0.0722	0.0116	4.842e-10	-----	49.3	7.891	4	0.09567	0.3449	0.2133	CD
17	q12	39672243	rs2952151	17:39672243:C:T	T	C	-0.0803	0.0099	5.016e-16	-----	0	2.273	4	0.6857	0.6859	0.4058	UC
17	q12	39672243	rs2952151	17:39672243:C:T	T	C	-0.0778	0.0081	7.62e-22	-----	0	3.459	4	0.4841	0.6859	0.4058	IBD
17	q12	39672492	rs2941503	17:39672492:A:G	A	G	-0.0721	0.0116	5.116e-10	-----	46.9	7.529	4	0.1104	0.3509	0.2143	CD
17	q12	39672492	rs2941503	17:39672492:A:G	A	G	-0.0804	0.0099	4.616e-16	-----	0	2.207	4	0.6977	0.6859	0.4058	UC
17	q12	39672492	rs2941503	17:39672492:A:G	A	G	-0.0777	0.0081	8.59e-22	-----	0	3.198	4	0.5253	0.6859	0.4058	IBD
17	q12	39672534	rs907087	17:39672534:A:G	A	G	0.073	0.0117	4.395e-10	+++++	47.9	7.675	4	0.1042	0.2237	0.1181	CD
17	q12	39672534	rs907087	17:39672534:A:G	A	G	0.0795	0.0099	9.723e-16	+++++	0	2.366	4	0.6688	0.6889	0.4058	UC
17	q12	39672534	rs907087	17:39672534:A:G	A	G	0.0775	0.0081	1.091e-21	+++++	0	3.269	4	0.5139	0.6889	0.4058	IBD
17	q12	39672876	rs2247862	17:39672876:A:G	A	G	-0.0725	0.0116	4.105e-10	-----	50.4	8.064	4	0.08927	0.3996	0.2381	CD
17	q12	39672876	rs2247862	17:39672876:A:G	A	G	-0.0797	0.0099	8.245e-16	-----	0	2.229	4	0.6938	0.6889	0.4058	UC
17	q12	39672876	rs2247862	17:39672876:A:G	A	G	-0.0775	0.0081	1.091e-21	-----	0	3.382	4	0.4961	0.6889	0.4058	IBD
17	q12	39673317	rs903504	17:39673317:C:G	C	G	-0.0786	0.0115	8.213e-12	?----	0	2.824	3	0.4196	0.6759	0.4008	UC
17	q12	39673317	rs903504	17:39673317:C:G	C	G	-0.0677	0.0095	1.031e-12	?----	0	0.28	3	0.9638	0.6759	0.4008	IBD
17	q12	39673318	rs903503	17:39673318:A:C	A	C	0.0704	0.0115	9.256e-10	+++++	45.1	7.281	4	0.1217	0.2445	0.2857	CD
17	q12	39673318	rs903503	17:39673318:A:C	A	C	0.0771	0.0098	3.622e-15	+++++	0	2.849	4	0.5835	0.6759	0.4018	UC
17	q12	39673318	rs903503	17:39673318:A:C	A	C	0.0751	0.008	6.144e-21	+++++	0	2.455	4	0.6527	0.6759	0.4018	IBD
17	q12	39673351	rs903502	17:39673351:C:T	T	C	0.0695	0.0116	2.081e-09	+++++	44.7	7.234	4	0.124	0.2445	0.2371	CD
17	q12	39673351	rs903502	17:39673351:C:T	T	C	0.0787	0.0099	1.873e-15	+++++	1.5	4.06	4	0.398	0.6759	0.4018	UC
17	q12	39673351	rs903502	17:39673351:C:T	T	C	0.0755	0.0081	1.153e-20	+++++	0	2.452	4	0.6532	0.6759	0.4018	IBD
17	q12	39674194	rs2934956	17:39674194:A:T	A	T	0.0705	0.0115	8.764e-10	+++++	42.8	6.996	4	0.1361	0.1918	0.2401	CD
17	q12	39674194	rs2934956	17:39674194:A:T	A	T	0.0787	0.0098	9.699e-16	+++++	0	3.155	4	0.5322	0.6759	0.4028	UC
17	q12	39674194	rs2934956	17:39674194:A:T	A	T	0.0759	0.008	2.366e-21	+++++	0	2.676	4	0.6134	0.6759	0.4028	IBD
17	q12	39674647	rs2941504	17:39674647:A:G	A	G	-0.0727	0.0116	3.675e-10	-----	48.8	7.81	4	0.09879	0.1899	0.2817	CD
17	q12	39674647	rs2941504	17:39674647:A:G	A	G	-0.0785	0.0099	2.204e-15	-----	0	2.456	4	0.6525	0.6899	0.4067	UC
17	q12	39674647	rs2941504	17:39674647:A:G	A	G	-0.0769	0.0081	2.227e-21	-----	0	3.262	4	0.515	0.6899	0.4067	IBD
17	q12	39674782	rs1565922	17:39674782:A:G	A	G	-0.0725	0.0116	4.105e-10	-----	48.7	7.797	4	0.09931	0.2078	0.2827	CD
17	q12	39674782	rs1565922	17:39674782:A:G	A	G	-0.0796	0.0099	8.954e-16	-----	0	2.476	4	0.649	0.6869	0.4058	UC
17	q12	39674782	rs1565922	17:39674782:A:G	A	G	-0.0774	0.0081	1.229e-21	-----	0	3.197	4	0.5254	0.6869	0.4058	IBD
17	q12	39675051	rs10558975	17:39675051:C:G	C	G	-0.0855	0.0129	3.405e-11	?--?-	0	1.709	2	0.4255	0.6451	0.381	UC
17	q12	39675051	rs10558975	17:39675051:C:G	C	G	-0.0712	0.0105	1.194e-11	?--?-	0	0.096	2	0.9532	0.6451	0.381	IBD
17	q12	39675360	rs1565920	17:39675360:A:G	A	G	0.0705	0.0117	1.684e-09	+++++	42	6.899	4	0.1413	0.1889	0.2381	CD
17	q12	39675360	rs1565920	17:39675360:A:G	A	G	0.0802	0.0099	5.45e-16	+++++	1.4	4.056	4	0.3985	0.6789	0.4018	UC
17	q12	39675360	rs1565920	17:39675360:A:G	A	G	0.0764	0.0081	4.02e-21	+++++	0	2.676	4	0.6134	0.6789	0.4018	IBD
17	q12	39675840	rs1495102	17:39675840:C:T	T	C	-0.0712	0.0117	1.162e-09	-----	48	7.692	4	0.1035	0.1889	0.2827	CD
17	q12	39675840	rs1495102	17:39675840:C:T	T	C	-0.0786	0.01	3.841e-15	-----	0	2.483	4	0.6477	0.6958	0.4067	UC
17	q12	39675840	rs1495102	17:39675840:C:T	T	C	-0.0761	0.0081	5.718e-21	-----	0	3.226	4	0.5208	0.6958	0.4067	IBD
17	q12	39675850	rs1495101	17:39675850:A:C	A	C	0.0713	0.0117	1.101e-09	+++++	47.8	7.666	4	0.1046	0.2028	0.2837	CD
17	q12	39675850	rs1495101	17:39675850:A:C	A	C	0.0783	0.01	4.879e-15	+++++	0	2.509	4	0.643	0.6958	0.4067	UC
17	q12	39675850	rs1495101	17:39675850:A:C	A	C	0.0761	0.0082	1.687e-20	+++++	0	3.118	4	0.5384	0.6958	0.4067	IBD
17	q12	39676026	rs1495100	17:39676026:C:T	T	C	0.0706	0.0115	8.297e-10	+++++	41.5	6.838	4	0.1447	0.2038	0.2837	CD
17	q12	39676026	rs1495100	17:39676026:C:T	T	C	0.0788	0.0098	8.924e-16	+++++	0	2.837	4	0.5855	0.6779	0.4018	UC
17	q12	39676026	rs1495100	17:39676026:C:T	T	C	0.0758	0.008	2.668e-21	+++++	0	2.508	4	0.6432	0.6779	0.4018	IBD
17	q12	39676062	rs2934953	17:39676062:A:T	A	T	0.0718	0.0117	8.423e-10	+++++	50.2	8.037	4	0.09022	0.1998	0.2837	CD
17	q12	39676062	rs2934953	17:39676062:A:T	A	T	0.0784	0.0099	2.391e-15	+++++	0	2.534	4	0.6385	0.6948	0.4048	UC
17	q12	39676062	rs2934953	17:39676062:A:T	A	T	0.0761	0.0081	5.718e-21	+++++	0	3.263	4	0.5148	0.6948	0.4048	IBD
17	q12	39676113	rs2934952	17:39676113:A:G	A	G	0.0717	0.0117	8.888e-10	+++++	50.4	8.07	4	0.08906	0.494	0.2837	CD
17	q12	39676113	rs2934952	17:39676113:A:G	A	G	0.0783	0.01	4.879e-15	+++++	0	2.445	4	0.6544	0.6938	0.4058	UC
17	q12	39676113	rs2934952	17:39676113:A:G	A	G	0.076	0.0081	6.429e-21	+++++	0	3.235	4	0.5192	0.6938	0.4058	IBD
17	q12	39676451	rs2941505	17:39676451:A:G	A	G	-0.0712	0.0115	5.967e-10	-----	46.3	7.446	4	0.1141	0.493	0.2837	CD
17	q12	39676451	rs2941505	17:39676451:A:G	A	G	-0.078	0.0098	1.732e-15	-----	0	2.863	4	0.5811	0.6809	0.4018	UC
17	q12	39676451	rs2941505	17:39676451:A:G	A	G	-0.0753	0.008	4.845e-21	-----	0	2.752	4	0.6002	0.6809	0.4018	IBD
17	q12	39676482	rs2952152	17:39676482:C:T	T	C	-0.0707	0.0115	7.855e-10	-----	45.8	7.384	4	0.1169	0.494	0.2391	CD
17	q12	39676482	rs2952152	17:39676482:C:T	T	C	-0.0777	0.0098	2.217e-15	-----	0	2.784	4	0.5946	0.6809	0.4018	UC
17	q12	39676482	rs2952152	17:39676482:C:T	T	C	-0.075	0.008	6.918e-21	-----	0	2.746	4	0.6013	0.6809	0.4018	IBD
17	q12	39676782	rs2941506	17:39676782:A:G	A	G	-0.0713	0.0115	5.646e-10	-----	47.3	7.591	4	0.1078	0.4791	0.1726	CD
17	q12	39676782	rs2941506	17:39676782:A:G	A	G	-0.0782	0.0098	1.468e-15	-----	0	2.832	4	0.5863	0.6809	0.4018	UC
17	q12	39676782	rs2941506	17:39676782:A:G	A	G	-0.0754	0.008	4.301e-21	-----	0	2.891	4	0.5763	0.6809	0.4018	IBD
17	q12	39677075	NA	17:39677075:A:G	A	G	-0.08	0.0117	8.053e-12	?----	26.8	4.097	3	0.2512	NA	NA	UC
17	q12	39677075	NA	17:39677075:A:G	A	G	-0.0678	0.0096	1.635e-12	?----	0	0.485	3	0.9221	NA	NA	IBD
17	q12	39677314	rs907088	17:39677314:C:G	C	G	0.0643	0.0114	1.697e-08	+++++	32	5.879	4	0.2084	0.4791	0.1736	CD
17	q12	39677314	rs907088	17:39677314:C:G	C	G	0.0707	0.0097	3.131e-13	+++++	0	3.931	4	0.4154	0.6759	0.4018	UC
17	q12	39677314	rs907088	17:39677314:C:G	C	G	0.0685	0.0079	4.288e-18	+++++	0	1.235	4	0.8723	0.6759	0.4018	IBD
17	q12	39677347	rs907089	17:39677347:A:G	A	G	0.0639	0.0114	2.079e-08	+++++	30.9	5.785	4	0.2158	0.4791	0.128	CD
17	q12	39677347	rs907089	17:39677347:A:G	A	G	0.0707	0.0097	3.131e-13	+++++	0	3.906	4	0.4189	0.6759	0.4018	UC
17	q12	39677347	rs907089	17:39677347:A:G	A	G	0.0683	0.0079	5.354e-18	+++++	0	1.255	4	0.869	0.6759	0.4018	IBD
17	q12	39677379	rs907090	17:39677379:C:T	T	C	-0.0639	0.0114	2.079e-08	-----	31.1	5.801	4	0.2145	0.4801	0.1746	CD
17	q12	39677379	rs907090	17:39677379:C:T	T	C	-0.0706	0.0097	3.379e-13	-----	0	3.932	4	0.4152	0.6759	0.4018	UC
17	q12	39677379	rs907090	17:39677379:C:T	T	C	-0.0682	0.0079	5.981e-18	-----	0	1.212	4	0.8761	0.6759	0.4018	IBD
17	q12	39677552	rs9675194	17:39677552:C:T	T	C	-0.0645	0.0114	1.532e-08	-----	33.1	5.982	4	0.2005	0.4821	0.2133	CD
17	q12	39677552	rs9675194	17:39677552:C:T	T	C	-0.0708	0.0097	2.9e-13	-----	0	3.833	4	0.4291	0.675	0.4018	UC
17	q12	39677552	rs9675194	17:39677552:C:T	T	C	-0.0684	0.0079	4.792e-18	-----	0	1.281	4	0.8647	0.675	0.4018	IBD
17	q12	39677589	rs2313171	17:39677589:C:T	T	C	-0.0644	0.0114	1.613e-08	-----	33.8	6.041	4	0.1961	0.4831	0.2044	CD
17	q12	39677589	rs2313171	17:39677589:C:T	T	C	-0.0709	0.0097	2.686e-13	-----	0	3.782	4	0.4364	0.6759	0.4018	UC
17	q12	39677589	rs2313171	17:39677589:C:T	T	C	-0.0686	0.008	9.909e-18	-----	0	1.272	4	0.8661	0.6759	0.4018	IBD
17	q12	39678104	rs732084	17:39678104:A:C	A	C	-0.0753	0.0114	3.968e-11	?----	10.8	3.363	3	0.339	0.6779	0.3988	UC
17	q12	39678104	rs732084	17:39678104:A:C	A	C	-0.0643	0.0094	7.896e-12	?----	0	0.462	3	0.9271	0.6779	0.3988	IBD
17	q12	39678114	rs732083	17:39678114:A:G	A	G	0.0647	0.0114	1.383e-08	+++++	29.4	5.668	4	0.2253	0.4821	0.2044	CD
17	q12	39678114	rs732083	17:39678114:A:G	A	G	0.0713	0.0097	1.974e-13	+++++	0	3.967	4	0.4105	0.669	0.3988	UC
17	q12	39678114	rs732083	17:39678114:A:G	A	G	0.0693	0.0079	1.753e-18	+++++	0	1.134	4	0.8888	0.669	0.3988	IBD
17	q12	39678288	rs12150298	17:39678288:C:T	T	C	-0.0646	0.0114	1.456e-08	-----	33.5	6.017	4	0.1979	0.4821	0.2014	CD
17	q12	39678288	rs12150298	17:39678288:C:T	T	C	-0.071	0.0097	2.487e-13	-----	0	3.806	4	0.4329	0.675	0.4038	UC
17	q12	39678288	rs12150298	17:39678288:C:T	T	C	-0.0686	0.0079	3.836e-18	-----	0	1.335	4	0.8554	0.675	0.4038	IBD
17	q12	39678462	rs12150603	17:39678462:A:G	A	G	0.0642	0.0114	1.786e-08	+++++	29.3	5.658	4	0.2261	0.4821	0.2014	CD
17	q12	39678462	rs12150603	17:39678462:A:G	A	G	0.072	0.0097	1.148e-13	+++++	0	3.794	4	0.4346	0.672	0.4018	UC
17	q12	39678462	rs12150603	17:39678462:A:G	A	G	0.0692	0.0079	1.961e-18	+++++	0	1.252	4	0.8694	0.672	0.4018	IBD
17	q12	39678555	rs72832915	17:39678555:A:G	A	G	0.0699	0.0121	7.611e-09	+++++	59.5	9.869	4	0.0427	0.4692	0.2014	CD
17	q12	39678555	rs72832915	17:39678555:A:G	A	G	0.0794	0.0101	3.799e-15	+++++	62	10.523	4	0.03248	0.3072	0.249	UC
17	q12	39678555	rs72832915	17:39678555:A:G	A	G	0.0722	0.0083	3.354e-18	+++++	30.3	5.738	4	0.2196	0.3072	0.249	IBD
17	q12	39678724	rs8077172	17:39678724:G:T	T	G	0.0641	0.0114	1.879e-08	+++++	31.3	5.818	4	0.2131	0.4831	0.2014	CD
17	q12	39678724	rs8077172	17:39678724:G:T	T	G	0.0711	0.0097	2.303e-13	+++++	0	3.812	4	0.432	0.675	0.4018	UC
17	q12	39678724	rs8077172	17:39678724:G:T	T	G	0.0685	0.0079	4.288e-18	+++++	0	1.285	4	0.8639	0.675	0.4018	IBD
17	q12	39678745	rs8078228	17:39678745:C:T	T	C	0.0643	0.0114	1.697e-08	+++++	31.4	5.827	4	0.2124	0.4831	0.2014	CD
17	q12	39678745	rs8078228	17:39678745:C:T	T	C	0.0712	0.0097	2.133e-13	+++++	0	3.758	4	0.4397	0.675	0.4018	UC
17	q12	39678745	rs8078228	17:39678745:C:T	T	C	0.0686	0.008	9.909e-18	+++++	0	1.302	4	0.861	0.675	0.4018	IBD
17	q12	39678987	rs1018246	17:39678987:C:T	T	C	0.0647	0.0114	1.383e-08	+++++	33.4	6.01	4	0.1984	0.4831	0.1835	CD
17	q12	39678987	rs1018246	17:39678987:C:T	T	C	0.071	0.0097	2.487e-13	+++++	0	3.815	4	0.4316	0.675	0.4018	UC
17	q12	39678987	rs1018246	17:39678987:C:T	T	C	0.0686	0.0079	3.836e-18	+++++	0	1.371	4	0.8492	0.675	0.4018	IBD
17	q12	39679502	rs11078919	17:39679502:C:T	T	C	-0.0645	0.0114	1.532e-08	-----	33.8	6.042	4	0.196	0.4841	0.1835	CD
17	q12	39679502	rs11078919	17:39679502:C:T	T	C	-0.071	0.0097	2.487e-13	-----	0	3.691	4	0.4495	0.675	0.4038	UC
17	q12	39679502	rs11078919	17:39679502:C:T	T	C	-0.0686	0.0079	3.836e-18	-----	0	1.357	4	0.8517	0.675	0.4038	IBD
17	q12	39679990	rs1476278	17:39679990:C:T	T	C	0.0653	0.0114	1.016e-08	+++++	31.6	5.846	4	0.2109	0.4821	0.1875	CD
17	q12	39679990	rs1476278	17:39679990:C:T	T	C	0.0722	0.0097	9.82e-14	+++++	0	3.704	4	0.4476	0.672	0.4038	UC
17	q12	39679990	rs1476278	17:39679990:C:T	T	C	0.0696	0.0079	1.25e-18	+++++	0	1.308	4	0.86	0.672	0.4038	IBD
17	q12	39680100	rs9303274	17:39680100:C:T	T	C	-0.0651	0.0114	1.126e-08	-----	31.2	5.812	4	0.2136	0.4831	0.1875	CD
17	q12	39680100	rs9303274	17:39680100:C:T	T	C	-0.0719	0.0097	1.241e-13	-----	0	3.676	4	0.4516	0.672	0.4038	UC
17	q12	39680100	rs9303274	17:39680100:C:T	T	C	-0.0694	0.0079	1.566e-18	-----	0	1.244	4	0.8708	0.672	0.4038	IBD
17	q12	39680328	rs12940986	17:39680328:A:G	A	G	0.0647	0.0114	1.383e-08	+++++	30.6	5.76	4	0.2178	0.4771	0.1875	CD
17	q12	39680328	rs12940986	17:39680328:A:G	A	G	0.0719	0.0097	1.241e-13	+++++	0	3.742	4	0.4421	0.672	0.4038	UC
17	q12	39680328	rs12940986	17:39680328:A:G	A	G	0.0694	0.0079	1.566e-18	+++++	0	1.313	4	0.8592	0.672	0.4038	IBD
17	q12	39682048	rs2517952	17:39682048:A:G	A	G	-0.0715	0.0117	9.894e-10	-----	48.4	7.751	4	0.1011	0.6938	0.1419	CD
17	q12	39682048	rs2517952	17:39682048:A:G	A	G	-0.0779	0.01	6.701e-15	-----	0	2.465	4	0.6509	0.6938	0.4097	UC
17	q12	39682048	rs2517952	17:39682048:A:G	A	G	-0.0763	0.0082	1.341e-20	-----	0	2.817	4	0.5888	0.6938	0.4097	IBD
17	q12	39682463	rs2517957	17:39682463:A:G	A	G	0.0642	0.0114	1.786e-08	+++++	26.4	5.436	4	0.2454	0.672	0.1885	CD
17	q12	39682463	rs2517957	17:39682463:A:G	A	G	0.0723	0.0097	9.082e-14	+++++	0	3.598	4	0.4632	0.672	0.4038	UC
17	q12	39682463	rs2517957	17:39682463:A:G	A	G	0.0693	0.0079	1.753e-18	+++++	0	1.33	4	0.8562	0.672	0.4038	IBD
17	q12	39682498	rs2517958	17:39682498:A:G	A	G	0.0639	0.0114	2.079e-08	+++++	25.6	5.374	4	0.2511	0.672	0.1875	CD
17	q12	39682498	rs2517958	17:39682498:A:G	A	G	0.0722	0.0097	9.82e-14	+++++	0	3.694	4	0.4491	0.672	0.4038	UC
17	q12	39682498	rs2517958	17:39682498:A:G	A	G	0.0692	0.0079	1.961e-18	+++++	0	1.256	4	0.8688	0.672	0.4038	IBD
17	q12	39683240	rs903501	17:39683240:C:T	T	C	-0.0649	0.0116	2.208e-08	-----	37.6	6.414	4	0.1703	0.6879	0.1855	CD
17	q12	39683240	rs903501	17:39683240:C:T	T	C	-0.0717	0.0099	4.407e-13	-----	0	3.436	4	0.4877	0.6879	0.4077	UC
17	q12	39683240	rs903501	17:39683240:C:T	T	C	-0.0694	0.0081	1.054e-17	-----	0	1.957	4	0.7437	0.6879	0.4077	IBD
17	q12	39684958	rs2517953	17:39684958:C:G	C	G	0.0673	0.0114	3.559e-09	+++++	5.9	4.253	4	0.3729	0.665	0.4573	CD
17	q12	39684958	rs2517953	17:39684958:C:G	C	G	0.0755	0.0097	7.054e-15	+++++	11.5	4.519	4	0.3403	0.665	0.3988	UC
17	q12	39684958	rs2517953	17:39684958:C:G	C	G	0.0718	0.0079	1.003e-19	+++++	0	1.295	4	0.8622	0.665	0.3988	IBD
17	q12	39687297	rs2517954	17:39687297:C:T	T	C	-0.0676	0.0115	4.146e-09	-----	21.8	5.115	4	0.2757	0.6809	0.4573	CD
17	q12	39687297	rs2517954	17:39687297:C:T	T	C	-0.0755	0.0098	1.318e-14	-----	11.4	4.513	4	0.341	0.6809	0.4018	UC
17	q12	39687297	rs2517954	17:39687297:C:T	T	C	-0.0721	0.008	2.014e-19	-----	0	2.196	4	0.6998	0.6809	0.4018	IBD
17	q12	39687428	rs2517955	17:39687428:C:T	T	C	0.0674	0.0114	3.374e-09	+++++	3.1	4.129	4	0.3888	0.665	0.4583	CD
17	q12	39687428	rs2517955	17:39687428:C:T	T	C	0.0759	0.0097	5.087e-15	+++++	16.9	4.812	4	0.3071	0.665	0.3978	UC
17	q12	39687428	rs2517955	17:39687428:C:T	T	C	0.072	0.0079	7.945e-20	+++++	0	1.358	4	0.8514	0.665	0.3978	IBD
17	q12	39687606	rs2517956	17:39687606:A:G	A	G	0.0675	0.0115	4.369e-09	+++++	22.5	5.163	4	0.2709	0.6809	0.4613	CD
17	q12	39687606	rs2517956	17:39687606:A:G	A	G	0.0753	0.0098	1.546e-14	+++++	5	4.21	4	0.3783	0.6809	0.4018	UC
17	q12	39687606	rs2517956	17:39687606:A:G	A	G	0.0719	0.008	2.529e-19	+++++	0	2.175	4	0.7036	0.6809	0.4018	IBD
17	q12	39690259	rs2517959	17:39690259:A:T	A	T	-0.067	0.0116	7.656e-09	-----	14.6	4.684	4	0.3213	0.6799	0.4613	CD
17	q12	39690259	rs2517959	17:39690259:A:T	A	T	-0.0752	0.0098	1.674e-14	-----	5.1	4.215	4	0.3777	0.6799	0.4058	UC
17	q12	39690259	rs2517959	17:39690259:A:T	A	T	-0.0719	0.008	2.529e-19	-----	0	1.962	4	0.7427	0.6799	0.4058	IBD
17	q12	39690268	rs2517960	17:39690268:C:T	T	C	-0.067	0.0114	4.173e-09	-----	0	3.978	4	0.409	0.664	0.4395	CD
17	q12	39690268	rs2517960	17:39690268:C:T	T	C	-0.0756	0.0097	6.502e-15	-----	11.7	4.529	4	0.3392	0.664	0.4028	UC
17	q12	39690268	rs2517960	17:39690268:C:T	T	C	-0.0718	0.0079	1.003e-19	-----	0	1.257	4	0.8686	0.664	0.4028	IBD
17	q12	39692424	NA	17:39692424:A:G	A	G	-0.0629	0.0106	2.957e-09	?----	0	0.76	3	0.859	NA	NA	IBD
17	q12	39696795	rs2643194	17:39696795:C:T	T	C	0.0765	0.0116	4.258e-11	+++++	36.5	6.299	4	0.1779	0.6909	0.4613	CD
17	q12	39696795	rs2643194	17:39696795:C:T	T	C	0.0821	0.0099	1.105e-16	+++++	0	3.837	4	0.4285	0.6909	0.4058	UC
17	q12	39696795	rs2643194	17:39696795:C:T	T	C	0.079	0.0081	1.789e-22	+++++	0	3.246	4	0.5175	0.6909	0.4058	IBD
17	q12	39696844	rs2517951	17:39696844:C:T	T	C	0.0776	0.0115	1.501e-11	+++++	32.3	5.912	4	0.2058	0.674	0.4613	CD
17	q12	39696844	rs2517951	17:39696844:C:T	T	C	0.081	0.0097	6.797e-17	+++++	9	4.397	4	0.355	0.674	0.3998	UC
17	q12	39696844	rs2517951	17:39696844:C:T	T	C	0.0784	0.008	1.126e-22	+++++	0	2.498	4	0.645	0.674	0.3998	IBD
17	q12	39696865	rs2643195	17:39696865:A:G	A	G	-0.0755	0.0116	7.584e-11	-----	39.3	6.591	4	0.1591	0.6899	0.4603	CD
17	q12	39696865	rs2643195	17:39696865:A:G	A	G	-0.082	0.0099	1.203e-16	-----	0	3.591	4	0.4641	0.6899	0.4058	UC
17	q12	39696865	rs2643195	17:39696865:A:G	A	G	-0.0785	0.0081	3.281e-22	-----	0	3.347	4	0.5015	0.6899	0.4058	IBD
17	q12	39698254	rs2934971	17:39698254:G:T	T	G	0.0769	0.0116	3.373e-11	+++++	40.5	6.727	4	0.1511	0.6899	0.4613	CD
17	q12	39698254	rs2934971	17:39698254:G:T	T	G	0.0825	0.0099	7.86e-17	+++++	0	3.875	4	0.4232	0.6899	0.4058	UC
17	q12	39698254	rs2934971	17:39698254:G:T	T	G	0.0793	0.0081	1.241e-22	+++++	0	3.556	4	0.4694	0.6899	0.4058	IBD
17	q12	39702425	rs1565923	17:39702425:A:G	A	G	-0.0772	0.0116	2.83e-11	-----	41.2	6.805	4	0.1465	0.6899	0.4633	CD
17	q12	39702425	rs1565923	17:39702425:A:G	A	G	-0.0821	0.0099	1.105e-16	-----	0	3.809	4	0.4325	0.6899	0.4058	UC
17	q12	39702425	rs1565923	17:39702425:A:G	A	G	-0.0791	0.0081	1.584e-22	-----	0	3.538	4	0.4721	0.6899	0.4058	IBD
17	q12	39705465	rs2952155	17:39705465:C:T	T	C	-0.0784	0.0105	8.225e-14	-----	43.4	7.067	4	0.1324	0.7495	0.4058	UC
17	q12	39705465	rs2952155	17:39705465:C:T	T	C	-0.0725	0.0086	3.45e-17	-----	37.5	6.404	4	0.1709	0.7495	0.4058	IBD
17	q12	39709752	rs1810132	17:39709752:C:T	T	C	0.0764	0.0116	4.512e-11	+++++	44.5	7.206	4	0.1254	0.6879	0.4623	CD
17	q12	39709752	rs1810132	17:39709752:C:T	T	C	0.082	0.0099	1.203e-16	+++++	0	3.902	4	0.4195	0.6879	0.4048	UC
17	q12	39709752	rs1810132	17:39709752:C:T	T	C	0.0788	0.0081	2.282e-22	+++++	0	3.594	4	0.4637	0.6879	0.4048	IBD
17	q12	39712462	rs4252627	17:39712462:C:T	T	C	0.0792	0.0115	5.7e-12	+++++	46.6	7.484	4	0.1124	0.666	0.4405	CD
17	q12	39712462	rs4252627	17:39712462:C:T	T	C	0.0808	0.0097	8.091e-17	+++++	16	4.764	4	0.3124	0.666	0.3988	UC
17	q12	39712462	rs4252627	17:39712462:C:T	T	C	0.0789	0.008	6.052e-23	+++++	0	3.009	4	0.5563	0.666	0.3988	IBD
17	q12	39714125	rs2934967	17:39714125:A:G	A	G	0.0766	0.0117	5.87e-11	+++++	42.5	6.96	4	0.138	0.6899	0.4405	CD
17	q12	39714125	rs2934967	17:39714125:A:G	A	G	0.0836	0.0099	3.055e-17	+++++	27.1	5.484	4	0.2411	0.6899	0.4058	UC
17	q12	39714125	rs2934967	17:39714125:A:G	A	G	0.0795	0.0081	9.722e-23	+++++	0	3.725	4	0.4445	0.6899	0.4058	IBD
17	q12	39720582	rs2952156	17:39720582:A:G	A	G	-0.0772	0.0117	4.159e-11	-----	38.6	6.512	4	0.1641	0.6899	0.4415	CD
17	q12	39720582	rs2952156	17:39720582:A:G	A	G	-0.0821	0.0099	1.105e-16	-----	27.9	5.546	4	0.2357	0.6899	0.4087	UC
17	q12	39720582	rs2952156	17:39720582:A:G	A	G	-0.079	0.0081	1.789e-22	-----	0	3.836	4	0.4287	0.6899	0.4087	IBD
17	q12	39721159	rs2952157	17:39721159:A:G	A	G	0.0783	0.0117	2.197e-11	+++++	44.1	7.159	4	0.1277	0.6889	0.4405	CD
17	q12	39721159	rs2952157	17:39721159:A:G	A	G	0.0836	0.0099	3.055e-17	+++++	38.5	6.503	4	0.1646	0.6889	0.4058	UC
17	q12	39721159	rs2952157	17:39721159:A:G	A	G	0.0799	0.0081	5.951e-23	+++++	4.4	4.186	4	0.3814	0.6889	0.4058	IBD
17	q12	39721194	rs11653998	17:39721194:C:G	C	G	-0.0802	0.0115	3.082e-12	-----	44.5	7.21	4	0.1252	0.665	0.4623	CD
17	q12	39721194	rs11653998	17:39721194:C:G	C	G	-0.0818	0.0098	7.006e-17	-----	45.5	7.339	4	0.119	0.665	0.3998	UC
17	q12	39721194	rs11653998	17:39721194:C:G	C	G	-0.0793	0.008	3.673e-23	-----	0	3.603	4	0.4624	0.665	0.3998	IBD
17	q12	39722777	rs2088126	17:39722777:A:G	A	G	-0.0772	0.0117	4.159e-11	-----	41.5	6.839	4	0.1446	0.6899	0.4405	CD
17	q12	39722777	rs2088126	17:39722777:A:G	A	G	-0.0832	0.0099	4.314e-17	-----	36.8	6.324	4	0.1762	0.6899	0.4067	UC
17	q12	39722777	rs2088126	17:39722777:A:G	A	G	-0.0794	0.0081	1.099e-22	-----	2.3	4.093	4	0.3936	0.6899	0.4067	IBD
17	q12	39723509	rs903506	17:39723509:A:G	A	G	0.0784	0.0115	9.271e-12	+++++	37.3	6.376	4	0.1728	0.672	0.4613	CD
17	q12	39723509	rs903506	17:39723509:A:G	A	G	0.0822	0.0098	4.955e-17	+++++	45.1	7.286	4	0.1215	0.672	0.4018	UC
17	q12	39723509	rs903506	17:39723509:A:G	A	G	0.0788	0.008	6.854e-23	+++++	0	3.558	4	0.4692	0.672	0.4018	IBD
17	q12	39727784	rs1058808	17:39727784:C:G	C	G	-0.0789	0.0116	1.034e-11	-----	40.1	6.673	4	0.1542	0.673	0.4623	CD
17	q12	39727784	rs1058808	17:39727784:C:G	C	G	-0.0825	0.0098	3.818e-17	-----	42.3	6.928	4	0.1397	0.673	0.4018	UC
17	q12	39727784	rs1058808	17:39727784:C:G	C	G	-0.0792	0.008	4.163e-23	-----	0	3.569	4	0.4675	0.673	0.4018	IBD
17	q12	39730733	rs3809717	17:39730733:A:C	A	C	0.088	0.0117	5.421e-14	?++++	78.6	14.003	3	0.002901	0.2982	0.249	UC
17	q12	39730733	rs3809717	17:39730733:A:C	A	C	0.0735	0.0097	3.528e-14	?++++	36	4.686	3	0.1963	0.2982	0.249	IBD
17	q12	39732988	rs35645972	17:39732988:C:CT	CT	C	-0.095	0.0137	4.082e-12	??---	73.7	7.602	2	0.02235	0.3101	0.5714	UC
17	q12	39732988	rs35645972	17:39732988:C:CT	CT	C	-0.0793	0.0113	2.256e-12	??---	0	1.553	2	0.4599	0.3101	0.5714	IBD
17	q12	39737231	rs4795393	17:39737231:C:T	T	C	0.0948	0.0112	2.577e-17	?++++	61.7	7.83	3	0.04966	0.6342	0.3948	UC
17	q12	39737231	rs4795393	17:39737231:C:T	T	C	0.0868	0.0092	3.918e-21	?++++	3.2	3.1	3	0.3765	0.6342	0.3948	IBD
17	q12	39747477	rs2941520	17:39747477:C:T	T	C	-0.081	0.0119	9.985e-12	-----	49	7.848	4	0.09729	0.2972	0.4415	CD
17	q12	39747477	rs2941520	17:39747477:C:T	T	C	-0.0811	0.01	5.062e-16	-----	0	3.059	4	0.548	0.2972	0.622	UC
17	q12	39747477	rs2941520	17:39747477:C:T	T	C	-0.0798	0.0082	2.209e-22	-----	7.6	4.329	4	0.3633	0.2972	0.622	IBD
17	q12	39747478	rs2941519	17:39747478:A:G	A	G	-0.1002	0.0111	1.764e-19	-----	0	3.798	4	0.434	0.507	0.4405	CD
17	q12	39747478	rs2941519	17:39747478:A:G	A	G	-0.0876	0.0093	4.539e-21	-----	74.5	15.714	4	0.003428	0.507	0.6835	UC
17	q12	39747478	rs2941519	17:39747478:A:G	A	G	-0.0878	0.0077	4.058e-30	-----	58.1	9.551	4	0.04871	0.507	0.6835	IBD
17	q12	39748854	rs9747973	17:39748854:C:T	T	C	-0.1013	0.011	3.289e-20	-----	0	3.993	4	0.407	0.4821	0.4504	CD
17	q12	39748854	rs9747973	17:39748854:C:T	T	C	-0.0941	0.0092	1.482e-24	-----	70.5	13.567	4	0.008814	0.4821	0.6835	UC
17	q12	39748854	rs9747973	17:39748854:C:T	T	C	-0.0918	0.0076	1.365e-33	-----	55.3	8.951	4	0.06233	0.4821	0.6835	IBD
17	q12	39752614	rs11078921	17:39752614:A:C	A	C	0.0832	0.0117	1.151e-12	+++++	26.7	5.458	4	0.2435	0.3151	0.4454	CD
17	q12	39752614	rs11078921	17:39752614:A:C	A	C	0.0998	0.0098	2.345e-24	+++++	60.6	10.162	4	0.03779	0.3151	0.2153	UC
17	q12	39752614	rs11078921	17:39752614:A:C	A	C	0.0889	0.008	1.091e-28	+++++	26.7	5.457	4	0.2436	0.3151	0.2153	IBD
17	q12	39754115	NA	17:39754115:C:T	T	C	-0.0884	0.014	2.714e-10	?----	0	1.693	3	0.6386	NA	0.3383	CD
17	q12	39754115	NA	17:39754115:C:T	T	C	-0.0857	0.011	6.653e-15	?----	70.8	10.279	3	0.01634	NA	NA	UC
17	q12	39754115	NA	17:39754115:C:T	T	C	-0.0805	0.0091	9.059e-19	?----	11.6	3.392	3	0.335	NA	NA	IBD
17	q12	39756124	rs12946510	17:39756124:C:T	T	C	0.1112	0.011	5.035e-24	+++++	30.4	5.751	4	0.2185	0.4712	0.3403	CD
17	q12	39756124	rs12946510	17:39756124:C:T	T	C	0.1073	0.0092	1.969e-31	+++++	70.2	13.423	4	0.009382	0.4712	0.3016	UC
17	q12	39756124	rs12946510	17:39756124:C:T	T	C	0.1054	0.0076	9.842e-44	+++++	53.1	8.535	4	0.07385	0.4712	0.3016	IBD
17	q12	39756194	rs117753409	17:39756194:A:C	A	C	0.1399	0.0241	6.437e-09	++++?	0	0.714	3	0.8699	0.02883	0	UC
17	q12	39756194	rs117753409	17:39756194:A:C	A	C	0.1233	0.0201	8.552e-10	++++?	0	2.148	3	0.5422	0.02883	0	IBD
17	q12	39760137	rs35833706	17:39760137:A:AT	A	AT	0.1084	0.0195	2.714e-08	?+?++	0	0.702	2	0.7041	0.4901	0.4425	CD
17	q12	39765489	rs907091	17:39765489:C:T	T	C	-0.1003	0.011	7.64e-20	-----	0	3.964	4	0.411	0.4891	0.4425	CD
17	q12	39765489	rs907091	17:39765489:C:T	T	C	-0.0932	0.0092	4.048e-24	-----	67.6	12.344	4	0.01497	0.4891	0.6994	UC
17	q12	39765489	rs907091	17:39765489:C:T	T	C	-0.0913	0.0076	3.03e-33	-----	53.5	8.602	4	0.07185	0.4891	0.6994	IBD
17	q12	39766006	rs907092	17:39766006:A:G	A	G	0.1099	0.0109	6.598e-24	+++++	41.2	6.808	4	0.1464	0.4732	0.4425	CD
17	q12	39766006	rs907092	17:39766006:A:G	A	G	0.1065	0.0092	5.448e-31	+++++	72	14.31	4	0.006369	0.4732	0.2937	UC
17	q12	39766006	rs907092	17:39766006:A:G	A	G	0.1042	0.0075	6.952e-44	+++++	59.6	9.901	4	0.04212	0.4732	0.2937	IBD
17	q12	39771806	rs2952140	17:39771806:C:T	T	C	-0.0968	0.011	1.368e-18	-----	15.8	4.749	4	0.3141	0.4841	0.4425	CD
17	q12	39771806	rs2952140	17:39771806:C:T	T	C	-0.0927	0.0092	7.048e-24	-----	70.9	13.756	4	0.008118	0.4841	0.6974	UC
17	q12	39771806	rs2952140	17:39771806:C:T	T	C	-0.0898	0.0076	3.235e-32	-----	57	9.308	4	0.05385	0.4841	0.6974	IBD
17	q12	39773563	rs2313430	17:39773563:C:T	T	C	0.0982	0.011	4.366e-19	+++++	1.8	4.073	4	0.3962	0.4841	0.4425	CD
17	q12	39773563	rs2313430	17:39773563:C:T	T	C	0.0928	0.0092	6.31e-24	+++++	71.4	13.966	4	0.007405	0.4841	0.6984	UC
17	q12	39773563	rs2313430	17:39773563:C:T	T	C	0.0902	0.0076	1.727e-32	+++++	58.7	9.675	4	0.04627	0.4841	0.6984	IBD
17	q12	39781794	rs10445308	17:39781794:C:T	T	C	0.1062	0.011	4.702e-22	+++++	37.7	6.415	4	0.1702	0.4831	0.4425	CD
17	q12	39781794	rs10445308	17:39781794:C:T	T	C	0.106	0.0092	1.025e-30	+++++	75.3	16.175	4	0.002794	0.4831	0.3016	UC
17	q12	39781794	rs10445308	17:39781794:C:T	T	C	0.1028	0.0076	1.094e-41	+++++	64.1	11.128	4	0.02516	0.4831	0.3016	IBD
17	q12	39783586	rs12942330	17:39783586:C:T	T	C	0.1072	0.011	1.929e-22	+++++	37.1	6.362	4	0.1737	0.4831	0.4415	CD
17	q12	39783586	rs12942330	17:39783586:C:T	T	C	0.1067	0.0092	4.227e-31	+++++	76.3	16.879	4	0.00204	0.4831	0.3016	UC
17	q12	39783586	rs12942330	17:39783586:C:T	T	C	0.1036	0.0076	2.599e-42	+++++	65.8	11.696	4	0.01976	0.4831	0.3016	IBD
17	q12	39784555	rs11658993	17:39784555:C:T	T	C	0.1081	0.011	8.591e-23	+++++	38.2	6.47	4	0.1667	0.4771	0.4425	CD
17	q12	39784555	rs11658993	17:39784555:C:T	T	C	0.1064	0.0092	6.183e-31	+++++	76	16.69	4	0.00222	0.4771	0.3016	UC
17	q12	39784555	rs11658993	17:39784555:C:T	T	C	0.1038	0.0076	1.811e-42	+++++	64.7	11.336	4	0.02303	0.4771	0.3016	IBD
17	q21.1	39800982	rs17607816	17:39800982:C:T	T	C	-0.1439	0.0238	1.483e-09	----?	0	0.556	3	0.9065	0.02982	0	UC
17	q21.1	39800982	rs17607816	17:39800982:C:T	T	C	-0.1263	0.0199	2.199e-10	----?	0	1.63	3	0.6527	0.02982	0	IBD
17	q21.1	39803764	rs2952144	17:39803764:C:T	T	C	-0.0954	0.0111	8.356e-18	-----	32.4	5.917	4	0.2054	0.4851	0.4425	CD
17	q21.1	39803764	rs2952144	17:39803764:C:T	T	C	-0.091	0.0093	1.307e-22	-----	68.2	12.587	4	0.01348	0.4851	0.6994	UC
17	q21.1	39803764	rs2952144	17:39803764:C:T	T	C	-0.0885	0.0076	2.441e-31	-----	54.6	8.812	4	0.06598	0.4851	0.6994	IBD
17	q21.1	39806734	rs4795395	17:39806734:A:T	A	T	0.1053	0.011	1.041e-21	+++++	45.4	7.324	4	0.1197	0.4821	0.4415	CD
17	q21.1	39806734	rs4795395	17:39806734:A:T	A	T	0.1065	0.0092	5.448e-31	+++++	75.1	16.054	4	0.002948	0.4821	0.3006	UC
17	q21.1	39806734	rs4795395	17:39806734:A:T	A	T	0.1029	0.0076	9.144e-42	+++++	63.7	11.033	4	0.0262	0.4821	0.3006	IBD
17	q21.1	39813896	rs9909593	17:39813896:A:G	A	G	-0.1047	0.0109	7.579e-22	-----	49.1	7.862	4	0.09675	0.4831	0.4425	CD
17	q21.1	39813896	rs9909593	17:39813896:A:G	A	G	-0.1063	0.0092	7.018e-31	-----	75.2	16.139	4	0.002839	0.4831	0.3006	UC
17	q21.1	39813896	rs9909593	17:39813896:A:G	A	G	-0.1024	0.0075	1.929e-42	-----	64.7	11.324	4	0.02315	0.4831	0.3006	IBD
17	q21.1	39814112	rs12943633	17:39814112:C:T	T	C	-0.0964	0.0151	1.724e-10	----?	3.4	3.105	3	0.3757	0.06859	0	IBD
17	q21.1	39816455	rs12450323	17:39816455:G:T	T	G	-0.0726	0.0131	2.991e-08	--+--	71.2	13.888	4	0.007662	0.1918	0.4425	CD
17	q21.1	39816455	rs12450323	17:39816455:G:T	T	G	-0.0865	0.0111	6.554e-15	-----	54.1	8.715	4	0.06864	0.1918	0.625	UC
17	q21.1	39816455	rs12450323	17:39816455:G:T	T	G	-0.0791	0.0091	3.552e-18	-----	62.5	10.67	4	0.03054	0.1918	0.625	IBD
17	q21.1	39818961	rs113897057	17:39818961:C:CTTCTA	CTTCTA	C	0.0814	0.0145	1.979e-08	??+++	60.6	5.076	2	0.07901	0.5159	0.2996	UC
17	q21.1	39818961	rs113897057	17:39818961:C:CTTCTA	CTTCTA	C	0.0803	0.0121	3.215e-11	??+++	25.4	2.682	2	0.2615	0.5159	0.2996	IBD
17	q21.1	39820216	rs9303277	17:39820216:C:T	T	C	0.0957	0.0109	1.637e-18	+++++	25.2	5.348	4	0.2534	0.5159	0.4425	CD
17	q21.1	39820216	rs9303277	17:39820216:C:T	T	C	0.0921	0.0092	1.365e-23	+++++	70.2	13.439	4	0.009318	0.5159	0.3006	UC
17	q21.1	39820216	rs9303277	17:39820216:C:T	T	C	0.0892	0.0076	8.251e-32	+++++	55	8.882	4	0.06411	0.5159	0.3006	IBD
17	q21.1	39827239	rs12944882	17:39827239:C:T	T	C	-0.0939	0.0111	2.686e-17	-----	8.3	4.361	4	0.3594	0.5437	0.4425	CD
17	q21.1	39827239	rs12944882	17:39827239:C:T	T	C	-0.0879	0.0093	3.336e-21	-----	64	11.118	4	0.02527	0.5437	0.2827	UC
17	q21.1	39827239	rs12944882	17:39827239:C:T	T	C	-0.0856	0.0076	1.995e-29	-----	54.3	8.755	4	0.06752	0.5437	0.2827	IBD
17	q21.1	39829548	rs3816470	17:39829548:A:G	A	G	-0.0944	0.0111	1.824e-17	-----	14.6	4.684	4	0.3213	0.5427	0.4425	CD
17	q21.1	39829548	rs3816470	17:39829548:A:G	A	G	-0.0879	0.0093	3.336e-21	-----	64.1	11.152	4	0.02491	0.5427	0.2827	UC
17	q21.1	39829548	rs3816470	17:39829548:A:G	A	G	-0.0858	0.0076	1.479e-29	-----	56.1	9.113	4	0.05833	0.5427	0.2827	IBD
17	q21.1	39836028	rs62066988	17:39836028:C:T	T	C	0.0783	0.0118	3.232e-11	+++++	35.9	6.237	4	0.1821	0.3181	0.4425	CD
17	q21.1	39836028	rs62066988	17:39836028:C:T	T	C	0.095	0.0098	3.201e-22	+++++	62.8	10.749	4	0.02954	0.3181	0.2073	UC
17	q21.1	39836028	rs62066988	17:39836028:C:T	T	C	0.0852	0.0081	7.098e-26	+++++	42.6	6.97	4	0.1375	0.3181	0.2073	IBD
17	q21.1	39848676	.	17:39848676:G:GATTT	G	GATTT	0.0879	0.0141	4.545e-10	?++++	16.5	3.594	3	0.3088	0.4861	0.4425	CD
17	q21.1	39848676	.	17:39848676:G:GATTT	G	GATTT	0.0891	0.011	5.496e-16	?++++	62.3	7.962	3	0.04681	0.4861	0.2837	UC
17	q21.1	39848676	.	17:39848676:G:GATTT	G	GATTT	0.0863	0.0091	2.459e-21	?++++	0	2.545	3	0.4671	0.4861	0.2837	IBD
17	q21.1	39849342	rs9916765	17:39849342:C:T	T	C	-0.0691	0.0114	1.349e-09	?-?--	0	1.063	2	0.5878	0.5169	0.2827	IBD
17	q21.1	39850080	rs8071789	17:39850080:C:T	T	C	0.0907	0.0165	3.864e-08	?+?++	0	1.588	2	0.4521	0.5179	0.4425	CD
17	q21.1	39850080	rs8071789	17:39850080:C:T	T	C	0.07	0.0116	1.595e-09	?+?++	0	1.059	2	0.5889	0.5179	0.2827	IBD
17	q21.1	39851068	rs35222145	17:39851068:G:T	T	G	-0.0644	0.0114	1.613e-08	?-?--	12.8	2.294	2	0.3176	0.4742	0.2708	IBD
17	q21.1	39851070	rs34073687	17:39851070:G:T	T	G	-0.0785	0.0144	4.998e-08	?----	6.4	3.205	3	0.3611	0.5298	0.4415	CD
17	q21.1	39851070	rs34073687	17:39851070:G:T	T	G	-0.0761	0.0112	1.086e-11	?----	38.4	4.869	3	0.1816	0.5298	0.3433	UC
17	q21.1	39851070	rs34073687	17:39851070:G:T	T	G	-0.0738	0.0092	1.043e-15	?----	0	0.945	3	0.8146	0.5298	0.3433	IBD
17	q21.1	39863805	rs35564481	17:39863805:A:AC	A	AC	-0.0814	0.0141	7.785e-09	?----	0	2.467	3	0.4813	0.5189	0.4405	CD
17	q21.1	39863805	rs35564481	17:39863805:A:AC	A	AC	-0.0765	0.011	3.537e-12	?----	48.2	5.787	3	0.1225	0.5189	0.2827	UC
17	q21.1	39863805	rs35564481	17:39863805:A:AC	A	AC	-0.0739	0.0091	4.628e-16	?----	0	1.583	3	0.6632	0.5189	0.2827	IBD
17	q21.1	39863888	rs9635726	17:39863888:C:T	T	C	-0.0743	0.011	1.433e-11	-----	0	2.956	4	0.5651	0.1918	0.6438	UC
17	q21.1	39863888	rs9635726	17:39863888:C:T	T	C	-0.0702	0.009	6.191e-15	-----	59.7	9.934	4	0.04155	0.1918	0.6438	IBD
17	q21.1	39864166	NA	17:39864166:C:T	T	C	-0.0811	0.0141	8.831e-09	?----	0	2.55	3	0.4662	NA	0.4405	CD
17	q21.1	39864166	NA	17:39864166:C:T	T	C	-0.0761	0.011	4.575e-12	?----	47.1	5.673	3	0.1286	NA	NA	UC
17	q21.1	39864166	NA	17:39864166:C:T	T	C	-0.0736	0.0091	6.07e-16	?----	0	1.5	3	0.6824	NA	NA	IBD
17	q21.1	39867492	rs4795397	17:39867492:A:G	A	G	-0.0899	0.014	1.35e-10	?----	23.8	3.938	3	0.2682	0.4801	0.4643	CD
17	q21.1	39867492	rs4795397	17:39867492:A:G	A	G	-0.0902	0.0109	1.282e-16	?----	59.2	7.35	3	0.06153	0.4801	0.2827	UC
17	q21.1	39867492	rs4795397	17:39867492:A:G	A	G	-0.0876	0.009	2.174e-22	?----	0	2.216	3	0.5287	0.4801	0.2827	IBD
17	q21.1	39868373	rs11557466	17:39868373:C:T	T	C	0.1075	0.011	1.474e-22	+++++	55.1	8.899	4	0.06367	0.4722	0.4405	CD
17	q21.1	39868373	rs11557466	17:39868373:C:T	T	C	0.1048	0.0092	4.62e-30	+++++	62.1	10.562	4	0.03196	0.4722	0.2827	UC
17	q21.1	39868373	rs11557466	17:39868373:C:T	T	C	0.1033	0.0076	4.461e-42	+++++	64.2	11.161	4	0.02481	0.4722	0.2827	IBD
17	q21.1	39868955	rs11078925	17:39868955:C:T	T	C	-0.1078	0.011	1.126e-22	-----	55.9	9.071	4	0.05935	0.4722	0.4405	CD
17	q21.1	39868955	rs11078925	17:39868955:C:T	T	C	-0.1049	0.0092	4.078e-30	-----	62.2	10.591	4	0.03157	0.4722	0.2827	UC
17	q21.1	39868955	rs11078925	17:39868955:C:T	T	C	-0.1034	0.0076	3.726e-42	-----	64.1	11.137	4	0.02507	0.4722	0.2827	IBD
17	q21.1	39869164	rs12150079	17:39869164:A:G	A	G	0.0793	0.0118	1.813e-11	+++++	41.1	6.789	4	0.1475	0.3091	0.4405	CD
17	q21.1	39869164	rs12150079	17:39869164:A:G	A	G	0.0954	0.0098	2.145e-22	+++++	50.6	8.093	4	0.08823	0.3091	0.2083	UC
17	q21.1	39869164	rs12150079	17:39869164:A:G	A	G	0.0862	0.0081	1.901e-26	+++++	32.7	5.941	4	0.2036	0.3091	0.2083	IBD
17	q21.1	39869782	rs34120102	17:39869782:A:G	A	G	0.1083	0.011	7.171e-23	+++++	56.9	9.286	4	0.05434	0.4722	0.4454	CD
17	q21.1	39869782	rs34120102	17:39869782:A:G	A	G	0.1049	0.0092	4.078e-30	+++++	62.6	10.689	4	0.03029	0.4722	0.2827	UC
17	q21.1	39869782	rs34120102	17:39869782:A:G	A	G	0.1036	0.0076	2.599e-42	+++++	64.8	11.372	4	0.02268	0.4722	0.2827	IBD
17	q21.1	39869916	rs11655198	17:39869916:C:T	T	C	0.1001	0.011	9.033e-20	+++++	43	7.015	4	0.1351	0.508	0.4454	CD
17	q21.1	39869916	rs11655198	17:39869916:C:T	T	C	0.09	0.0093	3.761e-22	+++++	59.1	9.779	4	0.04432	0.508	0.2827	UC
17	q21.1	39869916	rs11655198	17:39869916:C:T	T	C	0.0897	0.0076	3.783e-32	+++++	62.2	10.571	4	0.03183	0.508	0.2827	IBD
17	q21.1	39870033	rs11650661	17:39870033:A:T	A	T	-0.0994	0.011	1.62e-19	-----	40.6	6.74	4	0.1503	0.508	0.4454	CD
17	q21.1	39870033	rs11650661	17:39870033:A:T	A	T	-0.0898	0.0093	4.64e-22	-----	58.6	9.672	4	0.04634	0.508	0.2827	UC
17	q21.1	39870033	rs11650661	17:39870033:A:T	A	T	-0.0895	0.0076	5.17e-32	-----	61.1	10.291	4	0.0358	0.508	0.2827	IBD
17	q21.1	39870108	rs11655292	17:39870108:C:G	C	G	-0.0995	0.0111	3.132e-19	-----	40.5	6.721	4	0.1514	0.508	0.4405	CD
17	q21.1	39870108	rs11655292	17:39870108:C:G	C	G	-0.0898	0.0093	4.64e-22	-----	58.5	9.634	4	0.04707	0.508	0.2827	UC
17	q21.1	39870108	rs11655292	17:39870108:C:G	C	G	-0.0895	0.0076	5.17e-32	-----	61	10.255	4	0.03634	0.508	0.2827	IBD
17	q21.1	39871147	rs12709365	17:39871147:A:G	A	G	-0.1077	0.011	1.232e-22	-----	55.8	9.06	4	0.05962	0.4722	0.4583	CD
17	q21.1	39871147	rs12709365	17:39871147:A:G	A	G	-0.1047	0.0092	5.234e-30	-----	62.4	10.643	4	0.03089	0.4722	0.2827	UC
17	q21.1	39871147	rs12709365	17:39871147:A:G	A	G	-0.1032	0.0076	5.339e-42	-----	64.6	11.312	4	0.02327	0.4722	0.2827	IBD
17	q21.1	39871330	rs13380815	17:39871330:A:G	A	G	-0.1077	0.011	1.232e-22	-----	55.6	9.014	4	0.06074	0.4712	0	CD
17	q21.1	39871330	rs13380815	17:39871330:A:G	A	G	-0.1047	0.0092	5.234e-30	-----	62.2	10.591	4	0.03156	0.4712	0.2827	UC
17	q21.1	39871330	rs13380815	17:39871330:A:G	A	G	-0.1032	0.0076	5.339e-42	-----	64.6	11.307	4	0.02332	0.4712	0.2827	IBD
17	q21.1	39872381	rs11557467	17:39872381:G:T	T	G	0.0997	0.0111	2.659e-19	+++++	39.1	6.573	4	0.1603	0.508	0.4752	CD
17	q21.1	39872381	rs11557467	17:39872381:G:T	T	G	0.0899	0.0093	4.178e-22	+++++	59.1	9.778	4	0.04434	0.508	0.2817	UC
17	q21.1	39872381	rs11557467	17:39872381:G:T	T	G	0.0896	0.0076	4.423e-32	+++++	60.7	10.186	4	0.03741	0.508	0.2817	IBD
17	q21.1	39872867	rs12936231	17:39872867:C:G	C	G	-0.0981	0.011	4.74e-19	-----	35.8	6.23	4	0.1826	0.5149	0.4534	CD
17	q21.1	39872867	rs12936231	17:39872867:C:G	C	G	-0.0895	0.0093	6.353e-22	-----	57.6	9.432	4	0.05116	0.5149	0.2827	UC
17	q21.1	39872867	rs12936231	17:39872867:C:G	C	G	-0.0886	0.0076	2.091e-31	-----	58.2	9.581	4	0.04811	0.5149	0.2827	IBD
17	q21.1	39873952	rs11870965	17:39873952:A:T	A	T	0.1077	0.011	1.232e-22	+++++	56.3	9.15	4	0.05747	0.4722	0.3938	CD
17	q21.1	39873952	rs11870965	17:39873952:A:T	A	T	0.1047	0.0092	5.234e-30	+++++	62.7	10.715	4	0.02997	0.4722	0.2827	UC
17	q21.1	39873952	rs11870965	17:39873952:A:T	A	T	0.1032	0.0076	5.339e-42	+++++	65	11.439	4	0.02205	0.4722	0.2827	IBD
17	q21.1	39874777	rs9903250	17:39874777:A:G	A	G	0.0995	0.011	1.49e-19	+++++	40.2	6.684	4	0.1536	0.508	0.4514	CD
17	q21.1	39874777	rs9903250	17:39874777:A:G	A	G	0.0899	0.0093	4.178e-22	+++++	59.1	9.777	4	0.04436	0.508	0.2827	UC
17	q21.1	39874777	rs9903250	17:39874777:A:G	A	G	0.0896	0.0076	4.423e-32	+++++	61.8	10.46	4	0.03336	0.508	0.2827	IBD
17	q21.1	39874885	rs9905959	17:39874885:A:G	A	G	-0.1067	0.0111	7.073e-22	-----	53.1	8.523	4	0.07421	0.4722	0.3452	CD
17	q21.1	39874885	rs9905959	17:39874885:A:G	A	G	-0.1044	0.0093	3.046e-29	-----	62.6	10.685	4	0.03035	0.4722	0.2827	UC
17	q21.1	39874885	rs9905959	17:39874885:A:G	A	G	-0.1028	0.0076	1.094e-41	-----	63.8	11.05	4	0.02601	0.4722	0.2827	IBD
17	q21.1	39874911	rs11658278	17:39874911:C:T	T	C	-0.0994	0.0111	3.399e-19	-----	38.2	6.468	4	0.1668	0.508	0.3452	CD
17	q21.1	39874911	rs11658278	17:39874911:C:T	T	C	-0.0893	0.0093	7.829e-22	-----	58.5	9.634	4	0.04707	0.508	0.2827	UC
17	q21.1	39874911	rs11658278	17:39874911:C:T	T	C	-0.0892	0.0076	8.251e-32	-----	60.3	10.073	4	0.03921	0.508	0.2827	IBD
17	q21.1	39875421	rs10852935	17:39875421:C:T	T	C	0.108	0.011	9.402e-23	+++++	56.7	9.227	4	0.05566	0.4722	0.4831	CD
17	q21.1	39875421	rs10852935	17:39875421:C:T	T	C	0.1044	0.0092	7.603e-30	+++++	62.3	10.619	4	0.03119	0.4722	0.2827	UC
17	q21.1	39875421	rs10852935	17:39875421:C:T	T	C	0.1032	0.0076	5.339e-42	+++++	65	11.418	4	0.02224	0.4722	0.2827	IBD
17	q21.1	39875461	rs10852936	17:39875461:C:T	T	C	0.1075	0.011	1.474e-22	+++++	54.8	8.849	4	0.06499	0.4722	0.3452	CD
17	q21.1	39875461	rs10852936	17:39875461:C:T	T	C	0.1043	0.0092	8.609e-30	+++++	61.9	10.488	4	0.03297	0.4722	0.2817	UC
17	q21.1	39875461	rs10852936	17:39875461:C:T	T	C	0.103	0.0076	7.644e-42	+++++	64.3	11.207	4	0.02434	0.4722	0.2817	IBD
17	q21.1	39875549	rs9891174	17:39875549:A:T	A	T	0.0867	0.0141	7.8e-10	?++++	0.3	3.009	3	0.3902	0.4712	0.3452	CD
17	q21.1	39875549	rs9891174	17:39875549:A:T	A	T	0.0924	0.011	4.465e-17	?++++	51.7	6.211	3	0.1018	0.4712	0.2827	UC
17	q21.1	39875549	rs9891174	17:39875549:A:T	A	T	0.0884	0.0091	2.621e-22	?++++	0	2.089	3	0.5542	0.4712	0.2827	IBD
17	q21.1	39875604	rs59716545	17:39875604:G:T	T	G	-0.0881	0.0141	4.151e-10	?----	2.7	3.084	3	0.3788	0.4662	0.3452	CD
17	q21.1	39875604	rs59716545	17:39875604:G:T	T	G	-0.0917	0.011	7.661e-17	?----	50.8	6.099	3	0.1069	0.4662	0.2827	UC
17	q21.1	39875604	rs59716545	17:39875604:G:T	T	G	-0.0883	0.0091	2.919e-22	?----	0	2.042	3	0.5638	0.4662	0.2827	IBD
17	q21.1	39875612	NA	17:39875612:G:T	T	G	-0.0879	0.0144	1.033e-09	?----	10	3.334	3	0.343	NA	0.3452	CD
17	q21.1	39875612	NA	17:39875612:G:T	T	G	-0.0914	0.0111	1.807e-16	?----	57.4	7.041	3	0.07059	NA	NA	UC
17	q21.1	39875612	NA	17:39875612:G:T	T	G	-0.0877	0.0091	5.56e-22	?----	0	2.271	3	0.518	NA	NA	IBD
17	q21.1	39875935	rs12939457	17:39875935:C:T	T	C	-0.0951	0.0164	6.68e-09	?-?--	1.1	2.022	2	0.3638	0.4682	0.3452	CD
17	q21.1	39875935	rs12939457	17:39875935:C:T	T	C	-0.0782	0.0139	1.845e-08	?-?--	27.2	2.748	2	0.2531	0.4682	0.2798	UC
17	q21.1	39875935	rs12939457	17:39875935:C:T	T	C	-0.0796	0.0115	4.461e-12	?-?--	0	0.208	2	0.9014	0.4682	0.2798	IBD
17	q21.1	39876207	rs34189114	17:39876207:C:T	T	C	0.1082	0.011	7.85e-23	+++++	55.8	9.045	4	0.05999	0.4722	0.3452	CD
17	q21.1	39876207	rs34189114	17:39876207:C:T	T	C	0.1048	0.0092	4.62e-30	+++++	62.7	10.721	4	0.02989	0.4722	0.2827	UC
17	q21.1	39876207	rs34189114	17:39876207:C:T	T	C	0.1034	0.0076	3.726e-42	+++++	64.5	11.273	4	0.02366	0.4722	0.2827	IBD
17	q21.1	39876427	rs35736272	17:39876427:C:T	T	C	-0.1084	0.011	6.551e-23	-----	56.7	9.23	4	0.0556	0.4722	0.3452	CD
17	q21.1	39876427	rs35736272	17:39876427:C:T	T	C	-0.1047	0.0092	5.234e-30	-----	63.1	10.848	4	0.02832	0.4722	0.2827	UC
17	q21.1	39876427	rs35736272	17:39876427:C:T	T	C	-0.1036	0.0076	2.599e-42	-----	65.5	11.587	4	0.0207	0.4722	0.2827	IBD
17	q21.1	39877024	rs1054609	17:39877024:A:C	A	C	-0.086	0.014	8.105e-10	?----	6.5	3.21	3	0.3604	0.4722	0.4355	CD
17	q21.1	39877024	rs1054609	17:39877024:A:C	A	C	-0.0922	0.0109	2.703e-17	?----	51.4	6.172	3	0.1035	0.4722	0.2827	UC
17	q21.1	39877024	rs1054609	17:39877024:A:C	A	C	-0.0879	0.009	1.565e-22	?----	0	2.021	3	0.568	0.4722	0.2827	IBD
17	q21.1	39878863	rs9907088	17:39878863:A:G	A	G	0.1079	0.011	1.029e-22	+++++	56.7	9.229	4	0.05561	0.4722	0.4494	CD
17	q21.1	39878863	rs9907088	17:39878863:A:G	A	G	0.1047	0.0092	5.234e-30	+++++	62.4	10.624	4	0.03113	0.4722	0.2827	UC
17	q21.1	39878863	rs9907088	17:39878863:A:G	A	G	0.1033	0.0076	4.461e-42	+++++	65.1	11.471	4	0.02175	0.4722	0.2827	IBD
17	q21.1	39879117	rs36038753	17:39879117:G:T	T	G	0.1081	0.011	8.591e-23	+++++	56.7	9.247	4	0.05522	0.4722	0.3095	CD
17	q21.1	39879117	rs36038753	17:39879117:G:T	T	G	0.1046	0.0092	5.928e-30	+++++	62.4	10.65	4	0.03079	0.4722	0.2827	UC
17	q21.1	39879117	rs36038753	17:39879117:G:T	T	G	0.1033	0.0076	4.461e-42	+++++	65.4	11.571	4	0.02084	0.4722	0.2827	IBD
17	q21.1	39879371	rs35569035	17:39879371:C:T	T	C	0.1077	0.011	1.232e-22	+++++	54.7	8.834	4	0.06538	0.4702	0.3056	CD
17	q21.1	39879371	rs35569035	17:39879371:C:T	T	C	0.1047	0.0092	5.234e-30	+++++	62.8	10.746	4	0.02957	0.4702	0.2827	UC
17	q21.1	39879371	rs35569035	17:39879371:C:T	T	C	0.1032	0.0076	5.339e-42	+++++	64.2	11.166	4	0.02476	0.4702	0.2827	IBD
17	q21.1	39879395	rs9910826	17:39879395:A:G	A	G	-0.1069	0.0111	5.936e-22	-----	54.7	8.828	4	0.06555	0.4702	0.3056	CD
17	q21.1	39879395	rs9910826	17:39879395:A:G	A	G	-0.1045	0.0093	2.697e-29	-----	61.9	10.5	4	0.0328	0.4702	0.2827	UC
17	q21.1	39879395	rs9910826	17:39879395:A:G	A	G	-0.1029	0.0076	9.144e-42	-----	64	11.104	4	0.02542	0.4702	0.2827	IBD
17	q21.1	39879513	.	17:39879513:G:GAGA	G	GAGA	0.102	0.0129	2.637e-15	??+++	54.3	4.378	2	0.112	0.4722	0.2827	UC
17	q21.1	39879513	.	17:39879513:G:GAGA	G	GAGA	0.0924	0.0107	5.846e-18	??+++	0	1.491	2	0.4744	0.4722	0.2827	IBD
17	q21.1	39880333	rs9904624	17:39880333:A:G	A	G	-0.108	0.011	9.402e-23	-----	56.8	9.259	4	0.05494	0.4722	0.3056	CD
17	q21.1	39880333	rs9904624	17:39880333:A:G	A	G	-0.1048	0.0092	4.62e-30	-----	62.5	10.661	4	0.03065	0.4722	0.2827	UC
17	q21.1	39880333	rs9904624	17:39880333:A:G	A	G	-0.1034	0.0076	3.726e-42	-----	65.2	11.505	4	0.02144	0.4722	0.2827	IBD
17	q21.1	39881926	rs4795398	17:39881926:C:T	T	C	0.1076	0.011	1.348e-22	+++++	56.2	9.126	4	0.05803	0.4722	0.3056	CD
17	q21.1	39881926	rs4795398	17:39881926:C:T	T	C	0.105	0.0093	1.465e-29	+++++	63.6	10.977	4	0.02683	0.4722	0.2827	UC
17	q21.1	39881926	rs4795398	17:39881926:C:T	T	C	0.1036	0.0076	2.599e-42	+++++	65.8	11.712	4	0.01963	0.4722	0.2827	IBD
17	q21.1	39882136	rs12939565	17:39882136:A:T	A	T	-0.0788	0.0141	2.288e-08	?----	20.5	3.775	3	0.2868	0.4861	0.3056	CD
17	q21.1	39882136	rs12939565	17:39882136:A:T	A	T	-0.0729	0.011	3.419e-11	?----	37.2	4.774	3	0.1891	0.4861	0.2569	UC
17	q21.1	39882136	rs12939565	17:39882136:A:T	A	T	-0.0698	0.0091	1.716e-14	?----	0	1.271	3	0.736	0.4861	0.2569	IBD
17	q21.1	39882137	rs12939566	17:39882137:A:T	A	T	-0.0833	0.0141	3.467e-09	?----	30.5	4.316	3	0.2293	0.4483	0.3056	CD
17	q21.1	39882137	rs12939566	17:39882137:A:T	A	T	-0.0879	0.0109	7.37e-16	?----	33.8	4.534	3	0.2092	0.4483	0.2569	UC
17	q21.1	39882137	rs12939566	17:39882137:A:T	A	T	-0.0836	0.0091	4.047e-20	?----	0	0.67	3	0.8804	0.4483	0.2569	IBD
17	q21.1	39882138	rs62067029	17:39882138:A:T	A	T	-0.0845	0.0143	3.44e-09	?----	37.4	4.79	3	0.1879	0.4483	0.3056	CD
17	q21.1	39882138	rs62067029	17:39882138:A:T	A	T	-0.0896	0.0111	6.912e-16	?----	25.4	4.02	3	0.2593	0.4483	0.2569	UC
17	q21.1	39882138	rs62067029	17:39882138:A:T	A	T	-0.0853	0.0092	1.831e-20	?----	0	0.387	3	0.9429	0.4483	0.2569	IBD
17	q21.1	39883308	.	17:39883308:T:TAACA	T	TAACA	0.0881	0.013	1.228e-11	??+++	44.4	3.599	2	0.1653	0.5089	0.2837	UC
17	q21.1	39883308	.	17:39883308:T:TAACA	T	TAACA	0.0808	0.0107	4.306e-14	??+++	0	0.558	2	0.7566	0.5089	0.2837	IBD
17	q21.1	39883866	rs12232497	17:39883866:C:T	T	C	-0.1081	0.011	8.591e-23	-----	57.8	9.487	4	0.05002	0.4722	0.3056	CD
17	q21.1	39883866	rs12232497	17:39883866:C:T	T	C	-0.1044	0.0092	7.603e-30	-----	62.3	10.623	4	0.03115	0.4722	0.2827	UC
17	q21.1	39883866	rs12232497	17:39883866:C:T	T	C	-0.1035	0.0076	3.112e-42	-----	65.5	11.606	4	0.02053	0.4722	0.2827	IBD
17	q21.1	39884087	rs201721460	17:39884087:C:CA	CA	C	0.0964	0.0145	2.965e-11	??+++	46.4	3.73	2	0.1549	0.502	0.2917	UC
17	q21.1	39884087	rs201721460	17:39884087:C:CA	CA	C	0.0912	0.0122	7.696e-14	??+++	0	0.661	2	0.7187	0.502	0.2917	IBD
17	q21.1	39884110	rs12232498	17:39884110:C:T	T	C	-0.1078	0.011	1.126e-22	-----	56.4	9.167	4	0.05707	0.4722	0.3056	CD
17	q21.1	39884110	rs12232498	17:39884110:C:T	T	C	-0.105	0.0092	3.599e-30	-----	62.8	10.765	4	0.02934	0.4722	0.2827	UC
17	q21.1	39884110	rs12232498	17:39884110:C:T	T	C	-0.1035	0.0076	3.112e-42	-----	65.2	11.493	4	0.02154	0.4722	0.2827	IBD
17	q21.1	39884281	rs12941333	17:39884281:C:T	T	C	0.1079	0.011	1.029e-22	+++++	56.5	9.199	4	0.05632	0.4722	0.3056	CD
17	q21.1	39884281	rs12941333	17:39884281:C:T	T	C	0.1047	0.0092	5.234e-30	+++++	62.2	10.571	4	0.03183	0.4722	0.2827	UC
17	q21.1	39884281	rs12941333	17:39884281:C:T	T	C	0.1034	0.0076	3.726e-42	+++++	64.9	11.383	4	0.02258	0.4722	0.2827	IBD
17	q21.1	39884510	rs2872507	17:39884510:A:G	A	G	0.1074	0.011	1.613e-22	+++++	58	9.532	4	0.0491	0.4722	0.3056	CD
17	q21.1	39884510	rs2872507	17:39884510:A:G	A	G	0.1048	0.0092	4.62e-30	+++++	62.9	10.79	4	0.02903	0.4722	0.2827	UC
17	q21.1	39884510	rs2872507	17:39884510:A:G	A	G	0.1032	0.0076	5.339e-42	+++++	66.2	11.82	4	0.01874	0.4722	0.2827	IBD
17	q21.1	39886524	rs9908132	17:39886524:A:T	A	T	0.0993	0.011	1.76e-19	+++++	38.8	6.54	4	0.1623	0.508	0.3056	CD
17	q21.1	39886524	rs9908132	17:39886524:A:T	A	T	0.0898	0.0093	4.64e-22	+++++	58.8	9.719	4	0.04543	0.508	0.2827	UC
17	q21.1	39886524	rs9908132	17:39886524:A:T	A	T	0.0895	0.0076	5.17e-32	+++++	60.4	10.101	4	0.03876	0.508	0.2827	IBD
17	q21.1	39887090	rs9901146	17:39887090:A:G	A	G	0.0992	0.011	1.912e-19	+++++	38.8	6.54	4	0.1623	0.508	0.3056	CD
17	q21.1	39887090	rs9901146	17:39887090:A:G	A	G	0.0897	0.0093	5.153e-22	+++++	58.7	9.674	4	0.04629	0.508	0.2827	UC
17	q21.1	39887090	rs9901146	17:39887090:A:G	A	G	0.0894	0.0076	6.043e-32	+++++	60.3	10.076	4	0.03917	0.508	0.2827	IBD
17	q21.1	39887396	rs12936409	17:39887396:C:T	T	C	0.1082	0.011	7.85e-23	+++++	57.4	9.391	4	0.05203	0.4722	0.3056	CD
17	q21.1	39887396	rs12936409	17:39887396:C:T	T	C	0.105	0.0092	3.599e-30	+++++	63.5	10.973	4	0.02687	0.4722	0.2827	UC
17	q21.1	39887396	rs12936409	17:39887396:C:T	T	C	0.1038	0.0076	1.811e-42	+++++	66.5	11.926	4	0.01791	0.4722	0.2827	IBD
17	q21.1	39889472	rs12103884	17:39889472:C:T	T	C	0.0989	0.011	2.452e-19	+++++	38.6	6.518	4	0.1637	0.508	0.3056	CD
17	q21.1	39889472	rs12103884	17:39889472:C:T	T	C	0.0898	0.0092	1.657e-22	+++++	58.4	9.619	4	0.04736	0.508	0.2827	UC
17	q21.1	39889472	rs12103884	17:39889472:C:T	T	C	0.0893	0.0076	7.062e-32	+++++	60.2	10.046	4	0.03965	0.508	0.2827	IBD
17	q21.1	39891991	rs9906951	17:39891991:C:T	T	C	-0.0983	0.0112	1.682e-18	-----	38	6.452	4	0.1678	0.508	0.3056	CD
17	q21.1	39891991	rs9906951	17:39891991:C:T	T	C	-0.088	0.0093	3.011e-21	-----	53.6	8.624	4	0.0712	0.508	0.2827	UC
17	q21.1	39891991	rs9906951	17:39891991:C:T	T	C	-0.088	0.0077	3.01e-30	-----	53.7	8.631	4	0.07101	0.508	0.2827	IBD
17	q21.1	39892849	rs12950209	17:39892849:C:T	T	C	-0.0993	0.011	1.76e-19	-----	38	6.455	4	0.1676	0.508	0.3056	CD
17	q21.1	39892849	rs12950209	17:39892849:C:T	T	C	-0.0897	0.0093	5.153e-22	-----	58.1	9.544	4	0.04885	0.508	0.2827	UC
17	q21.1	39892849	rs12950209	17:39892849:C:T	T	C	-0.0893	0.0076	7.062e-32	-----	59.7	9.923	4	0.04174	0.508	0.2827	IBD
17	q21.1	39892980	rs12950743	17:39892980:C:T	T	C	-0.0993	0.011	1.76e-19	-----	37.5	6.398	4	0.1713	0.508	0.3056	CD
17	q21.1	39892980	rs12950743	17:39892980:C:T	T	C	-0.0896	0.0093	5.722e-22	-----	58.7	9.694	4	0.04591	0.508	0.2827	UC
17	q21.1	39892980	rs12950743	17:39892980:C:T	T	C	-0.0892	0.0076	8.251e-32	-----	59.8	9.946	4	0.04135	0.508	0.2827	IBD
17	q21.1	39893336	rs7359623	17:39893336:C:T	T	C	0.0982	0.0111	9.003e-19	+++++	32.1	5.894	4	0.2072	0.506	0.4851	CD
17	q21.1	39893336	rs7359623	17:39893336:C:T	T	C	0.0896	0.0093	5.722e-22	+++++	57.6	9.441	4	0.05098	0.506	0.2827	UC
17	q21.1	39893336	rs7359623	17:39893336:C:T	T	C	0.0888	0.0076	1.535e-31	+++++	57.6	9.442	4	0.05095	0.506	0.2827	IBD
17	q21.1	39895095	rs8067378	17:39895095:A:G	A	G	-0.0975	0.011	7.745e-19	-----	32.6	5.936	4	0.204	0.5149	0.3056	CD
17	q21.1	39895095	rs8067378	17:39895095:A:G	A	G	-0.0893	0.0092	2.828e-22	-----	57	9.301	4	0.05401	0.5149	0.2827	UC
17	q21.1	39895095	rs8067378	17:39895095:A:G	A	G	-0.0883	0.0076	3.322e-31	-----	56.2	9.142	4	0.05765	0.5149	0.2827	IBD
17	q21.1	39896954	rs12453507	17:39896954:C:G	C	G	-0.0991	0.0111	4.341e-19	-----	38.1	6.463	4	0.1671	0.498	0.3056	CD
17	q21.1	39896954	rs12453507	17:39896954:C:G	C	G	-0.0872	0.0093	6.83e-21	-----	53.4	8.578	4	0.07254	0.498	0.2827	UC
17	q21.1	39896954	rs12453507	17:39896954:C:G	C	G	-0.0874	0.0076	1.319e-30	-----	53.6	8.616	4	0.07146	0.498	0.2827	IBD
17	q21.1	39899863	rs11651596	17:39899863:C:T	T	C	-0.1062	0.011	4.702e-22	-----	46.7	7.501	4	0.1117	0.4672	0.3075	CD
17	q21.1	39899863	rs11651596	17:39899863:C:T	T	C	-0.1024	0.0092	8.92e-29	-----	54.2	8.738	4	0.068	0.4672	0.2817	UC
17	q21.1	39899863	rs11651596	17:39899863:C:T	T	C	-0.1013	0.0076	1.571e-40	-----	49.9	7.977	4	0.09243	0.4672	0.2817	IBD
17	q21.1	39900379	rs117504211	17:39900379:A:C	A	C	-0.1066	0.0185	8.304e-09	----?	58	7.14	3	0.06757	0.05765	0	UC
17	q21.1	39900379	rs117504211	17:39900379:A:C	A	C	-0.1016	0.0152	2.322e-11	----?	51.4	6.168	3	0.1037	0.05765	0	IBD
17	q21.1	39900936	rs12949100	17:39900936:A:G	A	G	0.1074	0.011	1.613e-22	+++++	49.3	7.894	4	0.09553	0.4672	0.3056	CD
17	q21.1	39900936	rs12949100	17:39900936:A:G	A	G	0.1021	0.0092	1.285e-28	+++++	55.9	9.076	4	0.05922	0.4672	0.2808	UC
17	q21.1	39900936	rs12949100	17:39900936:A:G	A	G	0.1017	0.0076	7.748e-41	+++++	53.5	8.604	4	0.0718	0.4672	0.2808	IBD
17	q21.1	39900944	rs8069176	17:39900944:A:G	A	G	0.1063	0.011	4.303e-22	+++++	48.5	7.766	4	0.1005	0.4682	0.3056	CD
17	q21.1	39900944	rs8069176	17:39900944:A:G	A	G	0.102	0.0092	1.451e-28	+++++	54.5	8.799	4	0.06632	0.4682	0.2808	UC
17	q21.1	39900944	rs8069176	17:39900944:A:G	A	G	0.1013	0.0076	1.571e-40	+++++	52.6	8.446	4	0.07653	0.4682	0.2808	IBD
17	q21.1	39901588	rs11657449	17:39901588:C:G	C	G	0.0789	0.0119	3.351e-11	+++++	32.6	5.939	4	0.2038	0.3062	0.3056	CD
17	q21.1	39901588	rs11657449	17:39901588:C:G	C	G	0.0921	0.0099	1.365e-20	+++++	44.7	7.236	4	0.1239	0.3062	0.2103	UC
17	q21.1	39901588	rs11657449	17:39901588:C:G	C	G	0.0839	0.0082	1.43e-24	+++++	4.8	4.201	4	0.3795	0.3062	0.2103	IBD
17	q21.1	39905186	rs4795399	17:39905186:C:T	T	C	-0.1076	0.011	1.348e-22	-----	48.9	7.82	4	0.09839	0.4662	0.3056	CD
17	q21.1	39905186	rs4795399	17:39905186:C:T	T	C	-0.1029	0.0092	4.841e-29	-----	56.8	9.252	4	0.05509	0.4662	0.2817	UC
17	q21.1	39905186	rs4795399	17:39905186:C:T	T	C	-0.1021	0.0076	3.811e-41	-----	54.5	8.801	4	0.06627	0.4662	0.2817	IBD
17	q21.1	39905943	rs2305480	17:39905943:A:G	A	G	0.107	0.011	2.307e-22	+++++	49.8	7.971	4	0.09266	0.4662	0.3056	CD
17	q21.1	39905943	rs2305480	17:39905943:A:G	A	G	0.1024	0.0092	8.92e-29	+++++	56	9.085	4	0.05901	0.4662	0.2817	UC
17	q21.1	39905943	rs2305480	17:39905943:A:G	A	G	0.1016	0.0076	9.248e-41	+++++	54.5	8.782	4	0.06677	0.4662	0.2817	IBD
17	q21.1	39905964	rs2305479	17:39905964:C:T	T	C	0.1008	0.011	5.018e-20	+++++	37.4	6.394	4	0.1716	0.502	0.3056	CD
17	q21.1	39905964	rs2305479	17:39905964:C:T	T	C	0.0877	0.0092	1.534e-21	+++++	53.1	8.523	4	0.07421	0.502	0.2817	UC
17	q21.1	39905964	rs2305479	17:39905964:C:T	T	C	0.0888	0.0076	1.535e-31	+++++	54.4	8.771	4	0.06709	0.502	0.2817	IBD
17	q21.1	39906689	NA	17:39906689:A:AC	A	AC	-0.0985	0.0163	1.513e-09	?----	0	2.656	3	0.4477	NA	0.3056	CD
17	q21.1	39906689	NA	17:39906689:A:AC	A	AC	-0.0882	0.0118	7.745e-14	?----	37.7	4.815	3	0.1859	NA	NA	UC
17	q21.1	39906689	NA	17:39906689:A:AC	A	AC	-0.0894	0.0099	1.712e-19	?----	0	1.671	3	0.6434	NA	NA	IBD
17	q21.1	39906691	rs56750287	17:39906691:A:C	A	C	-0.0992	0.0122	4.252e-16	?--?-	51.6	4.128	2	0.1269	0.4652	0.2788	UC
17	q21.1	39906691	rs56750287	17:39906691:A:C	A	C	-0.091	0.0101	2.062e-19	?--?-	0	1.413	2	0.4934	0.4652	0.2788	IBD
17	q21.1	39906723	rs11078926	17:39906723:A:G	A	G	0.0893	0.0141	2.399e-10	?++++	15.9	3.566	3	0.3123	0.4652	0.3056	CD
17	q21.1	39906723	rs11078926	17:39906723:A:G	A	G	0.0917	0.0109	4.002e-17	?++++	50.3	6.031	3	0.1101	0.4652	0.2817	UC
17	q21.1	39906723	rs11078926	17:39906723:A:G	A	G	0.0886	0.0091	2.112e-22	?++++	0	1.72	3	0.6324	0.4652	0.2817	IBD
17	q21.1	39907128	rs883770	17:39907128:C:T	T	C	0.1014	0.0111	6.533e-20	+++++	41.5	6.838	4	0.1447	0.502	0.3056	CD
17	q21.1	39907128	rs883770	17:39907128:C:T	T	C	0.088	0.0092	1.12e-21	+++++	54.3	8.755	4	0.06754	0.502	0.2817	UC
17	q21.1	39907128	rs883770	17:39907128:C:T	T	C	0.0889	0.0076	1.315e-31	+++++	56.1	9.103	4	0.05858	0.502	0.2817	IBD
17	q21.1	39907485	rs62067034	17:39907485:C:T	T	C	0.1019	0.0111	4.304e-20	+++++	41.4	6.827	4	0.1453	0.502	0.3065	CD
17	q21.1	39907485	rs62067034	17:39907485:C:T	T	C	0.0879	0.0093	3.336e-21	+++++	53.9	8.685	4	0.06946	0.502	0.2817	UC
17	q21.1	39907485	rs62067034	17:39907485:C:T	T	C	0.0889	0.0076	1.315e-31	+++++	55	8.889	4	0.06395	0.502	0.2817	IBD
17	q21.1	39907676	rs36000226	17:39907676:C:T	T	C	-0.1018	0.0111	4.679e-20	-----	39.2	6.581	4	0.1598	0.502	0.3056	CD
17	q21.1	39907676	rs36000226	17:39907676:C:T	T	C	-0.0878	0.0092	1.381e-21	-----	54.1	8.724	4	0.06839	0.502	0.2817	UC
17	q21.1	39907676	rs36000226	17:39907676:C:T	T	C	-0.0892	0.0076	8.251e-32	-----	56.1	9.122	4	0.05813	0.502	0.2817	IBD
17	q21.1	39907727	.	17:39907727:C:CA	CA	C	-0.0853	0.0141	1.452e-09	?----	4.2	3.132	3	0.3717	0.502	0.3056	CD
17	q21.1	39907727	.	17:39907727:C:CA	CA	C	-0.077	0.011	2.56e-12	?----	43.3	5.293	3	0.1516	0.502	0.2817	UC
17	q21.1	39907727	.	17:39907727:C:CA	CA	C	-0.0752	0.0091	1.412e-16	?----	0	1.255	3	0.7398	0.502	0.2817	IBD
17	q21.1	39908152	rs11078927	17:39908152:C:T	T	C	0.1081	0.0111	2.061e-22	+++++	54.1	8.706	4	0.06888	0.4652	0.3056	CD
17	q21.1	39908152	rs11078927	17:39908152:C:T	T	C	0.1023	0.0092	1.008e-28	+++++	57	9.307	4	0.05387	0.4652	0.2817	UC
17	q21.1	39908152	rs11078927	17:39908152:C:T	T	C	0.102	0.0076	4.552e-41	+++++	56.8	9.258	4	0.05497	0.4652	0.2817	IBD
17	q21.1	39908216	rs11078928	17:39908216:C:T	T	C	-0.1087	0.0111	1.209e-22	-----	53.5	8.607	4	0.07171	0.4652	0.3056	CD
17	q21.1	39908216	rs11078928	17:39908216:C:T	T	C	-0.1018	0.0092	1.85e-28	-----	58.3	9.592	4	0.0479	0.4652	0.2817	UC
17	q21.1	39908216	rs11078928	17:39908216:C:T	T	C	-0.102	0.0076	4.552e-41	-----	58.3	9.599	4	0.04775	0.4652	0.2817	IBD
17	q21.1	39908623	rs12939832	17:39908623:A:G	A	G	0.0896	0.0141	2.09e-10	?++++	20.4	3.767	3	0.2878	0.4652	0.3056	CD
17	q21.1	39908623	rs12939832	17:39908623:A:G	A	G	0.0916	0.0109	4.327e-17	?++++	52.1	6.261	3	0.09959	0.4652	0.2817	UC
17	q21.1	39908623	rs12939832	17:39908623:A:G	A	G	0.0887	0.0091	1.895e-22	?++++	0	1.81	3	0.6128	0.4652	0.2817	IBD
17	q21.1	39909987	rs2290400	17:39909987:C:T	T	C	-0.0867	0.011	3.227e-15	-----	0	3.42	4	0.4902	0.5089	0.3056	CD
17	q21.1	39909987	rs2290400	17:39909987:C:T	T	C	-0.0805	0.0092	2.134e-18	-----	38.5	6.506	4	0.1644	0.5089	0.2937	UC
17	q21.1	39909987	rs2290400	17:39909987:C:T	T	C	-0.079	0.0076	2.62e-25	-----	0	2.733	4	0.6035	0.5089	0.2937	IBD
17	q21.1	39910014	rs1008723	17:39910014:G:T	T	G	0.0898	0.0111	5.962e-16	+++++	0	3.885	4	0.4218	0.501	0.3056	CD
17	q21.1	39910014	rs1008723	17:39910014:G:T	T	G	0.0811	0.0092	1.195e-18	+++++	41.2	6.801	4	0.1468	0.501	0.2877	UC
17	q21.1	39910014	rs1008723	17:39910014:G:T	T	G	0.0805	0.0076	3.242e-26	+++++	0	3.392	4	0.4944	0.501	0.2877	IBD
17	q21.1	39910119	rs56380902	17:39910119:C:T	T	C	-0.0877	0.0111	2.769e-15	-----	0	3.567	4	0.4678	0.508	0.3056	CD
17	q21.1	39910119	rs56380902	17:39910119:C:T	T	C	-0.0806	0.0093	4.45e-18	-----	36.7	6.315	4	0.1768	0.508	0.2937	UC
17	q21.1	39910119	rs56380902	17:39910119:C:T	T	C	-0.0793	0.0076	1.73e-25	-----	0	2.819	4	0.5885	0.508	0.2937	IBD
17	q21.1	39910256	rs7213668	17:39910256:A:G	A	G	-0.0692	0.011	3.156e-10	-----	0	1.526	4	0.822	0.2028	0.6776	UC
17	q21.1	39910256	rs7213668	17:39910256:A:G	A	G	-0.0657	0.0091	5.207e-13	-----	0	3.067	4	0.5467	0.2028	0.6776	IBD
17	q21.1	39910767	rs4795400	17:39910767:C:T	T	C	0.0957	0.0111	6.601e-18	+++++	14.9	4.701	4	0.3194	0.4672	0.3056	CD
17	q21.1	39910767	rs4795400	17:39910767:C:T	T	C	0.0959	0.0093	6.23e-25	+++++	44	7.139	4	0.1287	0.4672	0.2897	UC
17	q21.1	39910767	rs4795400	17:39910767:C:T	T	C	0.0934	0.0076	1.032e-34	+++++	0	3.557	4	0.4692	0.4672	0.2897	IBD
17	q21.1	39911280	rs4795401	17:39911280:A:G	A	G	-0.0894	0.0111	8.01e-16	-----	0	3.6	4	0.4629	0.501	0.3056	CD
17	q21.1	39911280	rs4795401	17:39911280:A:G	A	G	-0.0801	0.0093	7.123e-18	-----	42.1	6.914	4	0.1405	0.501	0.2897	UC
17	q21.1	39911280	rs4795401	17:39911280:A:G	A	G	-0.0799	0.0076	7.513e-26	-----	0	3.631	4	0.4582	0.501	0.2897	IBD
17	q21.1	39911790	rs869402	17:39911790:C:T	T	C	0.0878	0.0111	2.576e-15	+++++	0	3.29	4	0.5104	0.4841	0.3056	CD
17	q21.1	39911790	rs869402	17:39911790:C:T	T	C	0.0821	0.0092	4.501e-19	+++++	20.3	5.021	4	0.2851	0.4841	0.7103	UC
17	q21.1	39911790	rs869402	17:39911790:C:T	T	C	0.0805	0.0076	3.242e-26	+++++	0	2.354	4	0.671	0.4841	0.7103	IBD
17	q21.1	39912120	rs870830	17:39912120:A:G	A	G	-0.0654	0.011	2.757e-09	-----	0	0.675	4	0.9544	0.2028	0.6607	UC
17	q21.1	39912120	rs870830	17:39912120:A:G	A	G	-0.0623	0.009	4.446e-12	-----	0	3.157	4	0.5319	0.2028	0.6607	IBD
17	q21.1	39912129	rs870829	17:39912129:A:C	A	C	0.0646	0.0095	1.046e-11	+++++	1	4.041	4	0.4006	0.6103	0.75	UC
17	q21.1	39912129	rs870829	17:39912129:A:C	A	C	0.0585	0.0078	6.382e-14	+++++	0	1.438	4	0.8376	0.6103	0.75	IBD
17	q21.1	39912261	rs1011082	17:39912261:C:T	T	C	0.0872	0.0111	3.971e-15	+++++	0	3.211	4	0.5231	0.4831	0.3224	CD
17	q21.1	39912261	rs1011082	17:39912261:C:T	T	C	0.0815	0.0093	1.894e-18	+++++	23.4	5.22	4	0.2655	0.4831	0.7103	UC
17	q21.1	39912261	rs1011082	17:39912261:C:T	T	C	0.0799	0.0076	7.513e-26	+++++	0	2.403	4	0.6621	0.4831	0.7103	IBD
17	q21.1	39912823	rs921650	17:39912823:A:G	A	G	-0.0876	0.0111	2.976e-15	-----	0	3.238	4	0.5189	0.4841	0.3085	CD
17	q21.1	39912823	rs921650	17:39912823:A:G	A	G	-0.0822	0.0092	4.08e-19	-----	21.9	5.12	4	0.2752	0.4841	0.7113	UC
17	q21.1	39912823	rs921650	17:39912823:A:G	A	G	-0.0805	0.0076	3.242e-26	-----	0	2.343	4	0.6729	0.4841	0.7113	IBD
17	q21.1	39913021	rs921649	17:39913021:C:T	T	C	-0.0879	0.0111	2.396e-15	-----	0	3.227	4	0.5205	0.4841	0.3056	CD
17	q21.1	39913021	rs921649	17:39913021:C:T	T	C	-0.0823	0.0092	3.698e-19	-----	22.2	5.144	4	0.2728	0.4841	0.7113	UC
17	q21.1	39913021	rs921649	17:39913021:C:T	T	C	-0.0806	0.0076	2.817e-26	-----	0	2.404	4	0.6618	0.4841	0.7113	IBD
17	q21.1	39913111	.	17:39913111:T:TCAAAA	T	TCAAAA	-0.1029	0.0129	1.502e-15	??---	46.5	3.735	2	0.1545	0.5179	0.7113	UC
17	q21.1	39913111	.	17:39913111:T:TCAAAA	T	TCAAAA	-0.0933	0.0107	2.791e-18	??---	0	1.111	2	0.5739	0.5179	0.7113	IBD
17	q21.1	39913556	rs6503524	17:39913556:C:T	T	C	-0.0876	0.0111	2.976e-15	-----	0	3.196	4	0.5256	0.4841	0.3085	CD
17	q21.1	39913556	rs6503524	17:39913556:C:T	T	C	-0.0821	0.0093	1.066e-18	-----	23.9	5.256	4	0.2621	0.4841	0.7113	UC
17	q21.1	39913556	rs6503524	17:39913556:C:T	T	C	-0.0803	0.0076	4.293e-26	-----	0	2.365	4	0.669	0.4841	0.7113	IBD
17	q21.1	39913696	rs7216389	17:39913696:C:T	T	C	-0.0863	0.011	4.314e-15	-----	0	3.073	4	0.5456	0.4841	0.3085	CD
17	q21.1	39913696	rs7216389	17:39913696:C:T	T	C	-0.0813	0.0092	9.836e-19	-----	20	5.002	4	0.2871	0.4841	0.7113	UC
17	q21.1	39913696	rs7216389	17:39913696:C:T	T	C	-0.0796	0.0076	1.141e-25	-----	0	2.075	4	0.7219	0.4841	0.7113	IBD
17	q21.1	39913818	rs7216558	17:39913818:C:T	T	C	-0.087	0.0111	4.584e-15	-----	0	3.085	4	0.5437	0.4771	0.3085	CD
17	q21.1	39913818	rs7216558	17:39913818:C:T	T	C	-0.0816	0.0092	7.343e-19	-----	20.4	5.026	4	0.2847	0.4771	0.7113	UC
17	q21.1	39913818	rs7216558	17:39913818:C:T	T	C	-0.0798	0.0076	8.638e-26	-----	0	2.275	4	0.6852	0.4771	0.7113	IBD
17	q21.1	39914536	rs7221605	17:39914536:C:T	T	C	-0.0919	0.0112	2.299e-16	-----	0	3.493	4	0.4789	0.498	0.3075	CD
17	q21.1	39914536	rs7221605	17:39914536:C:T	T	C	-0.0821	0.0093	1.066e-18	-----	39.3	6.594	4	0.159	0.498	0.7103	UC
17	q21.1	39914536	rs7221605	17:39914536:C:T	T	C	-0.0821	0.0077	1.527e-26	-----	28.6	5.599	4	0.2312	0.498	0.7103	IBD
17	q21.1	39915920	rs1031458	17:39915920:G:T	T	G	-0.0917	0.0113	4.856e-16	-----	0	3.655	4	0.4547	0.498	0.3224	CD
17	q21.1	39915920	rs1031458	17:39915920:G:T	T	G	-0.0821	0.0093	1.066e-18	-----	39.5	6.606	4	0.1582	0.498	0.7113	UC
17	q21.1	39915920	rs1031458	17:39915920:G:T	T	G	-0.082	0.0077	1.756e-26	-----	30.3	5.738	4	0.2196	0.498	0.7113	IBD
17	q21.1	39915992	rs1031459	17:39915992:C:G	C	G	0.0737	0.0119	5.893e-10	+++++	0	3.416	4	0.4907	0.66	0.4881	CD
17	q21.1	39915992	rs1031459	17:39915992:C:G	C	G	0.0836	0.0098	1.456e-17	+++++	45.5	7.346	4	0.1187	0.66	0.7986	UC
17	q21.1	39915992	rs1031459	17:39915992:C:G	C	G	0.0775	0.0081	1.091e-21	+++++	0	3.891	4	0.4209	0.66	0.7986	IBD
17	q21.1	39915994	rs1031460	17:39915994:G:T	T	G	0.0913	0.0113	6.496e-16	+++++	0	3.308	4	0.5076	0.499	0.1429	CD
17	q21.1	39915994	rs1031460	17:39915994:G:T	T	G	0.0827	0.0093	5.976e-19	+++++	39.6	6.624	4	0.1571	0.499	0.7113	UC
17	q21.1	39915994	rs1031460	17:39915994:G:T	T	G	0.0821	0.0077	1.527e-26	+++++	30.6	5.76	4	0.2178	0.499	0.7113	IBD
17	q21.1	39916149	rs8065777	17:39916149:C:T	T	C	-0.092	0.0113	3.901e-16	-----	0	3.658	4	0.4542	0.498	0.4276	CD
17	q21.1	39916149	rs8065777	17:39916149:C:T	T	C	-0.0822	0.0093	9.683e-19	-----	41	6.777	4	0.1481	0.498	0.7113	UC
17	q21.1	39916149	rs8065777	17:39916149:C:T	T	C	-0.0821	0.0077	1.527e-26	-----	30.5	5.757	4	0.2181	0.498	0.7113	IBD
17	q21.1	39916474	rs2872516	17:39916474:C:T	T	C	-0.094	0.0112	4.745e-17	-----	0	3.303	4	0.5085	0.5338	0.4256	CD
17	q21.1	39916474	rs2872516	17:39916474:C:T	T	C	-0.0955	0.0093	9.739e-25	-----	39	6.553	4	0.1615	0.5338	0.7113	UC
17	q21.1	39916474	rs2872516	17:39916474:C:T	T	C	-0.0929	0.0077	1.618e-33	-----	7	4.302	4	0.3667	0.5338	0.7113	IBD
17	q21.1	39917587	rs77749396	17:39917587:C:G	C	G	-0.0801	0.0141	1.34e-08	?---?	51.2	4.097	2	0.1289	0.4135	0.6181	IBD
17	q21.1	39917588	.	17:39917588:C:CCG	CCG	C	0.0839	0.0153	4.166e-08	??++?	0	0.743	1	0.3886	0.4771	0.6905	UC
17	q21.1	39917588	.	17:39917588:C:CCG	CCG	C	0.082	0.0128	1.491e-10	??++?	0	0.001	1	0.9809	0.4771	0.6905	IBD
17	q21.1	39917715	rs9303279	17:39917715:C:G	C	G	-0.0972	0.0112	4.008e-18	-----	24.2	5.278	4	0.2599	0.5209	0.4315	CD
17	q21.1	39917715	rs9303279	17:39917715:C:G	C	G	-0.0975	0.0093	1.025e-25	-----	32.7	5.944	4	0.2034	0.5209	0.7113	UC
17	q21.1	39917715	rs9303279	17:39917715:C:G	C	G	-0.0952	0.0077	4.111e-35	-----	0	3.733	4	0.4433	0.5209	0.7113	IBD
17	q21.1	39917778	rs9303280	17:39917778:C:T	T	C	0.0922	0.0113	3.37e-16	+++++	5.7	4.242	4	0.3742	0.497	0.4444	CD
17	q21.1	39917778	rs9303280	17:39917778:C:T	T	C	0.0819	0.0093	1.292e-18	+++++	44.1	7.16	4	0.1277	0.497	0.7113	UC
17	q21.1	39917778	rs9303280	17:39917778:C:T	T	C	0.082	0.0077	1.756e-26	+++++	40.4	6.71	4	0.152	0.497	0.7113	IBD
17	q21.1	39917793	rs9303281	17:39917793:A:G	A	G	-0.0887	0.0112	2.382e-15	-----	0	3.473	4	0.4819	0.4761	0.4256	CD
17	q21.1	39917793	rs9303281	17:39917793:A:G	A	G	-0.0819	0.0093	1.292e-18	-----	23.2	5.211	4	0.2663	0.4761	0.7113	UC
17	q21.1	39917793	rs9303281	17:39917793:A:G	A	G	-0.0808	0.0077	9.253e-26	-----	0	2.835	4	0.5859	0.4761	0.7113	IBD
17	q21.1	39918265	rs7219923	17:39918265:C:T	T	C	-0.0893	0.0112	1.546e-15	-----	0	3.696	4	0.4487	0.4771	0.4335	CD
17	q21.1	39918265	rs7219923	17:39918265:C:T	T	C	-0.0823	0.0093	8.794e-19	-----	23.7	5.241	4	0.2635	0.4771	0.7113	UC
17	q21.1	39918265	rs7219923	17:39918265:C:T	T	C	-0.0813	0.0076	1.047e-26	-----	0	3.166	4	0.5304	0.4771	0.7113	IBD
17	q21.1	39919173	rs7224129	17:39919173:A:G	A	G	-0.0896	0.0112	1.244e-15	-----	17.4	4.842	4	0.3039	0.4771	0.4405	CD
17	q21.1	39919173	rs7224129	17:39919173:A:G	A	G	-0.0806	0.0093	4.45e-18	-----	7.7	4.334	4	0.3627	0.4771	0.7024	UC
17	q21.1	39919173	rs7224129	17:39919173:A:G	A	G	-0.0806	0.0077	1.218e-25	-----	0	3.514	4	0.4758	0.4771	0.7024	IBD
17	q21.1	39919884	rs8074437	17:39919884:G:T	T	G	0.0901	0.0113	1.543e-15	+++++	13.3	4.614	4	0.3292	0.4781	0.4306	CD
17	q21.1	39919884	rs8074437	17:39919884:G:T	T	G	0.0819	0.0094	2.965e-18	+++++	26.7	5.456	4	0.2436	0.4781	0.7113	UC
17	q21.1	39919884	rs8074437	17:39919884:G:T	T	G	0.0812	0.0077	5.331e-26	+++++	0	3.719	4	0.4453	0.4781	0.7113	IBD
17	q21.1	39919945	.	17:39919945:T:TATA	T	TATA	-0.0802	0.0145	3.183e-08	??---	0	1.319	2	0.5172	0.4801	0.7113	UC
17	q21.1	39919945	.	17:39919945:T:TATA	T	TATA	-0.0777	0.0121	1.349e-10	??---	0	0.173	2	0.9174	0.4801	0.7113	IBD
17	q21.1	39924612	rs4065275	17:39924612:A:G	A	G	0.0912	0.0112	3.861e-16	+++++	19.3	4.958	4	0.2916	0.496	0.4325	CD
17	q21.1	39924612	rs4065275	17:39924612:A:G	A	G	0.0803	0.0093	5.903e-18	+++++	40.5	6.719	4	0.1515	0.496	0.6994	UC
17	q21.1	39924612	rs4065275	17:39924612:A:G	A	G	0.0811	0.0077	6.121e-26	+++++	46.5	7.482	4	0.1125	0.496	0.6994	IBD
17	q21.1	39924659	rs8076131	17:39924659:A:G	A	G	-0.0993	0.0112	7.577e-19	-----	47.1	7.558	4	0.1092	0.5249	0.4315	CD
17	q21.1	39924659	rs8076131	17:39924659:A:G	A	G	-0.0967	0.0093	2.536e-25	-----	37.7	6.42	4	0.1699	0.5249	0.6994	UC
17	q21.1	39924659	rs8076131	17:39924659:A:G	A	G	-0.0959	0.0077	1.321e-35	-----	36.8	6.329	4	0.1759	0.5249	0.6994	IBD
17	q21.1	39926554	rs12603332	17:39926554:C:T	T	C	0.0909	0.0111	2.63e-16	+++++	16.5	4.789	4	0.3097	0.495	0.4325	CD
17	q21.1	39926554	rs12603332	17:39926554:C:T	T	C	0.0796	0.0093	1.137e-17	+++++	43.9	7.136	4	0.1289	0.495	0.7014	UC
17	q21.1	39926554	rs12603332	17:39926554:C:T	T	C	0.0802	0.0076	4.939e-26	+++++	48.3	7.735	4	0.1018	0.495	0.7014	IBD
17	q21.1	39928097	rs3744246	17:39928097:C:T	T	C	0.077	0.0128	1.792e-09	+++++	0	3.749	4	0.441	0.7465	0.4325	CD
17	q21.1	39928097	rs3744246	17:39928097:C:T	T	C	0.0631	0.0109	7.081e-09	+++++	43.2	7.042	4	0.1337	0.7465	0.7153	UC
17	q21.1	39928097	rs3744246	17:39928097:C:T	T	C	0.0657	0.0088	8.273e-14	+++++	29.4	5.669	4	0.2252	0.7465	0.7153	IBD
17	q21.1	39929469	rs4795403	17:39929469:C:T	T	C	0.0768	0.0128	1.973e-09	+++++	0	3.797	4	0.4342	0.7465	0.4444	CD
17	q21.1	39929469	rs4795403	17:39929469:C:T	T	C	0.063	0.0109	7.478e-09	+++++	39.4	6.599	4	0.1587	0.7465	0.7133	UC
17	q21.1	39929469	rs4795403	17:39929469:C:T	T	C	0.0656	0.0089	1.696e-13	+++++	25.2	5.349	4	0.2533	0.7465	0.7133	IBD
17	q21.1	39929538	rs4795404	17:39929538:A:C	A	C	0.0761	0.0128	2.759e-09	+++++	0.5	4.02	4	0.4033	0.7455	0.4345	CD
17	q21.1	39929538	rs4795404	17:39929538:A:C	A	C	0.0634	0.0109	6.009e-09	+++++	41.1	6.796	4	0.1471	0.7455	0.7133	UC
17	q21.1	39929538	rs4795404	17:39929538:A:C	A	C	0.0653	0.0089	2.183e-13	+++++	30.1	5.721	4	0.2209	0.7455	0.7133	IBD
17	q21.1	39930601	rs7224908	17:39930601:A:G	A	G	0.0761	0.0129	3.652e-09	+++++	0	3.453	4	0.4851	0.7455	0.4335	CD
17	q21.1	39930601	rs7224908	17:39930601:A:G	A	G	0.063	0.0109	7.478e-09	+++++	39.8	6.643	4	0.156	0.7455	0.7123	UC
17	q21.1	39930601	rs7224908	17:39930601:A:G	A	G	0.0653	0.0089	2.183e-13	+++++	23.2	5.211	4	0.2664	0.7455	0.7123	IBD
17	q21.1	39931176	rs12946393	17:39931176:G:T	T	G	0.0766	0.0129	2.885e-09	+++++	0	3.552	4	0.47	0.7455	0.4534	CD
17	q21.1	39931176	rs12946393	17:39931176:G:T	T	G	0.0637	0.0109	5.095e-09	+++++	40.6	6.739	4	0.1503	0.7455	0.7113	UC
17	q21.1	39931176	rs12946393	17:39931176:G:T	T	G	0.0663	0.0089	9.374e-14	+++++	26.5	5.44	4	0.2451	0.7455	0.7113	IBD
17	q21.1	39931186	rs35557848	17:39931186:C:T	T	C	0.0757	0.0114	3.129e-11	+++--	68.6	12.729	4	0.01268	0.2068	0.0129	UC
17	q21.1	39931186	rs35557848	17:39931186:C:T	T	C	0.0714	0.0094	3.06e-14	+++++	53.6	8.624	4	0.07121	0.2068	0.0129	IBD
17	q21.1	39932164	rs4795405	17:39932164:C:T	T	C	0.0963	0.0111	4.111e-18	+++++	36.7	6.323	4	0.1763	0.5378	0.4335	CD
17	q21.1	39932164	rs4795405	17:39932164:C:T	T	C	0.0947	0.0093	2.367e-24	+++++	53.5	8.597	4	0.07199	0.5378	0.6974	UC
17	q21.1	39932164	rs4795405	17:39932164:C:T	T	C	0.0931	0.0076	1.68e-34	+++++	55.5	8.994	4	0.06125	0.5378	0.6974	IBD
17	q21.1	39933064	rs140683487	17:39933064:A:AAAGG	A	AAAGG	0.0936	0.0147	1.923e-10	??++?	48	1.925	1	0.1653	0.5447	0.6964	UC
17	q21.1	39933064	rs140683487	17:39933064:A:AAAGG	A	AAAGG	0.0877	0.0123	1.003e-12	??++?	12.6	1.144	1	0.2848	0.5447	0.6964	IBD
17	q21.1	39933091	rs4794820	17:39933091:A:G	A	G	0.0905	0.0111	3.546e-16	+++++	4.1	4.169	4	0.3836	0.5348	0.4335	CD
17	q21.1	39933091	rs4794820	17:39933091:A:G	A	G	0.0961	0.0093	4.98e-25	+++++	42.1	6.905	4	0.141	0.5348	0.6974	UC
17	q21.1	39933091	rs4794820	17:39933091:A:G	A	G	0.0913	0.0076	3.03e-33	+++++	34.6	6.117	4	0.1906	0.5348	0.6974	IBD
17	q21.1	39933464	rs7221814	17:39933464:A:G	A	G	0.0936	0.0111	3.386e-17	+++++	12	4.544	4	0.3374	0.5487	0.4335	CD
17	q21.1	39933464	rs7221814	17:39933464:A:G	A	G	0.0998	0.0093	7.266e-27	+++++	44.7	7.229	4	0.1243	0.5487	0.6845	UC
17	q21.1	39933464	rs7221814	17:39933464:A:G	A	G	0.0945	0.0076	1.704e-35	+++++	34.2	6.082	4	0.1931	0.5487	0.6845	IBD
17	q21.1	39933720	rs7222154	17:39933720:A:G	A	G	0.0826	0.0115	6.839e-13	+++++	0	3.618	4	0.4601	0.5775	0.4524	CD
17	q21.1	39933720	rs7222154	17:39933720:A:G	A	G	0.0903	0.0096	5.142e-21	+++++	47.4	7.611	4	0.1069	0.5775	0.6905	UC
17	q21.1	39933720	rs7222154	17:39933720:A:G	A	G	0.0832	0.0079	6.175e-26	+++++	0	3.359	4	0.4996	0.5775	0.6905	IBD
17	q21.1	39934555	rs56199421	17:39934555:C:T	T	C	-0.067	0.011	1.123e-09	-----	37	6.346	4	0.1747	0.5447	0.4524	CD
17	q21.1	39934555	rs56199421	17:39934555:C:T	T	C	-0.0858	0.0092	1.099e-20	-----	0	3.335	4	0.5034	0.5447	0.5694	UC
17	q21.1	39934555	rs56199421	17:39934555:C:T	T	C	-0.0745	0.0076	1.097e-22	-----	0	1.25	4	0.8698	0.5447	0.5694	IBD
17	q21.1	39935407	rs7207600	17:39935407:A:G	A	G	-0.0742	0.0096	1.083e-14	-----	0	2.323	4	0.6767	0.6243	0.7103	UC
17	q21.1	39935407	rs7207600	17:39935407:A:G	A	G	-0.0622	0.0079	3.451e-15	-----	0	1.905	4	0.7533	0.6243	0.7103	IBD
17	q21.1	39936460	rs8079416	17:39936460:C:T	T	C	0.0701	0.011	1.857e-10	+++++	42.4	6.939	4	0.1392	0.4503	0.4335	CD
17	q21.1	39936460	rs8079416	17:39936460:C:T	T	C	0.074	0.0093	1.763e-15	+++++	5	4.209	4	0.3785	0.4503	0.5585	UC
17	q21.1	39936460	rs8079416	17:39936460:C:T	T	C	0.068	0.0076	3.641e-19	+++++	0	3.841	4	0.428	0.4503	0.5585	IBD
17	q21.1	39936677	rs35123741	17:39936677:A:G	A	G	0.0706	0.011	1.379e-10	+++++	45.7	7.366	4	0.1178	0.4483	0.4345	CD
17	q21.1	39936677	rs35123741	17:39936677:A:G	A	G	0.0747	0.0093	9.569e-16	+++++	2.4	4.097	4	0.393	0.4483	0.5585	UC
17	q21.1	39936677	rs35123741	17:39936677:A:G	A	G	0.0683	0.0076	2.544e-19	+++++	0.5	4.021	4	0.4031	0.4483	0.5585	IBD
17	q21.1	39937062	rs12601749	17:39937062:A:G	A	G	0.0857	0.0109	3.769e-15	?++++	16.7	3.6	3	0.3081	0.5497	0.5685	UC
17	q21.1	39937062	rs12601749	17:39937062:A:G	A	G	0.0727	0.009	6.596e-16	?++++	0	0.777	3	0.8549	0.5497	0.5685	IBD
17	q21.1	39937086	rs12603481	17:39937086:A:G	A	G	-0.072	0.011	5.931e-11	-----	47.6	7.627	4	0.1062	0.4483	0.4345	CD
17	q21.1	39937086	rs12603481	17:39937086:A:G	A	G	-0.0747	0.0093	9.569e-16	-----	11.7	4.53	4	0.3391	0.4483	0.5575	UC
17	q21.1	39937086	rs12603481	17:39937086:A:G	A	G	-0.069	0.0076	1.096e-19	-----	14.6	4.681	4	0.3216	0.4483	0.5575	IBD
17	q21.1	39938921	rs6503525	17:39938921:C:G	C	G	-0.0682	0.011	5.646e-10	-----	56	9.098	4	0.05869	0.4503	0.4534	CD
17	q21.1	39938921	rs6503525	17:39938921:C:G	C	G	-0.072	0.0093	9.791e-15	-----	3.5	4.145	4	0.3868	0.4503	0.5446	UC
17	q21.1	39938921	rs6503525	17:39938921:C:G	C	G	-0.0665	0.0076	2.134e-18	-----	16.7	4.801	4	0.3083	0.4503	0.5446	IBD
17	q21.1	39940919	rs7216564	17:39940919:A:T	A	T	-0.0672	0.011	1.002e-09	-----	54.2	8.726	4	0.06832	0.4503	0.4544	CD
17	q21.1	39940919	rs7216564	17:39940919:A:T	A	T	-0.0729	0.0093	4.552e-15	-----	0.7	4.03	4	0.402	0.4503	0.5456	UC
17	q21.1	39940919	rs7216564	17:39940919:A:T	A	T	-0.0667	0.0076	1.689e-18	-----	8.9	4.39	4	0.3558	0.4503	0.5456	IBD
17	q21.1	39942528	rs144007425	17:39942528:A:AG	A	AG	0.0685	0.011	4.746e-10	+++++	46.5	7.475	4	0.1128	0.4503	0.4534	CD
17	q21.1	39942528	rs144007425	17:39942528:A:AG	A	AG	0.0728	0.0093	4.959e-15	+++++	8.6	4.377	4	0.3574	0.4503	0.5694	UC
17	q21.1	39942528	rs144007425	17:39942528:A:AG	A	AG	0.0671	0.0076	1.057e-18	+++++	0	3.883	4	0.4221	0.4503	0.5694	IBD
17	q21.1	39942782	rs8065126	17:39942782:C:T	T	C	0.0754	0.0096	4.024e-15	+++++	0	1.985	4	0.7385	0.6362	0.7123	UC
17	q21.1	39942782	rs8065126	17:39942782:C:T	T	C	0.0631	0.0079	1.379e-15	+++++	0	1.971	4	0.7411	0.6362	0.7123	IBD
17	q21.1	39943881	rs4795406	17:39943881:C:G	C	G	-0.0682	0.011	5.646e-10	-----	48.9	7.821	4	0.09836	0.4513	0.4534	CD
17	q21.1	39943881	rs4795406	17:39943881:C:G	C	G	-0.0726	0.0093	5.882e-15	-----	7.4	4.322	4	0.3642	0.4513	0.5675	UC
17	q21.1	39943881	rs4795406	17:39943881:C:G	C	G	-0.0667	0.0076	1.689e-18	-----	3.7	4.153	4	0.3857	0.4513	0.5675	IBD
17	q21.1	39945215	rs3848395	17:39945215:C:T	T	C	0.0743	0.0095	5.238e-15	+++++	0	2.696	4	0.6099	0.6302	0.6935	UC
17	q21.1	39945215	rs3848395	17:39945215:C:T	T	C	0.061	0.0078	5.261e-15	+++++	0	3.581	4	0.4657	0.6302	0.6935	IBD
17	q21.1	39945679	rs4065985	17:39945679:C:G	C	G	-0.0687	0.0109	2.924e-10	-----	29.8	5.7	4	0.2227	0.5507	0.4355	CD
17	q21.1	39945679	rs4065985	17:39945679:C:G	C	G	-0.0877	0.0092	1.534e-21	-----	0	3.663	4	0.4536	0.5507	0.5665	UC
17	q21.1	39945679	rs4065985	17:39945679:C:G	C	G	-0.0773	0.0076	2.67e-24	-----	0	1.331	4	0.8562	0.5507	0.5665	IBD
17	q21.1	39946388	rs4065986	17:39946388:A:G	A	G	-0.0655	0.011	2.608e-09	?----	0	2.235	3	0.525	0.4503	0.5536	UC
17	q21.1	39946388	rs4065986	17:39946388:A:G	A	G	-0.0547	0.009	1.219e-09	?----	0	0.545	3	0.909	0.4503	0.5536	IBD
17	q21.1	39946763	rs3893044	17:39946763:C:T	T	C	0.0648	0.0109	2.765e-09	+++++	51.3	8.214	4	0.08403	0.5507	0.4345	CD
17	q21.1	39946763	rs3893044	17:39946763:C:T	T	C	0.0849	0.0092	2.751e-20	+++++	0	2.586	4	0.6292	0.5507	0.5635	UC
17	q21.1	39946763	rs3893044	17:39946763:C:T	T	C	0.0746	0.0076	9.628e-23	+++++	0	2.653	4	0.6174	0.5507	0.5635	IBD
17	q21.1	39946957	rs62068170	17:39946957:A:G	A	G	-0.0634	0.0109	6.009e-09	-----	54.6	8.818	4	0.06582	0.5437	0.4345	CD
17	q21.1	39946957	rs62068170	17:39946957:A:G	A	G	-0.0835	0.0092	1.125e-19	-----	0	2.105	4	0.7165	0.5437	0.5635	UC
17	q21.1	39946957	rs62068170	17:39946957:A:G	A	G	-0.0726	0.0075	3.667e-22	-----	0	2.479	4	0.6484	0.5437	0.5635	IBD
17	q21.1	39946989	rs62068171	17:39946989:A:G	A	G	-0.0634	0.0109	6.009e-09	-----	54.4	8.777	4	0.06692	0.5437	0.4534	CD
17	q21.1	39946989	rs62068171	17:39946989:A:G	A	G	-0.0836	0.0092	1.019e-19	-----	0	2.089	4	0.7194	0.5437	0.5635	UC
17	q21.1	39946989	rs62068171	17:39946989:A:G	A	G	-0.0726	0.0075	3.667e-22	-----	0	2.426	4	0.6579	0.5437	0.5635	IBD
17	q21.1	39947032	rs8080734	17:39947032:A:G	A	G	-0.0649	0.0109	2.615e-09	-----	49.5	7.926	4	0.09434	0.5507	0.4444	CD
17	q21.1	39947032	rs8080734	17:39947032:A:G	A	G	-0.0845	0.0092	4.124e-20	-----	0	2.686	4	0.6116	0.5507	0.5635	UC
17	q21.1	39947032	rs8080734	17:39947032:A:G	A	G	-0.0744	0.0075	3.408e-23	-----	0	2.747	4	0.601	0.5507	0.5635	IBD
17	q21.1	39950346	rs8071050	17:39950346:A:G	A	G	0.0543	0.0092	3.587e-09	+++++	0	2.289	4	0.6829	0.5368	0.6865	UC
17	q21.1	39950346	rs8071050	17:39950346:A:G	A	G	0.0478	0.0076	3.185e-10	+++++	26	5.405	4	0.2482	0.5368	0.6865	IBD
17	q21.1	39951374	rs4795408	17:39951374:A:G	A	G	-0.065	0.011	3.44e-09	-----	53.1	8.52	4	0.07427	0.4414	0.4335	CD
17	q21.1	39951374	rs4795408	17:39951374:A:G	A	G	-0.0691	0.0093	1.085e-13	-----	0	3.704	4	0.4476	0.4414	0.5456	UC
17	q21.1	39951374	rs4795408	17:39951374:A:G	A	G	-0.064	0.0076	3.731e-17	-----	20.1	5.005	4	0.2868	0.4414	0.5456	IBD
17	q21.1	39951770	.	17:39951770:G:GAC	G	GAC	-0.0687	0.0113	1.204e-09	?----	0	1.734	3	0.6295	0.6302	0.6964	UC
17	q21.1	39951770	.	17:39951770:G:GAC	G	GAC	-0.0562	0.0093	1.513e-09	?----	0	2.513	3	0.473	0.6302	0.6964	IBD
17	q21.1	39952039	rs9889711	17:39952039:A:T	A	T	0.0733	0.0095	1.202e-14	+++++	0	2.627	4	0.622	0.6302	0.6964	UC
17	q21.1	39952039	rs9889711	17:39952039:A:T	A	T	0.0603	0.0078	1.069e-14	+++++	0	3.252	4	0.5165	0.6302	0.6964	IBD
17	q21.1	39952045	rs9889716	17:39952045:A:G	A	G	0.0734	0.0095	1.107e-14	+++++	0	2.644	4	0.619	0.6302	0.6964	UC
17	q21.1	39952045	rs9889716	17:39952045:A:G	A	G	0.0603	0.0078	1.069e-14	+++++	0	3.296	4	0.5096	0.6302	0.6964	IBD
17	q21.1	39952110	rs9895948	17:39952110:C:T	T	C	0.0738	0.0095	7.947e-15	+++++	0	2.745	4	0.6014	0.6302	0.6964	UC
17	q21.1	39952110	rs9895948	17:39952110:C:T	T	C	0.0609	0.0078	5.824e-15	+++++	0	3.448	4	0.4859	0.6302	0.6964	IBD
17	q21.1	39952300	rs7223318	17:39952300:C:G	C	G	-0.074	0.0095	6.729e-15	-----	0	2.702	4	0.6088	0.6302	0.6964	UC
17	q21.1	39952300	rs7223318	17:39952300:C:G	C	G	-0.061	0.0078	5.261e-15	-----	0	3.305	4	0.5081	0.6302	0.6964	IBD
17	q21.1	39952455	rs7209742	17:39952455:A:G	A	G	0.0738	0.0095	7.947e-15	+++++	0	2.655	4	0.6172	0.6302	0.6964	UC
17	q21.1	39952455	rs7209742	17:39952455:A:G	A	G	0.0609	0.0078	5.824e-15	+++++	0	3.288	4	0.5109	0.6302	0.6964	IBD
17	q21.1	39952822	rs28618095	17:39952822:C:T	T	C	0.0712	0.011	9.625e-11	++?++	0	1.697	3	0.6377	0.6292	0.6954	UC
17	q21.1	39952822	rs28618095	17:39952822:C:T	T	C	0.0609	0.009	1.318e-11	++?++	1.9	3.059	3	0.3826	0.6292	0.6954	IBD
17	q21.1	39952902	rs56301252	17:39952902:G:T	T	G	0.0735	0.012	9.068e-10	++?+?	0	1.261	2	0.5322	0.6223	0.6954	UC
17	q21.1	39952902	rs56301252	17:39952902:G:T	T	G	0.0691	0.0099	2.956e-12	++?+?	0	0.629	2	0.7303	0.6223	0.6954	IBD
17	q21.1	39954137	rs60667221	17:39954137:A:T	A	T	-0.0747	0.0095	3.746e-15	-----	0	2.069	4	0.7231	0.6302	0.7093	UC
17	q21.1	39954137	rs60667221	17:39954137:A:T	A	T	-0.0621	0.0078	1.699e-15	-----	0	1.747	4	0.7821	0.6302	0.7093	IBD
17	q21.1	39954436	rs17609240	17:39954436:G:T	T	G	0.0768	0.0096	1.244e-15	+++++	0	1.666	4	0.7969	0.6302	0.7103	UC
17	q21.1	39954436	rs17609240	17:39954436:G:T	T	G	0.0631	0.0079	1.379e-15	+++++	0	1.185	4	0.8806	0.6302	0.7103	IBD
17	q21.1	39954981	rs8076474	17:39954981:C:G	C	G	-0.0749	0.0096	6.089e-15	-----	0	2.212	4	0.6968	0.6302	0.6974	UC
17	q21.1	39954981	rs8076474	17:39954981:C:G	C	G	-0.0614	0.0078	3.496e-15	-----	0	2.759	4	0.5989	0.6302	0.6974	IBD
17	q21.1	39955101	rs1007654	17:39955101:A:G	A	G	0.0738	0.0095	7.947e-15	+++++	0	2.55	4	0.6357	0.6302	0.6974	UC
17	q21.1	39955101	rs1007654	17:39955101:A:G	A	G	0.0607	0.0078	7.136e-15	+++++	0	3.17	4	0.5298	0.6302	0.6974	IBD
17	q21.1	39955166	rs1007655	17:39955166:A:G	A	G	-0.0737	0.0095	8.635e-15	-----	0	2.537	4	0.638	0.6292	0.6974	UC
17	q21.1	39955166	rs1007655	17:39955166:A:G	A	G	-0.0605	0.0078	8.737e-15	-----	0	3.137	4	0.5352	0.6292	0.6974	IBD
17	q21.1	39955487	rs1563103	17:39955487:A:G	A	G	-0.0738	0.0095	7.947e-15	-----	0	2.586	4	0.6293	0.6302	0.6974	UC
17	q21.1	39955487	rs1563103	17:39955487:A:G	A	G	-0.0606	0.0078	7.896e-15	-----	0	3.321	4	0.5056	0.6302	0.6974	IBD
17	q21.1	39955592	rs2313640	17:39955592:C:T	T	C	-0.0734	0.0095	1.107e-14	-----	0	2.615	4	0.6241	0.6302	0.6974	UC
17	q21.1	39955592	rs2313640	17:39955592:C:T	T	C	-0.0604	0.0078	9.665e-15	-----	0	3.281	4	0.5119	0.6302	0.6974	IBD
17	q21.1	39955823	rs8068522	17:39955823:C:T	T	C	0.0736	0.0095	9.382e-15	+++++	0	2.591	4	0.6284	0.6302	0.6974	UC
17	q21.1	39955823	rs8068522	17:39955823:C:T	T	C	0.0606	0.0078	7.896e-15	+++++	0	3.315	4	0.5066	0.6302	0.6974	IBD
17	q21.1	39955861	rs8081437	17:39955861:A:G	A	G	-0.0735	0.0095	1.019e-14	-----	0	2.594	4	0.6278	0.6302	0.6974	UC
17	q21.1	39955861	rs8081437	17:39955861:A:G	A	G	-0.0606	0.0078	7.896e-15	-----	0	3.287	4	0.511	0.6302	0.6974	IBD
17	q21.1	39955937	rs8081462	17:39955937:C:G	C	G	-0.0684	0.011	5.029e-10	-----	47.8	7.667	4	0.1046	0.4553	0.4355	CD
17	q21.1	39955937	rs8081462	17:39955937:C:G	C	G	-0.0711	0.0093	2.087e-14	-----	0	3.86	4	0.4253	0.4553	0.5685	UC
17	q21.1	39955937	rs8081462	17:39955937:C:G	C	G	-0.0666	0.0076	1.899e-18	-----	1	4.04	4	0.4006	0.4553	0.5685	IBD
17	q21.1	39956002	rs62068174	17:39956002:C:G	C	G	-0.0737	0.0095	8.635e-15	-----	0	2.653	4	0.6175	0.6302	0.6974	UC
17	q21.1	39956002	rs62068174	17:39956002:C:G	C	G	-0.0608	0.0078	6.447e-15	-----	0	3.399	4	0.4934	0.6302	0.6974	IBD
17	q21.1	39956047	rs62068175	17:39956047:A:C	A	C	0.0738	0.0095	7.947e-15	+++++	0	2.732	4	0.6037	0.6302	0.6974	UC
17	q21.1	39956047	rs62068175	17:39956047:A:C	A	C	0.0609	0.0078	5.824e-15	+++++	0	3.414	4	0.491	0.6302	0.6974	IBD
17	q21.1	39956185	rs62068176	17:39956185:A:G	A	G	0.0738	0.0095	7.947e-15	+++++	0	2.676	4	0.6134	0.6302	0.6974	UC
17	q21.1	39956185	rs62068176	17:39956185:A:G	A	G	0.0608	0.0078	6.447e-15	+++++	0	3.366	4	0.4986	0.6302	0.6974	IBD
17	q21.1	39956348	rs62068177	17:39956348:A:G	A	G	-0.0683	0.0111	7.596e-10	--?--	0	1.2	3	0.7531	0.6292	0.6915	UC
17	q21.1	39956348	rs62068177	17:39956348:A:G	A	G	-0.059	0.0091	8.961e-11	--?--	0	2.566	3	0.4634	0.6292	0.6915	IBD
17	q21.1	39956355	rs62068178	17:39956355:C:T	T	C	-0.0722	0.0096	5.443e-14	-----	0	2.367	4	0.6686	0.6292	0.6915	UC
17	q21.1	39956355	rs62068178	17:39956355:C:T	T	C	-0.0599	0.0078	1.597e-14	-----	0	3.177	4	0.5287	0.6292	0.6915	IBD
17	q21.1	39956364	rs62068179	17:39956364:A:G	A	G	-0.0715	0.0096	9.483e-14	-----	0	2.331	4	0.6751	0.6292	0.6915	UC
17	q21.1	39956364	rs62068179	17:39956364:A:G	A	G	-0.0596	0.0078	2.155e-14	-----	0	3.168	4	0.5301	0.6292	0.6915	IBD
17	q21.1	39956521	rs67480438	17:39956521:A:G	A	G	0.0696	0.0114	1.026e-09	?++++	0	1.541	3	0.6729	0.6302	0.6954	UC
17	q21.1	39956521	rs67480438	17:39956521:A:G	A	G	0.0563	0.0094	2.107e-09	?++++	0	2.002	3	0.572	0.6302	0.6954	IBD
17	q21.1	39956572	rs62068180	17:39956572:C:T	T	C	0.069	0.0114	1.425e-09	?++++	0	1.586	3	0.6626	0.6133	0.6726	UC
17	q21.1	39956572	rs62068180	17:39956572:C:T	T	C	0.0566	0.0094	1.73e-09	?++++	0	2.075	3	0.557	0.6133	0.6726	IBD
17	q21.1	39956579	rs62068181	17:39956579:C:T	T	C	0.0732	0.0095	1.306e-14	+++++	0	2.674	4	0.6138	0.6163	0.6726	UC
17	q21.1	39956579	rs62068181	17:39956579:C:T	T	C	0.0604	0.0078	9.665e-15	+++++	0	3.313	4	0.5068	0.6163	0.6726	IBD
17	q21.1	39956611	rs62068182	17:39956611:A:G	A	G	-0.0741	0.0095	6.191e-15	-----	0	2.374	4	0.6673	0.6243	0.6845	UC
17	q21.1	39956611	rs62068182	17:39956611:A:G	A	G	-0.0612	0.0078	4.29e-15	-----	0	3.437	4	0.4876	0.6243	0.6845	IBD
17	q21.1	39956665	rs62068183	17:39956665:C:T	T	C	-0.0731	0.0095	1.418e-14	-----	0	2.445	4	0.6544	0.6252	0.6935	UC
17	q21.1	39956665	rs62068183	17:39956665:C:T	T	C	-0.0605	0.0078	8.737e-15	-----	0	3.271	4	0.5136	0.6252	0.6935	IBD
17	q21.1	39956801	rs62068184	17:39956801:C:T	T	C	-0.0734	0.0095	1.107e-14	-----	0	2.477	4	0.6488	0.6272	0.6974	UC
17	q21.1	39956801	rs62068184	17:39956801:C:T	T	C	-0.0609	0.0078	5.824e-15	-----	0	3.373	4	0.4975	0.6272	0.6974	IBD
17	q21.1	39957025	rs4134417	17:39957025:C:T	T	C	-0.0707	0.0124	1.187e-08	?----	0	1.856	3	0.6028	0.494	0.5694	UC
17	q21.1	39957025	rs4134417	17:39957025:C:T	T	C	-0.0604	0.0103	4.516e-09	?----	0	0.628	3	0.8901	0.494	0.5694	IBD
17	q21.1	39957029	NA	17:39957029:C:T	T	C	-0.0707	0.0124	1.187e-08	?----	0	1.852	3	0.6037	NA	NA	UC
17	q21.1	39957029	NA	17:39957029:C:T	T	C	-0.0605	0.0103	4.26e-09	?----	0	0.625	3	0.8906	NA	NA	IBD
17	q21.1	39958108	rs7218742	17:39958108:A:G	A	G	0.0741	0.0095	6.191e-15	+++++	0	2.684	4	0.6121	0.6302	0.6944	UC
17	q21.1	39958108	rs7218742	17:39958108:A:G	A	G	0.0605	0.0078	8.737e-15	+++++	0	3.524	4	0.4743	0.6302	0.6944	IBD
17	q21.1	39958216	rs7218321	17:39958216:C:T	T	C	-0.0738	0.0095	7.947e-15	-----	0	2.668	4	0.6149	0.6272	0.6944	UC
17	q21.1	39958216	rs7218321	17:39958216:C:T	T	C	-0.0607	0.0078	7.136e-15	-----	0	3.474	4	0.4818	0.6272	0.6944	IBD
17	q21.1	39958263	rs7219080	17:39958263:A:C	A	C	0.0737	0.0095	8.635e-15	+++++	0	2.615	4	0.6242	0.6272	0.6944	UC
17	q21.1	39958263	rs7219080	17:39958263:A:C	A	C	0.0605	0.0078	8.737e-15	+++++	0	3.422	4	0.4898	0.6272	0.6944	IBD
17	q21.1	39958345	rs6503526	17:39958345:C:T	T	C	-0.0664	0.011	1.576e-09	-----	51.7	8.278	4	0.08193	0.4463	0.4335	CD
17	q21.1	39958345	rs6503526	17:39958345:C:T	T	C	-0.0712	0.0093	1.919e-14	-----	7.5	4.322	4	0.3642	0.4463	0.5427	UC
17	q21.1	39958345	rs6503526	17:39958345:C:T	T	C	-0.0657	0.0076	5.393e-18	-----	21.6	5.103	4	0.2769	0.4463	0.5427	IBD
17	q21.1	39958466	rs6503527	17:39958466:A:G	A	G	-0.0741	0.0095	6.191e-15	-----	0	2.684	4	0.6121	0.6302	0.6944	UC
17	q21.1	39958466	rs6503527	17:39958466:A:G	A	G	-0.0604	0.0078	9.665e-15	-----	0	3.481	4	0.4807	0.6302	0.6944	IBD
17	q21.1	39958724	rs3931960	17:39958724:C:G	C	G	-0.0553	0.0093	2.744e-09	-----	0	2.451	4	0.6534	0.5338	0.6875	UC
17	q21.1	39958724	rs3931960	17:39958724:C:G	C	G	-0.0483	0.0076	2.081e-10	-----	22.7	5.176	4	0.2697	0.5338	0.6875	IBD
17	q21.1	39959080	rs7223717	17:39959080:A:C	A	C	-0.0555	0.0093	2.406e-09	-----	0	2.294	4	0.6819	0.5338	0.6855	UC
17	q21.1	39959080	rs7223717	17:39959080:A:C	A	C	-0.0483	0.0077	3.548e-10	-----	17.7	4.863	4	0.3017	0.5338	0.6855	IBD
17	q21.1	39960086	rs11424020	17:39960086:A:AT	A	AT	0.0692	0.0114	1.278e-09	?++++	0	1.471	3	0.689	0.6292	0.6954	UC
17	q21.1	39960086	rs11424020	17:39960086:A:AT	A	AT	0.0561	0.0094	2.401e-09	?++++	0	2.346	3	0.5037	0.6292	0.6954	IBD
17	q21.1	39961400	rs11869855	17:39961400:A:G	A	G	0.074	0.0095	6.729e-15	+++++	0	2.505	4	0.6437	0.6282	0.6954	UC
17	q21.1	39961400	rs11869855	17:39961400:A:G	A	G	0.0607	0.0078	7.136e-15	+++++	0	3.299	4	0.5092	0.6282	0.6954	IBD
17	q21.1	39963001	rs3902025	17:39963001:G:T	T	G	-0.0637	0.0108	3.676e-09	-----	40.7	6.746	4	0.1499	0.5467	0.4335	CD
17	q21.1	39963001	rs3902025	17:39963001:G:T	T	G	-0.084	0.0092	6.822e-20	-----	0	3.222	4	0.5213	0.5467	0.5595	UC
17	q21.1	39963001	rs3902025	17:39963001:G:T	T	G	-0.0732	0.0075	1.672e-22	-----	0	2.468	4	0.6503	0.5467	0.5595	IBD
17	q21.1	39963295	rs3902024	17:39963295:A:G	A	G	0.0741	0.0095	6.191e-15	+++++	0	2.513	4	0.6424	0.6282	0.6944	UC
17	q21.1	39963295	rs3902024	17:39963295:A:G	A	G	0.0606	0.0078	7.896e-15	+++++	0	3.297	4	0.5095	0.6282	0.6944	IBD
17	q21.1	39963385	rs55739615	17:39963385:C:T	T	C	-0.0636	0.0109	5.383e-09	-----	40.5	6.723	4	0.1513	0.5467	0.4335	CD
17	q21.1	39963385	rs55739615	17:39963385:C:T	T	C	-0.0841	0.0092	6.17e-20	-----	0	3.251	4	0.5167	0.5467	0.5595	UC
17	q21.1	39963385	rs55739615	17:39963385:C:T	T	C	-0.0734	0.0075	1.285e-22	-----	0	2.494	4	0.6457	0.5467	0.5595	IBD
17	q21.1	39963455	rs56396280	17:39963455:A:C	A	C	0.0749	0.0096	6.089e-15	+++++	0	2.215	4	0.6963	0.6292	0.6925	UC
17	q21.1	39963455	rs56396280	17:39963455:A:C	A	C	0.0614	0.0079	7.716e-15	+++++	0	2.879	4	0.5783	0.6292	0.6925	IBD
17	q21.1	39963504	rs12451084	17:39963504:G:T	T	G	-0.0672	0.0109	7.042e-10	-----	57.8	9.49	4	0.04996	0.4553	0.4335	CD
17	q21.1	39963504	rs12451084	17:39963504:G:T	T	G	-0.0715	0.0093	1.493e-14	-----	0	3.942	4	0.4138	0.4553	0.5516	UC
17	q21.1	39963504	rs12451084	17:39963504:G:T	T	G	-0.0659	0.0076	4.281e-18	-----	21.7	5.111	4	0.2761	0.4553	0.5516	IBD
17	q21.1	39963578	rs12451100	17:39963578:G:T	T	G	-0.0662	0.011	1.764e-09	-----	55.4	8.963	4	0.06204	0.4443	0.4444	CD
17	q21.1	39963578	rs12451100	17:39963578:G:T	T	G	-0.0705	0.0093	3.438e-14	-----	9.2	4.407	4	0.3537	0.4443	0.5516	UC
17	q21.1	39963578	rs12451100	17:39963578:G:T	T	G	-0.065	0.0076	1.203e-17	-----	23.9	5.256	4	0.262	0.4443	0.5516	IBD
17	q21.1	39964351	rs2001476	17:39964351:C:T	T	C	0.0738	0.0095	7.947e-15	+++++	0	2.582	4	0.6301	0.6282	0.6944	UC
17	q21.1	39964351	rs2001476	17:39964351:C:T	T	C	0.0604	0.0078	9.665e-15	+++++	0	3.293	4	0.51	0.6282	0.6944	IBD
17	q21.1	39964483	rs4795409	17:39964483:C:T	T	C	-0.0664	0.011	1.576e-09	-----	58.1	9.554	4	0.04864	0.4543	0.4335	CD
17	q21.1	39964483	rs4795409	17:39964483:C:T	T	C	-0.0711	0.0093	2.087e-14	-----	0	3.784	4	0.436	0.4543	0.5516	UC
17	q21.1	39964483	rs4795409	17:39964483:C:T	T	C	-0.065	0.0076	1.203e-17	-----	10.7	4.478	4	0.3451	0.4543	0.5516	IBD
17	q21.1	39965453	rs4458030	17:39965453:A:G	A	G	-0.0726	0.0095	2.137e-14	-----	0	2.319	4	0.6773	0.6372	0.6518	UC
17	q21.1	39965453	rs4458030	17:39965453:A:G	A	G	-0.0609	0.0079	1.269e-14	-----	0	2.902	4	0.5743	0.6372	0.6518	IBD
17	q21.1	39965740	rs3894194	17:39965740:A:G	A	G	-0.0652	0.0109	2.209e-09	-----	49.5	7.922	4	0.09448	0.4463	0.4315	CD
17	q21.1	39965740	rs3894194	17:39965740:A:G	A	G	-0.0719	0.0092	5.487e-15	-----	25	5.332	4	0.2549	0.4463	0.5397	UC
17	q21.1	39965740	rs3894194	17:39965740:A:G	A	G	-0.0655	0.0076	6.788e-18	-----	36.7	6.315	4	0.1768	0.4463	0.5397	IBD
17	q21.1	39965947	rs8069202	17:39965947:A:G	A	G	-0.0648	0.011	3.841e-09	-----	52.7	8.452	4	0.07635	0.4463	0.4315	CD
17	q21.1	39965947	rs8069202	17:39965947:A:G	A	G	-0.0728	0.0093	4.959e-15	-----	27.2	5.493	4	0.2403	0.4463	0.5387	UC
17	q21.1	39965947	rs8069202	17:39965947:A:G	A	G	-0.0661	0.0076	3.397e-18	-----	33.5	6.016	4	0.1979	0.4463	0.5387	IBD
17	q21.1	39966427	rs7212938	17:39966427:G:T	T	G	0.061	0.0094	8.62e-11	+++++	44.7	7.232	4	0.1241	0.5089	0.5218	UC
17	q21.1	39966427	rs7212938	17:39966427:G:T	T	G	0.0563	0.0077	2.638e-13	+++++	64.3	11.2	4	0.02441	0.5089	0.5218	IBD
17	q21.1	39966433	rs7212944	17:39966433:A:G	A	G	0.0643	0.0097	3.383e-11	+++++	48.9	7.822	4	0.09834	0.331	0.38	UC
17	q21.1	39966433	rs7212944	17:39966433:A:G	A	G	0.0526	0.008	4.865e-11	+++++	41.3	6.809	4	0.1464	0.331	0.38	IBD
17	q21.1	39966455	rs9914973	17:39966455:C:T	T	C	-0.0648	0.0098	3.785e-11	-----	49.6	7.942	4	0.09374	0.3231	0.379	UC
17	q21.1	39966455	rs9914973	17:39966455:C:T	T	C	-0.0515	0.008	1.215e-10	-----	35.7	6.22	4	0.1833	0.3231	0.379	IBD
17	q21.1	39966991	.	17:39966991:A:AC	A	AC	-0.0579	0.0106	4.701e-08	??---	0	0.307	2	0.8576	0.4622	0.504	IBD
17	q21.1	39967950	rs4794821	17:39967950:C:T	T	C	0.0667	0.0093	7.389e-13	+++++	19.5	4.97	4	0.2904	0.4771	0.505	UC
17	q21.1	39967950	rs4794821	17:39967950:C:T	T	C	0.0607	0.0077	3.193e-15	+++++	43.8	7.113	4	0.13	0.4771	0.505	IBD
17	q21.1	39968377	rs60725845	17:39968377:G:T	T	G	0.0626	0.0109	9.295e-09	++?++	51.3	6.166	3	0.1038	0.4612	0.505	UC
17	q21.1	39968377	rs60725845	17:39968377:G:T	T	G	0.0568	0.009	2.77e-10	++?++	67.5	9.218	3	0.02653	0.4612	0.505	IBD
17	q21.1	39969093	rs3894193	17:39969093:C:G	C	G	0.0607	0.0111	4.539e-08	+++++	46.9	7.534	4	0.1102	0.4642	0.4315	CD
17	q21.1	39969093	rs3894193	17:39969093:C:G	C	G	0.067	0.0094	1.021e-12	+++++	39.8	6.647	4	0.1558	0.4642	0.4802	UC
17	q21.1	39969093	rs3894193	17:39969093:C:G	C	G	0.061	0.0077	2.336e-15	+++++	59.2	9.806	4	0.04383	0.4642	0.4802	IBD
17	q21.1	39969603	rs3859193	17:39969603:A:T	A	T	-0.0607	0.0111	4.539e-08	-----	59.5	9.876	4	0.04258	0.4801	0.4306	CD
17	q21.1	39969603	rs3859193	17:39969603:A:T	A	T	-0.0662	0.0094	1.887e-12	-----	54.6	8.803	4	0.06622	0.4801	0.4931	UC
17	q21.1	39969603	rs3859193	17:39969603:A:T	A	T	-0.0611	0.0077	2.104e-15	-----	68.7	12.776	4	0.01242	0.4801	0.4931	IBD
17	q21.1	39970224	rs4580194	17:39970224:A:G	A	G	0.0627	0.0094	2.554e-11	+++++	40.2	6.694	4	0.153	0.4354	0.4603	UC
17	q21.1	39970224	rs4580194	17:39970224:A:G	A	G	0.0582	0.0078	8.552e-14	+++++	54.5	8.794	4	0.06647	0.4354	0.4603	IBD
17	q21.1	39970859	rs4239225	17:39970859:A:G	A	G	-0.0661	0.0092	6.731e-13	-----	47.4	7.599	4	0.1074	0.4592	0.4752	UC
17	q21.1	39970859	rs4239225	17:39970859:A:G	A	G	-0.0604	0.0075	8.057e-16	-----	68.2	12.593	4	0.01345	0.4592	0.4752	IBD
17	q21.1	39972395	rs3859192	17:39972395:C:T	T	C	-0.066	0.0092	7.288e-13	-----	49	7.846	4	0.09739	0.4592	0.497	UC
17	q21.1	39972395	rs3859192	17:39972395:C:T	T	C	-0.0603	0.0075	8.984e-16	-----	68.4	12.66	4	0.01306	0.4592	0.497	IBD
17	q21.1	39972461	rs3859191	17:39972461:A:G	A	G	-0.0662	0.0092	6.216e-13	-----	48.4	7.757	4	0.1009	0.4592	0.4762	UC
17	q21.1	39972461	rs3859191	17:39972461:A:G	A	G	-0.0606	0.0076	1.54e-15	-----	68.1	12.558	4	0.01365	0.4592	0.4762	IBD
17	q21.1	39973253	rs4065876	17:39973253:A:G	A	G	-0.0667	0.0092	4.168e-13	-----	49.2	7.881	4	0.09603	0.4592	0.4762	UC
17	q21.1	39973253	rs4065876	17:39973253:A:G	A	G	-0.0598	0.0075	1.545e-15	-----	68.5	12.684	4	0.01293	0.4592	0.4762	IBD
17	q21.1	39973886	rs56326707	17:39973886:C:T	T	C	-0.0666	0.0092	4.516e-13	-----	50.1	8.021	4	0.09083	0.4592	0.4742	UC
17	q21.1	39973886	rs56326707	17:39973886:C:T	T	C	-0.06	0.0075	1.244e-15	-----	69.2	13.007	4	0.01124	0.4592	0.4742	IBD
17	q21.1	39974934	rs56030650	17:39974934:A:C	A	C	-0.0659	0.0092	7.891e-13	-----	53.5	8.597	4	0.07201	0.4573	0.4742	UC
17	q21.1	39974934	rs56030650	17:39974934:A:C	A	C	-0.0605	0.0075	7.224e-16	-----	69.2	12.967	4	0.01144	0.4573	0.4742	IBD
17	q21.1	39977539	rs60134943	17:39977539:G:T	T	G	-0.0658	0.0092	8.541e-13	-----	51.2	8.199	4	0.08457	0.4573	0.4752	UC
17	q21.1	39977539	rs60134943	17:39977539:G:T	T	G	-0.0603	0.0075	8.984e-16	-----	68.5	12.701	4	0.01283	0.4573	0.4752	IBD
17	q21.1	39978636	rs3907022	17:39978636:C:T	T	C	0.0658	0.0092	8.541e-13	+++++	51.6	8.266	4	0.08231	0.4573	0.4752	UC
17	q21.1	39978636	rs3907022	17:39978636:C:T	T	C	0.0602	0.0075	1.002e-15	+++++	68.5	12.706	4	0.01281	0.4573	0.4752	IBD
17	q21.1	39982371	rs2305481	17:39982371:A:G	A	G	0.0522	0.0095	3.913e-08	++++-	72.8	14.701	4	0.005364	0.3668	0.4256	UC
17	q21.1	39982371	rs2305481	17:39982371:A:G	A	G	0.0429	0.0078	3.798e-08	++++-	58.3	9.588	4	0.04798	0.3668	0.4256	IBD
17	q21.1	39985702	rs11078930	17:39985702:C:T	T	C	0.0525	0.0095	3.27e-08	++++-	71	13.77	4	0.008065	0.3668	0.4256	UC
17	q21.1	39989575	rs57968500	17:39989575:A:G	A	G	0.0527	0.0094	2.066e-08	+++++	54.4	8.775	4	0.06699	0.3767	0.4504	UC
17	q21.1	39989575	rs57968500	17:39989575:A:G	A	G	0.0469	0.0077	1.123e-09	+++++	57.7	9.447	4	0.05085	0.3767	0.4504	IBD
17	q21.1	39990010	.	17:39990010:G:GA	G	GA	-0.0525	0.0094	2.336e-08	-----	54.7	8.835	4	0.06536	0.3767	0.4494	UC
17	q21.1	39990010	.	17:39990010:G:GA	G	GA	-0.0469	0.0077	1.123e-09	-----	57.2	9.348	4	0.05296	0.3767	0.4494	IBD
17	q21.1	39991041	rs11078931	17:39991041:C:T	T	C	0.052	0.0095	4.408e-08	++++-	72	14.299	4	0.0064	0.3718	0.4256	UC
17	q21.1	39993158	rs34648856	17:39993158:A:G	A	G	0.0518	0.0095	4.963e-08	++++-	71.2	13.91	4	0.007587	0.3668	0.4266	UC
17	q21.1	39994239	rs3826331	17:39994239:C:T	T	C	-0.0462	0.0077	1.973e-09	-----	63.7	11.022	4	0.02632	0.6093	0.5506	IBD
17	q21.1	39994351	rs4795412	17:39994351:C:T	T	C	-0.052	0.0094	3.168e-08	-----	52.4	8.397	4	0.07806	0.3757	0.4494	UC
17	q21.1	39994351	rs4795412	17:39994351:C:T	T	C	-0.0466	0.0077	1.431e-09	-----	55.1	8.909	4	0.06343	0.3757	0.4494	IBD
17	q21.1	39997220	rs12453334	17:39997220:C:T	T	C	0.0527	0.0095	2.9e-08	++++-	69.2	12.989	4	0.01133	0.3579	0.4256	UC
17	q21.1	39997220	rs12453334	17:39997220:C:T	T	C	0.0429	0.0078	3.798e-08	++++-	60.1	10.031	4	0.0399	0.3579	0.4256	IBD
17	q21.1	39997622	rs7021	17:39997622:A:T	A	T	-0.0526	0.0094	2.197e-08	-----	54.1	8.719	4	0.06853	0.3767	0.4494	UC
17	q21.1	39997622	rs7021	17:39997622:A:T	A	T	-0.047	0.0077	1.035e-09	-----	55.9	9.065	4	0.0595	0.3767	0.4494	IBD
17	q21.1	39998342	rs8081692	17:39998342:A:G	A	G	0.0545	0.0094	6.716e-09	+++++	55.8	9.041	4	0.06008	0.3767	0.4534	UC
17	q21.1	39998342	rs8081692	17:39998342:A:G	A	G	0.0483	0.0077	3.548e-10	+++++	55	8.895	4	0.06378	0.3767	0.4534	IBD
17	q21.1	40000459	rs4794822	17:40000459:C:T	T	C	-0.0524	0.0094	2.483e-08	-----	53.8	8.652	4	0.07042	0.3787	0.4504	UC
17	q21.1	40000459	rs4794822	17:40000459:C:T	T	C	-0.0469	0.0077	1.123e-09	-----	55.3	8.954	4	0.06225	0.3787	0.4504	IBD
17	q21.1	40000768	rs56922390	17:40000768:C:G	C	G	0.0468	0.0078	1.973e-09	+++++	57.9	9.508	4	0.04959	0.3777	0.4504	IBD
17	q21.1	40001588	rs35272691	17:40001588:C:T	T	C	-0.0522	0.0095	3.913e-08	----+	69	12.909	4	0.01173	0.3668	0.4266	UC
17	q21.1	40001667	rs4795414	17:40001667:G:T	T	G	-0.0468	0.0078	1.973e-09	-----	56.6	9.214	4	0.05597	0.3787	0.4504	IBD
17	q21.1	40001742	rs4795415	17:40001742:C:T	T	C	-0.0531	0.0094	1.614e-08	-----	54.3	8.747	4	0.06773	0.3787	0.4514	UC
17	q21.1	40001742	rs4795415	17:40001742:C:T	T	C	-0.0476	0.0077	6.337e-10	-----	55.4	8.973	4	0.06177	0.3787	0.4514	IBD
17	q21.1	40001880	rs4795416	17:40001880:C:T	T	C	-0.0528	0.0094	1.943e-08	-----	53.3	8.566	4	0.07291	0.3797	0.4504	UC
17	q21.1	40001880	rs4795416	17:40001880:C:T	T	C	-0.0473	0.0077	8.105e-10	-----	54.1	8.711	4	0.06874	0.3797	0.4504	IBD
17	q21.1	40003755	rs8065519	17:40003755:C:T	T	C	-0.0529	0.0094	1.827e-08	-----	53	8.508	4	0.07465	0.3787	0.4504	UC
17	q21.1	40003755	rs8065519	17:40003755:C:T	T	C	-0.0476	0.0077	6.337e-10	-----	55.6	9.016	4	0.06071	0.3787	0.4504	IBD
17	q21.1	40004501	rs8070454	17:40004501:C:T	T	C	-0.0531	0.0094	1.614e-08	-----	50.6	8.098	4	0.08807	0.3787	0.4504	UC
17	q21.1	40004501	rs8070454	17:40004501:C:T	T	C	-0.0477	0.0077	5.836e-10	-----	51.4	8.237	4	0.08328	0.3787	0.4504	IBD
17	q21.1	40005254	rs34342173	17:40005254:C:T	T	C	-0.0528	0.0095	2.73e-08	----+	66.9	12.074	4	0.01681	0.3678	0.4266	UC
17	q21.1	40005570	rs6503530	17:40005570:C:T	T	C	0.0533	0.0094	1.426e-08	+++++	50.5	8.073	4	0.08893	0.3787	0.4504	UC
17	q21.1	40005570	rs6503530	17:40005570:C:T	T	C	0.0477	0.0077	5.836e-10	+++++	52.3	8.393	4	0.07821	0.3787	0.4504	IBD
17	q21.1	40006730	rs34933056	17:40006730:A:G	A	G	0.0524	0.0095	3.472e-08	++++-	66.9	12.067	4	0.01686	0.3678	0.4266	UC
17	q21.1	40007042	rs12600856	17:40007042:C:T	T	C	0.0529	0.0094	1.827e-08	+++++	51.8	8.29	4	0.0815	0.3787	0.4504	UC
17	q21.1	40007042	rs12600856	17:40007042:C:T	T	C	0.0473	0.0077	8.105e-10	+++++	53.2	8.552	4	0.07334	0.3787	0.4504	IBD
17	q21.1	40007314	rs12602172	17:40007314:A:G	A	G	-0.0531	0.0094	1.614e-08	-----	51	8.161	4	0.08586	0.3787	0.4504	UC
17	q21.1	40007314	rs12602172	17:40007314:A:G	A	G	-0.0476	0.0077	6.337e-10	-----	52.4	8.4	4	0.07799	0.3787	0.4504	IBD
17	q21.1	40007397	rs8068260	17:40007397:C:T	T	C	0.0687	0.0092	8.18e-14	+++++	36.1	6.26	4	0.1806	0.5427	0.4563	UC
17	q21.1	40007397	rs8068260	17:40007397:C:T	T	C	0.0591	0.0075	3.274e-15	+++++	43	7.014	4	0.1351	0.5427	0.4563	IBD
17	q21.1	40007683	rs8067817	17:40007683:C:T	T	C	-0.0697	0.0092	3.561e-14	-----	39.9	6.656	4	0.1552	0.5427	0.4554	UC
17	q21.1	40007683	rs8067817	17:40007683:C:T	T	C	-0.0599	0.0075	1.386e-15	-----	45.6	7.359	4	0.1181	0.5427	0.4554	IBD
17	q21.1	40007772	rs8072548	17:40007772:G:T	T	G	0.0694	0.0092	4.576e-14	+++++	40.3	6.705	4	0.1523	0.5427	0.4554	UC
17	q21.1	40007772	rs8072548	17:40007772:G:T	T	G	0.0594	0.0075	2.375e-15	+++++	45.6	7.346	4	0.1187	0.5427	0.4554	IBD
17	q21.1	40008217	rs55846942	17:40008217:A:G	A	G	-0.0533	0.0094	1.426e-08	-----	51.5	8.253	4	0.08272	0.3787	0.4494	UC
17	q21.1	40008217	rs55846942	17:40008217:A:G	A	G	-0.0476	0.0077	6.337e-10	-----	52.3	8.394	4	0.07817	0.3787	0.4494	IBD
17	q21.1	40008598	rs4795418	17:40008598:C:T	T	C	0.0531	0.0094	1.614e-08	+++++	52.4	8.4	4	0.07799	0.3787	0.4494	UC
17	q21.1	40008598	rs4795418	17:40008598:C:T	T	C	0.0475	0.0077	6.88e-10	+++++	53.6	8.629	4	0.07108	0.3787	0.4494	IBD
17	q21.1	40009044	rs55736351	17:40009044:A:C	A	C	-0.0543	0.0094	7.623e-09	-----	55.5	8.986	4	0.06146	0.3767	0.4494	UC
17	q21.1	40009044	rs55736351	17:40009044:A:C	A	C	-0.0481	0.0077	4.191e-10	-----	55.6	9.018	4	0.06065	0.3767	0.4494	IBD
17	q21.1	40009045	rs55771023	17:40009045:A:C	A	C	-0.054	0.0094	9.209e-09	-----	54.6	8.81	4	0.06604	0.3767	0.4494	UC
17	q21.1	40009045	rs55771023	17:40009045:A:C	A	C	-0.0478	0.0077	5.373e-10	-----	54.1	8.709	4	0.0688	0.3767	0.4494	IBD
17	q21.1	40009288	rs7222039	17:40009288:C:T	T	C	0.0683	0.0092	1.137e-13	+++++	37.7	6.425	4	0.1696	0.5427	0.4554	UC
17	q21.1	40009288	rs7222039	17:40009288:C:T	T	C	0.0589	0.0075	4.051e-15	+++++	45.7	7.371	4	0.1175	0.5427	0.4554	IBD
17	q21.1	40009750	rs4795419	17:40009750:A:G	A	G	-0.0534	0.0094	1.34e-08	-----	51.2	8.192	4	0.0848	0.3787	0.4494	UC
17	q21.1	40009750	rs4795419	17:40009750:A:G	A	G	-0.0479	0.0077	4.947e-10	-----	51.5	8.248	4	0.08291	0.3787	0.4494	IBD
17	q21.1	40010012	rs4794823	17:40010012:A:T	A	T	0.0534	0.0094	1.34e-08	+++++	51.1	8.179	4	0.08525	0.3787	0.4494	UC
17	q21.1	40010012	rs4794823	17:40010012:A:T	A	T	0.0477	0.0077	5.836e-10	+++++	52.2	8.37	4	0.07891	0.3787	0.4494	IBD
17	q21.1	40010626	rs8078723	17:40010626:C:T	T	C	0.0534	0.0094	1.34e-08	+++++	50.5	8.088	4	0.0884	0.3787	0.4494	UC
17	q21.1	40010626	rs8078723	17:40010626:C:T	T	C	0.0477	0.0077	5.836e-10	+++++	52.1	8.351	4	0.07954	0.3787	0.4494	IBD
17	q21.1	40011260	rs62065177	17:40011260:A:G	A	G	0.0537	0.0094	1.112e-08	+++++	49.3	7.888	4	0.09578	0.3787	0.4484	UC
17	q21.1	40011260	rs62065177	17:40011260:A:G	A	G	0.0481	0.0077	4.191e-10	+++++	50.8	8.13	4	0.08694	0.3787	0.4484	IBD
17	q21.1	40011374	rs4795420	17:40011374:A:G	A	G	0.0531	0.0094	1.614e-08	+++++	49	7.84	4	0.09762	0.3787	0.4474	UC
17	q21.1	40011374	rs4795420	17:40011374:A:G	A	G	0.0474	0.0077	7.468e-10	+++++	50.5	8.086	4	0.08849	0.3787	0.4474	IBD
17	q21.1	40011974	rs57065891	17:40011974:C:T	T	C	-0.0524	0.0094	2.483e-08	-----	53.7	8.63	4	0.07103	0.3787	0.4276	UC
17	q21.1	40011974	rs57065891	17:40011974:C:T	T	C	-0.0473	0.0077	8.105e-10	-----	55	8.891	4	0.06387	0.3787	0.4276	IBD
17	q21.1	40012462	rs7208815	17:40012462:C:T	T	C	-0.0528	0.0094	1.943e-08	-----	52.7	8.464	4	0.07598	0.3787	0.4325	UC
17	q21.1	40012462	rs7208815	17:40012462:C:T	T	C	-0.0474	0.0077	7.468e-10	-----	54.9	8.862	4	0.06464	0.3787	0.4325	IBD
17	q21.1	40012842	rs7214085	17:40012842:C:T	T	C	0.0525	0.0094	2.336e-08	+++++	53.1	8.536	4	0.07382	0.3787	0.4276	UC
17	q21.1	40012842	rs7214085	17:40012842:C:T	T	C	0.0469	0.0077	1.123e-09	+++++	55.6	9.012	4	0.06079	0.3787	0.4276	IBD
17	q21.1	40013020	rs59925331	17:40013020:C:G	C	G	0.0526	0.0094	2.197e-08	+++++	52.5	8.419	4	0.07738	0.3787	0.4276	UC
17	q21.1	40013020	rs59925331	17:40013020:C:G	C	G	0.0472	0.0077	8.795e-10	+++++	55	8.887	4	0.06398	0.3787	0.4276	IBD
17	q21.1	40013461	rs2227315	17:40013461:A:G	A	G	-0.0528	0.0094	1.943e-08	-----	51.7	8.286	4	0.08165	0.3787	0.4276	UC
17	q21.1	40013461	rs2227315	17:40013461:A:G	A	G	-0.0473	0.0077	8.105e-10	-----	54.1	8.723	4	0.06842	0.3787	0.4276	IBD
17	q21.1	40014592	rs2227319	17:40014592:A:G	A	G	0.0533	0.0095	2.017e-08	++++-	67.5	12.291	4	0.01532	0.3678	0.4266	UC
17	q21.1	40014592	rs2227319	17:40014592:A:G	A	G	0.0431	0.0078	3.283e-08	++++-	56.6	9.211	4	0.05604	0.3678	0.4266	IBD
17	q21.1	40015041	rs2227321	17:40015041:C:G	C	G	0.0536	0.0095	1.68e-08	++++-	68	12.503	4	0.01398	0.3678	0.4266	UC
17	q21.1	40015041	rs2227321	17:40015041:C:G	C	G	0.0435	0.0078	2.448e-08	++++-	57.4	9.385	4	0.05217	0.3678	0.4266	IBD
17	q21.1	40015415	rs2227322	17:40015415:C:G	C	G	0.0531	0.0094	1.614e-08	+++++	53.9	8.671	4	0.06988	0.3787	0.4276	UC
17	q21.1	40015415	rs2227322	17:40015415:C:G	C	G	0.0476	0.0077	6.337e-10	+++++	55.8	9.054	4	0.05976	0.3787	0.4276	IBD
17	q21.1	40016890	rs25645	17:40016890:A:G	A	G	0.0527	0.0095	2.9e-08	++++-	65.8	11.687	4	0.01983	0.3668	0.4276	UC
17	q21.1	40017649	rs1042658	17:40017649:C:T	T	C	-0.0523	0.0094	2.639e-08	-----	53.2	8.548	4	0.07346	0.3787	0.4276	UC
17	q21.1	40017649	rs1042658	17:40017649:C:T	T	C	-0.0468	0.0077	1.217e-09	-----	55.6	8.999	4	0.06112	0.3787	0.4276	IBD
17	q21.1	40017914	rs2227333	17:40017914:C:G	C	G	-0.0528	0.0095	2.73e-08	----+	64.9	11.4	4	0.02242	0.3618	0.4266	UC
17	q21.1	40017914	rs2227333	17:40017914:C:G	C	G	-0.043	0.0078	3.531e-08	----+	55.8	9.049	4	0.05989	0.3618	0.4266	IBD
17	q21.1	40018602	rs2227336	17:40018602:G:T	T	G	0.0526	0.0094	2.197e-08	+++++	51.7	8.276	4	0.08198	0.3787	0.4276	UC
17	q21.1	40018602	rs2227336	17:40018602:G:T	T	G	0.0467	0.0077	1.32e-09	+++++	54.7	8.831	4	0.06547	0.3787	0.4276	IBD
17	q21.1	40019300	rs709592	17:40019300:C:T	T	C	-0.0524	0.0094	2.483e-08	-----	53.2	8.556	4	0.07321	0.3787	0.4276	UC
17	q21.1	40019300	rs709592	17:40019300:C:T	T	C	-0.0469	0.0077	1.123e-09	-----	55.7	9.022	4	0.06054	0.3787	0.4276	IBD
17	q21.1	40019308	rs709591	17:40019308:A:T	A	T	-0.0523	0.0094	2.639e-08	-----	52.7	8.454	4	0.07629	0.3787	0.4276	UC
17	q21.1	40019308	rs709591	17:40019308:A:T	A	T	-0.0469	0.0077	1.123e-09	-----	55.5	8.994	4	0.06124	0.3787	0.4276	IBD
17	q21.1	40020003	rs2270401	17:40020003:A:T	A	T	-0.0527	0.0095	2.9e-08	----+	67.3	12.215	4	0.01582	0.3678	0.4266	UC
17	q21.1	40021029	rs11871747	17:40021029:C:T	T	C	0.0527	0.0094	2.066e-08	+++++	51.5	8.244	4	0.08303	0.3837	0.4365	UC
17	q21.1	40021029	rs11871747	17:40021029:C:T	T	C	0.0475	0.0077	6.88e-10	+++++	52.1	8.356	4	0.07938	0.3837	0.4365	IBD
17	q21.1	40022374	rs3213762	17:40022374:A:G	A	G	0.0515	0.0094	4.284e-08	+++++	53.3	8.564	4	0.07297	0.3777	0.4375	UC
17	q21.1	40022374	rs3213762	17:40022374:A:G	A	G	0.046	0.0078	3.692e-09	+++++	53.2	8.549	4	0.07342	0.3777	0.4375	IBD
17	q21.1	40023037	rs4794824	17:40023037:A:G	A	G	-0.052	0.0094	3.168e-08	-----	50.4	8.059	4	0.08943	0.3787	0.4325	UC
17	q21.1	40023037	rs4794824	17:40023037:A:G	A	G	-0.0467	0.0077	1.32e-09	-----	52.5	8.421	4	0.07732	0.3787	0.4325	IBD
17	q21.1	40023239	rs2302777	17:40023239:A:G	A	G	-0.0516	0.0094	4.034e-08	----+	67	12.123	4	0.01646	0.3668	0.4226	UC
17	q21.1	40024099	rs34453912	17:40024099:A:T	A	T	0.0518	0.0095	4.963e-08	++++-	67.4	12.284	4	0.01536	0.3678	0.4226	UC
17	q21.1	40024880	rs12453341	17:40024880:C:T	T	C	0.0521	0.0095	4.153e-08	++++-	66.6	11.97	4	0.01758	0.3628	0.4266	UC
17	q21.1	40024880	rs12453341	17:40024880:C:T	T	C	0.0426	0.0078	4.72e-08	++++-	57.7	9.451	4	0.05077	0.3628	0.4266	IBD
17	q21.1	40032591	rs7502514	17:40032591:A:G	A	G	-0.042	0.0077	4.91e-08	-----	51.9	8.31	4	0.08087	0.6193	0.5625	IBD
17	q21.1	40032802	rs3935280	17:40032802:A:G	A	G	-0.0422	0.0077	4.241e-08	-----	53.5	8.61	4	0.07163	0.6163	0.5625	IBD
17	q21.1	40033540	rs11078934	17:40033540:C:T	T	C	-0.0424	0.0077	3.661e-08	-----	54.1	8.722	4	0.06843	0.6193	0.5625	IBD
17	q21.1	40058864	rs8078692	17:40058864:A:G	A	G	-0.0549	0.0093	3.565e-09	-----	47.1	7.567	4	0.1088	0.5209	0.5575	UC
17	q21.1	40058864	rs8078692	17:40058864:A:G	A	G	-0.0506	0.0076	2.778e-11	-----	53.6	8.629	4	0.07107	0.5209	0.5575	IBD
17	q21.2	40558934	rs2228015	17:40558934:C:T	T	C	-0.1987	0.0363	4.404e-08	----?	0	1.787	3	0.6178	0.0497	0.4306	CD
17	q21.2	40581127	rs803125	17:40581127:A:T	A	T	-0.0608	0.0101	1.746e-09	---+-	73	14.828	4	0.005071	0.6342	0.7679	UC
17	q21.2	40598548	rs9889953	17:40598548:A:G	A	G	0.0615	0.0096	1.491e-10	+++-+	46.3	7.454	4	0.1138	0.6014	0.7252	UC
17	q21.2	40598548	rs9889953	17:40598548:A:G	A	G	0.0481	0.0079	1.139e-09	+++++	0	2.497	4	0.6453	0.6014	0.7252	IBD
17	q21.2	40598769	rs9893132	17:40598769:A:G	A	G	-0.0648	0.0096	1.478e-11	-----	46.5	7.47	4	0.113	0.5924	0.7252	UC
17	q21.2	40598769	rs9893132	17:40598769:A:G	A	G	-0.0518	0.0078	3.115e-11	-----	0	2.714	4	0.6068	0.5924	0.7252	IBD
17	q21.2	40599413	rs11656173	17:40599413:C:T	T	C	0.0645	0.0096	1.833e-11	+++++	43.2	7.044	4	0.1336	0.5924	0.7252	UC
17	q21.2	40599413	rs11656173	17:40599413:C:T	T	C	0.0517	0.0078	3.398e-11	+++++	0	2.565	4	0.6331	0.5924	0.7252	IBD
17	q21.2	40600717	rs7216890	17:40600717:G:T	T	G	0.0651	0.0095	7.25e-12	+++++	46	7.412	4	0.1157	0.5924	0.7222	UC
17	q21.2	40600717	rs7216890	17:40600717:G:T	T	G	0.0521	0.0078	2.398e-11	+++++	0	2.608	4	0.6254	0.5924	0.7222	IBD
17	q21.2	40601477	rs1358173	17:40601477:A:T	A	T	-0.065	0.0096	1.28e-11	-----	45.2	7.305	4	0.1206	0.5924	0.7222	UC
17	q21.2	40601477	rs1358173	17:40601477:A:T	A	T	-0.0518	0.0078	3.115e-11	-----	0	2.596	4	0.6276	0.5924	0.7222	IBD
17	q21.2	40601507	rs1358174	17:40601507:A:G	A	G	0.0624	0.0096	8.032e-11	+++-+	47.4	7.603	4	0.1073	0.6024	0.7202	UC
17	q21.2	40601507	rs1358174	17:40601507:A:G	A	G	0.0482	0.0079	1.052e-09	+++++	0	2.688	4	0.6114	0.6024	0.7202	IBD
17	q21.2	40601537	rs1358175	17:40601537:C:T	T	C	0.0646	0.0095	1.046e-11	+++++	44.3	7.18	4	0.1267	0.5924	0.7192	UC
17	q21.2	40601537	rs1358175	17:40601537:C:T	T	C	0.0516	0.0078	3.706e-11	+++++	0	2.534	4	0.6386	0.5924	0.7192	IBD
17	q21.2	40602009	rs11651694	17:40602009:C:G	C	G	0.0621	0.0096	9.882e-11	+++++	44.6	7.226	4	0.1244	0.6054	0.7272	UC
17	q21.2	40602009	rs11651694	17:40602009:C:G	C	G	0.0475	0.0079	1.825e-09	+++++	0	2.729	4	0.6042	0.6054	0.7272	IBD
17	q21.2	40602398	rs2872812	17:40602398:A:G	A	G	0.065	0.0097	2.07e-11	+++++	44.5	7.208	4	0.1253	0.5905	0.746	UC
17	q21.2	40602398	rs2872812	17:40602398:A:G	A	G	0.0507	0.0079	1.383e-10	+++++	0	2.331	4	0.6752	0.5905	0.746	IBD
17	q21.2	40609263	rs7223136	17:40609263:C:T	T	C	-0.06	0.0097	6.188e-10	---+-	57.2	9.351	4	0.0529	0.6064	0.7728	UC
17	q21.2	40614034	rs7221109	17:40614034:C:T	T	C	-0.061	0.0096	2.096e-10	-----	57	9.301	4	0.05401	0.6074	0.7708	UC
17	q21.2	40614713	rs8074179	17:40614713:C:G	C	G	-0.0533	0.0092	6.894e-09	-----	47.1	7.562	4	0.109	0.4761	0.4206	UC
17	q21.2	40616713	rs9894823	17:40616713:C:T	T	C	0.0534	0.0092	6.462e-09	+++++	45.1	7.285	4	0.1216	0.4771	0.4206	UC
17	q21.2	40617695	rs9902509	17:40617695:C:G	C	G	-0.054	0.0092	4.369e-09	-----	42.9	7	4	0.1359	0.4761	0.4246	UC
17	q21.2	40618898	rs757411	17:40618898:C:T	T	C	0.0645	0.0096	1.833e-11	+++++	57.3	9.376	4	0.05235	0.5974	0.7708	UC
17	q21.2	40618898	rs757411	17:40618898:C:T	T	C	0.0458	0.0079	6.732e-09	+++++	35.8	6.232	4	0.1825	0.5974	0.7708	IBD
17	q21.2	40619224	rs9911533	17:40619224:C:T	T	C	0.0649	0.0096	1.376e-11	+++++	58.4	9.61	4	0.04753	0.5974	0.7718	UC
17	q21.2	40619224	rs9911533	17:40619224:C:T	T	C	0.0459	0.0079	6.243e-09	+++++	36	6.251	4	0.1812	0.5974	0.7718	IBD
17	q21.2	40619553	rs11659024	17:40619553:A:G	A	G	0.0539	0.0092	4.665e-09	+++++	49.7	7.953	4	0.0933	0.4791	0.4256	UC
17	q21.2	40622236	rs4890117	17:40622236:A:T	A	T	0.0591	0.0098	1.633e-09	+++++	55.9	9.062	4	0.05957	0.6173	0.7639	UC
17	q21.2	40623690	rs8066541	17:40623690:A:G	A	G	0.051	0.0093	4.161e-08	+++-+	44.7	7.237	4	0.1239	0.4861	0.4157	UC
17	q21.2	40624926	rs1013971	17:40624926:A:C	A	C	-0.0593	0.0098	1.439e-09	-----	56.9	9.286	4	0.05434	0.6173	0.7639	UC
17	q21.2	40626034	rs7226035	17:40626034:C:T	T	C	0.0615	0.0097	2.295e-10	+++++	57.8	9.476	4	0.05023	0.6074	0.7639	UC
17	q21.2	40632096	rs11654834	17:40632096:C:T	T	C	0.0515	0.0093	3.066e-08	+++++	21.3	5.085	4	0.2787	0.5348	0.4177	UC
17	q21.2	40634823	rs9915135	17:40634823:A:T	A	T	-0.0624	0.01	4.376e-10	-----	43.4	7.068	4	0.1324	0.668	0.7669	UC
17	q21.2	40635229	rs1474454	17:40635229:C:T	T	C	-0.0513	0.0092	2.46e-08	-----	23.8	5.247	4	0.2629	0.5348	0.4177	UC
17	q21.2	40639691	rs4890093	17:40639691:C:T	T	C	-0.0646	0.0099	6.789e-11	-----	42.8	6.991	4	0.1363	0.6581	0.7688	UC
17	q21.2	40639691	rs4890093	17:40639691:C:T	T	C	-0.0464	0.0082	1.527e-08	-----	31.4	5.828	4	0.2124	0.6581	0.7688	IBD
17	q21.2	40640950	rs1048573	17:40640950:A:T	A	T	0.0619	0.01	6.016e-10	+++++	42.8	6.989	4	0.1365	0.668	0.7669	UC
17	q21.2	40640990	rs1048572	17:40640990:A:G	A	G	-0.0621	0.01	5.298e-10	-----	43.2	7.046	4	0.1335	0.668	0.7669	UC
17	q21.2	40641157	rs9906785	17:40641157:C:T	T	C	0.0618	0.01	6.41e-10	+++++	43.7	7.101	4	0.1306	0.668	0.7669	UC
17	q21.2	40641821	rs6503545	17:40641821:G:T	T	G	-0.0512	0.0093	3.684e-08	-----	21.3	5.083	4	0.2789	0.5348	0.4177	UC
17	q21.2	40648309	rs3752026	17:40648309:A:C	A	C	-0.065	0.0099	5.18e-11	-----	48.5	7.761	4	0.1007	0.6581	0.7202	UC
17	q21.2	40648309	rs3752026	17:40648309:A:C	A	C	-0.0467	0.0081	8.145e-09	-----	35.9	6.238	4	0.1821	0.6581	0.7202	IBD
17	q21.2	40651609	rs9630729	17:40651609:C:T	T	C	-0.0511	0.0093	3.915e-08	-----	23.2	5.207	4	0.2667	0.5348	0.4187	UC
17	q21.2	40651705	rs7219483	17:40651705:A:G	A	G	-0.0628	0.01	3.386e-10	-----	48.5	7.77	4	0.1004	0.668	0.7212	UC
17	q21.2	40651997	rs2014704	17:40651997:G:T	T	G	-0.0628	0.01	3.386e-10	-----	49.3	7.887	4	0.09582	0.668	0.7212	UC
17	q21.2	40652689	rs1029792	17:40652689:G:T	T	G	0.0653	0.0099	4.225e-11	+++++	47.1	7.568	4	0.1087	0.6571	0.7212	UC
17	q21.2	40652689	rs1029792	17:40652689:G:T	T	G	0.047	0.0081	6.535e-09	+++++	33.5	6.019	4	0.1977	0.6571	0.7212	IBD
17	q21.2	40653033	rs7209467	17:40653033:C:T	T	C	0.0648	0.0099	5.931e-11	+++++	46.5	7.477	4	0.1127	0.6581	0.7222	UC
17	q21.2	40653033	rs7209467	17:40653033:C:T	T	C	0.0468	0.0082	1.148e-08	+++++	32.9	5.962	4	0.202	0.6581	0.7222	IBD
17	q21.2	40657952	rs67138687	17:40657952:A:G	A	G	-0.051	0.0093	4.161e-08	-----	22.5	5.159	4	0.2714	0.5348	0.4196	UC
17	q21.2	40658070	rs16966093	17:40658070:A:G	A	G	0.051	0.0093	4.161e-08	+++++	22.9	5.188	4	0.2685	0.5348	0.4196	UC
17	q21.2	40659062	rs6503546	17:40659062:A:G	A	G	0.0507	0.0093	4.992e-08	+++++	22	5.129	4	0.2743	0.5348	0.4196	UC
17	q21.2	40660343	rs2008469	17:40660343:C:T	T	C	-0.0652	0.0099	4.523e-11	-----	47.7	7.652	4	0.1052	0.6581	0.7222	UC
17	q21.2	40660343	rs2008469	17:40660343:C:T	T	C	-0.0468	0.0081	7.569e-09	-----	33.7	6.029	4	0.197	0.6581	0.7222	IBD
17	q21.2	40660862	rs7210983	17:40660862:A:G	A	G	-0.0622	0.0101	7.348e-10	-----	46.3	7.451	4	0.1139	0.661	0.7202	UC
17	q21.2	40661128	rs12943859	17:40661128:G:T	T	G	0.0652	0.0099	4.523e-11	+++++	47.6	7.632	4	0.106	0.6581	0.7222	UC
17	q21.2	40661128	rs12943859	17:40661128:G:T	T	G	0.0468	0.0081	7.569e-09	+++++	33.7	6.03	4	0.1969	0.6581	0.7222	IBD
17	q21.2	40661369	rs4890119	17:40661369:C:T	T	C	-0.0625	0.01	4.105e-10	-----	48.1	7.708	4	0.1029	0.668	0.7222	UC
17	q21.2	40662346	rs7209735	17:40662346:A:G	A	G	0.0647	0.0099	6.346e-11	+++++	48.4	7.749	4	0.1012	0.6581	0.7222	UC
17	q21.2	40662346	rs7209735	17:40662346:A:G	A	G	0.0465	0.0081	9.426e-09	+++++	35.1	6.161	4	0.1874	0.6581	0.7222	IBD
17	q21.2	40662956	rs6503547	17:40662956:A:T	A	T	0.0654	0.0099	3.947e-11	+++++	49.1	7.859	4	0.09688	0.6581	0.7183	UC
17	q21.2	40662956	rs6503547	17:40662956:A:T	A	T	0.0474	0.0081	4.861e-09	+++++	35.4	6.195	4	0.1851	0.6581	0.7183	IBD
17	q21.2	40663246	rs917595	17:40663246:C:G	C	G	0.0653	0.0099	4.225e-11	+++++	47.4	7.598	4	0.1075	0.6581	0.7222	UC
17	q21.2	40663246	rs917595	17:40663246:C:G	C	G	0.0468	0.0081	7.569e-09	+++++	33.2	5.987	4	0.2001	0.6581	0.7222	IBD
17	q21.2	40663989	rs8074758	17:40663989:A:G	A	G	-0.0507	0.0092	3.571e-08	-----	22.9	5.191	4	0.2683	0.5348	0.4196	UC
17	q21.2	40665526	rs9900324	17:40665526:C:T	T	C	-0.0625	0.0101	6.089e-10	-----	48.3	7.739	4	0.1016	0.668	0.7232	UC
17	q21.2	40668150	rs7209404	17:40668150:G:T	T	G	-0.0626	0.01	3.85e-10	-----	48.4	7.747	4	0.1013	0.668	0.7232	UC
17	q21.2	40668384	rs7223332	17:40668384:A:G	A	G	0.0626	0.01	3.85e-10	+++++	48.3	7.742	4	0.1015	0.668	0.7232	UC
17	q21.2	40668420	rs7223354	17:40668420:A:G	A	G	0.0652	0.0099	4.523e-11	+++++	47.8	7.668	4	0.1045	0.6581	0.7232	UC
17	q21.2	40668420	rs7223354	17:40668420:A:G	A	G	0.047	0.0081	6.535e-09	+++++	34.5	6.106	4	0.1914	0.6581	0.7232	IBD
17	q21.2	40668492	rs6503549	17:40668492:A:G	A	G	0.0651	0.0099	4.841e-11	+++++	47.5	7.623	4	0.1064	0.6581	0.7242	UC
17	q21.2	40668492	rs6503549	17:40668492:A:G	A	G	0.0469	0.0081	7.033e-09	+++++	34.3	6.085	4	0.1929	0.6581	0.7242	IBD
17	q21.2	40669305	rs9896791	17:40669305:A:C	A	C	0.0624	0.01	4.376e-10	+++++	48.7	7.803	4	0.09906	0.668	0.7252	UC
17	q21.2	40670810	rs7217237	17:40670810:A:C	A	C	-0.0625	0.01	4.105e-10	-----	48.6	7.778	4	0.1001	0.668	0.7222	UC
17	q21.2	40671414	rs2315020	17:40671414:C:T	T	C	-0.062	0.01	5.646e-10	-----	46.7	7.507	4	0.1114	0.669	0.7232	UC
17	q21.2	40673302	rs34341120	17:40673302:A:AG	A	AG	-0.0514	0.0093	3.26e-08	-----	13	4.599	4	0.3309	0.5348	0.4216	UC
17	q21.2	40673804	rs2109221	17:40673804:A:G	A	G	0.0517	0.0093	2.711e-08	+++++	7.2	4.312	4	0.3655	0.5338	0.4206	UC
17	q21.2	40674483	rs8065040	17:40674483:A:G	A	G	0.0524	0.0093	1.757e-08	+++++	13.4	4.62	4	0.3286	0.5358	0.4206	UC
17	q21.2	40678884	rs1526601	17:40678884:C:T	T	C	0.0512	0.0092	2.618e-08	+++++	22.4	5.157	4	0.2716	0.5318	0.4196	UC
17	q21.2	40680280	rs2315021	17:40680280:G:T	T	G	-0.0513	0.0093	3.465e-08	-----	22.1	5.138	4	0.2734	0.5318	0.4196	UC
17	q21.2	40684889	.	17:40684889:T:TAA	T	TAA	0.0513	0.0093	3.465e-08	+++++	22.7	5.176	4	0.2697	0.5328	0.4167	UC
17	q21.2	40685410	rs2469825	17:40685410:A:C	A	C	-0.0519	0.0093	2.396e-08	-----	23	5.197	4	0.2677	0.5328	0.4167	UC
17	q21.2	40688751	rs2429547	17:40688751:A:T	A	T	0.0515	0.0093	3.066e-08	+++++	18.1	4.887	4	0.2991	0.5348	0.4167	UC
17	q21.2	40690218	rs2462960	17:40690218:A:G	A	G	-0.0511	0.0093	3.915e-08	-----	21.2	5.074	4	0.2798	0.5318	0.4167	UC
17	q21.2	40690602	rs2109223	17:40690602:A:G	A	G	-0.0634	0.01	2.298e-10	-----	43.1	7.026	4	0.1345	0.668	0.7222	UC
17	q21.2	40695717	rs2429548	17:40695717:A:G	A	G	0.0504	0.0092	4.295e-08	+++++	24.1	5.272	4	0.2605	0.4682	0.5833	UC
17	q21.2	40698154	rs2429549	17:40698154:A:G	A	G	-0.0616	0.01	7.274e-10	-----	35.6	6.207	4	0.1842	0.333	0.2768	UC
17	q21.2	40704360	rs2159430	17:40704360:A:C	A	C	0.0621	0.01	5.298e-10	+++++	42.4	6.94	4	0.1391	0.333	0.2778	UC
17	q21.2	40705022	rs2462962	17:40705022:A:C	A	C	0.0624	0.01	4.376e-10	+++++	41.3	6.809	4	0.1463	0.333	0.2778	UC
17	q21.2	40705505	rs2462963	17:40705505:A:C	A	C	0.062	0.01	5.646e-10	+++++	42.5	6.955	4	0.1383	0.333	0.2778	UC
17	q21.2	40706276	rs2462964	17:40706276:G:T	T	G	0.0581	0.0101	8.795e-09	+++++	24.1	5.267	4	0.261	0.3231	0.2778	UC
17	q21.2	40708479	rs2469818	17:40708479:A:G	A	G	0.0581	0.0101	8.795e-09	+++++	33.9	6.053	4	0.1953	0.3241	0.2817	UC
17	q21.2	40711984	rs2253717	17:40711984:A:G	A	G	-0.0591	0.0102	6.868e-09	-----	34.1	6.071	4	0.1939	0.3231	0.2808	UC
17	q21.2	40713053	rs758630	17:40713053:A:T	A	T	-0.0598	0.0102	4.553e-09	-----	33.2	5.99	4	0.1999	0.3241	0.2808	UC
17	q21.2	40714797	rs2462970	17:40714797:A:G	A	G	0.0582	0.0104	2.192e-08	+++++	36.1	6.263	4	0.1804	0.3241	0.2808	UC
17	q21.2	40717030	rs7212255	17:40717030:A:G	A	G	-0.0581	0.0105	3.142e-08	-----	2.3	4.093	4	0.3935	0.6928	0.7192	UC
17	q21.2	40719432	rs726848	17:40719432:A:G	A	G	-0.0593	0.0106	2.215e-08	-----	28.3	5.582	4	0.2326	0.6938	0.7192	UC
17	q21.2	40720589	rs4890122	17:40720589:C:T	T	C	-0.06	0.0109	3.7e-08	-----	18.1	4.881	4	0.2997	0.6938	0.7123	UC
17	q21.2	41980573	rs35447453	17:41980573:A:G	A	G	0.071	0.0123	7.817e-09	+++++	37.5	6.397	4	0.1714	0.1054	0	IBD
17	q21.2	42114921	rs17659391	17:42114921:A:G	A	G	0.1031	0.0174	3.118e-09	++++?	78.3	13.81	3	0.003176	0.08946	0	UC
17	q21.2	42114921	rs17659391	17:42114921:A:G	A	G	0.0907	0.0145	3.971e-10	++++?	59.5	7.409	3	0.05994	0.08946	0	IBD
17	q21.2	42119739	rs730086	17:42119739:A:G	A	G	-0.0777	0.0125	5.1e-10	-----	0	2.949	4	0.5664	0.331	0.4196	CD
17	q21.2	42119739	rs730086	17:42119739:A:G	A	G	-0.0709	0.0104	9.276e-12	-----	0	2.496	4	0.6454	0.331	0.1815	UC
17	q21.2	42119739	rs730086	17:42119739:A:G	A	G	-0.0735	0.0085	5.284e-18	-----	7.9	4.343	4	0.3616	0.331	0.1815	IBD
17	q21.2	42136066	rs75329734	17:42136066:A:T	A	T	-0.1021	0.0181	1.692e-08	----?	76.8	12.923	3	0.004806	0.08449	0	UC
17	q21.2	42136066	rs75329734	17:42136066:A:T	A	T	-0.0874	0.015	5.655e-09	----?	57.6	7.081	3	0.06937	0.08449	0	IBD
17	q21.2	42160960	rs9906702	17:42160960:C:T	T	C	-0.073	0.0132	3.197e-08	--?--	0	2.439	3	0.4864	0.09841	0.3929	IBD
17	q21.2	42160996	rs9907743	17:42160996:A:G	A	G	0.075	0.0128	4.646e-09	++?++	25.1	4.005	3	0.261	0.1074	0.4048	IBD
17	q21.2	42164759	rs11652990	17:42164759:A:G	A	G	0.0895	0.0125	8.068e-13	++++?	46.7	5.632	3	0.131	0.1839	0.001984	UC
17	q21.2	42164759	rs11652990	17:42164759:A:G	A	G	0.0784	0.0103	2.706e-14	++++?	35.9	4.684	3	0.1965	0.1839	0.001984	IBD
17	q21.2	42166278	rs28459794	17:42166278:A:G	A	G	0.0612	0.011	2.642e-08	+++++	52.2	8.362	4	0.07919	0.1113	0.4048	IBD
17	q21.2	42166716	rs9912576	17:42166716:A:G	A	G	0.0607	0.0107	1.404e-08	+++++	42.1	6.906	4	0.1409	0.1103	0.4058	IBD
17	q21.2	42167298	rs9913963	17:42167298:A:G	A	G	0.0913	0.0164	2.591e-08	+++++	43.8	7.12	4	0.1297	0.08648	0.4306	CD
17	q21.2	42167298	rs9913963	17:42167298:A:G	A	G	0.0774	0.0116	2.516e-11	+++++	33.3	5.995	4	0.1995	0.08648	0.4058	IBD
17	q21.2	42170234	rs939881	17:42170234:C:T	T	C	0.0689	0.0118	5.252e-09	+++++	0	2.995	4	0.5587	0.08151	0.3522	IBD
17	q21.2	42176025	NA	17:42176025:A:G	A	G	0.2076	0.0348	2.439e-09	?++++	0	1.876	3	0.5985	NA	NA	IBD
17	q21.2	42186274	rs760282	17:42186274:A:G	A	G	0.0577	0.0088	5.497e-11	+++++	52.3	8.392	4	0.07824	0.2535	0.5496	IBD
17	q21.2	42191670	rs142033557	17:42191670:C:T	T	C	-0.1084	0.0168	1.101e-10	----?	0	1.757	3	0.6243	0.07356	0	IBD
17	q21.2	42216718	rs140935701	17:42216718:A:T	A	T	0.0937	0.0169	2.95e-08	++++?	0	2.355	3	0.502	0.0497	0	IBD
17	q21.2	42236412	rs12150495	17:42236412:A:G	A	G	0.0873	0.0144	1.34e-09	++++?	0	2.391	3	0.4953	0.06859	0	IBD
17	q21.2	42242072	rs6503691	17:42242072:C:T	T	C	-0.0743	0.0118	3.042e-10	-----	10.9	4.49	4	0.3438	0.09841	0.3075	IBD
17	q21.2	42242942	NA	17:42242942:C:T	T	C	0.0873	0.0154	1.438e-08	?++++	72.2	10.787	3	0.01293	NA	0.4226	CD
17	q21.2	42242942	NA	17:42242942:C:T	T	C	0.0726	0.01	3.871e-13	?++++	46.7	5.625	3	0.1314	NA	NA	IBD
17	q21.2	42243002	.	17:42243002:T:TC	T	TC	-0.0686	0.0121	1.433e-08	?-?--	62	5.265	2	0.07189	0.2763	0.3641	IBD
17	q21.2	42243193	rs79843305	17:42243193:A:T	A	T	0.0637	0.0112	1.289e-08	?++++	0	1.959	3	0.581	0.2694	0.3571	IBD
17	q21.2	42243214	rs62076925	17:42243214:A:G	A	G	-0.087	0.0154	1.611e-08	?----	72.1	10.743	3	0.0132	0.2783	0.4187	CD
17	q21.2	42243214	rs62076925	17:42243214:A:G	A	G	-0.0723	0.0101	8.161e-13	?----	47	5.657	3	0.1296	0.2783	0.3631	IBD
17	q21.2	42243249	rs55883500	17:42243249:G:T	T	G	0.0972	0.012	5.496e-16	+++++	66.4	11.913	4	0.01801	0.2803	0.4206	CD
17	q21.2	42243249	rs55883500	17:42243249:G:T	T	G	0.0702	0.0103	9.391e-12	+++++	0	3.022	4	0.5542	0.2803	0.3641	UC
17	q21.2	42243249	rs55883500	17:42243249:G:T	T	G	0.0805	0.0084	9.396e-22	+++++	50.1	8.021	4	0.0908	0.2803	0.3641	IBD
17	q21.2	42243527	rs16967593	17:42243527:A:T	A	T	-0.0957	0.012	1.524e-15	-----	65.2	11.487	4	0.0216	0.2793	0.3026	CD
17	q21.2	42243527	rs16967593	17:42243527:A:T	A	T	-0.0693	0.0102	1.09e-11	-----	0	2.743	4	0.6018	0.2793	0.3641	UC
17	q21.2	42243527	rs16967593	17:42243527:A:T	A	T	-0.0795	0.0084	2.956e-21	-----	46.9	7.53	4	0.1104	0.2793	0.3641	IBD
17	q21.2	42243877	rs16967596	17:42243877:A:G	A	G	0.0955	0.012	1.744e-15	+++++	64.6	11.289	4	0.0235	0.2793	0.3562	CD
17	q21.2	42243877	rs16967596	17:42243877:A:G	A	G	0.0689	0.0103	2.242e-11	+++++	0	2.588	4	0.629	0.2793	0.3641	UC
17	q21.2	42243877	rs16967596	17:42243877:A:G	A	G	0.0793	0.0084	3.711e-21	+++++	42.9	7.008	4	0.1355	0.2793	0.3641	IBD
17	q21.2	42244137	rs60137456	17:42244137:A:G	A	G	0.0955	0.012	1.744e-15	+++++	65	11.438	4	0.02206	0.2793	0.3621	CD
17	q21.2	42244137	rs60137456	17:42244137:A:G	A	G	0.069	0.0102	1.336e-11	+++++	0	2.741	4	0.6021	0.2793	0.3641	UC
17	q21.2	42244137	rs60137456	17:42244137:A:G	A	G	0.0793	0.0084	3.711e-21	+++++	46.3	7.444	4	0.1142	0.2793	0.3641	IBD
17	q21.2	42244532	rs72820892	17:42244532:A:G	A	G	-0.0953	0.012	1.995e-15	-----	63.1	10.846	4	0.02835	0.2793	0.3621	CD
17	q21.2	42244532	rs72820892	17:42244532:A:G	A	G	-0.0687	0.0102	1.636e-11	-----	0	2.78	4	0.5954	0.2793	0.3641	UC
17	q21.2	42244532	rs72820892	17:42244532:A:G	A	G	-0.079	0.0084	5.215e-21	-----	43.8	7.117	4	0.1299	0.2793	0.3641	IBD
17	q21.2	42245758	rs28606005	17:42245758:A:G	A	G	-0.0948	0.012	2.789e-15	-----	63.5	10.965	4	0.02696	0.2793	0.3621	CD
17	q21.2	42245758	rs28606005	17:42245758:A:G	A	G	-0.0687	0.0103	2.56e-11	-----	0	2.72	4	0.6057	0.2793	0.3641	UC
17	q21.2	42245758	rs28606005	17:42245758:A:G	A	G	-0.079	0.0084	5.215e-21	-----	43.2	7.039	4	0.1338	0.2793	0.3641	IBD
17	q21.2	42245794	rs28420465	17:42245794:A:G	A	G	0.0953	0.0121	3.379e-15	+++++	64.4	11.241	4	0.02398	0.2793	0.3631	CD
17	q21.2	42245794	rs28420465	17:42245794:A:G	A	G	0.0689	0.0103	2.242e-11	+++++	0	2.831	4	0.5866	0.2793	0.3641	UC
17	q21.2	42245794	rs28420465	17:42245794:A:G	A	G	0.0791	0.0084	4.656e-21	+++++	45.7	7.371	4	0.1175	0.2793	0.3641	IBD
17	q21.2	42246807	rs8082188	17:42246807:C:T	T	C	-0.0948	0.012	2.789e-15	-----	64.5	11.266	4	0.02373	0.2803	0.3502	CD
17	q21.2	42246807	rs8082188	17:42246807:C:T	T	C	-0.0683	0.0102	2.141e-11	-----	0	2.933	4	0.5691	0.2803	0.3631	UC
17	q21.2	42246807	rs8082188	17:42246807:C:T	T	C	-0.0787	0.0084	7.319e-21	-----	46.5	7.478	4	0.1127	0.2803	0.3631	IBD
17	q21.2	42246955	rs8082391	17:42246955:A:C	A	C	-0.095	0.012	2.44e-15	-----	63.4	10.936	4	0.02729	0.2803	0.3611	CD
17	q21.2	42246955	rs8082391	17:42246955:A:C	A	C	-0.0687	0.0102	1.636e-11	-----	0	2.726	4	0.6048	0.2803	0.3631	UC
17	q21.2	42246955	rs8082391	17:42246955:A:C	A	C	-0.0789	0.0084	5.839e-21	-----	43.9	7.133	4	0.129	0.2803	0.3631	IBD
17	q21.2	42247426	rs17591972	17:42247426:A:G	A	G	0.0977	0.0148	4.074e-11	++++?	0	0.34	3	0.9524	0.1034	0	IBD
17	q21.2	42247930	rs28552790	17:42247930:C:T	T	C	0.0949	0.012	2.609e-15	+++++	63.1	10.854	4	0.02825	0.2793	0.3611	CD
17	q21.2	42247930	rs28552790	17:42247930:C:T	T	C	0.0685	0.0102	1.872e-11	+++++	0	2.687	4	0.6115	0.2793	0.3631	UC
17	q21.2	42247930	rs28552790	17:42247930:C:T	T	C	0.0788	0.0084	6.538e-21	+++++	43.5	7.085	4	0.1315	0.2793	0.3631	IBD
17	q21.2	42248394	rs16967609	17:42248394:C:T	T	C	-0.0947	0.012	2.982e-15	-----	63.5	10.954	4	0.02709	0.2793	0.1994	CD
17	q21.2	42248394	rs16967609	17:42248394:C:T	T	C	-0.0686	0.0102	1.75e-11	-----	0	2.698	4	0.6096	0.2793	0.3631	UC
17	q21.2	42248394	rs16967609	17:42248394:C:T	T	C	-0.0789	0.0084	5.839e-21	-----	44.1	7.156	4	0.1279	0.2793	0.3631	IBD
17	q21.2	42249549	rs16967611	17:42249549:A:G	A	G	0.095	0.012	2.44e-15	+++++	62.7	10.721	4	0.02988	0.2803	0.3611	CD
17	q21.2	42249549	rs16967611	17:42249549:A:G	A	G	0.0685	0.0102	1.872e-11	+++++	0	2.727	4	0.6045	0.2803	0.3641	UC
17	q21.2	42249549	rs16967611	17:42249549:A:G	A	G	0.0789	0.0084	5.839e-21	+++++	41.5	6.841	4	0.1445	0.2803	0.3641	IBD
17	q21.2	42251917	rs8071671	17:42251917:C:T	T	C	-0.0936	0.0122	1.692e-14	-----	64.4	11.239	4	0.02401	0.2803	0.3611	CD
17	q21.2	42251917	rs8071671	17:42251917:C:T	T	C	-0.0679	0.0104	6.628e-11	-----	0	2.999	4	0.5579	0.2803	0.3631	UC
17	q21.2	42251917	rs8071671	17:42251917:C:T	T	C	-0.0781	0.0085	3.993e-20	-----	42.4	6.94	4	0.1391	0.2803	0.3631	IBD
17	q21.2	42253107	NA	17:42253107:C:CCTTT	CCTTT	C	0.0711	0.0114	4.465e-10	?++?+	44.5	3.605	2	0.1649	NA	NA	IBD
17	q21.2	42256039	rs12600584	17:42256039:C:G	C	G	0.0951	0.012	2.281e-15	+++++	64.1	11.135	4	0.02509	0.2813	0.3056	CD
17	q21.2	42256039	rs12600584	17:42256039:C:G	C	G	0.0685	0.0102	1.872e-11	+++++	0	2.677	4	0.6133	0.2813	0.3631	UC
17	q21.2	42256039	rs12600584	17:42256039:C:G	C	G	0.0789	0.0084	5.839e-21	+++++	44.9	7.255	4	0.123	0.2813	0.3631	IBD
17	q21.2	42256379	rs9893794	17:42256379:A:C	A	C	-0.0947	0.012	2.982e-15	-----	63.6	10.979	4	0.0268	0.2813	0.1954	CD
17	q21.2	42256379	rs9893794	17:42256379:A:C	A	C	-0.0684	0.0102	2.002e-11	-----	0	2.642	4	0.6194	0.2813	0.3631	UC
17	q21.2	42256379	rs9893794	17:42256379:A:C	A	C	-0.0787	0.0084	7.319e-21	-----	43.8	7.113	4	0.13	0.2813	0.3631	IBD
17	q21.2	42256723	rs62076928	17:42256723:A:G	A	G	-0.0922	0.0121	2.54e-14	-----	55.8	9.047	4	0.05994	0.2813	0.3056	CD
17	q21.2	42256723	rs62076928	17:42256723:A:G	A	G	-0.0672	0.0103	6.833e-11	-----	0	3.369	4	0.498	0.2813	0.3542	UC
17	q21.2	42256723	rs62076928	17:42256723:A:G	A	G	-0.0771	0.0084	4.368e-20	-----	32.3	5.909	4	0.206	0.2813	0.3542	IBD
17	q21.2	42257379	.	17:42257379:C:CAG	CAG	C	0.0848	0.0154	3.661e-08	?++++	69.7	9.886	3	0.01956	0.2803	0.3601	CD
17	q21.2	42257379	.	17:42257379:C:CAG	CAG	C	0.0708	0.0101	2.385e-12	?++++	40.7	5.059	3	0.1675	0.2803	0.3641	IBD
17	q21.2	42258027	rs9906933	17:42258027:A:G	A	G	-0.0948	0.012	2.789e-15	-----	63.9	11.079	4	0.02569	0.2803	0.3056	CD
17	q21.2	42258027	rs9906933	17:42258027:A:G	A	G	-0.0683	0.0102	2.141e-11	-----	0	2.69	4	0.611	0.2803	0.3631	UC
17	q21.2	42258027	rs9906933	17:42258027:A:G	A	G	-0.0787	0.0084	7.319e-21	-----	44.8	7.241	4	0.1237	0.2803	0.3631	IBD
17	q21.2	42259935	rs1136897	17:42259935:A:G	A	G	-0.0945	0.012	3.407e-15	-----	64	11.11	4	0.02536	0.2803	0.3611	CD
17	q21.2	42259935	rs1136897	17:42259935:A:G	A	G	-0.0683	0.0102	2.141e-11	-----	0	2.639	4	0.6199	0.2803	0.3641	UC
17	q21.2	42259935	rs1136897	17:42259935:A:G	A	G	-0.0786	0.0084	8.192e-21	-----	45	7.272	4	0.1222	0.2803	0.3641	IBD
17	q21.2	42260147	rs9895297	17:42260147:G:T	T	G	-0.0897	0.0113	2.054e-15	-----	61.2	10.311	4	0.0355	0.4573	0.1994	CD
17	q21.2	42260147	rs9895297	17:42260147:G:T	T	G	-0.0664	0.0095	2.759e-12	-----	0	2.979	4	0.5613	0.4573	0.3998	UC
17	q21.2	42260147	rs9895297	17:42260147:G:T	T	G	-0.0764	0.0078	1.184e-22	-----	49.7	7.955	4	0.09324	0.4573	0.3998	IBD
17	q21.2	42260803	rs7216004	17:42260803:A:T	A	T	0.0946	0.012	3.188e-15	+++++	63.5	10.961	4	0.027	0.2803	0.3611	CD
17	q21.2	42260803	rs7216004	17:42260803:A:T	A	T	0.0683	0.0103	3.333e-11	+++++	0	2.834	4	0.5859	0.2803	0.3631	UC
17	q21.2	42260803	rs7216004	17:42260803:A:T	A	T	0.0788	0.0084	6.538e-21	+++++	44.9	7.255	4	0.123	0.2803	0.3631	IBD
17	q21.2	42261797	rs11079040	17:42261797:C:T	T	C	0.0946	0.012	3.188e-15	+++++	63.4	10.916	4	0.02753	0.2813	0.3056	CD
17	q21.2	42261797	rs11079040	17:42261797:C:T	T	C	0.0678	0.0102	2.99e-11	+++++	0	2.78	4	0.5953	0.2813	0.3641	UC
17	q21.2	42261797	rs11079040	17:42261797:C:T	T	C	0.0784	0.0084	1.026e-20	+++++	43.3	7.057	4	0.1329	0.2813	0.3641	IBD
17	q21.2	42262061	rs11079041	17:42262061:A:T	A	T	-0.0855	0.0154	2.825e-08	?----	69.4	9.814	3	0.02021	0.2823	0.1994	CD
17	q21.2	42262061	rs11079041	17:42262061:A:T	A	T	-0.0714	0.0101	1.557e-12	?----	40.8	5.07	3	0.1667	0.2823	0.3641	IBD
17	q21.2	42266553	rs9909628	17:42266553:A:T	A	T	0.0893	0.0155	8.347e-09	?++++	75.6	12.296	3	0.006436	0.2744	0.3611	CD
17	q21.2	42266553	rs9909628	17:42266553:A:T	A	T	0.0732	0.0101	4.245e-13	?++++	54.4	6.586	3	0.08633	0.2744	0.3552	IBD
17	q21.2	42266938	rs34129849	17:42266938:A:C	A	C	0.0929	0.0121	1.62e-14	+++++	56.4	9.177	4	0.05682	0.2793	0.1994	CD
17	q21.2	42266938	rs34129849	17:42266938:A:C	A	C	0.0663	0.0103	1.219e-10	+++++	0	3.605	4	0.4622	0.2793	0.3552	UC
17	q21.2	42266938	rs34129849	17:42266938:A:C	A	C	0.0767	0.0084	6.79e-20	+++++	34.5	6.108	4	0.1912	0.2793	0.3552	IBD
17	q21.2	42269495	rs6503692	17:42269495:A:G	A	G	-0.0958	0.012	1.424e-15	-----	65.4	11.554	4	0.02099	0.2803	0.3591	CD
17	q21.2	42269495	rs6503692	17:42269495:A:G	A	G	-0.0682	0.0103	3.559e-11	-----	0	2.85	4	0.5833	0.2803	0.3641	UC
17	q21.2	42269495	rs6503692	17:42269495:A:G	A	G	-0.0789	0.0084	5.839e-21	-----	46.6	7.484	4	0.1124	0.2803	0.3641	IBD
17	q21.2	42270323	rs16967620	17:42270323:G:T	T	G	-0.0959	0.0121	2.27e-15	-----	67.6	12.355	4	0.0149	0.2803	0.1994	CD
17	q21.2	42270323	rs16967620	17:42270323:G:T	T	G	-0.0679	0.0103	4.333e-11	-----	0	2.939	4	0.5681	0.2803	0.3641	UC
17	q21.2	42270323	rs16967620	17:42270323:G:T	T	G	-0.0788	0.0084	6.538e-21	-----	47.6	7.635	4	0.1059	0.2803	0.3641	IBD
17	q21.2	42271582	rs11369859	17:42271582:T:TA	T	TA	0.063	0.0111	1.381e-08	?++++	0	2.212	3	0.5296	0.2803	0.3641	IBD
17	q21.2	42272237	rs8064638	17:42272237:A:G	A	G	-0.0953	0.012	1.995e-15	-----	64	11.126	4	0.02518	0.2803	0.3591	CD
17	q21.2	42272237	rs8064638	17:42272237:A:G	A	G	-0.0681	0.0102	2.448e-11	-----	0	2.823	4	0.5879	0.2803	0.3641	UC
17	q21.2	42272237	rs8064638	17:42272237:A:G	A	G	-0.0787	0.0084	7.319e-21	-----	45.2	7.295	4	0.1211	0.2803	0.3641	IBD
17	q21.2	42272490	rs62076937	17:42272490:C:T	T	C	-0.1389	0.0253	4.017e-08	----?	32.8	4.463	3	0.2156	0.07853	0.3016	CD
17	q21.2	42272490	rs62076937	17:42272490:C:T	T	C	-0.11	0.0164	1.982e-11	----?	0	1.834	3	0.6077	0.07853	0	IBD
17	q21.2	42273302	rs7218653	17:42273302:A:G	A	G	0.0953	0.012	1.995e-15	+++++	63.8	11.064	4	0.02586	0.2803	0.3016	CD
17	q21.2	42273302	rs7218653	17:42273302:A:G	A	G	0.0687	0.0102	1.636e-11	+++++	0	2.558	4	0.6342	0.2803	0.3641	UC
17	q21.2	42273302	rs7218653	17:42273302:A:G	A	G	0.0789	0.0083	1.981e-21	+++++	45.5	7.342	4	0.1189	0.2803	0.3641	IBD
17	q21.2	42273476	rs7223228	17:42273476:C:T	T	C	0.0961	0.012	1.163e-15	+++++	65.8	11.68	4	0.0199	0.2803	0.3056	CD
17	q21.2	42273476	rs7223228	17:42273476:C:T	T	C	0.0688	0.0102	1.529e-11	+++++	0	2.487	4	0.6471	0.2803	0.3641	UC
17	q21.2	42273476	rs7223228	17:42273476:C:T	T	C	0.0791	0.0083	1.571e-21	+++++	47.3	7.593	4	0.1077	0.2803	0.3641	IBD
17	q21.2	42273858	rs9907247	17:42273858:A:G	A	G	-0.0934	0.0121	1.172e-14	-----	58.6	9.654	4	0.04667	0.2793	0.4524	CD
17	q21.2	42273858	rs9907247	17:42273858:A:G	A	G	-0.0675	0.0103	5.624e-11	-----	0	3.198	4	0.5253	0.2793	0.3552	UC
17	q21.2	42273858	rs9907247	17:42273858:A:G	A	G	-0.0774	0.0084	3.134e-20	-----	37.4	6.389	4	0.1719	0.2793	0.3552	IBD
17	q21.2	42274049	rs7219855	17:42274049:A:T	A	T	0.0961	0.012	1.163e-15	+++++	66	11.748	4	0.01933	0.2803	0.3611	CD
17	q21.2	42274049	rs7219855	17:42274049:A:T	A	T	0.0687	0.0102	1.636e-11	+++++	0	2.456	4	0.6526	0.2803	0.3641	UC
17	q21.2	42274049	rs7219855	17:42274049:A:T	A	T	0.0791	0.0083	1.571e-21	+++++	47.5	7.618	4	0.1066	0.2803	0.3641	IBD
17	q21.2	42274471	rs7209222	17:42274471:C:T	T	C	0.0964	0.012	9.486e-16	+++++	66.3	11.869	4	0.01835	0.2803	0.3036	CD
17	q21.2	42274471	rs7209222	17:42274471:C:T	T	C	0.069	0.0102	1.336e-11	+++++	0	2.46	4	0.6518	0.2803	0.3641	UC
17	q21.2	42274471	rs7209222	17:42274471:C:T	T	C	0.0794	0.0083	1.108e-21	+++++	49	7.84	4	0.09761	0.2803	0.3641	IBD
17	q21.2	42275129	rs8080122	17:42275129:A:G	A	G	-0.0963	0.012	1.015e-15	-----	66.1	11.793	4	0.01896	0.2803	0.3056	CD
17	q21.2	42275129	rs8080122	17:42275129:A:G	A	G	-0.0689	0.0102	1.429e-11	-----	0	2.555	4	0.6348	0.2803	0.3631	UC
17	q21.2	42275129	rs8080122	17:42275129:A:G	A	G	-0.0794	0.0084	3.312e-21	-----	47.6	7.63	4	0.1061	0.2803	0.3631	IBD
17	q21.2	42276943	rs4029774	17:42276943:A:G	A	G	0.0935	0.0119	3.93e-15	+++++	59.3	9.837	4	0.04326	0.2813	0.256	CD
17	q21.2	42276943	rs4029774	17:42276943:A:G	A	G	0.0678	0.0102	2.99e-11	+++++	0	2.774	4	0.5963	0.2813	0.37	UC
17	q21.2	42276943	rs4029774	17:42276943:A:G	A	G	0.078	0.0083	5.583e-21	+++++	38.8	6.536	4	0.1625	0.2813	0.37	IBD
17	q21.2	42279516	rs8079317	17:42279516:A:G	A	G	0.0949	0.0121	4.4e-15	+++++	63.6	10.998	4	0.02658	0.2813	0.4752	CD
17	q21.2	42279516	rs8079317	17:42279516:A:G	A	G	0.0683	0.0103	3.333e-11	+++++	0	2.676	4	0.6135	0.2813	0.371	UC
17	q21.2	42279516	rs8079317	17:42279516:A:G	A	G	0.0786	0.0084	8.192e-21	+++++	44.5	7.211	4	0.1252	0.2813	0.371	IBD
17	q21.2	42282841	rs56938023	17:42282841:A:G	A	G	0.0886	0.012	1.544e-13	+++++	46.1	7.422	4	0.1152	0.2803	0.4742	CD
17	q21.2	42282841	rs56938023	17:42282841:A:G	A	G	0.0667	0.0102	6.184e-11	+++++	0	3.397	4	0.4937	0.2803	0.3621	UC
17	q21.2	42282841	rs56938023	17:42282841:A:G	A	G	0.0755	0.0084	2.516e-19	+++++	28.4	5.59	4	0.2319	0.2803	0.3621	IBD
17	q21.2	42294404	rs16967637	17:42294404:A:C	A	C	-0.0866	0.0123	1.913e-12	-----	38	6.454	4	0.1677	0.2803	0.4752	CD
17	q21.2	42294404	rs16967637	17:42294404:A:C	A	C	-0.0644	0.0104	5.929e-10	-----	0	3.134	4	0.5356	0.2803	0.3006	UC
17	q21.2	42294404	rs16967637	17:42294404:A:C	A	C	-0.0731	0.0085	7.972e-18	-----	16.1	4.768	4	0.3119	0.2803	0.3006	IBD
17	q21.2	42294934	rs8073664	17:42294934:A:G	A	G	-0.0878	0.0123	9.455e-13	-----	43.1	7.027	4	0.1345	0.2803	0.4772	CD
17	q21.2	42294934	rs8073664	17:42294934:A:G	A	G	-0.0645	0.0104	5.578e-10	-----	0	3.1	4	0.5412	0.2803	0.3046	UC
17	q21.2	42294934	rs8073664	17:42294934:A:G	A	G	-0.0738	0.0085	3.877e-18	-----	18.4	4.902	4	0.2975	0.2803	0.3046	IBD
17	q21.2	42295383	rs7217728	17:42295383:C:T	T	C	0.0903	0.0122	1.345e-13	+++++	51.2	8.195	4	0.08468	0.2803	0.4782	CD
17	q21.2	42295383	rs7217728	17:42295383:C:T	T	C	0.066	0.0103	1.477e-10	+++++	0	2.43	4	0.6572	0.2803	0.3135	UC
17	q21.2	42295383	rs7217728	17:42295383:C:T	T	C	0.0754	0.0084	2.803e-19	+++++	25.8	5.393	4	0.2493	0.2803	0.3135	IBD
17	q21.2	42295540	rs2293158	17:42295540:C:T	T	C	0.0875	0.0122	7.384e-13	+++++	43.4	7.069	4	0.1323	0.2803	0.4772	CD
17	q21.2	42295540	rs2293158	17:42295540:C:T	T	C	0.0644	0.0103	4.041e-10	+++++	0	3.329	4	0.5044	0.2803	0.3046	UC
17	q21.2	42295540	rs2293158	17:42295540:C:T	T	C	0.0735	0.0085	5.284e-18	+++++	22.8	5.182	4	0.2692	0.2803	0.3046	IBD
17	q21.2	42296794	rs9909244	17:42296794:C:T	T	C	-0.088	0.0123	8.4e-13	-----	45	7.278	4	0.1219	0.2793	0.4762	CD
17	q21.2	42296794	rs9909244	17:42296794:C:T	T	C	-0.0648	0.0104	4.642e-10	-----	0	3.496	4	0.4784	0.2793	0.2986	UC
17	q21.2	42296794	rs9909244	17:42296794:C:T	T	C	-0.0737	0.0085	4.299e-18	-----	29.1	5.645	4	0.2273	0.2793	0.2986	IBD
17	q21.2	42296826	rs9907571	17:42296826:A:G	A	G	-0.0884	0.0123	6.623e-13	-----	50.5	8.084	4	0.08855	0.2783	0.4772	CD
17	q21.2	42296826	rs9907571	17:42296826:A:G	A	G	-0.0638	0.0104	8.537e-10	-----	0	3.514	4	0.4757	0.2783	0.3026	UC
17	q21.2	42296826	rs9907571	17:42296826:A:G	A	G	-0.0732	0.0085	7.194e-18	-----	34.4	6.099	4	0.1919	0.2783	0.3026	IBD
17	q21.2	42297133	rs9908318	17:42297133:G:T	T	G	-0.0912	0.0122	7.696e-14	-----	53.3	8.571	4	0.07277	0.2793	0.4772	CD
17	q21.2	42297133	rs9908318	17:42297133:G:T	T	G	-0.0658	0.0104	2.501e-10	-----	0	2.479	4	0.6483	0.2793	0.3115	UC
17	q21.2	42297133	rs9908318	17:42297133:G:T	T	G	-0.0758	0.0085	4.763e-19	-----	29.1	5.641	4	0.2276	0.2793	0.3115	IBD
17	q21.2	42297228	rs9889323	17:42297228:C:T	T	C	0.0906	0.0122	1.117e-13	+++++	52.4	8.409	4	0.07769	0.2793	0.4742	CD
17	q21.2	42297228	rs9889323	17:42297228:C:T	T	C	0.0662	0.0103	1.3e-10	+++++	0	2.595	4	0.6276	0.2793	0.3115	UC
17	q21.2	42297228	rs9889323	17:42297228:C:T	T	C	0.0758	0.0085	4.763e-19	+++++	28.6	5.601	4	0.231	0.2793	0.3115	IBD
17	q21.2	42297466	NA	17:42297466:C:T	T	C	0.0652	0.0103	2.45e-10	?++++	0	2.808	3	0.4222	NA	NA	IBD
17	q21.2	42297600	NA	17:42297600:C:T	T	C	0.0669	0.0103	8.295e-11	?++++	7.1	3.228	3	0.3578	NA	NA	IBD
17	q21.2	42297944	NA	17:42297944:A:G	A	G	-0.062	0.0105	3.532e-09	?----	61.5	7.79	3	0.05055	NA	NA	IBD
17	q21.2	42297994	rs9896755	17:42297994:C:T	T	C	0.0832	0.0133	3.959e-10	++?-+	80.9	15.687	3	0.001315	0.2734	0.4722	CD
17	q21.2	42297994	rs9896755	17:42297994:C:T	T	C	0.0714	0.0099	5.509e-13	++?++	71.9	10.679	3	0.0136	0.2734	0.379	IBD
17	q21.2	42298152	rs9916125	17:42298152:C:G	C	G	-0.1103	0.0139	2.101e-15	-----	42	6.893	4	0.1417	0.1988	0.4722	CD
17	q21.2	42298152	rs9916125	17:42298152:C:G	C	G	-0.0803	0.0118	1.01e-11	-----	0	0.681	4	0.9536	0.1988	0.379	UC
17	q21.2	42298152	rs9916125	17:42298152:C:G	C	G	-0.0936	0.0097	4.94e-22	-----	0	1.921	4	0.7502	0.1988	0.379	IBD
17	q21.2	42298873	rs6503693	17:42298873:G:T	T	G	-0.1082	0.0141	1.67e-14	-----	4.3	4.18	4	0.3822	0.1859	0.4623	CD
17	q21.2	42298873	rs6503693	17:42298873:G:T	T	G	-0.0788	0.0121	7.396e-11	-----	0	1.469	4	0.8321	0.1859	0.3631	UC
17	q21.2	42298873	rs6503693	17:42298873:G:T	T	G	-0.0902	0.0099	8.154e-20	-----	0	1.608	4	0.8073	0.1859	0.3631	IBD
17	q21.2	42298890	rs28664107	17:42298890:A:G	A	G	-0.1095	0.014	5.223e-15	-----	29.4	5.669	4	0.2252	0.1889	0.4722	CD
17	q21.2	42298890	rs28664107	17:42298890:A:G	A	G	-0.0788	0.0119	3.547e-11	-----	0	1.95	4	0.745	0.1889	0.379	UC
17	q21.2	42298890	rs28664107	17:42298890:A:G	A	G	-0.0928	0.0098	2.815e-21	-----	0	1.288	4	0.8633	0.1889	0.379	IBD
17	q21.2	42299345	rs6503694	17:42299345:C:T	T	C	0.0913	0.0113	6.496e-16	+++++	58	9.515	4	0.04944	0.4483	0.4732	CD
17	q21.2	42299345	rs6503694	17:42299345:C:T	T	C	0.072	0.0095	3.484e-14	+++++	0	2.597	4	0.6273	0.4483	0.3899	UC
17	q21.2	42299345	rs6503694	17:42299345:C:T	T	C	0.0801	0.0078	9.697e-25	+++++	49.1	7.86	4	0.09685	0.4483	0.3899	IBD
17	q21.2	42300657	rs2293157	17:42300657:A:C	A	C	-0.084	0.0122	5.769e-12	---+-	66.7	12.008	4	0.01729	0.2644	0.4742	CD
17	q21.2	42300657	rs2293157	17:42300657:A:C	A	C	-0.0664	0.0104	1.718e-10	-----	0	2.162	4	0.706	0.2644	0.3641	UC
17	q21.2	42300657	rs2293157	17:42300657:A:C	A	C	-0.0728	0.0085	1.084e-17	-----	48	7.693	4	0.1035	0.2644	0.3641	IBD
17	q21.2	42303672	rs9908237	17:42303672:C:T	T	C	-0.0923	0.0113	3.132e-16	-----	56.9	9.281	4	0.05445	0.4513	0.4742	CD
17	q21.2	42303672	rs9908237	17:42303672:C:T	T	C	-0.0738	0.0095	7.947e-15	-----	0	2.273	4	0.6858	0.4513	0.3859	UC
17	q21.2	42303672	rs9908237	17:42303672:C:T	T	C	-0.0813	0.0078	1.946e-25	-----	48.3	7.736	4	0.1017	0.4513	0.3859	IBD
17	q21.2	42303828	rs9906989	17:42303828:G:T	T	G	-0.1129	0.0138	2.811e-16	-----	36	6.252	4	0.1811	0.1889	0.372	CD
17	q21.2	42303828	rs9906989	17:42303828:G:T	T	G	-0.0821	0.0119	5.231e-12	-----	0	1.148	4	0.8866	0.1889	0.3631	UC
17	q21.2	42303828	rs9906989	17:42303828:G:T	T	G	-0.0958	0.0097	5.275e-23	-----	0	1.542	4	0.8191	0.1889	0.3631	IBD
17	q21.2	42303992	rs9907453	17:42303992:G:T	T	G	-0.1156	0.0137	3.229e-17	-----	24.1	5.271	4	0.2606	0.1918	0.372	CD
17	q21.2	42303992	rs9907453	17:42303992:G:T	T	G	-0.0849	0.0117	3.975e-13	-----	0	1.203	4	0.8776	0.1918	0.3681	UC
17	q21.2	42303992	rs9907453	17:42303992:G:T	T	G	-0.0984	0.0096	1.183e-24	-----	0	1.285	4	0.8639	0.1918	0.3681	IBD
17	q21.2	42305056	rs59316565	17:42305056:C:T	T	C	0.1142	0.0139	2.107e-16	+++++	41.6	6.855	4	0.1437	0.1899	0.372	CD
17	q21.2	42305056	rs59316565	17:42305056:C:T	T	C	0.0832	0.0118	1.778e-12	+++++	0	1.329	4	0.8565	0.1899	0.371	UC
17	q21.2	42305056	rs59316565	17:42305056:C:T	T	C	0.0972	0.0097	1.237e-23	+++++	0	2.097	4	0.7179	0.1899	0.371	IBD
17	q21.2	42305070	rs56329056	17:42305070:C:T	T	C	0.114	0.0139	2.375e-16	+++++	41.6	6.846	4	0.1442	0.1899	0.372	CD
17	q21.2	42305070	rs56329056	17:42305070:C:T	T	C	0.0829	0.0119	3.252e-12	+++++	0	1.329	4	0.8564	0.1899	0.371	UC
17	q21.2	42305070	rs56329056	17:42305070:C:T	T	C	0.0971	0.0097	1.373e-23	+++++	0	2.061	4	0.7245	0.1899	0.371	IBD
17	q21.2	42305228	rs60288073	17:42305228:C:G	C	G	-0.113	0.0138	2.647e-16	-----	41.3	6.815	4	0.146	0.1889	0.3482	CD
17	q21.2	42305228	rs60288073	17:42305228:C:G	C	G	-0.0816	0.0118	4.67e-12	-----	0	1.061	4	0.9005	0.1889	0.371	UC
17	q21.2	42305228	rs60288073	17:42305228:C:G	C	G	-0.0961	0.0097	3.873e-23	-----	0	1.83	4	0.767	0.1889	0.371	IBD
17	q21.2	42306666	rs397943825	17:42306666:G:GC	G	GC	0.1132	0.0134	2.969e-17	+++++	26.8	5.465	4	0.2428	0.2028	0.3869	CD
17	q21.2	42306666	rs397943825	17:42306666:G:GC	G	GC	0.0897	0.0114	3.591e-15	+++++	0	1.463	4	0.8332	0.2028	0.371	UC
17	q21.2	42306666	rs397943825	17:42306666:G:GC	G	GC	0.0993	0.0094	4.384e-26	+++++	0	1.916	4	0.7512	0.2028	0.371	IBD
17	q21.2	42306939	rs2002052	17:42306939:C:T	T	C	-0.1141	0.0138	1.361e-16	-----	37.2	6.37	4	0.1732	0.1889	0.3859	CD
17	q21.2	42306939	rs2002052	17:42306939:C:T	T	C	-0.0825	0.0118	2.719e-12	-----	0	0.991	4	0.9111	0.1889	0.371	UC
17	q21.2	42306939	rs2002052	17:42306939:C:T	T	C	-0.0967	0.0097	2.082e-23	-----	0	1.825	4	0.7678	0.1889	0.371	IBD
17	q21.2	42307544	rs2272087	17:42307544:A:G	A	G	0.1142	0.0138	1.281e-16	+++++	35.8	6.231	4	0.1826	0.1889	0.3819	CD
17	q21.2	42307544	rs2272087	17:42307544:A:G	A	G	0.0831	0.0118	1.89e-12	+++++	0	1.05	4	0.9021	0.1889	0.371	UC
17	q21.2	42307544	rs2272087	17:42307544:A:G	A	G	0.0969	0.0097	1.691e-23	+++++	0	1.74	4	0.7835	0.1889	0.371	IBD
17	q21.2	42307719	rs1135669	17:42307719:C:T	T	C	-0.1136	0.0138	1.843e-16	-----	37.6	6.408	4	0.1707	0.1889	0.3552	CD
17	q21.2	42307719	rs1135669	17:42307719:C:T	T	C	-0.0824	0.0118	2.888e-12	-----	0	1.086	4	0.8965	0.1889	0.371	UC
17	q21.2	42307719	rs1135669	17:42307719:C:T	T	C	-0.0965	0.0096	8.995e-24	-----	0	1.871	4	0.7595	0.1889	0.371	IBD
17	q21.2	42308765	.	17:42308765:G:GT	G	GT	-0.114	0.0138	1.446e-16	-----	35.1	6.164	4	0.1872	0.1889	0.3323	CD
17	q21.2	42308765	.	17:42308765:G:GT	G	GT	-0.0825	0.0118	2.719e-12	-----	0	1.105	4	0.8934	0.1889	0.371	UC
17	q21.2	42308765	.	17:42308765:G:GT	G	GT	-0.0968	0.0097	1.876e-23	-----	0	1.666	4	0.7968	0.1889	0.371	IBD
17	q21.2	42308971	rs2293155	17:42308971:A:G	A	G	0.1142	0.0138	1.281e-16	+++++	35.5	6.203	4	0.1845	0.1889	0.3323	CD
17	q21.2	42308971	rs2293155	17:42308971:A:G	A	G	0.0828	0.0118	2.268e-12	+++++	0	1.049	4	0.9023	0.1889	0.371	UC
17	q21.2	42308971	rs2293155	17:42308971:A:G	A	G	0.0968	0.0097	1.876e-23	+++++	0	1.71	4	0.7888	0.1889	0.371	IBD
17	q21.2	42308985	rs2293154	17:42308985:C:T	T	C	-0.114	0.0138	1.446e-16	-----	35.3	6.185	4	0.1858	0.1879	0.3323	CD
17	q21.2	42308985	rs2293154	17:42308985:C:T	T	C	-0.0827	0.0118	2.409e-12	-----	0	1.221	4	0.8746	0.1879	0.371	UC
17	q21.2	42308985	rs2293154	17:42308985:C:T	T	C	-0.097	0.0097	1.524e-23	-----	0	1.843	4	0.7646	0.1879	0.371	IBD
17	q21.2	42309656	rs12601982	17:42309656:A:G	A	G	0.116	0.0138	4.25e-17	+++++	41.4	6.831	4	0.1451	0.1889	0.3542	CD
17	q21.2	42309656	rs12601982	17:42309656:A:G	A	G	0.0829	0.0118	2.134e-12	+++++	0	0.944	4	0.9181	0.1889	0.375	UC
17	q21.2	42309656	rs12601982	17:42309656:A:G	A	G	0.0977	0.0096	2.51e-24	+++++	0	2.084	4	0.7203	0.1889	0.375	IBD
17	q21.2	42310778	NA	17:42310778:T:TTGTG	T	TTGTG	-0.0912	0.0157	6.288e-09	??---	0	0.231	2	0.8908	NA	NA	IBD
17	q21.2	42310976	rs3198502	17:42310976:G:T	T	G	-0.1124	0.0133	2.885e-17	-----	24.7	5.313	4	0.2567	0.2028	0.3313	CD
17	q21.2	42310976	rs3198502	17:42310976:G:T	T	G	-0.0892	0.0114	5.094e-15	-----	0	1.702	4	0.7903	0.2028	0.369	UC
17	q21.2	42310976	rs3198502	17:42310976:G:T	T	G	-0.0987	0.0093	2.596e-26	-----	0	1.835	4	0.7661	0.2028	0.369	IBD
17	q21.2	42312704	rs909056	17:42312704:C:G	C	G	-0.1133	0.0138	2.209e-16	-----	41.3	6.811	4	0.1462	0.1869	0.3313	CD
17	q21.2	42312704	rs909056	17:42312704:C:G	C	G	-0.0845	0.0119	1.24e-12	-----	0	1.245	4	0.8707	0.1869	0.3681	UC
17	q21.2	42312704	rs909056	17:42312704:C:G	C	G	-0.0978	0.0097	6.604e-24	-----	0	1.989	4	0.7378	0.1869	0.3681	IBD
17	q21.2	42313598	rs1053023	17:42313598:C:T	T	C	0.111	0.0133	7.069e-17	+++++	26.9	5.476	4	0.2419	0.1998	0.3313	CD
17	q21.2	42313598	rs1053023	17:42313598:C:T	T	C	0.0894	0.0114	4.431e-15	+++++	0	1.59	4	0.8106	0.1998	0.3681	UC
17	q21.2	42313598	rs1053023	17:42313598:C:T	T	C	0.0986	0.0093	2.912e-26	+++++	0	1.826	4	0.7676	0.1998	0.3681	IBD
17	q21.2	42313892	rs1053005	17:42313892:C:T	T	C	0.1102	0.0133	1.174e-16	+++++	24.8	5.32	4	0.2561	0.1998	0.3313	CD
17	q21.2	42313892	rs1053005	17:42313892:C:T	T	C	0.0893	0.0114	4.751e-15	+++++	0	1.728	4	0.7857	0.1998	0.369	UC
17	q21.2	42313892	rs1053005	17:42313892:C:T	T	C	0.0983	0.0093	4.11e-26	+++++	0	1.84	4	0.7652	0.1998	0.369	IBD
17	q21.2	42314074	rs1053004	17:42314074:A:G	A	G	0.1021	0.0114	3.362e-19	+++++	9.1	4.403	4	0.3542	0.6203	0.3313	CD
17	q21.2	42314074	rs1053004	17:42314074:A:G	A	G	0.0809	0.0096	3.544e-17	+++++	0	1.06	4	0.9006	0.6203	0.5952	UC
17	q21.2	42314074	rs1053004	17:42314074:A:G	A	G	0.0908	0.0079	1.419e-30	+++++	7.6	4.331	4	0.3631	0.6203	0.5952	IBD
17	q21.2	42314420	rs3744483	17:42314420:C:T	T	C	0.1079	0.0145	9.964e-14	++?++	47.2	5.68	3	0.1283	0.1998	0.3323	CD
17	q21.2	42314420	rs3744483	17:42314420:C:T	T	C	0.0895	0.0133	1.705e-11	++?++	0	1.685	3	0.6403	0.1998	0.3681	UC
17	q21.2	42314420	rs3744483	17:42314420:C:T	T	C	0.0985	0.0108	7.487e-20	++?++	0	2.069	3	0.5583	0.1998	0.3681	IBD
17	q21.2	42316471	rs9891867	17:42316471:A:G	A	G	-0.1124	0.0139	6.149e-16	-----	39	6.56	4	0.1611	0.1859	0.3313	CD
17	q21.2	42316471	rs9891867	17:42316471:A:G	A	G	-0.0841	0.0118	1.025e-12	-----	0	1.131	4	0.8893	0.1859	0.3671	UC
17	q21.2	42316471	rs9891867	17:42316471:A:G	A	G	-0.0971	0.0097	1.373e-23	-----	0	1.832	4	0.7666	0.1859	0.3671	IBD
17	q21.2	42317580	rs8074524	17:42317580:C:T	T	C	-0.1113	0.0134	9.901e-17	-----	26.3	5.429	4	0.246	0.1998	0.3313	CD
17	q21.2	42317580	rs8074524	17:42317580:C:T	T	C	-0.0905	0.0115	3.559e-15	-----	0	1.82	4	0.7688	0.1998	0.3681	UC
17	q21.2	42317580	rs8074524	17:42317580:C:T	T	C	-0.0992	0.0094	4.91e-26	-----	0	1.823	4	0.7682	0.1998	0.3681	IBD
17	q21.2	42318126	NA	17:42318126:C:CT	CT	C	-0.1049	0.0175	2.044e-09	???--	14.3	1.167	1	0.28	NA	NA	IBD
17	q21.2	42318324	rs9909736	17:42318324:A:C	A	C	0.1118	0.0134	7.226e-17	+++++	27.8	5.541	4	0.2362	0.1998	0.3313	CD
17	q21.2	42318324	rs9909736	17:42318324:A:C	A	C	0.09	0.0114	2.909e-15	+++++	0	1.559	4	0.8161	0.1998	0.3681	UC
17	q21.2	42318324	rs9909736	17:42318324:A:C	A	C	0.0989	0.0093	2.061e-26	+++++	0	1.813	4	0.7702	0.1998	0.3681	IBD
17	q21.2	42319083	rs8066464	17:42319083:A:T	A	T	-0.1116	0.0134	8.197e-17	-----	28.6	5.602	4	0.2309	0.1998	0.3323	CD
17	q21.2	42319083	rs8066464	17:42319083:A:T	A	T	-0.0915	0.0114	1.004e-15	-----	0	1.834	4	0.7662	0.1998	0.3671	UC
17	q21.2	42319083	rs8066464	17:42319083:A:T	A	T	-0.0998	0.0094	2.484e-26	-----	0	2.016	4	0.7328	0.1998	0.3671	IBD
17	q21.2	42319962	rs3809758	17:42319962:C:T	T	C	-0.112	0.0136	1.791e-16	-----	32.8	5.953	4	0.2027	0.1998	0.3313	CD
17	q21.2	42319962	rs3809758	17:42319962:C:T	T	C	-0.0911	0.0116	4.048e-15	-----	0	1.992	4	0.7373	0.1998	0.3671	UC
17	q21.2	42319962	rs3809758	17:42319962:C:T	T	C	-0.0998	0.0095	8.169e-26	-----	0	2.059	4	0.7248	0.1998	0.3671	IBD
17	q21.2	42321417	rs7220550	17:42321417:A:G	A	G	0.1124	0.0134	4.942e-17	+++++	26.5	5.444	4	0.2447	0.1998	0.3313	CD
17	q21.2	42321417	rs7220550	17:42321417:A:G	A	G	0.0919	0.0115	1.335e-15	+++++	0	1.958	4	0.7435	0.1998	0.3671	UC
17	q21.2	42321417	rs7220550	17:42321417:A:G	A	G	0.1003	0.0094	1.403e-26	+++++	0	2.047	4	0.7271	0.1998	0.3671	IBD
17	q21.2	42321817	rs9909659	17:42321817:A:G	A	G	-0.1115	0.0134	8.73e-17	-----	27	5.481	4	0.2414	0.2008	0.3313	CD
17	q21.2	42321817	rs9909659	17:42321817:A:G	A	G	-0.0917	0.0114	8.705e-16	-----	0	2.117	4	0.7142	0.2008	0.3671	UC
17	q21.2	42321817	rs9909659	17:42321817:A:G	A	G	-0.1	0.0094	1.977e-26	-----	0	2.04	4	0.7283	0.2008	0.3671	IBD
17	q21.2	42322846	rs8064496	17:42322846:A:G	A	G	0.1146	0.0139	1.657e-16	+++++	32.4	5.913	4	0.2057	0.1859	0.3313	CD
17	q21.2	42322846	rs8064496	17:42322846:A:G	A	G	0.0863	0.0119	4.104e-13	+++++	0	1.256	4	0.8689	0.1859	0.3661	UC
17	q21.2	42322846	rs8064496	17:42322846:A:G	A	G	0.0993	0.0097	1.352e-24	+++++	0	1.823	4	0.7683	0.1859	0.3661	IBD
17	q21.2	42322862	rs8081431	17:42322862:C:G	C	G	-0.1145	0.0139	1.76e-16	-----	35.1	6.165	4	0.1872	0.1859	0.3313	CD
17	q21.2	42322862	rs8081431	17:42322862:C:G	C	G	-0.0855	0.0119	6.727e-13	-----	0	1.435	4	0.8381	0.1859	0.3552	UC
17	q21.2	42322862	rs8081431	17:42322862:C:G	C	G	-0.0988	0.0097	2.3e-24	-----	0	1.859	4	0.7617	0.1859	0.3552	IBD
17	q21.2	42323632	rs3830585	17:42323632:G:GA	G	GA	0.1104	0.0165	2.218e-11	?++++	56.4	6.874	3	0.07602	0.2048	0.3313	CD
17	q21.2	42323632	rs3830585	17:42323632:G:GA	G	GA	0.0843	0.0133	2.322e-10	?++++	0	0.505	3	0.9179	0.2048	0.37	UC
17	q21.2	42323632	rs3830585	17:42323632:G:GA	G	GA	0.0952	0.0109	2.459e-18	?++++	0	2.076	3	0.5569	0.2048	0.37	IBD
17	q21.2	42324308	rs9898884	17:42324308:A:G	A	G	-0.1148	0.0138	8.883e-17	-----	44.1	7.162	4	0.1276	0.1899	0.3304	CD
17	q21.2	42324308	rs9898884	17:42324308:A:G	A	G	-0.0878	0.0118	1.002e-13	-----	0	1.378	4	0.8481	0.1899	0.3681	UC
17	q21.2	42324308	rs9898884	17:42324308:A:G	A	G	-0.1003	0.0097	4.635e-25	-----	0	2.234	4	0.6928	0.1899	0.3681	IBD
17	q21.2	42324345	rs8072566	17:42324345:A:G	A	G	-0.1142	0.0134	1.563e-17	-----	31.8	5.869	4	0.2092	0.2048	0.3304	CD
17	q21.2	42324345	rs8072566	17:42324345:A:G	A	G	-0.095	0.0114	7.86e-17	-----	0	2.095	4	0.7182	0.2048	0.37	UC
17	q21.2	42324345	rs8072566	17:42324345:A:G	A	G	-0.1029	0.0094	6.883e-28	-----	0	2.102	4	0.7169	0.2048	0.37	IBD
17	q21.2	42325568	NA	17:42325568:C:CT	CT	C	-0.0934	0.016	5.299e-09	??---	0	0.586	2	0.7461	NA	NA	IBD
17	q21.2	42325721	rs9896889	17:42325721:C:T	T	C	0.1155	0.0138	5.783e-17	+++++	43.2	7.046	4	0.1335	0.1918	0.3304	CD
17	q21.2	42325721	rs9896889	17:42325721:C:T	T	C	0.0882	0.0118	7.745e-14	+++++	0	1.478	4	0.8306	0.1918	0.3671	UC
17	q21.2	42325721	rs9896889	17:42325721:C:T	T	C	0.1006	0.0097	3.355e-25	+++++	0	2.125	4	0.7129	0.1918	0.3671	IBD
17	q21.2	42326573	rs7215694	17:42326573:C:T	T	C	0.1157	0.0138	5.113e-17	+++++	43.8	7.123	4	0.1295	0.1928	0.3304	CD
17	q21.2	42326573	rs7215694	17:42326573:C:T	T	C	0.0883	0.0118	7.262e-14	+++++	0	1.407	4	0.8429	0.1928	0.3671	UC
17	q21.2	42326573	rs7215694	17:42326573:C:T	T	C	0.1007	0.0097	3.012e-25	+++++	0	2.25	4	0.6899	0.1928	0.3671	IBD
17	q21.2	42327517	rs12103893	17:42327517:C:T	T	C	0.116	0.0139	7.102e-17	+++++	44.9	7.263	4	0.1226	0.1918	0.3294	CD
17	q21.2	42327517	rs12103893	17:42327517:C:T	T	C	0.0873	0.0118	1.379e-13	+++++	0	1.218	4	0.8752	0.1918	0.3671	UC
17	q21.2	42327517	rs12103893	17:42327517:C:T	T	C	0.1003	0.0097	4.635e-25	+++++	0	2.394	4	0.6637	0.1918	0.3671	IBD
17	q21.2	42328363	rs8078731	17:42328363:A:T	A	T	0.1172	0.0139	3.408e-17	+++++	46.5	7.473	4	0.1129	0.1899	0.3294	CD
17	q21.2	42328363	rs8078731	17:42328363:A:T	A	T	0.0915	0.0119	1.482e-14	+++++	0	0.711	4	0.95	0.1899	0.3681	UC
17	q21.2	42328363	rs8078731	17:42328363:A:T	A	T	0.1032	0.0097	1.959e-26	+++++	0	2.628	4	0.6218	0.1899	0.3681	IBD
17	q21.2	42328480	rs8064327	17:42328480:G:T	T	G	0.1193	0.0142	4.412e-17	+++++	53	8.505	4	0.07472	0.1899	0.3304	CD
17	q21.2	42328480	rs8064327	17:42328480:G:T	T	G	0.0929	0.0121	1.62e-14	+++++	0	0.859	4	0.9303	0.1899	0.3681	UC
17	q21.2	42328480	rs8064327	17:42328480:G:T	T	G	0.1049	0.0099	3.111e-26	+++++	0	3.438	4	0.4873	0.1899	0.3681	IBD
17	q21.2	42328503	rs8077296	17:42328503:A:G	A	G	-0.1193	0.014	1.576e-17	-----	49.9	7.991	4	0.0919	0.1899	0.3304	CD
17	q21.2	42328503	rs8077296	17:42328503:A:G	A	G	-0.0923	0.0119	8.744e-15	-----	0	0.709	4	0.9502	0.1899	0.3681	UC
17	q21.2	42328503	rs8077296	17:42328503:A:G	A	G	-0.1042	0.0098	2.101e-26	-----	0	3.075	4	0.5454	0.1899	0.3681	IBD
17	q21.2	42337921	rs62075766	17:42337921:G:T	T	G	0.1074	0.0186	7.732e-09	++?+?	5.6	2.118	2	0.3467	0.1123	0.08234	IBD
17	q21.2	42340522	rs3869549	17:42340522:A:T	A	T	-0.101	0.017	2.83e-09	?----	0	2.155	3	0.5408	0.3638	0.3095	CD
17	q21.2	42340522	rs3869549	17:42340522:A:T	A	T	-0.0837	0.0124	1.478e-11	?----	0	1.957	3	0.5814	0.3638	0.3909	UC
17	q21.2	42340522	rs3869549	17:42340522:A:T	A	T	-0.0905	0.0103	1.544e-18	?----	0	2.621	3	0.4538	0.3638	0.3909	IBD
17	q21.2	42340869	rs3869550	17:42340869:C:T	T	C	0.1235	0.0113	8.358e-28	+++++	69.3	13.01	4	0.01123	0.3668	0.3304	CD
17	q21.2	42340869	rs3869550	17:42340869:C:T	T	C	0.0978	0.0096	2.255e-24	+++++	52.3	8.394	4	0.07816	0.3668	0.4048	UC
17	q21.2	42340869	rs3869550	17:42340869:C:T	T	C	0.1084	0.0079	7.547e-43	+++++	78.7	18.751	4	0.0008796	0.3668	0.4048	IBD
17	q21.2	42342884	rs8069645	17:42342884:A:G	A	G	0.1345	0.012	3.711e-29	+++++	70.6	13.619	4	0.008614	0.2833	0.3244	CD
17	q21.2	42342884	rs8069645	17:42342884:A:G	A	G	0.1064	0.0102	1.783e-25	+++++	22.4	5.155	4	0.2718	0.2833	0.379	UC
17	q21.2	42342884	rs8069645	17:42342884:A:G	A	G	0.1172	0.0083	2.84e-45	+++++	75.1	16.05	4	0.002953	0.2833	0.379	IBD
17	q21.2	42343019	NA	17:42343019:A:C	A	C	0.1101	0.0171	1.206e-10	??+??	0	0	0	1	NA	NA	IBD
17	q21.2	42343372	rs8072391	17:42343372:A:G	A	G	-0.1231	0.0113	1.234e-27	-----	72.6	14.604	4	0.005598	0.3628	0.3254	CD
17	q21.2	42343372	rs8072391	17:42343372:A:G	A	G	-0.0976	0.0095	9.26e-25	-----	58.6	9.663	4	0.0465	0.3628	0.3988	UC
17	q21.2	42343372	rs8072391	17:42343372:A:G	A	G	-0.1081	0.0079	1.273e-42	-----	81.4	21.49	4	0.0002531	0.3628	0.3988	IBD
17	q21.2	42344006	rs7217655	17:42344006:C:T	T	C	-0.1232	0.0114	3.189e-27	-----	72.5	14.563	4	0.005699	0.3628	0.3254	CD
17	q21.2	42344006	rs7217655	17:42344006:C:T	T	C	-0.0981	0.0096	1.634e-24	-----	57.8	9.477	4	0.05022	0.3628	0.3988	UC
17	q21.2	42344006	rs7217655	17:42344006:C:T	T	C	-0.1081	0.0079	1.273e-42	-----	81.3	21.403	4	0.0002634	0.3628	0.3988	IBD
17	q21.2	42344145	rs17886724	17:42344145:A:G	A	G	0.1231	0.0114	3.508e-27	+++++	72.5	14.551	4	0.00573	0.3628	0.3244	CD
17	q21.2	42344145	rs17886724	17:42344145:A:G	A	G	0.0981	0.0096	1.634e-24	+++++	57.8	9.476	4	0.05024	0.3628	0.3988	UC
17	q21.2	42344145	rs17886724	17:42344145:A:G	A	G	0.1081	0.0079	1.273e-42	+++++	81.3	21.363	4	0.0002682	0.3628	0.3988	IBD
17	q21.2	42344420	.	17:42344420:C:CA	CA	C	0.0903	0.0151	2.23e-09	?+?+?	0	0.058	1	0.8089	0.3748	0.4147	IBD
17	q21.2	42344429	rs12943176	17:42344429:A:G	A	G	0.0929	0.0147	2.62e-10	?+?++	0	1.501	2	0.472	0.2704	0.3571	IBD
17	q21.2	42344576	rs12950549	17:42344576:A:G	A	G	0.0826	0.0125	3.895e-11	?+++?	0	1.902	2	0.3863	0.3628	0.3988	UC
17	q21.2	42344576	rs12950549	17:42344576:A:G	A	G	0.0884	0.0104	1.896e-17	?+++?	8.1	2.176	2	0.3368	0.3628	0.3988	IBD
17	q21.2	42344683	rs58288833	17:42344683:A:C	A	C	-0.1453	0.0139	1.416e-25	-----	76	16.634	4	0.002277	0.1879	0.3254	CD
17	q21.2	42344683	rs58288833	17:42344683:A:C	A	C	-0.1183	0.012	6.309e-23	-----	0	3.18	4	0.5281	0.1879	0.372	UC
17	q21.2	42344683	rs58288833	17:42344683:A:C	A	C	-0.1275	0.0098	1.071e-38	-----	69.8	13.244	4	0.01014	0.1879	0.372	IBD
17	q21.2	42345810	rs12601611	17:42345810:C:T	T	C	-0.1368	0.0121	1.229e-29	-----	70.9	13.749	4	0.00814	0.2823	0.3254	CD
17	q21.2	42345810	rs12601611	17:42345810:C:T	T	C	-0.1073	0.0103	2.064e-25	-----	25.9	5.401	4	0.2486	0.2823	0.379	UC
17	q21.2	42345810	rs12601611	17:42345810:C:T	T	C	-0.1184	0.0084	4.063e-45	-----	75.8	16.542	4	0.002372	0.2823	0.379	IBD
17	q21.2	42345817	rs3736161	17:42345817:C:G	C	G	0.1316	0.0143	3.488e-20	?++++	78.1	13.717	3	0.003316	0.3608	0.3254	CD
17	q21.2	42345817	rs3736161	17:42345817:C:G	C	G	0.0974	0.0113	6.727e-18	?++++	68.6	9.545	3	0.02286	0.3608	0.3948	UC
17	q21.2	42345817	rs3736161	17:42345817:C:G	C	G	0.1092	0.0093	7.769e-32	?++++	86	21.381	3	8.773e-05	0.3608	0.3948	IBD
17	q21.2	42345821	rs3736162	17:42345821:C:G	C	G	-0.1363	0.0123	1.546e-28	-----	66.9	12.088	4	0.01671	0.3022	0.3254	CD
17	q21.2	42345821	rs3736162	17:42345821:C:G	C	G	-0.1074	0.0104	5.324e-25	-----	23.7	5.246	4	0.263	0.3022	0.3889	UC
17	q21.2	42345821	rs3736162	17:42345821:C:G	C	G	-0.1188	0.0085	2.17e-44	-----	74.3	15.55	4	0.003687	0.3022	0.3889	IBD
17	q21.2	42346255	rs3816769	17:42346255:C:T	T	C	0.1232	0.0113	1.119e-27	+++++	73.1	14.859	4	0.005004	0.3628	0.3254	CD
17	q21.2	42346255	rs3816769	17:42346255:C:T	T	C	0.0977	0.0096	2.51e-24	+++++	58.1	9.555	4	0.04863	0.3628	0.4008	UC
17	q21.2	42346255	rs3816769	17:42346255:C:T	T	C	0.108	0.0078	1.342e-43	+++++	81.5	21.567	4	0.0002444	0.3628	0.4008	IBD
17	q21.2	42346926	rs17885741	17:42346926:C:T	T	C	0.123	0.0114	3.86e-27	+++++	72.7	14.642	4	0.005505	0.3628	0.3264	CD
17	q21.2	42346926	rs17885741	17:42346926:C:T	T	C	0.0976	0.0096	2.793e-24	+++++	58	9.531	4	0.04912	0.3628	0.3988	UC
17	q21.2	42346926	rs17885741	17:42346926:C:T	T	C	0.1079	0.0079	1.803e-42	+++++	81.3	21.444	4	0.0002585	0.3628	0.3988	IBD
17	q21.2	42347140	rs8081037	17:42347140:C:T	T	C	-0.1242	0.0114	1.221e-27	-----	71.8	14.176	4	0.006754	0.3668	0.3254	CD
17	q21.2	42347140	rs8081037	17:42347140:C:T	T	C	-0.0991	0.0096	5.551e-25	-----	58.2	9.576	4	0.0482	0.3668	0.3988	UC
17	q21.2	42347140	rs8081037	17:42347140:C:T	T	C	-0.1092	0.0079	1.857e-43	-----	81	21.03	4	0.0003123	0.3668	0.3988	IBD
17	q21.2	42347180	rs35950888	17:42347180:A:G	A	G	0.1383	0.0162	1.377e-17	?+?++	84.3	12.762	2	0.001693	0.3628	0.3254	CD
17	q21.2	42347180	rs35950888	17:42347180:A:G	A	G	0.095	0.0141	1.61e-11	?+?++	78.7	9.41	2	0.009049	0.3628	0.3988	UC
17	q21.2	42347180	rs35950888	17:42347180:A:G	A	G	0.1115	0.0116	7.111e-22	?+?++	90.5	21.159	2	2.543e-05	0.3628	0.3988	IBD
17	q21.2	42347515	rs6503695	17:42347515:C:T	T	C	0.1194	0.0115	2.975e-25	+++++	79.8	19.827	4	0.0005401	0.332	0.3254	CD
17	q21.2	42347515	rs6503695	17:42347515:C:T	T	C	0.092	0.0097	2.435e-21	+++++	62.3	10.624	4	0.03114	0.332	0.38	UC
17	q21.2	42347515	rs6503695	17:42347515:C:T	T	C	0.1018	0.0079	5.392e-38	+++++	85.1	26.808	4	2.174e-05	0.332	0.38	IBD
17	q21.2	42347786	rs6503696	17:42347786:C:T	T	C	-0.1349	0.0121	7.261e-29	-----	72	14.302	4	0.006391	0.2833	0.3254	CD
17	q21.2	42347786	rs6503696	17:42347786:C:T	T	C	-0.1064	0.0102	1.783e-25	-----	25.8	5.389	4	0.2497	0.2833	0.38	UC
17	q21.2	42347786	rs6503696	17:42347786:C:T	T	C	-0.1173	0.0084	2.575e-44	-----	76.1	16.723	4	0.002188	0.2833	0.38	IBD
17	q21.2	42348247	rs2306581	17:42348247:A:C	A	C	-0.1237	0.0114	1.975e-27	-----	71.3	13.942	4	0.007481	0.3678	0.3244	CD
17	q21.2	42348247	rs2306581	17:42348247:A:C	A	C	-0.0986	0.0096	9.538e-25	-----	57.3	9.363	4	0.05264	0.3678	0.3988	UC
17	q21.2	42348247	rs2306581	17:42348247:A:C	A	C	-0.1088	0.0079	3.749e-43	-----	80.5	20.54	4	0.0003906	0.3678	0.3988	IBD
17	q21.2	42349561	rs6503697	17:42349561:A:T	A	T	0.135	0.0121	6.617e-29	+++++	71.8	14.182	4	0.006735	0.2833	0.3363	CD
17	q21.2	42349561	rs6503697	17:42349561:A:T	A	T	0.1063	0.0102	1.977e-25	+++++	25.6	5.375	4	0.2509	0.2833	0.38	UC
17	q21.2	42349561	rs6503697	17:42349561:A:T	A	T	0.1172	0.0084	3.043e-44	+++++	76	16.663	4	0.002248	0.2833	0.38	IBD
17	q21.2	42350056	.	17:42350056:C:CA	CA	C	0.0798	0.0139	9.412e-09	?+?++	0	1.048	2	0.592	0.3757	0.4058	IBD
17	q21.2	42351306	rs8073517	17:42351306:C:T	T	C	0.1238	0.0113	6.236e-28	+++++	71.5	14.04	4	0.007167	0.3668	0.244	CD
17	q21.2	42351306	rs8073517	17:42351306:C:T	T	C	0.0981	0.0096	1.634e-24	+++++	57.4	9.38	4	0.05227	0.3668	0.3988	UC
17	q21.2	42351306	rs8073517	17:42351306:C:T	T	C	0.1086	0.0079	5.321e-43	+++++	80.6	20.658	4	0.0003701	0.3668	0.3988	IBD
17	q21.2	42352232	rs62075772	17:42352232:A:G	A	G	0.1227	0.0114	5.138e-27	+++++	72.9	14.779	4	0.005182	0.3628	0.2897	CD
17	q21.2	42352232	rs62075772	17:42352232:A:G	A	G	0.0974	0.0096	3.458e-24	+++++	57.7	9.452	4	0.05075	0.3628	0.3988	UC
17	q21.2	42352232	rs62075772	17:42352232:A:G	A	G	0.1076	0.0079	3.035e-42	+++++	81.4	21.494	4	0.0002526	0.3628	0.3988	IBD
17	q21.2	42353116	rs8076051	17:42353116:A:G	A	G	0.1224	0.0114	6.834e-27	+++++	73.3	14.986	4	0.004729	0.3628	0.125	CD
17	q21.2	42353116	rs8076051	17:42353116:A:G	A	G	0.0975	0.0096	3.108e-24	+++++	58.9	9.742	4	0.045	0.3628	0.3988	UC
17	q21.2	42353116	rs8076051	17:42353116:A:G	A	G	0.1077	0.0079	2.552e-42	+++++	81.6	21.721	4	0.0002277	0.3628	0.3988	IBD
17	q21.2	42353184	rs8075676	17:42353184:C:T	T	C	-0.1348	0.0121	7.967e-29	-----	72.3	14.454	4	0.005978	0.2833	0.124	CD
17	q21.2	42353184	rs8075676	17:42353184:C:T	T	C	-0.1059	0.0102	2.983e-25	-----	27.8	5.543	4	0.236	0.2833	0.38	UC
17	q21.2	42353184	rs8075676	17:42353184:C:T	T	C	-0.1169	0.0084	5.018e-44	-----	76.4	16.964	4	0.001964	0.2833	0.38	IBD
17	q21.2	42355047	rs4103200	17:42355047:C:G	C	G	-0.1345	0.0121	1.052e-28	-----	72.1	14.315	4	0.006355	0.2833	0.4812	CD
17	q21.2	42355047	rs4103200	17:42355047:C:G	C	G	-0.106	0.0102	2.692e-25	-----	25	5.333	4	0.2548	0.2833	0.38	UC
17	q21.2	42355047	rs4103200	17:42355047:C:G	C	G	-0.117	0.0084	4.248e-44	-----	75.9	16.6	4	0.002311	0.2833	0.38	IBD
17	q21.2	42355962	rs9891119	17:42355962:A:C	A	C	0.1227	0.0113	1.819e-27	+++++	71.6	14.074	4	0.007062	0.3668	0.124	CD
17	q21.2	42355962	rs9891119	17:42355962:A:C	A	C	0.0985	0.0095	3.452e-25	+++++	57.4	9.391	4	0.05204	0.3668	0.3978	UC
17	q21.2	42355962	rs9891119	17:42355962:A:C	A	C	0.1083	0.0078	7.852e-44	+++++	80.5	20.532	4	0.000392	0.3668	0.3978	IBD
17	q21.2	42356523	rs3883338	17:42356523:A:G	A	G	-0.0801	0.0133	1.717e-09	?---?	38.1	3.231	2	0.1988	0.3419	0.3611	UC
17	q21.2	42356523	rs3883338	17:42356523:A:G	A	G	-0.0865	0.0111	6.554e-15	?---?	37.3	3.188	2	0.2031	0.3419	0.3611	IBD
17	q21.2	42358298	rs9913597	17:42358298:C:T	T	C	0.1233	0.0114	2.898e-27	+++++	72.1	14.358	4	0.006236	0.3668	0.2867	CD
17	q21.2	42358298	rs9913597	17:42358298:C:T	T	C	0.0981	0.0095	5.358e-25	+++++	58.3	9.601	4	0.04772	0.3668	0.3978	UC
17	q21.2	42358298	rs9913597	17:42358298:C:T	T	C	0.1081	0.0078	1.123e-43	+++++	81.2	21.268	4	0.0002801	0.3668	0.3978	IBD
17	q21.2	42358516	rs9912773	17:42358516:C:G	C	G	0.1318	0.0123	8.614e-27	+++++	74.5	15.71	4	0.003434	0.2704	0.2907	CD
17	q21.2	42358516	rs9912773	17:42358516:C:G	C	G	0.0978	0.0104	5.26e-21	+++++	38.3	6.479	4	0.1661	0.2704	0.379	UC
17	q21.2	42358516	rs9912773	17:42358516:C:G	C	G	0.1119	0.0085	1.401e-39	+++++	78.5	18.583	4	0.0009487	0.2704	0.379	IBD
17	q21.2	42359928	rs12602466	17:42359928:C:T	T	C	-0.1462	0.0139	7.138e-26	-----	75.6	16.389	4	0.002539	0.1879	0.4812	CD
17	q21.2	42359928	rs12602466	17:42359928:C:T	T	C	-0.1171	0.0119	7.546e-23	-----	0	3.339	4	0.5028	0.1879	0.372	UC
17	q21.2	42359928	rs12602466	17:42359928:C:T	T	C	-0.1275	0.0098	1.071e-38	-----	70.3	13.46	4	0.009234	0.1879	0.372	IBD
17	q21.2	42362183	rs744166	17:42362183:A:G	A	G	0.1138	0.011	4.388e-25	+++++	79	19.051	4	0.0007682	0.4145	0.4841	CD
17	q21.2	42362183	rs744166	17:42362183:A:G	A	G	0.0899	0.0093	4.178e-22	+++++	71.7	14.152	4	0.006826	0.4145	0.3978	UC
17	q21.2	42362183	rs744166	17:42362183:A:G	A	G	0.0989	0.0076	1.03e-38	+++++	86.1	28.708	4	8.963e-06	0.4145	0.3978	IBD
17	q21.2	42363102	rs3785898	17:42363102:A:C	A	C	-0.1346	0.0121	9.591e-29	-----	72.5	14.571	4	0.005678	0.2863	0.4802	CD
17	q21.2	42363102	rs3785898	17:42363102:A:C	A	C	-0.1063	0.0102	1.977e-25	-----	25.8	5.388	4	0.2498	0.2863	0.38	UC
17	q21.2	42363102	rs3785898	17:42363102:A:C	A	C	-0.1171	0.0084	3.595e-44	-----	76.3	16.851	4	0.002066	0.2863	0.38	IBD
17	q21.2	42363704	rs9895473	17:42363704:A:G	A	G	-0.1347	0.0121	8.742e-29	-----	72.3	14.421	4	0.006066	0.2863	0.4802	CD
17	q21.2	42363704	rs9895473	17:42363704:A:G	A	G	-0.1057	0.0102	3.663e-25	-----	27	5.48	4	0.2415	0.2863	0.38	UC
17	q21.2	42363704	rs9895473	17:42363704:A:G	A	G	-0.1169	0.0084	5.018e-44	-----	76	16.655	4	0.002255	0.2863	0.38	IBD
17	q21.2	42363808	rs35314169	17:42363808:C:T	T	C	-0.1344	0.0121	1.154e-28	-----	72.1	14.322	4	0.006335	0.2863	0.4712	CD
17	q21.2	42363808	rs35314169	17:42363808:C:T	T	C	-0.1054	0.0102	4.98e-25	-----	25.3	5.355	4	0.2528	0.2863	0.38	UC
17	q21.2	42363808	rs35314169	17:42363808:C:T	T	C	-0.1164	0.0084	1.152e-43	-----	76.2	16.776	4	0.002136	0.2863	0.38	IBD
17	q21.2	42365639	NA	17:42365639:G:GT	G	GT	-0.0822	0.0148	2.791e-08	?-?-?	0	0.008	1	0.9281	NA	NA	IBD
17	q21.2	42365657	rs7216516	17:42365657:G:T	T	G	-0.0868	0.0127	8.221e-12	?---?	0	1.841	2	0.3983	0.6093	0.5645	UC
17	q21.2	42365657	rs7216516	17:42365657:G:T	T	G	-0.0898	0.0106	2.418e-17	?---?	0	1.819	2	0.4026	0.6093	0.5645	IBD
17	q21.2	42366378	rs17884090	17:42366378:A:AATGT	A	AATGT	0.0927	0.0149	4.925e-10	??+++	0	0.892	2	0.6401	0.3628	0.3988	UC
17	q21.2	42366378	rs17884090	17:42366378:A:AATGT	A	AATGT	0.0978	0.0125	5.117e-15	??+++	0	1.569	2	0.4563	0.3628	0.3988	IBD
17	q21.2	42367872	rs957970	17:42367872:A:G	A	G	0.1226	0.0113	2.004e-27	+++++	73.1	14.845	4	0.005033	0.3658	0.4851	CD
17	q21.2	42367872	rs957970	17:42367872:A:G	A	G	0.098	0.0096	1.82e-24	+++++	58.8	9.707	4	0.04566	0.3658	0.3978	UC
17	q21.2	42367872	rs957970	17:42367872:A:G	A	G	0.1081	0.0079	1.273e-42	+++++	81.4	21.464	4	0.0002562	0.3658	0.3978	IBD
17	q21.2	42367907	rs957971	17:42367907:C:G	C	G	-0.1221	0.0115	2.474e-26	-----	68.4	12.648	4	0.01313	0.6342	0.4812	CD
17	q21.2	42367907	rs957971	17:42367907:C:G	C	G	-0.0977	0.0097	7.335e-24	-----	59.3	9.823	4	0.04352	0.6342	0.6012	UC
17	q21.2	42367907	rs957971	17:42367907:C:G	C	G	-0.1081	0.0079	1.273e-42	-----	80.6	20.586	4	0.0003824	0.6342	0.6012	IBD
17	q21.2	42368372	rs1905340	17:42368372:A:C	A	C	-0.135	0.0121	6.617e-29	-----	72.2	14.396	4	0.006132	0.2863	0.4851	CD
17	q21.2	42368372	rs1905340	17:42368372:A:C	A	C	-0.1058	0.0102	3.306e-25	-----	25.6	5.379	4	0.2505	0.2863	0.38	UC
17	q21.2	42368372	rs1905340	17:42368372:A:C	A	C	-0.1171	0.0084	3.595e-44	-----	76.2	16.83	4	0.002086	0.2863	0.38	IBD
17	q21.2	42368579	rs1905341	17:42368579:C:T	T	C	-0.1476	0.0139	2.439e-26	-----	75.1	16.097	4	0.002892	0.1879	0.4812	CD
17	q21.2	42368579	rs1905341	17:42368579:C:T	T	C	-0.118	0.012	8.09e-23	-----	0	3.257	4	0.5157	0.1879	0.372	UC
17	q21.2	42368579	rs1905341	17:42368579:C:T	T	C	-0.1283	0.0098	3.666e-39	-----	70.2	13.44	4	0.009316	0.1879	0.372	IBD
17	q21.2	42369186	rs35840966	17:42369186:C:T	T	C	-0.1218	0.0113	4.337e-27	-----	72.9	14.746	4	0.005257	0.3658	0.4851	CD
17	q21.2	42369186	rs35840966	17:42369186:C:T	T	C	-0.098	0.0096	1.82e-24	-----	59.3	9.819	4	0.0436	0.3658	0.3978	UC
17	q21.2	42369186	rs35840966	17:42369186:C:T	T	C	-0.1078	0.0079	2.145e-42	-----	81.3	21.371	4	0.0002672	0.3658	0.3978	IBD
17	q21.2	42369652	rs7219059	17:42369652:C:T	T	C	0.1447	0.0154	5.662e-21	?++++	78.1	13.668	3	0.003394	0.2694	0.4812	CD
17	q21.2	42369652	rs7219059	17:42369652:C:T	T	C	0.0988	0.0122	5.57e-16	?++++	54.1	6.532	3	0.08843	0.2694	0.379	UC
17	q21.2	42369652	rs7219059	17:42369652:C:T	T	C	0.1138	0.0101	1.903e-29	?++++	83.9	18.665	3	0.0003206	0.2694	0.379	IBD
17	q21.2	42369769	rs7214610	17:42369769:C:T	T	C	-0.1314	0.0123	1.224e-26	-----	74.6	15.774	4	0.003338	0.2694	0.4841	CD
17	q21.2	42369769	rs7214610	17:42369769:C:T	T	C	-0.0974	0.0104	7.577e-21	-----	39.2	6.577	4	0.16	0.2694	0.379	UC
17	q21.2	42369769	rs7214610	17:42369769:C:T	T	C	-0.1114	0.0085	3.047e-39	-----	78.7	18.765	4	0.0008739	0.2694	0.379	IBD
17	q21.2	42371707	NA	17:42371707:C:T	T	C	0.1135	0.014	5.182e-16	?++++	85.1	20.067	3	0.0001644	NA	0.4841	CD
17	q21.2	42371707	NA	17:42371707:C:T	T	C	0.0843	0.011	1.807e-14	?++++	78.6	14.03	3	0.002865	NA	NA	UC
17	q21.2	42371707	NA	17:42371707:C:T	T	C	0.0939	0.0091	5.801e-25	?++++	89.8	29.341	3	1.899e-06	NA	NA	IBD
17	q21.2	42373080	rs17885629	17:42373080:A:G	A	G	0.1134	0.011	6.41e-25	+++++	79.8	19.832	4	0.000539	0.4105	0.4841	CD
17	q21.2	42373080	rs17885629	17:42373080:A:G	A	G	0.089	0.0093	1.07e-21	+++++	73.1	14.871	4	0.004977	0.4105	0.3978	UC
17	q21.2	42373080	rs17885629	17:42373080:A:G	A	G	0.0983	0.0076	2.886e-38	+++++	86.7	29.991	4	4.915e-06	0.4105	0.3978	IBD
17	q21.2	42373701	rs8073836	17:42373701:C:T	T	C	0.1139	0.0111	1.053e-24	+++++	79.4	19.406	4	0.000654	0.5855	0.4841	CD
17	q21.2	42373701	rs8073836	17:42373701:C:T	T	C	0.0899	0.0093	4.178e-22	+++++	72.3	14.445	4	0.006003	0.5855	0.6022	UC
17	q21.2	42373701	rs8073836	17:42373701:C:T	T	C	0.099	0.0077	7.842e-38	+++++	86.3	29.168	4	7.228e-06	0.5855	0.6022	IBD
17	q21.2	42373742	rs12937642	17:42373742:A:G	A	G	-0.1279	0.0125	1.425e-24	-----	72.2	14.381	4	0.006175	0.2694	0.4841	CD
17	q21.2	42373742	rs12937642	17:42373742:A:G	A	G	-0.0961	0.0105	5.569e-20	-----	38.4	6.497	4	0.165	0.2694	0.379	UC
17	q21.2	42373742	rs12937642	17:42373742:A:G	A	G	-0.1098	0.0086	2.492e-37	-----	78.3	18.409	4	0.001027	0.2694	0.379	IBD
17	q21.2	42374255	rs12949918	17:42374255:C:T	T	C	0.1129	0.0111	2.667e-24	+++++	80.2	20.169	4	0.0004625	0.4115	0.4841	CD
17	q21.2	42374255	rs12949918	17:42374255:C:T	T	C	0.0887	0.0093	1.461e-21	+++++	73.3	14.98	4	0.004743	0.4115	0.3978	UC
17	q21.2	42374255	rs12949918	17:42374255:C:T	T	C	0.0978	0.0076	6.777e-38	+++++	86.8	30.275	4	4.303e-06	0.4115	0.3978	IBD
17	q21.2	42375526	rs12942547	17:42375526:A:G	A	G	0.112	0.011	2.391e-24	+++++	78.8	18.826	4	0.0008504	0.4145	0.4841	CD
17	q21.2	42375526	rs12942547	17:42375526:A:G	A	G	0.0899	0.0093	4.178e-22	+++++	72.2	14.381	4	0.006172	0.4145	0.3978	UC
17	q21.2	42375526	rs12942547	17:42375526:A:G	A	G	0.0979	0.0077	4.926e-37	+++++	86	28.534	4	9.719e-06	0.4145	0.3978	IBD
17	q21.2	42376684	rs7224416	17:42376684:A:C	A	C	0.131	0.0123	1.736e-26	+++++	74.3	15.538	4	0.003706	0.2694	0.4812	CD
17	q21.2	42376684	rs7224416	17:42376684:A:C	A	C	0.0967	0.0104	1.43e-20	+++++	40.4	6.712	4	0.1519	0.2694	0.379	UC
17	q21.2	42376684	rs7224416	17:42376684:A:C	A	C	0.1106	0.0085	1.049e-38	+++++	79	19.066	4	0.000763	0.2694	0.379	IBD
17	q21.2	42376768	rs7224007	17:42376768:C:T	T	C	-0.1307	0.0123	2.255e-26	-----	74.4	15.63	4	0.003558	0.2694	0.244	CD
17	q21.2	42376768	rs7224007	17:42376768:C:T	T	C	-0.0969	0.0104	1.193e-20	-----	40.7	6.746	4	0.1499	0.2694	0.379	UC
17	q21.2	42376768	rs7224007	17:42376768:C:T	T	C	-0.1106	0.0085	1.049e-38	-----	79.1	19.107	4	0.0007489	0.2694	0.379	IBD
17	q21.2	42377817	rs1026916	17:42377817:A:G	A	G	-0.1229	0.0113	1.498e-27	-----	71	13.772	4	0.00806	0.6342	0.3284	CD
17	q21.2	42377817	rs1026916	17:42377817:A:G	A	G	-0.0986	0.0095	3.092e-25	-----	58.5	9.647	4	0.04681	0.6342	0.6022	UC
17	q21.2	42377817	rs1026916	17:42377817:A:G	A	G	-0.1084	0.0078	6.565e-44	-----	80.6	20.622	4	0.0003763	0.6342	0.6022	IBD
17	q21.2	42378745	rs4796791	17:42378745:C:T	T	C	-0.1229	0.0113	1.498e-27	-----	70.8	13.683	4	0.008379	0.6332	0.003	CD
17	q21.2	42378745	rs4796791	17:42378745:C:T	T	C	-0.099	0.0096	6.187e-25	-----	58.1	9.555	4	0.04864	0.6332	0.6022	UC
17	q21.2	42378745	rs4796791	17:42378745:C:T	T	C	-0.1087	0.0078	3.834e-44	-----	80.3	20.303	4	0.0004351	0.6332	0.6022	IBD
17	q21.2	42378877	rs8071537	17:42378877:G:T	T	G	-0.1228	0.0114	4.671e-27	-----	72.5	14.551	4	0.00573	0.3618	0.003	CD
17	q21.2	42378877	rs8071537	17:42378877:G:T	T	G	-0.0979	0.0096	2.026e-24	-----	60	9.994	4	0.04053	0.3618	0.3968	UC
17	q21.2	42378877	rs8071537	17:42378877:G:T	T	G	-0.1081	0.0079	1.273e-42	-----	81.4	21.547	4	0.0002466	0.3618	0.3968	IBD
17	q21.2	42379743	rs7219739	17:42379743:G:T	T	G	-0.1225	0.0114	6.215e-27	-----	72.3	14.441	4	0.006013	0.3618	0.003	CD
17	q21.2	42379743	rs7219739	17:42379743:G:T	T	G	-0.0977	0.0096	2.51e-24	-----	59.4	9.843	4	0.04316	0.3618	0.3968	UC
17	q21.2	42379743	rs7219739	17:42379743:G:T	T	G	-0.1079	0.0079	1.803e-42	-----	81.2	21.302	4	0.0002759	0.3618	0.3968	IBD
17	q21.2	42380683	rs8068748	17:42380683:C:T	T	C	0.123	0.0114	3.86e-27	+++++	72	14.301	4	0.006394	0.3658	0.003	CD
17	q21.2	42380683	rs8068748	17:42380683:C:T	T	C	0.0981	0.0096	1.634e-24	+++++	58.9	9.74	4	0.04504	0.3658	0.3978	UC
17	q21.2	42380683	rs8068748	17:42380683:C:T	T	C	0.108	0.0078	1.342e-43	+++++	81.3	21.445	4	0.0002584	0.3658	0.3978	IBD
17	q21.2	42382057	rs7211777	17:42382057:A:G	A	G	0.1231	0.0114	3.508e-27	+++++	70.7	13.649	4	0.008503	0.6332	0.003	CD
17	q21.2	42382057	rs7211777	17:42382057:A:G	A	G	0.0987	0.0096	8.561e-25	+++++	58.1	9.554	4	0.04866	0.6332	0.6022	UC
17	q21.2	42382057	rs7211777	17:42382057:A:G	A	G	0.1086	0.0078	4.587e-44	+++++	80.4	20.4	4	0.0004164	0.6332	0.6022	IBD
17	q21.2	42383166	rs12942611	17:42383166:A:C	A	C	-0.1225	0.0114	6.215e-27	-----	72.6	14.59	4	0.005632	0.3618	0.003	CD
17	q21.2	42383166	rs12942611	17:42383166:A:C	A	C	-0.0976	0.0096	2.793e-24	-----	59.3	9.819	4	0.04359	0.3618	0.3978	UC
17	q21.2	42383166	rs12942611	17:42383166:A:C	A	C	-0.1078	0.0079	2.145e-42	-----	81.3	21.402	4	0.0002636	0.3618	0.3978	IBD
17	q21.2	42383285	rs58660716	17:42383285:A:G	A	G	-0.1469	0.016	4.261e-20	-----	37.8	6.432	4	0.1691	0.173	0.003	CD
17	q21.2	42383285	rs58660716	17:42383285:A:G	A	G	-0.1266	0.0133	1.752e-21	-----	0	3.378	4	0.4967	0.173	0.1399	UC
17	q21.2	42383285	rs58660716	17:42383285:A:G	A	G	-0.1323	0.0109	6.674e-34	-----	41.3	6.814	4	0.146	0.173	0.1399	IBD
17	q21.2	42384378	rs8070763	17:42384378:C:T	T	C	0.1231	0.0114	3.508e-27	+++++	72.1	14.319	4	0.006343	0.3618	0.003	CD
17	q21.2	42384378	rs8070763	17:42384378:C:T	T	C	0.0982	0.0096	1.468e-24	+++++	59.1	9.791	4	0.0441	0.3618	0.3978	UC
17	q21.2	42384378	rs8070763	17:42384378:C:T	T	C	0.1081	0.0079	1.273e-42	+++++	81.4	21.479	4	0.0002544	0.3618	0.3978	IBD
17	q21.2	42384786	rs62075782	17:42384786:C:G	C	G	0.0761	0.0122	4.44e-10	++++?	56.8	6.942	3	0.07377	0.2048	0.00496	UC
17	q21.2	42384786	rs62075782	17:42384786:C:G	C	G	0.0722	0.01	5.199e-13	++++?	37.2	4.78	3	0.1886	0.2048	0.00496	IBD
17	q21.2	42384853	rs13342031	17:42384853:C:G	C	G	0.1349	0.0121	7.261e-29	+++++	72	14.273	4	0.006471	0.2823	0.002	CD
17	q21.2	42384853	rs13342031	17:42384853:C:G	C	G	0.1054	0.0102	4.98e-25	+++++	27.9	5.549	4	0.2354	0.2823	0.38	UC
17	q21.2	42384853	rs13342031	17:42384853:C:G	C	G	0.1168	0.0084	5.926e-44	+++++	76.4	16.959	4	0.001969	0.2823	0.38	IBD
17	q21.2	42385795	rs79044169	17:42385795:C:T	T	C	0.1178	0.0201	4.609e-09	++++?	0	0.51	3	0.9168	0.05467	0.0009921	IBD
17	q21.2	42387807	rs3736164	17:42387807:G:T	T	G	-0.137	0.0121	1.018e-29	-----	70.2	13.422	4	0.009386	0.7187	0.003	CD
17	q21.2	42387807	rs3736164	17:42387807:G:T	T	G	-0.106	0.0102	2.692e-25	-----	28.1	5.564	4	0.2342	0.7187	0.621	UC
17	q21.2	42387807	rs3736164	17:42387807:G:T	T	G	-0.1177	0.0084	1.318e-44	-----	75.5	16.355	4	0.002578	0.7187	0.621	IBD
17	q21.2	42389590	.	17:42389590:A:AC	A	AC	0.1313	0.0143	4.239e-20	?++++	76.7	12.849	3	0.004976	0.6332	0.003	CD
17	q21.2	42389590	.	17:42389590:A:AC	A	AC	0.0977	0.0113	5.333e-18	?++++	68.8	9.627	3	0.02201	0.6332	0.6012	UC
17	q21.2	42389590	.	17:42389590:A:AC	A	AC	0.1092	0.0093	7.769e-32	?++++	85.5	20.708	3	0.000121	0.6332	0.6012	IBD
17	q21.2	42390192	rs4796793	17:42390192:C:G	C	G	0.1319	0.0123	7.889e-27	+++++	73.8	15.296	4	0.004125	0.7306	0.251	CD
17	q21.2	42390192	rs4796793	17:42390192:C:G	C	G	0.0974	0.0104	7.577e-21	+++++	41.6	6.845	4	0.1443	0.7306	0.619	UC
17	q21.2	42390192	rs4796793	17:42390192:C:G	C	G	0.1112	0.0085	4.154e-39	+++++	79.1	19.155	4	0.0007327	0.7306	0.619	IBD
17	q21.2	42391974	rs4796647	17:42391974:A:G	A	G	0.1201	0.0114	5.953e-26	+++++	72.6	14.582	4	0.005651	0.6312	0.251	CD
17	q21.2	42391974	rs4796647	17:42391974:A:G	A	G	0.0977	0.0096	2.51e-24	+++++	59.4	9.843	4	0.04316	0.6312	0.6022	UC
17	q21.2	42391974	rs4796647	17:42391974:A:G	A	G	0.1068	0.0079	1.208e-41	+++++	81.2	21.327	4	0.0002727	0.6312	0.6022	IBD
17	q21.2	42393752	rs11079043	17:42393752:C:T	T	C	-0.1318	0.0122	3.321e-27	-----	73.6	15.169	4	0.004363	0.7157	0.251	CD
17	q21.2	42393752	rs11079043	17:42393752:C:T	T	C	-0.1022	0.0103	3.329e-23	-----	30	5.716	4	0.2214	0.7157	0.62	UC
17	q21.2	42393752	rs11079043	17:42393752:C:T	T	C	-0.1134	0.0084	1.564e-41	-----	77.3	17.642	4	0.001449	0.7157	0.62	IBD
17	q21.2	42394634	rs2354155	17:42394634:A:G	A	G	0.1048	0.0114	3.821e-20	+++++	74.8	15.869	4	0.0032	0.5149	0.251	CD
17	q21.2	42394634	rs2354155	17:42394634:A:G	A	G	0.0831	0.0097	1.062e-17	+++++	58.1	9.554	4	0.04866	0.5149	0.5784	UC
17	q21.2	42394634	rs2354155	17:42394634:A:G	A	G	0.0905	0.0079	2.202e-30	+++++	81.8	21.943	4	0.0002057	0.5149	0.5784	IBD
17	q21.2	42395309	rs2128786	17:42395309:C:T	T	C	0.0874	0.0118	1.294e-13	+++++	75.2	16.12	4	0.002862	0.6839	0.251	CD
17	q21.2	42395309	rs2128786	17:42395309:C:T	T	C	0.0722	0.01	5.199e-13	+++++	53	8.516	4	0.07439	0.6839	0.6071	UC
17	q21.2	42395309	rs2128786	17:42395309:C:T	T	C	0.0787	0.0081	2.576e-22	+++++	80.1	20.124	4	0.000472	0.6839	0.6071	IBD
17	q21.2	42400776	rs2883456	17:42400776:C:T	T	C	0.0856	0.0117	2.55e-13	+++++	76.1	16.716	4	0.002195	0.6879	0.25	CD
17	q21.2	42400776	rs2883456	17:42400776:C:T	T	C	0.0692	0.0099	2.751e-12	+++++	54.2	8.73	4	0.0682	0.6879	0.6052	UC
17	q21.2	42400776	rs2883456	17:42400776:C:T	T	C	0.076	0.0081	6.429e-21	+++++	80.6	20.596	4	0.0003807	0.6879	0.6052	IBD
17	q21.2	42401070	rs11653437	17:42401070:C:T	T	C	0.0858	0.0118	3.563e-13	+++++	76	16.661	4	0.00225	0.6879	0.2371	CD
17	q21.2	42401070	rs11653437	17:42401070:C:T	T	C	0.0692	0.0099	2.751e-12	+++++	54.2	8.74	4	0.06795	0.6879	0.6062	UC
17	q21.2	42401070	rs11653437	17:42401070:C:T	T	C	0.0711	0.0083	1.069e-17	+++++	66.5	11.939	4	0.01781	0.6879	0.6062	IBD
17	q21.2	42402831	rs9252	17:42402831:A:G	A	G	-0.1371	0.0195	2.054e-12	-----	44.8	7.249	4	0.1233	0.1004	0.4355	CD
17	q21.2	42402831	rs9252	17:42402831:A:G	A	G	-0.13	0.0168	1.009e-14	-----	31.5	5.841	4	0.2113	0.1004	0.1161	UC
17	q21.2	42402831	rs9252	17:42402831:A:G	A	G	-0.1319	0.0137	6.106e-22	-----	0	3.737	4	0.4427	0.1004	0.1161	IBD
17	q21.2	42403781	rs1129422	17:42403781:C:T	T	C	-0.0989	0.015	4.301e-11	-----	60.6	10.151	4	0.03797	0.169	0.1815	CD
17	q21.2	42403781	rs1129422	17:42403781:C:T	T	C	-0.0849	0.0126	1.605e-11	-----	0	3.305	4	0.5082	0.169	0.3552	UC
17	q21.2	42403781	rs1129422	17:42403781:C:T	T	C	-0.0888	0.0105	2.74e-17	-----	37.6	6.409	4	0.1706	0.169	0.3552	IBD
17	q21.2	42403921	rs709631	17:42403921:A:T	A	T	-0.0862	0.0117	1.738e-13	-----	76.1	16.76	4	0.002152	0.6879	0.1766	CD
17	q21.2	42403921	rs709631	17:42403921:A:T	A	T	-0.0703	0.0099	1.238e-12	-----	57.9	9.505	4	0.04965	0.6879	0.6121	UC
17	q21.2	42403921	rs709631	17:42403921:A:T	A	T	-0.0718	0.0083	5.123e-18	-----	68.4	12.64	4	0.01317	0.6879	0.6121	IBD
17	q21.2	42406645	rs8078850	17:42406645:A:G	A	G	-0.0953	0.0149	1.595e-10	-----	60.1	10.022	4	0.04006	0.172	0.1776	CD
17	q21.2	42406645	rs8078850	17:42406645:A:G	A	G	-0.087	0.0126	5.029e-12	-----	0	3.038	4	0.5514	0.172	0.3542	UC
17	q21.2	42406645	rs8078850	17:42406645:A:G	A	G	-0.0887	0.0105	2.973e-17	-----	34.6	6.115	4	0.1907	0.172	0.3542	IBD
17	q21.2	42409497	rs12453307	17:42409497:A:G	A	G	0.0842	0.0118	9.637e-13	+++++	75.3	16.21	4	0.00275	0.6849	0.1647	CD
17	q21.2	42409497	rs12453307	17:42409497:A:G	A	G	0.0704	0.0099	1.151e-12	+++++	54.7	8.831	4	0.06546	0.6849	0.6131	UC
17	q21.2	42409497	rs12453307	17:42409497:A:G	A	G	0.0759	0.0082	2.12e-20	+++++	80.1	20.148	4	0.0004669	0.6849	0.6131	IBD
17	q21.2	42409561	rs963986	17:42409561:C:G	C	G	-0.0943	0.0149	2.47e-10	-----	57.6	9.438	4	0.05103	0.172	0.4593	CD
17	q21.2	42409561	rs963986	17:42409561:C:G	C	G	-0.0854	0.0126	1.22e-11	-----	0	3.041	4	0.551	0.172	0.3542	UC
17	q21.2	42409561	rs963986	17:42409561:C:G	C	G	-0.0872	0.0105	1e-16	-----	25.4	5.36	4	0.2523	0.172	0.3542	IBD
17	q21.2	42409661	rs963987	17:42409661:A:G	A	G	-0.0842	0.0118	9.637e-13	-----	75.6	16.399	4	0.002528	0.6849	0.4117	CD
17	q21.2	42409661	rs963987	17:42409661:A:G	A	G	-0.0701	0.0099	1.433e-12	-----	55.8	9.045	4	0.05998	0.6849	0.6121	UC
17	q21.2	42409661	rs963987	17:42409661:A:G	A	G	-0.0758	0.0082	2.377e-20	-----	80.5	20.494	4	0.0003988	0.6849	0.6121	IBD
17	q21.2	42409734	rs963988	17:42409734:C:G	C	G	-0.0843	0.0118	9.061e-13	-----	75.4	16.289	4	0.002655	0.6849	0.4524	CD
17	q21.2	42409734	rs963988	17:42409734:C:G	C	G	-0.071	0.01	1.248e-12	-----	53.5	8.598	4	0.07197	0.6849	0.6131	UC
17	q21.2	42409734	rs963988	17:42409734:C:G	C	G	-0.0763	0.0082	1.341e-20	-----	80.1	20.083	4	0.0004808	0.6849	0.6131	IBD
17	q21.2	42410592	rs4365333	17:42410592:C:G	C	G	-0.0952	0.015	2.2e-10	-----	56.8	9.262	4	0.05487	0.172	0.3591	CD
17	q21.2	42410592	rs4365333	17:42410592:C:G	C	G	-0.086	0.0126	8.768e-12	-----	0	3.062	4	0.5475	0.172	0.3542	UC
17	q21.2	42410592	rs4365333	17:42410592:C:G	C	G	-0.0877	0.0105	6.69e-17	-----	22.4	5.155	4	0.2717	0.172	0.3542	IBD
17	q21.2	42410999	rs72823047	17:42410999:A:G	A	G	-0.0969	0.015	1.047e-10	-----	55.3	8.953	4	0.06227	0.173	0.3601	CD
17	q21.2	42410999	rs72823047	17:42410999:A:G	A	G	-0.0865	0.0126	6.645e-12	-----	0	3.055	4	0.5486	0.173	0.3542	UC
17	q21.2	42410999	rs72823047	17:42410999:A:G	A	G	-0.0885	0.0105	3.499e-17	-----	19.6	4.972	4	0.2901	0.173	0.3542	IBD
17	q21.2	42411088	rs111550283	17:42411088:A:G	A	G	-0.0966	0.015	1.195e-10	-----	55.4	8.977	4	0.06167	0.173	0.2431	CD
17	q21.2	42411088	rs111550283	17:42411088:A:G	A	G	-0.087	0.0126	5.029e-12	-----	0	2.914	4	0.5723	0.173	0.3532	UC
17	q21.2	42411088	rs111550283	17:42411088:A:G	A	G	-0.0886	0.0105	3.226e-17	-----	20	4.999	4	0.2874	0.173	0.3532	IBD
17	q21.2	42412285	rs12150088	17:42412285:C:G	C	G	0.0827	0.0118	2.409e-12	+++++	75.8	16.539	4	0.002375	0.6829	0.3601	CD
17	q21.2	42412285	rs12150088	17:42412285:C:G	C	G	0.0709	0.01	1.341e-12	+++++	55.1	8.909	4	0.06343	0.6829	0.6131	UC
17	q21.2	42412285	rs12150088	17:42412285:C:G	C	G	0.0758	0.0082	2.377e-20	+++++	80.6	20.583	4	0.000383	0.6829	0.6131	IBD
17	q21.2	42412612	rs34154026	17:42412612:A:G	A	G	0.0826	0.012	5.847e-12	+++++	74.6	15.755	4	0.003366	0.6849	0.3611	CD
17	q21.2	42412612	rs34154026	17:42412612:A:G	A	G	0.0711	0.0101	1.928e-12	+++++	54.9	8.874	4	0.06433	0.6849	0.6131	UC
17	q21.2	42412612	rs34154026	17:42412612:A:G	A	G	0.0761	0.0083	4.789e-20	+++++	81	21.053	4	0.0003092	0.6849	0.6131	IBD
17	q21.2	42412766	rs7222712	17:42412766:C:T	T	C	0.094	0.015	3.689e-10	+++++	53.3	8.56	4	0.0731	0.172	0.3611	CD
17	q21.2	42412766	rs7222712	17:42412766:C:T	T	C	0.0842	0.0126	2.348e-11	+++++	0	3.672	4	0.4522	0.172	0.3542	UC
17	q21.2	42412766	rs7222712	17:42412766:C:T	T	C	0.0863	0.0105	2.051e-16	+++++	22.6	5.167	4	0.2706	0.172	0.3542	IBD
17	q21.2	42413017	rs56364076	17:42413017:C:T	T	C	0.085	0.0118	5.873e-13	+++++	75.2	16.143	4	0.002833	0.6809	0.2411	CD
17	q21.2	42413017	rs56364076	17:42413017:C:T	T	C	0.0722	0.01	5.199e-13	+++++	54.7	8.833	4	0.06541	0.6809	0.6131	UC
17	q21.2	42413017	rs56364076	17:42413017:C:T	T	C	0.0771	0.0082	5.331e-21	+++++	80.6	20.598	4	0.0003803	0.6809	0.6131	IBD
17	q21.2	42414445	rs12600758	17:42414445:C:T	T	C	0.0564	0.0097	6.084e-09	+++++	60.9	10.22	4	0.03688	0.1829	0.2619	IBD
17	q21.2	42416076	rs34527783	17:42416076:A:G	A	G	0.0675	0.0109	5.916e-10	+++++	67.2	12.203	4	0.01591	0.2266	0.09623	UC
17	q21.2	42416076	rs34527783	17:42416076:A:G	A	G	0.0636	0.009	1.587e-12	+++++	73.7	15.216	4	0.004274	0.2266	0.09623	IBD
17	q21.2	42417421	rs12938957	17:42417421:C:T	T	C	0.0693	0.0112	6.113e-10	++?++	77.5	13.35	3	0.003938	0.2018	0.07044	IBD
17	q21.2	42417929	rs4796652	17:42417929:C:G	C	G	0.064	0.0112	1.102e-08	++-++	83.1	23.679	4	9.262e-05	0.6044	0.2411	CD
17	q21.2	42417929	rs4796652	17:42417929:C:G	C	G	0.0594	0.0094	2.63e-10	+++++	72.6	14.599	4	0.00561	0.6044	0.6339	UC
17	q21.2	42417929	rs4796652	17:42417929:C:G	C	G	0.0613	0.0077	1.706e-15	+++++	85.7	27.987	4	1.255e-05	0.6044	0.6339	IBD
17	q21.2	42417956	rs72823064	17:42417956:C:T	T	C	0.0657	0.011	2.333e-09	+++++	60	10.001	4	0.0404	0.2266	0.09722	UC
17	q21.2	42417956	rs72823064	17:42417956:C:T	T	C	0.0618	0.009	6.572e-12	+++++	70.3	13.477	4	0.009165	0.2266	0.09722	IBD
17	q21.2	42418091	rs78594996	17:42418091:A:G	A	G	0.0672	0.0109	7.042e-10	+++++	67.9	12.45	4	0.0143	0.2266	0.09722	UC
17	q21.2	42418091	rs78594996	17:42418091:A:G	A	G	0.0627	0.0089	1.855e-12	+++++	73.5	15.104	4	0.00449	0.2266	0.09722	IBD
17	q21.2	42418478	rs35510462	17:42418478:A:G	A	G	-0.0676	0.0109	5.581e-10	-----	67.5	12.32	4	0.01512	0.2266	0.09722	UC
17	q21.2	42418478	rs35510462	17:42418478:A:G	A	G	-0.0633	0.009	2.017e-12	-----	73.4	15.05	4	0.004598	0.2266	0.09722	IBD
17	q21.2	42418584	rs12948909	17:42418584:A:C	A	C	0.0676	0.0109	5.581e-10	+++++	67.6	12.329	4	0.01507	0.2256	0.09722	UC
17	q21.2	42418584	rs12948909	17:42418584:A:C	A	C	0.0634	0.0089	1.051e-12	+++++	73.5	15.068	4	0.004563	0.2256	0.09722	IBD
17	q21.2	42418631	rs12938856	17:42418631:C:T	T	C	0.0676	0.0109	5.581e-10	+++++	67.4	12.285	4	0.01535	0.2266	0.09722	UC
17	q21.2	42418631	rs12938856	17:42418631:C:T	T	C	0.0632	0.0089	1.237e-12	+++++	73.8	15.275	4	0.004164	0.2266	0.09722	IBD
17	q21.2	42418679	rs12938897	17:42418679:A:T	A	T	-0.069	0.0115	1.973e-09	-----	50.8	8.132	4	0.08688	0.2018	0.07044	UC
17	q21.2	42418679	rs12938897	17:42418679:A:T	A	T	-0.0659	0.0095	4.01e-12	-----	71	13.781	4	0.008027	0.2018	0.07044	IBD
17	q21.2	42418723	rs11867405	17:42418723:C:T	T	C	0.0676	0.0109	5.581e-10	+++++	67.2	12.21	4	0.01585	0.2266	0.09722	UC
17	q21.2	42418723	rs11867405	17:42418723:C:T	T	C	0.0633	0.0089	1.141e-12	+++++	73.3	14.956	4	0.004792	0.2266	0.09722	IBD
17	q21.2	42418754	rs11871801	17:42418754:A:C	A	C	0.0685	0.0109	3.291e-10	+++++	71	13.801	4	0.007957	0.2276	0.09722	UC
17	q21.2	42418754	rs11871801	17:42418754:A:C	A	C	0.0638	0.0089	7.58e-13	+++++	75	15.998	4	0.003022	0.2276	0.09722	IBD
17	q21.2	42419266	rs8068844	17:42419266:C:T	T	C	0.068	0.0116	4.571e-09	+++-+	83	23.584	4	9.678e-05	0.3121	0.2599	CD
17	q21.2	42419266	rs8068844	17:42419266:C:T	T	C	0.0626	0.0098	1.683e-10	+++++	61.9	10.49	4	0.03293	0.3121	0.3512	UC
17	q21.2	42419266	rs8068844	17:42419266:C:T	T	C	0.0621	0.008	8.327e-15	+++++	83.7	24.556	4	6.179e-05	0.3121	0.3512	IBD
17	q21.2	42419377	rs8081779	17:42419377:A:G	A	G	-0.0686	0.0109	3.102e-10	-----	66.5	11.931	4	0.01787	0.2266	0.09722	UC
17	q21.2	42419377	rs8081779	17:42419377:A:G	A	G	-0.0643	0.009	9.036e-13	-----	73.7	15.213	4	0.00428	0.2266	0.09722	IBD
17	q21.2	42419391	rs8064439	17:42419391:C:T	T	C	-0.0682	0.0109	3.928e-10	-----	66.5	11.928	4	0.0179	0.2266	0.09722	UC
17	q21.2	42419391	rs8064439	17:42419391:C:T	T	C	-0.0639	0.009	1.248e-12	-----	73.7	15.224	4	0.004259	0.2266	0.09722	IBD
17	q21.2	42420229	rs8065702	17:42420229:C:G	C	G	-0.0642	0.0112	9.917e-09	--+--	83	23.54	4	9.875e-05	0.6044	0.2589	CD
17	q21.2	42420229	rs8065702	17:42420229:C:G	C	G	-0.059	0.0094	3.461e-10	-----	72.6	14.596	4	0.005616	0.6044	0.6339	UC
17	q21.2	42420229	rs8065702	17:42420229:C:G	C	G	-0.061	0.0077	2.336e-15	-----	85.6	27.683	4	1.446e-05	0.6044	0.6339	IBD
17	q21.2	42420775	rs57307201	17:42420775:A:G	A	G	-0.0669	0.0109	8.377e-10	-----	66.6	11.969	4	0.01758	0.2266	0.09722	UC
17	q21.2	42420775	rs57307201	17:42420775:A:G	A	G	-0.0627	0.0089	1.855e-12	-----	72.6	14.616	4	0.005568	0.2266	0.09722	IBD
17	q21.2	42421262	rs11656652	17:42421262:A:C	A	C	0.0643	0.0112	9.408e-09	++-++	83.1	23.646	4	9.403e-05	0.6044	0.3631	CD
17	q21.2	42421262	rs11656652	17:42421262:A:C	A	C	0.0596	0.0094	2.291e-10	+++++	72.5	14.557	4	0.005715	0.6044	0.6339	UC
17	q21.2	42421262	rs11656652	17:42421262:A:C	A	C	0.0613	0.0077	1.706e-15	+++++	85.6	27.727	4	1.417e-05	0.6044	0.6339	IBD
17	q21.2	42422263	rs7224135	17:42422263:A:G	A	G	-0.0645	0.0111	6.217e-09	--+--	82.9	23.428	4	0.000104	0.6044	0.2351	CD
17	q21.2	42422263	rs7224135	17:42422263:A:G	A	G	-0.0593	0.0094	2.817e-10	-----	72.6	14.58	4	0.005657	0.6044	0.6339	UC
17	q21.2	42422263	rs7224135	17:42422263:A:G	A	G	-0.0612	0.0077	1.895e-15	-----	85.5	27.641	4	1.475e-05	0.6044	0.6339	IBD
17	q21.2	42422370	rs34610643	17:42422370:A:C	A	C	0.068	0.0109	4.417e-10	+++++	66.1	11.788	4	0.019	0.2266	0.09722	UC
17	q21.2	42422370	rs34610643	17:42422370:A:C	A	C	0.0635	0.0089	9.691e-13	+++++	72.9	14.773	4	0.005197	0.2266	0.09722	IBD
17	q21.2	42424144	rs8068008	17:42424144:C:T	T	C	-0.0671	0.0109	7.462e-10	-----	66	11.761	4	0.01922	0.2266	0.09722	UC
17	q21.2	42424144	rs8068008	17:42424144:C:T	T	C	-0.0632	0.009	2.184e-12	-----	72.6	14.576	4	0.005666	0.2266	0.09722	IBD
17	q21.2	42424256	rs8072755	17:42424256:C:T	T	C	-0.0637	0.0111	9.538e-09	--+--	82.8	23.285	4	0.0001111	0.6044	0.2569	CD
17	q21.2	42424256	rs8072755	17:42424256:C:T	T	C	-0.0587	0.0094	4.247e-10	-----	71.1	13.818	4	0.0079	0.6044	0.6339	UC
17	q21.2	42424256	rs8072755	17:42424256:C:T	T	C	-0.0607	0.0077	3.193e-15	-----	85.1	26.839	4	2.143e-05	0.6044	0.6339	IBD
17	q21.2	42425562	rs7223784	17:42425562:A:C	A	C	0.0671	0.0109	7.462e-10	+++++	65.6	11.616	4	0.02045	0.2266	0.09821	UC
17	q21.2	42425562	rs7223784	17:42425562:A:C	A	C	0.063	0.009	2.56e-12	+++++	71.4	13.99	4	0.007327	0.2266	0.09821	IBD
17	q21.2	42427208	rs12936165	17:42427208:C:T	T	C	0.0682	0.0109	3.928e-10	+++++	66.1	11.817	4	0.01877	0.2266	0.09722	UC
17	q21.2	42427208	rs12936165	17:42427208:C:T	T	C	0.0635	0.009	1.719e-12	+++++	72.8	14.73	4	0.005295	0.2266	0.09722	IBD
17	q21.2	42427724	rs12601228	17:42427724:C:T	T	C	0.0641	0.0112	1.045e-08	++-++	82.6	22.958	4	0.0001291	0.6034	0.2569	CD
17	q21.2	42427724	rs12601228	17:42427724:C:T	T	C	0.0588	0.0094	3.967e-10	+++++	71.4	14.002	4	0.007288	0.6034	0.6339	UC
17	q21.2	42427724	rs12601228	17:42427724:C:T	T	C	0.0607	0.0077	3.193e-15	+++++	85.1	26.785	4	2.197e-05	0.6034	0.6339	IBD
17	q21.2	42428651	rs35272895	17:42428651:A:T	A	T	-0.067	0.0109	7.907e-10	-----	65.8	11.689	4	0.01982	0.2266	0.09722	UC
17	q21.2	42428651	rs35272895	17:42428651:A:T	A	T	-0.0627	0.0089	1.855e-12	-----	71.7	14.112	4	0.006947	0.2266	0.09722	IBD
17	q21.2	42429953	rs8082535	17:42429953:C:G	C	G	-0.0642	0.0111	7.304e-09	--+--	82.8	23.215	4	0.0001147	0.6044	0.2183	CD
17	q21.2	42429953	rs8082535	17:42429953:C:G	C	G	-0.0592	0.0094	3.018e-10	-----	71.3	13.928	4	0.007529	0.6044	0.6339	UC
17	q21.2	42429953	rs8082535	17:42429953:C:G	C	G	-0.0611	0.0077	2.104e-15	-----	85.1	26.87	4	2.112e-05	0.6044	0.6339	IBD
17	q21.2	42430255	rs1905338	17:42430255:A:G	A	G	0.0639	0.0111	8.575e-09	++-++	82.4	22.714	4	0.0001444	0.6034	0.2183	CD
17	q21.2	42430255	rs1905338	17:42430255:A:G	A	G	0.0595	0.0094	2.455e-10	+++++	70.6	13.613	4	0.008637	0.6034	0.6339	UC
17	q21.2	42430255	rs1905338	17:42430255:A:G	A	G	0.0612	0.0077	1.895e-15	+++++	84.8	26.321	4	2.727e-05	0.6034	0.6339	IBD
17	q21.2	42430278	rs1905339	17:42430278:C:T	T	C	0.0662	0.0115	8.586e-09	+++-+	81.8	22.032	4	0.0001975	0.3121	0.2183	CD
17	q21.2	42430278	rs1905339	17:42430278:C:T	T	C	0.0621	0.0098	2.347e-10	+++++	56.4	9.167	4	0.05706	0.3121	0.3502	UC
17	q21.2	42430278	rs1905339	17:42430278:C:T	T	C	0.0612	0.008	2.01e-14	+++++	81.9	22.064	4	0.0001946	0.3121	0.3502	IBD
17	q21.2	42431403	rs8074296	17:42431403:A:G	A	G	0.0666	0.0116	9.391e-09	+++-+	82.4	22.74	4	0.0001427	0.3121	0.2183	CD
17	q21.2	42431403	rs8074296	17:42431403:A:G	A	G	0.0627	0.0098	1.575e-10	+++++	58.3	9.588	4	0.04797	0.3121	0.3502	UC
17	q21.2	42431403	rs8074296	17:42431403:A:G	A	G	0.0614	0.008	1.654e-14	+++++	82.6	22.963	4	0.0001288	0.3121	0.3502	IBD
17	q21.2	42433597	rs2128785	17:42433597:G:T	T	G	0.064	0.0111	8.129e-09	++-++	82.5	22.905	4	0.0001323	0.6034	0.2183	CD
17	q21.2	42433597	rs2128785	17:42433597:G:T	T	G	0.0588	0.0093	2.572e-10	+++++	71.2	13.904	4	0.007606	0.6034	0.6339	UC
17	q21.2	42433597	rs2128785	17:42433597:G:T	T	G	0.0607	0.0077	3.193e-15	+++++	85	26.587	4	2.409e-05	0.6034	0.6339	IBD
17	q21.2	42434349	rs57203370	17:42434349:C:G	C	G	0.0664	0.011	1.576e-09	+++++	65.9	11.747	4	0.01934	0.2276	0.09722	UC
17	q21.2	42434349	rs57203370	17:42434349:C:G	C	G	0.0619	0.009	6.079e-12	+++++	70.1	13.365	4	0.009622	0.2276	0.09722	IBD
17	q21.2	42434807	rs7213500	17:42434807:A:G	A	G	-0.0673	0.0109	6.645e-10	-----	65.7	11.647	4	0.02018	0.2276	0.09722	UC
17	q21.2	42434807	rs7213500	17:42434807:A:G	A	G	-0.0632	0.009	2.184e-12	-----	71.3	13.937	4	0.007498	0.2276	0.09722	IBD
17	q21.2	42435651	rs11079045	17:42435651:A:G	A	G	0.0637	0.0111	9.538e-09	++-++	82.5	22.815	4	0.0001379	0.6044	0.3621	CD
17	q21.2	42435651	rs11079045	17:42435651:A:G	A	G	0.0589	0.0094	3.705e-10	+++++	70.6	13.597	4	0.0087	0.6044	0.6339	UC
17	q21.2	42435651	rs11079045	17:42435651:A:G	A	G	0.0605	0.0077	3.93e-15	+++++	84.8	26.265	4	2.797e-05	0.6044	0.6339	IBD
17	q21.2	42435901	rs56001200	17:42435901:C:T	T	C	0.0644	0.011	4.783e-09	+++++	57.6	9.444	4	0.0509	0.2276	0.09722	UC
17	q21.2	42435901	rs56001200	17:42435901:C:T	T	C	0.0606	0.009	1.658e-11	+++++	65.9	11.732	4	0.01946	0.2276	0.09722	IBD
17	q21.2	42435918	rs12936869	17:42435918:C:T	T	C	0.0667	0.0109	9.401e-10	+++++	65.9	11.726	4	0.01951	0.2276	0.09722	UC
17	q21.2	42435918	rs12936869	17:42435918:C:T	T	C	0.0625	0.009	3.8e-12	+++++	70.6	13.615	4	0.008632	0.2276	0.09722	IBD
17	q21.2	42436298	rs35261210	17:42436298:C:T	T	C	-0.067	0.0109	7.907e-10	-----	65.8	11.699	4	0.01974	0.2266	0.09722	UC
17	q21.2	42436298	rs35261210	17:42436298:C:T	T	C	-0.0626	0.009	3.512e-12	-----	71.5	14.038	4	0.007175	0.2266	0.09722	IBD
17	q21.2	42437960	rs4796657	17:42437960:A:C	A	C	0.0618	0.0113	4.525e-08	++-++	81.4	21.53	4	0.0002486	0.6024	0.2202	CD
17	q21.2	42437960	rs4796657	17:42437960:A:C	A	C	0.0577	0.0095	1.25e-09	+++++	67.7	12.394	4	0.01465	0.6024	0.6339	UC
17	q21.2	42437960	rs4796657	17:42437960:A:C	A	C	0.0597	0.0078	1.951e-14	+++++	84.3	25.549	4	3.901e-05	0.6024	0.6339	IBD
17	q21.2	42440235	rs6503704	17:42440235:A:G	A	G	-0.0669	0.0109	8.377e-10	-----	66.5	11.93	4	0.01788	0.2296	0.09722	UC
17	q21.2	42440235	rs6503704	17:42440235:A:G	A	G	-0.0623	0.0089	2.56e-12	-----	70.4	13.535	4	0.008936	0.2296	0.09722	IBD
17	q21.2	42440987	rs2062214	17:42440987:C:G	C	G	0.098	0.0135	3.892e-13	++++?	16.5	3.595	3	0.3087	0.1342	0.0009921	UC
17	q21.2	42440987	rs2062214	17:42440987:C:G	C	G	0.0838	0.0112	7.312e-14	++++?	6.5	3.209	3	0.3605	0.1342	0.0009921	IBD
17	q21.2	42441484	rs12951549	17:42441484:C:T	T	C	-0.0669	0.0109	8.377e-10	-----	66.5	11.932	4	0.01787	0.2296	0.09722	UC
17	q21.2	42441484	rs12951549	17:42441484:C:T	T	C	-0.0623	0.0089	2.56e-12	-----	70.5	13.562	4	0.008834	0.2296	0.09722	IBD
17	q21.2	42441784	rs16649	17:42441784:G:GTTTC	G	GTTTC	0.0671	0.0109	7.462e-10	+++++	68.2	12.594	4	0.01344	0.2276	0.09623	UC
17	q21.2	42441784	rs16649	17:42441784:G:GTTTC	G	GTTTC	0.0622	0.009	4.809e-12	+++++	71.8	14.202	4	0.006677	0.2276	0.09623	IBD
17	q21.2	42441883	rs12943498	17:42441883:C:T	T	C	0.0667	0.0109	9.401e-10	+++++	66.7	12.015	4	0.01724	0.2296	0.09722	UC
17	q21.2	42441883	rs12943498	17:42441883:C:T	T	C	0.0622	0.0089	2.773e-12	+++++	70.7	13.634	4	0.008558	0.2296	0.09722	IBD
17	q21.2	42441903	rs62075801	17:42441903:C:T	T	C	0.0626	0.0111	1.704e-08	++-++	82.3	22.634	4	0.0001499	0.6024	0.2867	CD
17	q21.2	42441903	rs62075801	17:42441903:C:T	T	C	0.0593	0.0094	2.817e-10	+++++	71.3	13.936	4	0.007501	0.6024	0.6339	UC
17	q21.2	42441903	rs62075801	17:42441903:C:T	T	C	0.0601	0.0077	5.941e-15	+++++	85.1	26.906	4	2.077e-05	0.6024	0.6339	IBD
17	q21.2	42442280	rs12951640	17:42442280:A:G	A	G	-0.0666	0.0109	9.957e-10	-----	67.2	12.205	4	0.01589	0.2286	0.09821	UC
17	q21.2	42442280	rs12951640	17:42442280:A:G	A	G	-0.0619	0.0089	3.524e-12	-----	71.5	14.026	4	0.007212	0.2286	0.09821	IBD
17	q21.2	42442864	rs4796662	17:42442864:A:C	A	C	-0.0621	0.0111	2.211e-08	--+--	82	22.177	4	0.0001848	0.6024	0.3284	CD
17	q21.2	42442864	rs4796662	17:42442864:A:C	A	C	-0.059	0.0094	3.461e-10	-----	71	13.781	4	0.008029	0.6024	0.6339	UC
17	q21.2	42442864	rs4796662	17:42442864:A:C	A	C	-0.0597	0.0077	8.957e-15	-----	84.9	26.442	4	2.577e-05	0.6024	0.6339	IBD
17	q21.2	42443554	rs35111218	17:42443554:G:T	T	G	-0.0671	0.0109	7.462e-10	-----	64.8	11.363	4	0.02278	0.2286	0.09722	UC
17	q21.2	42443554	rs35111218	17:42443554:G:T	T	G	-0.0624	0.0089	2.362e-12	-----	70.2	13.439	4	0.009317	0.2286	0.09722	IBD
17	q21.2	42443909	rs12603201	17:42443909:C:T	T	C	0.0668	0.0111	1.766e-09	++-++	85.9	28.335	4	1.067e-05	0.6024	0.2619	CD
17	q21.2	42443909	rs12603201	17:42443909:C:T	T	C	0.0574	0.0094	1.019e-09	+++++	68.5	12.684	4	0.01293	0.6024	0.4554	UC
17	q21.2	42443909	rs12603201	17:42443909:C:T	T	C	0.0606	0.0077	3.543e-15	+++++	86.6	29.793	4	5.393e-06	0.6024	0.4554	IBD
17	q21.2	42445537	rs36005199	17:42445537:A:G	A	G	0.0616	0.0105	4.446e-09	+++++	26.2	5.421	4	0.2467	0.2455	0.2758	UC
17	q21.2	42445537	rs36005199	17:42445537:A:G	A	G	0.0596	0.0086	4.201e-12	+++++	64.6	11.294	4	0.02346	0.2455	0.2758	IBD
17	q21.2	42450515	rs9915118	17:42450515:A:G	A	G	0.0612	0.0106	7.76e-09	++?++	0	2.517	3	0.4723	0.2575	0.01786	IBD
17	q21.2	42451290	rs12939073	17:42451290:A:T	A	T	-0.064	0.011	5.949e-09	----+	58.7	9.677	4	0.04624	0.2555	0.02083	UC
17	q21.2	42451290	rs12939073	17:42451290:A:T	A	T	-0.0562	0.009	4.253e-10	-----	2.7	4.112	4	0.3911	0.2555	0.02083	IBD
17	q21.2	42455287	rs12943678	17:42455287:A:T	A	T	0.0654	0.011	2.757e-09	+++++	44.1	7.158	4	0.1278	0.7425	0.9821	UC
17	q21.2	42455287	rs12943678	17:42455287:A:T	A	T	0.0559	0.009	5.261e-10	+++++	0	3.041	4	0.551	0.7425	0.9821	IBD
17	q21.2	42457387	rs9897702	17:42457387:A:G	A	G	0.0656	0.011	2.467e-09	++++?	54.2	6.552	3	0.08762	0.7425	0.9821	UC
17	q21.2	42457387	rs9897702	17:42457387:A:G	A	G	0.0563	0.009	3.961e-10	++++?	3.5	3.11	3	0.3749	0.7425	0.9821	IBD
17	q21.2	42461423	rs9907126	17:42461423:C:T	T	C	-0.0621	0.0109	1.218e-08	----+	59.8	9.947	4	0.04133	0.2575	0.01786	UC
17	q21.2	42461423	rs9907126	17:42461423:C:T	T	C	-0.0548	0.0089	7.399e-10	----+	7.7	4.332	4	0.363	0.2575	0.01786	IBD
17	q21.2	42463847	rs34460267	17:42463847:C:T	T	C	0.0628	0.0105	2.218e-09	+++++	25.6	5.377	4	0.2507	0.2455	0.2827	UC
17	q21.2	42463847	rs34460267	17:42463847:C:T	T	C	0.0606	0.0086	1.835e-12	+++++	66.2	11.85	4	0.01851	0.2455	0.2827	IBD
17	q21.2	42466233	rs1032070	17:42466233:C:T	T	C	-0.0623	0.0105	2.968e-09	-----	26.7	5.461	4	0.2432	0.2445	0.2827	UC
17	q21.2	42466233	rs1032070	17:42466233:C:T	T	C	-0.0602	0.0086	2.56e-12	-----	65.5	11.604	4	0.02055	0.2445	0.2827	IBD
17	q21.2	42472638	rs34807589	17:42472638:C:T	T	C	-0.062	0.0105	3.532e-09	-----	23	5.194	4	0.268	0.2445	0.2808	UC
17	q21.2	42472638	rs34807589	17:42472638:C:T	T	C	-0.0604	0.0086	2.168e-12	-----	66.9	12.072	4	0.01682	0.2445	0.2808	IBD
17	q21.2	42483383	rs62075812	17:42483383:C:T	T	C	0.0813	0.0124	5.51e-11	++++?	61.6	7.819	3	0.04991	0.1799	0.001984	UC
17	q21.2	42483383	rs62075812	17:42483383:C:T	T	C	0.0752	0.0102	1.674e-13	++++?	37.6	4.811	3	0.1862	0.1799	0.001984	IBD
17	q21.2	42484150	rs11653901	17:42484150:C:T	T	C	0.0617	0.0109	1.509e-08	++++-	57.8	9.478	4	0.0502	0.2594	0.01786	UC
17	q21.2	42484150	rs11653901	17:42484150:C:T	T	C	0.0549	0.0089	6.892e-10	++++-	8.6	4.376	4	0.3575	0.2594	0.01786	IBD
17	q21.2	42492593	rs12949604	17:42492593:C:T	T	C	0.0636	0.0109	5.383e-09	++++-	61.1	10.283	4	0.03592	0.2575	0.01786	UC
17	q21.2	42492593	rs12949604	17:42492593:C:T	T	C	0.056	0.0089	3.131e-10	++++-	21.2	5.076	4	0.2796	0.2575	0.01786	IBD
17	q21.2	42492656	rs56143576	17:42492656:A:G	A	G	-0.109	0.016	9.592e-12	--?-?	37.3	3.188	2	0.2031	0.1461	0.0009921	UC
17	q21.2	42492656	rs56143576	17:42492656:A:G	A	G	-0.0975	0.0131	9.861e-14	--?-?	0	1.002	2	0.6058	0.1461	0.0009921	IBD
17	q21.2	42494785	rs11651671	17:42494785:A:G	A	G	0.0631	0.0109	7.081e-09	++++-	61.3	10.34	4	0.03508	0.2575	0.01786	UC
17	q21.2	42494785	rs11651671	17:42494785:A:G	A	G	0.0555	0.0089	4.49e-10	++++-	17.3	4.835	4	0.3047	0.2575	0.01786	IBD
17	q21.2	42498787	rs34779517	17:42498787:C:T	T	C	0.0636	0.0109	5.383e-09	++++-	61.1	10.284	4	0.03591	0.2575	0.01786	UC
17	q21.2	42498787	rs34779517	17:42498787:C:T	T	C	0.0561	0.009	4.566e-10	++++-	21.1	5.072	4	0.28	0.2575	0.01786	IBD
17	q21.2	42501516	rs62075828	17:42501516:A:G	A	G	0.0638	0.0109	4.822e-09	++++-	61	10.262	4	0.03624	0.2575	0.01786	UC
17	q21.2	42501516	rs62075828	17:42501516:A:G	A	G	0.0559	0.0089	3.366e-10	++++-	17.3	4.835	4	0.3047	0.2575	0.01786	IBD
17	q21.2	42505083	rs2012070	17:42505083:G:T	T	G	-0.0633	0.0109	6.347e-09	----+	61.3	10.335	4	0.03514	0.2575	0.01786	UC
17	q21.2	42505083	rs2012070	17:42505083:G:T	T	G	-0.056	0.0089	3.131e-10	----+	19.5	4.969	4	0.2905	0.2575	0.01786	IBD
17	q21.2	42505559	rs9904840	17:42505559:C:T	T	C	0.0612	0.0112	4.648e-08	++++-	54.7	8.831	4	0.06546	0.2406	0.01786	UC
17	q21.2	42505559	rs9904840	17:42505559:C:T	T	C	0.0546	0.0092	2.942e-09	++++-	18.8	4.926	4	0.2949	0.2406	0.01786	IBD
17	q21.2	42506515	rs4411548	17:42506515:C:T	T	C	0.0627	0.0109	8.804e-09	++++-	60.7	10.176	4	0.03757	0.2575	0.01786	UC
17	q21.2	42506515	rs4411548	17:42506515:C:T	T	C	0.0552	0.0089	5.566e-10	++++-	15	4.704	4	0.3191	0.2575	0.01786	IBD
17	q21.2	42526909	rs573879124	17:42526909:C:T	T	C	-0.0745	0.0135	3.419e-08	?---?	0	0.946	2	0.6233	0.00497	0	IBD
17	q21.2	42526913	NA	17:42526913:C:T	T	C	-0.0772	0.0139	2.793e-08	?---?	0	1.201	2	0.5484	NA	NA	IBD
17	q21.2	42526914	NA	17:42526914:A:G	A	G	0.077	0.014	3.798e-08	?+++?	0	1.23	2	0.5407	NA	NA	IBD
17	q21.2	42526928	NA	17:42526928:A:G	A	G	-0.077	0.014	3.798e-08	?---?	0	1.23	2	0.5407	NA	NA	IBD
17	q21.2	42526942	rs11650429	17:42526942:C:T	T	C	0.0749	0.0135	2.887e-08	?+++?	0	1.034	2	0.5964	0.08052	0.0009921	IBD
17	q21.2	42527700	rs2006141	17:42527700:C:T	T	C	0.0645	0.0105	8.105e-10	+++++	31.6	5.844	4	0.2111	0.7545	0.7202	UC
17	q21.2	42527700	rs2006141	17:42527700:C:T	T	C	0.0615	0.0086	8.605e-13	+++++	66.4	11.893	4	0.01816	0.7545	0.7202	IBD
17	q21.2	42530323	rs4633765	17:42530323:A:T	A	T	0.062	0.0105	3.532e-09	+++++	36.7	6.315	4	0.1769	0.7535	0.7202	UC
17	q21.2	42530323	rs4633765	17:42530323:A:T	A	T	0.0595	0.0086	4.561e-12	+++++	66.5	11.956	4	0.01768	0.7535	0.7202	IBD
17	q21.2	42534022	rs4793099	17:42534022:C:T	T	C	0.0641	0.0105	1.03e-09	+++++	32.8	5.954	4	0.2026	0.7545	0.7212	UC
17	q21.2	42534022	rs4793099	17:42534022:C:T	T	C	0.0617	0.0086	7.262e-13	+++++	67.8	12.417	4	0.0145	0.7545	0.7212	IBD
17	q21.2	42534324	rs4793090	17:42534324:A:G	A	G	0.0624	0.0098	1.923e-10	+++++	53.2	8.539	4	0.07371	0.6759	0.5734	UC
17	q21.2	42534324	rs4793090	17:42534324:A:G	A	G	0.0589	0.008	1.805e-13	+++++	80.1	20.127	4	0.0004715	0.6759	0.5734	IBD
17	q21.2	42537595	rs2071046	17:42537595:C:G	C	G	0.064	0.0105	1.093e-09	+++++	34.4	6.093	4	0.1923	0.7555	0.7212	UC
17	q21.2	42537595	rs2071046	17:42537595:C:G	C	G	0.0615	0.0086	8.605e-13	+++++	68.1	12.527	4	0.01383	0.7555	0.7212	IBD
17	q21.2	42538100	rs4792923	17:42538100:C:G	C	G	0.0647	0.0105	7.188e-10	+++++	35.1	6.163	4	0.1873	0.7555	0.7202	UC
17	q21.2	42538100	rs4792923	17:42538100:C:G	C	G	0.062	0.0086	5.624e-13	+++++	69.1	12.942	4	0.01156	0.7555	0.7202	IBD
17	q21.2	42553937	rs2676530	17:42553937:C:T	T	C	0.0629	0.0108	5.743e-09	++++-	58.6	9.653	4	0.0467	0.2584	0.01786	UC
17	q21.2	42553937	rs2676530	17:42553937:C:T	T	C	0.0551	0.0089	5.978e-10	+++++	2.8	4.116	4	0.3906	0.2584	0.01786	IBD
17	q21.2	42554255	rs676387	17:42554255:A:C	A	C	-0.0482	0.0085	1.423e-08	---+-	86.9	30.523	4	3.83e-06	0.2664	0.4355	IBD
17	q21.2	42564217	rs668799	17:42564217:C:T	T	C	-0.0485	0.0085	1.157e-08	---+-	86.6	29.882	4	5.172e-06	0.2594	0.4355	IBD
17	q21.2	42568614	rs646123	17:42568614:A:G	A	G	-0.047	0.0085	3.213e-08	---+-	86.9	30.616	4	3.666e-06	0.2654	0.4355	IBD
17	q21.2	42570011	rs665268	17:42570011:A:G	A	G	0.0473	0.0084	1.792e-08	+++-+	86.9	30.615	4	3.667e-06	0.2654	0.4355	IBD
17	q21.2	42579579	rs6963	17:42579579:A:T	A	T	-0.0465	0.0084	3.1e-08	---+-	85.8	28.13	4	1.174e-05	0.2654	0.4514	IBD
17	q21.2	42583059	rs9903251	17:42583059:C:G	C	G	-0.062	0.0109	1.285e-08	----+	59.9	9.974	4	0.04086	0.2584	0.01786	UC
17	q21.2	42583059	rs9903251	17:42583059:C:G	C	G	-0.054	0.0089	1.3e-09	----+	6.1	4.261	4	0.3718	0.2584	0.01786	IBD
17	q21.2	42583623	rs10454087	17:42583623:C:T	T	C	-0.0468	0.0084	2.527e-08	---+-	85.8	28.133	4	1.172e-05	0.2654	0.4514	IBD
17	q21.2	42602761	rs9891536	17:42602761:A:G	A	G	0.0629	0.0109	7.897e-09	++++-	60	9.989	4	0.04062	0.2584	0.01786	UC
17	q21.2	42602761	rs9891536	17:42602761:A:G	A	G	0.0553	0.0089	5.182e-10	+++++	10.5	4.468	4	0.3463	0.2584	0.01786	IBD
17	q21.2	42607430	rs60929812	17:42607430:A:G	A	G	-0.0466	0.0085	4.197e-08	---+-	85.4	27.317	4	1.715e-05	0.2654	0.4494	IBD
17	q21.2	42607919	rs11651246	17:42607919:G:T	T	G	-0.0966	0.013	1.08e-13	----?	56.5	6.901	3	0.07511	0.1491	0.0009921	UC
17	q21.2	42607919	rs11651246	17:42607919:G:T	T	G	-0.0822	0.0108	2.717e-14	----?	43	5.263	3	0.1535	0.1491	0.0009921	IBD
17	q21.2	42608216	rs4793039	17:42608216:A:G	A	G	-0.0627	0.0109	8.804e-09	----+	58.3	9.583	4	0.04807	0.2584	0.01786	UC
17	q21.2	42608216	rs4793039	17:42608216:A:G	A	G	-0.0551	0.0089	5.978e-10	-----	2.7	4.113	4	0.3909	0.2584	0.01786	IBD
17	q21.2	42620949	rs62078394	17:42620949:A:C	A	C	0.0632	0.0109	6.704e-09	++++-	58.8	9.719	4	0.04543	0.2584	0.01786	UC
17	q21.2	42620949	rs62078394	17:42620949:A:C	A	C	0.0558	0.0089	3.618e-10	+++++	10.9	4.487	4	0.344	0.2584	0.01786	IBD
17	q21.2	42630302	rs11653864	17:42630302:G:T	T	G	0.0654	0.011	2.757e-09	++++?	51.5	6.183	3	0.1031	0.2575	0.01786	UC
17	q21.2	42630302	rs11653864	17:42630302:G:T	T	G	0.0566	0.009	3.197e-10	++++?	11.8	3.402	3	0.3337	0.2575	0.01786	IBD
17	q21.2	42630371	rs11654144	17:42630371:C:T	T	C	0.0817	0.0125	6.319e-11	++++?	62.3	7.948	3	0.0471	0.1779	0.001984	UC
17	q21.2	42630371	rs11654144	17:42630371:C:T	T	C	0.0742	0.0103	5.852e-13	++++?	34.9	4.608	3	0.2029	0.1779	0.001984	IBD
17	q21.2	42635746	rs12938909	17:42635746:C:G	C	G	0.0474	0.0085	2.454e-08	+++-+	85.7	27.983	4	1.257e-05	0.2674	0.4514	IBD
17	q21.2	42636726	rs6503715	17:42636726:C:T	T	C	0.0639	0.0109	4.563e-09	++++-	52.5	8.421	4	0.07731	0.2575	0.01786	UC
17	q21.2	42636726	rs6503715	17:42636726:C:T	T	C	0.0564	0.009	3.689e-10	+++++	0	3.789	4	0.4353	0.2575	0.01786	IBD
17	q21.2	42637020	rs112581665	17:42637020:C:T	T	C	-0.0474	0.0086	3.555e-08	---+-	86	28.537	4	9.706e-06	0.2664	0.4514	IBD
17	q21.2	42637823	rs62078395	17:42637823:A:G	A	G	0.0641	0.0109	4.085e-09	++++-	52.2	8.368	4	0.079	0.2584	0.01786	UC
17	q21.2	42637823	rs62078395	17:42637823:A:G	A	G	0.0558	0.009	5.646e-10	+++++	0	3.544	4	0.4712	0.2584	0.01786	IBD
17	q21.2	42639160	rs12952407	17:42639160:C:T	T	C	0.0514	0.0093	3.26e-08	++++?	0	1.865	3	0.6009	0.2326	0.01885	IBD
17	q21.2	42641317	rs2090415	17:42641317:A:C	A	C	0.0509	0.0093	4.422e-08	++++?	0	1.706	3	0.6356	0.2316	0.01786	IBD
17	q21.2	42645443	rs11654121	17:42645443:C:T	T	C	-0.0519	0.0093	2.396e-08	----?	0	2.165	3	0.5389	0.2316	0.01786	IBD
17	q21.2	42664749	rs9897504	17:42664749:C:T	T	C	0.0517	0.0093	2.711e-08	++++?	3.9	3.122	3	0.3732	0.2336	0.01687	IBD
17	q21.2	42703243	rs148215732	17:42703243:C:T	T	C	0.195	0.0353	3.312e-08	++++?	0	2.403	3	0.4931	0.01392	0	IBD
17	q21.2	42767578	rs56228409	17:42767578:A:C	A	C	-0.0854	0.0137	4.559e-10	----?	6	3.192	3	0.3629	0.1302	0.0009921	UC
17	q21.2	42767578	rs56228409	17:42767578:A:C	A	C	-0.0738	0.0114	9.564e-11	----?	6.8	3.219	3	0.359	0.1302	0.0009921	IBD
17	q21.31	42874506	rs324075	17:42874506:A:G	A	G	0.0801	0.0133	1.717e-09	++++?	28.7	4.208	3	0.2399	0.1869	0.2083	UC
17	q21.31	42874506	rs324075	17:42874506:A:G	A	G	0.0709	0.0109	7.791e-11	++++?	0	1.397	3	0.7063	0.1869	0.2083	IBD
17	q21.31	42877012	rs2667940	17:42877012:C:T	T	C	0.0765	0.0132	6.814e-09	++++-	14.7	4.69	4	0.3206	0.1819	0.2073	UC
17	q21.31	42877012	rs2667940	17:42877012:C:T	T	C	0.0676	0.0109	5.581e-10	+++++	0	1.435	4	0.8381	0.1819	0.2073	IBD
17	q21.31	42888281	rs72826981	17:42888281:C:G	C	G	0.193	0.0347	2.668e-08	++++?	0	0.843	3	0.8392	0.01093	0	IBD
17	q21.32	47441217	rs62076510	17:47441217:G:T	T	G	-0.0765	0.0136	1.855e-08	----+	0	2.851	4	0.583	0.1581	0.006944	UC
17	q21.32	47441217	rs62076510	17:47441217:G:T	T	G	-0.0682	0.0111	8.04e-10	----+	0	2.404	4	0.6618	0.1581	0.006944	IBD
17	q21.32	47494139	rs56191111	17:47494139:A:C	A	C	-0.0764	0.0136	1.936e-08	----+	0	2.906	4	0.5737	0.1531	0.01091	UC
17	q21.32	47494139	rs56191111	17:47494139:A:C	A	C	-0.0672	0.0112	1.973e-09	----+	0	2.322	4	0.6767	0.1531	0.01091	IBD
17	q21.32	47536431	rs139112908	17:47536431:C:T	T	C	-0.0659	0.0113	5.481e-09	----+	0	2.529	4	0.6395	0.1521	0.009921	IBD
17	q21.32	47659208	rs112221321	17:47659208:G:T	T	G	0.0661	0.0114	6.701e-09	++++?	0	2.423	3	0.4893	0.1491	0.0119	IBD
17	q21.32	47779980	rs74438607	17:47779980:A:G	A	G	-0.0645	0.0118	4.6e-08	----?	32.7	4.458	3	0.2161	0.1213	0.003968	IBD
17	q21.32	47935136	rs80347400	17:47935136:A:G	A	G	0.0654	0.0114	9.646e-09	++++?	0	2.76	3	0.4301	0.1312	0.001984	IBD
17	q21.32	48126317	rs78077208	17:48126317:A:G	A	G	0.0673	0.0113	2.589e-09	++++?	13.2	3.455	3	0.3266	0.1392	0.001984	IBD
17	q21.32	48248215	rs77244957	17:48248215:C:T	T	C	0.0665	0.0113	3.982e-09	++++?	21.6	3.827	3	0.2807	0.1392	0.001984	IBD
17	q22	56841988	rs3959524	17:56841988:A:G	A	G	0.0747	0.0137	4.965e-08	+++++	0	2.588	4	0.6289	0.7087	0.2619	CD
17	q22	56842627	rs9899453	17:56842627:C:T	T	C	-0.0751	0.0137	4.211e-08	-----	0	2.475	4	0.6491	0.7087	0.2619	CD
17	q22	56843961	rs3760157	17:56843961:A:G	A	G	0.0747	0.0136	3.96e-08	+++++	0	2.744	4	0.6016	0.7087	0.2202	CD
17	q22	56844665	rs9913602	17:56844665:A:C	A	C	0.0747	0.0137	4.965e-08	+++++	0	2.589	4	0.6288	0.7087	0.2202	CD
17	q22	56844977	rs2176744	17:56844977:A:G	A	G	0.0756	0.0135	2.144e-08	+++++	0	2.931	4	0.5695	0.7087	0.2252	CD
17	q22	56845296	rs2049061	17:56845296:A:G	A	G	0.0747	0.0137	4.965e-08	+++++	0	2.495	4	0.6456	0.7087	0.3899	CD
17	q22	56859274	rs35282812	17:56859274:A:G	A	G	-0.0754	0.0138	4.661e-08	-----	0	2.636	4	0.6205	0.7078	0.249	CD
17	q23.1	59720804	rs8065615	17:59720804:C:T	T	C	-0.0507	0.0083	1.006e-09	-----	46	7.401	4	0.1162	0.3062	0.5595	IBD
17	q23.1	59724236	rs8081108	17:59724236:G:T	T	G	-0.0696	0.0123	1.527e-08	--?--	17.1	3.621	3	0.3054	0.5447	0.4415	CD
17	q23.1	59724236	rs8081108	17:59724236:G:T	T	G	-0.0538	0.009	2.262e-09	--?--	50.7	6.085	3	0.1075	0.5447	0.3849	IBD
17	q23.1	59724400	rs8081395	17:59724400:A:G	A	G	-0.0493	0.0077	1.528e-10	-----	40.3	6.703	4	0.1524	0.5437	0.3859	IBD
17	q23.1	59724686	rs9900133	17:59724686:G:T	T	G	0.0504	0.0082	7.929e-10	+++++	44.8	7.243	4	0.1236	0.3062	0.5595	IBD
17	q23.1	59732552	.	17:59732552:T:TGTTA	T	TGTTA	-0.0516	0.0091	1.425e-08	?----	58.5	7.227	3	0.06501	0.5398	0.3869	IBD
17	q23.1	59738247	rs2777898	17:59738247:C:G	C	G	-0.061	0.0111	3.896e-08	-----	25.7	5.385	4	0.25	0.5437	0.0694	CD
17	q23.1	59738247	rs2777898	17:59738247:C:G	C	G	-0.05	0.0076	4.738e-11	-----	42.7	6.979	4	0.137	0.5437	0.3859	IBD
17	q23.1	59739396	rs8070345	17:59739396:C:T	T	C	0.0608	0.011	3.252e-08	+++++	15.4	4.728	4	0.3164	0.5437	0.0833	CD
17	q23.1	59739396	rs8070345	17:59739396:C:T	T	C	0.0504	0.0076	3.321e-11	+++++	35.8	6.231	4	0.1825	0.5437	0.3909	IBD
17	q23.1	59744069	rs8067354	17:59744069:A:G	A	G	0.0507	0.0082	6.292e-10	+++++	39.9	6.65	4	0.1556	0.3072	0.5595	IBD
17	q23.1	59746324	rs6503939	17:59746324:A:G	A	G	0.0506	0.0082	6.797e-10	+++++	43	7.013	4	0.1352	0.3062	0.5595	IBD
17	q23.1	59749169	rs9896742	17:59749169:G:T	T	G	-0.0505	0.0082	7.342e-10	-----	43	7.017	4	0.135	0.3062	0.5595	IBD
17	q23.1	59749370	rs2665397	17:59749370:A:C	A	C	-0.0517	0.0091	1.337e-08	?----	54.8	6.639	3	0.08434	0.5437	0.3859	IBD
17	q23.1	59753065	rs2777884	17:59753065:A:G	A	G	-0.0612	0.0111	3.517e-08	-----	24.6	5.307	4	0.2572	0.5437	0.0675	CD
17	q23.1	59753065	rs2777884	17:59753065:A:G	A	G	-0.0505	0.0076	3.038e-11	-----	42.8	6.994	4	0.1362	0.5437	0.3869	IBD
17	q23.1	59759563	rs8081468	17:59759563:A:G	A	G	-0.0495	0.0082	1.574e-09	-----	38.5	6.509	4	0.1642	0.3062	0.5724	IBD
17	q23.1	59762207	rs2333563	17:59762207:A:G	A	G	-0.0491	0.0082	2.127e-09	-----	37.2	6.371	4	0.1731	0.3062	0.5724	IBD
17	q23.1	59763996	rs1874548	17:59763996:A:G	A	G	-0.0483	0.0088	4.05e-08	-----	0	3.918	4	0.4173	0.1928	0.4563	IBD
17	q23.1	59768263	rs2645477	17:59768263:A:C	A	C	0.0609	0.0111	4.1e-08	+++++	21.6	5.102	4	0.277	0.5437	0.0675	CD
17	q23.1	59768263	rs2645477	17:59768263:A:C	A	C	0.0504	0.0076	3.321e-11	+++++	42.4	6.947	4	0.1387	0.5437	0.3869	IBD
17	q23.1	59770645	rs2777889	17:59770645:A:G	A	G	-0.0499	0.0082	1.162e-09	-----	39.2	6.575	4	0.1601	0.3062	0.5724	IBD
17	q23.1	59770823	rs2645483	17:59770823:G:T	T	G	-0.0499	0.0082	1.162e-09	-----	40.4	6.709	4	0.1521	0.3062	0.5724	IBD
17	q23.1	59772095	rs2482455	17:59772095:A:G	A	G	0.0492	0.0082	1.973e-09	+++++	39.2	6.576	4	0.16	0.3062	0.5724	IBD
17	q23.1	59772890	rs11650106	17:59772890:C:T	T	C	-0.0611	0.0111	3.702e-08	-----	24.3	5.281	4	0.2597	0.5437	0.0734	CD
17	q23.1	59772890	rs11650106	17:59772890:C:T	T	C	-0.0506	0.0076	2.778e-11	-----	44.2	7.172	4	0.1271	0.5437	0.3869	IBD
17	q23.1	59775853	rs2645466	17:59775853:A:C	A	C	-0.0505	0.0082	7.342e-10	-----	39.7	6.632	4	0.1566	0.2952	0.5714	IBD
17	q23.1	59781849	rs2150879	17:59781849:A:G	A	G	-0.0622	0.011	1.563e-08	-----	16.8	4.809	4	0.3075	0.5567	0.0714	CD
17	q23.1	59781849	rs2150879	17:59781849:A:G	A	G	-0.0504	0.0076	3.321e-11	-----	41.2	6.801	4	0.1468	0.5567	0.3869	IBD
17	q23.1	59782789	rs2453913	17:59782789:G:T	T	G	0.0513	0.0082	3.947e-10	+++++	42.7	6.984	4	0.1367	0.2942	0.5734	IBD
17	q23.1	59795133	rs2777900	17:59795133:A:G	A	G	0.0705	0.0128	3.633e-08	+++++	0	3.925	4	0.4162	0.1839	0.0724	CD
17	q23.1	59797931	rs2665405	17:59797931:A:G	A	G	-0.0661	0.0111	2.601e-09	-----	18.3	4.899	4	0.2978	0.5596	0.3254	CD
17	q23.1	59797931	rs2665405	17:59797931:A:G	A	G	-0.0516	0.0076	1.125e-11	-----	39.3	6.59	4	0.1592	0.5596	0.38	IBD
17	q23.1	59798035	rs2665404	17:59798035:C:T	T	C	-0.0627	0.0113	2.878e-08	-----	0	3.022	4	0.5542	0.5626	0.3462	CD
17	q23.1	59798035	rs2665404	17:59798035:C:T	T	C	-0.0501	0.0077	7.693e-11	-----	8.1	4.355	4	0.3601	0.5626	0.3829	IBD
17	q23.1	59798193	rs2645492	17:59798193:A:G	A	G	0.0715	0.0128	2.324e-08	+++++	0	3.929	4	0.4157	0.1809	0.3472	CD
17	q23.1	59798193	rs2645492	17:59798193:A:G	A	G	0.0492	0.009	4.586e-08	+++++	0	3.667	4	0.453	0.1809	0.4554	IBD
17	q23.1	59798546	rs2102507	17:59798546:A:G	A	G	-0.0708	0.0128	3.18e-08	-----	0	3.9	4	0.4198	0.1839	0.37	CD
17	q23.1	59802249	rs2777895	17:59802249:A:G	A	G	0.0673	0.0111	1.336e-09	+++++	26.9	5.474	4	0.242	0.5626	0.4593	CD
17	q23.1	59802249	rs2777895	17:59802249:A:G	A	G	0.0522	0.0076	6.492e-12	+++++	42.3	6.932	4	0.1395	0.5626	0.3829	IBD
17	q23.1	59802840	rs2665400	17:59802840:A:G	A	G	0.0715	0.0127	1.803e-08	+++++	6.3	4.271	4	0.3706	0.1839	0.4593	CD
17	q23.1	59802913	.	17:59802913:A:AT	A	AT	-0.0525	0.0091	7.963e-09	?----	54.8	6.636	3	0.08445	0.5626	0.3829	IBD
17	q23.1	59806010	rs2645489	17:59806010:G:T	T	G	-0.0716	0.0127	1.722e-08	-----	1.4	4.057	4	0.3983	0.1839	0.3115	CD
17	q23.1	59806285	rs12449331	17:59806285:C:T	T	C	0.0673	0.0111	1.336e-09	+++++	22	5.129	4	0.2743	0.5626	0.3552	CD
17	q23.1	59806285	rs12449331	17:59806285:C:T	T	C	0.0525	0.0076	4.919e-12	+++++	40	6.662	4	0.1548	0.5626	0.3829	IBD
17	q23.1	59807036	rs4622571	17:59807036:A:T	A	T	0.0664	0.012	3.142e-08	+++++	0	2.928	4	0.5699	0.2873	0.3065	CD
17	q23.1	59807036	rs4622571	17:59807036:A:T	A	T	0.0543	0.0083	6.063e-11	+++++	38.8	6.534	4	0.1627	0.2873	0.5645	IBD
17	q23.1	59808540	rs2645486	17:59808540:A:T	A	T	0.0712	0.0127	2.067e-08	+++++	2	4.083	4	0.3949	0.1839	0.2966	CD
17	q23.1	59810591	rs11079389	17:59810591:A:G	A	G	0.0724	0.0128	1.547e-08	+++++	0.7	4.028	4	0.4022	0.1819	0.3065	CD
17	q23.1	59810591	rs11079389	17:59810591:A:G	A	G	0.0491	0.0089	3.451e-08	+++++	0	3.681	4	0.4509	0.1819	0.4563	IBD
17	q23.1	59811831	rs2063353	17:59811831:G:T	T	G	0.0664	0.0111	2.204e-09	+++++	21.1	5.068	4	0.2804	0.5676	0.3075	CD
17	q23.1	59811831	rs2063353	17:59811831:G:T	T	G	0.0505	0.0076	3.038e-11	+++++	43.9	7.127	4	0.1293	0.5676	0.3829	IBD
17	q23.1	59812044	rs2645488	17:59812044:G:T	T	G	-0.0514	0.0083	5.912e-10	-----	44.3	7.181	4	0.1266	0.2823	0.5655	IBD
17	q23.1	59812045	rs2665402	17:59812045:A:T	A	T	0.0503	0.0084	2.123e-09	+++++	48.2	7.718	4	0.1025	0.2823	0.5655	IBD
17	q23.1	59812624	rs2665403	17:59812624:A:G	A	G	0.0726	0.0128	1.412e-08	+++++	2	4.083	4	0.3949	0.1819	0.1994	CD
17	q23.1	59812624	rs2665403	17:59812624:A:G	A	G	0.0491	0.0089	3.451e-08	+++++	0	3.625	4	0.4591	0.1819	0.4573	IBD
17	q23.1	59815279	rs2173120	17:59815279:A:T	A	T	-0.0725	0.0128	1.478e-08	-----	5.5	4.231	4	0.3756	0.1819	0.2004	CD
17	q23.1	59815279	rs2173120	17:59815279:A:T	A	T	-0.0489	0.0089	3.921e-08	-----	0	3.785	4	0.4358	0.1819	0.4573	IBD
17	q23.1	59817098	rs4257266	17:59817098:A:G	A	G	0.0673	0.0119	1.554e-08	+++++	23.3	5.217	4	0.2658	0.7147	0.1984	CD
17	q23.1	59817098	rs4257266	17:59817098:A:G	A	G	0.0538	0.0082	5.346e-11	+++++	56.9	9.272	4	0.05466	0.7147	0.4345	IBD
17	q23.1	59818580	rs11079390	17:59818580:C:G	C	G	0.067	0.0119	1.799e-08	+++++	23.6	5.237	4	0.2639	0.7147	0.1915	CD
17	q23.1	59818580	rs11079390	17:59818580:C:G	C	G	0.0533	0.0082	8.032e-11	+++++	57.3	9.375	4	0.05239	0.7147	0.4345	IBD
17	q23.1	59818859	rs2333617	17:59818859:A:T	A	T	-0.0684	0.0119	9.036e-09	-----	20.9	5.054	4	0.2818	0.7147	0.245	CD
17	q23.1	59818859	rs2333617	17:59818859:A:T	A	T	-0.0537	0.0082	5.801e-11	-----	56.8	9.259	4	0.05495	0.7147	0.4345	IBD
17	q23.1	59818977	rs7224006	17:59818977:C:T	T	C	-0.0682	0.0119	9.979e-09	-----	21.8	5.114	4	0.2758	0.7147	0.1915	CD
17	q23.1	59818977	rs7224006	17:59818977:C:T	T	C	-0.0537	0.0082	5.801e-11	-----	57	9.308	4	0.05384	0.7147	0.4345	IBD
17	q23.1	59824291	rs12938273	17:59824291:A:G	A	G	-0.0667	0.0112	2.595e-09	-----	18.8	4.924	4	0.2952	0.5666	0.1845	CD
17	q23.1	59824291	rs12938273	17:59824291:A:G	A	G	-0.0512	0.0076	1.619e-11	-----	47.5	7.612	4	0.1069	0.5666	0.3859	IBD
17	q23.1	59828927	rs1292065	17:59828927:C:G	C	G	0.0698	0.0119	4.477e-09	+++++	30.7	5.773	4	0.2168	0.7147	0.1835	CD
17	q23.1	59828927	rs1292065	17:59828927:C:G	C	G	0.054	0.0082	4.538e-11	+++++	60.4	10.109	4	0.03863	0.7147	0.4345	IBD
17	q23.1	59828957	rs1292064	17:59828957:A:C	A	C	0.0675	0.0112	1.673e-09	+++++	28.3	5.577	4	0.233	0.5646	0.1865	CD
17	q23.1	59828957	rs1292064	17:59828957:A:C	A	C	0.0515	0.0076	1.233e-11	+++++	51	8.163	4	0.08578	0.5646	0.3859	IBD
17	q23.1	59829215	.	17:59829215:T:TC	T	TC	-0.0671	0.0112	2.085e-09	-----	27.2	5.492	4	0.2404	0.5646	0.1845	CD
17	q23.1	59829215	.	17:59829215:T:TC	T	TC	-0.0515	0.0077	2.258e-11	-----	50.8	8.131	4	0.0869	0.5646	0.3869	IBD
17	q23.1	59832012	rs1295926	17:59832012:A:G	A	G	0.0675	0.0112	1.673e-09	+++++	28.7	5.608	4	0.2304	0.5646	0.1845	CD
17	q23.1	59832012	rs1295926	17:59832012:A:G	A	G	0.0516	0.0076	1.125e-11	+++++	51.7	8.281	4	0.08181	0.5646	0.3859	IBD
17	q23.1	59832068	rs1296280	17:59832068:A:T	A	T	0.0675	0.0112	1.673e-09	+++++	28.5	5.594	4	0.2316	0.5646	0.1845	CD
17	q23.1	59832068	rs1296280	17:59832068:A:T	A	T	0.0515	0.0076	1.233e-11	+++++	51.7	8.281	4	0.0818	0.5646	0.3859	IBD
17	q23.1	59832902	rs1295925	17:59832902:C:T	T	C	0.0693	0.0119	5.762e-09	+++++	34.1	6.066	4	0.1943	0.7147	0.2024	CD
17	q23.1	59832902	rs1295925	17:59832902:C:T	T	C	0.0542	0.0082	3.85e-11	+++++	60.5	10.123	4	0.0384	0.7147	0.4345	IBD
17	q23.1	59833869	rs1292061	17:59833869:A:G	A	G	0.0675	0.0112	1.673e-09	+++++	30.2	5.732	4	0.2201	0.5676	0.2024	CD
17	q23.1	59833869	rs1292061	17:59833869:A:G	A	G	0.0515	0.0076	1.233e-11	+++++	52	8.334	4	0.08007	0.5676	0.3859	IBD
17	q23.1	59836488	rs1292060	17:59836488:A:G	A	G	-0.0519	0.0083	4.026e-10	-----	48.8	7.807	4	0.09891	0.2903	0.5655	IBD
17	q23.1	59841547	rs1292037	17:59841547:C:T	T	C	-0.0728	0.0128	1.289e-08	-----	2.7	4.112	4	0.3911	0.1819	0.2024	CD
17	q23.1	59841670	rs13137	17:59841670:A:T	A	T	-0.0727	0.0128	1.349e-08	-----	3	4.125	4	0.3893	0.1819	0.2222	CD
17	q23.1	59843171	rs2645479	17:59843171:A:G	A	G	-0.0633	0.0113	2.122e-08	-----	0	3.785	4	0.4359	0.4423	0.2222	CD
17	q23.1	59843171	rs2645479	17:59843171:A:G	A	G	-0.0505	0.0077	5.437e-11	-----	35.9	6.245	4	0.1816	0.4423	0.6141	IBD
17	q23.1	59843860	rs35043561	17:59843860:G:GC	G	GC	-0.0546	0.0099	3.485e-08	?----	63.2	8.144	3	0.04312	0.2913	0.5655	IBD
17	q23.1	59848288	rs1292072	17:59848288:A:G	A	G	-0.074	0.0128	7.415e-09	-----	5.9	4.251	4	0.3731	0.1829	0.2222	CD
17	q23.1	59848288	rs1292072	17:59848288:A:G	A	G	-0.0496	0.009	3.566e-08	-----	0	3.811	4	0.4322	0.1829	0.4563	IBD
17	q23.1	59849550	rs1292071	17:59849550:C:T	T	C	-0.0512	0.0092	2.618e-08	?----	61.6	7.806	3	0.0502	0.4384	0.5734	IBD
17	q23.1	59850929	rs1292069	17:59850929:C:T	T	C	-0.0515	0.0077	2.258e-11	-----	48.6	7.787	4	0.09972	0.4384	0.5734	IBD
17	q23.1	59851958	rs1292068	17:59851958:C:T	T	C	-0.0667	0.0121	3.54e-08	-----	2.4	4.1	4	0.3927	0.2883	0.2262	CD
17	q23.1	59851958	rs1292068	17:59851958:C:T	T	C	-0.0536	0.0083	1.062e-10	-----	58.2	9.562	4	0.04848	0.2883	0.5258	IBD
17	q23.1	59852174	rs1295927	17:59852174:A:G	A	G	-0.0515	0.0077	2.258e-11	-----	48.8	7.819	4	0.09844	0.4384	0.5744	IBD
17	q23.1	59854953	rs1292066	17:59854953:A:T	A	T	0.0746	0.0128	5.605e-09	+++++	17	4.822	4	0.3061	0.1859	0.2222	CD
17	q23.1	59854953	rs1292066	17:59854953:A:T	A	T	0.0506	0.0089	1.305e-08	+++++	21.8	5.114	4	0.2758	0.1859	0.4206	IBD
17	q23.1	59856147	rs2526359	17:59856147:A:G	A	G	-0.0648	0.0115	1.753e-08	-----	0	3.129	4	0.5365	0.4175	0.2222	CD
17	q23.1	59856147	rs2526359	17:59856147:A:G	A	G	-0.0529	0.0077	6.414e-12	-----	46.7	7.504	4	0.1115	0.4175	0.5734	IBD
17	q23.1	59856248	rs1292044	17:59856248:A:G	A	G	-0.0648	0.0115	1.753e-08	-----	0	3.177	4	0.5287	0.4165	0.2222	CD
17	q23.1	59856248	rs1292044	17:59856248:A:G	A	G	-0.0531	0.0077	5.345e-12	-----	47.4	7.598	4	0.1075	0.4165	0.5734	IBD
17	q23.1	59856808	rs1292043	17:59856808:A:G	A	G	-0.0814	0.0128	2.026e-10	-----	0	3.744	4	0.4417	0.159	0.2222	CD
17	q23.1	59856808	rs1292043	17:59856808:A:G	A	G	-0.0562	0.009	4.253e-10	-----	0	3.874	4	0.4233	0.159	0.4167	IBD
17	q23.1	59857634	rs1292042	17:59857634:A:G	A	G	-0.0809	0.0131	6.592e-10	-----	5.5	4.231	4	0.3756	0.159	0.2232	CD
17	q23.1	59857634	rs1292042	17:59857634:A:G	A	G	-0.0566	0.0092	7.643e-10	-----	0	3.903	4	0.4193	0.159	0.4167	IBD
17	q23.1	59860680	rs1292041	17:59860680:A:G	A	G	-0.0489	0.008	9.808e-10	-----	28	5.559	4	0.2346	0.5109	0.5873	IBD
17	q23.1	59862642	rs2333625	17:59862642:C:T	T	C	-0.0633	0.0114	2.814e-08	-----	0	1.928	4	0.749	0.4175	0.2788	CD
17	q23.1	59862642	rs2333625	17:59862642:C:T	T	C	-0.0514	0.0078	4.406e-11	-----	18.4	4.902	4	0.2975	0.4175	0.5784	IBD
17	q23.1	59865224	rs2526358	17:59865224:A:G	A	G	-0.0804	0.0136	3.385e-09	-----	0	3.887	4	0.4215	0.1551	0.2232	CD
17	q23.1	59865224	rs2526358	17:59865224:A:G	A	G	-0.0567	0.0092	7.136e-10	-----	0	3.679	4	0.4512	0.1551	0.4127	IBD
17	q23.1	59865754	rs2645482	17:59865754:G:T	T	G	-0.0683	0.0112	1.073e-09	-----	0.7	4.029	4	0.4021	0.4175	0.2232	CD
17	q23.1	59865754	rs2645482	17:59865754:G:T	T	G	-0.0548	0.0077	1.104e-12	-----	52.4	8.404	4	0.07786	0.4175	0.5794	IBD
17	q23.1	59866920	rs2645485	17:59866920:C:G	C	G	-0.0687	0.0112	8.574e-10	-----	2.1	4.086	4	0.3945	0.4175	0.2242	CD
17	q23.1	59866920	rs2645485	17:59866920:C:G	C	G	-0.055	0.0077	9.141e-13	-----	52.8	8.479	4	0.07553	0.4175	0.5794	IBD
17	q23.1	59867542	.	17:59867542:T:TA	T	TA	0.0612	0.0109	1.969e-08	??+++	74.2	7.759	2	0.02066	0.4215	0.5794	IBD
17	q23.1	59868818	rs1292046	17:59868818:A:G	A	G	0.068	0.0113	1.769e-09	+++++	0	3.496	4	0.4784	0.4245	0.1419	CD
17	q23.1	59868818	rs1292046	17:59868818:A:G	A	G	0.0551	0.0077	8.316e-13	+++++	46.1	7.418	4	0.1154	0.4245	0.5744	IBD
17	q23.1	59869851	rs1292045	17:59869851:C:T	T	C	-0.067	0.0114	4.173e-09	-----	37.4	6.389	4	0.1719	0.4483	0.2083	CD
17	q23.1	59869851	rs1292045	17:59869851:C:T	T	C	-0.0532	0.0077	4.878e-12	-----	60.3	10.08	4	0.0391	0.4483	0.5764	IBD
17	q23.1	59872665	.	17:59872665:C:CAT	CAT	C	-0.0565	0.0093	1.238e-09	?----	63.6	8.236	3	0.04139	0.4175	0.5754	IBD
17	q23.1	59874612	rs2250526	17:59874612:A:G	A	G	0.0806	0.0136	3.095e-09	+++++	0	3.895	4	0.4204	0.1551	0.2113	CD
17	q23.1	59874612	rs2250526	17:59874612:A:G	A	G	0.0565	0.0092	8.185e-10	+++++	0	3.61	4	0.4613	0.1551	0.4107	IBD
17	q23.1	59875721	rs1299514	17:59875721:A:G	A	G	0.0807	0.0136	2.96e-09	+++++	0	3.884	4	0.4219	0.1551	0.2113	CD
17	q23.1	59875721	rs1299514	17:59875721:A:G	A	G	0.0567	0.0092	7.136e-10	+++++	0	3.712	4	0.4464	0.1551	0.4107	IBD
17	q23.1	59875872	rs2526355	17:59875872:C:G	C	G	0.069	0.0112	7.242e-10	+++++	12.8	4.588	4	0.3322	0.4165	0.2113	CD
17	q23.1	59875872	rs2526355	17:59875872:C:G	C	G	0.0554	0.0077	6.255e-13	+++++	52.2	8.363	4	0.07915	0.4165	0.5754	IBD
17	q23.1	59877544	rs1292049	17:59877544:G:T	T	G	0.0797	0.0135	3.554e-09	+++++	0	3.778	4	0.4369	0.1551	0.2123	CD
17	q23.1	59877544	rs1292049	17:59877544:G:T	T	G	0.056	0.0092	1.151e-09	+++++	0	3.584	4	0.4652	0.1551	0.4107	IBD
17	q23.1	59877710	rs1292048	17:59877710:A:G	A	G	-0.0683	0.0112	1.073e-09	-----	11.9	4.539	4	0.3379	0.4165	0.2123	CD
17	q23.1	59877710	rs1292048	17:59877710:A:G	A	G	-0.0553	0.0077	6.879e-13	-----	50.3	8.047	4	0.08987	0.4165	0.5754	IBD
17	q23.1	59877805	rs1292047	17:59877805:C:T	T	C	0.0637	0.0116	3.988e-08	+++++	0	2.417	4	0.6595	0.3111	0.2123	CD
17	q23.1	59877805	rs1292047	17:59877805:C:T	T	C	0.0448	0.008	2.144e-08	+++++	4.3	4.182	4	0.382	0.3111	0.4613	IBD
17	q23.1	59880527	rs1292059	17:59880527:A:T	A	T	0.0764	0.0134	1.188e-08	+++++	0	3.084	4	0.5438	0.163	0.2123	CD
17	q23.1	59880527	rs1292059	17:59880527:A:T	A	T	0.0534	0.0091	4.407e-09	+++++	0	3.801	4	0.4335	0.163	0.4107	IBD
17	q23.1	59880763	rs1292057	17:59880763:C:T	T	C	0.0806	0.0135	2.367e-09	+++++	9.2	4.405	4	0.354	0.1561	0.2113	CD
17	q23.1	59880763	rs1292057	17:59880763:C:T	T	C	0.056	0.0092	1.151e-09	+++++	0	3.84	4	0.4281	0.1561	0.4157	IBD
17	q23.1	59881686	rs1292056	17:59881686:C:T	T	C	0.0559	0.0092	1.232e-09	?++++	62.9	8.096	3	0.04407	0.4215	0.5754	IBD
17	q23.1	59881707	rs1292055	17:59881707:A:G	A	G	-0.0673	0.0113	2.589e-09	-----	5.3	4.225	4	0.3765	0.4215	0.2123	CD
17	q23.1	59881707	rs1292055	17:59881707:A:G	A	G	-0.0535	0.0077	3.704e-12	-----	51.9	8.309	4	0.08091	0.4215	0.5754	IBD
17	q23.1	59883075	rs1295923	17:59883075:A:G	A	G	-0.0792	0.0136	5.762e-09	-----	0	3.771	4	0.4379	0.1561	0.2123	CD
17	q23.1	59883075	rs1295923	17:59883075:A:G	A	G	-0.0554	0.0092	1.726e-09	-----	0	3.563	4	0.4684	0.1561	0.4087	IBD
17	q23.1	59884486	rs1292054	17:59884486:C:T	T	C	-0.0679	0.0112	1.34e-09	-----	14.9	4.701	4	0.3194	0.4185	0.2123	CD
17	q23.1	59884486	rs1292054	17:59884486:C:T	T	C	-0.0547	0.0077	1.213e-12	-----	53.1	8.536	4	0.0738	0.4185	0.5744	IBD
17	q23.1	59886176	rs1292053	17:59886176:A:G	A	G	-0.071	0.0108	4.896e-11	-----	27.8	5.539	4	0.2363	0.4175	0.2123	CD
17	q23.1	59886176	rs1292053	17:59886176:A:G	A	G	-0.0566	0.0075	4.465e-14	-----	54.5	8.782	4	0.06678	0.4175	0.5754	IBD
17	q23.1	59886562	rs1292051	17:59886562:A:G	A	G	0.0677	0.0113	2.084e-09	+++++	0	3.89	4	0.4211	0.4215	0.2103	CD
17	q23.1	59886562	rs1292051	17:59886562:A:G	A	G	0.0544	0.0077	1.607e-12	+++++	49.8	7.964	4	0.09291	0.4215	0.5754	IBD
17	q23.1	59887808	rs1292050	17:59887808:C:T	T	C	-0.0797	0.0136	4.62e-09	-----	0	3.866	4	0.4245	0.1551	0.254	CD
17	q23.1	59887808	rs1292050	17:59887808:C:T	T	C	-0.0559	0.0092	1.232e-09	-----	0	3.583	4	0.4654	0.1551	0.4107	IBD
17	q23.1	59888370	rs1296279	17:59888370:A:G	A	G	0.0793	0.0133	2.486e-09	+++++	0	3.786	4	0.4357	0.1541	0.2123	CD
17	q23.1	59888370	rs1296279	17:59888370:A:G	A	G	0.0557	0.0091	9.306e-10	+++++	0	3.456	4	0.4846	0.1541	0.4107	IBD
17	q23.1	59888869	rs112149564	17:59888869:A:G	A	G	0.0807	0.0136	2.96e-09	+++++	0	3.813	4	0.4319	0.1531	0.2123	CD
17	q23.1	59888869	rs112149564	17:59888869:A:G	A	G	0.0563	0.0092	9.383e-10	+++++	0	3.417	4	0.4906	0.1531	0.4038	IBD
17	q23.1	59888872	rs148385197	17:59888872:C:T	T	C	0.0806	0.0136	3.095e-09	+++++	0	3.672	4	0.4522	0.1531	0.2133	CD
17	q23.1	59888872	rs148385197	17:59888872:C:T	T	C	0.0565	0.0092	8.185e-10	+++++	0	3.422	4	0.4898	0.1531	0.4038	IBD
17	q23.1	59889907	rs111282327	17:59889907:C:T	T	C	-0.0521	0.0093	2.117e-08	-----	0	1.491	4	0.8282	0.1541	0.4107	IBD
17	q23.1	59891368	.	17:59891368:A:ATCCACC	A	ATCCACC	0.0568	0.0091	4.327e-10	+?+++	61.5	7.785	3	0.05067	0.4195	0.5754	IBD
17	q23.1	59895240	rs1292040	17:59895240:A:T	A	T	-0.0689	0.0113	1.078e-09	-----	1.2	4.049	4	0.3994	0.4195	0.253	CD
17	q23.1	59895240	rs1292040	17:59895240:A:T	A	T	-0.0548	0.0077	1.104e-12	-----	50.9	8.141	4	0.08655	0.4195	0.5754	IBD
17	q23.1	59897552	rs1292039	17:59897552:A:T	A	T	-0.0796	0.0136	4.83e-09	-----	0	3.971	4	0.4099	0.1541	0.2123	CD
17	q23.1	59897552	rs1292039	17:59897552:A:T	A	T	-0.0558	0.0092	1.318e-09	-----	0	3.402	4	0.4929	0.1541	0.4117	IBD
17	q23.1	59897796	rs1298843	17:59897796:C:T	T	C	-0.0668	0.0112	2.457e-09	-----	2.1	4.087	4	0.3944	0.4175	0.2123	CD
17	q23.1	59897796	rs1298843	17:59897796:C:T	T	C	-0.0541	0.0077	2.126e-12	-----	50.9	8.142	4	0.0865	0.4175	0.5754	IBD
17	q23.1	59897914	rs1292038	17:59897914:A:G	A	G	-0.0681	0.0113	1.675e-09	-----	0	3.941	4	0.414	0.4195	0.2123	CD
17	q23.1	59897914	rs1292038	17:59897914:A:G	A	G	-0.0544	0.0077	1.607e-12	-----	50.9	8.144	4	0.08644	0.4195	0.5754	IBD
17	q23.1	59899297	rs2526354	17:59899297:C:T	T	C	-0.0791	0.0135	4.649e-09	-----	3.4	4.142	4	0.3872	0.1551	0.2123	CD
17	q23.1	59899297	rs2526354	17:59899297:C:T	T	C	-0.0556	0.0092	1.508e-09	-----	0	3.373	4	0.4974	0.1551	0.4117	IBD
17	q23.1	59900581	rs2645481	17:59900581:A:G	A	G	0.0799	0.0131	1.066e-09	+++++	0.2	4.008	4	0.4049	0.1541	0.2123	CD
17	q23.1	59900581	rs2645481	17:59900581:A:G	A	G	0.0553	0.0092	1.845e-09	+++++	0	3.358	4	0.4998	0.1541	0.4107	IBD
17	q23.1	59906198	rs2645462	17:59906198:C:T	T	C	-0.0685	0.0113	1.345e-09	-----	1.1	4.045	4	0.3999	0.4195	0.2123	CD
17	q23.1	59906198	rs2645462	17:59906198:C:T	T	C	-0.0545	0.0077	1.463e-12	-----	51.7	8.28	4	0.08185	0.4195	0.5754	IBD
17	q23.1	59906904	rs7224366	17:59906904:G:T	T	G	0.0787	0.0135	5.555e-09	+++++	2.1	4.084	4	0.3947	0.1541	0.2123	CD
17	q23.1	59906904	rs7224366	17:59906904:G:T	T	G	0.0554	0.0092	1.726e-09	+++++	0	3.518	4	0.4752	0.1541	0.4107	IBD
17	q23.1	59907132	rs2645461	17:59907132:C:T	T	C	0.0688	0.0113	1.14e-09	+++++	0.6	4.024	4	0.4027	0.4215	0.2123	CD
17	q23.1	59907132	rs2645461	17:59907132:C:T	T	C	0.0548	0.0077	1.104e-12	+++++	51.7	8.282	4	0.08178	0.4215	0.5754	IBD
17	q23.1	59909029	rs8073823	17:59909029:C:T	T	C	-0.0674	0.0113	2.452e-09	-----	0	3.922	4	0.4167	0.4215	0.2123	CD
17	q23.1	59909029	rs8073823	17:59909029:C:T	T	C	-0.0538	0.0077	2.808e-12	-----	52.3	8.38	4	0.0786	0.4215	0.5754	IBD
17	q23.1	59909614	rs7216805	17:59909614:C:T	T	C	0.0683	0.0112	1.073e-09	+++++	9.8	4.432	4	0.3506	0.4175	0.2123	CD
17	q23.1	59909614	rs7216805	17:59909614:C:T	T	C	0.0549	0.0077	1.005e-12	+++++	51.9	8.309	4	0.08088	0.4175	0.5734	IBD
17	q23.1	59911246	rs2526353	17:59911246:G:T	T	G	0.0786	0.0135	5.807e-09	+++++	2.1	4.086	4	0.3945	0.1541	0.2123	CD
17	q23.1	59911246	rs2526353	17:59911246:G:T	T	G	0.0551	0.0092	2.11e-09	+++++	0	3.469	4	0.4826	0.1541	0.4107	IBD
17	q23.1	59912196	rs1292035	17:59912196:A:G	A	G	0.0785	0.0133	3.586e-09	+++++	0	3.844	4	0.4276	0.1541	0.2103	CD
17	q23.1	59912196	rs1292035	17:59912196:A:G	A	G	0.0555	0.0091	1.068e-09	+++++	0	3.325	4	0.505	0.1541	0.4107	IBD
17	q23.1	59912499	rs1292034	17:59912499:A:G	A	G	0.0711	0.0109	6.894e-11	+++++	19.1	4.945	4	0.293	0.4195	0.2123	CD
17	q23.1	59912499	rs1292034	17:59912499:A:G	A	G	0.0556	0.0075	1.232e-13	+++++	53.9	8.672	4	0.06984	0.4195	0.5744	IBD
17	q23.1	59913236	rs1292033	17:59913236:A:T	A	T	-0.0518	0.0093	2.549e-08	-----	0	1.489	4	0.8285	0.1541	0.4107	IBD
17	q23.1	59914784	.	17:59914784:T:TATC	T	TATC	0.057	0.0102	2.294e-08	+?+++	14.9	3.527	3	0.3173	0.1541	0.4107	IBD
17	q23.1	59914982	rs1292032	17:59914982:A:C	A	C	-0.0686	0.0112	9.068e-10	-----	10.4	4.465	4	0.3467	0.4175	0.2123	CD
17	q23.1	59914982	rs1292032	17:59914982:A:C	A	C	-0.0552	0.0077	7.564e-13	-----	53.7	8.633	4	0.07095	0.4175	0.5774	IBD
17	q23.1	59915049	rs1292031	17:59915049:C:T	T	C	-0.0687	0.0113	1.204e-09	-----	0.8	4.03	4	0.4019	0.4195	0.2123	CD
17	q23.1	59915049	rs1292031	17:59915049:C:T	T	C	-0.0546	0.0077	1.332e-12	-----	53.3	8.567	4	0.07288	0.4195	0.5754	IBD
17	q23.1	59918975	rs1291947	17:59918975:G:T	T	G	0.0793	0.0135	4.252e-09	+++++	3.2	4.133	4	0.3883	0.1541	0.2123	CD
17	q23.1	59918975	rs1291947	17:59918975:G:T	T	G	0.0557	0.0092	1.41e-09	+++++	0	3.505	4	0.4771	0.1541	0.4107	IBD
17	q23.1	59919445	rs180536	17:59919445:A:G	A	G	0.0441	0.008	3.538e-08	+++++	0	3.931	4	0.4154	0.3101	0.4603	IBD
17	q23.1	59920166	rs1148559	17:59920166:C:T	T	C	0.051	0.0093	4.161e-08	+++++	0	1.452	4	0.8351	0.1541	0.4117	IBD
17	q23.1	59920253	rs1148560	17:59920253:A:G	A	G	0.0789	0.0135	5.083e-09	+++++	2.5	4.103	4	0.3922	0.1541	0.2123	CD
17	q23.1	59920253	rs1148560	17:59920253:A:G	A	G	0.0556	0.0092	1.508e-09	+++++	0	3.546	4	0.4708	0.1541	0.4107	IBD
17	q23.1	59922079	rs180534	17:59922079:C:T	T	C	-0.056	0.0092	1.151e-09	?----	65	8.564	3	0.03569	0.4195	0.5754	IBD
17	q23.1	59925936	rs180532	17:59925936:A:G	A	G	-0.0689	0.0113	1.078e-09	-----	3.4	4.139	4	0.3875	0.4195	0.2123	CD
17	q23.1	59925936	rs180532	17:59925936:A:G	A	G	-0.055	0.0077	9.141e-13	-----	53.2	8.556	4	0.07322	0.4195	0.5764	IBD
17	q23.1	59926233	rs180530	17:59926233:A:G	A	G	0.0685	0.0113	1.345e-09	+++++	1.8	4.074	4	0.396	0.4195	0.2123	CD
17	q23.1	59926233	rs180530	17:59926233:A:G	A	G	0.0546	0.0077	1.332e-12	+++++	53.6	8.619	4	0.07137	0.4195	0.5764	IBD
17	q23.1	59928156	NA	17:59928156:T:TCACA	T	TCACA	0.0608	0.0103	3.571e-09	?++?+	73	7.41	2	0.0246	NA	NA	IBD
17	q23.1	59929832	rs2531899	17:59929832:A:G	A	G	0.0784	0.0136	8.18e-09	+++++	4.2	4.176	4	0.3827	0.1541	0.2123	CD
17	q23.1	59929832	rs2531899	17:59929832:A:G	A	G	0.0554	0.0092	1.726e-09	+++++	0	3.519	4	0.4751	0.1541	0.4117	IBD
17	q23.1	59934137	rs180524	17:59934137:G:T	T	G	0.0682	0.0113	1.586e-09	+++++	0	3.725	4	0.4445	0.4195	0.2123	CD
17	q23.1	59934137	rs180524	17:59934137:G:T	T	G	0.0545	0.0077	1.463e-12	+++++	52.5	8.424	4	0.07724	0.4195	0.5764	IBD
17	q23.1	59934990	rs2531898	17:59934990:C:G	C	G	0.0784	0.0136	8.18e-09	+++++	4.6	4.191	4	0.3807	0.1541	0.2073	CD
17	q23.1	59934990	rs2531898	17:59934990:C:G	C	G	0.0553	0.0092	1.845e-09	+++++	0	3.514	4	0.4758	0.1541	0.4117	IBD
17	q23.1	59935407	rs11459613	17:59935407:C:CA	CA	C	0.0531	0.0094	1.614e-08	?++++	34.6	4.585	3	0.2048	0.4195	0.5764	IBD
17	q23.1	59936916	rs180521	17:59936916:C:T	T	C	0.0683	0.0113	1.501e-09	+++++	0	3.847	4	0.4271	0.4195	0.2123	CD
17	q23.1	59936916	rs180521	17:59936916:C:T	T	C	0.0546	0.0077	1.332e-12	+++++	52.7	8.452	4	0.07635	0.4195	0.5764	IBD
17	q23.1	59937351	rs2645478	17:59937351:A:G	A	G	0.0777	0.0136	1.108e-08	+++++	9	4.395	4	0.3552	0.1541	0.2123	CD
17	q23.1	59937351	rs2645478	17:59937351:A:G	A	G	0.0547	0.0092	2.754e-09	+++++	0	3.461	4	0.4838	0.1541	0.4117	IBD
17	q23.1	59937788	rs180520	17:59937788:C:T	T	C	-0.0681	0.0113	1.675e-09	-----	4.6	4.191	4	0.3808	0.4195	0.2123	CD
17	q23.1	59937788	rs180520	17:59937788:C:T	T	C	-0.0547	0.0077	1.213e-12	-----	53.6	8.615	4	0.07147	0.4195	0.5764	IBD
17	q23.1	59938910	rs180519	17:59938910:A:G	A	G	0.0684	0.0113	1.421e-09	+++++	0	3.853	4	0.4263	0.4195	0.2103	CD
17	q23.1	59938910	rs180519	17:59938910:A:G	A	G	0.0546	0.0077	1.332e-12	+++++	52.1	8.352	4	0.0795	0.4195	0.5764	IBD
17	q23.1	59940781	rs72840315	17:59940781:C:G	C	G	0.0768	0.0135	1.279e-08	+++++	12.2	4.555	4	0.3361	0.1541	0.2103	CD
17	q23.1	59940781	rs72840315	17:59940781:C:G	C	G	0.0544	0.0092	3.358e-09	+++++	0	3.558	4	0.4691	0.1541	0.4117	IBD
17	q23.1	59941209	rs9789060	17:59941209:A:G	A	G	-0.0785	0.0136	7.831e-09	-----	4.3	4.181	4	0.3821	0.1541	0.2123	CD
17	q23.1	59941209	rs9789060	17:59941209:A:G	A	G	-0.0554	0.0092	1.726e-09	-----	0	3.505	4	0.4772	0.1541	0.4117	IBD
17	q23.1	59946863	rs76853887	17:59946863:C:CAA	CAA	C	0.0443	0.008	3.068e-08	+++++	0	3.864	4	0.4247	0.3101	0.4633	IBD
17	q23.1	59946914	rs180515	17:59946914:A:G	A	G	-0.0629	0.0114	3.438e-08	-----	0	2.175	4	0.7036	0.3101	0.2123	CD
17	q23.1	59946914	rs180515	17:59946914:A:G	A	G	-0.0442	0.0079	2.207e-08	-----	0	3.387	4	0.4952	0.3101	0.4633	IBD
17	q23.1	59946963	rs1051424	17:59946963:A:G	A	G	-0.0782	0.0135	6.931e-09	-----	7.9	4.344	4	0.3615	0.1541	0.2123	CD
17	q23.1	59946963	rs1051424	17:59946963:A:G	A	G	-0.0553	0.0092	1.845e-09	-----	0	3.511	4	0.4763	0.1541	0.4137	IBD
17	q23.1	59950509	rs25543	17:59950509:T:TTTCA	T	TTTCA	-0.0634	0.0109	6.009e-09	??---	71.3	6.957	2	0.03085	0.4195	0.5764	IBD
17	q23.1	59951248	.	17:59951248:A:ACATT	A	ACATT	0.0567	0.0093	1.082e-09	?++++	64.2	8.386	3	0.03867	0.4195	0.5784	IBD
17	q23.1	59954051	rs11368	17:59954051:A:G	A	G	-0.069	0.0114	1.425e-09	-----	0	3.927	4	0.416	0.4195	0.2073	CD
17	q23.1	59954051	rs11368	17:59954051:A:G	A	G	-0.0557	0.0077	4.698e-13	-----	53.3	8.56	4	0.07308	0.4195	0.5764	IBD
17	q23.1	59955504	rs7219089	17:59955504:C:T	T	C	0.0799	0.0132	1.421e-09	+++++	7.1	4.304	4	0.3665	0.1541	0.2123	CD
17	q23.1	59955504	rs7219089	17:59955504:C:T	T	C	0.0559	0.0093	1.847e-09	+++++	0	3.509	4	0.4765	0.1541	0.4137	IBD
17	q23.1	59959138	rs11868009	17:59959138:A:C	A	C	0.0711	0.0112	2.178e-10	+++++	28	5.554	4	0.235	0.5805	0.3175	CD
17	q23.1	59959138	rs11868009	17:59959138:A:C	A	C	0.0559	0.0077	3.878e-13	+++++	60	10.003	4	0.04037	0.5805	0.4246	IBD
17	q23.1	59960013	rs12600680	17:59960013:C:T	T	C	-0.0793	0.0136	5.514e-09	-----	7.6	4.329	4	0.3633	0.1541	0.2073	CD
17	q23.1	59960013	rs12600680	17:59960013:C:T	T	C	-0.0557	0.0092	1.41e-09	-----	0	3.773	4	0.4377	0.1541	0.4137	IBD
17	q23.1	59961532	rs1024637	17:59961532:C:T	T	C	-0.0714	0.0112	1.83e-10	-----	29	5.633	4	0.2282	0.5805	0.2063	CD
17	q23.1	59961532	rs1024637	17:59961532:C:T	T	C	-0.0558	0.0077	4.269e-13	-----	60.7	10.19	4	0.03735	0.5805	0.4236	IBD
17	q23.1	59963369	rs4968401	17:59963369:C:T	T	C	0.0713	0.0112	1.939e-10	+++++	26.2	5.418	4	0.247	0.5805	0.2054	CD
17	q23.1	59963369	rs4968401	17:59963369:C:T	T	C	0.0557	0.0077	4.698e-13	+++++	60.2	10.059	4	0.03945	0.5805	0.4256	IBD
17	q23.1	59964765	rs76419616	17:59964765:C:T	T	C	-0.0755	0.0135	2.237e-08	-----	0	2.906	4	0.5737	0.1541	0.2054	CD
17	q23.1	59964765	rs76419616	17:59964765:C:T	T	C	-0.0526	0.0094	2.197e-08	-----	0	1.5	4	0.8266	0.1541	0.4127	IBD
17	q23.1	59968715	rs12453125	17:59968715:A:G	A	G	0.0734	0.0115	1.741e-10	+++++	33.7	6.034	4	0.1966	0.6113	0.2054	CD
17	q23.1	59968715	rs12453125	17:59968715:A:G	A	G	0.0562	0.0079	1.128e-12	+++++	60.1	10.033	4	0.03988	0.6113	0.4256	IBD
17	q23.1	59968885	rs76236917	17:59968885:C:T	T	C	0.0814	0.0133	9.34e-10	+++++	0	3.293	4	0.5101	0.1551	0.2054	CD
17	q23.1	59968885	rs76236917	17:59968885:C:T	T	C	0.0548	0.0094	5.55e-09	+++++	0	2.304	4	0.6801	0.1551	0.3829	IBD
17	q24.3	72615055	rs113846785	17:72615055:C:CG	CG	C	-0.0751	0.0135	2.652e-08	-----	79.9	19.873	4	0.0005291	0.1342	0.129	UC
17	q24.3	72615055	rs113846785	17:72615055:C:CG	CG	C	-0.0652	0.0111	4.257e-09	-----	79.2	19.223	4	0.0007105	0.1342	0.129	IBD
17	q24.3	72634985	rs72849437	17:72634985:C:T	T	C	0.057	0.0103	3.13e-08	+++++	60.5	10.131	4	0.03827	0.1571	0.1448	IBD
17	q24.3	72637486	rs112592783	17:72637486:C:T	T	C	-0.0582	0.0103	1.6e-08	-----	60.1	10.034	4	0.03986	0.1571	0.13	IBD
17	q24.3	72643045	rs8072795	17:72643045:A:G	A	G	-0.0778	0.0125	4.846e-10	--?--	76.5	12.771	3	0.005158	0.1252	0.1339	IBD
17	q24.3	72643162	rs8074064	17:72643162:C:T	T	C	-0.0756	0.0133	1.314e-08	-+---	78.7	18.754	4	0.0008785	0.1252	0.1369	UC
17	q24.3	72643162	rs8074064	17:72643162:C:T	T	C	-0.0671	0.0109	7.462e-10	-----	75.9	16.604	4	0.002307	0.1252	0.1369	IBD
17	q24.3	72643248	rs8073111	17:72643248:A:G	A	G	-0.0752	0.0133	1.566e-08	-+---	78.9	18.917	4	0.0008159	0.1252	0.1349	UC
17	q24.3	72643248	rs8073111	17:72643248:A:G	A	G	-0.0668	0.0109	8.874e-10	-----	75.9	16.597	4	0.002315	0.1252	0.1349	IBD
17	q24.3	72643257	rs8073117	17:72643257:A:G	A	G	-0.0742	0.0133	2.42e-08	-+---	79.3	19.282	4	0.0006919	0.1252	0.1329	UC
17	q24.3	72643257	rs8073117	17:72643257:A:G	A	G	-0.0663	0.0109	1.183e-09	-----	76.1	16.717	4	0.002194	0.1252	0.1329	IBD
17	q24.3	72645188	rs4072601	17:72645188:A:G	A	G	-0.0738	0.0133	2.875e-08	-+---	78.3	18.428	4	0.001018	0.1262	0.1339	UC
17	q24.3	72645188	rs4072601	17:72645188:A:G	A	G	-0.0668	0.011	1.258e-09	-----	76.1	16.745	4	0.002166	0.1262	0.1339	IBD
17	q24.3	72645559	rs7210086	17:72645559:A:C	A	C	0.0547	0.01	4.5e-08	+++++	77.7	17.973	4	0.001249	0.167	0.1448	IBD
17	q25.3	78665446	rs11655064	17:78665446:A:G	A	G	0.0431	0.0078	3.283e-08	+++++	0	2.529	4	0.6395	0.5159	0.4048	IBD
17	q25.3	78665460	rs62074536	17:78665460:A:G	A	G	0.0439	0.0078	1.821e-08	+++++	0	2.476	4	0.6489	0.5159	0.4077	IBD
17	q25.3	78679721	rs11657403	17:78679721:A:G	A	G	0.0534	0.0096	2.659e-08	+++++	0	0.429	4	0.9801	0.5189	0.4048	UC
17	q25.3	78679721	rs11657403	17:78679721:A:G	A	G	0.0451	0.0079	1.137e-08	+++++	0	1.711	4	0.7887	0.5189	0.4048	IBD
17	q25.3	78681399	rs7215260	17:78681399:A:G	A	G	-0.0542	0.0095	1.162e-08	-----	0	0.536	4	0.9699	0.5229	0.5377	UC
17	q25.3	78681399	rs7215260	17:78681399:A:G	A	G	-0.0451	0.0079	1.137e-08	-----	0	1.531	4	0.8212	0.5229	0.5377	IBD
17	q25.3	78695482	rs55779573	17:78695482:C:T	T	C	-0.0435	0.0078	2.448e-08	-----	0	2.02	4	0.732	0.5159	0.4167	IBD
17	q25.3	78697469	rs10512617	17:78697469:C:G	C	G	-0.0431	0.0078	3.283e-08	-----	0	1.914	4	0.7515	0.5159	0.4177	IBD
17	q25.3	78700904	rs17657522	17:78700904:A:G	A	G	0.0446	0.0079	1.646e-08	+++++	0	1.954	4	0.7442	0.5139	0.3442	IBD
17	q25.3	78702868	rs62075567	17:78702868:A:C	A	C	0.0453	0.0079	9.799e-09	+++++	0	2.066	4	0.7237	0.5139	0.3442	IBD
17	q25.3	78732586	rs17736494	17:78732586:C:T	T	C	0.0428	0.0078	4.084e-08	+++++	0	1.727	4	0.7859	0.5119	0.4147	IBD
17	q25.3	78733675	rs1384367	17:78733675:A:C	A	C	0.0427	0.0078	4.391e-08	+++++	0	1.674	4	0.7954	0.5119	0.4137	IBD
17	q25.3	78733957	rs7502213	17:78733957:A:T	A	T	-0.0427	0.0078	4.391e-08	-----	0	1.677	4	0.7949	0.5109	0.4157	IBD
17	q25.3	78743059	rs11658134	17:78743059:A:G	A	G	0.0442	0.0078	1.456e-08	+++++	0	2.123	4	0.7132	0.503	0.4167	IBD
17	q25.3	78743768	rs7218899	17:78743768:C:T	T	C	0.0443	0.0078	1.351e-08	+++++	0	1.646	4	0.8005	0.505	0.4157	IBD
17	q25.3	78750243	rs7208285	17:78750243:A:G	A	G	0.0431	0.0078	3.283e-08	+++++	0	2.376	4	0.667	0.5258	0.6062	IBD
17	q25.3	78761214	rs8076588	17:78761214:A:C	A	C	0.0434	0.0078	2.635e-08	+++++	0	1.583	4	0.8118	0.5119	0.373	IBD
17	q25.3	78765957	rs62075585	17:78765957:A:G	A	G	0.0426	0.0078	4.72e-08	+++++	0	1.596	4	0.8096	0.5139	0.4117	IBD
17	q25.3	78776206	rs7224711	17:78776206:C:T	T	C	0.0428	0.0078	4.084e-08	+++++	0	1.355	4	0.8519	0.5149	0.4107	IBD
17	q25.3	78777556	rs12604076	17:78777556:C:T	T	C	-0.0429	0.0078	3.798e-08	-----	0	1.18	4	0.8814	0.5169	0.4107	IBD
17	q25.3	78791803	rs62075586	17:78791803:C:T	T	C	-0.0427	0.0078	4.391e-08	-----	0	1.051	4	0.9019	0.5388	0.4276	IBD
17	q25.3	78797518	rs3744802	17:78797518:A:G	A	G	0.0426	0.0078	4.72e-08	+++++	0	1.422	4	0.8403	0.5368	0.4147	IBD
17	q25.3	83073165	rs11654537	17:83073165:C:T	T	C	0.0493	0.0089	3.036e-08	+++++	0	1.241	4	0.8713	0.7346	0.8621	IBD
18	p11.21	12744693	rs16939788	18:12744693:C:T	T	C	0.0516	0.009	9.848e-09	+++++	3.6	4.148	4	0.3864	0.2485	0.3859	IBD
18	p11.21	12745890	rs7226608	18:12745890:C:T	T	C	0.0984	0.0158	4.729e-10	+++++	70.6	13.606	4	0.008664	0.09245	0.2054	CD
18	p11.21	12745890	rs7226608	18:12745890:C:T	T	C	0.076	0.0114	2.617e-11	+++++	72.2	14.381	4	0.006173	0.09245	0.374	IBD
18	p11.21	12747013	rs10460003	18:12747013:C:T	T	C	0.0986	0.0158	4.362e-10	+++++	72.9	14.742	4	0.005268	0.09245	0.2589	CD
18	p11.21	12747013	rs10460003	18:12747013:C:T	T	C	0.077	0.0114	1.434e-11	+++++	73.5	15.105	4	0.004489	0.09245	0.371	IBD
18	p11.21	12751403	rs7229751	18:12751403:C:T	T	C	0.1112	0.0153	3.649e-13	+++++	68.7	12.785	4	0.01237	0.09742	0.2569	CD
18	p11.21	12751403	rs7229751	18:12751403:C:T	T	C	0.0854	0.011	8.253e-15	+++++	70.4	13.496	4	0.009089	0.09742	0.372	IBD
18	p11.21	12752447	rs34141130	18:12752447:A:G	A	G	0.1098	0.0161	9.112e-12	++?++	75	12.011	3	0.007344	0.09742	0.1994	CD
18	p11.21	12752447	rs34141130	18:12752447:A:G	A	G	0.0837	0.0122	6.855e-12	++?++	76.8	12.926	3	0.0048	0.09742	0.373	IBD
18	p11.21	12752869	rs80191532	18:12752869:G:T	T	G	0.1129	0.0156	4.581e-13	+++++	65.4	11.554	4	0.02099	0.09543	0.4335	CD
18	p11.21	12752869	rs80191532	18:12752869:G:T	T	G	0.0865	0.0112	1.134e-14	+++++	69.7	13.2	4	0.01034	0.09543	0.373	IBD
18	p11.21	12753549	rs34465486	18:12753549:C:T	T	C	0.1101	0.0153	6.197e-13	+++++	67	12.115	4	0.01652	0.1004	0.4494	CD
18	p11.21	12753549	rs34465486	18:12753549:C:T	T	C	0.0843	0.011	1.807e-14	+++++	69	12.912	4	0.01171	0.1004	0.372	IBD
18	p11.21	12754120	rs57460226	18:12754120:A:G	A	G	0.1106	0.0153	4.874e-13	+++++	66.5	11.941	4	0.0178	0.1004	0.4494	CD
18	p11.21	12754120	rs57460226	18:12754120:A:G	A	G	0.0845	0.011	1.568e-14	+++++	68.2	12.578	4	0.01353	0.1004	0.373	IBD
18	p11.21	12754161	rs61277070	18:12754161:G:T	T	G	-0.1074	0.0153	2.225e-12	-----	69.9	13.278	4	0.009993	0.1004	0.1984	CD
18	p11.21	12754161	rs61277070	18:12754161:G:T	T	G	-0.0823	0.011	7.33e-14	-----	71.5	14.017	4	0.007239	0.1004	0.4048	IBD
18	p11.21	12754776	rs11874945	18:12754776:C:T	T	C	-0.1103	0.0153	5.63e-13	-----	66.5	11.938	4	0.01782	0.09543	0.2391	CD
18	p11.21	12754776	rs11874945	18:12754776:C:T	T	C	-0.0851	0.011	1.023e-14	-----	70.1	13.373	4	0.009591	0.09543	0.372	IBD
18	p11.21	12756595	rs12960892	18:12756595:A:C	A	C	-0.1126	0.0153	1.846e-13	-----	65	11.435	4	0.02209	0.09543	0.246	CD
18	p11.21	12756595	rs12960892	18:12756595:A:C	A	C	-0.086	0.011	5.359e-15	-----	68.8	12.803	4	0.01228	0.09543	0.371	IBD
18	p11.21	12757483	rs71353224	18:12757483:C:T	T	C	0.1123	0.0153	2.138e-13	+++++	64.8	11.366	4	0.02274	0.09742	0.246	CD
18	p11.21	12757483	rs71353224	18:12757483:C:T	T	C	0.0858	0.011	6.191e-15	+++++	67.7	12.399	4	0.01462	0.09742	0.371	IBD
18	p11.21	12757749	rs7243762	18:12757749:A:G	A	G	0.1116	0.0153	3.006e-13	+++++	65.7	11.66	4	0.02007	0.09543	0.253	CD
18	p11.21	12757749	rs7243762	18:12757749:A:G	A	G	0.0859	0.011	5.76e-15	+++++	69.9	13.281	4	0.009981	0.09543	0.371	IBD
18	p11.21	12758663	rs12971226	18:12758663:A:T	A	T	-0.112	0.0153	2.475e-13	-----	64.9	11.385	4	0.02256	0.09742	0.2401	CD
18	p11.21	12758663	rs12971226	18:12758663:A:T	A	T	-0.0857	0.011	6.653e-15	-----	67.9	12.468	4	0.01419	0.09742	0.371	IBD
18	p11.21	12759184	rs71353225	18:12759184:C:T	T	C	-0.1119	0.0153	2.598e-13	-----	64.9	11.4	4	0.02242	0.09543	0.249	CD
18	p11.21	12759184	rs71353225	18:12759184:C:T	T	C	-0.0857	0.011	6.653e-15	-----	68.5	12.704	4	0.01282	0.09543	0.371	IBD
18	p11.21	12760945	rs7231683	18:12760945:A:G	A	G	0.1126	0.0153	1.846e-13	+++++	65.9	11.717	4	0.01958	0.09742	0.2391	CD
18	p11.21	12760945	rs7231683	18:12760945:A:G	A	G	0.0863	0.011	4.314e-15	+++++	69	12.885	4	0.01185	0.09742	0.371	IBD
18	p11.21	12761250	rs7235964	18:12761250:A:G	A	G	0.1112	0.0153	3.649e-13	+++++	65.4	11.571	4	0.02085	0.09742	0.249	CD
18	p11.21	12761250	rs7235964	18:12761250:A:G	A	G	0.0854	0.011	8.253e-15	+++++	68.1	12.531	4	0.01381	0.09742	0.371	IBD
18	p11.21	12762237	rs35703030	18:12762237:T:TA	T	TA	-0.0737	0.0128	8.521e-09	?----	62.5	8.001	3	0.046	0.09742	0.374	IBD
18	p11.21	12763707	rs755390	18:12763707:C:T	T	C	-0.112	0.0153	2.475e-13	-----	69.5	13.111	4	0.01075	0.09742	0.2738	CD
18	p11.21	12763707	rs755390	18:12763707:C:T	T	C	-0.0863	0.0111	7.558e-15	-----	71	13.786	4	0.008012	0.09742	0.375	IBD
18	p11.21	12766198	rs12966224	18:12766198:A:G	A	G	-0.1151	0.0154	7.778e-14	-----	67.5	12.32	4	0.01512	0.09543	0.2758	CD
18	p11.21	12766198	rs12966224	18:12766198:A:G	A	G	-0.0887	0.0111	1.339e-15	-----	70.7	13.667	4	0.008439	0.09543	0.373	IBD
18	p11.21	12768847	rs9948472	18:12768847:A:G	A	G	-0.0729	0.0127	9.459e-09	-----	0	3.7	4	0.4482	0.2614	0.2758	CD
18	p11.21	12768847	rs9948472	18:12768847:A:G	A	G	-0.0563	0.009	3.961e-10	-----	0	3.549	4	0.4705	0.2614	0.3849	IBD
18	p11.21	12770852	rs9960807	18:12770852:A:G	A	G	-0.109	0.0149	2.565e-13	-----	60.9	10.241	4	0.03656	0.1292	0.2659	CD
18	p11.21	12770852	rs9960807	18:12770852:A:G	A	G	-0.082	0.0106	1.027e-14	-----	64.6	11.299	4	0.0234	0.1292	0.374	IBD
18	p11.21	12772623	rs2186941	18:12772623:C:T	T	C	0.0699	0.0113	6.177e-10	?++++	0	2.076	3	0.5568	0.2197	0.2778	IBD
18	p11.21	12773339	rs2847266	18:12773339:C:T	T	C	-0.1135	0.0122	1.362e-20	-----	30.7	5.768	4	0.2172	0.7177	0.2649	CD
18	p11.21	12773339	rs2847266	18:12773339:C:T	T	C	-0.074	0.0103	6.747e-13	-----	0	1.558	4	0.8162	0.7177	0.4692	UC
18	p11.21	12773339	rs2847266	18:12773339:C:T	T	C	-0.09	0.0085	3.379e-26	-----	9.1	4.399	4	0.3546	0.7177	0.4692	IBD
18	p11.21	12774327	rs2014857	18:12774327:C:T	T	C	-0.1464	0.0146	1.155e-23	-----	0	2.35	4	0.6718	0.8598	0.2649	CD
18	p11.21	12774327	rs2014857	18:12774327:C:T	T	C	-0.0964	0.0124	7.593e-15	-----	0	0.169	4	0.9966	0.8598	0.8075	UC
18	p11.21	12774327	rs2014857	18:12774327:C:T	T	C	-0.1159	0.0102	6.41e-30	-----	0	1.162	4	0.8843	0.8598	0.8075	IBD
18	p11.21	12774640	.	18:12774640:G:GTA	G	GTA	0.1072	0.0177	1.391e-09	?+?+?	0	0.021	1	0.8858	0.1402	0.1915	IBD
18	p11.21	12774895	rs888270	18:12774895:A:G	A	G	0.1459	0.0146	1.633e-23	+++++	0	2.502	4	0.6443	0.1392	0.2619	CD
18	p11.21	12774895	rs888270	18:12774895:A:G	A	G	0.0957	0.0124	1.184e-14	+++++	0	0.16	4	0.997	0.1392	0.1925	UC
18	p11.21	12774895	rs888270	18:12774895:A:G	A	G	0.1156	0.0101	2.475e-30	+++++	0	0.963	4	0.9153	0.1392	0.1925	IBD
18	p11.21	12775051	.	18:12775051:G:GCCCAGGATGC	G	GCCCAGGATGC	0.1487	0.0164	1.223e-19	+?+++	0	1.735	3	0.6292	0.1392	0.2649	CD
18	p11.21	12775051	.	18:12775051:G:GCCCAGGATGC	G	GCCCAGGATGC	0.0981	0.014	2.432e-12	+?+++	0	0.081	3	0.994	0.1392	0.1944	UC
18	p11.21	12775051	.	18:12775051:G:GCCCAGGATGC	G	GCCCAGGATGC	0.118	0.0115	1.058e-24	+?+++	0	0.931	3	0.818	0.1392	0.1944	IBD
18	p11.21	12775339	.	18:12775339:A:ATTT	A	ATTT	0.1297	0.0188	5.239e-12	?++++	0	0.094	3	0.9926	0.1402	0.2619	CD
18	p11.21	12775339	.	18:12775339:A:ATTT	A	ATTT	0.0935	0.0148	2.657e-10	?++++	0	0.453	3	0.9291	0.1402	0.1925	UC
18	p11.21	12775339	.	18:12775339:A:ATTT	A	ATTT	0.1075	0.0122	1.235e-18	?++++	0	0.303	3	0.9594	0.1402	0.1925	IBD
18	p11.21	12775592	rs2847260	18:12775592:C:T	T	C	-0.1467	0.0146	9.38e-24	-----	0	2.797	4	0.5924	0.8598	0.2679	CD
18	p11.21	12775592	rs2847260	18:12775592:C:T	T	C	-0.0966	0.0124	6.684e-15	-----	0	0.18	4	0.9962	0.8598	0.8075	UC
18	p11.21	12775592	rs2847260	18:12775592:C:T	T	C	-0.1159	0.0101	1.757e-30	-----	0	1.218	4	0.8751	0.8598	0.8075	IBD
18	p11.21	12775852	rs2542147	18:12775852:G:T	T	G	-0.147	0.0146	7.614e-24	-----	0	2.75	4	0.6006	0.8598	0.375	CD
18	p11.21	12775852	rs2542147	18:12775852:G:T	T	G	-0.0964	0.0123	4.6e-15	-----	0	0.182	4	0.9961	0.8598	0.8075	UC
18	p11.21	12775852	rs2542147	18:12775852:G:T	T	G	-0.1159	0.0101	1.757e-30	-----	0	1.275	4	0.8655	0.8598	0.8075	IBD
18	p11.21	12775964	rs2847258	18:12775964:C:T	T	C	-0.0444	0.0078	1.253e-08	-----	46.3	7.452	4	0.1138	0.4563	0.1954	IBD
18	p11.21	12777326	rs7237497	18:12777326:C:T	T	C	0.149	0.0146	1.874e-24	+++++	0	2.36	4	0.6699	0.8608	0.4028	CD
18	p11.21	12777326	rs7237497	18:12777326:C:T	T	C	0.0942	0.0124	3.036e-14	+++++	0	0.372	4	0.9847	0.8608	0.8065	UC
18	p11.21	12777326	rs7237497	18:12777326:C:T	T	C	0.1147	0.0102	2.448e-29	+++++	0	1.357	4	0.8516	0.8608	0.8065	IBD
18	p11.21	12777574	rs2542148	18:12777574:C:G	C	G	0.1478	0.0145	2.129e-24	+++++	0	2.749	4	0.6007	0.8598	0.2877	CD
18	p11.21	12777574	rs2542148	18:12777574:C:G	C	G	0.0955	0.0123	8.214e-15	+++++	0	0.227	4	0.994	0.8598	0.8065	UC
18	p11.21	12777574	rs2542148	18:12777574:C:G	C	G	0.1156	0.0101	2.475e-30	+++++	0	1.388	4	0.8462	0.8598	0.8065	IBD
18	p11.21	12777604	rs2847274	18:12777604:C:T	T	C	0.1475	0.0145	2.633e-24	+++++	0	2.722	4	0.6053	0.8608	0.2728	CD
18	p11.21	12777604	rs2847274	18:12777604:C:T	T	C	0.0944	0.0123	1.657e-14	+++++	0	0.196	4	0.9955	0.8608	0.8065	UC
18	p11.21	12777604	rs2847274	18:12777604:C:T	T	C	0.1149	0.0101	5.492e-30	+++++	0	1.198	4	0.8784	0.8608	0.8065	IBD
18	p11.21	12778716	rs2847278	18:12778716:C:T	T	C	-0.1474	0.0145	2.826e-24	-----	0	2.867	4	0.5804	0.8608	0.2877	CD
18	p11.21	12778716	rs2847278	18:12778716:C:T	T	C	-0.0956	0.0123	7.704e-15	-----	0	0.213	4	0.9947	0.8608	0.8075	UC
18	p11.21	12778716	rs2847278	18:12778716:C:T	T	C	-0.1155	0.0101	2.775e-30	-----	0	1.432	4	0.8386	0.8608	0.8075	IBD
18	p11.21	12779019	rs2542149	18:12779019:A:G	A	G	-0.1482	0.0145	1.602e-24	-----	0	2.744	4	0.6016	0.8608	0.2827	CD
18	p11.21	12779019	rs2542149	18:12779019:A:G	A	G	-0.0959	0.0123	6.352e-15	-----	0	0.196	4	0.9955	0.8608	0.8075	UC
18	p11.21	12779019	rs2542149	18:12779019:A:G	A	G	-0.1159	0.0101	1.757e-30	-----	0	1.416	4	0.8414	0.8608	0.8075	IBD
18	p11.21	12779343	rs2847280	18:12779343:A:G	A	G	0.148	0.0145	1.847e-24	+++++	0	2.744	4	0.6016	0.8608	0.2827	CD
18	p11.21	12779343	rs2847280	18:12779343:A:G	A	G	0.096	0.0123	5.956e-15	+++++	0	0.199	4	0.9954	0.8608	0.8075	UC
18	p11.21	12779343	rs2847280	18:12779343:A:G	A	G	0.1158	0.0101	1.97e-30	+++++	0	1.421	4	0.8405	0.8608	0.8075	IBD
18	p11.21	12779764	rs2542150	18:12779764:C:G	C	G	-0.1486	0.0145	1.205e-24	-----	0	2.676	4	0.6135	0.8608	0.2837	CD
18	p11.21	12779764	rs2542150	18:12779764:C:G	C	G	-0.0958	0.0123	6.775e-15	-----	0	0.191	4	0.9957	0.8608	0.8075	UC
18	p11.21	12779764	rs2542150	18:12779764:C:G	C	G	-0.1159	0.0101	1.757e-30	-----	0	1.405	4	0.8433	0.8608	0.8075	IBD
18	p11.21	12779948	rs2542151	18:12779948:G:T	T	G	-0.1478	0.0145	2.129e-24	-----	0	2.761	4	0.5987	0.8608	0.2827	CD
18	p11.21	12779948	rs2542151	18:12779948:G:T	T	G	-0.0954	0.0123	8.758e-15	-----	0	0.203	4	0.9952	0.8608	0.8075	UC
18	p11.21	12779948	rs2542151	18:12779948:G:T	T	G	-0.1153	0.0101	3.485e-30	-----	0	1.354	4	0.8522	0.8608	0.8075	IBD
18	p11.21	12780457	rs9952749	18:12780457:A:G	A	G	0.1354	0.0211	1.389e-10	?+?++	0	0.168	2	0.9192	0.8618	0.2837	CD
18	p11.21	12780457	rs9952749	18:12780457:A:G	A	G	0.101	0.0182	2.866e-08	?+?++	0	0.538	2	0.7641	0.8618	0.8065	UC
18	p11.21	12780457	rs9952749	18:12780457:A:G	A	G	0.1118	0.015	9.101e-14	?+?++	0	0.539	2	0.7637	0.8618	0.8065	IBD
18	p11.21	12780464	rs9952753	18:12780464:A:C	A	C	0.1354	0.0211	1.389e-10	?+?++	0	0.145	2	0.9303	0.8588	0.2817	CD
18	p11.21	12780464	rs9952753	18:12780464:A:C	A	C	0.1019	0.0182	2.157e-08	?+?++	0	0.55	2	0.7596	0.8588	0.8046	UC
18	p11.21	12780464	rs9952753	18:12780464:A:C	A	C	0.1122	0.0149	5.066e-14	?+?++	0	0.521	2	0.7708	0.8588	0.8046	IBD
18	p11.21	12780465	NA	18:12780465:A:G	A	G	-0.1348	0.0211	1.674e-10	?-?--	0	0.151	2	0.9272	NA	0.2827	CD
18	p11.21	12780465	NA	18:12780465:A:G	A	G	-0.101	0.0182	2.866e-08	?-?--	0	0.579	2	0.7486	NA	NA	UC
18	p11.21	12780465	NA	18:12780465:A:G	A	G	-0.1115	0.015	1.059e-13	?-?--	0	0.551	2	0.7593	NA	NA	IBD
18	p11.21	12780862	.	18:12780862:G:GTAT	G	GTAT	-0.1333	0.0221	1.623e-09	??---	0	0.097	2	0.9529	0.8608	0.2837	CD
18	p11.21	12780862	.	18:12780862:G:GTAT	G	GTAT	-0.0987	0.0173	1.162e-08	??---	0	0.129	2	0.9377	0.8608	0.8056	UC
18	p11.21	12780862	.	18:12780862:G:GTAT	G	GTAT	-0.1118	0.0142	3.456e-15	??---	0	0.028	2	0.986	0.8608	0.8056	IBD
18	p11.21	12782449	rs2847293	18:12782449:A:T	A	T	0.1465	0.0145	5.333e-24	+++++	0	2.687	4	0.6114	0.8608	0.1528	CD
18	p11.21	12782449	rs2847293	18:12782449:A:T	A	T	0.0959	0.0122	3.821e-15	+++++	0	0.183	4	0.9961	0.8608	0.8065	UC
18	p11.21	12782449	rs2847293	18:12782449:A:T	A	T	0.1145	0.01	2.351e-30	+++++	0	1.294	4	0.8623	0.8608	0.8065	IBD
18	p11.21	12782850	rs6505765	18:12782850:C:G	C	G	-0.0872	0.0115	3.387e-14	-----	20.7	5.041	4	0.2831	0.3012	0.3948	CD
18	p11.21	12782850	rs6505765	18:12782850:C:G	C	G	-0.0621	0.0079	3.818e-15	-----	56.7	9.237	4	0.05544	0.3012	0.3254	IBD
18	p11.21	12783087	rs34920518	18:12783087:A:G	A	G	-0.1456	0.0145	1.003e-23	-----	0	2.339	4	0.6737	0.1402	0.1518	CD
18	p11.21	12783087	rs34920518	18:12783087:A:G	A	G	-0.0945	0.0123	1.555e-14	-----	0	0.191	4	0.9957	0.1402	0.1944	UC
18	p11.21	12783087	rs34920518	18:12783087:A:G	A	G	-0.1139	0.01	4.69e-30	-----	0	1.12	4	0.8912	0.1402	0.1944	IBD
18	p11.21	12784687	rs34452117	18:12784687:C:T	T	C	0.1979	0.0263	5.284e-14	+++++	0	3.93	4	0.4156	0.04175	0.3948	CD
18	p11.21	12784687	rs34452117	18:12784687:C:T	T	C	0.1179	0.021	1.974e-08	+++++	0	2.83	4	0.5867	0.04175	0	UC
18	p11.21	12784687	rs34452117	18:12784687:C:T	T	C	0.1332	0.0173	1.367e-14	+++++	27.6	5.527	4	0.2374	0.04175	0	IBD
18	p11.21	12789557	rs11663253	18:12789557:A:G	A	G	-0.1456	0.0144	4.932e-24	-----	0	2.466	4	0.6508	0.1421	0.1171	CD
18	p11.21	12789557	rs11663253	18:12789557:A:G	A	G	-0.0964	0.0122	2.753e-15	-----	0	0.23	4	0.9939	0.1421	0.1915	UC
18	p11.21	12789557	rs11663253	18:12789557:A:G	A	G	-0.115	0.01	1.319e-30	-----	0	1.108	4	0.8929	0.1421	0.1915	IBD
18	p11.21	12792737	rs60474474	18:12792737:C:T	T	C	0.1446	0.0144	9.997e-24	+++++	0	2.344	4	0.6728	0.1421	0.1171	CD
18	p11.21	12792737	rs60474474	18:12792737:C:T	T	C	0.0958	0.0122	4.08e-15	+++++	0	0.2	4	0.9953	0.1421	0.1915	UC
18	p11.21	12792737	rs60474474	18:12792737:C:T	T	C	0.1143	0.01	2.961e-30	+++++	0	1.002	4	0.9095	0.1421	0.1915	IBD
18	p11.21	12792941	rs45450798	18:12792941:C:G	C	G	-0.1449	0.0144	8.092e-24	-----	0	2.402	4	0.6623	0.1441	0.3899	CD
18	p11.21	12792941	rs45450798	18:12792941:C:G	C	G	-0.0956	0.0122	4.649e-15	-----	0	0.174	4	0.9964	0.1441	0.1915	UC
18	p11.21	12792941	rs45450798	18:12792941:C:G	C	G	-0.1143	0.01	2.961e-30	-----	0	1.015	4	0.9075	0.1441	0.1915	IBD
18	p11.21	12795421	rs60751993	18:12795421:A:G	A	G	0.1449	0.0144	8.092e-24	+++++	0	2.448	4	0.654	0.1421	0.3909	CD
18	p11.21	12795421	rs60751993	18:12795421:A:G	A	G	0.0967	0.0122	2.259e-15	+++++	0	0.137	4	0.9978	0.1421	0.1905	UC
18	p11.21	12795421	rs60751993	18:12795421:A:G	A	G	0.1146	0.01	2.095e-30	+++++	0	1.065	4	0.8997	0.1421	0.1905	IBD
18	p11.21	12795471	rs60735058	18:12795471:A:T	A	T	0.1447	0.0144	9.317e-24	+++++	0	2.483	4	0.6476	0.1421	0.3958	CD
18	p11.21	12795471	rs60735058	18:12795471:A:T	A	T	0.0956	0.0122	4.649e-15	+++++	0	0.209	4	0.9949	0.1421	0.1905	UC
18	p11.21	12795471	rs60735058	18:12795471:A:T	A	T	0.114	0.01	4.181e-30	+++++	0	1.15	4	0.8862	0.1421	0.1905	IBD
18	p11.21	12797695	rs2847297	18:12797695:A:G	A	G	-0.087	0.0114	2.319e-14	-----	12.5	4.571	4	0.3342	0.3012	0.3889	CD
18	p11.21	12797695	rs2847297	18:12797695:A:G	A	G	-0.0624	0.0078	1.244e-15	-----	52.6	8.441	4	0.07669	0.3012	0.3284	IBD
18	p11.21	12804433	.	18:12804433:C:CA	CA	C	0.0823	0.0145	1.38e-08	?++++	27.7	4.151	3	0.2456	0.6998	0.3948	CD
18	p11.21	12804433	.	18:12804433:C:CA	CA	C	0.0599	0.0094	1.862e-10	?++++	63.1	8.125	3	0.0435	0.6998	0.6716	IBD
18	p11.21	12805389	rs12967678	18:12805389:A:G	A	G	0.1784	0.0161	1.556e-28	+++++	32	5.884	4	0.208	0.08946	0.3948	CD
18	p11.21	12805389	rs12967678	18:12805389:A:G	A	G	0.1087	0.0138	3.358e-15	+++++	0	0.971	4	0.9142	0.08946	0.1696	UC
18	p11.21	12805389	rs12967678	18:12805389:A:G	A	G	0.1333	0.0113	4.071e-32	+++++	0	1.882	4	0.7575	0.08946	0.1696	IBD
18	p11.21	12808141	NA	18:12808141:C:G	C	G	-0.1303	0.0185	1.878e-12	?----	0	0.093	3	0.9926	NA	0.4028	CD
18	p11.21	12808141	NA	18:12808141:C:G	C	G	-0.0988	0.0145	9.506e-12	?----	0	0.696	3	0.8742	NA	NA	UC
18	p11.21	12808141	NA	18:12808141:C:G	C	G	-0.1094	0.012	7.747e-20	?----	0	0.447	3	0.9304	NA	NA	IBD
18	p11.21	12808467	.	18:12808467:A:AC	A	AC	0.1442	0.0143	6.508e-24	+++++	0	2.45	4	0.6537	0.1412	0.4286	CD
18	p11.21	12808467	.	18:12808467:A:AC	A	AC	0.0967	0.0122	2.259e-15	+++++	0	0.255	4	0.9925	0.1412	0.1925	UC
18	p11.21	12808467	.	18:12808467:A:AC	A	AC	0.1147	0.01	1.867e-30	+++++	0	1.296	4	0.8621	0.1412	0.1925	IBD
18	p11.21	12808743	rs142849366	18:12808743:C:T	T	C	-0.2017	0.0346	5.56e-09	----?	0	0.436	3	0.9328	0.01292	0.4405	CD
18	p11.21	12808743	rs142849366	18:12808743:C:T	T	C	-0.1571	0.0235	2.308e-11	----?	0	0.141	3	0.9864	0.01292	0	IBD
18	p11.21	12809341	rs1893217	18:12809341:A:G	A	G	-0.1438	0.0143	8.649e-24	-----	0	2.453	4	0.653	0.1412	0.4435	CD
18	p11.21	12809341	rs1893217	18:12809341:A:G	A	G	-0.0963	0.0121	1.739e-15	-----	0	0.267	4	0.9918	0.1412	0.1925	UC
18	p11.21	12809341	rs1893217	18:12809341:A:G	A	G	-0.1143	0.0099	7.783e-31	-----	0	1.301	4	0.8611	0.1412	0.1925	IBD
18	p11.21	12818923	rs80262450	18:12818923:A:G	A	G	0.1825	0.0162	1.944e-29	+++++	28.9	5.625	4	0.2289	0.08946	0.3165	CD
18	p11.21	12818923	rs80262450	18:12818923:A:G	A	G	0.1094	0.0139	3.532e-15	+++++	0	0.721	4	0.9487	0.08946	0.1687	UC
18	p11.21	12818923	rs80262450	18:12818923:A:G	A	G	0.1346	0.0113	1.031e-32	+++++	0	1.859	4	0.7616	0.08946	0.1687	IBD
18	p11.21	12820901	rs2542162	18:12820901:C:T	T	C	-0.0675	0.0115	4.369e-09	-----	10.9	4.49	4	0.3438	0.4135	0.2738	CD
18	p11.21	12820901	rs2542162	18:12820901:C:T	T	C	-0.0577	0.0079	2.798e-13	-----	21.9	5.121	4	0.2751	0.4135	0.1329	IBD
18	p11.21	12821594	rs2847281	18:12821594:A:G	A	G	0.0673	0.0115	4.852e-09	+++++	14.3	4.667	4	0.3232	0.4135	0.2718	CD
18	p11.21	12821594	rs2847281	18:12821594:A:G	A	G	0.0571	0.0079	4.907e-13	+++++	27.2	5.496	4	0.24	0.4135	0.1329	IBD
18	p11.21	12821904	rs16939895	18:12821904:A:G	A	G	0.1389	0.0134	3.553e-25	+++++	4.8	4.2	4	0.3796	0.1402	0.2748	CD
18	p11.21	12821904	rs16939895	18:12821904:A:G	A	G	0.0859	0.0117	2.106e-13	+++++	0	2.863	4	0.581	0.1402	0.3671	UC
18	p11.21	12821904	rs16939895	18:12821904:A:G	A	G	0.1065	0.0095	3.62e-29	+++++	0	2.115	4	0.7147	0.1402	0.3671	IBD
18	p11.21	12822315	rs592390	18:12822315:C:T	T	C	0.0676	0.0114	3.033e-09	+++++	5	4.21	4	0.3784	0.4771	0.2758	CD
18	p11.21	12822315	rs592390	18:12822315:C:T	T	C	0.0552	0.0078	1.474e-12	+++++	14	4.649	4	0.3252	0.4771	0.1349	IBD
18	p11.21	12823057	rs547268	18:12823057:G:T	T	G	-0.1414	0.0134	4.96e-26	-----	6.1	4.258	4	0.3722	0.8608	0.2758	CD
18	p11.21	12823057	rs547268	18:12823057:G:T	T	G	-0.0867	0.0117	1.261e-13	-----	0	2.746	4	0.6012	0.8608	0.6329	UC
18	p11.21	12823057	rs547268	18:12823057:G:T	T	G	-0.1075	0.0095	1.096e-29	-----	0	2.251	4	0.6897	0.8608	0.6329	IBD
18	p11.21	12823403	rs658158	18:12823403:G:T	T	G	0.1413	0.0134	5.37e-26	+++++	6.1	4.258	4	0.3723	0.8608	0.2788	CD
18	p11.21	12823403	rs658158	18:12823403:G:T	T	G	0.0864	0.0117	1.529e-13	+++++	0	2.786	4	0.5942	0.8608	0.6329	UC
18	p11.21	12823403	rs658158	18:12823403:G:T	T	G	0.1073	0.0095	1.393e-29	+++++	0	2.129	4	0.712	0.8608	0.6329	IBD
18	p11.21	12824931	rs641085	18:12824931:A:T	A	T	0.0668	0.0114	4.638e-09	+++++	4.4	4.183	4	0.3818	0.4781	0.2758	CD
18	p11.21	12824931	rs641085	18:12824931:A:T	A	T	0.0542	0.0078	3.686e-12	+++++	6.5	4.276	4	0.3699	0.4781	0.1349	IBD
18	p11.21	12826386	rs8091566	18:12826386:A:G	A	G	-0.1403	0.0134	1.185e-25	-----	2.9	4.118	4	0.3903	0.8579	0.2758	CD
18	p11.21	12826386	rs8091566	18:12826386:A:G	A	G	-0.0873	0.0116	5.237e-14	-----	0	2.495	4	0.6455	0.8579	0.6329	UC
18	p11.21	12826386	rs8091566	18:12826386:A:G	A	G	-0.1073	0.0095	1.393e-29	-----	0	1.48	4	0.8301	0.8579	0.6329	IBD
18	p11.21	12827395	NA	18:12827395:A:AT	A	AT	-0.1069	0.0177	1.545e-09	?-?-?	0	0.453	1	0.5008	NA	NA	IBD
18	p11.21	12827698	rs960550	18:12827698:A:T	A	T	0.0709	0.013	4.929e-08	+?+++	31.7	4.391	3	0.2222	0.5905	0.2788	CD
18	p11.21	12827698	rs960550	18:12827698:A:T	A	T	0.0604	0.0109	3.003e-08	+?+++	0	1.648	3	0.6486	0.5905	0.8601	UC
18	p11.21	12827698	rs960550	18:12827698:A:T	A	T	0.0637	0.0089	8.228e-13	+?+++	0	1.854	3	0.6032	0.5905	0.8601	IBD
18	p11.21	12829066	rs12957037	18:12829066:G:T	T	G	0.0686	0.0114	1.771e-09	+++++	3.2	4.131	4	0.3886	0.4771	0.2768	CD
18	p11.21	12829066	rs12957037	18:12829066:G:T	T	G	0.0556	0.0078	1.017e-12	+++++	16.8	4.807	4	0.3077	0.4771	0.1359	IBD
18	p11.21	12830539	rs12971201	18:12830539:A:G	A	G	-0.0689	0.0115	2.082e-09	-----	4.1	4.173	4	0.3831	0.4115	0.2758	CD
18	p11.21	12830539	rs12971201	18:12830539:A:G	A	G	-0.0576	0.0079	3.073e-13	-----	24.2	5.277	4	0.26	0.4115	0.1329	IBD
18	p11.21	12831716	rs45559341	18:12831716:C:T	T	C	0.1696	0.031	4.476e-08	++?+?	0	0.875	2	0.6456	0.01093	0	IBD
18	p11.21	12832843	rs588447	18:12832843:A:C	A	C	0.0689	0.0114	1.505e-09	+++++	2.8	4.116	4	0.3905	0.4771	0.2738	CD
18	p11.21	12832843	rs588447	18:12832843:A:C	A	C	0.0557	0.0078	9.264e-13	+++++	16.4	4.785	4	0.3101	0.4771	0.1359	IBD
18	p11.21	12834360	rs8087237	18:12834360:A:C	A	C	-0.0682	0.0114	2.198e-09	-----	6.7	4.287	4	0.3685	0.4771	0.2738	CD
18	p11.21	12834360	rs8087237	18:12834360:A:C	A	C	-0.0553	0.0078	1.344e-12	-----	17.2	4.828	4	0.3054	0.4771	0.1359	IBD
18	p11.21	12835977	rs478582	18:12835977:C:T	T	C	0.0686	0.0114	1.771e-09	+++++	0	3.889	4	0.4212	0.4771	0.2738	CD
18	p11.21	12835977	rs478582	18:12835977:C:T	T	C	0.0554	0.0078	1.225e-12	+++++	15.9	4.758	4	0.313	0.4771	0.1359	IBD
18	p11.21	12838767	.	18:12838767:C:CT	CT	C	0.0522	0.0095	3.913e-08	?++++	25.5	4.027	3	0.2585	0.4125	0.1339	IBD
18	p11.21	12841177	rs2852151	18:12841177:A:G	A	G	-0.0683	0.0115	2.865e-09	-----	7.6	4.327	4	0.3635	0.4125	0.2768	CD
18	p11.21	12841177	rs2852151	18:12841177:A:G	A	G	-0.0574	0.0079	3.708e-13	-----	16.1	4.767	4	0.3121	0.4125	0.1339	IBD
18	p11.21	12842481	rs12969241	18:12842481:G:T	T	G	0.1678	0.0158	2.399e-26	+++++	6.3	4.27	4	0.3706	0.0994	0.1706	CD
18	p11.21	12842481	rs12969241	18:12842481:G:T	T	G	0.0927	0.0137	1.32e-11	+++++	0	1.938	4	0.7472	0.0994	0.1776	UC
18	p11.21	12842481	rs12969241	18:12842481:G:T	T	G	0.1183	0.0112	4.447e-26	+++++	0	3.844	4	0.4275	0.0994	0.1776	IBD
18	p11.21	12842568	rs35967540	18:12842568:C:G	C	G	0.1673	0.0158	3.366e-26	+++++	1.5	4.06	4	0.398	0.0994	0.2758	CD
18	p11.21	12842568	rs35967540	18:12842568:C:G	C	G	0.0933	0.0137	9.745e-12	+++++	0	1.976	4	0.7401	0.0994	0.1776	UC
18	p11.21	12842568	rs35967540	18:12842568:C:G	C	G	0.1184	0.0112	4.043e-26	+++++	0	3.842	4	0.4279	0.0994	0.1776	IBD
18	p11.21	12842682	rs35320197	18:12842682:A:C	A	C	0.1673	0.0158	3.366e-26	+++++	2.2	4.089	4	0.3941	0.0994	0.2798	CD
18	p11.21	12842682	rs35320197	18:12842682:A:C	A	C	0.0932	0.0137	1.025e-11	+++++	0	1.967	4	0.7418	0.0994	0.1776	UC
18	p11.21	12842682	rs35320197	18:12842682:A:C	A	C	0.1184	0.0112	4.043e-26	+++++	0	3.844	4	0.4276	0.0994	0.1776	IBD
18	p11.21	12843138	rs11875687	18:12843138:C:T	T	C	-0.1436	0.0136	4.624e-26	-----	0	3.915	4	0.4176	0.1372	0.0427	CD
18	p11.21	12843138	rs11875687	18:12843138:C:T	T	C	-0.0862	0.0118	2.771e-13	-----	0	2.102	4	0.7169	0.1372	0.2986	UC
18	p11.21	12843138	rs11875687	18:12843138:C:T	T	C	-0.1082	0.0096	1.828e-29	-----	0	1.583	4	0.8118	0.1372	0.2986	IBD
18	p11.21	12843264	rs3826557	18:12843264:A:T	A	T	0.0703	0.0116	1.358e-09	+++++	0	3.53	4	0.4733	0.4135	0.2837	CD
18	p11.21	12843264	rs3826557	18:12843264:A:T	A	T	0.058	0.008	4.168e-13	+++++	14.3	4.67	4	0.3228	0.4135	0.1339	IBD
18	p11.21	12847137	rs657555	18:12847137:C:T	T	C	-0.1443	0.0135	1.147e-26	-----	1.2	4.048	4	0.3995	0.8638	0.2867	CD
18	p11.21	12847137	rs657555	18:12847137:C:T	T	C	-0.0865	0.0117	1.434e-13	-----	0	2.141	4	0.7098	0.8638	0.7014	UC
18	p11.21	12847137	rs657555	18:12847137:C:T	T	C	-0.1081	0.0096	2.058e-29	-----	0	1.525	4	0.8222	0.8638	0.7014	IBD
18	p11.21	12848350	rs674222	18:12848350:C:G	C	G	-0.0688	0.0115	2.196e-09	-----	1.5	4.06	4	0.398	0.4125	0.2847	CD
18	p11.21	12848350	rs674222	18:12848350:C:G	C	G	-0.0578	0.0079	2.546e-13	-----	19.9	4.992	4	0.2882	0.4125	0.1339	IBD
18	p11.21	12850212	rs612058	18:12850212:C:T	T	C	0.1443	0.0136	2.669e-26	+++++	0	3.803	4	0.4333	0.8638	0.0417	CD
18	p11.21	12850212	rs612058	18:12850212:C:T	T	C	0.0875	0.0118	1.214e-13	+++++	0	2.123	4	0.7131	0.8638	0.7054	UC
18	p11.21	12850212	rs612058	18:12850212:C:T	T	C	0.1085	0.0096	1.281e-29	+++++	0	1.473	4	0.8313	0.8638	0.7054	IBD
18	p11.21	12853459	rs487273	18:12853459:G:T	T	G	0.1447	0.0136	1.947e-26	+++++	0	3.65	4	0.4555	0.8638	0.3046	CD
18	p11.21	12853459	rs487273	18:12853459:G:T	T	G	0.0869	0.0118	1.779e-13	+++++	0	2.274	4	0.6855	0.8638	0.7014	UC
18	p11.21	12853459	rs487273	18:12853459:G:T	T	G	0.1086	0.0096	1.138e-29	+++++	0	1.422	4	0.8404	0.8638	0.7014	IBD
18	p11.21	12854073	rs514000	18:12854073:C:T	T	C	-0.1414	0.0134	4.96e-26	-----	0	3.607	4	0.4618	0.8608	0.0427	CD
18	p11.21	12854073	rs514000	18:12854073:C:T	T	C	-0.086	0.0117	1.976e-13	-----	0	2.802	4	0.5915	0.8608	0.6369	UC
18	p11.21	12854073	rs514000	18:12854073:C:T	T	C	-0.1073	0.0095	1.393e-29	-----	0	1.844	4	0.7644	0.8608	0.6369	IBD
18	p11.21	12855441	rs484020	18:12855441:A:G	A	G	-0.1414	0.0134	4.96e-26	-----	0	3.418	4	0.4904	0.8608	0.0506	CD
18	p11.21	12855441	rs484020	18:12855441:A:G	A	G	-0.086	0.0117	1.976e-13	-----	0	2.837	4	0.5855	0.8608	0.6369	UC
18	p11.21	12855441	rs484020	18:12855441:A:G	A	G	-0.1075	0.0095	1.096e-29	-----	0	1.818	4	0.7692	0.8608	0.6369	IBD
18	p11.21	12855647	rs482160	18:12855647:A:G	A	G	0.1414	0.0134	4.96e-26	+++++	0	3.852	4	0.4264	0.8608	0.0496	CD
18	p11.21	12855647	rs482160	18:12855647:A:G	A	G	0.0861	0.0117	1.853e-13	+++++	0	2.993	4	0.559	0.8608	0.6369	UC
18	p11.21	12855647	rs482160	18:12855647:A:G	A	G	0.1074	0.0095	1.236e-29	+++++	0	1.934	4	0.7479	0.8608	0.6369	IBD
18	p11.21	12855865	rs34153303	18:12855865:A:G	A	G	0.1669	0.0159	8.931e-26	+++++	0.6	4.023	4	0.4029	0.09841	0.0496	CD
18	p11.21	12855865	rs34153303	18:12855865:A:G	A	G	0.0938	0.0138	1.067e-11	+++++	0	2.098	4	0.7177	0.09841	0.1786	UC
18	p11.21	12855865	rs34153303	18:12855865:A:G	A	G	0.1184	0.0112	4.043e-26	+++++	0	3.722	4	0.4449	0.09841	0.1786	IBD
18	p11.21	12856909	rs2847273	18:12856909:A:C	A	C	0.0688	0.0116	3.01e-09	+++++	3.9	4.164	4	0.3843	0.4135	0.0466	CD
18	p11.21	12856909	rs2847273	18:12856909:A:C	A	C	0.0582	0.0079	1.744e-13	+++++	16.6	4.796	4	0.3089	0.4135	0.1329	IBD
18	p11.21	12857003	rs559406	18:12857003:G:T	T	G	-0.078	0.0124	3.168e-10	--?--	13.3	3.461	3	0.3259	0.5398	0.0506	CD
18	p11.21	12857003	rs559406	18:12857003:G:T	T	G	-0.0639	0.0111	8.575e-09	--?--	0	2.33	3	0.5069	0.5398	0.1339	UC
18	p11.21	12857003	rs559406	18:12857003:G:T	T	G	-0.0682	0.009	3.515e-14	--?--	18.8	3.692	3	0.2966	0.5398	0.1339	IBD
18	p11.21	12857336	rs534911	18:12857336:A:G	A	G	-0.1405	0.0134	1.012e-25	-----	0	3.68	4	0.451	0.8608	0.0516	CD
18	p11.21	12857336	rs534911	18:12857336:A:G	A	G	-0.086	0.0117	1.976e-13	-----	0	2.844	4	0.5843	0.8608	0.6369	UC
18	p11.21	12857336	rs534911	18:12857336:A:G	A	G	-0.1069	0.0095	2.248e-29	-----	0	1.762	4	0.7794	0.8608	0.6369	IBD
18	p11.21	12858611	rs579052	18:12858611:C:T	T	C	0.1443	0.0136	2.669e-26	+++++	0	3.247	4	0.5174	0.8638	0.0496	CD
18	p11.21	12858611	rs579052	18:12858611:C:T	T	C	0.0859	0.0118	3.347e-13	+++++	0	2.147	4	0.7088	0.8638	0.7014	UC
18	p11.21	12858611	rs579052	18:12858611:C:T	T	C	0.108	0.0096	2.316e-29	+++++	0	1.227	4	0.8737	0.8638	0.7014	IBD
18	p11.21	12860799	NA	18:12860799:T:TA	T	TA	0.1282	0.0166	1.137e-14	?++++	0	0.178	3	0.9811	NA	0.0496	CD
18	p11.21	12860799	NA	18:12860799:T:TA	T	TA	0.0899	0.0136	3.836e-11	?++++	0	1.933	3	0.5864	NA	NA	UC
18	p11.21	12860799	NA	18:12860799:T:TA	T	TA	0.1038	0.0112	1.899e-20	?++++	0	0.638	3	0.8876	NA	NA	IBD
18	p11.21	12860935	rs515151	18:12860935:C:G	C	G	-0.1451	0.0136	1.42e-26	-----	0	3.727	4	0.4441	0.8638	0.0516	CD
18	p11.21	12860935	rs515151	18:12860935:C:G	C	G	-0.0865	0.0118	2.293e-13	-----	0	2.204	4	0.6983	0.8638	0.7014	UC
18	p11.21	12860935	rs515151	18:12860935:C:G	C	G	-0.1084	0.0096	1.443e-29	-----	0	1.381	4	0.8475	0.8638	0.7014	IBD
18	p11.21	12863841	rs34799913	18:12863841:G:T	T	G	-0.1666	0.0159	1.09e-25	-----	2.6	4.106	4	0.3918	0.09841	0.0516	CD
18	p11.21	12863841	rs34799913	18:12863841:G:T	T	G	-0.0927	0.0138	1.85e-11	-----	0	2.081	4	0.7209	0.09841	0.1796	UC
18	p11.21	12863841	rs34799913	18:12863841:G:T	T	G	-0.1178	0.0112	7.148e-26	-----	0	3.626	4	0.4589	0.09841	0.1796	IBD
18	p11.21	12864763	rs12955302	18:12864763:A:G	A	G	-0.1663	0.0159	1.331e-25	-----	6.4	4.274	4	0.3702	0.09841	0.1607	CD
18	p11.21	12864763	rs12955302	18:12864763:A:G	A	G	-0.0929	0.0138	1.675e-11	-----	0	2.053	4	0.726	0.09841	0.1786	UC
18	p11.21	12864763	rs12955302	18:12864763:A:G	A	G	-0.1176	0.0112	8.638e-26	-----	0	3.795	4	0.4344	0.09841	0.1786	IBD
18	p11.21	12864976	.	18:12864976:C:CAA	CAA	C	0.1447	0.0136	1.947e-26	+++++	0	3.323	4	0.5052	0.8638	0.0496	CD
18	p11.21	12864976	.	18:12864976:C:CAA	CAA	C	0.0861	0.0118	2.951e-13	+++++	0	2.199	4	0.6993	0.8638	0.7014	UC
18	p11.21	12864976	.	18:12864976:C:CAA	CAA	C	0.1084	0.0096	1.443e-29	+++++	0	1.339	4	0.8547	0.8638	0.7014	IBD
18	p11.21	12865823	rs34416003	18:12865823:A:C	A	C	-0.146	0.0198	1.659e-13	?----	0	1.126	3	0.7709	0.09841	0.4325	CD
18	p11.21	12865823	rs34416003	18:12865823:A:C	A	C	-0.0906	0.0162	2.237e-08	?----	0	1.932	3	0.5867	0.09841	0.1786	UC
18	p11.21	12865823	rs34416003	18:12865823:A:C	A	C	-0.1064	0.0133	1.244e-15	?----	0	1.069	3	0.7845	0.09841	0.1786	IBD
18	p11.21	12867029	.	18:12867029:C:CA	CA	C	-0.1041	0.0171	1.145e-09	?-?--	0	0.741	2	0.6903	0.1531	0.3026	IBD
18	p11.21	12868507	rs9959425	18:12868507:C:T	T	C	-0.1448	0.0136	1.8e-26	-----	0	3.55	4	0.4704	0.1352	0.2778	CD
18	p11.21	12868507	rs9959425	18:12868507:C:T	T	C	-0.0853	0.0118	4.872e-13	-----	0	2.116	4	0.7145	0.1352	0.2986	UC
18	p11.21	12868507	rs9959425	18:12868507:C:T	T	C	-0.1078	0.0096	2.932e-29	-----	0	1.295	4	0.8621	0.1352	0.2986	IBD
18	p11.21	12870402	rs150994010	18:12870402:C:T	T	C	0.1006	0.0171	4.028e-09	?+?+?	0	0.612	1	0.434	0.1123	0.2946	IBD
18	p11.21	12871563	rs138233999	18:12871563:A:ATTT	A	ATTT	-0.1251	0.019	4.573e-11	??---	0	0.108	2	0.9473	0.1362	0.2778	CD
18	p11.21	12871563	rs138233999	18:12871563:A:ATTT	A	ATTT	-0.0945	0.0157	1.754e-09	??---	0	1.355	2	0.5078	0.1362	0.2986	UC
18	p11.21	12871563	rs138233999	18:12871563:A:ATTT	A	ATTT	-0.1037	0.0128	5.426e-16	??---	0	0.492	2	0.7818	0.1362	0.2986	IBD
18	p11.21	12871973	rs12964314	18:12871973:A:G	A	G	-0.1687	0.0159	2.676e-26	-----	4.4	4.186	4	0.3815	0.09841	0.4335	CD
18	p11.21	12871973	rs12964314	18:12871973:A:G	A	G	-0.0928	0.0138	1.76e-11	-----	0	1.842	4	0.7648	0.09841	0.1786	UC
18	p11.21	12871973	rs12964314	18:12871973:A:G	A	G	-0.1182	0.0113	1.316e-25	-----	0	3.702	4	0.4478	0.09841	0.1786	IBD
18	p11.21	12872425	rs71353227	18:12872425:A:C	A	C	0.1681	0.0159	4.004e-26	+++++	3.7	4.154	4	0.3856	0.09841	0.4306	CD
18	p11.21	12872425	rs71353227	18:12872425:A:C	A	C	0.0931	0.0138	1.516e-11	+++++	0	1.857	4	0.7621	0.09841	0.1786	UC
18	p11.21	12872425	rs71353227	18:12872425:A:C	A	C	0.1181	0.0112	5.378e-26	+++++	0	3.64	4	0.4569	0.09841	0.1786	IBD
18	p11.21	12873080	rs35580406	18:12873080:A:G	A	G	0.19	0.0263	5.036e-13	+++++	0	2.725	4	0.6048	0.03976	0.4236	CD
18	p11.21	12873080	rs35580406	18:12873080:A:G	A	G	0.1238	0.0174	1.12e-12	+++++	17.2	4.831	4	0.3051	0.03976	0.001984	IBD
18	p11.21	12873432	rs146771131	18:12873432:C:T	T	C	-0.0881	0.0146	1.597e-09	?----	10.7	3.36	3	0.3394	0.2614	0.4246	CD
18	p11.21	12873432	rs146771131	18:12873432:C:T	T	C	-0.0564	0.0096	4.228e-09	?----	58.5	7.225	3	0.06507	0.2614	0.3006	IBD
18	p11.21	12873807	rs77496433	18:12873807:A:G	A	G	-0.0655	0.0117	2.165e-08	-----	8.8	4.384	4	0.3565	0.5845	0.4296	CD
18	p11.21	12873807	rs77496433	18:12873807:A:G	A	G	-0.0536	0.008	2.084e-11	-----	10	4.444	4	0.3493	0.5845	0.8671	IBD
18	p11.21	12874601	rs372190906	18:12874601:C:T	T	C	0.1201	0.0202	2.755e-09	?+?+?	0	0.021	1	0.8836	0.09841	0.1786	IBD
18	p11.21	12875525	rs11398183	18:12875525:T:TC	T	TC	-0.1454	0.0136	1.119e-26	-----	0	3.365	4	0.4988	0.1362	0.2659	CD
18	p11.21	12875525	rs11398183	18:12875525:T:TC	T	TC	-0.0854	0.0118	4.577e-13	-----	0	2.082	4	0.7206	0.1362	0.2986	UC
18	p11.21	12875525	rs11398183	18:12875525:T:TC	T	TC	-0.108	0.0096	2.316e-29	-----	0	1.264	4	0.8675	0.1362	0.2986	IBD
18	p11.21	12875976	rs34846641	18:12875976:A:G	A	G	-0.1432	0.0136	6.323e-26	-----	0	2.627	4	0.622	0.1362	0.4177	CD
18	p11.21	12875976	rs34846641	18:12875976:A:G	A	G	-0.0835	0.0118	1.481e-12	-----	0	2.397	4	0.6632	0.1362	0.2986	UC
18	p11.21	12875976	rs34846641	18:12875976:A:G	A	G	-0.1064	0.0096	1.511e-28	-----	0	0.842	4	0.9327	0.1362	0.2986	IBD
18	p11.21	12876394	NA	18:12876394:G:GT	G	GT	0.0529	0.0095	2.571e-08	?++++	23.3	3.911	3	0.2712	NA	NA	IBD
18	p11.21	12876398	rs63746461	18:12876398:G:T	T	G	-0.0532	0.0095	2.144e-08	?----	35.4	4.645	3	0.1997	0.5845	0.8671	IBD
18	p11.21	12876406	rs200886624	18:12876406:C:CA	CA	C	0.1847	0.0211	2.067e-18	+?++?	4.1	2.084	2	0.3527	0.09841	0.2698	CD
18	p11.21	12876406	rs200886624	18:12876406:C:CA	CA	C	0.0988	0.0172	9.236e-09	+?++?	0	1.336	2	0.5127	0.09841	0.1786	UC
18	p11.21	12876406	rs200886624	18:12876406:C:CA	CA	C	0.1212	0.0142	1.399e-17	+?++?	46.9	3.766	2	0.1522	0.09841	0.1786	IBD
18	p11.21	12877061	rs7234029	18:12877061:A:G	A	G	-0.1455	0.0136	1.034e-26	-----	0	3.331	4	0.504	0.1362	0.4335	CD
18	p11.21	12877061	rs7234029	18:12877061:A:G	A	G	-0.0858	0.0118	3.563e-13	-----	0	2.041	4	0.7283	0.1362	0.2986	UC
18	p11.21	12877061	rs7234029	18:12877061:A:G	A	G	-0.1082	0.0096	1.828e-29	-----	0	1.242	4	0.8712	0.1362	0.2986	IBD
18	p11.21	12878583	rs12963474	18:12878583:A:C	A	C	0.1667	0.0159	1.02e-25	+++++	0	3.716	4	0.4458	0.09841	0.4226	CD
18	p11.21	12878583	rs12963474	18:12878583:A:C	A	C	0.0918	0.0138	2.888e-11	+++++	0	1.734	4	0.7846	0.09841	0.1786	UC
18	p11.21	12878583	rs12963474	18:12878583:A:C	A	C	0.1172	0.0112	1.26e-25	+++++	0	3.232	4	0.5197	0.09841	0.1786	IBD
18	p11.21	12879467	rs12968719	18:12879467:A:G	A	G	0.1681	0.0159	4.004e-26	+++++	10.3	4.46	4	0.3473	0.09841	0.4325	CD
18	p11.21	12879467	rs12968719	18:12879467:A:G	A	G	0.0936	0.0138	1.18e-11	+++++	0	1.782	4	0.7757	0.09841	0.1756	UC
18	p11.21	12879467	rs12968719	18:12879467:A:G	A	G	0.1182	0.0113	1.316e-25	+++++	0	3.798	4	0.434	0.09841	0.1756	IBD
18	p11.21	12880207	rs7241016	18:12880207:A:G	A	G	-0.146	0.0136	6.95e-27	-----	0	3.656	4	0.4546	0.1362	0.4196	CD
18	p11.21	12880207	rs7241016	18:12880207:A:G	A	G	-0.0855	0.0118	4.3e-13	-----	0	1.928	4	0.749	0.1362	0.2956	UC
18	p11.21	12880207	rs7241016	18:12880207:A:G	A	G	-0.1083	0.0096	1.624e-29	-----	0	1.433	4	0.8385	0.1362	0.2956	IBD
18	p11.21	12881362	rs8083786	18:12881362:A:G	A	G	-0.1457	0.0136	8.822e-27	-----	0	3.468	4	0.4828	0.1362	0.4196	CD
18	p11.21	12881362	rs8083786	18:12881362:A:G	A	G	-0.0855	0.0118	4.3e-13	-----	0	1.922	4	0.7501	0.1362	0.2956	UC
18	p11.21	12881362	rs8083786	18:12881362:A:G	A	G	-0.1081	0.0096	2.058e-29	-----	0	1.366	4	0.8501	0.1362	0.2956	IBD
18	p11.21	12882360	rs4797709	18:12882360:C:G	C	G	-0.071	0.0116	9.317e-10	-----	4.3	4.181	4	0.3821	0.5865	0.4196	CD
18	p11.21	12882360	rs4797709	18:12882360:C:G	C	G	-0.0583	0.008	3.158e-13	-----	27.7	5.535	4	0.2367	0.5865	0.8671	IBD
18	p11.21	12884344	rs2292759	18:12884344:A:G	A	G	-0.0723	0.0118	8.948e-10	-----	0	3.817	4	0.4313	0.5855	0.4196	CD
18	p11.21	12884344	rs2292759	18:12884344:A:G	A	G	-0.0588	0.0081	3.892e-13	-----	17.9	4.871	4	0.3008	0.5855	0.8671	IBD
18	p11.21	12885578	rs35923716	18:12885578:A:G	A	G	-0.1683	0.016	7.081e-26	-----	10.6	4.475	4	0.3455	0.09841	0.4196	CD
18	p11.21	12885578	rs35923716	18:12885578:A:G	A	G	-0.0919	0.0139	3.804e-11	-----	0	1.747	4	0.7821	0.09841	0.1746	UC
18	p11.21	12885578	rs35923716	18:12885578:A:G	A	G	-0.1177	0.0113	2.097e-25	-----	0	3.969	4	0.4102	0.09841	0.1746	IBD
18	p11.21	12886442	rs35954636	18:12886442:G:T	T	G	-0.1688	0.0161	1.018e-25	-----	13.4	4.619	4	0.3286	0.09841	0.4196	CD
18	p11.21	12886442	rs35954636	18:12886442:G:T	T	G	-0.0923	0.0139	3.131e-11	-----	0	1.822	4	0.7685	0.09841	0.1746	UC
18	p11.21	12886442	rs35954636	18:12886442:G:T	T	G	-0.1181	0.0113	1.445e-25	-----	1.4	4.057	4	0.3984	0.09841	0.1746	IBD
18	p11.21	12889218	rs2222138	18:12889218:G:T	T	G	-0.0555	0.0085	6.603e-11	-----	0	3.267	4	0.5142	0.3489	0.1667	IBD
18	p11.21	12898135	rs4616352	18:12898135:A:G	A	G	-0.0505	0.0087	6.452e-09	-----	7.5	4.325	4	0.3638	0.3141	0.1052	IBD
18	p11.21	12900696	rs12959799	18:12900696:G:T	T	G	0.0483	0.0087	2.829e-08	+++++	10.1	4.45	4	0.3486	0.3111	0.1052	IBD
18	p11.21	12904400	rs12961799	18:12904400:C:T	T	C	0.0504	0.0088	1.021e-08	+++++	13.7	4.637	4	0.3266	0.3101	0.1071	IBD
