## Supplementary Data for "Multi-ancestry genome-wide and transcriptome-wide association analyses identify new risk loci and genes for inflammatory bowel disease" (part 10 of 18)

### Sheet: SD5 (continued)
Supplementary Data 5. Risk SNPs identified in the GWAS meta-analysis of Europeans and East Asians (P < 5E-08).
18	q12.3	44790842	rs112188338	18:44790842:C:CTTTG	CTTTG	C	0.1218	0.0207	4.003e-09	+++++	59.6	9.911	4	0.04196	0.06461	0.4206	CD
18	q12.3	44791291	rs62090584	18:44791291:A:G	A	G	-0.1198	0.0202	3.017e-09	-----	54.2	8.731	4	0.06819	0.06461	0.3254	CD
18	q12.3	44792522	rs2277710	18:44792522:C:T	T	C	-0.1258	0.0205	8.431e-10	-----	60.8	10.195	4	0.03726	0.06362	0.4415	CD
18	q12.3	44793826	rs62090585	18:44793826:A:C	A	C	-0.1219	0.0202	1.593e-09	-+---	57.3	9.371	4	0.05247	0.06362	0.4792	CD
18	q12.3	44794266	rs147804054	18:44794266:G:GTTTGAAAAAAA	G	GTTTGAAAAAAA	-0.1713	0.0296	7.159e-09	??---	28.6	2.802	2	0.2464	0.06461	0.3056	CD
18	q12.3	44794501	rs62090586	18:44794501:A:G	A	G	0.1236	0.0203	1.139e-09	+-+++	54	8.699	4	0.06907	0.06362	0.3046	CD
18	q12.3	44794835	rs62090587	18:44794835:G:T	T	G	0.1228	0.0203	1.455e-09	+-+++	52.3	8.383	4	0.0785	0.06362	0.3046	CD
18	q12.3	44795613	rs8099628	18:44795613:A:C	A	C	-0.1266	0.0205	6.591e-10	-----	56.6	9.211	4	0.05604	0.06461	0.3046	CD
18	q12.3	44798317	rs10502843	18:44798317:A:G	A	G	0.1322	0.0206	1.386e-10	+++++	51.5	8.253	4	0.08274	0.06461	0.3046	CD
18	q12.3	44798889	rs62090589	18:44798889:G:T	T	G	0.1281	0.0204	3.399e-10	+++++	47.5	7.619	4	0.1066	0.06461	0.3105	CD
18	q12.3	44799546	rs737149	18:44799546:A:G	A	G	0.1283	0.0203	2.612e-10	+++++	47.3	7.592	4	0.1077	0.06461	0.3413	CD
18	q12.3	44800183	rs7234581	18:44800183:C:T	T	C	-0.1322	0.0206	1.386e-10	-----	51.2	8.199	4	0.08456	0.06461	0.3433	CD
18	q12.3	44800692	rs7234257	18:44800692:A:C	A	C	0.1338	0.0206	8.295e-11	+++++	51.7	8.283	4	0.08175	0.06461	0.3433	CD
18	q12.3	44800853	rs62090590	18:44800853:C:T	T	C	0.1301	0.0203	1.466e-10	+++++	47	7.553	4	0.1094	0.06461	0.3452	CD
18	q12.3	44801214	rs12604466	18:44801214:G:T	T	G	0.1285	0.0203	2.451e-10	+++++	47.5	7.62	4	0.1065	0.06461	0.3442	CD
18	q12.3	44802698	rs62090592	18:44802698:C:T	T	C	0.1282	0.0203	2.697e-10	+++++	43.8	7.119	4	0.1297	0.06561	0.3442	CD
18	q12.3	44802768	rs62090593	18:44802768:C:T	T	C	0.1285	0.0204	2.995e-10	+++++	43.3	7.059	4	0.1328	0.06461	0.3899	CD
18	q12.3	44803040	rs62090594	18:44803040:A:G	A	G	0.1224	0.02	9.358e-10	+++++	49.4	7.898	4	0.09538	0.07256	0.3899	CD
18	q12.3	44805904	rs16978178	18:44805904:C:T	T	C	-0.1313	0.0205	1.505e-10	-----	52.8	8.472	4	0.07574	0.06461	0.3899	CD
18	q12.3	44806588	rs16978179	18:44806588:C:T	T	C	-0.1327	0.0206	1.181e-10	-----	57.6	9.442	4	0.05096	0.06362	0.3929	CD
18	q12.3	44807980	rs62090596	18:44807980:A:G	A	G	0.13	0.0202	1.23e-10	+++++	40.1	6.675	4	0.1541	0.06461	0.3909	CD
18	q12.3	44814416	rs8088688	18:44814416:A:T	A	T	-0.1272	0.0204	4.509e-10	-----	48.3	7.741	4	0.1015	0.06958	0.3909	CD
18	q12.3	44814987	.	18:44814987:T:TATC	T	TATC	0.1431	0.0217	4.268e-11	+?+++	0	1.542	3	0.6726	0.06461	0.3909	CD
18	q12.3	44815392	rs78170524	18:44815392:C:T	T	C	0.1254	0.0203	6.519e-10	+++++	37.1	6.36	4	0.1738	0.06362	0.0496	CD
18	q12.3	44817802	rs62090597	18:44817802:A:G	A	G	0.1257	0.0203	5.936e-10	+++++	34	6.064	4	0.1944	0.06362	0.3899	CD
18	q12.3	44819625	rs6507583	18:44819625:A:G	A	G	-0.1251	0.02	3.975e-10	-----	46.1	7.419	4	0.1153	0.06859	0.3909	CD
18	q12.3	44819728	rs77537033	18:44819728:C:T	T	C	0.1238	0.0202	8.859e-10	+++++	31	5.794	4	0.2151	0.06362	0.3909	CD
18	q12.3	44823142	rs12607067	18:44823142:A:T	A	T	-0.1246	0.0203	8.36e-10	-----	28.9	5.624	4	0.2291	0.06362	0.3899	CD
18	q12.3	44823175	rs7234846	18:44823175:A:T	A	T	0.1283	0.0204	3.191e-10	+++++	44.7	7.235	4	0.124	0.06859	0.3899	CD
18	q12.3	44826113	rs12604608	18:44826113:A:G	A	G	0.1202	0.0198	1.273e-09	+++++	23.3	5.214	4	0.266	0.0666	0.3879	CD
18	q12.3	44827750	rs62090601	18:44827750:A:C	A	C	-0.1223	0.0201	1.168e-09	-----	25	5.337	4	0.2545	0.06163	0.3879	CD
18	q12.3	44831686	rs78955132	18:44831686:A:G	A	G	-0.1179	0.0199	3.13e-09	-----	38.2	6.475	4	0.1664	0.06759	0.3433	CD
18	q12.3	44831838	rs9954058	18:44831838:C:G	C	G	0.1216	0.0202	1.746e-09	+++++	50.6	8.092	4	0.08826	0.07256	0.3492	CD
18	q12.3	44833801	rs62090602	18:44833801:A:T	A	T	-0.1216	0.02	1.202e-09	-----	32	5.886	4	0.2078	0.0666	0.3423	CD
18	q12.3	44835000	rs62090603	18:44835000:A:G	A	G	0.1231	0.0203	1.327e-09	+++++	24.1	5.273	4	0.2604	0.06163	0.3423	CD
18	q12.3	44835125	rs6507586	18:44835125:A:G	A	G	-0.121	0.0202	2.097e-09	-----	52	8.337	4	0.07999	0.07256	0.3423	CD
18	q12.3	44836275	rs62090604	18:44836275:G:T	T	G	0.1272	0.0205	5.474e-10	+++++	41.4	6.83	4	0.1452	0.0666	0.3433	CD
18	q21.1	48868651	rs7240004	18:48868651:A:G	A	G	0.0682	0.0114	2.198e-09	+++++	0	2.287	4	0.6831	0.3738	0.3442	CD
18	q21.1	49633413	rs59395169	18:49633413:A:T	A	T	0.0615	0.0093	3.769e-11	+++++	0	2.291	4	0.6824	0.2167	0.1468	IBD
18	q21.1	49634164	rs55792506	18:49634164:A:T	A	T	0.0612	0.0111	3.517e-08	+++++	0	0.41	4	0.9817	0.2366	0.1488	UC
18	q21.1	49634164	rs55792506	18:49634164:A:T	A	T	0.0586	0.0091	1.198e-10	+++++	0	2.349	4	0.6718	0.2366	0.1488	IBD
18	q21.1	49636811	rs72915931	18:49636811:A:G	A	G	-0.0611	0.011	2.783e-08	-----	0	0.381	4	0.984	0.2376	0.1488	UC
18	q21.1	49636811	rs72915931	18:49636811:A:G	A	G	-0.0587	0.0091	1.114e-10	-----	0	2.069	4	0.7231	0.2376	0.1488	IBD
18	q21.1	49638227	rs55698825	18:49638227:G:T	T	G	0.0554	0.0091	1.144e-09	+++++	0	1.027	4	0.9057	0.2356	0.1458	IBD
18	q21.1	49638984	rs11875196	18:49638984:A:T	A	T	0.0619	0.011	1.831e-08	+++++	0	0.462	4	0.9771	0.2376	0.1438	UC
18	q21.1	49638984	rs11875196	18:49638984:A:T	A	T	0.0588	0.009	6.432e-11	+++++	0	2.178	4	0.703	0.2376	0.1438	IBD
18	q21.1	49639885	NA	18:49639885:C:T	T	C	-0.0659	0.0108	1.048e-09	?----	0	0.981	3	0.8058	NA	NA	IBD
18	q21.1	49644558	rs1540039	18:49644558:A:G	A	G	-0.064	0.011	5.949e-09	-----	0	0.439	4	0.9792	0.2386	0.1468	UC
18	q21.1	49644558	rs1540039	18:49644558:A:G	A	G	-0.0606	0.009	1.658e-11	-----	0	2.038	4	0.7287	0.2386	0.1468	IBD
18	q21.1	49645353	rs12454509	18:49645353:A:G	A	G	0.0647	0.0109	2.925e-09	+++++	0	0.446	4	0.9785	0.2386	0.1458	UC
18	q21.1	49645353	rs12454509	18:49645353:A:G	A	G	0.0609	0.009	1.318e-11	+++++	0	1.95	4	0.745	0.2386	0.1458	IBD
18	q21.1	49646112	rs59690220	18:49646112:C:T	T	C	-0.0647	0.0109	2.925e-09	-----	0	0.399	4	0.9826	0.2376	0.1468	UC
18	q21.1	49646112	rs59690220	18:49646112:C:T	T	C	-0.0613	0.009	9.685e-12	-----	0	1.895	4	0.7551	0.2376	0.1468	IBD
18	q21.1	49646539	rs72915967	18:49646539:C:T	T	C	-0.0655	0.0109	1.865e-09	-----	0	0.456	4	0.9777	0.2386	0.1468	UC
18	q21.1	49646539	rs72915967	18:49646539:C:T	T	C	-0.0617	0.009	7.104e-12	-----	0	1.673	4	0.7956	0.2386	0.1468	IBD
18	q21.1	49646569	rs72915968	18:49646569:A:G	A	G	0.0651	0.0109	2.337e-09	+++++	0	0.436	4	0.9794	0.2386	0.1458	UC
18	q21.1	49646569	rs72915968	18:49646569:A:G	A	G	0.0616	0.009	7.677e-12	+++++	0	1.709	4	0.7891	0.2386	0.1458	IBD
18	q21.1	49647298	rs8096005	18:49647298:C:G	C	G	0.0657	0.011	2.333e-09	+++++	0	0.832	4	0.9341	0.2276	0.1478	UC
18	q21.1	49647298	rs8096005	18:49647298:C:G	C	G	0.0607	0.0091	2.552e-11	+++++	0	1.517	4	0.8237	0.2276	0.1478	IBD
18	q21.1	49647449	rs8095904	18:49647449:A:G	A	G	-0.0657	0.011	2.333e-09	-----	0	0.832	4	0.9341	0.2276	0.1468	UC
18	q21.1	49647449	rs8095904	18:49647449:A:G	A	G	-0.0607	0.0091	2.552e-11	-----	0	1.506	4	0.8257	0.2276	0.1468	IBD
18	q21.1	49647888	rs28526313	18:49647888:A:G	A	G	0.0649	0.011	3.635e-09	+++++	0	0.979	4	0.9129	0.2276	0.1468	UC
18	q21.1	49647888	rs28526313	18:49647888:A:G	A	G	0.0605	0.0091	2.964e-11	+++++	0	1.622	4	0.8048	0.2276	0.1468	IBD
18	q21.1	49647892	rs34922668	18:49647892:G:GT	G	GT	-0.0648	0.0111	5.288e-09	-----	0	1.147	4	0.8868	0.2276	0.1468	UC
18	q21.1	49647892	rs34922668	18:49647892:G:GT	G	GT	-0.0599	0.0091	4.629e-11	-----	0	1.9	4	0.7542	0.2276	0.1468	IBD
18	q21.1	49647940	rs28700130	18:49647940:C:T	T	C	-0.0647	0.011	4.058e-09	-----	0	1.18	4	0.8814	0.2276	0.1488	UC
18	q21.1	49647940	rs28700130	18:49647940:C:T	T	C	-0.0604	0.0091	3.193e-11	-----	0	1.718	4	0.7875	0.2276	0.1488	IBD
18	q21.1	49647950	rs28589512	18:49647950:G:T	T	G	-0.0642	0.011	5.335e-09	-----	0	1.092	4	0.8956	0.2276	0.1468	UC
18	q21.1	49647950	rs28589512	18:49647950:G:T	T	G	-0.0601	0.0091	3.991e-11	-----	0	1.715	4	0.788	0.2276	0.1468	IBD
18	q21.1	49648010	rs28412220	18:49648010:A:G	A	G	-0.0654	0.011	2.757e-09	-----	0	0.863	4	0.9299	0.2276	0.1468	UC
18	q21.1	49648010	rs28412220	18:49648010:A:G	A	G	-0.0605	0.0091	2.964e-11	-----	0	1.506	4	0.8255	0.2276	0.1468	IBD
18	q21.1	49648125	rs28428829	18:49648125:C:T	T	C	-0.0652	0.0111	4.257e-09	-----	0	0.745	4	0.9456	0.2276	0.1468	UC
18	q21.1	49648125	rs28428829	18:49648125:C:T	T	C	-0.0602	0.0091	3.706e-11	-----	0	1.659	4	0.7981	0.2276	0.1468	IBD
18	q21.1	49648309	rs7227237	18:49648309:C:T	T	C	0.0653	0.011	2.914e-09	+++++	0	0.843	4	0.9326	0.2276	0.1468	UC
18	q21.1	49648309	rs7227237	18:49648309:C:T	T	C	0.0603	0.0091	3.44e-11	+++++	0	1.611	4	0.8068	0.2276	0.1468	IBD
18	q21.1	49648519	rs7227855	18:49648519:G:T	T	G	0.0649	0.011	3.635e-09	+++++	0	1.035	4	0.9044	0.2326	0.1458	UC
18	q21.1	49648519	rs7227855	18:49648519:G:T	T	G	0.0596	0.0091	5.775e-11	+++++	0	1.193	4	0.8792	0.2326	0.1458	IBD
18	q21.1	49648556	rs7231371	18:49648556:C:G	C	G	-0.0658	0.011	2.207e-09	-----	0	0.926	4	0.9209	0.2306	0.1458	UC
18	q21.1	49648556	rs7231371	18:49648556:C:G	C	G	-0.0607	0.0091	2.552e-11	-----	0	1.485	4	0.8293	0.2306	0.1458	IBD
18	q21.1	49648723	rs7231439	18:49648723:A:G	A	G	-0.0649	0.011	3.635e-09	-----	0	1.051	4	0.902	0.2326	0.1458	UC
18	q21.1	49648723	rs7231439	18:49648723:A:G	A	G	-0.0595	0.0091	6.215e-11	-----	0	1.284	4	0.8641	0.2326	0.1458	IBD
18	q21.1	49648774	rs7231988	18:49648774:A:G	A	G	0.0609	0.0111	4.1e-08	+++++	0	1.915	4	0.7514	0.2326	0.1458	UC
18	q21.1	49648774	rs7231988	18:49648774:A:G	A	G	0.0563	0.0091	6.139e-10	+++++	0	1.132	4	0.8892	0.2326	0.1458	IBD
18	q21.1	49648846	rs12457182	18:49648846:A:T	A	T	-0.0649	0.011	3.635e-09	-----	0	1.053	4	0.9016	0.2326	0.1458	UC
18	q21.1	49648846	rs12457182	18:49648846:A:T	A	T	-0.0593	0.0091	7.197e-11	-----	0	1.354	4	0.8521	0.2326	0.1458	IBD
18	q21.1	49648893	rs12454833	18:49648893:C:T	T	C	-0.0652	0.011	3.08e-09	-----	0	1.025	4	0.906	0.2326	0.1458	UC
18	q21.1	49648893	rs12454833	18:49648893:C:T	T	C	-0.0595	0.0091	6.215e-11	-----	0	1.287	4	0.8636	0.2326	0.1458	IBD
18	q21.1	49649167	rs7232248	18:49649167:A:C	A	C	-0.0657	0.011	2.333e-09	-----	0	0.947	4	0.9177	0.2326	0.1458	UC
18	q21.1	49649167	rs7232248	18:49649167:A:C	A	C	-0.0595	0.0091	6.215e-11	-----	0	1.296	4	0.862	0.2326	0.1458	IBD
18	q21.1	49649243	rs35593233	18:49649243:A:AC	A	AC	-0.0653	0.011	2.914e-09	-----	0	1.044	4	0.9031	0.2326	0.1468	UC
18	q21.1	49649243	rs35593233	18:49649243:A:AC	A	AC	-0.0598	0.0091	4.983e-11	-----	0	1.267	4	0.8669	0.2326	0.1468	IBD
18	q21.1	49649631	rs11876841	18:49649631:A:G	A	G	0.0647	0.011	4.058e-09	+++++	0	1.101	4	0.8941	0.2326	0.1458	UC
18	q21.1	49649631	rs11876841	18:49649631:A:G	A	G	0.0596	0.0091	5.775e-11	+++++	0	1.209	4	0.8766	0.2326	0.1458	IBD
18	q21.1	49649639	rs11876780	18:49649639:C:T	T	C	0.0647	0.011	4.058e-09	+++++	0	1.102	4	0.894	0.2326	0.1458	UC
18	q21.1	49649639	rs11876780	18:49649639:C:T	T	C	0.0597	0.0091	5.365e-11	+++++	0	1.181	4	0.8813	0.2326	0.1458	IBD
18	q21.1	49650035	rs7237871	18:49650035:A:G	A	G	0.0658	0.011	2.207e-09	+++++	0	1.12	4	0.8911	0.2326	0.1458	UC
18	q21.1	49650035	rs7237871	18:49650035:A:G	A	G	0.0601	0.0091	3.991e-11	+++++	0	1.311	4	0.8595	0.2326	0.1458	IBD
18	q21.1	49650143	.	18:49650143:T:TAGGGGAAGAGGGA	T	TAGGGGAAGAGGGA	0.0558	0.0102	4.485e-08	+?+++	0	0.897	3	0.8262	0.2336	0.1429	IBD
18	q21.1	49654294	rs1943972	18:49654294:A:G	A	G	-0.0656	0.0111	3.423e-09	-----	0	1.117	4	0.8916	0.2336	0.1438	UC
18	q21.1	49654294	rs1943972	18:49654294:A:G	A	G	-0.0601	0.0091	3.991e-11	-----	0	1.289	4	0.8633	0.2336	0.1438	IBD
18	q21.1	49654745	rs59447459	18:49654745:A:C	A	C	0.0634	0.0112	1.507e-08	+++++	0	1.841	4	0.7649	0.2336	0.1429	UC
18	q21.1	49654745	rs59447459	18:49654745:A:C	A	C	0.0588	0.0092	1.645e-10	+++++	0	0.736	4	0.9469	0.2336	0.1429	IBD
18	q21.1	49654864	rs59099900	18:49654864:A:C	A	C	0.056	0.0092	1.151e-09	+++++	0	0.769	4	0.9426	0.2336	0.1429	IBD
18	q23	79456756	rs77865749	18:79456756:A:G	A	G	-0.0613	0.0111	3.342e-08	----?	0	1.552	3	0.6703	0.1461	0	IBD
18	q23	79463322	rs78538334	18:79463322:A:G	A	G	-0.0611	0.0112	4.887e-08	----?	0	1.666	3	0.6446	0.1431	0	IBD
19	p13.3	1097374	rs112276291	19:1097374:C:T	T	C	-0.0786	0.0142	3.109e-08	-----	71.5	14.041	4	0.007165	0.1988	0.372	CD
19	p13.3	1098397	rs80096293	19:1098397:A:G	A	G	0.205	0.0317	1e-10	++++?	46	5.56	3	0.1351	0.03479	0.372	CD
19	p13.3	1104079	rs4807542	19:1104079:A:G	A	G	0.0971	0.0144	1.551e-11	+++++	68.8	12.831	4	0.01213	0.1859	0.372	CD
19	p13.3	1104079	rs4807542	19:1104079:A:G	A	G	0.0595	0.0098	1.268e-09	+++++	63.2	10.876	4	0.02799	0.1859	0.1151	IBD
19	p13.3	1106108	rs4807543	19:1106108:G:T	T	G	0.1596	0.0284	1.913e-08	++++?	67.7	9.283	3	0.02575	0.03678	0.4196	CD
19	p13.3	1106108	rs4807543	19:1106108:G:T	T	G	0.1202	0.0193	4.725e-10	++++?	58.1	7.153	3	0.06717	0.03678	0.0009921	IBD
19	p13.3	1106478	rs8178977	19:1106478:C:G	C	G	0.1313	0.0133	5.496e-23	+++++	76.1	16.703	4	0.002208	0.2167	0.4573	CD
19	p13.3	1106478	rs8178977	19:1106478:C:G	C	G	0.0824	0.0091	1.366e-19	+++++	71.1	13.86	4	0.007756	0.2167	0.1141	IBD
19	p13.3	1106846	rs2075710	19:1106846:C:T	T	C	0.1295	0.0131	4.812e-23	+++++	76.7	17.141	4	0.001814	0.2237	0.4593	CD
19	p13.3	1106846	rs2075710	19:1106846:C:T	T	C	0.081	0.009	2.257e-19	+++++	68.4	12.669	4	0.01301	0.2237	0.1141	IBD
19	p13.3	1107161	rs2074452	19:1107161:C:T	T	C	-0.091	0.0122	8.717e-14	-----	48.2	7.722	4	0.1023	0.2793	0.2966	CD
19	p13.3	1107161	rs2074452	19:1107161:C:T	T	C	-0.0593	0.0084	1.671e-12	-----	0	2.337	4	0.6741	0.2793	0.3462	IBD
19	p13.3	1108747	rs117088896	19:1108747:A:G	A	G	0.1375	0.0244	1.748e-08	++++?	79.1	14.388	3	0.002422	0.06262	0.374	CD
19	p13.3	1109216	rs11669443	19:1109216:A:G	A	G	0.1324	0.0131	5.15e-24	+++++	73.1	14.88	4	0.004958	0.2266	0.3938	CD
19	p13.3	1109216	rs11669443	19:1109216:A:G	A	G	0.0835	0.009	1.73e-20	+++++	71.6	14.062	4	0.007101	0.2266	0.122	IBD
19	p13.3	1109908	rs56248610	19:1109908:C:T	T	C	0.087	0.0136	1.584e-10	+++++	56.3	9.158	4	0.05728	0.2406	0.0744	CD
19	p13.3	1109908	rs56248610	19:1109908:C:T	T	C	0.0565	0.0092	8.185e-10	+++++	0	3.229	4	0.5202	0.2406	0.126	IBD
19	p13.3	1111896	rs11881821	19:1111896:C:T	T	C	0.0915	0.0122	6.382e-14	+++++	54.6	8.812	4	0.06598	0.2773	0.0744	CD
19	p13.3	1111896	rs11881821	19:1111896:C:T	T	C	0.0608	0.0084	4.55e-13	+++++	0	2.871	4	0.5796	0.2773	0.3472	IBD
19	p13.3	1112580	rs62131217	19:1112580:C:T	T	C	-0.0854	0.014	1.061e-09	-----	43.2	7.044	4	0.1336	0.2296	0.0744	CD
19	p13.3	1112580	rs62131217	19:1112580:C:T	T	C	-0.0601	0.0095	2.511e-10	-----	0	2.176	4	0.7035	0.2296	0.126	IBD
19	p13.3	1113702	rs2302110	19:1113702:A:G	A	G	-0.0857	0.0136	2.948e-10	-----	55.3	8.955	4	0.06222	0.2396	0.3333	CD
19	p13.3	1113702	rs2302110	19:1113702:A:G	A	G	-0.0562	0.0092	1.004e-09	-----	0	2.767	4	0.5975	0.2396	0.125	IBD
19	p13.3	1113977	rs3826961	19:1113977:C:T	T	C	-0.0865	0.0136	2.014e-10	-----	56.3	9.146	4	0.05755	0.2396	0.0774	CD
19	p13.3	1113977	rs3826961	19:1113977:C:T	T	C	-0.0564	0.0092	8.764e-10	-----	0	3.026	4	0.5535	0.2396	0.125	IBD
19	p13.3	1114120	rs3746162	19:1114120:C:T	T	C	-0.0872	0.0136	1.438e-10	-----	56.2	9.132	4	0.05789	0.2396	0.0744	CD
19	p13.3	1114120	rs3746162	19:1114120:C:T	T	C	-0.0567	0.0092	7.136e-10	-----	0	2.823	4	0.5879	0.2396	0.126	IBD
19	p13.3	1114873	rs9710204	19:1114873:G:T	T	G	0.0868	0.0136	1.744e-10	+++++	56.4	9.17	4	0.05699	0.2396	0.0754	CD
19	p13.3	1114873	rs9710204	19:1114873:G:T	T	G	0.0567	0.0092	7.136e-10	+++++	0	2.879	4	0.5783	0.2396	0.125	IBD
19	p13.3	1115299	rs147125514	19:1115299:A:G	A	G	0.1719	0.0262	5.342e-11	++++?	63.6	8.244	3	0.04123	0.03678	0.0744	CD
19	p13.3	1115299	rs147125514	19:1115299:A:G	A	G	0.1126	0.0179	3.164e-10	++++?	54.9	6.654	3	0.08378	0.03678	0	IBD
19	p13.3	1118087	rs62131219	19:1118087:A:G	A	G	-0.0871	0.0136	1.51e-10	-----	57.4	9.385	4	0.05217	0.2376	0.3065	CD
19	p13.3	1118087	rs62131219	19:1118087:A:G	A	G	-0.0566	0.0092	7.643e-10	-----	0	3.186	4	0.5273	0.2376	0.123	IBD
19	p13.3	1120273	rs8099951	19:1120273:C:T	T	C	-0.0854	0.0136	3.399e-10	-----	52.8	8.478	4	0.07555	0.2366	0.0734	CD
19	p13.3	1120273	rs8099951	19:1120273:C:T	T	C	-0.0564	0.0092	8.764e-10	-----	0	2.959	4	0.5648	0.2366	0.123	IBD
19	p13.3	1123177	rs55688536	19:1123177:A:G	A	G	-0.0864	0.0136	2.112e-10	-----	56.9	9.272	4	0.05466	0.2366	0.2063	CD
19	p13.3	1123177	rs55688536	19:1123177:A:G	A	G	-0.0564	0.0092	8.764e-10	-----	0	2.871	4	0.5797	0.2366	0.122	IBD
19	p13.3	1123379	rs4807569	19:1123379:A:C	A	C	-0.1307	0.0134	1.778e-22	-----	74.1	15.452	4	0.003849	0.1988	0.2619	CD
19	p13.3	1123379	rs4807569	19:1123379:A:C	A	C	-0.0829	0.0092	2.044e-19	-----	76.6	17.125	4	0.001828	0.1988	0.1141	IBD
19	p13.3	1123653	rs4807570	19:1123653:A:G	A	G	0.1315	0.0134	9.856e-23	+++++	74.4	15.617	4	0.003579	0.1998	0.2619	CD
19	p13.3	1123653	rs4807570	19:1123653:A:G	A	G	0.0826	0.0092	2.751e-19	+++++	76.8	17.217	4	0.001754	0.1998	0.1141	IBD
19	p13.3	1124032	rs2024092	19:1124032:A:G	A	G	0.1308	0.0134	1.652e-22	+++++	74.7	15.804	4	0.003293	0.1988	0.126	CD
19	p13.3	1124032	rs2024092	19:1124032:A:G	A	G	0.0829	0.0092	2.044e-19	+++++	76.3	16.867	4	0.002052	0.1988	0.1141	IBD
19	p13.3	1126803	rs11084884	19:1126803:C:G	C	G	0.0929	0.0123	4.258e-14	+++++	77.4	17.682	4	0.001424	0.2525	0.126	CD
19	p13.3	1126803	rs11084884	19:1126803:C:G	C	G	0.0585	0.0085	5.887e-12	+++++	61.2	10.315	4	0.03545	0.2525	0.3442	IBD
19	p13.3	1127616	rs2074915	19:1127616:C:G	C	G	0.1184	0.0132	2.973e-19	+++++	81.4	21.563	4	0.0002448	0.1958	0.128	CD
19	p13.3	1127616	rs2074915	19:1127616:C:G	C	G	0.0735	0.0092	1.359e-15	+++++	73.5	15.078	4	0.004542	0.1958	0.1865	IBD
19	p13.3	1127721	rs2074916	19:1127721:A:G	A	G	0.1193	0.0132	1.597e-19	+++++	81.7	21.871	4	0.0002126	0.1958	0.127	CD
19	p13.3	1127721	rs2074916	19:1127721:A:G	A	G	0.0738	0.0092	1.043e-15	+++++	73.5	15.115	4	0.004468	0.1958	0.1865	IBD
19	p13.3	1127982	rs2074919	19:1127982:G:T	T	G	-0.1215	0.0131	1.779e-20	-----	81.1	21.211	4	0.0002876	0.2107	0.1161	CD
19	p13.3	1127982	rs2074919	19:1127982:G:T	T	G	-0.0743	0.0091	3.219e-16	-----	73.6	15.153	4	0.004395	0.2107	0.1865	IBD
19	p13.3	1128313	rs10412207	19:1128313:A:G	A	G	-0.0847	0.0121	2.56e-12	0	83.7	24.515	4	6.297e-05	0.2753	0.1171	CD
19	p13.3	1128313	rs10412207	19:1128313:A:G	A	G	-0.0523	0.0083	2.953e-10	-----	72.3	14.417	4	0.006075	0.2753	0.3403	IBD
19	p13.3	1139910	rs12459651	19:1139910:C:T	T	C	-0.1024	0.0127	7.445e-16	-----	77.1	17.475	4	0.001562	0.2913	0.126	CD
19	p13.3	1139910	rs12459651	19:1139910:C:T	T	C	-0.0644	0.0087	1.338e-13	-----	62.4	10.641	4	0.03091	0.2913	0.1944	IBD
19	p13.3	1140915	rs12461379	19:1140915:C:T	T	C	-0.1891	0.0235	8.498e-16	-----	52.5	8.419	4	0.07737	0.05368	0.1151	CD
19	p13.3	1140915	rs12461379	19:1140915:C:T	T	C	-0.1236	0.0159	7.63e-15	----+	4.3	4.178	4	0.3824	0.05368	0.0009921	IBD
19	p13.3	1141715	rs34118004	19:1141715:A:G	A	G	0.095	0.0136	2.843e-12	+++++	75.5	16.3	4	0.002642	0.2217	0.1151	CD
19	p13.3	1141715	rs34118004	19:1141715:A:G	A	G	0.0622	0.0093	2.26e-11	+++++	60.4	10.089	4	0.03896	0.2217	0.1915	IBD
19	p13.3	1163935	rs10853952	19:1163935:C:T	T	C	0.0657	0.0119	3.371e-08	+++++	58.8	9.708	4	0.04564	0.2753	0.1151	CD
19	p13.3	1166411	rs12462901	19:1166411:A:C	A	C	-0.0663	0.012	3.295e-08	-----	59.2	9.797	4	0.04399	0.2883	0.126	CD
19	p13.3	1166750	rs12459067	19:1166750:C:T	T	C	-0.0671	0.012	2.249e-08	-----	60.3	10.069	4	0.03929	0.2883	0.1151	CD
19	p13.3	1168468	rs67594359	19:1168468:A:G	A	G	-0.0908	0.0165	3.733e-08	-+---	70.9	13.745	4	0.008154	0.172	0.1161	CD
19	p13.3	1168754	rs752508	19:1168754:A:G	A	G	0.068	0.0124	4.161e-08	+++++	53.8	8.666	4	0.07003	0.2505	0.1151	CD
19	p13.3	1170298	rs4807629	19:1170298:A:G	A	G	-0.0687	0.0121	1.365e-08	-----	49.5	7.927	4	0.0943	0.2803	0.3175	CD
19	p13.3	1170446	rs4807630	19:1170446:C:T	T	C	0.0686	0.0121	1.433e-08	+++++	49	7.844	4	0.09745	0.2773	0.256	CD
19	p13.3	1171021	rs4807632	19:1171021:A:G	A	G	-0.0805	0.0137	4.205e-09	-----	48.5	7.774	4	0.1002	0.1551	0.2679	CD
19	p13.3	1171214	rs4807633	19:1171214:C:T	T	C	0.0756	0.0123	7.929e-10	+++++	61.7	10.437	4	0.03367	0.2505	0.2679	CD
19	p13.3	1172571	rs1433130	19:1172571:A:G	A	G	0.0902	0.0144	3.755e-10	+++++	58.3	9.588	4	0.04796	0.1133	0.0982	CD
19	p13.3	1175842	rs4807644	19:1175842:A:G	A	G	0.099	0.0145	8.636e-12	+++++	68.1	12.524	4	0.01385	0.1103	0.0982	CD
19	p13.3	1175888	rs4807645	19:1175888:A:G	A	G	0.0948	0.0146	8.406e-11	+++++	58.7	9.687	4	0.04605	0.1093	0.0992	CD
19	p13.3	1176892	rs79836154	19:1176892:A:T	A	T	-0.0831	0.014	2.926e-09	-----	62.1	10.561	4	0.03197	0.1362	0.0794	CD
19	p13.3	1178655	rs145026040	19:1178655:C:G	C	G	0.1002	0.0147	9.34e-12	+++++	71.1	13.853	4	0.007779	0.1074	0.0794	CD
19	p13.3	1179495	rs74610550	19:1179495:C:T	T	C	0.1	0.0151	3.531e-11	+++++	69.2	12.988	4	0.01133	0.1074	0.0794	CD
19	p13.3	1180239	rs78828368	19:1180239:C:T	T	C	0.1915	0.0265	4.959e-13	++++?	3.5	3.109	3	0.3751	0.04274	0.0784	CD
19	p13.3	1180239	rs78828368	19:1180239:C:T	T	C	0.1165	0.0182	1.543e-10	++++?	0	1.104	3	0.7761	0.04274	0.001984	IBD
19	p13.3	1180566	rs72977562	19:1180566:A:C	A	C	0.0941	0.0146	1.154e-10	+++++	63.6	10.975	4	0.02685	0.1074	0.0784	CD
19	p13.3	1181056	rs4319874	19:1181056:G:T	T	G	0.101	0.015	1.658e-11	+++++	67.7	12.371	4	0.0148	0.1074	0.0784	CD
19	p13.3	1182519	rs35434635	19:1182519:A:G	A	G	0.0865	0.013	2.855e-11	+++++	42	6.902	4	0.1412	0.2197	0.0794	CD
19	p13.3	1183852	rs1123751	19:1183852:C:G	C	G	-0.0859	0.0128	1.934e-11	-----	30	5.715	4	0.2214	0.2346	0.0794	CD
19	p13.3	1184156	rs59320291	19:1184156:C:G	C	G	0.0976	0.0149	5.741e-11	+++++	50.7	8.117	4	0.08738	0.1223	0.0823	CD
19	p13.3	1186317	rs72977586	19:1186317:C:G	C	G	0.1	0.0146	7.42e-12	+++++	69.4	13.06	4	0.01099	0.1223	0.0278	CD
19	p13.3	1186451	rs68014430	19:1186451:A:C	A	C	0.0849	0.0128	3.294e-11	+++++	39.5	6.611	4	0.1579	0.2296	0.0268	CD
19	p13.3	1186560	rs66578645	19:1186560:C:T	T	C	0.0854	0.0129	3.588e-11	+++++	37.9	6.437	4	0.1688	0.2296	0.0278	CD
19	p13.3	1187041	rs148741535	19:1187041:C:T	T	C	0.096	0.0164	4.809e-09	++?++	72.4	10.885	3	0.01237	0.1213	0.0278	CD
19	p13.3	1187676	rs72977594	19:1187676:A:G	A	G	0.0935	0.0148	2.657e-10	+++++	56.1	9.118	4	0.05823	0.1223	0.0278	CD
19	p13.3	1188383	rs34645770	19:1188383:A:G	A	G	0.084	0.0134	3.642e-10	+++++	37.2	6.372	4	0.173	0.2406	0.0278	CD
19	p13.3	1189174	rs35973089	19:1189174:G:GT	G	GT	0.0626	0.0113	3.028e-08	++++-	63.7	11.033	4	0.0262	0.171	0.06448	IBD
19	p13.3	2477822	rs7354	19:2477822:A:C	A	C	0.0738	0.0133	2.875e-08	++++-	0	3.868	4	0.4241	0.3698	0.0109	CD
19	p13.2	10271861	rs5030390	19:10271861:A:G	A	G	0.0858	0.0155	3.104e-08	++++?	0	2.004	3	0.5715	0.07853	0.002976	IBD
19	p13.2	10280935	rs2358581	19:10280935:G:T	T	G	-0.0488	0.0085	9.402e-09	-----	0	3.913	4	0.418	0.7505	0.4137	IBD
19	p13.2	10281944	rs281434	19:10281944:A:G	A	G	-0.06	0.01	1.973e-09	-----	56.4	9.183	4	0.0567	0.8579	0.4474	IBD
19	p13.2	10286554	rs75407602	19:10286554:C:T	T	C	-0.2264	0.0331	7.926e-12	----?	55.7	6.778	3	0.07932	0.0328	0.0079	CD
19	p13.2	10286554	rs75407602	19:10286554:C:T	T	C	-0.163	0.022	1.272e-13	----?	41.7	5.148	3	0.1613	0.0328	0	IBD
19	p13.2	10288875	rs3093029	19:10288875:C:G	C	G	-0.0991	0.0174	1.231e-08	----?	0	1.83	3	0.6085	0.09841	0.01091	UC
19	p13.2	10288875	rs3093029	19:10288875:C:G	C	G	-0.0989	0.0143	4.643e-12	----?	0	1.509	3	0.6802	0.09841	0.01091	IBD
19	p13.2	10289434	rs281439	19:10289434:C:G	C	G	0.0532	0.009	3.398e-09	+++++	14	4.651	4	0.325	0.7962	0.4504	IBD
19	p13.2	10289628	rs281440	19:10289628:A:G	A	G	0.0524	0.0089	3.917e-09	+++++	22.1	5.135	4	0.2737	0.7962	0.4534	IBD
19	p13.2	10297763	rs192560669	19:10297763:A:C	A	C	-0.1195	0.02	2.301e-09	?---?	0	0.414	2	0.8129	0.07555	0	IBD
19	p13.2	10301733	rs140735577	19:10301733:A:G	A	G	0.1557	0.0242	1.244e-10	?+++?	0	1.67	2	0.434	0.06362	0	UC
19	p13.2	10301733	rs140735577	19:10301733:A:G	A	G	0.1429	0.0201	1.165e-12	?+++?	0	0.815	2	0.6653	0.06362	0	IBD
19	p13.2	10305768	rs73510898	19:10305768:A:G	A	G	0.1304	0.0202	1.079e-10	?++++	0	2.875	3	0.4113	0.09443	0.02282	UC
19	p13.2	10305768	rs73510898	19:10305768:A:G	A	G	0.1151	0.0168	7.324e-12	?+++-	18.2	3.669	3	0.2995	0.09443	0.02282	IBD
19	p13.2	10310306	rs75231016	19:10310306:C:G	C	G	0.1165	0.0203	9.528e-09	++++-	48.9	7.832	4	0.09793	0.09344	0.0079	CD
19	p13.2	10310306	rs75231016	19:10310306:C:G	C	G	0.1302	0.0167	6.369e-15	++++-	35.3	6.183	4	0.1859	0.09344	0.02183	UC
19	p13.2	10310306	rs75231016	19:10310306:C:G	C	G	0.1233	0.0138	4.08e-19	++++-	55.4	8.969	4	0.06187	0.09344	0.02183	IBD
19	p13.2	10312296	rs74908652	19:10312296:C:T	T	C	-0.0822	0.0135	1.137e-09	----?	32.7	4.46	3	0.2159	0.164	0.002976	UC
19	p13.2	10312296	rs74908652	19:10312296:C:T	T	C	-0.0809	0.011	1.916e-13	----?	0	2.527	3	0.4703	0.164	0.002976	IBD
19	p13.2	10312662	rs8101473	19:10312662:C:T	T	C	0.0888	0.0137	9.066e-11	+++++	74.7	15.803	4	0.003295	0.8489	0.0079	CD
19	p13.2	10312662	rs8101473	19:10312662:C:T	T	C	0.0697	0.0097	6.693e-13	+++++	45.5	7.341	4	0.1189	0.8489	0.4405	IBD
19	p13.2	10313139	rs8101195	19:10313139:A:G	A	G	0.091	0.0138	4.275e-11	+++++	76	16.657	4	0.002253	0.8489	0.0079	CD
19	p13.2	10313139	rs8101195	19:10313139:A:G	A	G	0.0715	0.0097	1.692e-13	+++++	48.8	7.819	4	0.09844	0.8489	0.4405	IBD
19	p13.2	10314275	NA	19:10314275:C:T	T	C	-0.0683	0.0114	2.083e-09	?----	43.9	5.348	3	0.148	NA	NA	IBD
19	p13.2	10315310	rs368835	19:10315310:A:G	A	G	-0.0658	0.0112	4.228e-09	?----	51	6.118	3	0.106	0.8489	0.4405	IBD
19	p13.2	10315836	rs78295726	19:10315836:C:T	T	C	0.0802	0.0135	2.837e-09	++++?	41.3	5.113	3	0.1637	0.163	0.002976	UC
19	p13.2	10315836	rs78295726	19:10315836:C:T	T	C	0.0795	0.011	4.928e-13	++++?	0	2.924	3	0.4035	0.163	0.002976	IBD
19	p13.2	10317045	rs74956615	19:10317045:A:T	A	T	-0.2264	0.0317	9.201e-13	----?	42.4	5.206	3	0.1573	0.02783	0.0079	CD
19	p13.2	10317045	rs74956615	19:10317045:A:T	A	T	-0.1616	0.0209	1.058e-14	----?	30.8	4.337	3	0.2273	0.02783	0	IBD
19	p13.2	10318444	rs281427	19:10318444:C:T	T	C	-0.0888	0.0136	6.603e-11	-----	74.1	15.462	4	0.003833	0.8489	0.3155	CD
19	p13.2	10318444	rs281427	19:10318444:C:T	T	C	-0.072	0.0096	6.382e-14	-----	44	7.142	4	0.1286	0.8489	0.4415	IBD
19	p13.2	10324817	rs281423	19:10324817:C:T	T	C	-0.0911	0.0137	2.938e-11	-----	77.3	17.652	4	0.001443	0.8479	0.3165	CD
19	p13.2	10324817	rs281423	19:10324817:C:T	T	C	-0.0726	0.0096	3.954e-14	-----	48.2	7.72	4	0.1024	0.8479	0.4405	IBD
19	p13.2	10325679	rs281422	19:10325679:C:T	T	C	-0.0917	0.0137	2.18e-11	-----	77	17.382	4	0.001629	0.8489	0.3165	CD
19	p13.2	10325679	rs281422	19:10325679:C:T	T	C	-0.0729	0.0096	3.108e-14	-----	47.5	7.619	4	0.1066	0.8489	0.4435	IBD
19	p13.2	10359299	rs12720356	19:10359299:A:C	A	C	-0.1394	0.0206	1.315e-11	----?	0	2.085	3	0.5549	0.09245	0.4881	CD
19	p13.2	10359299	rs12720356	19:10359299:A:C	A	C	-0.1449	0.0169	9.998e-18	----?	26.3	4.069	3	0.2541	0.09245	0	UC
19	p13.2	10359299	rs12720356	19:10359299:A:C	A	C	-0.1401	0.0139	6.832e-24	----?	0	2.976	3	0.3953	0.09245	0	IBD
19	p13.2	10365084	rs12720270	19:10365084:A:G	A	G	-0.1078	0.0134	8.64e-16	-----	68.8	12.828	4	0.01215	0.168	0.4931	CD
19	p13.2	10365084	rs12720270	19:10365084:A:G	A	G	-0.0782	0.0093	4.149e-17	-----	35.4	6.189	4	0.1855	0.168	0.5	IBD
19	p13.2	10374566	rs12610298	19:10374566:C:T	T	C	-0.1414	0.0175	6.477e-16	--?-?	0	1.952	2	0.3768	0.166	0.4921	CD
19	p13.2	10374566	rs12610298	19:10374566:C:T	T	C	-0.0915	0.0124	1.594e-13	--?-?	44.3	3.588	2	0.1663	0.166	0.501	IBD
19	p13.2	10380329	rs2304257	19:10380329:C:G	C	G	-0.1355	0.0204	3.091e-11	?---+	56	6.814	3	0.07808	0.09046	0.02381	UC
19	p13.2	10380329	rs2304257	19:10380329:C:G	C	G	-0.1222	0.017	6.563e-13	?---+	70.1	10.035	3	0.01827	0.09046	0.02381	IBD
19	p13.2	10380676	NA	19:10380676:T:TG	T	TG	0.1217	0.0217	2.043e-08	?+++?	0	0.471	2	0.79	NA	0.496	CD
19	p13.2	10381598	rs144309607	19:10381598:C:T	T	C	-0.2713	0.0342	2.143e-15	----?	63	8.116	3	0.04368	0.02883	0.496	CD
19	p13.2	10381598	rs144309607	19:10381598:C:T	T	C	-0.1726	0.0226	2.221e-14	----?	44.2	5.376	3	0.1462	0.02883	0	IBD
19	p13.2	10385945	rs11669299	19:10385945:C:T	T	C	-0.1073	0.0132	4.336e-16	-----	70.4	13.532	4	0.00895	0.172	0.498	CD
19	p13.2	10385945	rs11669299	19:10385945:C:T	T	C	-0.0769	0.0093	1.353e-16	-----	39.2	6.578	4	0.1599	0.172	0.501	IBD
19	p13.2	10387300	rs11085730	19:10387300:A:G	A	G	-0.1071	0.0132	4.913e-16	-----	69.4	13.072	4	0.01093	0.172	0.4643	CD
19	p13.2	10387300	rs11085730	19:10387300:A:G	A	G	-0.0767	0.0092	7.623e-17	-----	34.5	6.111	4	0.191	0.172	0.501	IBD
19	p13.2	10388326	rs55765999	19:10388326:A:G	A	G	0.0736	0.0125	3.909e-09	++?+-	74.8	11.886	3	0.007785	0.3121	0.0516	CD
19	p13.2	10388326	rs55765999	19:10388326:A:G	A	G	0.0564	0.0092	8.764e-10	++?++	18.1	3.663	3	0.3002	0.3121	0.5427	IBD
19	p13.2	10389556	rs28382805	19:10389556:G:T	T	G	-0.1022	0.0151	1.304e-11	--?--	83.2	17.903	3	0.0004605	0.1769	0.1935	CD
19	p13.2	10389556	rs28382805	19:10389556:G:T	T	G	-0.0734	0.011	2.511e-11	--?--	63.8	8.297	3	0.04026	0.1769	0.4762	IBD
19	p13.2	10391064	rs12611227	19:10391064:A:G	A	G	0.0762	0.0116	5.067e-11	+++++	70.9	13.766	4	0.008082	0.2813	0.1815	CD
19	p13.2	10391064	rs12611227	19:10391064:A:G	A	G	0.0489	0.0081	1.57e-09	+++++	47.3	7.596	4	0.1076	0.2813	0.5407	IBD
19	p13.2	10391898	rs11878501	19:10391898:A:G	A	G	0.0765	0.0116	4.258e-11	+++++	71.1	13.831	4	0.007855	0.2813	0.1101	CD
19	p13.2	10391898	rs11878501	19:10391898:A:G	A	G	0.0489	0.008	9.808e-10	+++++	47.9	7.672	4	0.1044	0.2813	0.5407	IBD
19	p13.2	10392040	rs11880990	19:10392040:G:T	T	G	-0.0867	0.0117	1.261e-13	-----	38.4	6.492	4	0.1653	0.2773	0.1101	CD
19	p13.2	10392040	rs11880990	19:10392040:G:T	T	G	-0.0577	0.0081	1.053e-12	-----	0	2.962	4	0.5642	0.2773	0.5129	IBD
19	p13.2	10392292	rs34266232	19:10392292:C:T	T	C	0.0763	0.0116	4.781e-11	+++++	70.3	13.45	4	0.009274	0.2813	0.1121	CD
19	p13.2	10392292	rs34266232	19:10392292:C:T	T	C	0.0488	0.008	1.061e-09	+++++	45.8	7.377	4	0.1172	0.2813	0.5446	IBD
19	p13.2	10401724	rs12982179	19:10401724:A:G	A	G	-0.0865	0.0117	1.434e-13	-----	40.1	6.681	4	0.1537	0.2753	0.0675	CD
19	p13.2	10401724	rs12982179	19:10401724:A:G	A	G	-0.0573	0.0081	1.504e-12	-----	0	3.024	4	0.5538	0.2753	0.5119	IBD
19	p13.2	10402235	rs11879191	19:10402235:A:G	A	G	-0.105	0.0131	1.099e-15	-----	67.8	12.427	4	0.01444	0.168	0.0714	CD
19	p13.2	10402235	rs11879191	19:10402235:A:G	A	G	-0.0751	0.0092	3.267e-16	-----	22.5	5.163	4	0.271	0.168	0.501	IBD
19	p13.2	10405128	rs3760650	19:10405128:C:T	T	C	0.0765	0.0116	4.258e-11	+++++	69.9	13.272	4	0.01002	0.2793	0.0714	CD
19	p13.2	10405128	rs3760650	19:10405128:C:T	T	C	0.0485	0.008	1.34e-09	+++++	44.9	7.263	4	0.1226	0.2793	0.5407	IBD
19	p13.2	10406234	rs11085731	19:10406234:C:T	T	C	0.0778	0.0116	1.988e-11	+++++	70.9	13.725	4	0.008225	0.2793	0.0714	CD
19	p13.2	10406234	rs11085731	19:10406234:C:T	T	C	0.0493	0.008	7.161e-10	+++++	51.1	8.184	4	0.08505	0.2793	0.5407	IBD
19	p13.2	10407020	rs34681319	19:10407020:A:G	A	G	-0.077	0.0116	3.181e-11	-----	70.4	13.506	4	0.009049	0.2803	0.0843	CD
19	p13.2	10407020	rs34681319	19:10407020:A:G	A	G	-0.0486	0.008	1.24e-09	-----	45.9	7.389	4	0.1167	0.2803	0.5407	IBD
19	p13.2	10408265	rs34159543	19:10408265:C:T	T	C	-0.0701	0.0114	7.791e-10	-----	68.2	12.594	4	0.01344	0.3032	0.0853	CD
19	p13.2	10408265	rs34159543	19:10408265:C:T	T	C	-0.0449	0.0079	1.319e-08	-----	38.7	6.529	4	0.163	0.3032	0.5685	IBD
19	p13.2	10408734	rs17697965	19:10408734:G:T	T	G	-0.0702	0.0114	7.372e-10	-----	68.4	12.675	4	0.01298	0.3032	0.0853	CD
19	p13.2	10408734	rs17697965	19:10408734:G:T	T	G	-0.0449	0.0079	1.319e-08	-----	39.1	6.573	4	0.1603	0.3032	0.5694	IBD
19	p13.2	10409388	rs8112449	19:10409388:A:G	A	G	-0.079	0.0114	4.214e-12	-----	37.1	6.36	4	0.1738	0.2992	0.0853	CD
19	p13.2	10409388	rs8112449	19:10409388:A:G	A	G	-0.0535	0.008	2.27e-11	-----	0	2.637	4	0.6203	0.2992	0.5417	IBD
19	p13.2	10409637	rs12977594	19:10409637:A:G	A	G	0.0697	0.0114	9.714e-10	+++++	68.1	12.546	4	0.01372	0.3032	0.2857	CD
19	p13.2	10409637	rs12977594	19:10409637:A:G	A	G	0.0448	0.0079	1.421e-08	+++++	38.4	6.494	4	0.1652	0.3032	0.5694	IBD
19	p13.2	10409838	rs12978105	19:10409838:A:C	A	C	0.0702	0.0114	7.372e-10	+++++	68.9	12.863	4	0.01197	0.3022	0.0873	CD
19	p13.2	10409838	rs12978105	19:10409838:A:C	A	C	0.0454	0.0079	9.093e-09	+++++	40.4	6.713	4	0.1518	0.3022	0.5714	IBD
19	p13.2	10410215	rs12978984	19:10410215:A:T	A	T	0.0704	0.0114	6.598e-10	+++++	68.4	12.674	4	0.01298	0.3012	0.369	CD
19	p13.2	10410215	rs12978984	19:10410215:A:T	A	T	0.045	0.0079	1.225e-08	+++++	38.8	6.541	4	0.1622	0.3012	0.5694	IBD
19	p13.2	10411500	rs7253917	19:10411500:A:T	A	T	0.0709	0.0114	4.994e-10	+++++	68.9	12.848	4	0.01205	0.3032	0.3879	CD
19	p13.2	10411500	rs7253917	19:10411500:A:T	A	T	0.0453	0.0079	9.799e-09	+++++	41.6	6.849	4	0.1441	0.3032	0.5694	IBD
19	p13.2	10411921	rs6417247	19:10411921:A:G	A	G	-0.0701	0.0114	7.791e-10	-----	68.2	12.574	4	0.01356	0.3032	0.1369	CD
19	p13.2	10411921	rs6417247	19:10411921:A:G	A	G	-0.0451	0.0079	1.137e-08	-----	39.2	6.584	4	0.1596	0.3032	0.5694	IBD
19	p13.2	10412410	rs10854116	19:10412410:C:T	T	C	0.0705	0.0114	6.241e-10	+++++	68.1	12.545	4	0.01372	0.3032	0.1369	CD
19	p13.2	10412410	rs10854116	19:10412410:C:T	T	C	0.0455	0.0079	8.437e-09	+++++	38.5	6.5	4	0.1648	0.3032	0.5694	IBD
19	p13.2	10413199	rs35615354	19:10413199:A:G	A	G	-0.0788	0.0115	7.274e-12	-----	36.5	6.298	4	0.178	0.2992	0.1369	CD
19	p13.2	10413199	rs35615354	19:10413199:A:G	A	G	-0.053	0.008	3.472e-11	-----	0	2.765	4	0.5978	0.2992	0.5397	IBD
19	p13.2	10413872	rs11881782	19:10413872:A:G	A	G	0.0704	0.0116	1.287e-09	+++++	65.8	11.689	4	0.01982	0.3032	0.4504	CD
19	p13.2	10413872	rs11881782	19:10413872:A:G	A	G	0.0454	0.008	1.387e-08	+++++	36.7	6.323	4	0.1763	0.3032	0.5685	IBD
19	p13.2	10414505	rs35164067	19:10414505:A:G	A	G	-0.1031	0.013	2.178e-15	-----	64.7	11.339	4	0.02301	0.168	0.4504	CD
19	p13.2	10414505	rs35164067	19:10414505:A:G	A	G	-0.0737	0.0092	1.139e-15	-----	16.1	4.769	4	0.3118	0.168	0.502	IBD
19	p13.2	10414696	rs142770866	19:10414696:A:G	A	G	0.1503	0.0217	4.321e-12	++++?	0	1.851	3	0.6038	0.0835	0.4504	CD
19	p13.2	10414696	rs142770866	19:10414696:A:G	A	G	0.1492	0.0177	3.475e-17	++++?	28.5	4.194	3	0.2413	0.0835	0	UC
19	p13.2	10414696	rs142770866	19:10414696:A:G	A	G	0.1458	0.0146	1.75e-23	++++?	9.3	3.307	3	0.3467	0.0835	0	IBD
19	p13.2	10415067	rs2633971	19:10415067:A:G	A	G	-0.076	0.0109	3.114e-12	-----	64	11.11	4	0.02536	0.3887	0.4504	CD
19	p13.2	10415067	rs2633971	19:10415067:A:G	A	G	-0.054	0.0076	1.201e-12	-----	31.5	5.837	4	0.2116	0.3887	0.5714	IBD
19	p13.2	10415333	rs6511698	19:10415333:C:T	T	C	-0.0763	0.011	4.023e-12	-----	61.4	10.375	4	0.03456	0.3877	0.4514	CD
19	p13.2	10415333	rs6511698	19:10415333:C:T	T	C	-0.0542	0.0076	9.922e-13	-----	28.3	5.582	4	0.2326	0.3877	0.5714	IBD
19	p13.2	10416155	rs35916055	19:10416155:A:G	A	G	-0.0711	0.0114	4.465e-10	-----	64.1	11.131	4	0.02513	0.3032	0.4544	CD
19	p13.2	10416155	rs35916055	19:10416155:A:G	A	G	-0.0455	0.0079	8.437e-09	-----	33	5.974	4	0.2011	0.3032	0.5645	IBD
19	p13.2	10416178	rs34953890	19:10416178:A:C	A	C	-0.1049	0.0131	1.169e-15	-----	65.3	11.542	4	0.02111	0.168	0.4534	CD
19	p13.2	10416178	rs34953890	19:10416178:A:C	A	C	-0.0741	0.0092	7.99e-16	-----	10.5	4.468	4	0.3463	0.168	0.498	IBD
19	p13.2	10422436	rs11085732	19:10422436:C:G	C	G	0.0634	0.0114	2.676e-08	+++++	56.2	9.127	4	0.05801	0.3151	0.4603	CD
19	p13.2	10426416	rs7249459	19:10426416:C:T	T	C	-0.0657	0.0114	8.255e-09	-----	48.6	7.779	4	0.1	0.3171	0.4544	CD
19	p13.2	10426592	rs1352426	19:10426592:C:T	T	C	0.069	0.0109	2.447e-10	+++++	50	7.999	4	0.0916	0.4016	0.4534	CD
19	p13.2	10426592	rs1352426	19:10426592:C:T	T	C	0.048	0.0076	2.688e-10	+++++	19.1	4.942	4	0.2933	0.4016	0.5714	IBD
19	p13.2	10427697	rs12983665	19:10427697:A:G	A	G	0.0651	0.0114	1.126e-08	+++++	55.3	8.958	4	0.06215	0.3161	0.2738	CD
19	p13.2	10428043	rs8112675	19:10428043:C:T	T	C	-0.0651	0.0114	1.126e-08	-----	55.3	8.945	4	0.0625	0.3161	0.2748	CD
19	p13.2	10428123	rs1387025	19:10428123:A:G	A	G	-0.0693	0.011	2.976e-10	-----	52.4	8.402	4	0.07791	0.4016	0.4534	CD
19	p13.2	10428123	rs1387025	19:10428123:A:G	A	G	-0.0481	0.0076	2.468e-10	-----	16.2	4.775	4	0.3112	0.4016	0.5724	IBD
19	p13.2	10428861	rs513663	19:10428861:A:G	A	G	0.0659	0.011	2.087e-09	+++++	47.1	7.557	4	0.1092	0.3837	0.4534	CD
19	p13.2	10428861	rs513663	19:10428861:A:G	A	G	0.0477	0.0076	3.467e-10	+++++	23.5	5.229	4	0.2646	0.3837	0.5724	IBD
19	p13.2	10433356	rs477174	19:10433356:C:T	T	C	-0.0658	0.011	2.207e-09	-----	48.8	7.807	4	0.09891	0.3837	0.4544	CD
19	p13.2	10433356	rs477174	19:10433356:C:T	T	C	-0.0475	0.0076	4.105e-10	-----	30.2	5.734	4	0.2199	0.3837	0.5655	IBD
19	p13.2	10436095	rs11670504	19:10436095:A:G	A	G	0.0623	0.0114	4.631e-08	+++++	46.4	7.461	4	0.1134	0.2962	0.4494	CD
19	p13.2	10436550	rs12983921	19:10436550:C:T	T	C	-0.1037	0.0134	1.004e-14	-----	60.3	10.085	4	0.03902	0.1501	0.4534	CD
19	p13.2	10436550	rs12983921	19:10436550:C:T	T	C	-0.0772	0.0095	4.425e-16	-----	0.4	4.017	4	0.4038	0.1501	0.499	IBD
19	p13.2	10437460	rs7260594	19:10437460:C:T	T	C	-0.0716	0.0116	6.726e-10	-----	0	3.685	4	0.4503	0.2922	0.4534	CD
19	p13.2	10437460	rs7260594	19:10437460:C:T	T	C	-0.0482	0.0081	2.671e-09	-----	0	3.463	4	0.4835	0.2922	0.5397	IBD
19	p13.2	10438205	rs11670704	19:10438205:C:T	T	C	-0.105	0.0134	4.658e-15	-----	60.8	10.208	4	0.03707	0.1501	0.4534	CD
19	p13.2	10438205	rs11670704	19:10438205:C:T	T	C	-0.0783	0.0095	1.692e-16	-----	0	4	4	0.406	0.1501	0.501	IBD
19	p13.2	10438536	rs7253185	19:10438536:A:G	A	G	0.0715	0.0116	7.102e-10	+++++	0	3.671	4	0.4524	0.2922	0.4534	CD
19	p13.2	10438536	rs7253185	19:10438536:A:G	A	G	0.0481	0.0081	2.88e-09	+++++	0	3.524	4	0.4742	0.2922	0.5397	IBD
19	p13.2	10439292	rs34246431	19:10439292:C:T	T	C	0.0642	0.0115	2.369e-08	+++++	48.2	7.72	4	0.1024	0.2962	0.4534	CD
19	p13.2	10440256	rs4804133	19:10440256:A:T	A	T	-0.0639	0.0115	2.752e-08	-----	47.9	7.676	4	0.1042	0.2962	0.4534	CD
19	p13.2	10442942	rs2043330	19:10442942:C:T	T	C	-0.0719	0.0116	5.709e-10	-----	3	4.126	4	0.3893	0.2913	0.4534	CD
19	p13.2	10442942	rs2043330	19:10442942:C:T	T	C	-0.0476	0.0081	4.189e-09	-----	3.1	4.127	4	0.3891	0.2913	0.5357	IBD
19	p13.2	10443772	rs9807913	19:10443772:C:T	T	C	-0.0736	0.0111	3.343e-11	-----	0	2.881	4	0.578	0.3787	0.4534	CD
19	p13.2	10443772	rs9807913	19:10443772:C:T	T	C	-0.0544	0.0077	1.607e-12	-----	0	2.348	4	0.6721	0.3787	0.5427	IBD
19	p13.2	10446221	rs118115488	19:10446221:C:T	T	C	0.1274	0.0221	8.18e-09	++++-	73.4	15.044	4	0.004611	0.07555	0.4534	CD
19	p13.2	10446221	rs118115488	19:10446221:C:T	T	C	0.1465	0.0185	2.396e-15	++++-	47.7	7.645	4	0.1055	0.07555	0.02679	UC
19	p13.2	10446221	rs118115488	19:10446221:C:T	T	C	0.138	0.0152	1.096e-19	++++-	72.3	14.434	4	0.006032	0.07555	0.02679	IBD
19	p13.2	10452126	rs78064630	19:10452126:A:G	A	G	0.1228	0.0221	2.751e-08	++++-	71.9	14.215	4	0.006641	0.07555	0.4534	CD
19	p13.2	10452126	rs78064630	19:10452126:A:G	A	G	0.1469	0.0184	1.42e-15	++++-	49	7.849	4	0.09725	0.07555	0.02579	UC
19	p13.2	10452126	rs78064630	19:10452126:A:G	A	G	0.1364	0.0152	2.868e-19	++++-	71.9	14.251	4	0.006536	0.07555	0.02579	IBD
19	p13.2	10456540	NA	19:10456540:A:T	A	T	0.1423	0.0234	1.193e-09	?+++?	13	2.299	2	0.3168	NA	NA	UC
19	p13.2	10456540	NA	19:10456540:A:T	A	T	0.1384	0.0195	1.271e-12	?+++?	0	1.913	2	0.3842	NA	NA	IBD
19	p13.2	10457178	rs11672021	19:10457178:A:G	A	G	-0.0996	0.0136	2.415e-13	-----	69	12.908	4	0.01173	0.1531	0.4524	CD
19	p13.2	10457178	rs11672021	19:10457178:A:G	A	G	-0.0713	0.0096	1.11e-13	-----	39.6	6.627	4	0.157	0.1531	0.4623	IBD
19	p13.2	10457186	rs10416143	19:10457186:A:G	A	G	-0.0973	0.0137	1.228e-12	-----	66.5	11.923	4	0.01793	0.1511	0.4534	CD
19	p13.2	10457186	rs10416143	19:10457186:A:G	A	G	-0.0703	0.0097	4.248e-13	-----	32.3	5.908	4	0.2062	0.1511	0.4623	IBD
19	p13.2	10457843	rs4804134	19:10457843:G:T	T	G	0.0638	0.011	6.631e-09	+++++	55.3	8.957	4	0.06218	0.3837	0.4524	CD
19	p13.2	10457843	rs4804134	19:10457843:G:T	T	G	0.0446	0.0076	4.4e-09	+++++	46.7	7.504	4	0.1115	0.3837	0.5575	IBD
19	p13.2	10458967	rs2358681	19:10458967:C:T	T	C	0.0649	0.011	3.635e-09	+++++	56.4	9.175	4	0.05687	0.3857	0.4415	CD
19	p13.2	10458967	rs2358681	19:10458967:C:T	T	C	0.0451	0.0077	4.709e-09	+++++	47.1	7.561	4	0.1091	0.3857	0.5585	IBD
19	p13.2	10459904	rs60167376	19:10459904:C:G	C	G	-0.0985	0.0135	2.958e-13	-----	68	12.515	4	0.0139	0.1531	0.4415	CD
19	p13.2	10459904	rs60167376	19:10459904:C:G	C	G	-0.0722	0.0096	5.443e-14	-----	41	6.775	4	0.1483	0.1531	0.4653	IBD
19	p13.2	10460076	rs62130736	19:10460076:C:T	T	C	-0.0985	0.0135	2.958e-13	-----	68.9	12.88	4	0.01188	0.1541	0.4415	CD
19	p13.2	10460076	rs62130736	19:10460076:C:T	T	C	-0.0719	0.0096	6.909e-14	-----	43.8	7.112	4	0.1301	0.1541	0.4663	IBD
19	p13.2	10463140	rs35452057	19:10463140:A:G	A	G	-0.1147	0.0151	3.054e-14	-----	50.1	8.014	4	0.09108	0.1551	0.4435	CD
19	p13.2	10463140	rs35452057	19:10463140:A:G	A	G	-0.0794	0.0104	2.265e-14	-----	26.5	5.439	4	0.2451	0.1551	0.1379	IBD
19	p13.2	10463556	rs74179926	19:10463556:A:G	A	G	-0.1028	0.014	2.091e-13	-----	57.3	9.367	4	0.05255	0.1541	0.4395	CD
19	p13.2	10463556	rs74179926	19:10463556:A:G	A	G	-0.0696	0.0096	4.168e-13	-----	40.3	6.704	4	0.1524	0.1541	0.4891	IBD
19	p13.2	10463649	rs58172634	19:10463649:C:T	T	C	-0.1129	0.0152	1.106e-13	-----	45	7.268	4	0.1224	0.1521	0.4395	CD
19	p13.2	10463649	rs58172634	19:10463649:C:T	T	C	-0.0772	0.0105	1.947e-13	-----	18.3	4.893	4	0.2985	0.1521	0.1389	IBD
19	p13.2	10465594	rs11666164	19:10465594:C:T	T	C	-0.1135	0.0152	8.198e-14	-----	48.5	7.762	4	0.1007	0.1531	0.4365	CD
19	p13.2	10465594	rs11666164	19:10465594:C:T	T	C	-0.0772	0.0104	1.144e-13	-----	25.1	5.343	4	0.2539	0.1531	0.1389	IBD
19	p13.2	10465635	rs7247481	19:10465635:C:T	T	C	-0.0894	0.0144	5.355e-10	--?--	82.9	17.509	3	0.0005553	0.164	0.12	CD
19	p13.2	10465635	rs7247481	19:10465635:C:T	T	C	-0.0622	0.0107	6.133e-09	--?--	74.5	11.758	3	0.008258	0.164	0.5109	IBD
19	p13.2	10468798	rs7256672	19:10468798:G:T	T	G	0.0453	0.0081	2.237e-08	+++++	13.4	4.62	4	0.3286	0.3469	0.496	IBD
19	p13.2	10469958	rs35084366	19:10469958:C:T	T	C	-0.1153	0.0154	7.046e-14	-----	49.9	7.985	4	0.09214	0.1471	0.131	CD
19	p13.2	10469958	rs35084366	19:10469958:C:T	T	C	-0.0766	0.0106	4.959e-13	-----	28.8	5.62	4	0.2294	0.1471	0.1399	IBD
19	p13.2	10473914	rs7259385	19:10473914:C:T	T	C	-0.101	0.0137	1.678e-13	-----	65.4	11.576	4	0.0208	0.1471	0.12	CD
19	p13.2	10473914	rs7259385	19:10473914:C:T	T	C	-0.0691	0.0097	1.051e-12	-----	44.1	7.151	4	0.1281	0.1471	0.4623	IBD
19	p13.2	10474359	rs7259088	19:10474359:C:G	C	G	-0.1066	0.0141	4.022e-14	-----	54.8	8.85	4	0.06495	0.1481	0.1419	CD
19	p13.2	10474359	rs7259088	19:10474359:C:G	C	G	-0.0691	0.0097	1.051e-12	-----	41	6.778	4	0.1481	0.1481	0.4821	IBD
19	p13.2	10474413	rs7259116	19:10474413:A:G	A	G	-0.0854	0.0134	1.852e-10	-----	78.4	18.512	4	0.0009796	0.1521	0.1409	CD
19	p13.2	10474413	rs7259116	19:10474413:A:G	A	G	-0.0556	0.0094	3.321e-09	-----	68.6	12.722	4	0.01272	0.1521	0.5188	IBD
19	p13.2	10474557	rs7343087	19:10474557:A:G	A	G	0.0946	0.0139	1.005e-11	+++++	73.6	15.134	4	0.004432	0.1521	0.1409	CD
19	p13.2	10474557	rs7343087	19:10474557:A:G	A	G	0.0558	0.0094	2.918e-09	+++++	69	12.9	4	0.01177	0.1521	0.5188	IBD
19	p13.2	10474990	rs11670508	19:10474990:C:T	T	C	-0.1143	0.0154	1.153e-13	-----	47.3	7.594	4	0.1076	0.1471	0.1409	CD
19	p13.2	10474990	rs11670508	19:10474990:C:T	T	C	-0.0762	0.0105	3.954e-13	-----	29.7	5.687	4	0.2238	0.1471	0.1399	IBD
19	p13.2	10475342	.	19:10475342:C:CTTT	CTTT	C	0.2387	0.034	2.209e-12	++++?	11.9	3.403	3	0.3335	0.02684	0.1409	CD
19	p13.2	10475342	.	19:10475342:C:CTTT	CTTT	C	0.1412	0.0223	2.423e-10	++++?	0	1.887	3	0.5962	0.02684	0	IBD
19	p13.2	10476453	rs10415088	19:10476453:A:C	A	C	-0.0997	0.0137	3.404e-13	-----	65.7	11.673	4	0.01995	0.1481	0.1399	CD
19	p13.2	10476453	rs10415088	19:10476453:A:C	A	C	-0.068	0.0097	2.378e-12	-----	42.9	7.006	4	0.1356	0.1481	0.4603	IBD
19	p13.2	10476920	rs62131887	19:10476920:C:T	T	C	-0.085	0.0125	1.046e-11	-----	73.6	15.14	4	0.00442	0.2376	0.1855	CD
19	p13.2	10476920	rs62131887	19:10476920:C:T	T	C	-0.0558	0.0084	3.077e-11	-----	70.2	13.445	4	0.009295	0.2376	0.5238	IBD
19	p13.2	10479832	rs7247198	19:10479832:C:G	C	G	0.133	0.0231	8.533e-09	++++?	0	0.953	3	0.8126	0.9284	0.1677	CD
19	p13.2	10479832	rs7247198	19:10479832:C:G	C	G	0.1468	0.019	1.107e-14	++++?	13.2	3.455	3	0.3267	0.9284	0.9683	UC
19	p13.2	10479832	rs7247198	19:10479832:C:G	C	G	0.1379	0.0157	1.586e-18	++++?	4.1	3.127	3	0.3725	0.9284	0.9683	IBD
19	p13.2	10480008	rs11666263	19:10480008:A:G	A	G	0.0731	0.0114	1.434e-10	+++++	51.2	8.191	4	0.08482	0.3101	0.1687	CD
19	p13.2	10480008	rs11666263	19:10480008:A:G	A	G	0.0486	0.0079	7.656e-10	+++++	45.7	7.373	4	0.1174	0.3101	0.5645	IBD
19	p13.2	10480466	rs12974442	19:10480466:A:G	A	G	-0.1024	0.0137	7.753e-14	-----	59.9	9.975	4	0.04085	0.161	0.1687	CD
19	p13.2	10480466	rs12974442	19:10480466:A:G	A	G	-0.0659	0.0096	6.669e-12	-----	27.9	5.549	4	0.2354	0.161	0.4514	IBD
19	p13.2	10480600	rs62131889	19:10480600:A:G	A	G	-0.0879	0.0131	1.947e-11	-----	77.9	18.08	4	0.00119	0.166	0.1687	CD
19	p13.2	10480600	rs62131889	19:10480600:A:G	A	G	-0.0531	0.0092	7.846e-09	-----	65.4	11.559	4	0.02095	0.166	0.5079	IBD
19	p13.2	10481468	rs28834106	19:10481468:C:T	T	C	0.0718	0.012	2.186e-09	+++++	60.7	10.18	4	0.0375	0.2366	0.1687	CD
19	p13.2	10484262	rs11878853	19:10484262:C:T	T	C	-0.0984	0.015	5.381e-11	----+	64	11.099	4	0.02547	0.161	0.4792	CD
19	p13.2	10484262	rs11878853	19:10484262:C:T	T	C	-0.0612	0.0103	2.82e-09	-----	4.4	4.182	4	0.3819	0.161	0.1746	IBD
19	p13.2	10487587	rs112350143	19:10487587:A:C	A	C	-0.1011	0.0149	1.159e-11	-----	47.4	7.609	4	0.107	0.159	0.4802	CD
19	p13.2	10487587	rs112350143	19:10487587:A:C	A	C	-0.0625	0.0102	8.93e-10	-----	0	3.387	4	0.4953	0.159	0.1657	IBD
19	p13.2	10491504	rs11085735	19:10491504:A:C	A	C	0.1286	0.0233	3.403e-08	++++?	0	1.15	3	0.7649	0.9324	0.4286	CD
19	p13.2	10491504	rs11085735	19:10491504:A:C	A	C	0.1449	0.0193	6.014e-14	++++?	0	2.771	3	0.4283	0.9324	0.999	UC
19	p13.2	10491504	rs11085735	19:10491504:A:C	A	C	0.1338	0.0159	3.926e-17	++++?	0	2.117	3	0.5484	0.9324	0.999	IBD
19	p13.2	10495912	rs75688257	19:10495912:C:T	T	C	0.0932	0.0147	2.296e-10	++++-	65.8	11.696	4	0.01976	0.159	0.378	CD
19	p13.2	10495912	rs75688257	19:10495912:C:T	T	C	0.0583	0.0101	7.821e-09	+++++	24.6	5.305	4	0.2574	0.159	0.1776	IBD
19	p13.2	10507048	rs11666754	19:10507048:C:T	T	C	-0.0882	0.0147	1.973e-09	-----	59.6	9.899	4	0.04217	0.1561	0.3165	CD
19	p13.2	10507294	rs60956147	19:10507294:A:G	A	G	-0.0905	0.0148	9.664e-10	-----	59.7	9.934	4	0.04156	0.1561	0.3165	CD
19	p13.2	10507333	rs57653312	19:10507333:A:G	A	G	-0.0883	0.0147	1.892e-09	-----	59.4	9.854	4	0.04297	0.1561	0.3006	CD
19	p13.2	10507351	rs59351473	19:10507351:A:G	A	G	-0.0892	0.0147	1.295e-09	-----	60.3	10.065	4	0.03935	0.1561	0.3026	CD
19	p13.2	10508626	rs11668623	19:10508626:A:G	A	G	-0.0873	0.0148	3.665e-09	----+	60.2	10.055	4	0.03951	0.1561	0.3016	CD
19	p13.2	10510432	rs7246953	19:10510432:A:G	A	G	-0.0802	0.0145	3.183e-08	----+	57.3	9.374	4	0.05241	0.172	0.3006	CD
19	p13.2	10515120	rs10416073	19:10515120:A:C	A	C	0.1586	0.0259	9.151e-10	++++?	0	1.476	3	0.6878	0.9513	0.375	CD
19	p13.2	10515120	rs10416073	19:10515120:A:C	A	C	0.1506	0.0214	1.959e-12	++++?	39.4	4.951	3	0.1754	0.9513	0.996	UC
19	p13.2	10515120	rs10416073	19:10515120:A:C	A	C	0.1471	0.0176	6.382e-17	++++?	10.1	3.338	3	0.3424	0.9513	0.996	IBD
19	p13.2	10515699	rs7256518	19:10515699:A:G	A	G	-0.1456	0.0265	3.922e-08	----?	0	0.381	3	0.9441	0.9493	0.3562	CD
19	p13.2	10515699	rs7256518	19:10515699:A:G	A	G	-0.1337	0.0221	1.45e-09	----?	38	4.835	3	0.1843	0.9493	0.996	UC
19	p13.2	10515699	rs7256518	19:10515699:A:G	A	G	-0.1298	0.0179	4.125e-13	----?	16.5	3.592	3	0.3091	0.9493	0.996	IBD
19	p13.2	10517365	rs10418435	19:10517365:A:C	A	C	0.1562	0.027	7.243e-09	++++?	0	0.564	3	0.9047	0.9553	0.3224	CD
19	p13.2	10517365	rs10418435	19:10517365:A:C	A	C	0.1396	0.022	2.218e-10	++++?	0	2.981	3	0.3946	0.9553	0.999	UC
19	p13.2	10517365	rs10418435	19:10517365:A:C	A	C	0.14	0.0181	1.036e-14	++++?	0	2.733	3	0.4346	0.9553	0.999	IBD
19	p13.2	10523035	rs11667004	19:10523035:A:T	A	T	0.1096	0.0174	2.999e-10	++++?	0	2.492	3	0.4767	0.9533	0.997	IBD
19	p13.2	10523588	rs6511702	19:10523588:C:T	T	C	-0.1144	0.0177	1.025e-10	----?	23.6	3.928	3	0.2693	0.9533	0.997	IBD
19	p13.2	10525162	rs8111338	19:10525162:G:T	T	G	-0.1169	0.0177	3.988e-11	----?	10.5	3.352	3	0.3405	0.9533	0.997	IBD
19	p13.2	10534754	rs7245722	19:10534754:A:T	A	T	-0.1177	0.0177	2.937e-11	----?	29.1	4.231	3	0.2376	0.9553	0.999	IBD
19	p13.2	10535320	rs8100756	19:10535320:C:T	T	C	0.1215	0.0219	2.89e-08	++++?	40.3	5.021	3	0.1703	0.9533	0.996	UC
19	p13.2	10535320	rs8100756	19:10535320:C:T	T	C	0.1178	0.0177	2.826e-11	++++?	34.2	4.56	3	0.207	0.9533	0.996	IBD
19	p13.2	10551560	rs2011172	19:10551560:C:T	T	C	0.1272	0.0221	8.631e-09	++++?	10.4	3.348	3	0.341	0.9573	0.999	UC
19	p13.2	10551560	rs2011172	19:10551560:C:T	T	C	0.1284	0.0182	1.727e-12	++++?	0	2.105	3	0.551	0.9573	0.999	IBD
19	p13.2	10564408	rs11490554	19:10564408:C:T	T	C	0.1108	0.0176	3.065e-10	++++?	19.1	3.707	3	0.2948	0.9543	0.997	IBD
19	p13.2	10567956	rs1465702	19:10567956:C:T	T	C	0.1146	0.0176	7.447e-11	++++?	29.6	4.261	3	0.2347	0.9543	0.997	IBD
19	p13.2	10568564	rs1968445	19:10568564:C:G	C	G	0.114	0.0176	9.34e-11	++++?	27	4.107	3	0.2501	0.9543	0.997	IBD
19	p13.2	10570058	rs892080	19:10570058:G:T	T	G	-0.1134	0.0176	1.17e-10	----?	25.6	4.033	3	0.2579	0.9543	0.997	IBD
19	p13.2	10573373	rs4804138	19:10573373:C:T	T	C	0.1132	0.0176	1.261e-10	++++?	26.2	4.062	3	0.2548	0.9533	0.997	IBD
19	p13.2	10575183	rs1560712	19:10575183:C:G	C	G	-0.1134	0.0176	1.17e-10	----?	25.4	4.019	3	0.2594	0.9543	0.997	IBD
19	p13.2	10579881	rs10426276	19:10579881:C:G	C	G	-0.1129	0.0177	1.788e-10	----?	31.2	4.363	3	0.2249	0.9543	0.997	IBD
19	p13.2	10583267	rs4024546	19:10583267:C:T	T	C	0.1127	0.0177	1.925e-10	++++?	27.4	4.134	3	0.2474	0.9543	0.997	IBD
19	p13.2	10587658	rs2043306	19:10587658:A:T	A	T	-0.1126	0.0178	2.519e-10	----?	27.6	4.145	3	0.2462	0.9543	0.997	IBD
19	p13.2	10590583	rs8107703	19:10590583:A:G	A	G	-0.1134	0.0179	2.37e-10	----?	25.6	4.031	3	0.2582	0.9543	0.997	IBD
19	p13.2	10603382	rs7253253	19:10603382:G:T	T	G	-0.1102	0.0181	1.14e-09	----?	16.1	3.575	3	0.3112	0.9573	0.998	IBD
19	p13.11	17040929	rs7255813	19:17040929:A:G	A	G	-0.0505	0.0086	4.303e-09	-----	0	2.107	4	0.7161	0.6849	0.5079	IBD
19	p13.11	17041310	rs113073049	19:17041310:C:T	T	C	0.062	0.0112	3.1e-08	+++++	0	3.264	4	0.5146	0.1282	0.05754	IBD
19	p13.11	17041827	rs28681264	19:17041827:A:G	A	G	0.0462	0.0083	2.603e-08	+++++	0	1.657	4	0.7985	0.6183	0.4802	IBD
19	p13.11	17042010	rs7259798	19:17042010:C:T	T	C	0.0508	0.0084	1.47e-09	+++++	0	2.056	4	0.7254	0.6511	0.5079	IBD
19	p13.11	17042052	rs7260300	19:17042052:A:G	A	G	-0.0508	0.0085	2.28e-09	-----	0	2.226	4	0.6942	0.6849	0.5079	IBD
19	p13.11	17042442	rs76678407	19:17042442:C:T	T	C	0.0611	0.0112	4.887e-08	+++++	0	3.661	4	0.4538	0.1282	0.05853	IBD
19	p13.11	17043290	rs10408548	19:17043290:A:G	A	G	-0.0502	0.0084	2.284e-09	-----	0	2.018	4	0.7324	0.6501	0.5089	IBD
19	p13.11	17045363	rs10422501	19:17045363:C:T	T	C	0.0437	0.0079	3.172e-08	+++++	12.3	4.563	4	0.3352	0.5736	0.4196	IBD
19	p13.11	17047477	rs35028576	19:17047477:A:G	A	G	-0.044	0.0079	2.553e-08	-----	6.3	4.27	4	0.3707	0.5726	0.4187	IBD
19	p13.11	17047979	rs8102121	19:17047979:A:T	A	T	-0.0571	0.0102	2.168e-08	?----	0	0.377	3	0.945	0.6829	0.5089	IBD
19	p13.11	17049569	.	19:17049569:A:AAAGT	A	AAAGT	0.0665	0.0119	2.294e-08	+?+++	0	1.999	3	0.5726	0.1352	0.05754	IBD
19	p13.11	17050283	rs7260259	19:17050283:C:T	T	C	-0.0504	0.0085	3.04e-09	-----	0	1.661	4	0.7977	0.6819	0.5089	IBD
19	p13.11	17053363	rs17454516	19:17053363:C:T	T	C	0.0608	0.0109	2.433e-08	+++++	1.5	4.061	4	0.3978	0.1352	0.05754	IBD
19	p13.11	17053751	rs8100666	19:17053751:C:T	T	C	-0.0497	0.0084	3.285e-09	-----	0	1.858	4	0.7619	0.6759	0.5079	IBD
19	p13.11	17054630	rs55842354	19:17054630:C:T	T	C	-0.049	0.0084	5.433e-09	-----	0	2.257	4	0.6886	0.6759	0.5089	IBD
19	p13.11	17055497	rs77491415	19:17055497:C:T	T	C	0.0608	0.011	3.252e-08	+++++	1.9	4.079	4	0.3954	0.1352	0.05754	IBD
19	p13.11	17056226	rs78090584	19:17056226:C:T	T	C	0.0609	0.0109	2.308e-08	+++++	1.7	4.071	4	0.3965	0.1352	0.05754	IBD
19	p13.11	17057676	rs9676600	19:17057676:C:G	C	G	-0.05	0.0085	4.045e-09	-----	0	1.934	4	0.748	0.6759	0.5069	IBD
19	p13.11	17060637	rs6512160	19:17060637:A:G	A	G	0.0495	0.0084	3.796e-09	+++++	0	1.824	4	0.768	0.6759	0.5089	IBD
19	p13.11	17062124	rs6512162	19:17062124:C:T	T	C	0.0494	0.0084	4.079e-09	+++++	0	1.871	4	0.7596	0.675	0.5089	IBD
19	p13.11	17068979	rs2305754	19:17068979:A:G	A	G	0.053	0.0083	1.708e-10	+++++	0	1.303	4	0.8608	0.671	0.4802	IBD
19	p13.11	17070002	rs2124896	19:17070002:A:G	A	G	-0.0501	0.0086	5.691e-09	-----	0	1.968	4	0.7417	0.3101	0.375	IBD
19	p13.11	17071207	rs7259348	19:17071207:C:T	T	C	-0.0478	0.0085	1.871e-08	-----	0	1.705	4	0.7898	0.6849	0.5565	IBD
19	p13.11	17072129	rs7507441	19:17072129:C:T	T	C	-0.046	0.0081	1.355e-08	-----	0	3.705	4	0.4475	0.6332	0.5109	IBD
19	p13.11	17072595	rs8101561	19:17072595:C:G	C	G	0.0466	0.0081	8.763e-09	+++++	0	3.786	4	0.4357	0.6272	0.5119	IBD
19	p13.11	17072596	rs8102339	19:17072596:C:T	T	C	0.0466	0.0081	8.763e-09	+++++	0	3.726	4	0.4443	0.6272	0.5119	IBD
19	p13.11	17073915	rs1973094	19:17073915:C:T	T	C	0.0455	0.0081	1.94e-08	+++++	0	3.781	4	0.4365	0.6272	0.4752	IBD
19	p13.11	17075326	rs2305751	19:17075326:A:C	A	C	0.0455	0.0082	2.877e-08	+++++	0	3.545	4	0.4711	0.6491	0.5109	IBD
19	p13.11	17076708	rs10469470	19:17076708:G:T	T	G	-0.0625	0.0107	5.185e-09	-----	0	3.914	4	0.4178	0.1402	0.05952	IBD
19	p13.11	17077514	rs7245899	19:17077514:A:G	A	G	0.0493	0.0084	4.383e-09	+++++	0	2.697	4	0.6097	0.6769	0.5288	IBD
19	p13.11	17078658	rs998488	19:17078658:A:G	A	G	-0.0621	0.0107	6.485e-09	-----	0	3.718	4	0.4455	0.1402	0.05952	IBD
19	p13.11	17083727	rs4808565	19:17083727:A:G	A	G	0.0481	0.0084	1.027e-08	+++++	0	1.588	4	0.811	0.6869	0.5278	IBD
19	p13.11	17084101	rs11882867	19:17084101:A:G	A	G	0.0483	0.0084	8.924e-09	+++++	0	1.611	4	0.8068	0.6869	0.5278	IBD
19	p13.11	17085215	rs17281945	19:17085215:C:T	T	C	0.0601	0.0107	1.945e-08	+++++	9.5	4.419	4	0.3522	0.1392	0.05952	IBD
19	p13.11	17086907	rs8105701	19:17086907:C:T	T	C	-0.0485	0.0084	7.75e-09	-----	0	1.403	4	0.8437	0.6869	0.5278	IBD
19	p13.11	17087385	rs75162703	19:17087385:A:G	A	G	-0.0596	0.0107	2.546e-08	-----	9	4.395	4	0.3552	0.1392	0.05952	IBD
19	p13.11	17087745	rs113290114	19:17087745:G:T	T	G	-0.0611	0.0107	1.128e-08	-----	8.5	4.372	4	0.358	0.1392	0.05952	IBD
19	p13.11	17088616	rs6512165	19:17088616:A:G	A	G	0.0602	0.0107	1.843e-08	+++++	6.6	4.281	4	0.3693	0.1392	0.05952	IBD
19	p13.11	17090095	rs75801993	19:17090095:C:T	T	C	-0.0609	0.0107	1.259e-08	-----	8.6	4.377	4	0.3574	0.1382	0.05952	IBD
19	p13.11	17096201	rs8109466	19:17096201:G:T	T	G	0.0482	0.0084	9.575e-09	+++++	0	1.026	4	0.9059	0.6869	0.5288	IBD
19	p13.11	17096270	rs74782222	19:17096270:A:G	A	G	0.0612	0.0108	1.456e-08	+++++	7.4	4.318	4	0.3647	0.1382	0.05952	IBD
19	p13.11	17099045	rs10403986	19:17099045:A:G	A	G	-0.0478	0.0085	1.871e-08	-----	0	1.198	4	0.8784	0.6869	0.5278	IBD
19	p13.11	17102726	rs7251862	19:17102726:C:T	T	C	-0.0465	0.0084	3.1e-08	-----	0	2.545	4	0.6367	0.675	0.5387	IBD
19	p13.11	17105665	rs7249490	19:17105665:C:T	T	C	-0.0479	0.0084	1.181e-08	-----	0	1.19	4	0.8797	0.6869	0.5248	IBD
19	p13.11	17105814	rs7246553	19:17105814:A:G	A	G	-0.0467	0.0083	1.839e-08	-----	0	2.663	4	0.6157	0.675	0.4544	IBD
19	p13.11	17106950	rs10421381	19:17106950:C:G	C	G	0.0466	0.0084	2.896e-08	+++++	0	2.524	4	0.6403	0.675	0.4593	IBD
19	p13.11	17107741	rs4808568	19:17107741:A:G	A	G	-0.049	0.0085	8.18e-09	-----	0	0.842	4	0.9328	0.6869	0.5258	IBD
19	p13.11	17108376	rs11461038	19:17108376:C:CT	CT	C	0.0464	0.0084	3.317e-08	+++++	0	2.638	4	0.6201	0.675	0.4603	IBD
19	p13.11	17108653	rs75585236	19:17108653:A:G	A	G	-0.0606	0.0108	2.01e-08	-----	11.2	4.506	4	0.3418	0.1382	0.06052	IBD
19	p13.11	17109016	rs111306747	19:17109016:A:G	A	G	-0.0605	0.0108	2.121e-08	-----	16	4.761	4	0.3127	0.1382	0.06052	IBD
19	p13.11	17113301	rs80174661	19:17113301:A:G	A	G	0.0606	0.0109	2.703e-08	+++++	4.6	4.192	4	0.3807	0.1382	0.06151	IBD
19	p13.11	18468174	rs77571703	19:18468174:C:T	T	C	0.063	0.0114	3.27e-08	++++?	0.7	3.023	3	0.3881	0.1292	0.07837	IBD
19	q13.11	33236976	rs10405715	19:33236976:A:T	A	T	-0.0772	0.0126	8.956e-10	----+	39.8	6.647	4	0.1558	0.501	0.2897	CD
19	q13.11	33236976	rs10405715	19:33236976:A:T	A	T	-0.0707	0.0102	4.168e-12	-----	0	2.973	4	0.5624	0.501	0.09325	UC
19	q13.11	33236976	rs10405715	19:33236976:A:T	A	T	-0.0696	0.0084	1.174e-16	-----	6.1	4.261	4	0.3719	0.501	0.09325	IBD
19	q13.11	33237095	rs10405944	19:33237095:C:T	T	C	0.0739	0.0126	4.489e-09	++++-	45.6	7.353	4	0.1184	0.4652	0.3393	CD
19	q13.11	33237095	rs10405944	19:33237095:C:T	T	C	0.0735	0.0102	5.767e-13	+++++	0	1.881	4	0.7576	0.4652	0.09325	UC
19	q13.11	33237095	rs10405944	19:33237095:C:T	T	C	0.0701	0.0084	7.107e-17	+++++	0	2.997	4	0.5583	0.4652	0.09325	IBD
19	q13.11	33237301	rs10426085	19:33237301:C:G	C	G	0.0791	0.0126	3.434e-10	++++-	41	6.774	4	0.1483	0.501	0.25	CD
19	q13.11	33237301	rs10426085	19:33237301:C:G	C	G	0.0721	0.0102	1.565e-12	+++++	0	3.296	4	0.5096	0.501	0.09325	UC
19	q13.11	33237301	rs10426085	19:33237301:C:G	C	G	0.0708	0.0084	3.499e-17	+++++	9.4	4.414	4	0.3528	0.501	0.09325	IBD
19	q13.11	33238489	rs2376502	19:33238489:C:T	T	C	-0.0699	0.0127	3.714e-08	-----	48.7	7.794	4	0.09942	0.4046	0.2897	CD
19	q13.11	33238489	rs2376502	19:33238489:C:T	T	C	-0.0788	0.0103	2.002e-14	-----	37.1	6.361	4	0.1738	0.4046	0.08333	UC
19	q13.11	33238489	rs2376502	19:33238489:C:T	T	C	-0.0715	0.0085	4.039e-17	-----	36.7	6.32	4	0.1765	0.4046	0.08333	IBD
19	q13.11	33239126	rs889100	19:33239126:A:T	A	T	-0.0808	0.0126	1.43e-10	----+	44.2	7.166	4	0.1274	0.499	0.2887	CD
19	q13.11	33239126	rs889100	19:33239126:A:T	A	T	-0.0769	0.0101	2.66e-14	-----	0	2.985	4	0.5604	0.499	0.1012	UC
19	q13.11	33239126	rs889100	19:33239126:A:T	A	T	-0.0743	0.0084	9.133e-19	-----	17.3	4.837	4	0.3044	0.499	0.1012	IBD
19	q13.11	33239456	rs748507	19:33239456:G:T	T	G	-0.0704	0.0127	2.968e-08	-----	47.5	7.616	4	0.1067	0.4046	0.2887	CD
19	q13.11	33239456	rs748507	19:33239456:G:T	T	G	-0.0777	0.0103	4.569e-14	-----	43.5	7.075	4	0.132	0.4046	0.08333	UC
19	q13.11	33239456	rs748507	19:33239456:G:T	T	G	-0.0712	0.0085	5.454e-17	-----	40.8	6.751	4	0.1496	0.4046	0.08333	IBD
19	q13.11	33240473	rs11669923	19:33240473:G:T	T	G	-0.0823	0.0126	6.501e-11	-----	49.9	7.98	4	0.09233	0.2873	0.2887	CD
19	q13.11	33240473	rs11669923	19:33240473:G:T	T	G	-0.0729	0.0104	2.39e-12	-----	19.1	4.942	4	0.2933	0.2873	0.2867	UC
19	q13.11	33240473	rs11669923	19:33240473:G:T	T	G	-0.0727	0.0085	1.2e-17	-----	32.2	5.896	4	0.2071	0.2873	0.2867	IBD
19	q13.11	33240645	rs17694108	19:33240645:A:G	A	G	0.0817	0.0125	6.319e-11	+++++	50.7	8.11	4	0.08762	0.2873	0.2887	CD
19	q13.11	33240645	rs17694108	19:33240645:A:G	A	G	0.0727	0.0104	2.741e-12	+++++	26.4	5.436	4	0.2454	0.2873	0.2857	UC
19	q13.11	33240645	rs17694108	19:33240645:A:G	A	G	0.0723	0.0085	1.802e-17	+++++	36.4	6.285	4	0.1789	0.2873	0.2857	IBD
19	q13.11	33243672	.	19:33243672:T:TA	T	TA	0.0641	0.01	1.455e-10	?++++	0	2.445	3	0.4852	0.2903	0.2976	IBD
19	q13.11	33243789	rs74470437	19:33243789:A:C	A	C	-0.0716	0.0127	1.722e-08	-----	34.5	6.104	4	0.1915	0.4085	0.2887	CD
19	q13.11	33243789	rs74470437	19:33243789:A:C	A	C	-0.0778	0.0102	2.394e-14	-----	33.8	6.038	4	0.1963	0.4085	0.08135	UC
19	q13.11	33243789	rs74470437	19:33243789:A:C	A	C	-0.0715	0.0084	1.711e-17	-----	32.3	5.905	4	0.2064	0.4085	0.08135	IBD
19	q13.11	33244575	rs10407282	19:33244575:C:T	T	C	-0.0662	0.0096	5.355e-12	-----	53.1	8.536	4	0.07381	0.501	0.5744	UC
19	q13.11	33244575	rs10407282	19:33244575:C:T	T	C	-0.0584	0.0079	1.442e-13	----+	72.7	14.66	4	0.005461	0.501	0.5744	IBD
19	q13.11	33244838	.	19:33244838:A:AC	A	AC	-0.0721	0.0126	1.051e-08	-----	35.9	6.236	4	0.1822	0.4085	0.2887	CD
19	q13.11	33244838	.	19:33244838:A:AC	A	AC	-0.0769	0.0101	2.66e-14	-----	31.1	5.806	4	0.2141	0.4085	0.07837	UC
19	q13.11	33244838	.	19:33244838:A:AC	A	AC	-0.0714	0.0084	1.896e-17	-----	31.8	5.867	4	0.2093	0.4085	0.07837	IBD
19	q13.11	33244974	rs11671565	19:33244974:C:T	T	C	-0.0653	0.0096	1.031e-11	-----	49.1	7.852	4	0.09717	0.501	0.5774	UC
19	q13.11	33244974	rs11671565	19:33244974:C:T	T	C	-0.0581	0.0079	1.917e-13	----+	72	14.295	4	0.00641	0.501	0.5774	IBD
19	q13.11	33245197	rs55897425	19:33245197:C:G	C	G	-0.0724	0.0126	9.136e-09	-----	37.6	6.409	4	0.1706	0.4076	0.2897	CD
19	q13.11	33245197	rs55897425	19:33245197:C:G	C	G	-0.0773	0.0101	1.956e-14	-----	28.8	5.616	4	0.2297	0.4076	0.07837	UC
19	q13.11	33245197	rs55897425	19:33245197:C:G	C	G	-0.072	0.0084	1.022e-17	-----	30.3	5.736	4	0.2197	0.4076	0.07837	IBD
19	q13.11	33245902	rs36063142	19:33245902:A:G	A	G	-0.0696	0.0126	3.317e-08	-----	24.3	5.282	4	0.2596	0.4076	0.2887	CD
19	q13.11	33245902	rs36063142	19:33245902:A:G	A	G	-0.0764	0.0101	3.898e-14	-----	27.7	5.533	4	0.2368	0.4076	0.07837	UC
19	q13.11	33245902	rs36063142	19:33245902:A:G	A	G	-0.0705	0.0084	4.745e-17	-----	21.6	5.102	4	0.277	0.4076	0.07837	IBD
19	q13.11	33245977	rs75035519	19:33245977:A:G	A	G	0.0702	0.0126	2.527e-08	+++++	36.1	6.263	4	0.1804	0.4076	0.2014	CD
19	q13.11	33245977	rs75035519	19:33245977:A:G	A	G	0.0766	0.0101	3.347e-14	+++++	33.9	6.052	4	0.1953	0.4076	0.07837	UC
19	q13.11	33245977	rs75035519	19:33245977:A:G	A	G	0.0706	0.0083	1.8e-17	+++++	32.1	5.891	4	0.2075	0.4076	0.07837	IBD
19	q13.11	33246537	rs34183768	19:33246537:C:G	C	G	-0.0679	0.012	1.529e-08	?----	18.2	3.667	3	0.2997	0.4076	0.07837	UC
19	q13.11	33246537	rs34183768	19:33246537:C:G	C	G	-0.0613	0.01	8.788e-10	?----	0	2.603	3	0.4569	0.4076	0.07837	IBD
19	q13.11	33246660	rs35342030	19:33246660:C:T	T	C	-0.0755	0.0102	1.342e-13	-----	9	4.394	4	0.3553	0.4076	0.07837	UC
19	q13.11	33246660	rs35342030	19:33246660:C:T	T	C	-0.0696	0.0084	1.174e-16	-----	10	4.447	4	0.3489	0.4076	0.07837	IBD
19	q13.11	33247166	NA	19:33247166:C:G	C	G	0.0631	0.0109	7.081e-09	?++++	11.1	3.373	3	0.3376	NA	NA	IBD
19	q13.11	33248783	rs55715502	19:33248783:A:G	A	G	-0.0742	0.0128	6.756e-09	-----	33.2	5.991	4	0.1998	0.4095	0.2887	CD
19	q13.11	33248783	rs55715502	19:33248783:A:G	A	G	-0.0791	0.0103	1.596e-14	-----	15.2	4.715	4	0.3178	0.4095	0.06647	UC
19	q13.11	33248783	rs55715502	19:33248783:A:G	A	G	-0.0732	0.0085	7.194e-18	-----	30.5	5.754	4	0.2183	0.4095	0.06647	IBD
19	q13.11	33248804	rs56046234	19:33248804:G:T	T	G	-0.0818	0.0128	1.652e-10	-----	37.2	6.371	4	0.1731	0.4085	0.2887	CD
19	q13.11	33248804	rs56046234	19:33248804:G:T	T	G	-0.0787	0.0103	2.159e-14	-----	22.3	5.146	4	0.2726	0.4085	0.06845	UC
19	q13.11	33248804	rs56046234	19:33248804:G:T	T	G	-0.0754	0.0085	7.276e-19	-----	37.9	6.441	4	0.1686	0.4085	0.06845	IBD
19	q13.11	33251045	rs34635674	19:33251045:A:G	A	G	0.0903	0.0131	5.458e-12	+++++	27.4	5.51	4	0.2389	0.327	0.2887	CD
19	q13.11	33251045	rs34635674	19:33251045:A:G	A	G	0.092	0.0106	3.984e-18	+++++	24.4	5.289	4	0.2589	0.327	0.06349	UC
19	q13.11	33251045	rs34635674	19:33251045:A:G	A	G	0.0894	0.0087	9.053e-25	+++++	34.1	6.072	4	0.1939	0.327	0.06349	IBD
19	q13.11	33251532	rs7251615	19:33251532:A:G	A	G	0.1004	0.0158	2.092e-10	++-++	63.7	11.009	4	0.02646	0.1918	0.3819	CD
19	q13.11	33251532	rs7251615	19:33251532:A:G	A	G	0.1009	0.013	8.391e-15	+++++	21.6	5.103	4	0.2769	0.1918	0.0625	UC
19	q13.11	33251532	rs7251615	19:33251532:A:G	A	G	0.0946	0.0107	9.476e-19	+++++	41	6.775	4	0.1483	0.1918	0.0625	IBD
19	q13.11	33251720	rs73926277	19:33251720:C:T	T	C	-0.0886	0.0131	1.348e-11	-----	25.1	5.34	4	0.2542	0.326	0.3095	CD
19	q13.11	33251720	rs73926277	19:33251720:C:T	T	C	-0.0912	0.0106	7.714e-18	-----	24.7	5.31	4	0.2569	0.326	0.06548	UC
19	q13.11	33251720	rs73926277	19:33251720:C:T	T	C	-0.0883	0.0087	3.333e-24	-----	31.3	5.825	4	0.2126	0.326	0.06548	IBD
19	q13.11	33252033	rs62126607	19:33252033:C:T	T	C	0.0981	0.0158	5.337e-10	++-++	61.5	10.396	4	0.03425	0.1918	0.2887	CD
19	q13.11	33252033	rs62126607	19:33252033:C:T	T	C	0.0999	0.013	1.535e-14	+++++	15.3	4.721	4	0.3171	0.1918	0.0625	UC
19	q13.11	33252033	rs62126607	19:33252033:C:T	T	C	0.0933	0.0107	2.791e-18	+++++	34.4	6.097	4	0.192	0.1918	0.0625	IBD
19	q13.11	33252092	rs78476878	19:33252092:G:T	T	G	-0.099	0.0159	4.772e-10	--+--	63.1	10.843	4	0.02839	0.1918	0.2887	CD
19	q13.11	33252092	rs78476878	19:33252092:G:T	T	G	-0.1	0.013	1.445e-14	-----	19.6	4.973	4	0.2901	0.1918	0.0625	UC
19	q13.11	33252092	rs78476878	19:33252092:G:T	T	G	-0.0936	0.0107	2.178e-18	-----	38.2	6.475	4	0.1663	0.1918	0.0625	IBD
19	q13.11	33252791	rs7508294	19:33252791:A:G	A	G	-0.088	0.0131	1.848e-11	-----	15.1	4.713	4	0.318	0.325	0.2887	CD
19	q13.11	33252791	rs7508294	19:33252791:A:G	A	G	-0.0903	0.0106	1.611e-17	-----	7.8	4.337	4	0.3624	0.325	0.06548	UC
19	q13.11	33252791	rs7508294	19:33252791:A:G	A	G	-0.0879	0.0088	1.709e-23	-----	15	4.706	4	0.3188	0.325	0.06548	IBD
19	q13.11	33252991	rs62126608	19:33252991:A:C	A	C	-0.1141	0.0159	7.173e-13	--+--	73.1	14.843	4	0.005039	0.173	0.2887	CD
19	q13.11	33252991	rs62126608	19:33252991:A:C	A	C	-0.1182	0.0132	3.411e-19	-----	42.4	6.943	4	0.1389	0.173	0.0625	UC
19	q13.11	33252991	rs62126608	19:33252991:A:C	A	C	-0.1103	0.0109	4.538e-24	-----	60.9	10.238	4	0.0366	0.173	0.0625	IBD
19	q13.11	33253966	rs8107162	19:33253966:A:T	A	T	0.0845	0.0119	1.24e-12	+++++	42.9	7	4	0.1359	0.4414	0.2976	CD
19	q13.11	33253966	rs8107162	19:33253966:A:T	A	T	0.0803	0.0097	1.249e-16	+++++	0	3.834	4	0.429	0.4414	0.2619	UC
19	q13.11	33253966	rs8107162	19:33253966:A:T	A	T	0.0799	0.008	1.729e-23	+++++	41.2	6.807	4	0.1465	0.4414	0.2619	IBD
19	q13.11	33255610	rs62126609	19:33255610:C:T	T	C	0.1154	0.0159	3.933e-13	++-++	73.2	14.933	4	0.004843	0.174	0.2887	CD
19	q13.11	33255610	rs62126609	19:33255610:C:T	T	C	0.1171	0.0132	7.235e-19	+++++	41.7	6.863	4	0.1433	0.174	0.06349	UC
19	q13.11	33255610	rs62126609	19:33255610:C:T	T	C	0.1102	0.0108	1.909e-24	+++++	60	10.004	4	0.04037	0.174	0.06349	IBD
19	q13.11	33257277	rs62126610	19:33257277:A:G	A	G	-0.1336	0.0167	1.244e-15	--?--	33.5	4.508	3	0.2116	0.174	0.2887	CD
19	q13.11	33257277	rs62126610	19:33257277:A:G	A	G	-0.1205	0.015	9.486e-16	--?--	31.5	4.377	3	0.2235	0.174	0.06448	UC
19	q13.11	33257277	rs62126610	19:33257277:A:G	A	G	-0.1211	0.0123	7.166e-23	--?--	53.3	6.417	3	0.09299	0.174	0.06448	IBD
19	q13.11	33257415	rs62126611	19:33257415:C:T	T	C	0.1171	0.0154	2.873e-14	+++++	67.1	12.142	4	0.01633	0.174	0.3006	CD
19	q13.11	33257415	rs62126611	19:33257415:C:T	T	C	0.1224	0.0127	5.536e-22	+++++	26.3	5.424	4	0.2465	0.174	0.06448	UC
19	q13.11	33257415	rs62126611	19:33257415:C:T	T	C	0.1152	0.0105	5.244e-28	+++++	49.6	7.941	4	0.09378	0.174	0.06448	IBD
19	q13.11	33258253	rs62126612	19:33258253:C:T	T	C	0.1056	0.0162	7.101e-11	?+?++	52.4	4.201	2	0.1224	0.174	0.06448	IBD
19	q13.11	33258518	rs77453301	19:33258518:C:T	T	C	0.1153	0.0153	4.848e-14	+++++	64.2	11.178	4	0.02464	0.174	0.3006	CD
19	q13.11	33258518	rs77453301	19:33258518:C:T	T	C	0.1188	0.0127	8.413e-21	+++++	0	3.79	4	0.4352	0.174	0.07837	UC
19	q13.11	33258518	rs77453301	19:33258518:C:T	T	C	0.1132	0.0104	1.365e-27	+++++	34.2	6.075	4	0.1936	0.174	0.07837	IBD
19	q13.11	33258542	rs62126613	19:33258542:A:G	A	G	0.1149	0.0154	8.584e-14	+++++	64.6	11.295	4	0.02344	0.174	0.2986	CD
19	q13.11	33258542	rs62126613	19:33258542:A:G	A	G	0.1207	0.0128	4.113e-21	+++++	16.2	4.774	4	0.3113	0.174	0.06349	UC
19	q13.11	33258542	rs62126613	19:33258542:A:G	A	G	0.1137	0.0105	2.521e-27	+++++	42.9	7.01	4	0.1354	0.174	0.06349	IBD
19	q13.11	33258655	.	19:33258655:T:TC	T	TC	0.1408	0.0255	3.36e-08	+????	0	0	0	1	0.174	0.0625	IBD
19	q13.11	33258656	rs74629046	19:33258656:C:T	T	C	0.114	0.0152	6.382e-14	?++++	25.3	4.014	3	0.2599	0.174	0.06349	UC
19	q13.11	33258656	rs74629046	19:33258656:C:T	T	C	0.1047	0.0126	9.609e-17	?++++	43.4	5.3	3	0.1511	0.174	0.06349	IBD
19	q13.11	33258669	rs62126614	19:33258669:A:C	A	C	-0.115	0.0157	2.392e-13	-----	63.9	11.083	4	0.02565	0.174	0.2847	CD
19	q13.11	33258669	rs62126614	19:33258669:A:C	A	C	-0.1201	0.013	2.501e-20	-----	36.7	6.32	4	0.1765	0.174	0.06349	UC
19	q13.11	33258669	rs62126614	19:33258669:A:C	A	C	-0.1133	0.0107	3.359e-26	-----	51.2	8.19	4	0.08485	0.174	0.06349	IBD
19	q13.11	33258804	rs62126615	19:33258804:C:T	T	C	0.1157	0.0155	8.361e-14	+++++	65.8	11.695	4	0.01977	0.174	0.2867	CD
19	q13.11	33258804	rs62126615	19:33258804:C:T	T	C	0.1224	0.0128	1.149e-21	+++++	22.8	5.179	4	0.2694	0.174	0.06349	UC
19	q13.11	33258804	rs62126615	19:33258804:C:T	T	C	0.115	0.0105	6.472e-28	+++++	48.3	7.742	4	0.1015	0.174	0.06349	IBD
19	q13.11	33258808	rs62126616	19:33258808:C:T	T	C	0.1148	0.0154	9.018e-14	+++++	67.1	12.172	4	0.01611	0.174	0.2867	CD
19	q13.11	33258808	rs62126616	19:33258808:C:T	T	C	0.1208	0.0127	1.874e-21	+++++	10.9	4.489	4	0.3438	0.174	0.06548	UC
19	q13.11	33258808	rs62126616	19:33258808:C:T	T	C	0.1141	0.0105	1.662e-27	+++++	47.2	7.58	4	0.1082	0.174	0.06548	IBD
19	q13.11	33259171	rs62126617	19:33259171:C:T	T	C	0.1162	0.0153	3.083e-14	+++++	64.9	11.412	4	0.0223	0.174	0.2877	CD
19	q13.11	33259171	rs62126617	19:33259171:C:T	T	C	0.1218	0.0127	8.762e-22	+++++	18.8	4.924	4	0.2951	0.174	0.06349	UC
19	q13.11	33259171	rs62126617	19:33259171:C:T	T	C	0.1144	0.0104	3.821e-28	+++++	45	7.273	4	0.1221	0.174	0.06349	IBD
19	q13.11	33259384	rs11084716	19:33259384:A:G	A	G	0.1159	0.0153	3.587e-14	+++++	64	11.101	4	0.02545	0.174	0.2887	CD
19	q13.11	33259384	rs11084716	19:33259384:A:G	A	G	0.1218	0.0127	8.762e-22	+++++	17.8	4.869	4	0.301	0.174	0.06349	UC
19	q13.11	33259384	rs11084716	19:33259384:A:G	A	G	0.1144	0.0104	3.821e-28	+++++	43.1	7.03	4	0.1343	0.174	0.06349	IBD
19	q13.11	33259408	rs10500264	19:33259408:A:G	A	G	0.1151	0.0153	5.358e-14	+++++	64.5	11.265	4	0.02374	0.174	0.3026	CD
19	q13.11	33259408	rs10500264	19:33259408:A:G	A	G	0.1216	0.0127	1.021e-21	+++++	22	5.13	4	0.2743	0.174	0.06349	UC
19	q13.11	33259408	rs10500264	19:33259408:A:G	A	G	0.1139	0.0104	6.505e-28	+++++	45.4	7.327	4	0.1196	0.174	0.06349	IBD
19	q13.11	33260220	rs138636798	19:33260220:T:TC	T	TC	-0.1164	0.0154	4.079e-14	-----	64.2	11.183	4	0.02458	0.174	0.3036	CD
19	q13.11	33260220	rs138636798	19:33260220:T:TC	T	TC	-0.1241	0.0128	3.157e-22	-----	23	5.196	4	0.2677	0.174	0.06349	UC
19	q13.11	33260220	rs138636798	19:33260220:T:TC	T	TC	-0.1158	0.0105	2.782e-28	-----	46.5	7.482	4	0.1125	0.174	0.06349	IBD
19	q13.11	33260443	rs55737395	19:33260443:A:G	A	G	-0.091	0.0131	3.743e-12	-----	14.1	4.657	4	0.3243	0.3221	0.3026	CD
19	q13.11	33260443	rs55737395	19:33260443:A:G	A	G	-0.0914	0.0107	1.319e-17	-----	0	3.589	4	0.4644	0.3221	0.06548	UC
19	q13.11	33260443	rs55737395	19:33260443:A:G	A	G	-0.0903	0.0088	1.052e-24	-----	0	3.811	4	0.4322	0.3221	0.06548	IBD
19	q13.11	33260733	rs55803162	19:33260733:C:T	T	C	-0.0898	0.0131	7.133e-12	-----	11.1	4.498	4	0.3428	0.3231	0.3155	CD
19	q13.11	33260733	rs55803162	19:33260733:C:T	T	C	-0.0914	0.0106	6.543e-18	-----	0	3.572	4	0.467	0.3231	0.06349	UC
19	q13.11	33260733	rs55803162	19:33260733:C:T	T	C	-0.0899	0.0088	1.683e-24	-----	0	3.741	4	0.4422	0.3231	0.06349	IBD
19	q13.11	33261549	rs62126619	19:33261549:A:C	A	C	-0.1198	0.0156	1.597e-14	-----	58.5	9.642	4	0.04691	0.168	0.3095	CD
19	q13.11	33261549	rs62126619	19:33261549:A:C	A	C	-0.1255	0.013	4.735e-22	-----	0	3.174	4	0.5291	0.168	0.06349	UC
19	q13.11	33261549	rs62126619	19:33261549:A:C	A	C	-0.1169	0.0107	8.732e-28	-----	26.4	5.435	4	0.2455	0.168	0.06349	IBD
19	q13.11	33261752	rs398101182	19:33261752:G:GGT	G	GGT	0.0834	0.0128	7.239e-11	?++++	0	2.977	3	0.3951	0.3231	0.06845	UC
19	q13.11	33261752	rs398101182	19:33261752:G:GGT	G	GGT	0.0817	0.0106	1.283e-14	?++++	0	2.157	3	0.5406	0.3231	0.06845	IBD
19	q13.11	33262260	rs2081048	19:33262260:C:T	T	C	0.0871	0.013	2.084e-11	+++++	20	5.001	4	0.2872	0.328	0.4306	CD
19	q13.11	33262260	rs2081048	19:33262260:C:T	T	C	0.0908	0.0106	1.071e-17	+++++	16.3	4.781	4	0.3106	0.328	0.06845	UC
19	q13.11	33262260	rs2081048	19:33262260:C:T	T	C	0.0885	0.0087	2.633e-24	+++++	8.6	4.378	4	0.3573	0.328	0.06845	IBD
19	q13.11	33262294	rs62126620	19:33262294:A:G	A	G	0.1117	0.015	9.573e-14	+++++	60	10.001	4	0.04041	0.2018	0.2897	CD
19	q13.11	33262294	rs62126620	19:33262294:A:G	A	G	0.1076	0.0124	4.049e-18	+++++	21.4	5.091	4	0.2781	0.2018	0.06746	UC
19	q13.11	33262294	rs62126620	19:33262294:A:G	A	G	0.1033	0.0102	4.174e-24	+++++	50.9	8.152	4	0.08616	0.2018	0.06746	IBD
19	q13.11	33262414	rs12150887	19:33262414:C:G	C	G	-0.0927	0.0146	2.163e-10	-----	60.6	10.148	4	0.038	0.2197	0.4415	CD
19	q13.11	33262414	rs12150887	19:33262414:C:G	C	G	-0.103	0.0121	1.704e-17	-----	21.8	5.117	4	0.2755	0.2197	0.06746	UC
19	q13.11	33262414	rs12150887	19:33262414:C:G	C	G	-0.0928	0.01	1.695e-20	-----	56.4	9.179	4	0.05677	0.2197	0.06746	IBD
19	q13.11	33263071	rs75171602	19:33263071:A:T	A	T	0.0974	0.0176	3.128e-08	?+?++	0	0.083	2	0.9594	0.2376	0.06647	UC
19	q13.11	33263071	rs75171602	19:33263071:A:T	A	T	0.0965	0.0147	5.216e-11	?+?++	0	1.271	2	0.5297	0.2376	0.06647	IBD
19	q13.11	33263138	rs10408351	19:33263138:A:G	A	G	0.1071	0.0145	1.511e-13	+++++	34.9	6.147	4	0.1885	0.2187	0.4415	CD
19	q13.11	33263138	rs10408351	19:33263138:A:G	A	G	0.1189	0.012	3.83e-23	+++++	7.9	4.344	4	0.3614	0.2187	0.06845	UC
19	q13.11	33263138	rs10408351	19:33263138:A:G	A	G	0.1079	0.0098	3.412e-28	+++++	30.7	5.769	4	0.2171	0.2187	0.06845	IBD
19	q13.11	33264218	rs55843728	19:33264218:C:T	T	C	-0.0842	0.0134	3.309e-10	-----	8.4	4.366	4	0.3588	0.2525	0.4315	CD
19	q13.11	33264218	rs55843728	19:33264218:C:T	T	C	-0.0997	0.0111	2.659e-19	-----	0	2.615	4	0.6241	0.2525	0.1736	UC
19	q13.11	33264218	rs55843728	19:33264218:C:T	T	C	-0.089	0.0091	1.369e-22	-----	0	1.458	4	0.834	0.2525	0.1736	IBD
19	q13.11	33264258	rs12982445	19:33264258:C:T	T	C	0.098	0.0125	4.505e-15	+++++	0	2.141	4	0.7098	0.1978	0.008929	UC
19	q13.11	33264258	rs12982445	19:33264258:C:T	T	C	0.0913	0.0103	7.714e-19	+++++	0	1.478	4	0.8306	0.1978	0.008929	IBD
19	q13.11	33264458	rs12975577	19:33264458:C:T	T	C	-0.0743	0.0115	1.041e-10	-----	53.6	8.619	4	0.07136	0.4612	0.4425	CD
19	q13.11	33264458	rs12975577	19:33264458:C:T	T	C	-0.0737	0.0095	8.635e-15	-----	0	1.475	4	0.8311	0.4612	0.4514	UC
19	q13.11	33264458	rs12975577	19:33264458:C:T	T	C	-0.0715	0.0078	4.879e-20	-----	32.8	5.95	4	0.2029	0.4612	0.4514	IBD
19	q13.11	33264619	rs56079812	19:33264619:C:T	T	C	0.0664	0.0117	1.385e-08	+++++	3.4	4.143	4	0.387	0.4583	0.4554	CD
19	q13.11	33264619	rs56079812	19:33264619:C:T	T	C	0.0746	0.0097	1.463e-14	+++++	0	1.084	4	0.8969	0.4583	0.2599	UC
19	q13.11	33264619	rs56079812	19:33264619:C:T	T	C	0.0698	0.008	2.662e-18	+++++	0	2.849	4	0.5834	0.4583	0.2599	IBD
19	q13.11	33264735	rs17755899	19:33264735:C:T	T	C	0.0718	0.0117	8.423e-10	+++++	2.7	4.11	4	0.3913	0.4314	0.4544	CD
19	q13.11	33264735	rs17755899	19:33264735:C:T	T	C	0.0797	0.0097	2.095e-16	+++++	0	1.258	4	0.8685	0.4314	0.2569	UC
19	q13.11	33264735	rs17755899	19:33264735:C:T	T	C	0.0748	0.008	8.765e-21	+++++	0	2.648	4	0.6183	0.4314	0.2569	IBD
19	q13.11	33265164	rs10424624	19:33265164:C:T	T	C	0.0773	0.013	2.745e-09	+++++	54.3	8.746	4	0.06778	0.3151	0.4306	CD
19	q13.11	33265164	rs10424624	19:33265164:C:T	T	C	0.0925	0.0106	2.629e-18	+++++	0	2.578	4	0.6307	0.3151	0.06647	UC
19	q13.11	33265164	rs10424624	19:33265164:C:T	T	C	0.0827	0.0088	5.575e-21	+++++	31.7	5.854	4	0.2103	0.3151	0.06647	IBD
19	q13.11	33265378	rs12609705	19:33265378:C:G	C	G	-0.0766	0.0134	1.088e-08	-----	22.3	5.146	4	0.2727	0.2286	0.2877	CD
19	q13.11	33265378	rs12609705	19:33265378:C:G	C	G	-0.0902	0.0112	8.041e-16	-----	0	3.042	4	0.5508	0.2286	0.1419	UC
19	q13.11	33265378	rs12609705	19:33265378:C:G	C	G	-0.0867	0.0092	4.346e-21	-----	21.6	5.105	4	0.2767	0.2286	0.1419	IBD
19	q13.11	33266156	rs736289	19:33266156:C:T	T	C	0.0756	0.0115	4.901e-11	+++++	46.3	7.452	4	0.1139	0.3738	0.4325	CD
19	q13.11	33266156	rs736289	19:33266156:C:T	T	C	0.0921	0.0097	2.205e-21	+++++	0	1.298	4	0.8617	0.3738	0.4792	UC
19	q13.11	33266156	rs736289	19:33266156:C:T	T	C	0.0838	0.0079	2.747e-26	+++++	0	2.276	4	0.6852	0.3738	0.4792	IBD
19	q13.11	33266249	NA	19:33266249:A:C	A	C	-0.0902	0.0139	8.629e-11	?---?	0	0.807	2	0.6681	NA	NA	UC
19	q13.11	33266249	NA	19:33266249:A:C	A	C	-0.0876	0.0116	4.295e-14	?---?	0	0.112	2	0.9453	NA	NA	IBD
19	q13.11	33266427	rs2376499	19:33266427:A:G	A	G	-0.0812	0.0124	5.816e-11	--?--	55.9	6.801	3	0.0785	0.4404	0.3065	CD
19	q13.11	33266427	rs2376499	19:33266427:A:G	A	G	-0.08	0.0112	9.141e-13	--?--	0	1.873	3	0.5992	0.4404	0.5357	UC
19	q13.11	33266427	rs2376499	19:33266427:A:G	A	G	-0.0767	0.0091	3.499e-17	--?--	46.2	5.58	3	0.1339	0.4404	0.5357	IBD
19	q13.11	33266565	rs34473697	19:33266565:G:T	T	G	-0.0809	0.0141	9.603e-09	----+	0	3.682	4	0.4507	0.2266	0.4335	CD
19	q13.11	33266565	rs34473697	19:33266565:G:T	T	G	-0.0961	0.0114	3.462e-17	-----	0	1.886	4	0.7568	0.2266	0.06548	UC
19	q13.11	33266565	rs34473697	19:33266565:G:T	T	G	-0.0918	0.0094	1.576e-22	-----	0	0.528	4	0.9707	0.2266	0.06548	IBD
19	q13.11	33266830	.	19:33266830:A:AT	A	AT	0.0881	0.0127	4.005e-12	?++++	0	2.101	3	0.5517	0.3151	0.06746	UC
19	q13.11	33266830	.	19:33266830:A:AT	A	AT	0.0787	0.0106	1.132e-13	?++++	45.8	5.537	3	0.1364	0.3151	0.06746	IBD
19	q13.11	33266964	rs10413698	19:33266964:A:G	A	G	-0.0691	0.0117	3.506e-09	-----	66.3	11.876	4	0.0183	0.4801	0.4464	CD
19	q13.11	33266964	rs10413698	19:33266964:A:G	A	G	-0.0828	0.0097	1.388e-17	-----	12.1	4.55	4	0.3366	0.4801	0.2272	UC
19	q13.11	33266964	rs10413698	19:33266964:A:G	A	G	-0.0749	0.0079	2.518e-21	-----	53	8.506	4	0.07471	0.4801	0.2272	IBD
19	q13.11	33267295	rs10412166	19:33267295:A:G	A	G	0.075	0.012	4.105e-10	+++++	50.7	8.116	4	0.08744	0.4344	0.4365	CD
19	q13.11	33267295	rs10412166	19:33267295:A:G	A	G	0.0921	0.0098	5.563e-21	+++++	5.7	4.24	4	0.3745	0.4344	0.09821	UC
19	q13.11	33267295	rs10412166	19:33267295:A:G	A	G	0.0826	0.0081	2.034e-24	+++++	38.3	6.488	4	0.1656	0.4344	0.09821	IBD
19	q13.11	33267421	rs10414008	19:33267421:A:C	A	C	0.0864	0.0117	1.529e-13	?++++	0	2.69	3	0.442	0.4344	0.09821	UC
19	q13.11	33267421	rs10414008	19:33267421:A:C	A	C	0.0764	0.0098	6.394e-15	?++++	35.6	4.661	3	0.1983	0.4344	0.09821	IBD
19	q13.11	33267442	rs10412449	19:33267442:A:G	A	G	0.0746	0.012	5.078e-10	+++++	51.1	8.181	4	0.08518	0.4344	0.4365	CD
19	q13.11	33267442	rs10412449	19:33267442:A:G	A	G	0.0923	0.0098	4.582e-21	+++++	9	4.397	4	0.355	0.4344	0.09821	UC
19	q13.11	33267442	rs10412449	19:33267442:A:G	A	G	0.0825	0.0081	2.309e-24	+++++	39.3	6.585	4	0.1595	0.4344	0.09821	IBD
19	q13.11	33268130	rs73043144	19:33268130:G:T	T	G	-0.0793	0.0129	7.882e-10	-----	42.6	6.967	4	0.1376	0.3171	0.4365	CD
19	q13.11	33268130	rs73043144	19:33268130:G:T	T	G	-0.0894	0.0106	3.342e-17	-----	0	1.148	4	0.8866	0.3171	0.1181	UC
19	q13.11	33268130	rs73043144	19:33268130:G:T	T	G	-0.0817	0.0087	5.954e-21	-----	0	3.354	4	0.5005	0.3171	0.1181	IBD
19	q13.11	33268182	.	19:33268182:A:AAC	A	AAC	-0.0914	0.0137	2.531e-11	??---	0	0.066	2	0.9677	0.2286	0.06548	IBD
19	q13.11	33268565	rs62126636	19:33268565:C:T	T	C	0.0758	0.0132	9.333e-09	+++++	52.1	8.346	4	0.07971	0.3151	0.4365	CD
19	q13.11	33268565	rs62126636	19:33268565:C:T	T	C	0.0908	0.0107	2.139e-17	+++++	0	1.302	4	0.861	0.3151	0.06548	UC
19	q13.11	33268565	rs62126636	19:33268565:C:T	T	C	0.0809	0.0088	3.814e-20	+++++	16.7	4.804	4	0.308	0.3151	0.06548	IBD
19	q13.11	33269055	rs10401672	19:33269055:C:T	T	C	-0.0586	0.01	4.629e-09	-----	20.4	5.027	4	0.2846	0.3509	0.1786	UC
19	q13.11	33269055	rs10401672	19:33269055:C:T	T	C	-0.0572	0.0083	5.518e-12	-----	43.7	7.105	4	0.1305	0.3509	0.1786	IBD
19	q13.11	33269208	rs12611394	19:33269208:A:G	A	G	-0.0836	0.0141	3.046e-09	----+	3.9	4.163	4	0.3844	0.2286	0.3135	CD
19	q13.11	33269208	rs12611394	19:33269208:A:G	A	G	-0.098	0.0115	1.572e-17	-----	0	2.258	4	0.6883	0.2286	0.06548	UC
19	q13.11	33269208	rs12611394	19:33269208:A:G	A	G	-0.0935	0.0094	2.604e-23	-----	0	0.722	4	0.9486	0.2286	0.06548	IBD
19	q13.11	33270294	rs80134624	19:33270294:C:T	T	C	-0.0817	0.0142	8.74e-09	----+	0	3.997	4	0.4064	0.2266	0.4544	CD
19	q13.11	33270294	rs80134624	19:33270294:C:T	T	C	-0.0969	0.0115	3.574e-17	-----	0	2.152	4	0.7077	0.2266	0.06349	UC
19	q13.11	33270294	rs80134624	19:33270294:C:T	T	C	-0.0921	0.0094	1.15e-22	-----	0	0.542	4	0.9693	0.2266	0.06349	IBD
19	q13.11	33270827	rs12980724	19:33270827:C:G	C	G	-0.0823	0.0141	5.319e-09	----+	0	3.87	4	0.4238	0.2276	0.3036	CD
19	q13.11	33270827	rs12980724	19:33270827:C:G	C	G	-0.0976	0.0114	1.115e-17	-----	0	2.111	4	0.7154	0.2276	0.06548	UC
19	q13.11	33270827	rs12980724	19:33270827:C:G	C	G	-0.0926	0.0094	6.782e-23	-----	0	0.566	4	0.9668	0.2276	0.06548	IBD
19	q13.11	33270970	rs28704723	19:33270970:A:G	A	G	0.0717	0.012	2.301e-09	+++++	47.7	7.654	4	0.1051	0.6054	0.3036	CD
19	q13.11	33270970	rs28704723	19:33270970:A:G	A	G	0.083	0.0099	5.123e-17	+++++	0	0.873	4	0.9284	0.6054	0.7202	UC
19	q13.11	33270970	rs28704723	19:33270970:A:G	A	G	0.0742	0.0082	1.446e-19	+++++	0	3.407	4	0.4922	0.6054	0.7202	IBD
19	q13.11	33271809	rs10685615	19:33271809:A:AAT	A	AAT	0.0779	0.0127	8.577e-10	?++++	0	1.919	3	0.5894	0.6153	0.7183	UC
19	q13.11	33271809	rs10685615	19:33271809:A:AAT	A	AAT	0.0634	0.0106	2.216e-09	?++++	37.5	4.798	3	0.1872	0.6153	0.7183	IBD
19	q13.11	33272365	rs56222353	19:33272365:A:G	A	G	0.09	0.0119	3.938e-14	+++++	0	1.778	4	0.7765	0.1918	0.3333	UC
19	q13.11	33272365	rs56222353	19:33272365:A:G	A	G	0.0743	0.0098	3.412e-14	+++++	0	2.492	4	0.6461	0.1918	0.3333	IBD
19	q13.2	40702899	rs2604887	19:40702899:A:G	A	G	-0.0628	0.0114	3.613e-08	-----	0	3.043	4	0.5507	0.4841	0.3036	CD
19	q13.2	40703076	rs2288451	19:40703076:C:T	T	C	-0.0668	0.0113	3.39e-09	-----	0	3.742	4	0.4421	0.4483	0.3036	CD
19	q13.2	40703076	rs2288451	19:40703076:C:T	T	C	-0.0432	0.0077	2.019e-08	-----	0	2.64	4	0.6197	0.4483	0.4772	IBD
19	q13.2	40705151	rs3865452	19:40705151:C:T	T	C	0.0647	0.0112	7.614e-09	+++++	0	3.228	4	0.5204	0.4901	0.3036	CD
19	q13.2	40705151	rs3865452	19:40705151:C:T	T	C	0.0431	0.0077	2.176e-08	+++++	0	2.399	4	0.6628	0.4901	0.4782	IBD
19	q13.2	40705929	rs11672197	19:40705929:C:T	T	C	0.0543	0.0092	3.587e-09	++?++	0	2.158	3	0.5402	0.4573	0.2381	IBD
19	q13.2	40706707	rs2115239	19:40706707:A:G	A	G	-0.067	0.0112	2.202e-09	-----	0	3.289	4	0.5106	0.4483	0.3036	CD
19	q13.2	40706707	rs2115239	19:40706707:A:G	A	G	-0.0442	0.0077	9.453e-09	-----	0	2.342	4	0.6731	0.4483	0.4782	IBD
19	q13.2	40707125	rs2604888	19:40707125:C:T	T	C	0.0703	0.0115	9.775e-10	+++++	0	0.864	4	0.9297	0.5427	0.3046	CD
19	q13.2	40707125	rs2604888	19:40707125:C:T	T	C	0.051	0.0079	1.077e-10	+++++	0	1.924	4	0.7498	0.5427	0.7073	IBD
19	q13.2	40708891	rs4803358	19:40708891:C:T	T	C	0.0638	0.0112	1.223e-08	+++++	0	2.497	4	0.6452	0.4861	0.3046	CD
19	q13.2	40708891	rs4803358	19:40708891:C:T	T	C	0.0433	0.0077	1.873e-08	+++++	0	2.167	4	0.705	0.4861	0.4782	IBD
19	q13.2	40712706	rs2604913	19:40712706:A:G	A	G	-0.0719	0.0115	4.048e-10	-----	0	1.265	4	0.8672	0.504	0.2907	CD
19	q13.2	40712706	rs2604913	19:40712706:A:G	A	G	-0.0517	0.0078	3.398e-11	-----	0	2.781	4	0.5951	0.504	0.7054	IBD
19	q13.2	40715608	rs4802085	19:40715608:C:G	C	G	-0.0661	0.0112	3.596e-09	-----	0	3.457	4	0.4845	0.4533	0.2897	CD
19	q13.2	40715608	rs4802085	19:40715608:C:G	C	G	-0.0437	0.0077	1.384e-08	-----	0	2.599	4	0.6271	0.4533	0.4782	IBD
19	q13.2	40718409	rs2561530	19:40718409:A:G	A	G	-0.0676	0.0116	5.623e-09	-----	0	1.066	4	0.8996	0.5577	0.3026	CD
19	q13.2	40718409	rs2561530	19:40718409:A:G	A	G	-0.0495	0.0079	3.709e-10	-----	0	2.526	4	0.64	0.5577	0.7143	IBD
19	q13.2	40718993	rs7257602	19:40718993:A:G	A	G	0.0633	0.0113	2.122e-08	+++++	5.7	4.241	4	0.3744	0.4473	0.3026	CD
19	q13.2	40720510	rs2561528	19:40720510:C:G	C	G	0.0694	0.0117	3e-09	+++++	0	1.08	4	0.8975	0.5775	0.3026	CD
19	q13.2	40720510	rs2561528	19:40720510:C:G	C	G	0.051	0.008	1.83e-10	+++++	0	1.705	4	0.7899	0.5775	0.7083	IBD
19	q13.2	40721201	rs7251246	19:40721201:C:T	T	C	-0.0611	0.0112	4.887e-08	-----	0	3.262	4	0.5149	0.4851	0.3026	CD
19	q13.31	43648948	rs4760	19:43648948:A:G	A	G	-0.0772	0.0139	2.793e-08	----?	0	2.392	3	0.4951	0.1491	0	UC
19	q13.32	45847117	rs62109854	19:45847117:A:C	A	C	-0.0453	0.0083	4.82e-08	-----	0	2.105	4	0.7164	0.3201	0.2956	IBD
19	q13.32	45855167	rs7250497	19:45855167:A:G	A	G	-0.0465	0.0083	2.114e-08	-----	0	1.789	4	0.7745	0.3201	0.2976	IBD
19	q13.32	45863767	rs11671106	19:45863767:C:T	T	C	0.0461	0.0083	2.789e-08	+++++	0	1.747	4	0.7822	0.3181	0.2927	IBD
19	q13.32	45867123	rs8103278	19:45867123:A:G	A	G	0.0471	0.0083	1.389e-08	+++++	0	1.399	4	0.8443	0.3191	0.2966	IBD
19	q13.32	45869960	rs7254364	19:45869960:A:G	A	G	0.0497	0.0089	2.347e-08	+++++	0	0.616	4	0.9613	0.2753	0.3065	IBD
19	q13.32	45870256	rs11672110	19:45870256:A:G	A	G	-0.0495	0.0089	2.67e-08	-----	0	0.652	4	0.9571	0.2753	0.3065	IBD
19	q13.32	45870779	rs59093775	19:45870779:A:G	A	G	0.0516	0.0087	3.01e-09	+++++	0	1.697	4	0.7913	0.2932	0.3065	IBD
19	q13.32	45871299	rs11669442	19:45871299:C:T	T	C	-0.0484	0.0086	1.824e-08	-----	0	1.816	4	0.7695	0.3091	0.3145	IBD
19	q13.33	48665685	rs8111874	19:48665685:A:G	A	G	0.0783	0.0127	7.033e-10	++++-	1.5	4.059	4	0.3981	0.4284	0.3026	CD
19	q13.33	48668049	rs12462111	19:48668049:C:T	T	C	0.0802	0.0127	2.702e-10	++++-	0.8	4.034	4	0.4014	0.4274	0.3026	CD
19	q13.33	48700572	rs35106244	19:48700572:C:T	T	C	0.0938	0.0129	3.56e-13	+++++	0	2.826	4	0.5873	0.4016	0.3026	CD
19	q13.33	48702851	rs679574	19:48702851:C:G	C	G	-0.0953	0.0123	9.338e-15	----?	22.3	3.861	3	0.2769	0.4414	0.4315	CD
19	q13.33	48702851	rs679574	19:48702851:C:G	C	G	-0.0466	0.0082	1.324e-08	----?	0	1.206	3	0.7515	0.4414	0.003968	IBD
19	q13.33	48702888	rs516316	19:48702888:C:G	C	G	0.0947	0.0123	1.369e-14	++++-	6.2	4.265	4	0.3713	0.4414	0.3026	CD
19	q13.33	48702888	rs516316	19:48702888:C:G	C	G	0.0466	0.0082	1.324e-08	++++?	0	1.165	3	0.7615	0.4414	0.003968	IBD
19	q13.33	48702915	rs516246	19:48702915:C:T	T	C	0.095	0.0123	1.131e-14	++++-	9.3	4.412	4	0.3531	0.4414	0.3026	CD
19	q13.33	48702915	rs516246	19:48702915:C:T	T	C	0.0469	0.0082	1.068e-08	++++?	0	1.253	3	0.7402	0.4414	0.003968	IBD
19	q13.33	48703160	rs492602	19:48703160:A:G	A	G	-0.0953	0.0122	5.652e-15	----+	11.2	4.504	4	0.3421	0.4414	0.3026	CD
19	q13.33	48703160	rs492602	19:48703160:A:G	A	G	-0.0468	0.0082	1.148e-08	----?	0	1.332	3	0.7216	0.4414	0.003968	IBD
19	q13.33	48703205	rs681343	19:48703205:C:T	T	C	0.096	0.0123	5.956e-15	++++?	25.6	4.031	3	0.2581	0.4404	0.3085	CD
19	q13.33	48703205	rs681343	19:48703205:C:T	T	C	0.0469	0.0082	1.068e-08	++++?	0	1.329	3	0.7222	0.4404	0.003968	IBD
19	q13.33	48703346	rs281377	19:48703346:C:T	T	C	-0.0636	0.0116	4.187e-08	----+	72.2	14.37	4	0.006203	0.4722	0.3085	CD
19	q13.33	48703374	rs1047781	19:48703374:A:T	A	T	-0.1549	0.0254	1.071e-09	????-	0	0	0	1	0	0.3085	CD
19	q13.33	48703374	rs1047781	19:48703374:A:T	A	T	-0.1193	0.021	1.339e-08	????-	0	0	0	1	0	0.4395	IBD
19	q13.33	48703417	rs601338	19:48703417:A:G	A	G	0.096	0.0123	5.956e-15	++++?	26.1	4.062	3	0.2548	0.4414	0.3046	CD
19	q13.33	48703417	rs601338	19:48703417:A:G	A	G	0.0471	0.0082	9.252e-09	++++?	0	1.255	3	0.7398	0.4414	0.003968	IBD
19	q13.33	48703728	rs602662	19:48703728:A:G	A	G	0.0943	0.0122	1.08e-14	++++?	6	3.193	3	0.3629	0.4682	0.3274	CD
19	q13.33	48703728	rs602662	19:48703728:A:G	A	G	0.0482	0.0081	2.671e-09	++++?	0	0.63	3	0.8896	0.4682	0.003968	IBD
19	q13.33	48703949	rs485186	19:48703949:A:G	A	G	-0.0933	0.0122	2.049e-14	----?	0	2.395	3	0.4945	0.4692	0.3274	CD
19	q13.33	48703949	rs485186	19:48703949:A:G	A	G	-0.0472	0.0081	5.638e-09	----?	0	0.416	3	0.9369	0.4692	0.003968	IBD
19	q13.33	48703998	rs485073	19:48703998:A:G	A	G	-0.0922	0.0123	6.583e-14	----?	0	2.623	3	0.4534	0.4692	0.3155	CD
19	q13.33	48703998	rs485073	19:48703998:A:G	A	G	-0.0465	0.0082	1.422e-08	----?	0	0.432	3	0.9336	0.4692	0.003968	IBD
19	q13.33	48704000	rs603985	19:48704000:C:T	T	C	-0.0921	0.0123	7.004e-14	----?	0	2.614	3	0.4551	0.4692	0.3065	CD
19	q13.33	48704000	rs603985	19:48704000:C:T	T	C	-0.0468	0.0082	1.148e-08	----?	0	0.444	3	0.931	0.4692	0.003968	IBD
19	q13.33	48704297	rs571689	19:48704297:C:T	T	C	0.0949	0.0123	1.206e-14	++++?	3.2	3.098	3	0.3768	0.4672	0.3026	CD
19	q13.33	48704297	rs571689	19:48704297:C:T	T	C	0.0468	0.0082	1.148e-08	++++?	0	0.831	3	0.8421	0.4672	0.003968	IBD
19	q13.33	48704394	rs570794	19:48704394:C:T	T	C	-0.0991	0.0134	1.409e-13	--?-?	18.2	2.446	2	0.2943	0.4672	0.4306	CD
19	q13.33	48704461	rs569970	19:48704461:C:T	T	C	-0.0946	0.0123	1.459e-14	----?	2.4	3.075	3	0.3802	0.4672	0.3056	CD
19	q13.33	48704461	rs569970	19:48704461:C:T	T	C	-0.0469	0.0082	1.068e-08	----?	0	0.894	3	0.8269	0.4672	0.003968	IBD
19	q13.33	48704535	rs2251034	19:48704535:A:G	A	G	0.0948	0.0122	7.818e-15	++++?	2.9	3.091	3	0.3778	0.4672	0.3056	CD
19	q13.33	48704535	rs2251034	19:48704535:A:G	A	G	0.0473	0.0082	8.008e-09	++++?	0	0.91	3	0.8231	0.4672	0.003968	IBD
19	q13.33	48705244	rs507855	19:48705244:A:G	A	G	-0.0922	0.0123	6.583e-14	----?	0	2.887	3	0.4094	0.4692	0.3056	CD
19	q13.33	48705244	rs507855	19:48705244:A:G	A	G	-0.0449	0.0082	4.36e-08	----?	0	0.659	3	0.8827	0.4692	0.003968	IBD
19	q13.33	48705286	rs507766	19:48705286:C:T	T	C	-0.0926	0.0122	3.195e-14	----?	0	2.906	3	0.4063	0.4692	0.4573	CD
19	q13.33	48705286	rs507766	19:48705286:C:T	T	C	-0.045	0.0082	4.07e-08	----?	0	0.685	3	0.8767	0.4692	0.003968	IBD
19	q13.33	48705307	rs507711	19:48705307:C:T	T	C	0.0935	0.0123	2.924e-14	++++?	0	2.925	3	0.4034	0.4692	0.3056	CD
19	q13.33	48705307	rs507711	19:48705307:C:T	T	C	0.0453	0.0082	3.306e-08	++++?	0	0.689	3	0.8758	0.4692	0.003968	IBD
19	q13.33	48705372	rs506897	19:48705372:C:G	C	G	0.0946	0.0122	8.897e-15	++++?	2.1	3.066	3	0.3816	0.4672	0.3125	CD
19	q13.33	48705372	rs506897	19:48705372:C:G	C	G	0.0465	0.0081	9.426e-09	++++?	0	0.789	3	0.8521	0.4672	0.003968	IBD
19	q13.33	48705608	rs504963	19:48705608:A:G	A	G	0.0943	0.0122	1.08e-14	++++?	0.8	3.023	3	0.388	0.4662	0.3145	CD
19	q13.33	48705608	rs504963	19:48705608:A:G	A	G	0.0464	0.0081	1.014e-08	++++?	0	0.896	3	0.8263	0.4662	0.003968	IBD
19	q13.33	48705721	rs632111	19:48705721:A:G	A	G	-0.0946	0.0122	8.897e-15	----?	0	2.941	3	0.4008	0.4662	0.3046	CD
19	q13.33	48705721	rs632111	19:48705721:A:G	A	G	-0.0471	0.0081	6.07e-09	----?	0	0.88	3	0.8302	0.4662	0.003968	IBD
19	q13.33	48705753	rs503279	19:48705753:C:T	T	C	-0.0948	0.0122	7.818e-15	----?	3.6	3.113	3	0.3745	0.4672	0.3046	CD
19	q13.33	48705753	rs503279	19:48705753:C:T	T	C	-0.0467	0.0081	8.145e-09	----?	0	0.796	3	0.8505	0.4672	0.003968	IBD
19	q13.33	48705969	rs633372	19:48705969:A:G	A	G	0.0944	0.0122	1.012e-14	++++?	0.5	3.014	3	0.3895	0.4672	0.4405	CD
19	q13.33	48705969	rs633372	19:48705969:A:G	A	G	0.0469	0.0081	7.033e-09	++++?	0	0.835	3	0.8411	0.4672	0.003968	IBD
19	q13.33	48706068	rs2548458	19:48706068:C:T	T	C	0.091	0.0123	1.379e-13	++++?	0	2.895	3	0.4081	0.4682	0.3056	CD
19	q13.33	48706068	rs2548458	19:48706068:C:T	T	C	0.0455	0.0082	2.877e-08	++++?	0	0.696	3	0.8742	0.4682	0.005952	IBD
19	q13.33	48706082	rs2548459	19:48706082:C:T	T	C	-0.091	0.0123	1.379e-13	----?	0	2.759	3	0.4302	0.4682	0.4405	CD
19	q13.33	48706082	rs2548459	19:48706082:C:T	T	C	-0.0456	0.0082	2.683e-08	----?	0	0.682	3	0.8774	0.4682	0.005952	IBD
19	q13.33	48706207	rs692854	19:48706207:A:C	A	C	0.0947	0.0122	8.341e-15	++++?	4.4	3.139	3	0.3706	0.4652	0.3075	CD
19	q13.33	48706207	rs692854	19:48706207:A:C	A	C	0.0461	0.0082	1.888e-08	++++?	0	0.767	3	0.8574	0.4652	0.003968	IBD
19	q13.33	48706309	rs1704773	19:48706309:A:G	A	G	-0.0953	0.0123	9.338e-15	----?	2.7	3.082	3	0.3791	0.4632	0.4484	CD
19	q13.33	48706309	rs1704773	19:48706309:A:G	A	G	-0.0471	0.0082	9.252e-09	----?	0	0.767	3	0.8574	0.4632	0.003968	IBD
19	q13.33	48706594	rs646327	19:48706594:A:G	A	G	-0.0961	0.0122	3.352e-15	----?	4.2	3.131	3	0.3718	0.4672	0.4484	CD
19	q13.33	48706594	rs646327	19:48706594:A:G	A	G	-0.0469	0.0082	1.068e-08	----?	0	0.834	3	0.8413	0.4672	0.003968	IBD
19	q13.33	48707612	rs2638281	19:48707612:A:G	A	G	-0.0926	0.0125	1.282e-13	----?	0	2.283	3	0.5158	0.5338	0.3056	CD
19	q13.33	48708575	NA	19:48708575:C:G	C	G	-0.1739	0.0271	1.39e-10	????-	0	0	0	1	NA	0.4484	CD
19	q13.33	48708575	NA	19:48708575:C:G	C	G	-0.1276	0.0221	7.752e-09	????-	0	0	0	1	NA	NA	IBD
19	q13.33	48708712	rs676388	19:48708712:C:T	T	C	-0.098	0.0123	1.619e-15	----?	0	2.692	3	0.4416	0.4702	0.3482	CD
19	q13.33	48708712	rs676388	19:48708712:C:T	T	C	-0.0484	0.0082	3.582e-09	----?	0	0.721	3	0.8682	0.4702	0.003968	IBD
19	q13.33	48709897	rs78966440	19:48709897:C:T	T	C	-0.1609	0.0252	1.715e-10	????-	0	0	0	1	0	0.4603	CD
19	q13.33	48709897	rs78966440	19:48709897:C:T	T	C	-0.1211	0.0207	4.909e-09	????-	0	0	0	1	0	0.5	IBD
19	q13.33	48710027	rs584768	19:48710027:A:G	A	G	0.0983	0.0123	1.329e-15	++++?	0	2.696	3	0.4409	0.4692	0.4613	CD
19	q13.33	48710027	rs584768	19:48710027:A:G	A	G	0.0484	0.0082	3.582e-09	++++?	0	0.716	3	0.8695	0.4692	0.003968	IBD
19	q13.33	48710247	rs2452170	19:48710247:A:G	A	G	0.0987	0.0123	1.02e-15	++++?	0	2.736	3	0.4341	0.4692	0.4782	CD
19	q13.33	48710247	rs2452170	19:48710247:A:G	A	G	0.0484	0.0082	3.582e-09	++++?	0	0.694	3	0.8747	0.4692	0.003968	IBD
19	q13.33	48710576	rs2638282	19:48710576:A:G	A	G	0.0991	0.0123	7.825e-16	++++?	0	2.745	3	0.4326	0.4692	0.496	CD
19	q13.33	48710576	rs2638282	19:48710576:A:G	A	G	0.0487	0.0082	2.867e-09	++++?	0	0.753	3	0.8606	0.4692	0.003968	IBD
19	q13.33	48711017	rs281379	19:48711017:A:G	A	G	0.0972	0.0123	2.735e-15	++++?	14.3	3.499	3	0.3209	0.4622	0.495	CD
19	q13.33	48711017	rs281379	19:48711017:A:G	A	G	0.0467	0.0082	1.233e-08	++++?	0	0.778	3	0.8548	0.4622	0.003968	IBD
19	q13.33	48711838	rs4002471	19:48711838:C:T	T	C	0.0753	0.0122	6.738e-10	++++-	47.2	7.576	4	0.1084	0.492	0.495	CD
19	q13.33	48714803	rs35866622	19:48714803:C:T	T	C	0.0959	0.0124	1.043e-14	++++?	0	2.849	3	0.4155	0.4404	0.4494	CD
19	q13.33	48714854	rs33988101	19:48714854:G:T	T	G	0.0748	0.0122	8.725e-10	++++-	48.1	7.705	4	0.103	0.492	0.4375	CD
19	q13.33	48715173	rs12978750	19:48715173:A:G	A	G	-0.0744	0.0122	1.072e-09	----+	48.1	7.702	4	0.1031	0.492	0.4375	CD
19	q13.33	48715180	rs12978752	19:48715180:A:C	A	C	-0.0742	0.0122	1.187e-09	----+	47.9	7.682	4	0.1039	0.492	0.4375	CD
19	q13.33	48715345	rs12979278	19:48715345:C:T	T	C	0.0738	0.0122	1.456e-09	++++-	48	7.685	4	0.1038	0.4911	0.4425	CD
19	q13.33	48716202	rs660745	19:48716202:C:T	T	C	-0.0753	0.0122	6.738e-10	----+	43	7.02	4	0.1349	0.492	0.2748	CD
19	q13.33	48717066	rs11672900	19:48717066:A:G	A	G	-0.0752	0.0122	7.096e-10	----+	43.1	7.033	4	0.1342	0.4901	0.2748	CD
19	q13.33	48720313	rs546308	19:48720313:A:G	A	G	0.071	0.0124	1.029e-08	++++-	41.8	6.872	4	0.1428	0.5417	0.2748	CD
19	q13.33	48720376	rs629504	19:48720376:C:G	C	G	-0.0712	0.0124	9.36e-09	----+	49.6	7.94	4	0.0938	0.5437	0.2778	CD
19	q13.33	48721132	rs3859439	19:48721132:C:T	T	C	-0.0706	0.0124	1.244e-08	----+	48.3	7.733	4	0.1019	0.5447	0.2778	CD
19	q13.33	48722509	rs11882796	19:48722509:A:T	A	T	-0.0721	0.0121	2.543e-09	----+	44.6	7.225	4	0.1245	0.4841	0.2798	CD
19	q13.33	48723786	rs11666792	19:48723786:A:G	A	G	0.074	0.0121	9.613e-10	++++-	43.8	7.114	4	0.13	0.4801	0.2808	CD
19	q13.33	48723999	rs12979891	19:48723999:C:T	T	C	0.0735	0.0121	1.245e-09	++++-	44.2	7.17	4	0.1272	0.4791	0.2728	CD
19	q13.33	48724186	rs11878908	19:48724186:C:T	T	C	0.0732	0.0121	1.452e-09	++++-	44.3	7.182	4	0.1266	0.4811	0.254	CD
19	q13.33	48725015	rs2287921	19:48725015:C:T	T	C	-0.0734	0.0121	1.31e-09	----+	44.1	7.161	4	0.1276	0.4811	0.2292	CD
19	q13.33	48726066	rs479486	19:48726066:A:G	A	G	0.0709	0.0122	6.192e-09	++++-	52.4	8.411	4	0.07764	0.493	0.2282	CD
19	q13.33	48726268	rs8112983	19:48726268:C:T	T	C	-0.0722	0.0121	2.417e-09	----+	43.2	7.039	4	0.1338	0.4811	0.2312	CD
19	q13.33	48732845	rs439523	19:48732845:C:T	T	C	-0.0666	0.0121	3.71e-08	----+	49.7	7.951	4	0.09339	0.4811	0.2798	CD
19	q13.33	48735769	rs418464	19:48735769:C:T	T	C	-0.0671	0.012	2.249e-08	----+	37	6.351	4	0.1744	0.4602	0.2788	CD
19	q13.33	48735943	rs1231281	19:48735943:A:G	A	G	0.0667	0.0121	3.54e-08	++++-	39.7	6.632	4	0.1567	0.4583	0.2778	CD
19	q13.33	48738719	rs973579	19:48738719:A:G	A	G	-0.0659	0.012	3.982e-08	----+	35.5	6.201	4	0.1846	0.4612	0.2778	CD
19	q13.33	48743609	rs838147	19:48743609:A:G	A	G	0.0691	0.0123	1.933e-08	++++?	0	2.4	3	0.4936	0.5398	0.2778	CD
19	q13.33	48745473	rs838145	19:48745473:A:G	A	G	-0.0811	0.0126	1.223e-10	----?	0.1	3.002	3	0.3913	0.5815	0.2778	CD
19	q13.33	48746982	rs838144	19:48746982:C:T	T	C	-0.0697	0.0123	1.456e-08	----?	0	2.337	3	0.5055	0.5398	0.2817	CD
19	q13.33	48751247	rs2071699	19:48751247:A:G	A	G	0.1199	0.0218	3.798e-08	--+-+	72.7	14.661	4	0.005458	0.02187	0.2778	CD
19	q13.33	48751698	rs8103840	19:48751698:C:T	T	C	-0.0848	0.0114	1.018e-13	-----	57	9.311	4	0.05377	0.503	0.2768	CD
19	q13.33	49659652	rs7251	19:49659652:C:G	C	G	-0.0461	0.0083	2.789e-08	-----	0	0.949	4	0.9174	0.333	0.3571	IBD
19	q13.42	54200892	rs3810232	19:54200892:A:C	A	C	-0.0717	0.0117	8.888e-10	-----	66.5	11.925	4	0.01792	0.4235	0.2758	CD
19	q13.42	54201449	rs158366	19:54201449:C:G	C	G	-0.0709	0.0116	9.835e-10	-----	66.6	11.987	4	0.01745	0.4195	0.4504	CD
19	q13.42	54201472	rs2304524	19:54201472:C:G	C	G	-0.0706	0.0116	1.156e-09	-----	67	12.122	4	0.01647	0.4205	0.4048	CD
19	q13.42	54201720	rs17305304	19:54201720:A:G	A	G	-0.071	0.0116	9.317e-10	-----	66.2	11.83	4	0.01866	0.4215	0.4355	CD
19	q13.42	54201773	rs17305311	19:54201773:C:T	T	C	-0.0714	0.0116	7.5e-10	-----	64.9	11.384	4	0.02258	0.4215	0.3988	CD
19	q13.42	54202060	rs71365431	19:54202060:C:T	T	C	-0.0714	0.0117	1.044e-09	-----	65.6	11.636	4	0.02027	0.4235	0.3978	CD
19	q13.42	54202174	rs67776059	19:54202174:C:T	T	C	0.071	0.0116	9.317e-10	+++++	66.1	11.8	4	0.0189	0.4215	0.3978	CD
19	q13.42	54202220	rs67832260	19:54202220:C:T	T	C	0.0687	0.0116	3.173e-09	+++++	68.1	12.527	4	0.01383	0.4215	0.3978	CD
19	q13.42	54202236	rs68051412	19:54202236:A:G	A	G	0.07	0.0116	1.595e-09	+++++	67.3	12.238	4	0.01567	0.4215	0.3978	CD
19	q13.42	54202259	rs67724353	19:54202259:A:C	A	C	0.0706	0.0116	1.156e-09	+++++	67	12.103	4	0.0166	0.4215	0.379	CD
19	q13.42	54202289	rs34797979	19:54202289:A:G	A	G	0.071	0.0116	9.317e-10	+++++	66.4	11.909	4	0.01804	0.4215	0.3988	CD
19	q13.42	54202411	rs17239552	19:54202411:A:T	A	T	0.0719	0.0116	5.709e-10	+++++	66.6	11.962	4	0.01764	0.4215	0.381	CD
19	q13.42	54202554	rs17239559	19:54202554:C:T	T	C	-0.0715	0.0116	7.102e-10	-----	66.6	11.974	4	0.01755	0.4215	0.3978	CD
19	q13.42	54202575	rs17239566	19:54202575:A:C	A	C	-0.0711	0.0116	8.826e-10	-----	66.7	12.009	4	0.01729	0.4215	0.38	CD
19	q13.42	54202812	rs11084315	19:54202812:A:C	A	C	0.0713	0.0116	7.919e-10	+++++	66.5	11.953	4	0.0177	0.4215	0.4216	CD
19	q13.42	54202904	rs11084316	19:54202904:A:C	A	C	-0.0709	0.0116	9.835e-10	-----	67.1	12.162	4	0.01619	0.4215	0.3929	CD
19	q13.42	54202959	rs11084317	19:54202959:A:T	A	T	-0.0715	0.0116	7.102e-10	-----	66.5	11.943	4	0.01778	0.4215	0.3948	CD
19	q13.42	54203122	rs11084318	19:54203122:C:T	T	C	-0.0713	0.0116	7.919e-10	-----	66.6	11.974	4	0.01754	0.4215	0.3938	CD
19	q13.42	54203491	rs34587409	19:54203491:A:G	A	G	0.0721	0.0116	5.116e-10	+++++	66.2	11.826	4	0.01869	0.4235	0.3879	CD
19	q13.42	54203694	rs3852885	19:54203694:C:T	T	C	0.0713	0.0116	7.919e-10	+++++	67	12.109	4	0.01656	0.4215	0.3869	CD
19	q13.42	54203708	rs3852886	19:54203708:C:T	T	C	0.0706	0.0116	1.156e-09	+++++	67.2	12.177	4	0.01608	0.4215	0.3879	CD
19	q13.42	54203720	rs3852887	19:54203720:A:G	A	G	0.0702	0.0116	1.433e-09	+++++	65.9	11.741	4	0.01939	0.4215	0.3869	CD
19	q13.42	54203954	rs3865475	19:54203954:C:T	T	C	-0.0714	0.0116	7.5e-10	-----	66.6	11.993	4	0.0174	0.4215	0.3869	CD
19	q13.42	54204086	rs12973461	19:54204086:C:T	T	C	0.0713	0.0116	7.919e-10	+++++	66.7	12.009	4	0.01729	0.4215	0.3869	CD
19	q13.42	54204209	rs34812946	19:54204209:C:T	T	C	-0.0703	0.0116	1.358e-09	-----	67.2	12.189	4	0.016	0.4215	0.3869	CD
19	q13.42	54204288	rs34868797	19:54204288:C:T	T	C	0.0708	0.0116	1.038e-09	+++++	66.3	11.867	4	0.01837	0.4195	0.3661	CD
19	q13.42	54204290	rs34924761	19:54204290:A:G	A	G	-0.0681	0.0118	7.872e-09	-----	61.8	10.458	4	0.03338	0.4195	0.3661	CD
19	q13.42	54204382	rs36102336	19:54204382:A:G	A	G	0.0711	0.0116	8.826e-10	+++++	66.5	11.953	4	0.0177	0.4215	0.3661	CD
19	q13.42	54204531	rs35955135	19:54204531:A:G	A	G	0.071	0.0116	9.317e-10	+++++	66.8	12.038	4	0.01707	0.4215	0.3661	CD
19	q13.42	54204797	rs17305332	19:54204797:C:T	T	C	-0.0717	0.0116	6.368e-10	-----	66.2	11.835	4	0.01862	0.4215	0.3661	CD
19	q13.42	54204837	.	19:54204837:T:TTAAA	T	TTAAA	0.0802	0.0129	5.066e-10	+?+++	67.6	9.259	3	0.02603	0.4215	0.3661	CD
19	q13.42	54205354	rs34929912	19:54205354:G:GCT	G	GCT	-0.0709	0.0116	9.835e-10	-----	66.7	11.999	4	0.01736	0.4225	0.3661	CD
19	q13.42	54205375	rs12984659	19:54205375:C:T	T	C	-0.0707	0.0116	1.096e-09	-----	66.8	12.048	4	0.01699	0.4225	0.3661	CD
19	q13.42	54205430	rs12983262	19:54205430:C:G	C	G	0.0712	0.0116	8.36e-10	+++++	66.4	11.89	4	0.01819	0.4215	0.3661	CD
19	q13.42	54205509	rs12982851	19:54205509:A:G	A	G	-0.0704	0.0116	1.287e-09	-----	66.9	12.099	4	0.01663	0.4195	0.3661	CD
19	q13.42	54205511	rs12983496	19:54205511:A:G	A	G	0.0714	0.0117	1.044e-09	+++++	65.9	11.727	4	0.0195	0.4195	0.3661	CD
19	q13.42	54206014	rs3889084	19:54206014:C:T	T	C	0.0711	0.0116	8.826e-10	+++++	66.5	11.935	4	0.01784	0.4225	0.3661	CD
19	q13.42	54206062	rs3889085	19:54206062:A:C	A	C	0.0717	0.0116	6.368e-10	+++++	66.3	11.87	4	0.01834	0.4225	0.3661	CD
19	q13.42	54207722	NA	19:54207722:C:CACTTCAGGGTGAT	CACTTCAGGGTGAT	C	0.1052	0.0183	8.997e-09	??+++	70.6	6.796	2	0.03345	NA	0.0179	CD
19	q13.42	54209282	rs34262439	19:54209282:A:G	A	G	0.0723	0.0116	4.583e-10	+++++	67.1	12.169	4	0.01614	0.4225	0.0179	CD
19	q13.42	54209386	rs35740980	19:54209386:A:C	A	C	0.0718	0.0117	8.423e-10	+++++	67.4	12.257	4	0.01554	0.4225	0.2798	CD
19	q13.42	54215989	rs12971951	19:54215989:C:T	T	C	0.081	0.0145	2.321e-08	+?+++	72.5	10.892	3	0.01232	0.7107	0.2798	CD
19	q13.42	54217027	rs3745410	19:54217027:A:G	A	G	-0.1348	0.0247	4.829e-08	---+-	16	4.76	4	0.3128	0.05765	0.2788	CD
19	q13.42	54219486	rs255774	19:54219486:A:G	A	G	-0.0764	0.0122	3.794e-10	-----	69.9	13.31	4	0.009856	0.4831	0.4266	CD
19	q13.42	54219677	rs255773	19:54219677:C:T	T	C	0.0783	0.0122	1.38e-10	+++++	72.8	14.709	4	0.005344	0.4831	0.2788	CD
19	q13.42	54862357	rs62123383	19:54862357:C:T	T	C	0.0576	0.0101	1.177e-08	+++++	48.8	7.808	4	0.09885	0.3648	0.2788	UC
19	q13.42	54862412	rs62123384	19:54862412:A:C	A	C	0.0571	0.0101	1.572e-08	+++++	48.8	7.816	4	0.09857	0.3638	0.2788	UC
19	q13.42	54862528	rs62123385	19:54862528:C:T	T	C	0.0544	0.0097	2.044e-08	+++++	32.5	5.927	4	0.2046	0.4026	0.3671	UC
19	q13.42	54862560	rs62123417	19:54862560:G:T	T	G	0.0557	0.01	2.547e-08	+++++	44.7	7.237	4	0.1239	0.3638	0.2788	UC
19	q13.42	54863102	rs12980764	19:54863102:A:G	A	G	0.0718	0.012	2.186e-09	++?++	5.3	3.17	3	0.3662	0.3638	0.2798	UC
19	q13.42	54866553	rs3745902	19:54866553:C:T	T	C	0.0564	0.0101	2.348e-08	+++++	9.6	4.426	4	0.3514	0.3002	0.2778	UC
19	q13.42	54867035	rs1865095	19:54867035:A:G	A	G	-0.0626	0.0095	4.414e-11	-----	0	2.497	4	0.6452	0.4354	0.3661	UC
19	q13.42	54867871	rs56162245	19:54867871:A:T	A	T	-0.0565	0.01	1.604e-08	-----	0	3.299	4	0.5091	0.3032	0.2768	UC
19	q13.42	54868759	rs17771967	19:54868759:A:G	A	G	-0.0621	0.0095	6.283e-11	-----	0	2.323	4	0.6767	0.4374	0.3671	UC
19	q13.42	54871595	rs11672983	19:54871595:A:G	A	G	0.065	0.0097	2.07e-11	+++++	11	4.495	4	0.3432	0.3986	0.2788	UC
19	q13.42	54872711	rs11666055	19:54872711:C:T	T	C	0.0643	0.0098	5.337e-11	+++++	5.6	4.239	4	0.3747	0.3996	0.2788	UC
19	q13.42	54873341	rs11084374	19:54873341:A:C	A	C	0.0631	0.0095	3.092e-11	+++++	0	2.362	4	0.6695	0.4384	0.3631	UC
19	q13.42	54873979	rs12462181	19:54873979:C:T	T	C	-0.0579	0.0097	2.386e-09	-----	0	2.295	4	0.6817	0.4433	0.2837	UC
19	q13.42	54874148	rs3816051	19:54874148:C:T	T	C	-0.0564	0.0095	2.906e-09	-----	0	0.736	4	0.9468	0.4821	0.3681	UC
19	q13.42	54875464	rs8112766	19:54875464:A:G	A	G	-0.0558	0.0095	4.262e-09	-----	0	0.825	4	0.9351	0.4831	0.369	UC
2	p23.3	24469940	rs2165738	2:24469940:C:G	C	G	0.0689	0.0126	4.545e-08	++++-	49.6	7.932	4	0.0941	0.4175	0.0873	CD
2	p23.3	24470601	rs12623207	2:24470601:C:G	C	G	-0.0789	0.0136	6.574e-09	-----	34.4	6.1	4	0.1918	0.4205	0.0873	CD
2	p23.3	24470601	rs12623207	2:24470601:C:G	C	G	-0.053	0.0094	1.717e-08	-----	28.8	5.618	4	0.2296	0.7694	0.7738	IBD
2	p23.3	24485527	rs2584920	2:24485527:A:T	A	T	-0.0515	0.0093	3.066e-08	-----	0	3.674	4	0.4519	0.2237	0.1121	IBD
2	p23.3	24490061	rs11884143	2:24490061:C:G	C	G	0.0881	0.0157	2.006e-08	+++++	1.1	4.046	4	0.3998	0.4205	0.0873	CD
2	p23.3	24496841	rs17734264	2:24496841:C:T	T	C	-0.0523	0.0093	1.87e-08	-----	0	3.021	4	0.5544	0.2247	0.1101	IBD
2	p23.3	24499569	rs17734306	2:24499569:A:G	A	G	0.0519	0.0093	2.396e-08	+++++	0	3.052	4	0.5492	0.2237	0.1131	IBD
2	p23.3	24500240	rs13403386	2:24500240:C:G	C	G	0.0519	0.0093	2.396e-08	+++++	0	3.04	4	0.5511	0.2237	0.1131	IBD
2	p23.3	24500875	rs12478071	2:24500875:A:G	A	G	-0.0797	0.0134	2.718e-09	-----	7.5	4.324	4	0.3639	0.4205	0.0863	CD
2	p23.3	24501684	rs9677360	2:24501684:C:T	T	C	-0.0804	0.0134	1.973e-09	-----	0.7	4.029	4	0.402	0.4175	0.0724	CD
2	p23.3	24509321	rs7603434	2:24509321:A:G	A	G	-0.0779	0.0133	4.709e-09	-----	5.8	4.246	4	0.3737	0.4195	0.0724	CD
2	p23.3	24510703	.	2:24510703:G:GGGCTTGACCT	G	GGGCTTGACCT	-0.0603	0.0106	1.28e-08	-?---	0	1.85	3	0.6041	0.1948	0.1111	IBD
2	p23.3	24511456	rs62140844	2:24511456:G:T	T	G	-0.0522	0.0092	1.396e-08	-----	0	2.84	4	0.5849	0.2247	0.1121	IBD
2	p23.3	24512220	rs17790970	2:24512220:A:G	A	G	-0.0518	0.0095	4.963e-08	-----	22.8	5.181	4	0.2692	0.1938	0.1141	IBD
2	p23.3	24516481	rs62140846	2:24516481:C:G	C	G	0.0518	0.0092	1.798e-08	+++++	0	2.971	4	0.5626	0.2237	0.1141	IBD
2	p23.3	24516541	rs1545255	2:24516541:A:G	A	G	0.0792	0.0133	2.603e-09	+++++	0	3.619	4	0.46	0.4205	0.0694	CD
2	p23.3	24516541	rs1545255	2:24516541:A:G	A	G	0.0502	0.0092	4.856e-08	+++++	0	3.997	4	0.4063	0.7634	0.871	IBD
2	p23.3	24518274	rs62140848	2:24518274:A:C	A	C	0.0519	0.0095	4.677e-08	+++++	23.8	5.247	4	0.2629	0.1938	0.1141	IBD
2	p23.3	24532494	rs11894166	2:24532494:G:T	T	G	0.0527	0.0092	1.015e-08	+++++	0	2.85	4	0.5833	0.2237	0.1141	IBD
2	p23.3	24533079	rs62142271	2:24533079:C:T	T	C	-0.0517	0.0092	1.914e-08	-----	0	3.188	4	0.5268	0.2237	0.1121	IBD
2	p23.3	24534721	rs57357594	2:24534721:A:T	A	T	0.0521	0.0092	1.487e-08	+++++	0	3.189	4	0.5267	0.2237	0.1121	IBD
2	p23.3	24542610	rs11691065	2:24542610:A:G	A	G	0.0522	0.0095	3.913e-08	+++++	23	5.197	4	0.2677	0.1938	0.1141	IBD
2	p23.3	24543607	rs75697605	2:24543607:A:G	A	G	-0.0523	0.0092	1.31e-08	-----	0	3.091	4	0.5427	0.2237	0.1121	IBD
2	p23.3	24553653	rs62142278	2:24553653:G:T	T	G	-0.0529	0.0092	8.924e-09	-----	0	3.071	4	0.546	0.2237	0.1141	IBD
2	p23.3	24555358	rs11890406	2:24555358:A:G	A	G	0.0518	0.0095	4.963e-08	+++++	22.6	5.168	4	0.2705	0.1938	0.1161	IBD
2	p23.3	24556361	rs60372293	2:24556361:G:T	T	G	0.052	0.0095	4.408e-08	+++++	22.5	5.159	4	0.2714	0.1928	0.1141	IBD
2	p23.3	24559967	rs11125673	2:24559967:A:G	A	G	-0.0518	0.0095	4.963e-08	-----	22.2	5.142	4	0.273	0.1938	0.1121	IBD
2	p23.3	24567797	rs62142284	2:24567797:A:G	A	G	0.0521	0.0095	4.153e-08	+++++	22.6	5.171	4	0.2702	0.1938	0.1161	IBD
2	p23.3	24570228	rs62142285	2:24570228:A:G	A	G	0.052	0.0095	4.408e-08	+++++	19.6	4.978	4	0.2896	0.1948	0.1161	IBD
2	p23.3	24573014	rs76979480	2:24573014:C:T	T	C	0.0519	0.0095	4.677e-08	+++++	19.9	4.991	4	0.2882	0.1958	0.1151	IBD
2	p23.3	24577150	rs58321589	2:24577150:C:G	C	G	0.0526	0.0092	1.082e-08	+++++	0	2.932	4	0.5693	0.2247	0.1121	IBD
2	p23.3	24589294	rs17734650	2:24589294:A:G	A	G	0.0523	0.0095	3.686e-08	+++++	19.1	4.947	4	0.2928	0.1948	0.1141	IBD
2	p23.3	24603750	rs6720514	2:24603750:C:T	T	C	0.0529	0.0092	8.924e-09	+++++	0	3.154	4	0.5324	0.2237	0.1131	IBD
2	p23.3	24603983	rs11684913	2:24603983:A:C	A	C	0.0531	0.0092	7.846e-09	+++++	0	2.948	4	0.5666	0.2247	0.1131	IBD
2	p23.3	24607594	rs61196936	2:24607594:A:G	A	G	0.0536	0.0092	5.674e-09	+++++	0	2.83	4	0.5867	0.2217	0.1111	IBD
2	p23.3	24610594	rs55649310	2:24610594:G:T	T	G	0.0521	0.0095	4.153e-08	+++++	17.2	4.828	4	0.3054	0.1948	0.1121	IBD
2	p23.3	24618031	rs56188174	2:24618031:G:T	T	G	-0.0521	0.0092	1.487e-08	-----	0	2.783	4	0.5947	0.2247	0.1121	IBD
2	p23.3	24620461	rs56191263	2:24620461:A:G	A	G	-0.0527	0.0092	1.015e-08	-----	0	2.791	4	0.5934	0.2237	0.1121	IBD
2	p23.3	24626184	rs56383418	2:24626184:A:G	A	G	0.0522	0.0095	3.913e-08	+++++	16	4.762	4	0.3126	0.1948	0.1141	IBD
2	p23.3	24633234	rs7567564	2:24633234:A:T	A	T	0.0515	0.009	1.051e-08	+++++	0	3.282	4	0.5118	0.2306	0.1141	IBD
2	p23.3	24633890	rs11894248	2:24633890:A:G	A	G	0.0513	0.009	1.198e-08	+++++	0	3.212	4	0.5231	0.2326	0.1141	IBD
2	p23.3	24639373	rs62142310	2:24639373:A:C	A	C	0.0518	0.0095	4.963e-08	+++++	17.4	4.841	4	0.304	0.1948	0.1121	IBD
2	p23.3	24641817	rs62142311	2:24641817:A:G	A	G	-0.0522	0.0095	3.913e-08	-----	17.1	4.826	4	0.3056	0.1938	0.1111	IBD
2	p23.3	24648929	rs11125733	2:24648929:A:G	A	G	0.053	0.0096	3.374e-08	+++++	11.3	4.51	4	0.3414	0.1909	0.1121	IBD
2	p23.3	24650861	rs7559082	2:24650861:A:G	A	G	0.0531	0.0092	7.846e-09	+++++	0	2.688	4	0.6114	0.2256	0.1141	IBD
2	p23.3	24652014	rs55722016	2:24652014:A:T	A	T	0.0523	0.0095	3.686e-08	+++++	11.4	4.514	4	0.3408	0.1909	0.1141	IBD
2	p23.3	24652534	rs11125735	2:24652534:A:G	A	G	-0.0528	0.0096	3.798e-08	-----	12.2	4.557	4	0.3359	0.1909	0.1141	IBD
2	p23.3	24652909	rs719189	2:24652909:A:C	A	C	0.0524	0.0095	3.472e-08	+++++	3.6	4.148	4	0.3863	0.1928	0.1141	IBD
2	p23.3	24663912	rs2119115	2:24663912:A:C	A	C	0.0524	0.0091	8.499e-09	+++++	0	2.637	4	0.6202	0.2326	0.1141	IBD
2	p23.3	24669163	rs11895626	2:24669163:C:T	T	C	0.0518	0.0095	4.963e-08	+++++	22.9	5.188	4	0.2685	0.1998	0.1121	IBD
2	p23.3	24669899	rs56045417	2:24669899:A:G	A	G	0.0523	0.0095	3.686e-08	+++++	17.5	4.848	4	0.3033	0.1948	0.1121	IBD
2	p23.3	24670190	rs7572475	2:24670190:A:T	A	T	0.0535	0.0092	6.056e-09	+++++	0	2.73	4	0.6039	0.2237	0.1121	IBD
2	p23.3	24672433	rs11676900	2:24672433:A:C	A	C	-0.0524	0.0095	3.472e-08	-----	21.7	5.11	4	0.2762	0.1938	0.1121	IBD
2	p23.3	24679203	rs11693687	2:24679203:A:G	A	G	0.052	0.0095	4.408e-08	+++++	23.4	5.223	4	0.2652	0.1988	0.1151	IBD
2	p23.3	24688645	rs113297466	2:24688645:A:G	A	G	0.0526	0.0095	3.08e-08	+++++	24	5.263	4	0.2613	0.1998	0.1141	IBD
2	p23.3	24689187	rs62142344	2:24689187:C:T	T	C	-0.0519	0.0095	4.677e-08	-----	25.3	5.353	4	0.253	0.1988	0.1121	IBD
2	p23.3	24689637	rs62142346	2:24689637:A:C	A	C	-0.053	0.0096	3.374e-08	-----	27.9	5.55	4	0.2354	0.1988	0.1121	IBD
2	p23.3	24695414	rs11894404	2:24695414:A:G	A	G	-0.0529	0.0095	2.571e-08	-----	19.6	4.974	4	0.2899	0.1938	0.1141	IBD
2	p23.3	24701569	rs17792389	2:24701569:A:C	A	C	0.052	0.0095	4.408e-08	+++++	27.4	5.51	4	0.2389	0.1988	0.1141	IBD
2	p23.3	24768700	rs17737058	2:24768700:C:G	C	G	0.0508	0.0092	3.357e-08	+++++	36.1	6.261	4	0.1805	0.2147	0.1181	IBD
2	p23.3	24771701	rs9309308	2:24771701:C:T	T	C	0.0508	0.0092	3.357e-08	+++++	32.2	5.902	4	0.2066	0.2167	0.1181	IBD
2	p23.3	24773846	rs17799110	2:24773846:A:T	A	T	-0.0514	0.0092	2.311e-08	-----	34.6	6.119	4	0.1904	0.2157	0.1181	IBD
2	p23.3	24785409	rs62140560	2:24785409:C:T	T	C	-0.0518	0.0095	4.963e-08	-----	1	4.041	4	0.4005	0.1968	0.1181	IBD
2	p23.3	24787549	rs62140561	2:24787549:A:G	A	G	-0.0529	0.0093	1.284e-08	-----	30.4	5.749	4	0.2187	0.2167	0.1131	IBD
2	p23.3	24792205	rs6545730	2:24792205:C:T	T	C	0.0911	0.0157	6.531e-09	++++-	34	6.063	4	0.1945	0.4553	0.0734	CD
2	p23.3	24794488	rs2891409	2:24794488:G:T	T	G	-0.0707	0.0125	1.549e-08	-----	55.1	8.909	4	0.06342	0.4553	0.0724	CD
2	p23.3	24794488	rs2891409	2:24794488:G:T	T	G	-0.0549	0.0087	2.784e-10	-----	61.6	10.413	4	0.03402	0.7535	0.7877	IBD
2	p23.3	24794991	rs4665719	2:24794991:C:T	T	C	-0.0706	0.0125	1.623e-08	-----	54.6	8.812	4	0.06597	0.3797	0.0724	CD
2	p23.3	24794991	rs4665719	2:24794991:C:T	T	C	-0.0545	0.0087	3.743e-10	-----	61.2	10.304	4	0.0356	0.7535	0.7877	IBD
2	p23.3	24795387	rs4665720	2:24795387:C:T	T	C	0.0711	0.0127	2.163e-08	+++++	48.9	7.831	4	0.09797	0.3797	0.0724	CD
2	p23.3	24795387	rs4665720	2:24795387:C:T	T	C	0.0549	0.0088	4.414e-10	+++++	58.7	9.687	4	0.04605	0.7535	0.7867	IBD
2	p23.3	24796132	rs10188181	2:24796132:A:G	A	G	-0.072	0.0126	1.102e-08	-----	49.4	7.903	4	0.09519	0.3787	0.129	CD
2	p23.3	24796132	rs10188181	2:24796132:A:G	A	G	-0.0548	0.0088	4.746e-10	-----	58.8	9.699	4	0.04581	0.7535	0.7877	IBD
2	p23.3	24797231	rs7574758	2:24797231:A:G	A	G	-0.0908	0.0157	7.319e-09	----+	31.1	5.808	4	0.2139	0.3767	0.0724	CD
2	p23.3	24800573	rs59911983	2:24800573:A:G	A	G	-0.0536	0.0094	1.183e-08	-----	25.5	5.367	4	0.2517	0.2217	0.1091	IBD
2	p23.3	24800575	rs59617873	2:24800575:C:T	T	C	0.0547	0.0094	5.915e-09	+++++	29.3	5.654	4	0.2265	0.2217	0.1091	IBD
2	p23.3	24804442	rs111370434	2:24804442:C:T	T	C	-0.0534	0.0092	6.462e-09	-----	24.5	5.299	4	0.2579	0.2286	0.1141	IBD
2	p23.3	24813989	rs11895026	2:24813989:A:C	A	C	-0.0535	0.0092	6.056e-09	-----	23.7	5.244	4	0.2632	0.2296	0.1141	IBD
2	p23.3	24815399	rs2082881	2:24815399:A:G	A	G	-0.0696	0.0125	2.577e-08	-----	52	8.333	4	0.08012	0.4185	0.0724	CD
2	p23.3	24815399	rs2082881	2:24815399:A:G	A	G	-0.0539	0.0088	9.068e-10	-----	59.3	9.832	4	0.04336	0.7525	0.7877	IBD
2	p23.3	24817213	rs2278483	2:24817213:C:T	T	C	-0.0535	0.0092	6.056e-09	-----	21.9	5.12	4	0.2752	0.2296	0.1141	IBD
2	p23.3	24817554	rs10178420	2:24817554:A:G	A	G	-0.0535	0.0089	1.841e-09	----+	62.6	10.693	4	0.03024	0.7535	0.7877	IBD
2	p23.3	24818751	rs1550115	2:24818751:C:T	T	C	-0.0719	0.0126	1.154e-08	-----	47.9	7.682	4	0.1039	0.4165	0.0724	CD
2	p23.3	24818751	rs1550115	2:24818751:C:T	T	C	-0.0548	0.0088	4.746e-10	-----	57	9.302	4	0.05398	0.7525	0.7877	IBD
2	p23.3	24819753	rs7945	2:24819753:A:G	A	G	0.053	0.0092	8.368e-09	+++++	26.6	5.449	4	0.2442	0.2286	0.1141	IBD
2	p23.3	24829308	rs11125803	2:24829308:C:T	T	C	-0.0716	0.0125	1.016e-08	-----	46.4	7.463	4	0.1133	0.4165	0.0724	CD
2	p23.3	24829308	rs11125803	2:24829308:C:T	T	C	-0.0538	0.0088	9.739e-10	-----	57.2	9.343	4	0.05308	0.7485	0.7857	IBD
2	p23.3	24834185	rs11689042	2:24834185:C:G	C	G	-0.0514	0.009	1.122e-08	-----	24.9	5.323	4	0.2557	0.2594	0.1151	IBD
2	p23.3	24847776	rs1344840	2:24847776:A:G	A	G	-0.0553	0.009	8.024e-10	-----	23.3	5.214	4	0.266	0.2594	0.121	IBD
2	p23.3	24848123	rs62140608	2:24848123:C:T	T	C	0.0541	0.009	1.843e-09	+++++	19.3	4.958	4	0.2916	0.2604	0.122	IBD
2	p23.3	24852412	rs7608976	2:24852412:A:G	A	G	0.0682	0.011	5.646e-10	+++++	66.4	11.89	4	0.01819	0.4165	0.0675	CD
2	p23.3	24852412	rs7608976	2:24852412:A:G	A	G	0.0489	0.0076	1.241e-10	+++++	48.7	7.792	4	0.09952	0.4046	0.4851	IBD
2	p23.3	24852806	rs7597332	2:24852806:A:G	A	G	-0.068	0.011	6.337e-10	-----	65.8	11.696	4	0.01977	0.4185	0.0675	CD
2	p23.3	24852806	rs7597332	2:24852806:A:G	A	G	-0.049	0.0076	1.138e-10	-----	49.2	7.879	4	0.09612	0.4046	0.4841	IBD
2	p23.3	24853257	rs13387729	2:24853257:A:G	A	G	-0.0678	0.011	7.109e-10	-----	66.1	11.795	4	0.01894	0.4155	0.0645	CD
2	p23.3	24853257	rs13387729	2:24853257:A:G	A	G	-0.0493	0.0076	8.765e-11	-----	49.8	7.966	4	0.09285	0.4036	0.4841	IBD
2	p23.3	24854987	rs6545766	2:24854987:C:T	T	C	0.0636	0.011	7.39e-09	+++++	68.7	12.777	4	0.01242	0.4135	0.0675	CD
2	p23.3	24854987	rs6545766	2:24854987:C:T	T	C	0.0492	0.0077	1.663e-10	+++++	62.9	10.787	4	0.02906	0.3708	0.4901	IBD
2	p23.3	24856901	rs11675457	2:24856901:C:T	T	C	0.0659	0.011	2.087e-09	+++++	73.4	15.02	4	0.00466	0.4135	0.0675	CD
2	p23.3	24856901	rs11675457	2:24856901:C:T	T	C	0.045	0.0076	3.199e-09	+++++	56.7	9.244	4	0.05528	0.3926	0.4831	IBD
2	p23.3	24859404	rs916485	2:24859404:C:T	T	C	-0.0677	0.0109	5.265e-10	-----	70.5	13.537	4	0.008929	0.4135	0.0724	CD
2	p23.3	24859404	rs916485	2:24859404:C:T	T	C	-0.0465	0.0076	9.451e-10	-----	52.8	8.474	4	0.07567	0.4254	0.4802	IBD
2	p23.3	24859545	rs1541984	2:24859545:A:G	A	G	0.0659	0.011	2.087e-09	+++++	73.2	14.907	4	0.004899	0.4135	0.0675	CD
2	p23.3	24859545	rs1541984	2:24859545:A:G	A	G	0.0451	0.0076	2.953e-09	+++++	55.2	8.925	4	0.06301	0.3907	0.4831	IBD
2	p23.3	24860057	rs11687089	2:24860057:C:T	T	C	-0.0684	0.011	5.029e-10	-----	75	16.005	4	0.003013	0.4145	0.0685	CD
2	p23.3	24860057	rs11687089	2:24860057:C:T	T	C	-0.0465	0.0076	9.451e-10	-----	56.4	9.184	4	0.05666	0.3867	0.4831	IBD
2	p23.3	24860441	rs7576788	2:24860441:C:T	T	C	-0.0677	0.011	7.529e-10	-----	71.6	14.065	4	0.00709	0.4135	0.0675	CD
2	p23.3	24860441	rs7576788	2:24860441:C:T	T	C	-0.0429	0.0076	1.654e-08	-----	42.6	6.972	4	0.1374	0.4294	0.4831	IBD
2	p23.3	24862399	rs2384055	2:24862399:A:T	A	T	0.0668	0.0111	1.766e-09	+++++	69.9	13.299	4	0.009905	0.2048	0.0724	CD
2	p23.3	24862399	rs2384055	2:24862399:A:T	A	T	0.0444	0.0077	8.106e-09	+++++	45.2	7.296	4	0.121	0.3936	0.4841	IBD
2	p23.3	24866725	rs35177510	2:24866725:A:C	A	C	0.0667	0.011	1.331e-09	+++++	69.1	12.925	4	0.01165	0.1531	0.0724	CD
2	p23.3	24866725	rs35177510	2:24866725:A:C	A	C	0.0449	0.0076	3.465e-09	+++++	46.9	7.531	4	0.1104	0.3936	0.4821	IBD
2	p23.3	24869000	rs11683929	2:24869000:A:G	A	G	-0.0665	0.011	1.49e-09	-----	70	13.348	4	0.009695	0.1531	0.0675	CD
2	p23.3	24869000	rs11683929	2:24869000:A:G	A	G	-0.0451	0.0076	2.953e-09	-----	45.1	7.282	4	0.1217	0.3917	0.4821	IBD
2	p23.3	24870282	rs13019149	2:24870282:C:T	T	C	0.0663	0.011	1.667e-09	+++++	69.2	12.973	4	0.01141	0.1531	0.1677	CD
2	p23.3	24870282	rs13019149	2:24870282:C:T	T	C	0.0448	0.0076	3.753e-09	+++++	46.2	7.432	4	0.1148	0.3936	0.4821	IBD
2	p23.3	24873823	rs11892869	2:24873823:A:T	A	T	-0.0694	0.0109	1.928e-10	-----	66.9	12.076	4	0.0168	0.1531	0.1677	CD
2	p23.3	24873823	rs11892869	2:24873823:A:T	A	T	-0.047	0.0076	6.241e-10	-----	43.8	7.113	4	0.13	0.4264	0.4841	IBD
2	p23.3	24874083	rs7567997	2:24874083:C:T	T	C	-0.0696	0.0109	1.71e-10	-----	67.1	12.145	4	0.0163	0.1531	0.1696	CD
2	p23.3	24874083	rs7567997	2:24874083:C:T	T	C	-0.0471	0.0076	5.741e-10	-----	44.4	7.199	4	0.1257	0.4264	0.4841	IBD
2	p23.3	24874203	rs7580081	2:24874203:C:G	C	G	0.0679	0.0109	4.684e-10	+++++	66	11.757	4	0.01925	0.1531	0.1667	CD
2	p23.3	24874203	rs7580081	2:24874203:C:G	C	G	0.0462	0.0076	1.21e-09	+++++	42.7	6.985	4	0.1367	0.4284	0.4841	IBD
2	p23.3	24874775	rs13407913	2:24874775:A:G	A	G	-0.0689	0.0109	2.597e-10	-----	67.9	12.474	4	0.01416	0.1531	0.1696	CD
2	p23.3	24874775	rs13407913	2:24874775:A:G	A	G	-0.0468	0.0076	7.372e-10	-----	46.4	7.459	4	0.1136	0.4264	0.4841	IBD
2	p23.3	24875070	rs13410999	2:24875070:C:T	T	C	-0.0697	0.0109	1.611e-10	-----	66.8	12.051	4	0.01698	0.1531	0.1696	CD
2	p23.3	24875070	rs13410999	2:24875070:C:T	T	C	-0.0472	0.0076	5.281e-10	-----	43.8	7.119	4	0.1297	0.4264	0.4841	IBD
2	p23.3	24876488	rs6545776	2:24876488:A:C	A	C	-0.0686	0.0109	3.102e-10	-----	66.8	12.059	4	0.01692	0.2048	0.1696	CD
2	p23.3	24876488	rs6545776	2:24876488:A:C	A	C	-0.0468	0.0076	7.372e-10	-----	45.8	7.375	4	0.1173	0.4274	0.4841	IBD
2	p23.3	24877298	rs2384057	2:24877298:C:G	C	G	-0.0672	0.011	1.002e-09	-----	68.2	12.568	4	0.01359	0.1531	0.1696	CD
2	p23.3	24877298	rs2384057	2:24877298:C:G	C	G	-0.0461	0.0076	1.313e-09	-----	45	7.278	4	0.1219	0.3926	0.4812	IBD
2	p23.3	24877459	rs2384058	2:24877459:A:G	A	G	-0.0692	0.0109	2.172e-10	-----	66.1	11.783	4	0.01904	0.1531	0.1696	CD
2	p23.3	24877459	rs2384058	2:24877459:A:G	A	G	-0.0472	0.0076	5.281e-10	-----	44.4	7.2	4	0.1257	0.4294	0.4861	IBD
2	p23.3	24877469	rs2384059	2:24877469:C:T	T	C	0.0696	0.0109	1.71e-10	+++++	65.7	11.651	4	0.02014	0.1531	0.1667	CD
2	p23.3	24877469	rs2384059	2:24877469:C:T	T	C	0.0473	0.0076	4.856e-10	+++++	43.3	7.053	4	0.1331	0.4304	0.4851	IBD
2	p23.3	24877869	rs10865315	2:24877869:A:C	A	C	0.067	0.011	1.123e-09	+++++	69	12.898	4	0.01179	0.1531	0.1696	CD
2	p23.3	24877869	rs10865315	2:24877869:A:C	A	C	0.0457	0.0076	1.819e-09	+++++	46.6	7.497	4	0.1118	0.3946	0.4821	IBD
2	p23.3	24878033	rs2033656	2:24878033:C:G	C	G	-0.0692	0.0109	2.172e-10	-----	66.1	11.794	4	0.01895	0.1531	0.1696	CD
2	p23.3	24878033	rs2033656	2:24878033:C:G	C	G	-0.0471	0.0076	5.741e-10	-----	43.9	7.124	4	0.1295	0.4274	0.4841	IBD
2	p23.3	24878223	rs2033655	2:24878223:A:G	A	G	0.0662	0.011	1.764e-09	+++++	69.1	12.943	4	0.01156	0.1531	0.1696	CD
2	p23.3	24878223	rs2033655	2:24878223:A:G	A	G	0.0453	0.0076	2.514e-09	+++++	48.1	7.713	4	0.1027	0.3936	0.4821	IBD
2	p23.3	24880239	rs2033654	2:24880239:A:C	A	C	0.0692	0.0109	2.172e-10	+++++	64.8	11.368	4	0.02273	0.1531	0.1696	CD
2	p23.3	24880239	rs2033654	2:24880239:A:C	A	C	0.0469	0.0076	6.784e-10	+++++	43.4	7.067	4	0.1324	0.4264	0.4802	IBD
2	p23.3	24880577	rs2033653	2:24880577:C:T	T	C	-0.0692	0.0109	2.172e-10	-----	65.3	11.511	4	0.02138	0.1531	0.1696	CD
2	p23.3	24880577	rs2033653	2:24880577:C:T	T	C	-0.0472	0.0076	5.281e-10	-----	42.3	6.936	4	0.1393	0.4264	0.4812	IBD
2	p23.3	24881098	rs7591460	2:24881098:A:C	A	C	-0.0671	0.011	1.061e-09	-----	68	12.507	4	0.01396	0.1531	0.1667	CD
2	p23.3	24881098	rs7591460	2:24881098:A:C	A	C	-0.0459	0.0076	1.546e-09	-----	44.8	7.248	4	0.1234	0.3936	0.4802	IBD
2	p23.3	24881253	rs111333893	2:24881253:T:TCCGAG	T	TCCGAG	-0.0851	0.0137	5.242e-10	-?---	5.8	3.184	3	0.3641	0.1531	0.1667	CD
2	p23.3	24881253	rs111333893	2:24881253:T:TCCGAG	T	TCCGAG	-0.0585	0.0092	2.035e-10	-?---	0	2.084	3	0.5552	0.4274	0.4812	IBD
2	p23.3	24883052	rs35803386	2:24883052:C:T	T	C	0.0674	0.011	8.94e-10	+++++	68.1	12.558	4	0.01365	0.1531	0.1667	CD
2	p23.3	24883052	rs35803386	2:24883052:C:T	T	C	0.0458	0.0076	1.677e-09	+++++	46.4	7.469	4	0.1131	0.3877	0.4782	IBD
2	p23.3	24884720	rs11675198	2:24884720:C:G	C	G	0.0663	0.011	1.667e-09	+++++	67	12.136	4	0.01637	0.2048	0.1667	CD
2	p23.3	24884720	rs11675198	2:24884720:C:G	C	G	0.0452	0.0076	2.725e-09	+++++	50.4	8.07	4	0.08903	0.3917	0.4226	IBD
2	p23.3	24884728	rs11693654	2:24884728:C:T	T	C	-0.0693	0.0109	2.047e-10	-----	65.6	11.613	4	0.02048	0.1531	0.1667	CD
2	p23.3	24884728	rs11693654	2:24884728:C:T	T	C	-0.047	0.0076	6.241e-10	-----	51.2	8.196	4	0.08465	0.4264	0.4246	IBD
2	p23.3	24884890	rs11686663	2:24884890:C:T	T	C	0.0663	0.011	1.667e-09	+++++	66.9	12.075	4	0.0168	0.1531	0.1696	CD
2	p23.3	24884890	rs11686663	2:24884890:C:T	T	C	0.0451	0.0076	2.953e-09	+++++	49.7	7.958	4	0.09314	0.3917	0.4236	IBD
2	p23.3	24885328	rs1865689	2:24885328:C:T	T	C	-0.0659	0.011	2.087e-09	-----	66.9	12.071	4	0.01683	0.1531	0.1696	CD
2	p23.3	24885328	rs1865689	2:24885328:C:T	T	C	-0.045	0.0076	3.199e-09	-----	49.8	7.964	4	0.09291	0.3917	0.4236	IBD
2	p23.3	24886433	rs6545790	2:24886433:A:G	A	G	-0.0686	0.0109	3.102e-10	-----	68.4	12.656	4	0.01308	0.1531	0.1667	CD
2	p23.3	24886433	rs6545790	2:24886433:A:G	A	G	-0.0464	0.0076	1.026e-09	-----	54.3	8.746	4	0.06778	0.4235	0.4286	IBD
2	p23.3	24886448	rs7605335	2:24886448:A:G	A	G	0.0669	0.0111	1.67e-09	++++-	69.6	13.148	4	0.01057	0.1531	0.1607	CD
2	p23.3	24886448	rs7605335	2:24886448:A:G	A	G	0.0453	0.0077	4.026e-09	+++++	55.4	8.971	4	0.06183	0.3917	0.4246	IBD
2	p23.3	24888093	rs6749170	2:24888093:A:G	A	G	-0.0681	0.011	5.982e-10	-----	62.6	10.705	4	0.03009	0.1531	0.1607	CD
2	p23.3	24888093	rs6749170	2:24888093:A:G	A	G	-0.0448	0.0076	3.753e-09	-----	55.1	8.905	4	0.06351	0.4304	0.4157	IBD
2	p23.3	24892374	rs10165451	2:24892374:A:G	A	G	-0.0707	0.0109	8.801e-11	-----	54.7	8.822	4	0.0657	0.2068	0.1607	CD
2	p23.3	24892374	rs10165451	2:24892374:A:G	A	G	-0.0466	0.0076	8.701e-10	-----	48.2	7.729	4	0.102	0.4274	0.4236	IBD
2	p23.3	24894346	rs28836469	2:24894346:A:G	A	G	-0.0711	0.0109	6.894e-11	-----	55.8	9.059	4	0.05965	0.2038	0.1607	CD
2	p23.3	24894346	rs28836469	2:24894346:A:G	A	G	-0.0466	0.0076	8.701e-10	-----	50.4	8.067	4	0.08917	0.4274	0.4236	IBD
2	p23.3	24895739	rs6705446	2:24895739:C:T	T	C	-0.0708	0.0109	8.281e-11	-----	55.2	8.929	4	0.0629	0.4095	0.1607	CD
2	p23.3	24895739	rs6705446	2:24895739:C:T	T	C	-0.0464	0.0076	1.026e-09	-----	49.6	7.937	4	0.09391	0.4274	0.4236	IBD
2	p23.3	24896016	rs6545800	2:24896016:C:T	T	C	0.0702	0.0109	1.192e-10	+++++	55.3	8.954	4	0.06225	0.1362	0.1607	CD
2	p23.3	24896016	rs6545800	2:24896016:C:T	T	C	0.046	0.0076	1.425e-09	+++++	48.7	7.792	4	0.09949	0.4274	0.4236	IBD
2	p23.3	24897217	rs6752483	2:24897217:C:T	T	C	0.0708	0.0109	8.281e-11	+++++	56	9.085	4	0.05902	0.1362	0.1607	CD
2	p23.3	24897217	rs6752483	2:24897217:C:T	T	C	0.0464	0.0076	1.026e-09	+++++	49	7.842	4	0.09754	0.4254	0.4236	IBD
2	p23.3	24897844	rs6723803	2:24897844:C:G	C	G	0.0703	0.0109	1.122e-10	+++++	54	8.692	4	0.06927	0.4066	0.1607	CD
2	p23.3	24897844	rs6723803	2:24897844:C:G	C	G	0.0459	0.0076	1.546e-09	+++++	46.9	7.539	4	0.11	0.4284	0.4236	IBD
2	p23.3	24897865	rs74752557	2:24897865:C:G	C	G	-0.052	0.0094	3.168e-08	-----	20.7	5.047	4	0.2825	0.2107	0.1577	IBD
2	p23.3	24897982	rs6713978	2:24897982:C:T	T	C	-0.0703	0.0109	1.122e-10	-----	54.8	8.858	4	0.06475	0.1352	0.4544	CD
2	p23.3	24897982	rs6713978	2:24897982:C:T	T	C	-0.0463	0.0076	1.114e-09	-----	49.4	7.906	4	0.0951	0.4274	0.4236	IBD
2	p23.3	24898256	rs6756609	2:24898256:A:C	A	C	0.0707	0.0109	8.801e-11	+++++	55.5	8.99	4	0.06135	0.2823	0.499	CD
2	p23.3	24898256	rs6756609	2:24898256:A:C	A	C	0.0463	0.0076	1.114e-09	+++++	49.3	7.883	4	0.09595	0.4274	0.4226	IBD
2	p23.3	24899454	rs6718510	2:24899454:A:C	A	C	-0.0712	0.0109	6.485e-11	-----	57.2	9.339	4	0.05316	0.2883	0.499	CD
2	p23.3	24899454	rs6718510	2:24899454:A:C	A	C	-0.0458	0.0076	1.677e-09	-----	49.4	7.906	4	0.09508	0.4264	0.4216	IBD
2	p23.3	24899971	rs4077678	2:24899971:C:G	C	G	-0.0707	0.0109	8.801e-11	-----	56	9.096	4	0.05875	0.2883	0.4177	CD
2	p23.3	24899971	rs4077678	2:24899971:C:G	C	G	-0.0461	0.0076	1.313e-09	-----	48.9	7.822	4	0.09833	0.4264	0.4206	IBD
2	p23.3	24900594	rs3903070	2:24900594:C:G	C	G	-0.0707	0.0109	8.801e-11	-----	55.8	9.041	4	0.06009	0.4115	0.4335	CD
2	p23.3	24900594	rs3903070	2:24900594:C:G	C	G	-0.0464	0.0076	1.026e-09	-----	50.7	8.119	4	0.08732	0.4264	0.4216	IBD
2	p23.3	24901479	rs6545806	2:24901479:A:G	A	G	0.0702	0.0109	1.192e-10	+++++	55.2	8.92	4	0.06312	0.4115	0.4177	CD
2	p23.3	24901479	rs6545806	2:24901479:A:G	A	G	0.0458	0.0076	1.677e-09	+++++	47	7.542	4	0.1099	0.4264	0.4226	IBD
2	p23.3	24901694	rs1550110	2:24901694:C:T	T	C	-0.07	0.0109	1.345e-10	-----	54.8	8.859	4	0.06472	0.4105	0.1141	CD
2	p23.3	24901694	rs1550110	2:24901694:C:T	T	C	-0.0461	0.0076	1.313e-09	-----	47.4	7.604	4	0.1072	0.4264	0.4226	IBD
2	p23.3	24902206	rs7563204	2:24902206:G:T	T	G	-0.0704	0.0109	1.056e-10	-----	55.5	8.989	4	0.06138	0.4095	0.1131	CD
2	p23.3	24902206	rs7563204	2:24902206:G:T	T	G	-0.0466	0.0076	8.701e-10	-----	50.1	8.01	4	0.09122	0.4264	0.4216	IBD
2	p23.3	24902716	rs876186	2:24902716:C:T	T	C	0.0705	0.0109	9.938e-11	+++++	54.8	8.852	4	0.06491	0.4105	0.1141	CD
2	p23.3	24902716	rs876186	2:24902716:C:T	T	C	0.0466	0.0076	8.701e-10	+++++	49.3	7.886	4	0.09585	0.4264	0.4226	IBD
2	p23.3	24903361	rs6712981	2:24903361:A:G	A	G	-0.0706	0.0109	9.352e-11	-----	54.6	8.802	4	0.06623	0.4105	0.1141	CD
2	p23.3	24903361	rs6712981	2:24903361:A:G	A	G	-0.0466	0.0076	8.701e-10	-----	49.4	7.904	4	0.09517	0.4264	0.4226	IBD
2	p23.3	24903459	rs6726199	2:24903459:C:G	C	G	0.0706	0.0109	9.352e-11	+++++	53.1	8.533	4	0.07391	0.4105	0.1141	CD
2	p23.3	24903459	rs6726199	2:24903459:C:G	C	G	0.0467	0.0076	8.01e-10	+++++	47.2	7.58	4	0.1082	0.4264	0.4226	IBD
2	p23.3	24903846	rs6545809	2:24903846:C:T	T	C	0.0707	0.0109	8.801e-11	+++++	53.8	8.664	4	0.07008	0.4105	0.1141	CD
2	p23.3	24903846	rs6545809	2:24903846:C:T	T	C	0.0466	0.0076	8.701e-10	+++++	48.4	7.755	4	0.101	0.4264	0.4226	IBD
2	p23.3	24904745	rs6717671	2:24904745:A:G	A	G	-0.0692	0.011	3.156e-10	-----	61.7	10.439	4	0.03364	0.4105	0.1141	CD
2	p23.3	24904745	rs6717671	2:24904745:A:G	A	G	-0.0457	0.0077	2.937e-09	-----	57.9	9.494	4	0.04988	0.4264	0.4226	IBD
2	p23.3	24905850	rs6721750	2:24905850:A:G	A	G	-0.0699	0.0109	1.428e-10	-----	54.2	8.733	4	0.06812	0.4105	0.1141	CD
2	p23.3	24905850	rs6721750	2:24905850:A:G	A	G	-0.0463	0.0076	1.114e-09	-----	47.7	7.652	4	0.1052	0.4264	0.4226	IBD
2	p23.3	24905861	rs6724772	2:24905861:C:T	T	C	-0.0689	0.011	3.761e-10	-----	62.8	10.766	4	0.02933	0.4125	0.1141	CD
2	p23.3	24905861	rs6724772	2:24905861:C:T	T	C	-0.0455	0.0077	3.44e-09	----+	58.3	9.585	4	0.04804	0.4264	0.4226	IBD
2	p23.3	24906604	rs6725517	2:24906604:A:G	A	G	-0.0681	0.011	5.982e-10	-----	57.9	9.511	4	0.04951	0.4105	0.1141	CD
2	p23.3	24906604	rs6725517	2:24906604:A:G	A	G	-0.0451	0.0076	2.953e-09	-----	48.7	7.796	4	0.09934	0.3936	0.4216	IBD
2	p23.3	24906918	rs7576172	2:24906918:A:G	A	G	-0.0701	0.0109	1.266e-10	-----	54.5	8.789	4	0.0666	0.4105	0.1131	CD
2	p23.3	24906918	rs7576172	2:24906918:A:G	A	G	-0.0463	0.0076	1.114e-09	-----	49.9	7.981	4	0.09227	0.4274	0.4226	IBD
2	p23.3	24907204	rs7565460	2:24907204:C:T	T	C	0.0706	0.0109	9.352e-11	+++++	55.3	8.939	4	0.06264	0.4105	0.1131	CD
2	p23.3	24907204	rs7565460	2:24907204:C:T	T	C	0.0465	0.0076	9.451e-10	+++++	51.3	8.213	4	0.08407	0.4264	0.4246	IBD
2	p23.3	24907571	rs11689543	2:24907571:A:T	A	T	-0.0687	0.011	4.226e-10	-----	52.9	8.485	4	0.07535	0.4105	0.1121	CD
2	p23.3	24907571	rs11689543	2:24907571:A:T	A	T	-0.0452	0.0076	2.725e-09	-----	42	6.895	4	0.1416	0.4264	0.4216	IBD
2	p23.3	24907582	rs11689546	2:24907582:A:G	A	G	-0.0678	0.011	7.109e-10	-----	53.6	8.614	4	0.07152	0.4135	0.1121	CD
2	p23.3	24907582	rs11689546	2:24907582:A:G	A	G	-0.0443	0.0076	5.578e-09	-----	40.2	6.69	4	0.1532	0.4264	0.4216	IBD
2	p23.3	24907593	rs10200566	2:24907593:G:T	T	G	-0.0689	0.0109	2.597e-10	-----	52	8.334	4	0.08009	0.4135	0.119	CD
2	p23.3	24907593	rs10200566	2:24907593:G:T	T	G	-0.0437	0.0076	8.924e-09	-----	41.2	6.808	4	0.1464	0.4274	0.4226	IBD
2	p23.3	24907673	rs10198275	2:24907673:A:C	A	C	-0.0706	0.0109	9.352e-11	-----	55.3	8.941	4	0.06258	0.4135	0.498	CD
2	p23.3	24907673	rs10198275	2:24907673:A:C	A	C	-0.0464	0.0076	1.026e-09	-----	51.1	8.173	4	0.08544	0.4284	0.4226	IBD
2	p23.3	24907723	rs10198356	2:24907723:A:G	A	G	-0.0709	0.0109	7.791e-11	-----	54.8	8.85	4	0.06496	0.4135	0.2986	CD
2	p23.3	24907723	rs10198356	2:24907723:A:G	A	G	-0.0466	0.0076	8.701e-10	-----	50.1	8.022	4	0.09078	0.4284	0.4226	IBD
2	p23.3	24908038	rs6733224	2:24908038:C:T	T	C	-0.0702	0.0109	1.192e-10	-----	54.8	8.841	4	0.06519	0.4135	0.2679	CD
2	p23.3	24908038	rs6733224	2:24908038:C:T	T	C	-0.0461	0.0076	1.313e-09	-----	49.7	7.96	4	0.09307	0.4304	0.4226	IBD
2	p23.3	24908051	rs6730191	2:24908051:A:G	A	G	-0.0703	0.0109	1.122e-10	-----	55	8.884	4	0.06406	0.4135	0.2669	CD
2	p23.3	24908051	rs6730191	2:24908051:A:G	A	G	-0.0461	0.0076	1.313e-09	-----	50.1	8.022	4	0.09077	0.4304	0.4226	IBD
2	p23.3	24908292	rs6736210	2:24908292:C:T	T	C	-0.0689	0.011	3.761e-10	-----	53.4	8.586	4	0.07232	0.4135	0.2679	CD
2	p23.3	24908292	rs6736210	2:24908292:C:T	T	C	-0.0448	0.0076	3.753e-09	-----	45	7.274	4	0.1221	0.4254	0.4236	IBD
2	p23.3	24908301	rs6718628	2:24908301:C:G	C	G	-0.0694	0.011	2.807e-10	-----	53.8	8.66	4	0.07019	0.4135	0.2669	CD
2	p23.3	24908301	rs6718628	2:24908301:C:G	C	G	-0.0451	0.0076	2.953e-09	-----	45.2	7.306	4	0.1206	0.4254	0.4236	IBD
2	p23.3	24908418	rs6545813	2:24908418:C:T	T	C	0.0699	0.0109	1.428e-10	+++++	54.8	8.854	4	0.06485	0.4135	0.2768	CD
2	p23.3	24908418	rs6545813	2:24908418:C:T	T	C	0.0457	0.0076	1.819e-09	+++++	49.3	7.896	4	0.09547	0.4264	0.4226	IBD
2	p23.3	24908447	rs6545814	2:24908447:A:G	A	G	-0.07	0.0109	1.345e-10	-----	54.3	8.753	4	0.06758	0.4135	0.2788	CD
2	p23.3	24908447	rs6545814	2:24908447:A:G	A	G	-0.0456	0.0076	1.973e-09	-----	48.1	7.712	4	0.1027	0.4264	0.4226	IBD
2	p23.3	24909117	rs11900505	2:24909117:A:C	A	C	-0.0705	0.0109	9.938e-11	-----	53.7	8.648	4	0.07053	0.4135	0.248	CD
2	p23.3	24909117	rs11900505	2:24909117:A:C	A	C	-0.046	0.0076	1.425e-09	-----	49.5	7.926	4	0.09434	0.4254	0.4226	IBD
2	p23.3	24909323	rs6722587	2:24909323:A:C	A	C	0.07	0.0109	1.345e-10	+++++	55.1	8.918	4	0.06319	0.4125	0.251	CD
2	p23.3	24909323	rs6722587	2:24909323:A:C	A	C	0.0461	0.0076	1.313e-09	+++++	49.4	7.907	4	0.09503	0.4254	0.4216	IBD
2	p23.3	24910279	rs6744205	2:24910279:C:T	T	C	-0.0699	0.0109	1.428e-10	-----	55.4	8.959	4	0.06213	0.4135	0.25	CD
2	p23.3	24910279	rs6744205	2:24910279:C:T	T	C	-0.0458	0.0076	1.677e-09	-----	49.9	7.98	4	0.0923	0.4264	0.4216	IBD
2	p23.3	24910881	rs6754997	2:24910881:A:G	A	G	0.0696	0.0109	1.71e-10	+++++	56	9.094	4	0.0588	0.4135	0.249	CD
2	p23.3	24910881	rs6754997	2:24910881:A:G	A	G	0.0459	0.0076	1.546e-09	+++++	49.8	7.962	4	0.09298	0.4264	0.4216	IBD
2	p23.3	24911140	rs13035244	2:24911140:C:T	T	C	-0.0686	0.0109	3.102e-10	-----	54.3	8.756	4	0.06749	0.4135	0.2569	CD
2	p23.3	24911140	rs13035244	2:24911140:C:T	T	C	-0.0458	0.0076	1.677e-09	-----	47.6	7.629	4	0.1062	0.4264	0.4226	IBD
2	p23.3	24911475	rs13003430	2:24911475:C:T	T	C	-0.0708	0.0109	8.281e-11	-----	55.5	8.986	4	0.06145	0.4135	0.249	CD
2	p23.3	24911475	rs13003430	2:24911475:C:T	T	C	-0.0465	0.0076	9.451e-10	-----	47	7.544	4	0.1098	0.4264	0.4226	IBD
2	p23.3	24912751	rs2384061	2:24912751:A:G	A	G	0.0686	0.011	4.479e-10	+++++	59.3	9.838	4	0.04324	0.4135	0.256	CD
2	p23.3	24912751	rs2384061	2:24912751:A:G	A	G	0.0453	0.0076	2.514e-09	+++++	45.5	7.337	4	0.1191	0.3907	0.4206	IBD
2	p23.3	24913997	rs10203386	2:24913997:A:T	A	T	0.0708	0.0109	8.281e-11	+++++	59.7	9.914	4	0.0419	0.341	0.255	CD
2	p23.3	24913997	rs10203386	2:24913997:A:T	A	T	0.0462	0.0076	1.21e-09	+++++	51.4	8.233	4	0.08339	0.4264	0.4296	IBD
2	p23.3	24914047	rs10203482	2:24914047:C:T	T	C	-0.071	0.0109	7.329e-11	-----	57.6	9.428	4	0.05125	0.4135	0.255	CD
2	p23.3	24914047	rs10203482	2:24914047:C:T	T	C	-0.0457	0.0076	1.819e-09	-----	55.1	8.912	4	0.06333	0.4294	0.4286	IBD
2	p23.3	24914454	rs10206196	2:24914454:C:T	T	C	-0.0715	0.0109	5.394e-11	-----	58.2	9.561	4	0.04851	0.4145	0.2817	CD
2	p23.3	24914454	rs10206196	2:24914454:C:T	T	C	-0.0464	0.0076	1.026e-09	-----	53.5	8.598	4	0.07197	0.4314	0.4266	IBD
2	p23.3	24915171	rs6737082	2:24915171:A:C	A	C	-0.0759	0.0109	3.324e-12	-----	51.7	8.289	4	0.08156	0.4125	0.4851	CD
2	p23.3	24915171	rs6737082	2:24915171:A:C	A	C	-0.0481	0.0076	2.468e-10	-----	43.1	7.03	4	0.1343	0.4592	0.4266	IBD
2	p23.3	24916498	rs55893453	2:24916498:A:G	A	G	-0.0859	0.015	1.024e-08	-----	30.5	5.753	4	0.2184	0.4125	0.4851	CD
2	p23.3	24916498	rs55893453	2:24916498:A:G	A	G	-0.0612	0.0102	1.973e-09	-----	0	2.275	4	0.6853	0.1869	0.04861	IBD
2	p23.3	24917658	rs73920610	2:24917658:A:G	A	G	0.086	0.015	9.848e-09	+++++	32	5.885	4	0.2079	0.4125	0.4851	CD
2	p23.3	24917658	rs73920610	2:24917658:A:G	A	G	0.061	0.0102	2.226e-09	+++++	0	2.201	4	0.6989	0.1869	0.04861	IBD
2	p23.3	24919937	rs10176214	2:24919937:G:T	T	G	-0.0902	0.0156	7.38e-09	----?	41.7	5.145	3	0.1615	0.4125	0.4841	CD
2	p23.3	24919937	rs10176214	2:24919937:G:T	T	G	-0.062	0.0105	3.532e-09	----?	0	2.994	3	0.3925	0.1879	0.05655	IBD
2	p23.3	24920539	rs112215462	2:24920539:C:G	C	G	0.088	0.0152	7.061e-09	+++++	23.3	5.214	4	0.266	0.4125	0.4841	CD
2	p23.3	24920539	rs112215462	2:24920539:C:G	C	G	0.0611	0.0102	2.096e-09	+++++	0	2.487	4	0.647	0.1849	0.05655	IBD
2	p23.3	24920780	rs6746013	2:24920780:C:G	C	G	-0.077	0.0109	1.615e-12	-----	63	10.815	4	0.02873	0.4125	0.4841	CD
2	p23.3	24920780	rs6746013	2:24920780:C:G	C	G	-0.0476	0.0076	3.773e-10	-----	64.3	11.194	4	0.02447	0.4662	0.4355	IBD
2	p23.3	24922304	rs59086897	2:24922304:A:T	A	T	0.0739	0.0109	1.203e-11	+++++	60.9	10.219	4	0.03689	0.4125	0.4841	CD
2	p23.3	24922304	rs59086897	2:24922304:A:T	A	T	0.0458	0.0076	1.677e-09	+++++	60.7	10.18	4	0.0375	0.4662	0.4375	IBD
2	p23.3	24924420	rs73920612	2:24924420:A:G	A	G	-0.0832	0.015	2.912e-08	----+	40.4	6.712	4	0.1519	0.0159	0.4841	CD
2	p23.3	24924420	rs73920612	2:24924420:A:G	A	G	-0.0591	0.0102	6.868e-09	-----	0	3.082	4	0.5441	0.1859	0.05853	IBD
2	p23.3	24924807	rs13393590	2:24924807:C:T	T	C	-0.0557	0.0101	3.491e-08	----+	0	3.164	4	0.5307	0.1938	0.05853	IBD
2	p23.3	24927142	rs6749422	2:24927142:C:G	C	G	-0.0748	0.0109	6.772e-12	-----	69.7	13.206	4	0.01031	0.4125	0.4841	CD
2	p23.3	24927142	rs6749422	2:24927142:C:G	C	G	-0.0464	0.0076	1.026e-09	-----	68.5	12.696	4	0.01286	0.4642	0.4286	IBD
2	p23.3	24927247	rs6752378	2:24927247:A:C	A	C	0.0749	0.0108	4.057e-12	+++++	67	12.105	4	0.01658	0.4125	0.4851	CD
2	p23.3	24927247	rs6752378	2:24927247:A:C	A	C	0.0464	0.0076	1.026e-09	+++++	67.5	12.293	4	0.0153	0.4652	0.4365	IBD
2	p23.3	24927427	rs10182181	2:24927427:A:G	A	G	-0.0749	0.0108	4.057e-12	-----	66.9	12.094	4	0.01667	0.4125	0.4851	CD
2	p23.3	24927427	rs10182181	2:24927427:A:G	A	G	-0.0465	0.0075	5.646e-10	-----	67.2	12.201	4	0.01592	0.4662	0.4395	IBD
2	p23.3	24927772	rs10182458	2:24927772:A:G	A	G	-0.0764	0.0109	2.397e-12	-----	62.8	10.743	4	0.02961	0.4125	0.4851	CD
2	p23.3	24927772	rs10182458	2:24927772:A:G	A	G	-0.0467	0.0076	8.01e-10	-----	63.9	11.067	4	0.02582	0.4652	0.4425	IBD
2	p23.3	24927889	rs10185143	2:24927889:C:T	T	C	-0.0775	0.0109	1.16e-12	-----	63.9	11.081	4	0.02567	0.4125	0.4861	CD
2	p23.3	24927889	rs10185143	2:24927889:C:T	T	C	-0.0469	0.0076	6.784e-10	-----	65	11.413	4	0.0223	0.4712	0.4454	IBD
2	p23.3	24933904	rs2384054	2:24933904:C:T	T	C	-0.075	0.0109	5.954e-12	-----	66.8	12.051	4	0.01697	0.4135	0.4841	CD
2	p23.3	24933904	rs2384054	2:24933904:C:T	T	C	-0.0463	0.0076	1.114e-09	-----	68.9	12.849	4	0.01204	0.4702	0.4782	IBD
2	p23.3	24935139	rs713586	2:24935139:C:T	T	C	-0.0746	0.0109	7.699e-12	-----	68.4	12.641	4	0.01317	0.3678	0.4841	CD
2	p23.3	24935139	rs713586	2:24935139:C:T	T	C	-0.0464	0.0076	1.026e-09	-----	69.6	13.166	4	0.01049	0.4702	0.4782	IBD
2	p23.3	24935412	rs713587	2:24935412:C:T	T	C	0.0753	0.0109	4.906e-12	+++++	66.8	12.052	4	0.01697	0.3688	0.1786	CD
2	p23.3	24935412	rs713587	2:24935412:C:T	T	C	0.0467	0.0076	8.01e-10	+++++	67.9	12.447	4	0.01432	0.4682	0.4782	IBD
2	p23.3	24936303	rs6728219	2:24936303:C:T	T	C	-0.0765	0.011	3.537e-12	-----	69.5	13.135	4	0.01063	0.3688	0.4851	CD
2	p23.3	24936303	rs6728219	2:24936303:C:T	T	C	-0.0463	0.0076	1.114e-09	----+	69.4	13.083	4	0.01088	0.4473	0.4792	IBD
2	p23.3	24936632	rs6738433	2:24936632:C:G	C	G	0.0785	0.011	9.583e-13	+++++	66.5	11.938	4	0.01782	0.3688	0.4851	CD
2	p23.3	24936632	rs6738433	2:24936632:C:G	C	G	0.0473	0.0076	4.856e-10	+++++	66.8	12.035	4	0.0171	0.4473	0.4792	IBD
2	p23.3	24936911	rs10865320	2:24936911:A:G	A	G	-0.0774	0.011	1.973e-12	-----	71.3	13.93	4	0.007522	0.3688	0.374	CD
2	p23.3	24936911	rs10865320	2:24936911:A:G	A	G	-0.0464	0.0076	1.026e-09	----+	70.7	13.668	4	0.008435	0.4483	0.4802	IBD
2	p23.3	24936986	rs10865321	2:24936986:C:T	T	C	-0.0771	0.011	2.399e-12	-----	70.8	13.696	4	0.008332	0.3688	0.4861	CD
2	p23.3	24936986	rs10865321	2:24936986:C:T	T	C	-0.0467	0.0077	1.32e-09	----+	69.9	13.269	4	0.01003	0.4473	0.4782	IBD
2	p23.3	24936989	rs10865322	2:24936989:A:G	A	G	-0.0762	0.0112	1.021e-11	----+	73.8	15.254	4	0.004202	0.3628	0.4861	CD
2	p23.3	24936989	rs10865322	2:24936989:A:G	A	G	-0.0457	0.0077	2.937e-09	----+	72.3	14.441	4	0.006013	0.4473	0.4782	IBD
2	p23.3	24938367	rs4343432	2:24938367:A:G	A	G	-0.079	0.011	6.879e-13	-----	69.2	12.97	4	0.01143	0.3678	0.4861	CD
2	p23.3	24938367	rs4343432	2:24938367:A:G	A	G	-0.0473	0.0076	4.856e-10	-----	68.6	12.745	4	0.01259	0.4473	0.4792	IBD
2	p23.3	24938396	rs4459693	2:24938396:G:T	T	G	0.0784	0.011	1.024e-12	+++++	68.7	12.787	4	0.01236	0.3678	0.4861	CD
2	p23.3	24938396	rs4459693	2:24938396:G:T	T	G	0.046	0.0076	1.425e-09	+++++	65	11.428	4	0.02215	0.4473	0.4792	IBD
2	p23.3	24938517	rs4430895	2:24938517:C:T	T	C	0.0767	0.011	3.109e-12	+++++	66.5	11.95	4	0.01772	0.3678	0.2133	CD
2	p23.3	24938517	rs4430895	2:24938517:C:T	T	C	0.0465	0.0076	9.451e-10	+++++	66	11.782	4	0.01905	0.4463	0.4762	IBD
2	p23.3	24940914	rs3731623	2:24940914:C:T	T	C	-0.0754	0.011	7.154e-12	-----	71.2	13.866	4	0.007737	0.3688	0.2143	CD
2	p23.3	24940914	rs3731623	2:24940914:C:T	T	C	-0.0454	0.0076	2.32e-09	-----	72.9	14.761	4	0.005224	0.4662	0.4841	IBD
2	p23.3	24946331	rs1172294	2:24946331:A:G	A	G	-0.0733	0.0109	1.759e-11	-----	73.7	15.203	4	0.004299	0.3678	0.2133	CD
2	p23.3	24946331	rs1172294	2:24946331:A:G	A	G	-0.0439	0.0076	7.635e-09	----+	75.2	16.108	4	0.002877	0.4682	0.4851	IBD
2	p23.3	24953331	rs754536	2:24953331:C:T	T	C	-0.0733	0.011	2.671e-11	-----	69.3	13.03	4	0.01113	0.3678	0.2113	CD
2	p23.3	24953331	rs754536	2:24953331:C:T	T	C	-0.0438	0.0076	8.255e-09	----+	70.5	13.568	4	0.00881	0.5199	0.5139	IBD
2	p23.3	24953408	rs754537	2:24953408:A:T	A	T	0.0741	0.011	1.624e-11	+++++	70.3	13.451	4	0.009272	0.3628	0.3571	CD
2	p23.3	24953408	rs754537	2:24953408:A:T	A	T	0.0446	0.0076	4.4e-09	++++-	72.1	14.314	4	0.006358	0.5199	0.5139	IBD
2	p23.3	24959619	rs28445639	2:24959619:C:T	T	C	0.0835	0.0135	6.203e-10	+++++	59.7	9.919	4	0.04182	0.3678	0.3581	CD
2	p23.3	24959619	rs28445639	2:24959619:C:T	T	C	0.0604	0.0095	2.045e-10	+++++	50.5	8.085	4	0.08852	0.2048	0.2292	IBD
2	p23.3	24964730	rs4665736	2:24964730:C:T	T	C	-0.073	0.0109	2.124e-11	-----	73.8	15.286	4	0.004144	0.3628	0.3581	CD
2	p23.3	24964730	rs4665736	2:24964730:C:T	T	C	-0.0441	0.0076	6.528e-09	----+	74.6	15.726	4	0.00341	0.5328	0.5159	IBD
2	p23.3	24964956	rs58048722	2:24964956:C:T	T	C	-0.0729	0.0109	2.261e-11	-----	72.7	14.644	4	0.005499	0.3678	0.3581	CD
2	p23.3	24964956	rs58048722	2:24964956:C:T	T	C	-0.0444	0.0076	5.155e-09	----+	74.2	15.522	4	0.003733	0.5308	0.5159	IBD
2	p23.3	24968876	rs2118826	2:24968876:A:T	A	T	0.0768	0.0112	7.025e-12	+++++	66.6	11.967	4	0.0176	0.3678	0.2808	CD
2	p23.3	24968876	rs2118826	2:24968876:A:T	A	T	0.0476	0.0078	1.044e-09	+++++	53.9	8.671	4	0.06987	0.5318	0.744	IBD
2	p23.3	24970600	rs1470039	2:24970600:C:G	C	G	-0.0727	0.0109	2.563e-11	-----	72.8	14.73	4	0.005296	0.3678	0.2808	CD
2	p23.3	24970600	rs1470039	2:24970600:C:G	C	G	-0.0442	0.0076	6.035e-09	----+	74.3	15.548	4	0.003689	0.5318	0.5139	IBD
2	p23.3	24971129	rs6749646	2:24971129:A:T	A	T	-0.082	0.0135	1.247e-09	-----	59.9	9.976	4	0.04083	0.3658	0.2808	CD
2	p23.3	24971129	rs6749646	2:24971129:A:T	A	T	-0.0598	0.0095	3.079e-10	-----	51.8	8.298	4	0.08125	0.2048	0.2302	IBD
2	p23.3	24972708	rs76286777	2:24972708:C:T	T	C	-0.0811	0.0135	1.885e-09	-----	59.9	9.97	4	0.04094	0.3678	0.2808	CD
2	p23.3	24972708	rs76286777	2:24972708:C:T	T	C	-0.0601	0.0095	2.511e-10	-----	51.6	8.27	4	0.08217	0.2048	0.2292	IBD
2	p23.3	24973397	rs13388020	2:24973397:C:G	C	G	0.0817	0.0135	1.432e-09	+++++	59.4	9.852	4	0.04299	0.3678	0.2808	CD
2	p23.3	24973397	rs13388020	2:24973397:C:G	C	G	0.0595	0.0095	3.773e-10	+++++	49.4	7.91	4	0.09494	0.2048	0.2292	IBD
2	p23.3	24977216	rs75421120	2:24977216:A:G	A	G	0.082	0.0136	1.646e-09	+++++	62.5	10.679	4	0.03042	0.3648	0.2798	CD
2	p23.3	24977216	rs75421120	2:24977216:A:G	A	G	0.0594	0.0096	6.113e-10	+++++	50.6	8.104	4	0.08784	0.1998	0.2054	IBD
2	p23.3	24982508	rs11682135	2:24982508:A:G	A	G	-0.0725	0.011	4.371e-11	-----	69.9	13.31	4	0.009856	0.1362	0.2798	CD
2	p23.3	24982508	rs11682135	2:24982508:A:G	A	G	-0.0443	0.0076	5.578e-09	----+	69	12.906	4	0.01174	0.5328	0.5188	IBD
2	p23.3	24982558	rs1982200	2:24982558:C:T	T	C	-0.0726	0.0109	2.728e-11	-----	69.8	13.242	4	0.01015	0.3648	0.2798	CD
2	p23.3	24982558	rs1982200	2:24982558:C:T	T	C	-0.0444	0.0076	5.155e-09	----+	68.9	12.866	4	0.01195	0.5328	0.5188	IBD
2	p23.3	24985081	rs12618252	2:24985081:A:G	A	G	-0.0722	0.011	5.251e-11	-----	69.5	13.095	4	0.01082	0.1352	0.2798	CD
2	p23.3	24985081	rs12618252	2:24985081:A:G	A	G	-0.0445	0.0076	4.763e-09	----+	68.2	12.562	4	0.01363	0.5328	0.5159	IBD
2	p23.3	24990464	rs4665276	2:24990464:C:T	T	C	-0.0725	0.011	4.371e-11	-----	69.6	13.139	4	0.01062	0.1342	0.2798	CD
2	p23.3	24990464	rs4665276	2:24990464:C:T	T	C	-0.0443	0.0076	5.578e-09	----+	68.6	12.723	4	0.01271	0.5328	0.5188	IBD
2	p23.3	25016395	rs11125884	2:25016395:A:G	A	G	0.0741	0.0109	1.06e-11	+++++	65.7	11.656	4	0.0201	0.3608	0.2798	CD
2	p23.3	25016395	rs11125884	2:25016395:A:G	A	G	0.0457	0.0076	1.819e-09	+++++	64.5	11.256	4	0.02383	0.5348	0.499	IBD
2	p23.3	25017100	rs12466350	2:25017100:C:T	T	C	-0.0745	0.011	1.264e-11	-----	65.1	11.468	4	0.02178	0.3668	0.2798	CD
2	p23.3	25017100	rs12466350	2:25017100:C:T	T	C	-0.046	0.0076	1.425e-09	-----	64.2	11.174	4	0.02468	0.5348	0.5	IBD
2	p23.3	25017198	rs77848049	2:25017198:A:G	A	G	0.0836	0.0134	4.409e-10	+++++	53.2	8.539	4	0.07372	0.4414	0.2798	CD
2	p23.3	25017198	rs77848049	2:25017198:A:G	A	G	0.0621	0.0095	6.283e-11	+++++	40.3	6.705	4	0.1523	0.1998	0.25	IBD
2	p23.3	25019405	rs56159942	2:25019405:A:G	A	G	0.0838	0.0134	4.008e-10	+++++	55	8.891	4	0.06389	0.4414	0.2798	CD
2	p23.3	25019405	rs56159942	2:25019405:A:G	A	G	0.0618	0.0095	7.756e-11	+++++	41.8	6.869	4	0.143	0.1998	0.25	IBD
2	p23.3	25022631	rs11689570	2:25022631:A:G	A	G	-0.0749	0.011	9.822e-12	-----	65.7	11.658	4	0.02009	0.3588	0.2798	CD
2	p23.3	25022631	rs11689570	2:25022631:A:G	A	G	-0.0462	0.0076	1.21e-09	-----	64.5	11.282	4	0.02357	0.5348	0.498	IBD
2	p23.3	25030659	rs59902158	2:25030659:A:G	A	G	0.0846	0.0134	2.729e-10	+++++	50	8.005	4	0.09141	0.4394	0.2629	CD
2	p23.3	25030659	rs59902158	2:25030659:A:G	A	G	0.0628	0.0095	3.83e-11	+++++	37	6.353	4	0.1743	0.1988	0.25	IBD
2	p23.3	25031866	rs6734834	2:25031866:G:T	T	G	-0.0829	0.0135	8.214e-10	-----	43.2	7.039	4	0.1338	0.4414	0.2798	CD
2	p23.3	25031866	rs6734834	2:25031866:G:T	T	G	-0.0623	0.0095	5.457e-11	-----	28.6	5.6	4	0.2311	0.1988	0.25	IBD
2	p23.3	25043780	rs397725457	2:25043780:T:TC	T	TC	-0.0974	0.0154	2.538e-10	----?	0	2.529	3	0.47	0.4414	0.2639	CD
2	p23.3	25043780	rs397725457	2:25043780:T:TC	T	TC	-0.0664	0.0105	2.552e-10	----?	33	4.48	3	0.2141	0.1978	0.249	IBD
2	p23.3	25046325	rs13003179	2:25046325:C:T	T	C	-0.0754	0.011	7.154e-12	-----	62.1	10.558	4	0.03201	0.4453	0.2639	CD
2	p23.3	25046325	rs13003179	2:25046325:C:T	T	C	-0.0468	0.0076	7.372e-10	-----	61.2	10.309	4	0.03553	0.5368	0.499	IBD
2	p23.3	25047564	rs6720580	2:25047564:C:T	T	C	0.0751	0.011	8.654e-12	+++++	63.6	10.999	4	0.02657	0.2744	0.2629	CD
2	p23.3	25047564	rs6720580	2:25047564:C:T	T	C	0.0473	0.0076	4.856e-10	+++++	63.5	10.955	4	0.02708	0.5368	0.499	IBD
2	p23.3	25055779	.	2:25055779:C:CA	CA	C	0.0884	0.0138	1.496e-10	+++++	22.5	5.162	4	0.271	0.1213	0.2629	CD
2	p23.3	25055779	.	2:25055779:C:CA	CA	C	0.0659	0.0097	1.092e-11	+++++	14.8	4.695	4	0.3201	0.8012	0.751	IBD
2	p23.3	25055960	rs56386733	2:25055960:C:G	C	G	0.0844	0.0134	3.005e-10	+++++	43.2	7.042	4	0.1337	0.2833	0.2629	CD
2	p23.3	25055960	rs56386733	2:25055960:C:G	C	G	0.0625	0.0095	4.738e-11	+++++	24.9	5.325	4	0.2556	0.1988	0.249	IBD
2	p23.3	25060878	rs59979714	2:25060878:C:T	T	C	0.0864	0.0137	2.853e-10	+++++	43.1	7.032	4	0.1342	0.1054	0.2629	CD
2	p23.3	25060878	rs59979714	2:25060878:C:T	T	C	0.063	0.0096	5.291e-11	+++++	24.6	5.304	4	0.2575	0.1988	0.249	IBD
2	p23.3	25063566	rs1077492	2:25063566:C:T	T	C	-0.0763	0.011	4.023e-12	-----	60.4	10.107	4	0.03866	0.2674	0.2629	CD
2	p23.3	25063566	rs1077492	2:25063566:C:T	T	C	-0.0479	0.0076	2.926e-10	-----	61.8	10.475	4	0.03315	0.5358	0.497	IBD
2	p23.3	25065806	rs62143001	2:25065806:A:G	A	G	-0.0766	0.0111	5.167e-12	-----	61.3	10.327	4	0.03526	0.3221	0.2629	CD
2	p23.3	25065806	rs62143001	2:25065806:A:G	A	G	-0.0473	0.0077	8.105e-10	----+	67.3	12.223	4	0.01577	0.5358	0.497	IBD
2	p23.3	25068670	rs1971136	2:25068670:C:T	T	C	-0.0769	0.011	2.731e-12	-----	59.4	9.859	4	0.04287	0.325	0.1389	CD
2	p23.3	25068670	rs1971136	2:25068670:C:T	T	C	-0.0485	0.0076	1.753e-10	-----	59.6	9.907	4	0.04203	0.5358	0.497	IBD
2	p23.3	25071549	rs2384078	2:25071549:C:G	C	G	0.0858	0.0135	2.077e-10	+++++	44.4	7.2	4	0.1257	0.325	0.375	CD
2	p23.3	25071549	rs2384078	2:25071549:C:G	C	G	0.0635	0.0095	2.322e-11	+++++	26.2	5.422	4	0.2466	0.1998	0.25	IBD
2	p23.3	25078886	rs478222	2:25078886:A:T	A	T	0.066	0.0112	3.796e-09	+++++	30.5	5.754	4	0.2183	0.1889	0.373	CD
2	p23.3	25078886	rs478222	2:25078886:A:T	A	T	0.0427	0.0077	2.932e-08	+++++	26.5	5.44	4	0.245	0.4463	0.5139	IBD
2	p23.3	25080903	rs493090	2:25080903:A:G	A	G	-0.0648	0.0111	5.288e-09	-----	35.6	6.209	4	0.1841	0.325	0.371	CD
2	p23.3	25080903	rs493090	2:25080903:A:G	A	G	-0.0426	0.0077	3.158e-08	-----	28.7	5.607	4	0.2305	0.4473	0.5139	IBD
2	p23.3	25081705	rs567359	2:25081705:A:G	A	G	0.0661	0.0115	9.04e-09	+++++	24.7	5.315	4	0.2565	0.3231	0.371	CD
2	p23.3	25081705	rs567359	2:25081705:A:G	A	G	0.0442	0.0079	2.207e-08	+++++	0	3.3	4	0.5089	0.4523	0.7817	IBD
2	p23.3	25082267	rs483428	2:25082267:C:T	T	C	-0.0646	0.0111	5.891e-09	-----	35.5	6.203	4	0.1845	0.3231	0.371	CD
2	p23.3	25082267	rs483428	2:25082267:C:T	T	C	-0.0421	0.0077	4.563e-08	-----	25.2	5.345	4	0.2537	0.4463	0.5139	IBD
2	p23.3	25082635	rs551573	2:25082635:A:G	A	G	-0.0659	0.0115	1.002e-08	-----	24	5.262	4	0.2615	0.326	0.37	CD
2	p23.3	25082635	rs551573	2:25082635:A:G	A	G	-0.044	0.0079	2.553e-08	-----	0	3.384	4	0.4957	0.4513	0.7827	IBD
2	p23.3	25082887	rs1530016	2:25082887:C:T	T	C	-0.065	0.0111	4.746e-09	-----	36.1	6.264	4	0.1803	0.327	0.37	CD
2	p23.3	25082887	rs1530016	2:25082887:C:T	T	C	-0.0424	0.0077	3.661e-08	-----	27.3	5.5	4	0.2397	0.4463	0.5139	IBD
2	p23.3	25084136	rs530951	2:25084136:C:T	T	C	-0.0648	0.0112	7.22e-09	-----	36.4	6.292	4	0.1784	0.329	0.1458	CD
2	p23.3	25084136	rs530951	2:25084136:C:T	T	C	-0.0423	0.0077	3.94e-08	-----	26.4	5.433	4	0.2457	0.4463	0.5159	IBD
2	p23.3	25085707	rs565906	2:25085707:C:T	T	C	0.0652	0.0115	1.432e-08	+++++	28.9	5.625	4	0.229	0.327	0.1458	CD
2	p23.3	25085707	rs565906	2:25085707:C:T	T	C	0.0444	0.0079	1.907e-08	+++++	0	3.545	4	0.4711	0.4523	0.7857	IBD
2	p23.3	25086887	rs487617	2:25086887:C:G	C	G	0.0643	0.0111	6.923e-09	+++++	40.5	6.725	4	0.1512	0.326	0.3671	CD
2	p23.3	25086887	rs487617	2:25086887:C:G	C	G	0.0422	0.0077	4.241e-08	+++++	33.1	5.975	4	0.201	0.4463	0.5169	IBD
2	p23.3	25087286	rs512419	2:25087286:G:T	T	G	-0.0647	0.0111	5.582e-09	-----	40.7	6.741	4	0.1502	0.1968	0.3819	CD
2	p23.3	25087286	rs512419	2:25087286:G:T	T	G	-0.0425	0.0077	3.4e-08	-----	32.4	5.916	4	0.2055	0.4463	0.5169	IBD
2	p23.3	25087991	rs564667	2:25087991:A:T	A	T	0.0629	0.0114	3.438e-08	+++++	26.5	5.445	4	0.2446	0.332	0.3671	CD
2	p23.3	25092642	rs492393	2:25092642:A:G	A	G	-0.0643	0.0114	1.697e-08	-----	41.7	6.864	4	0.1433	0.328	0.3671	CD
2	p23.3	25093467	rs2917916	2:25093467:A:C	A	C	0.0625	0.0114	4.195e-08	+++++	23	5.197	4	0.2677	0.328	0.3671	CD
2	p23.3	25093715	rs522806	2:25093715:A:C	A	C	-0.0647	0.0111	5.582e-09	-----	36.6	6.314	4	0.1769	0.328	0.3671	CD
2	p23.3	25093715	rs522806	2:25093715:A:C	A	C	-0.0424	0.0077	3.661e-08	-----	25.9	5.4	4	0.2486	0.4463	0.5198	IBD
2	p23.3	25095190	rs475868	2:25095190:A:G	A	G	0.0629	0.0114	3.438e-08	+++++	22.6	5.168	4	0.2705	0.327	0.3671	CD
2	p23.3	25095653	rs480319	2:25095653:A:G	A	G	-0.0679	0.0116	4.815e-09	-----	13.5	4.626	4	0.3279	0.1968	0.3671	CD
2	p23.3	25095653	rs480319	2:25095653:A:G	A	G	-0.0447	0.008	2.304e-08	-----	0	3.296	4	0.5096	0.4513	0.7857	IBD
2	p23.3	25096602	rs510107	2:25096602:A:G	A	G	-0.0652	0.0112	5.835e-09	-----	37.9	6.438	4	0.1688	0.328	0.3671	CD
2	p23.3	25096602	rs510107	2:25096602:A:G	A	G	-0.0427	0.0077	2.932e-08	-----	28.4	5.588	4	0.2321	0.4453	0.5169	IBD
2	p23.3	25109827	rs488817	2:25109827:C:T	T	C	-0.0639	0.0111	8.575e-09	-----	33.6	6.02	4	0.1976	0.328	0.003	CD
2	p23.3	25109827	rs488817	2:25109827:C:T	T	C	-0.0421	0.0077	4.563e-08	-----	21.6	5.101	4	0.2771	0.4453	0.5198	IBD
2	p23.3	25110866	rs519111	2:25110866:C:T	T	C	0.0641	0.0112	1.045e-08	+++++	41.1	6.795	4	0.1471	0.328	0.003	CD
2	p23.3	25110866	rs519111	2:25110866:C:T	T	C	0.0421	0.0077	4.563e-08	+++++	27.5	5.521	4	0.2379	0.4453	0.5218	IBD
2	p23.3	25111471	rs839652	2:25111471:C:T	T	C	-0.0645	0.0111	6.217e-09	-----	34.1	6.074	4	0.1937	0.328	0.369	CD
2	p23.3	25112220	rs497567	2:25112220:A:G	A	G	-0.0642	0.0112	9.917e-09	-----	32.9	5.965	4	0.2018	0.333	0.3671	CD
2	p23.3	25112220	rs497567	2:25112220:A:G	A	G	-0.042	0.0077	4.91e-08	-----	17.5	4.848	4	0.3033	0.4453	0.5218	IBD
2	p23.3	25117741	rs11684464	2:25117741:A:G	A	G	0.0654	0.0115	1.293e-08	+++++	26	5.403	4	0.2484	0.328	0.3681	CD
2	p23.3	25117741	rs11684464	2:25117741:A:G	A	G	0.0432	0.0079	4.542e-08	+++++	0	2.845	4	0.584	0.4503	0.7857	IBD
2	p23.3	25265950	rs7578575	2:25265950:A:T	A	T	0.069	0.0102	1.336e-11	+++++	55.7	9.021	4	0.06057	0.329	0.2698	UC
2	p23.3	25265950	rs7578575	2:25265950:A:T	A	T	0.069	0.0084	2.134e-16	+++++	29.9	5.703	4	0.2225	0.329	0.2698	IBD
2	p23.3	25268187	rs7583409	2:25268187:A:G	A	G	-0.0645	0.0099	7.262e-11	---+-	62.1	10.543	4	0.03221	0.3479	0.245	UC
2	p23.3	25268187	rs7583409	2:25268187:A:G	A	G	-0.0634	0.0082	1.061e-14	-----	38.6	6.516	4	0.1638	0.3479	0.245	IBD
2	p23.3	25269598	rs13428812	2:25269598:A:G	A	G	-0.0637	0.0098	8.032e-11	---+-	61.8	10.472	4	0.03318	0.3499	0.2609	UC
2	p23.3	25269598	rs13428812	2:25269598:A:G	A	G	-0.0642	0.0081	2.265e-15	-----	38.7	6.528	4	0.163	0.3499	0.2609	IBD
2	p23.3	25277420	rs56089703	2:25277420:A:T	A	T	0.0604	0.01	1.541e-09	+++-+	58.2	9.565	4	0.04843	0.3509	0.2421	UC
2	p23.3	25277420	rs56089703	2:25277420:A:T	A	T	0.0625	0.0082	2.499e-14	+++++	33.3	5.997	4	0.1994	0.3509	0.2421	IBD
2	p23.3	25279683	rs2006788	2:25279683:G:T	T	G	-0.0621	0.0096	9.882e-11	--?--	47.1	5.674	3	0.1286	0.3439	0.256	IBD
2	p23.3	25279900	rs754209	2:25279900:C:T	T	C	0.053	0.0079	1.961e-11	+++-+	49.5	7.915	4	0.09473	0.4066	0.2738	IBD
2	p23.3	25280917	rs56197924	2:25280917:A:G	A	G	0.0625	0.01	4.105e-10	+++-+	63.1	10.853	4	0.02827	0.3509	0.2381	UC
2	p23.3	25280917	rs56197924	2:25280917:A:G	A	G	0.0636	0.0082	8.758e-15	+++++	41.6	6.846	4	0.1442	0.3509	0.2381	IBD
2	p23.3	25282924	rs72810068	2:25282924:C:T	T	C	-0.0618	0.01	6.41e-10	---+-	66.6	11.969	4	0.01759	0.3529	0.246	UC
2	p23.3	25282924	rs72810068	2:25282924:C:T	T	C	-0.0628	0.0082	1.881e-14	-----	44.2	7.171	4	0.1271	0.3529	0.246	IBD
2	p23.3	25283238	rs57976122	2:25283238:C:T	T	C	0.0649	0.01	8.584e-11	+++-+	69.6	13.173	4	0.01046	0.3509	0.2341	UC
2	p23.3	25283238	rs57976122	2:25283238:C:T	T	C	0.0644	0.0082	4.041e-15	+++++	37	6.345	4	0.1748	0.3509	0.2341	IBD
2	p23.3	25288262	rs143682624	2:25288262:A:G	A	G	0.077	0.013	3.16e-09	+++-+	58.6	9.669	4	0.04639	0.09543	0.09127	IBD
2	p23.3	27333854	rs3739095	2:27333854:A:G	A	G	-0.0644	0.0117	3.707e-08	-----	0	3.86	4	0.4254	0.328	0.3671	CD
2	p23.3	27346004	rs10205592	2:27346004:C:T	T	C	0.0663	0.0118	1.925e-08	+++++	0	3.672	4	0.4521	0.328	0.3671	CD
2	p23.3	27363288	rs11695549	2:27363288:A:C	A	C	0.0657	0.0119	3.371e-08	+++++	0	1.247	4	0.8703	0.328	0.3671	CD
2	p23.3	27369556	rs7602534	2:27369556:C:T	T	C	-0.065	0.0119	4.703e-08	-----	0	1.414	4	0.8418	0.1978	0.3671	CD
2	p23.3	27372889	rs1528533	2:27372889:C:G	C	G	-0.0644	0.0118	4.825e-08	-----	0	1.494	4	0.8277	0.1978	0.3671	CD
2	p23.3	27373528	rs6547589	2:27373528:A:C	A	C	-0.0647	0.0118	4.181e-08	-----	0	1.492	4	0.828	0.328	0.3671	CD
2	p23.3	27375230	rs4665972	2:27375230:C:T	T	C	0.1057	0.0113	8.441e-21	+++++	24.2	5.276	4	0.2602	0.328	0.4712	CD
2	p23.3	27375230	rs4665972	2:27375230:C:T	T	C	0.0539	0.0078	4.838e-12	+++++	0	2.019	4	0.7322	0.5845	0.5109	IBD
2	p23.3	27376265	rs12475426	2:27376265:A:G	A	G	-0.0669	0.0118	1.432e-08	-----	0	1.375	4	0.8486	0.328	0.3671	CD
2	p23.3	27377372	rs13472	2:27377372:A:G	A	G	-0.0645	0.0118	4.6e-08	-----	0	1.195	4	0.8789	0.1968	0.4712	CD
2	p23.3	27381412	rs4582	2:27381412:A:G	A	G	0.0652	0.0118	3.287e-08	+++++	0	1.601	4	0.8086	0.1968	0.3671	CD
2	p23.3	27385248	rs1647284	2:27385248:C:T	T	C	-0.0644	0.0118	4.825e-08	-----	0	1.453	4	0.835	0.328	0.3671	CD
2	p23.3	27388050	rs111595594	2:27388050:A:G	A	G	0.0651	0.0118	3.449e-08	+++++	0	1.484	4	0.8295	0.333	0.3681	CD
2	p23.3	27390070	rs1728926	2:27390070:A:G	A	G	0.0656	0.012	4.586e-08	+++++	0	1.258	4	0.8684	0.327	0.4712	CD
2	p23.3	27390164	rs12476704	2:27390164:A:C	A	C	-0.0655	0.0119	3.708e-08	-----	0	1.172	4	0.8827	0.1958	0.4712	CD
2	p23.3	27391582	rs72819512	2:27391582:A:G	A	G	-0.0666	0.012	2.857e-08	-----	0	1.201	4	0.8779	0.1909	0.003	CD
2	p23.3	27392522	rs11897554	2:27392522:C:T	T	C	-0.0657	0.0119	3.371e-08	-----	0	1.144	4	0.8873	0.327	0.4702	CD
2	p23.3	27393923	rs809058	2:27393923:C:T	T	C	0.065	0.0119	4.703e-08	+++++	0	1.457	4	0.8342	0.327	0.4633	CD
2	p23.3	27396182	rs1083864	2:27396182:C:G	C	G	0.0694	0.0118	4.069e-09	+++++	0	2.11	4	0.7155	0.1948	0.4623	CD
2	p23.3	27402794	rs1260338	2:27402794:A:G	A	G	0.0697	0.0117	2.565e-09	+++++	0	2.038	4	0.7287	0.3579	0.4623	CD
2	p23.3	27403150	rs4665975	2:27403150:A:T	A	T	0.0652	0.0119	4.278e-08	+++++	0	1.105	4	0.8935	0.327	0.4633	CD
2	p23.3	27405768	rs7566052	2:27405768:A:G	A	G	0.0651	0.0119	4.485e-08	+++++	0	1.299	4	0.8615	0.327	0.4623	CD
2	p23.3	27412596	rs1728918	2:27412596:A:G	A	G	0.0868	0.0127	8.221e-12	+++++	63	10.823	4	0.02863	0.327	0.4623	CD
2	p23.3	27412596	rs1728918	2:27412596:A:G	A	G	0.0488	0.0088	2.932e-08	+++++	0	3.846	4	0.4272	0.7276	0.7708	IBD
2	p23.3	27412715	rs1060525	2:27412715:A:G	A	G	0.0645	0.0118	4.6e-08	+++++	0	1.477	4	0.8307	0.1948	0.4623	CD
2	p23.3	27414368	rs2010087	2:27414368:C:T	T	C	-0.0657	0.0119	3.371e-08	-----	0	1.171	4	0.8828	0.1948	0.4623	CD
2	p23.3	27417458	rs4665976	2:27417458:A:G	A	G	0.0645	0.0118	4.6e-08	+++++	0	1.392	4	0.8456	0.1958	0.3591	CD
2	p23.3	27418655	rs11690265	2:27418655:C:T	T	C	-0.0658	0.0119	3.213e-08	-----	0	1.138	4	0.8881	0.327	0.3591	CD
2	p23.3	27420135	rs11675563	2:27420135:A:G	A	G	0.0658	0.0119	3.213e-08	+++++	0	1.115	4	0.8919	0.2982	0.4623	CD
2	p23.3	27421597	rs1728922	2:27421597:A:C	A	C	0.0665	0.0119	2.294e-08	+++++	0	1.425	4	0.8398	0.1958	0.3591	CD
2	p23.3	27423903	rs6547626	2:27423903:C:T	T	C	-0.0651	0.0119	4.485e-08	-----	0	1.397	4	0.8447	0.2982	0.4653	CD
2	p23.3	27424709	rs11691432	2:27424709:C:T	T	C	-0.065	0.0119	4.703e-08	-----	0	1.432	4	0.8386	0.2982	0.4643	CD
2	p23.3	27425417	rs13388159	2:27425417:A:T	A	T	0.0659	0.0119	3.063e-08	+++++	0	1.152	4	0.8859	0.1958	0.4663	CD
2	p23.3	27425723	rs4665977	2:27425723:A:G	A	G	0.0653	0.0119	4.079e-08	+++++	0	1.428	4	0.8393	0.1948	0.4643	CD
2	p23.3	27425859	rs4665978	2:27425859:C:T	T	C	0.0705	0.0117	1.684e-09	+++++	0	1.851	4	0.7631	0.2962	0.4653	CD
2	p23.3	27426508	rs13391837	2:27426508:A:G	A	G	0.0659	0.0119	3.063e-08	+++++	0	1.059	4	0.9007	0.2982	0.4653	CD
2	p23.3	27427062	rs1728911	2:27427062:G:T	T	G	0.0701	0.0118	2.838e-09	+++++	0	1.651	4	0.7996	0.2982	0.4653	CD
2	p23.3	27428187	rs1647267	2:27428187:A:T	A	T	0.0644	0.0118	4.825e-08	+++++	0	1.174	4	0.8823	0.2982	0.4653	CD
2	p23.3	27428508	rs2303370	2:27428508:C:T	T	C	-0.0704	0.0117	1.776e-09	-----	0	1.642	4	0.8012	0.2982	0.4653	CD
2	p23.3	27429286	rs780100	2:27429286:G:T	T	G	-0.0648	0.0118	3.985e-08	-----	0	1.283	4	0.8642	0.1948	0.4653	CD
2	p23.3	27433169	rs809673	2:27433169:A:G	A	G	0.065	0.0118	3.62e-08	+++++	0	1.308	4	0.8599	0.2982	0.4653	CD
2	p23.3	27434300	rs704791	2:27434300:C:T	T	C	0.0651	0.0118	3.449e-08	+++++	0	1.248	4	0.8701	0.2982	0.4653	CD
2	p23.3	27436624	rs780102	2:27436624:C:T	T	C	0.0651	0.0118	3.449e-08	+++++	0	1.289	4	0.8633	0.2982	0.4653	CD
2	p23.3	27440348	rs1260341	2:27440348:A:T	A	T	-0.0651	0.0118	3.449e-08	-----	0	1.298	4	0.8617	0.1958	0.4653	CD
2	p23.3	27440549	rs1260342	2:27440549:G:T	T	G	-0.0651	0.0118	3.449e-08	-----	0	1.326	4	0.857	0.2982	0.4653	CD
2	p23.3	27444430	rs4803	2:27444430:A:G	A	G	0.0651	0.0118	3.449e-08	+++++	0	1.384	4	0.847	0.2982	0.4653	CD
2	p23.3	27447440	rs11126999	2:27447440:A:G	A	G	-0.066	0.0118	2.229e-08	-----	0	1.021	4	0.9065	0.1839	0.4653	CD
2	p23.3	27448388	rs7597145	2:27448388:C:T	T	C	0.0662	0.0119	2.651e-08	+++++	0	1.443	4	0.8366	0.1938	0.4653	CD
2	p23.3	27452064	.	2:27452064:A:AAAC	A	AAAC	-0.0916	0.0162	1.565e-08	-?---	0	2.106	3	0.5506	0.1143	0.4643	CD
2	p23.3	27453420	rs56076827	2:27453420:A:T	A	T	0.0667	0.0118	1.581e-08	+++++	0	1.129	4	0.8896	0.1958	0.4643	CD
2	p23.3	27454824	rs780104	2:27454824:A:G	A	G	-0.0657	0.0118	2.58e-08	-----	0	1.471	4	0.8318	0.2982	0.4643	CD
2	p23.3	27455604	rs780105	2:27455604:A:G	A	G	0.0693	0.0117	3.16e-09	+++++	0	1.651	4	0.7995	0.1948	0.4643	CD
2	p23.3	27457052	rs11887784	2:27457052:A:G	A	G	0.066	0.0119	2.919e-08	+++++	0	1.056	4	0.9011	0.2982	0.4643	CD
2	p23.3	27458731	rs780106	2:27458731:A:C	A	C	0.0653	0.0118	3.132e-08	+++++	0	1.381	4	0.8475	0.2982	0.4643	CD
2	p23.3	27459983	rs72819536	2:27459983:G:T	T	G	-0.0666	0.0119	2.185e-08	-----	0	1.12	4	0.8911	0.1829	0.4643	CD
2	p23.3	27461867	rs780107	2:27461867:A:G	A	G	0.0652	0.0118	3.287e-08	+++++	0	1.366	4	0.8501	0.2863	0.4663	CD
2	p23.3	27462090	rs780108	2:27462090:C:T	T	C	0.069	0.0116	2.71e-09	+++++	0	1.802	4	0.7721	0.2863	0.4653	CD
2	p23.3	27462147	rs780109	2:27462147:C:T	T	C	-0.0656	0.0119	3.536e-08	-----	0	1.46	4	0.8337	0.2863	0.4643	CD
2	p23.3	27462521	rs780110	2:27462521:A:G	A	G	-0.0694	0.0116	2.194e-09	-----	0	1.575	4	0.8133	0.2863	0.4653	CD
2	p23.3	27465734	rs1647276	2:27465734:C:T	T	C	-0.0658	0.0118	2.457e-08	-----	0	1.376	4	0.8483	0.2863	0.4653	CD
2	p23.3	27466833	rs1406295	2:27466833:A:G	A	G	0.0662	0.0119	2.651e-08	+++++	0	1.336	4	0.8553	0.2863	0.4653	CD
2	p23.3	27467032	rs3845687	2:27467032:C:T	T	C	0.0669	0.0119	1.889e-08	+++++	0	1.112	4	0.8924	0.1948	0.4653	CD
2	p23.3	27468124	rs11904779	2:27468124:C:T	T	C	-0.067	0.0119	1.799e-08	-----	0	1.11	4	0.8927	0.2972	0.4653	CD
2	p23.3	27468721	rs12464368	2:27468721:A:C	A	C	-0.0691	0.0121	1.125e-08	-----	0	1.209	4	0.8765	0.2962	0.4643	CD
2	p23.3	27469347	rs1728912	2:27469347:C:T	T	C	0.0655	0.0118	2.843e-08	+++++	0	1.43	4	0.8389	0.1938	0.4653	CD
2	p23.3	27469394	rs1647265	2:27469394:A:G	A	G	0.0656	0.0118	2.708e-08	+++++	0	1.377	4	0.8482	0.2962	0.4653	CD
2	p23.3	27470106	rs11127013	2:27470106:A:G	A	G	0.0669	0.0119	1.889e-08	+++++	0	1.179	4	0.8815	0.1948	0.4653	CD
2	p23.3	27470618	rs1647266	2:27470618:C:T	T	C	0.0651	0.0119	4.485e-08	+++++	0	1.538	4	0.8198	0.1948	0.246	CD
2	p23.3	27473870	rs7596856	2:27473870:C:T	T	C	-0.0672	0.0119	1.632e-08	-----	0	1.356	4	0.8519	0.1928	0.247	CD
2	p23.3	27475476	rs780117	2:27475476:C:G	C	G	0.0669	0.0118	1.432e-08	+++++	0	1.494	4	0.8276	0.1948	0.245	CD
2	p23.3	27482502	rs1260330	2:27482502:C:T	T	C	0.0641	0.0117	4.286e-08	+++++	0	1.667	4	0.7967	0.2972	0.247	CD
2	p23.3	27482570	rs1260329	2:27482570:C:T	T	C	0.0642	0.0117	4.084e-08	+++++	0	1.652	4	0.7994	0.2982	0.245	CD
2	p23.3	27483773	rs2272417	2:27483773:C:T	T	C	0.0646	0.0117	3.364e-08	+++++	0	1.218	4	0.8751	0.1938	0.245	CD
2	p23.3	27490767	rs10181100	2:27490767:A:G	A	G	-0.068	0.0119	1.102e-08	-----	0	1.179	4	0.8815	0.2962	0.245	CD
2	p23.3	27491644	rs1647285	2:27491644:A:C	A	C	0.0669	0.0119	1.889e-08	+++++	0	1.229	4	0.8734	0.3022	0.246	CD
2	p23.3	27491650	rs1647286	2:27491650:A:T	A	T	0.068	0.0119	1.102e-08	+++++	0	1.212	4	0.8761	0.1113	0.245	CD
2	p23.3	27492340	rs8395	2:27492340:A:T	A	T	-0.0685	0.0119	8.598e-09	-----	0	1.166	4	0.8836	0.1133	0.2718	CD
2	p23.3	27492549	rs2303369	2:27492549:C:T	T	C	-0.0682	0.0119	9.979e-09	-----	0	1.06	4	0.9006	0.3022	0.245	CD
2	p23.3	27493137	rs780088	2:27493137:C:T	T	C	0.067	0.0118	1.363e-08	+++++	0	1.392	4	0.8456	0.2962	0.245	CD
2	p23.3	27493627	rs704795	2:27493627:A:G	A	G	-0.067	0.0118	1.363e-08	-----	0	1.502	4	0.8262	0.2962	0.245	CD
2	p23.3	27499104	rs813592	2:27499104:C:T	T	C	0.0699	0.0119	4.255e-09	+++++	0	1.454	4	0.8347	0.3022	0.245	CD
2	p23.3	27499549	rs1260320	2:27499549:A:G	A	G	-0.0685	0.0119	8.598e-09	-----	0	1.309	4	0.8598	0.2962	0.245	CD
2	p23.3	27502705	rs715325	2:27502705:A:C	A	C	-0.0691	0.0119	6.371e-09	-----	0	1.342	4	0.8542	0.1352	0.245	CD
2	p23.3	27502894	rs715326	2:27502894:C:T	T	C	-0.0697	0.0118	3.489e-09	-----	0	1.32	4	0.858	0.2962	0.245	CD
2	p23.3	27504447	rs10169261	2:27504447:C:T	T	C	-0.0682	0.0119	9.979e-09	-----	0	1.306	4	0.8604	0.1352	0.245	CD
2	p23.3	27505910	rs2293572	2:27505910:C:G	C	G	0.071	0.0119	2.426e-09	+++++	0	1.247	4	0.8704	0.1362	0.245	CD
2	p23.3	27506613	rs2293571	2:27506613:A:G	A	G	-0.0708	0.0118	1.973e-09	-----	0	1.223	4	0.8743	0.2396	0.245	CD
2	p23.3	27508073	rs1260326	2:27508073:C:T	T	C	0.1017	0.0109	1.056e-20	+++++	26.8	5.462	4	0.2431	0.1362	0.246	CD
2	p23.3	27508073	rs1260326	2:27508073:C:T	T	C	0.054	0.0076	1.201e-12	+++++	0	3.128	4	0.5366	0.5895	0.5188	IBD
2	p23.3	27508509	rs35073769	2:27508509:C:T	T	C	-0.07	0.0118	2.989e-09	-----	0	1.234	4	0.8725	0.3638	0.245	CD
2	p23.3	27510585	rs4425043	2:27510585:A:G	A	G	-0.0709	0.0119	2.554e-09	-----	0	1.266	4	0.8672	0.1352	0.245	CD
2	p23.3	27512105	rs6547692	2:27512105:A:G	A	G	-0.0972	0.011	9.888e-19	-----	30.7	5.774	4	0.2167	0.1332	0.2768	CD
2	p23.3	27512105	rs6547692	2:27512105:A:G	A	G	-0.0455	0.0076	2.14e-09	-----	0	3.305	4	0.5082	0.5447	0.5179	IBD
2	p23.3	27514314	rs8179225	2:27514314:A:G	A	G	0.072	0.0118	1.049e-09	+++++	0	1.396	4	0.8449	0.1113	0.244	CD
2	p23.3	27515033	rs8179229	2:27515033:A:T	A	T	0.072	0.0118	1.049e-09	+++++	0	1.417	4	0.8412	0.1332	0.244	CD
2	p23.3	27515987	rs12471703	2:27515987:C:T	T	C	-0.0715	0.0118	1.367e-09	-----	0	1.413	4	0.8419	0.1332	0.245	CD
2	p23.3	27518205	rs780096	2:27518205:C:G	C	G	0.0973	0.011	9.116e-19	+++++	24.9	5.325	4	0.2556	0.1332	0.245	CD
2	p23.3	27518205	rs780096	2:27518205:C:G	C	G	0.0473	0.0076	4.856e-10	+++++	0	2.468	4	0.6504	0.5497	0.5179	IBD
2	p23.3	27518238	rs780095	2:27518238:A:G	A	G	0.0974	0.011	8.403e-19	+++++	25.2	5.349	4	0.2533	0.1332	0.244	CD
2	p23.3	27518238	rs780095	2:27518238:A:G	A	G	0.0474	0.0076	4.465e-10	+++++	0	2.419	4	0.6591	0.5497	0.5179	IBD
2	p23.3	27518370	rs780094	2:27518370:C:T	T	C	0.1034	0.0109	2.395e-21	+++++	32.2	5.902	4	0.2066	0.1332	0.244	CD
2	p23.3	27518370	rs780094	2:27518370:C:T	T	C	0.056	0.0076	1.727e-13	+++++	0	2.308	4	0.6793	0.5895	0.5238	IBD
2	p23.3	27519736	rs780093	2:27519736:C:T	T	C	0.105	0.011	1.355e-21	+++++	34.1	6.066	4	0.1943	0.1322	0.244	CD
2	p23.3	27519736	rs780093	2:27519736:C:T	T	C	0.0554	0.0077	6.255e-13	+++++	0	2.326	4	0.676	0.5885	0.5198	IBD
2	p23.3	27520556	rs11681351	2:27520556:A:G	A	G	-0.0717	0.0117	8.888e-10	-----	0	0.947	4	0.9178	0.3032	0.244	CD
2	p23.3	27520763	rs13022659	2:27520763:C:T	T	C	-0.0722	0.0118	9.437e-10	-----	0	0.962	4	0.9155	0.1332	0.244	CD
2	p23.3	27521497	NA	2:27521497:A:ATT	A	ATT	-0.0975	0.0168	6.492e-09	?---?	64.3	5.597	2	0.06092	0.1382	0.244	CD
2	p23.3	27523079	rs7589217	2:27523079:A:G	A	G	0.0734	0.0118	4.961e-10	+++++	0	0.868	4	0.9291	0.1332	0.244	CD
2	p23.3	27523965	rs8179252	2:27523965:A:C	A	C	0.0725	0.0118	8.043e-10	+++++	0	0.98	4	0.9128	0.1113	0.244	CD
2	p23.3	27525730	rs1260334	2:27525730:A:C	A	C	-0.0885	0.0118	6.382e-14	--?--	0	1.309	3	0.7269	0.3022	0.006	CD
2	p23.3	27525757	rs1260333	2:27525757:A:G	A	G	0.0952	0.0111	9.774e-18	+++++	31	5.798	4	0.2148	0.1392	0.246	CD
2	p23.3	27525757	rs1260333	2:27525757:A:G	A	G	0.0455	0.0077	3.44e-09	+++++	0	2.409	4	0.661	0.5497	0.5208	IBD
2	p23.3	27526037	rs1313566	2:27526037:A:G	A	G	-0.0975	0.011	7.745e-19	-----	28.3	5.582	4	0.2326	0.1392	0.2371	CD
2	p23.3	27526037	rs1313566	2:27526037:A:G	A	G	-0.0463	0.0076	1.114e-09	-----	0	2.347	4	0.6722	0.5487	0.5198	IBD
2	p23.3	27526802	rs11682621	2:27526802:A:G	A	G	-0.0717	0.0118	1.23e-09	-----	0	0.93	4	0.9202	0.1392	0.2421	CD
2	p23.3	27527678	rs2950835	2:27527678:A:G	A	G	0.0945	0.0111	1.687e-17	+++++	31.6	5.844	4	0.2111	0.2982	0.2242	CD
2	p23.3	27527678	rs2950835	2:27527678:A:G	A	G	0.0445	0.0077	7.505e-09	+++++	0	1.922	4	0.7501	0.5487	0.5198	IBD
2	p23.3	27527679	rs2911711	2:27527679:A:T	A	T	-0.0947	0.0111	1.444e-17	-----	30.9	5.79	4	0.2154	0.1392	0.2242	CD
2	p23.3	27527679	rs2911711	2:27527679:A:T	A	T	-0.0445	0.0077	7.505e-09	-----	0	1.767	4	0.7785	0.5487	0.5198	IBD
2	p23.3	27529429	rs11682083	2:27529429:A:G	A	G	0.0722	0.0118	9.437e-10	+++++	0	1.013	4	0.9079	0.3042	0.2242	CD
2	p23.3	27529596	rs11127048	2:27529596:A:G	A	G	-0.1062	0.0116	5.427e-20	-----	0	3.383	4	0.4959	0.1392	0.2242	CD
2	p23.3	27529596	rs11127048	2:27529596:A:G	A	G	-0.0556	0.0079	1.951e-12	-----	0	0.958	4	0.9161	0.5835	0.4841	IBD
2	p23.3	27530004	rs6753534	2:27530004:C:T	T	C	-0.0936	0.011	1.753e-17	-----	8.8	4.385	4	0.3564	0.1392	0.2282	CD
2	p23.3	27530004	rs6753534	2:27530004:C:T	T	C	-0.0448	0.0077	5.949e-09	-----	0	2.016	4	0.7328	0.5547	0.498	IBD
2	p23.3	27531011	rs4665985	2:27531011:A:C	A	C	-0.0872	0.0123	1.347e-12	-----	31.6	5.846	4	0.2109	0.1392	0.2242	CD
2	p23.3	27531011	rs4665985	2:27531011:A:C	A	C	-0.0476	0.0086	3.114e-08	-----	0	2.468	4	0.6504	0.2744	0.4821	IBD
2	p23.3	27532958	rs4665987	2:27532958:A:G	A	G	0.0843	0.015	1.91e-08	?++++	3.3	3.104	3	0.3759	0.3042	0.2242	CD
2	p23.3	27538569	rs4665988	2:27538569:A:C	A	C	0.0842	0.015	1.985e-08	?++++	3.8	3.117	3	0.3739	0.1392	0.2242	CD
2	p23.3	27541332	NA	2:27541332:C:T	T	C	0.086	0.015	9.848e-09	?++++	0.5	3.015	3	0.3894	0.2982	0.2242	CD
2	p23.3	27542720	rs12473139	2:27542720:C:T	T	C	-0.0755	0.0119	2.231e-10	-----	0.6	4.024	4	0.4027	0.1392	0.2242	CD
2	p23.3	27543417	rs4665991	2:27543417:A:G	A	G	0.0755	0.0119	2.231e-10	+++++	1.1	4.043	4	0.4002	0.2903	0.2272	CD
2	p23.3	27544621	.	2:27544621:G:GC	G	GC	0.0763	0.0119	1.438e-10	+++++	0	3.996	4	0.4065	0.1392	0.2272	CD
2	p23.3	27553764	.	2:27553764:A:AT	A	AT	0.0824	0.0149	3.199e-08	?++++	11.5	3.39	3	0.3353	0.2962	0.2242	CD
2	p23.3	27555300	rs12995461	2:27555300:A:C	A	C	-0.0747	0.0119	3.445e-10	-----	4.7	4.196	4	0.3801	0.1392	0.2242	CD
2	p23.3	27555693	rs10169065	2:27555693:A:G	A	G	-0.0735	0.0119	6.555e-10	-----	8	4.348	4	0.3609	0.1392	0.2242	CD
2	p23.3	27555705	rs10179872	2:27555705:A:G	A	G	0.0736	0.0119	6.215e-10	+++++	7.7	4.333	4	0.3628	0.2416	0.2242	CD
2	p23.3	27560934	rs4665382	2:27560934:C:T	T	C	-0.0745	0.0119	3.837e-10	-----	4.2	4.177	4	0.3826	0.1392	0.2282	CD
2	p23.3	27561791	rs7570476	2:27561791:C:T	T	C	0.0739	0.0119	5.296e-10	+++++	4.2	4.175	4	0.3828	0.1382	0.2242	CD
2	p23.3	27568688	rs4665383	2:27568688:C:G	C	G	-0.0742	0.0119	4.509e-10	-----	4.8	4.2	4	0.3796	0.2952	0.2242	CD
2	p23.3	27571054	rs7577311	2:27571054:G:T	T	G	0.0735	0.0119	6.555e-10	+++++	6.3	4.268	4	0.371	0.2952	0.2282	CD
2	p23.3	27578626	rs1919127	2:27578626:C:T	T	C	-0.0722	0.0118	9.437e-10	-----	18	4.879	4	0.3	0.1382	0.2252	CD
2	p23.3	27578892	rs1919128	2:27578892:A:G	A	G	-0.0732	0.0119	7.687e-10	-----	11.9	4.538	4	0.338	0.1382	0.2183	CD
2	p23.3	27588855	rs12478841	2:27588855:A:G	A	G	-0.0729	0.0119	9.009e-10	-----	9.8	4.433	4	0.3506	0.2942	0.2183	CD
2	p23.3	27589385	rs6760250	2:27589385:A:G	A	G	0.0728	0.0119	9.497e-10	+++++	9.5	4.419	4	0.3523	0.2942	0.2183	CD
2	p23.3	27594950	rs13010586	2:27594950:A:G	A	G	0.0724	0.0119	1.172e-09	+++++	11.6	4.525	4	0.3396	0.1392	0.2183	CD
2	p23.3	27598615	rs12989678	2:27598615:C:T	T	C	0.073	0.0119	8.545e-10	+++++	10	4.442	4	0.3495	0.1173	0.2183	CD
2	p23.3	27602848	rs12467476	2:27602848:C:T	T	C	-0.0733	0.0119	7.29e-10	-----	12.7	4.582	4	0.3329	0.1382	0.2183	CD
2	p23.3	27604225	rs12464616	2:27604225:C:T	T	C	0.0735	0.0119	6.555e-10	+++++	10.7	4.481	4	0.3448	0.2952	0.2183	CD
2	p23.3	27609188	rs2384656	2:27609188:A:G	A	G	-0.072	0.0119	1.445e-09	-----	19.2	4.95	4	0.2925	0.4115	0.2212	CD
2	p23.3	27610820	rs34016998	2:27610820:C:T	T	C	0.0727	0.0119	1.001e-09	+++++	18.8	4.928	4	0.2948	0.4115	0.2212	CD
2	p23.3	27611285	rs12987055	2:27611285:C:T	T	C	-0.0723	0.0119	1.235e-09	-----	20.2	5.014	4	0.2859	0.4125	0.2183	CD
2	p23.3	27613738	rs13020949	2:27613738:C:T	T	C	0.0722	0.0119	1.301e-09	+++++	19.5	4.971	4	0.2903	0.4702	0.3006	CD
2	p23.3	27616502	rs4666000	2:27616502:C:T	T	C	-0.07	0.0118	2.989e-09	-----	0	3.048	4	0.5498	0.4155	0.4633	CD
2	p23.3	27616672	rs2068834	2:27616672:C:T	T	C	-0.0693	0.0117	3.16e-09	-----	0	3.2	4	0.5249	0.4702	0.2212	CD
2	p23.3	27617773	rs4666002	2:27617773:C:G	C	G	0.0703	0.0121	6.25e-09	+++++	28.1	5.567	4	0.2339	0.4185	0.2212	CD
2	p23.3	27629051	rs3749147	2:27629051:A:G	A	G	0.0718	0.0121	2.959e-09	+++++	0	3.514	4	0.4758	0.4294	0.2183	CD
2	p23.3	27631657	rs34502053	2:27631657:A:G	A	G	0.0719	0.0122	3.782e-09	+++++	0	3.655	4	0.4547	0.4712	0.2212	CD
2	p23.3	27636484	rs6719175	2:27636484:A:T	A	T	0.0711	0.0121	4.202e-09	+++++	0	1.771	4	0.7778	0.4712	0.2183	CD
2	p23.3	27672206	rs2178198	2:27672206:C:T	T	C	0.1045	0.0177	3.549e-09	++++?	0	1.306	3	0.7277	0.494	0.2183	CD
2	p23.2	27737909	rs62139017	2:27737909:C:T	T	C	0.1082	0.0181	2.26e-09	+++++	0	1.032	4	0.9049	0.4712	0.2192	CD
2	p23.2	27749966	rs12104449	2:27749966:A:G	A	G	-0.1063	0.0181	4.282e-09	----?	0	1.027	3	0.7946	0.4712	0.2183	CD
2	p23.2	28022059	rs62140395	2:28022059:C:G	C	G	0.1063	0.019	2.21e-08	++++?	0	1.932	3	0.5866	0.4712	0.2183	CD
2	p23.2	28023974	rs62140396	2:28023974:A:G	A	G	0.1083	0.0191	1.427e-08	++++?	0	2.129	3	0.546	0.4722	0.2183	CD
2	p23.2	28121418	rs4401177	2:28121418:A:G	A	G	0.1087	0.0183	2.852e-09	++++?	0	0.559	3	0.9057	0.4712	0.4514	CD
2	p23.2	28127508	rs62140449	2:28127508:C:T	T	C	0.1057	0.0178	2.882e-09	++++?	0	2.368	3	0.4996	0.4712	0.4524	CD
2	p23.2	28127508	rs62140449	2:28127508:C:T	T	C	0.0662	0.012	3.455e-08	++++?	0	2.235	3	0.5251	0.1153	0	IBD
2	p23.2	28134684	rs62140459	2:28134684:A:G	A	G	0.1058	0.018	4.158e-09	++++?	0	2.01	3	0.5704	0.4712	0.4464	CD
2	p23.2	28136149	rs72814468	2:28136149:C:T	T	C	-0.1041	0.018	7.323e-09	----?	0	1.904	3	0.5926	0.4712	0.4454	CD
2	p23.2	28152502	rs62139068	2:28152502:C:T	T	C	0.1046	0.018	6.206e-09	++++?	0	2.03	3	0.5663	0.4712	0.4375	CD
2	p23.2	28380044	rs10199829	2:28380044:A:C	A	C	0.0931	0.012	8.605e-15	+++++	42	6.895	4	0.1416	0.4712	0.499	CD
2	p23.2	28380044	rs10199829	2:28380044:A:C	A	C	0.0666	0.0081	1.998e-16	++++-	71	13.801	4	0.007959	0.5328	0.7966	IBD
2	p23.2	28380770	rs12993460	2:28380770:A:C	A	C	-0.0961	0.0118	3.822e-16	-----	38.2	6.474	4	0.1665	0.4334	0.499	CD
2	p23.2	28380770	rs12993460	2:28380770:A:C	A	C	-0.0662	0.008	1.285e-16	-----	17.6	4.853	4	0.3027	0.499	0.7302	IBD
2	p23.2	28382012	rs906805	2:28382012:A:G	A	G	-0.0965	0.0121	1.521e-15	-----	34.9	6.144	4	0.1887	0.4712	0.498	CD
2	p23.2	28382012	rs906805	2:28382012:A:G	A	G	-0.0703	0.0081	3.992e-18	----+	68	12.515	4	0.01391	0.5646	0.8343	IBD
2	p23.2	28383911	rs2879179	2:28383911:C:T	T	C	0.0884	0.0117	4.171e-14	+++++	40.9	6.765	4	0.1488	0.4712	0.498	CD
2	p23.2	28383911	rs2879179	2:28383911:C:T	T	C	0.0606	0.0079	1.708e-14	+++++	38.6	6.515	4	0.1639	0.4682	0.7133	IBD
2	p23.2	28385637	rs4666067	2:28385637:C:T	T	C	0.0897	0.0122	1.946e-13	++++-	55.6	8.999	4	0.06112	0.4712	0.499	CD
2	p23.2	28385637	rs4666067	2:28385637:C:T	T	C	0.0599	0.0082	2.775e-13	++++-	51.5	8.245	4	0.083	0.4652	0.7073	IBD
2	p23.2	28389346	rs1509396	2:28389346:C:G	C	G	0.0877	0.0118	1.068e-13	+++++	43.4	7.068	4	0.1323	0.4712	0.499	CD
2	p23.2	28389346	rs1509396	2:28389346:C:G	C	G	0.0657	0.008	2.166e-16	+++++	62.9	10.782	4	0.02913	0.5308	0.7817	IBD
2	p23.2	28391534	rs11677002	2:28391534:C:T	T	C	0.0907	0.0115	3.096e-15	+++++	25.7	5.381	4	0.2504	0.4712	0.495	CD
2	p23.2	28391534	rs11677002	2:28391534:C:T	T	C	0.0538	0.0095	1.486e-08	+++++	23.2	5.212	4	0.2663	0.4592	0.2361	UC
2	p23.2	28391534	rs11677002	2:28391534:C:T	T	C	0.0686	0.0079	3.836e-18	+++++	58	9.531	4	0.04911	0.4592	0.2361	IBD
2	p23.2	28391927	rs925255	2:28391927:C:T	T	C	-0.0568	0.0093	1.012e-09	?----	46.9	5.652	3	0.1298	0.4592	0.2361	IBD
2	p23.2	28395065	rs62143061	2:28395065:C:T	T	C	-0.066	0.0113	5.198e-09	----?	0	2.18	3	0.5359	0.1789	0	IBD
2	p23.2	28395294	rs12473028	2:28395294:A:G	A	G	-0.0879	0.0119	1.507e-13	-----	6	4.255	4	0.3726	0.4712	0.499	CD
2	p23.2	28395294	rs12473028	2:28395294:A:G	A	G	-0.0627	0.0081	9.884e-15	-----	12.1	4.549	4	0.3367	0.4066	0.2262	IBD
2	p23.2	28397221	rs10191282	2:28397221:A:T	A	T	-0.0553	0.0095	5.848e-09	?----	25.5	4.027	3	0.2586	0.4871	0.2242	IBD
2	p23.2	28397223	rs35387193	2:28397223:A:T	A	T	0.0563	0.0094	2.107e-09	?++++	35.3	4.639	3	0.2002	0.4871	0.2252	IBD
2	p23.2	28400180	rs4617998	2:28400180:C:T	T	C	0.0829	0.0113	2.196e-13	+++++	5.8	4.246	4	0.3737	0.4185	0.499	CD
2	p23.2	28400180	rs4617998	2:28400180:C:T	T	C	0.0633	0.0077	2.022e-16	+++++	50.1	8.022	4	0.09078	0.501	0.2381	IBD
2	p23.2	28400292	rs1039823	2:28400292:A:G	A	G	-0.0888	0.0114	6.729e-15	-----	0	2.884	4	0.5775	0.4702	0.496	CD
2	p23.2	28400292	rs1039823	2:28400292:A:G	A	G	-0.0517	0.0094	3.798e-08	-----	0	3.681	4	0.4509	0.4791	0.2183	UC
2	p23.2	28400292	rs1039823	2:28400292:A:G	A	G	-0.0666	0.0077	5.179e-18	-----	34.3	6.09	4	0.1925	0.4791	0.2183	IBD
2	p23.2	28401115	rs4666068	2:28401115:A:G	A	G	0.0883	0.0114	9.512e-15	+++++	17.2	4.833	4	0.3049	0.4712	0.372	CD
2	p23.2	28401115	rs4666068	2:28401115:A:G	A	G	0.0662	0.0078	2.117e-17	+++++	54.8	8.859	4	0.06471	0.4841	0.2371	IBD
2	p23.2	28401966	rs4666070	2:28401966:A:G	A	G	0.0897	0.0115	6.191e-15	+++++	0	3.303	4	0.5084	0.4712	0.497	CD
2	p23.2	28401966	rs4666070	2:28401966:A:G	A	G	0.0538	0.0095	1.486e-08	+++++	16.9	4.813	4	0.307	0.4563	0.2252	UC
2	p23.2	28401966	rs4666070	2:28401966:A:G	A	G	0.0685	0.0078	1.605e-18	+++++	49.4	7.901	4	0.09529	0.4563	0.2252	IBD
2	p23.2	28404762	rs11127150	2:28404762:C:T	T	C	-0.0962	0.0116	1.103e-16	-----	0	2.222	4	0.6951	0.4712	0.499	CD
2	p23.2	28404762	rs11127150	2:28404762:C:T	T	C	-0.0588	0.0096	9.068e-10	-----	0	3.856	4	0.4259	0.4254	0.2004	UC
2	p23.2	28404762	rs11127150	2:28404762:C:T	T	C	-0.0746	0.0079	3.621e-21	-----	21.5	5.094	4	0.2778	0.4254	0.2004	IBD
2	p23.2	28405728	.	2:28405728:T:TG	T	TG	-0.096	0.0118	4.099e-16	-----	0	1.76	4	0.7798	0.4761	0.499	CD
2	p23.2	28405728	.	2:28405728:T:TG	T	TG	-0.0532	0.0097	4.146e-08	-----	0	3.668	4	0.4529	0.4006	0.1766	UC
2	p23.2	28405728	.	2:28405728:T:TG	T	TG	-0.0712	0.008	5.585e-19	-----	0	3.516	4	0.4754	0.4006	0.1766	IBD
2	p23.2	28406043	rs13405815	2:28406043:C:T	T	C	-0.0786	0.0135	5.807e-09	?-?-?	0	0.116	1	0.7335	0.4294	0.1845	IBD
2	p23.2	28406476	rs6547850	2:28406476:G:T	T	G	-0.0968	0.0116	7.132e-17	-----	0	1.598	4	0.8092	0.4722	0.375	CD
2	p23.2	28406476	rs6547850	2:28406476:G:T	T	G	-0.0692	0.0079	1.961e-18	-----	0	3.277	4	0.5125	0.4294	0.1796	IBD
2	p23.2	28406500	rs6547851	2:28406500:C:G	C	G	-0.0959	0.0117	2.473e-16	-----	0	2.183	4	0.7022	0.4712	0.374	CD
2	p23.2	28406500	rs6547851	2:28406500:C:G	C	G	-0.0685	0.0079	4.288e-18	-----	0	3.492	4	0.4791	0.4294	0.1855	IBD
2	p23.2	28407025	rs9309662	2:28407025:C:T	T	C	0.0922	0.0116	1.891e-15	+++++	0	3.342	4	0.5024	0.4712	0.4226	CD
2	p23.2	28407025	rs9309662	2:28407025:C:T	T	C	0.0668	0.0079	2.774e-17	+++++	6.6	4.283	4	0.369	0.4274	0.1984	IBD
2	p23.2	28409510	rs7606480	2:28409510:A:G	A	G	-0.0958	0.0117	2.655e-16	-----	0	1.464	4	0.833	0.4781	0.4236	CD
2	p23.2	28409510	rs7606480	2:28409510:A:G	A	G	-0.0534	0.0097	3.688e-08	-----	0	3.437	4	0.4875	0.4056	0.1806	UC
2	p23.2	28409510	rs7606480	2:28409510:A:G	A	G	-0.0704	0.008	1.368e-18	-----	0	3.937	4	0.4146	0.4056	0.1806	IBD
2	p23.2	28410684	rs72775173	2:28410684:C:T	T	C	0.1102	0.0193	1.131e-08	+++++	27.3	5.504	4	0.2394	0.4722	0.4266	CD
2	p23.2	28410684	rs72775173	2:28410684:C:T	T	C	0.0769	0.0128	1.88e-09	+++++	0	1.12	4	0.891	0.1421	0.0009921	IBD
2	p23.2	28411457	rs72775176	2:28411457:C:G	C	G	-0.1126	0.0189	2.559e-09	-----	0	3.429	4	0.4887	0.4811	0.4236	CD
2	p23.2	28411457	rs72775176	2:28411457:C:G	C	G	-0.0777	0.0126	6.974e-10	-----	0	1.018	4	0.9071	0.1531	0.001984	IBD
2	p23.2	28411923	rs12624279	2:28411923:A:G	A	G	-0.0952	0.0117	4.06e-16	-----	0	1.459	4	0.8338	0.4801	0.4603	CD
2	p23.2	28411923	rs12624279	2:28411923:A:G	A	G	-0.0701	0.008	1.91e-18	-----	2.9	4.12	4	0.39	0.4056	0.1835	IBD
2	p23.2	28412873	rs7562	2:28412873:C:T	T	C	0.0928	0.0116	1.244e-15	+++++	0	1.872	4	0.7593	0.4811	0.4603	CD
2	p23.2	28412873	rs7562	2:28412873:C:T	T	C	0.0635	0.0079	9.134e-16	+++++	15	4.709	4	0.3185	0.4602	0.1984	IBD
2	p23.2	28413777	rs4666072	2:28413777:A:G	A	G	0.0922	0.0117	3.265e-15	+++++	0	1.214	4	0.8759	0.4801	0.4603	CD
2	p23.2	28413777	rs4666072	2:28413777:A:G	A	G	0.0639	0.0079	6.035e-16	+++++	10.1	4.447	4	0.3489	0.4423	0.1806	IBD
2	p23.2	28413873	rs2279990	2:28413873:A:G	A	G	0.0941	0.0112	4.397e-17	+++++	0	0.737	4	0.9467	0.4046	0.4147	CD
2	p23.2	28413873	rs2279990	2:28413873:A:G	A	G	0.0684	0.0077	6.501e-19	+++++	4	4.167	4	0.3838	0.4404	0.3452	IBD
2	p23.2	28416774	rs4426489	2:28416774:C:G	C	G	-0.0946	0.0112	3.003e-17	-----	0	0.494	4	0.9741	0.4761	0.4613	CD
2	p23.2	28416774	rs4426489	2:28416774:C:G	C	G	-0.0659	0.0077	1.144e-17	-----	7.7	4.335	4	0.3625	0.5527	0.6022	IBD
2	p23.2	28417460	rs2048240	2:28417460:C:T	T	C	0.093	0.0113	1.871e-16	+++++	0	1.322	4	0.8577	0.4801	0.4623	CD
2	p23.2	28417460	rs2048240	2:28417460:C:T	T	C	0.0637	0.0078	3.17e-16	+++++	31.2	5.816	4	0.2133	0.5278	0.5942	IBD
2	p23.2	28419000	rs11673927	2:28419000:C:T	T	C	0.0788	0.0131	1.796e-09	+++++	0	0.821	4	0.9356	0.4801	0.4623	CD
2	p23.2	28419000	rs11673927	2:28419000:C:T	T	C	0.0483	0.0087	2.829e-08	+++++	0	0.177	4	0.9963	0.3489	0.00496	IBD
2	p23.2	28419880	rs1396733	2:28419880:A:C	A	C	0.0947	0.0113	5.269e-17	+++++	0	0.377	4	0.9843	0.4801	0.4623	CD
2	p23.2	28419880	rs1396733	2:28419880:A:C	A	C	0.0683	0.0077	7.306e-19	+++++	0	3.165	4	0.5306	0.5507	0.5962	IBD
2	p23.2	28420656	rs7574996	2:28420656:C:G	C	G	0.0938	0.0114	1.903e-16	+++++	0	0.738	4	0.9466	0.4801	0.4623	CD
2	p23.2	28420656	rs7574996	2:28420656:C:G	C	G	0.0649	0.0078	8.758e-17	+++++	30.7	5.771	4	0.2169	0.5557	0.6022	IBD
2	p23.2	28421803	rs7559046	2:28421803:C:G	C	G	0.0923	0.0114	5.657e-16	+++++	0	0.313	4	0.9889	0.4811	0.4623	CD
2	p23.2	28421803	rs7559046	2:28421803:C:G	C	G	0.0644	0.0078	1.501e-16	+++++	0	2.793	4	0.5931	0.5686	0.6151	IBD
2	p23.2	28421995	rs7600164	2:28421995:A:T	A	T	-0.0947	0.0111	1.444e-17	-----	0	0.557	4	0.9677	0.4801	0.4623	CD
2	p23.2	28421995	rs7600164	2:28421995:A:T	A	T	-0.0631	0.0076	1.018e-16	-----	14	4.649	4	0.3252	0.5398	0.6131	IBD
2	p23.2	28422253	rs7589485	2:28422253:A:C	A	C	0.094	0.0111	2.486e-17	+++++	0	0.687	4	0.953	0.4801	0.4633	CD
2	p23.2	28422253	rs7589485	2:28422253:A:C	A	C	0.0622	0.0076	2.741e-16	+++++	12.8	4.589	4	0.3322	0.5398	0.6131	IBD
2	p23.2	28422724	NA	2:28422724:C:CAA	CAA	C	-0.0816	0.0149	4.338e-08	?-?-?	0	0.882	1	0.3477	NA	NA	IBD
2	p23.2	28422935	rs7590263	2:28422935:C:T	T	C	0.0956	0.0111	7.141e-18	+++++	0	0.304	4	0.9896	0.4811	0.4623	CD
2	p23.2	28422935	rs7590263	2:28422935:C:T	T	C	0.061	0.0077	2.336e-15	+++++	8.1	4.353	4	0.3603	0.5159	0.6131	IBD
2	p23.2	28423081	rs12478126	2:28423081:C:T	T	C	0.097	0.0111	2.357e-18	+++++	0	0.558	4	0.9676	0.4801	0.4117	CD
2	p23.2	28423081	rs12478126	2:28423081:C:T	T	C	0.0633	0.0076	8.156e-17	+++++	13.8	4.642	4	0.3261	0.5328	0.6111	IBD
2	p23.2	28423934	rs6547853	2:28423934:A:G	A	G	0.0777	0.0125	5.1e-10	+++++	0	0.619	4	0.961	0.4801	0.4504	CD
2	p23.2	28423934	rs6547853	2:28423934:A:G	A	G	0.0494	0.0084	4.079e-09	+++++	0	1.24	4	0.8714	0.3946	0.0129	IBD
2	p23.2	28424165	rs1509393	2:28424165:A:T	A	T	0.0867	0.0118	2.02e-13	+++++	0	2.377	4	0.6667	0.4801	0.4554	CD
2	p23.2	28424165	rs1509393	2:28424165:A:T	A	T	0.0604	0.0079	2.08e-14	+++++	24.2	5.277	4	0.2601	0.5358	0.7976	IBD
2	p23.2	28424217	rs1509394	2:28424217:C:T	T	C	0.0845	0.0119	1.24e-12	+++++	0	2.091	4	0.719	0.4791	0.4504	CD
2	p23.2	28424217	rs1509394	2:28424217:C:T	T	C	0.062	0.008	9.189e-15	+++++	28.5	5.595	4	0.2315	0.5577	0.8006	IBD
2	p23.2	28424783	rs55870117	2:28424783:A:G	A	G	-0.0845	0.0131	1.116e-10	-----	0	3.079	4	0.5446	0.4781	0.4484	CD
2	p23.2	28424783	rs55870117	2:28424783:A:G	A	G	-0.0574	0.0088	6.904e-11	-----	0	2.83	4	0.5867	0.2793	0.1875	IBD
2	p23.2	28426676	rs72775195	2:28426676:A:T	A	T	0.0737	0.0132	2.36e-08	+++++	28.3	5.577	4	0.2331	0.4781	0.4534	CD
2	p23.2	28426676	rs72775195	2:28426676:A:T	A	T	0.0513	0.0089	8.212e-09	+++++	0	1.287	4	0.8635	0.2674	0.1528	IBD
2	p23.2	28427639	rs6731639	2:28427639:A:G	A	G	-0.0687	0.0125	3.885e-08	----+	39.1	6.572	4	0.1603	0.4046	0.4544	CD
2	p23.2	28428441	rs12472810	2:28428441:A:G	A	G	0.0576	0.0093	5.882e-10	+++++	0	1.455	4	0.8347	0.7793	0.3224	IBD
2	p23.2	28429156	rs4666074	2:28429156:C:G	C	G	0.0601	0.0094	1.62e-10	+++++	0	1.857	4	0.762	0.7883	0.3194	IBD
2	p23.2	28429662	rs4666076	2:28429662:A:G	A	G	-0.0709	0.0124	1.079e-08	----+	38.4	6.495	4	0.1651	0.4811	0.4534	CD
2	p23.2	28430860	rs906804	2:28430860:A:T	A	T	-0.0487	0.0088	3.128e-08	-----	0	1.78	4	0.7761	0.2674	0.1538	IBD
2	p23.2	28431542	rs6726188	2:28431542:C:G	C	G	-0.0699	0.0125	2.245e-08	----+	37.7	6.418	4	0.1701	0.4801	0.4534	CD
2	p23.2	28431861	rs72775200	2:28431861:C:T	T	C	-0.0726	0.0131	2.991e-08	----+	41.5	6.832	4	0.145	0.4801	0.4484	CD
2	p23.2	28431861	rs72775200	2:28431861:C:T	T	C	-0.0493	0.0088	2.116e-08	-----	0	1.804	4	0.7717	0.2664	0.1508	IBD
2	p23.2	28432921	rs6547854	2:28432921:C:T	T	C	0.0717	0.0131	4.418e-08	++++-	43.4	7.062	4	0.1327	0.4583	0.4474	CD
2	p23.2	28432921	rs6547854	2:28432921:C:T	T	C	0.0495	0.0088	1.855e-08	+++++	0	2.38	4	0.6663	0.2674	0.1528	IBD
2	p23.2	28433186	rs4665420	2:28433186:A:G	A	G	-0.0694	0.0126	3.631e-08	----+	43	7.012	4	0.1352	0.4801	0.4474	CD
2	p23.2	28433879	rs7572141	2:28433879:A:G	A	G	-0.0562	0.0092	1.004e-09	-----	0	2.14	4	0.7101	0.2406	0.6905	IBD
2	p23.2	28436215	rs6733090	2:28436215:A:G	A	G	0.0519	0.0089	5.494e-09	+++++	0	3.073	4	0.5457	0.7495	0.3244	IBD
2	p23.2	28436975	rs11674085	2:28436975:A:G	A	G	0.0566	0.0094	1.73e-09	+++++	0	2.94	4	0.568	0.2048	0.6766	IBD
2	p23.2	28438022	rs7573732	2:28438022:C:T	T	C	-0.0749	0.0135	2.887e-08	----+	47.2	7.574	4	0.1085	0.4801	0.4484	CD
2	p23.2	28438504	rs11676985	2:28438504:A:G	A	G	0.0539	0.0095	1.398e-08	+++++	10.8	4.483	4	0.3446	0.1978	0.7192	IBD
2	p23.2	28439361	rs10174692	2:28439361:A:G	A	G	0.0528	0.0092	9.516e-09	+++++	11.9	4.541	4	0.3378	0.2386	0.7282	IBD
2	p23.2	28439397	rs2338013	2:28439397:A:G	A	G	-0.0535	0.009	2.774e-09	-----	0	3.151	4	0.5329	0.7604	0.2708	IBD
2	p21	43222246	rs1367173	2:43222246:C:T	T	C	0.0733	0.013	1.716e-08	++++?	54.8	6.632	3	0.08459	0.1044	0	IBD
2	p21	43222999	rs9170	2:43222999:A:G	A	G	0.0736	0.013	1.5e-08	++++?	57	6.974	3	0.07274	0.1054	0	IBD
2	p21	43224818	rs149290349	2:43224818:A:G	A	G	0.1471	0.0241	1.036e-09	++++?	27.5	4.14	3	0.2467	0.4046	0.4464	CD
2	p21	43224818	rs149290349	2:43224818:A:G	A	G	0.1112	0.0169	4.708e-11	++++?	44	5.359	3	0.1473	0.05666	0	IBD
2	p21	43226582	rs112694524	2:43226582:A:G	A	G	0.1476	0.0242	1.066e-09	++++?	0	2.701	3	0.4401	0.4046	0.4454	CD
2	p21	43226582	rs112694524	2:43226582:A:G	A	G	0.1097	0.0169	8.52e-11	++++?	30	4.285	3	0.2323	0.05368	0	IBD
2	p21	43226899	rs72875566	2:43226899:C:G	C	G	0.0731	0.0129	1.456e-08	++++?	57	6.971	3	0.07282	0.1064	0	IBD
2	p21	43227924	.	2:43227924:C:CCA	CCA	C	-0.0671	0.0103	7.29e-11	----?	0	0.975	3	0.8073	0.172	0.002976	IBD
2	p21	43228708	.	2:43228708:C:CAT	CAT	C	-0.1052	0.0186	1.55e-08	----?	42.5	5.214	3	0.1568	0.4811	0.4444	CD
2	p21	43228708	.	2:43228708:C:CAT	CAT	C	-0.0773	0.0128	1.55e-09	----?	58	7.147	3	0.06735	0.1054	0	IBD
2	p21	43229291	rs72788875	2:43229291:A:C	A	C	0.0734	0.0129	1.271e-08	++++?	49.6	5.947	3	0.1142	0.1044	0	IBD
2	p21	43229595	rs13407351	2:43229595:A:G	A	G	-0.0751	0.0129	5.825e-09	----?	56.6	6.909	3	0.07486	0.1054	0	IBD
2	p21	43231472	rs13402621	2:43231472:C:T	T	C	-0.062	0.0101	8.324e-10	----?	0	1.299	3	0.7295	0.1988	0.002976	IBD
2	p21	43233375	rs1549723	2:43233375:A:C	A	C	0.0657	0.0104	2.662e-10	++++?	0	1.06	3	0.7867	0.172	0.002976	IBD
2	p21	43233980	rs13399366	2:43233980:C:T	T	C	0.0744	0.0128	6.155e-09	++++?	48.7	5.848	3	0.1193	0.1054	0	IBD
2	p21	43235030	rs10196416	2:43235030:A:T	A	T	0.0665	0.0104	1.614e-10	++++?	0	0.989	3	0.8039	0.171	0.002976	IBD
2	p21	43235339	rs141719795	2:43235339:A:G	A	G	0.1021	0.0187	4.764e-08	++++?	32.5	4.443	3	0.2174	0.4801	0.4454	CD
2	p21	43235339	rs141719795	2:43235339:A:G	A	G	0.0738	0.0128	8.136e-09	++++?	52.6	6.323	3	0.0969	0.1044	0	IBD
2	p21	43235683	rs6732337	2:43235683:C:T	T	C	-0.0664	0.0104	1.718e-10	----?	0	1.053	3	0.7884	0.173	0.002976	IBD
2	p21	43236498	rs13420649	2:43236498:C:T	T	C	-0.0659	0.0103	1.574e-10	----?	0	1.194	3	0.7544	0.175	0.002976	IBD
2	p21	43237679	rs113542380	2:43237679:A:G	A	G	0.1461	0.0235	5.067e-10	++++?	11.7	3.399	3	0.3341	0.4801	0.4444	CD
2	p21	43237679	rs113542380	2:43237679:A:G	A	G	0.1112	0.0165	1.59e-11	++++?	15.2	3.539	3	0.3157	0.06163	0	IBD
2	p21	43241497	rs13419550	2:43241497:C:T	T	C	-0.1049	0.0186	1.703e-08	----?	35.7	4.669	3	0.1977	0.4801	0.4444	CD
2	p21	43241497	rs13419550	2:43241497:C:T	T	C	-0.0756	0.0128	3.5e-09	----?	51.8	6.22	3	0.1014	0.1054	0	IBD
2	p21	43241606	rs6720087	2:43241606:A:G	A	G	0.0662	0.0104	1.948e-10	++++?	0	1.288	3	0.7321	0.172	0.002976	IBD
2	p21	43242476	rs80323638	2:43242476:A:G	A	G	0.1215	0.0209	6.122e-09	++++?	0	1.598	3	0.6599	0.4801	0.4048	CD
2	p21	43242476	rs80323638	2:43242476:A:G	A	G	0.0903	0.0145	4.737e-10	++++?	0	1.47	3	0.6892	0.07753	0	IBD
2	p21	43243269	rs6727631	2:43243269:C:T	T	C	0.0663	0.0104	1.83e-10	++++?	0	1.248	3	0.7416	0.171	0.0009921	IBD
2	p21	43244389	rs6544634	2:43244389:C:G	C	G	0.0661	0.0104	2.074e-10	++++?	0	1.427	3	0.6991	0.174	0.002976	IBD
2	p21	43247156	rs11685054	2:43247156:C:T	T	C	0.0654	0.0104	3.206e-10	++++?	0	1.362	3	0.7145	0.175	0.002976	IBD
2	p21	43253874	rs13430791	2:43253874:A:G	A	G	0.106	0.0187	1.441e-08	++++?	30	4.283	3	0.2325	0.4046	0.4504	CD
2	p21	43253874	rs13430791	2:43253874:A:G	A	G	0.0738	0.0129	1.059e-08	++++?	44.5	5.408	3	0.1443	0.1064	0	IBD
2	p21	43256087	rs55770424	2:43256087:A:T	A	T	0.1046	0.0184	1.31e-08	++++?	19.3	3.717	3	0.2937	0.4801	0.4454	CD
2	p21	43256087	rs55770424	2:43256087:A:T	A	T	0.0736	0.0127	6.821e-09	++++?	43.2	5.281	3	0.1523	0.1093	0	IBD
2	p21	43257536	rs10188539	2:43257536:C:G	C	G	0.067	0.0104	1.177e-10	++++?	0	1.51	3	0.6799	0.174	0.00496	IBD
2	p21	43259565	rs6544635	2:43259565:C:T	T	C	0.0657	0.0104	2.662e-10	++++?	0	1.617	3	0.6556	0.172	0.00496	IBD
2	p21	43260347	rs6544636	2:43260347:A:C	A	C	0.0666	0.0104	1.515e-10	++++?	0	1.732	3	0.6299	0.173	0.00496	IBD
2	p21	43261012	.	2:43261012:G:GT	G	GT	0.1094	0.0183	2.257e-09	++++?	14.5	3.509	3	0.3195	0.4801	0.4454	CD
2	p21	43261012	.	2:43261012:G:GT	G	GT	0.0804	0.0126	1.76e-10	++++?	40.2	5.014	3	0.1708	0.1083	0	IBD
2	p21	43262174	rs6756625	2:43262174:C:T	T	C	-0.0662	0.0104	1.948e-10	----?	0	1.64	3	0.6503	0.174	0.00496	IBD
2	p21	43262439	.	2:43262439:A:ATGGGGCC	A	ATGGGGCC	0.0656	0.0119	3.536e-08	+?++?	0	1.399	2	0.4968	0.172	0.005952	IBD
2	p21	43263725	rs6745977	2:43263725:C:T	T	C	0.1099	0.0183	1.908e-09	++++?	21.6	3.826	3	0.2808	0.4831	0.4454	CD
2	p21	43263725	rs6745977	2:43263725:C:T	T	C	0.0791	0.0126	3.434e-10	++++?	40.3	5.028	3	0.1698	0.1083	0	IBD
2	p21	43265910	rs6754453	2:43265910:C:T	T	C	0.1089	0.0194	1.984e-08	++?+?	39.4	3.302	2	0.1919	0.4831	0.4732	CD
2	p21	43265910	rs6754453	2:43265910:C:T	T	C	0.0862	0.014	7.407e-10	++?+?	22.7	2.586	2	0.2745	0.1083	0	IBD
2	p21	43265994	rs13388722	2:43265994:C:T	T	C	0.1117	0.0195	1.015e-08	++?+?	41.8	3.437	2	0.1794	0.4811	0.4742	CD
2	p21	43265994	rs13388722	2:43265994:C:T	T	C	0.0866	0.0141	8.157e-10	++?+?	32.7	2.973	2	0.2262	0.1074	0	IBD
2	p21	43267038	rs7603255	2:43267038:C:T	T	C	-0.1091	0.0183	2.496e-09	----?	12.8	3.442	3	0.3284	0.4046	0.4732	CD
2	p21	43267038	rs7603255	2:43267038:C:T	T	C	-0.0784	0.0126	4.902e-10	----?	38.2	4.855	3	0.1827	0.1083	0	IBD
2	p21	43267969	rs13402198	2:43267969:A:T	A	T	-0.1093	0.0183	2.334e-09	----?	26.7	4.09	3	0.2519	0.4811	0.3671	CD
2	p21	43267969	rs13402198	2:43267969:A:T	A	T	-0.0787	0.0126	4.21e-10	----?	43.9	5.346	3	0.1481	0.1083	0	IBD
2	p21	43273123	rs68173231	2:43273123:C:T	T	C	-0.1081	0.0183	3.482e-09	----?	24.1	3.95	3	0.2669	0.4801	0.3671	CD
2	p21	43273123	rs68173231	2:43273123:C:T	T	C	-0.0783	0.0126	5.156e-10	----?	36.6	4.73	3	0.1927	0.1093	0	IBD
2	p21	43273142	rs113543283	2:43273142:A:G	A	G	-0.0911	0.0164	2.778e-08	----+	52.3	8.381	4	0.07858	0.4801	0.371	CD
2	p21	43273142	rs113543283	2:43273142:A:G	A	G	-0.0732	0.0113	9.302e-11	-----	0	3.832	4	0.4292	0.1382	0.06349	IBD
2	p21	43273665	rs6736400	2:43273665:A:G	A	G	-0.0967	0.0166	5.701e-09	----?	49.5	5.939	3	0.1146	0.4801	0.4702	CD
2	p21	43273665	rs6736400	2:43273665:A:G	A	G	-0.0749	0.0114	5.026e-11	----?	7.7	3.251	3	0.3545	0.1382	0.00496	IBD
2	p21	43274547	rs13399243	2:43274547:A:G	A	G	0.1104	0.0184	1.973e-09	++++?	23.3	3.913	3	0.271	0.4801	0.3363	CD
2	p21	43274547	rs13399243	2:43274547:A:G	A	G	0.0786	0.0126	4.429e-10	++++?	41.8	5.159	3	0.1605	0.1093	0	IBD
2	p21	43277919	rs6760167	2:43277919:C:T	T	C	0.1093	0.0183	2.334e-09	++++?	26.3	4.068	3	0.2542	0.4801	0.4752	CD
2	p21	43277919	rs6760167	2:43277919:C:T	T	C	0.0794	0.0126	2.946e-10	++++?	38.6	4.886	3	0.1804	0.1093	0	IBD
2	p21	43278076	rs13394059	2:43278076:A:G	A	G	0.1085	0.0184	3.708e-09	++++?	22.9	3.893	3	0.2732	0.4811	0.3353	CD
2	p21	43278076	rs13394059	2:43278076:A:G	A	G	0.0787	0.0126	4.21e-10	++++?	36.3	4.711	3	0.1943	0.1093	0	IBD
2	p21	43279185	rs13397737	2:43279185:G:T	T	G	0.1071	0.0183	4.844e-09	++++?	18.8	3.696	3	0.2962	0.4801	0.4196	CD
2	p21	43279185	rs13397737	2:43279185:G:T	T	G	0.0777	0.0126	6.974e-10	++++?	38.2	4.853	3	0.1829	0.1093	0.0009921	IBD
2	p21	43281854	rs13405568	2:43281854:C:T	T	C	0.1135	0.0185	8.509e-10	++++?	0	2.78	3	0.4268	0.4046	0.4752	CD
2	p21	43281854	rs13405568	2:43281854:C:T	T	C	0.0802	0.0128	3.713e-10	++++?	19.7	3.736	3	0.2914	0.1054	0	IBD
2	p21	43282022	rs13408364	2:43282022:A:G	A	G	0.1126	0.0185	1.154e-09	++++?	0	2.995	3	0.3923	0.4801	0.4752	CD
2	p21	43282022	rs13408364	2:43282022:A:G	A	G	0.0793	0.0128	5.817e-10	++++?	26.2	4.063	3	0.2548	0.1064	0	IBD
2	p21	43282958	rs6544639	2:43282958:C:T	T	C	-0.1109	0.0185	2.04e-09	----?	0	2.784	3	0.4261	0.4801	0.4752	CD
2	p21	43282958	rs6544639	2:43282958:C:T	T	C	-0.0798	0.0127	3.311e-10	----?	11.6	3.392	3	0.3351	0.1064	0	IBD
2	p21	43284414	rs55915632	2:43284414:C:T	T	C	0.1016	0.0178	1.144e-08	++++?	0	2.32	3	0.5087	0.4811	0.4752	CD
2	p21	43284414	rs55915632	2:43284414:C:T	T	C	0.068	0.0122	2.493e-08	++++?	0	2.801	3	0.4234	0.1233	0	IBD
2	p21	43288344	rs13411327	2:43288344:C:G	C	G	0.1102	0.0185	2.573e-09	++++?	12.7	3.436	3	0.3291	0.4801	0.4752	CD
2	p21	43288344	rs13411327	2:43288344:C:G	C	G	0.0787	0.0128	7.825e-10	++++?	28.3	4.184	3	0.2423	0.1044	0	IBD
2	p21	43292838	rs35720761	2:43292838:C:T	T	C	0.1118	0.0185	1.51e-09	++++?	10.4	3.35	3	0.3408	0.4801	0.4752	CD
2	p21	43292838	rs35720761	2:43292838:C:T	T	C	0.079	0.0128	6.748e-10	++++?	28.1	4.17	3	0.2436	0.1044	0	IBD
2	p21	43294028	rs1322	2:43294028:A:G	A	G	0.0955	0.0166	8.767e-09	++++?	52.4	6.304	3	0.09773	0.4801	0.4752	CD
2	p21	43294028	rs1322	2:43294028:A:G	A	G	0.0761	0.0114	2.465e-11	++++?	6.6	3.213	3	0.36	0.1352	0.00496	IBD
2	p21	43296240	rs6728997	2:43296240:A:G	A	G	-0.1093	0.0184	2.846e-09	----?	12.9	3.443	3	0.3282	0.4761	0.4752	CD
2	p21	43296240	rs6728997	2:43296240:A:G	A	G	-0.0798	0.0127	3.311e-10	----?	19.2	3.713	3	0.2942	0.1054	0	IBD
2	p21	43296327	rs6757900	2:43296327:C:G	C	G	0.1105	0.0185	2.33e-09	++++?	10.9	3.368	3	0.3382	0.4751	0.4752	CD
2	p21	43296327	rs6757900	2:43296327:C:G	C	G	0.0791	0.0127	4.714e-10	++++?	24.3	3.961	3	0.2657	0.1054	0	IBD
2	p21	43296557	rs10439463	2:43296557:G:T	T	G	0.1094	0.0184	2.754e-09	++++?	13.6	3.473	3	0.3243	0.4801	0.4752	CD
2	p21	43296557	rs10439463	2:43296557:G:T	T	G	0.0798	0.0127	3.311e-10	++++?	21.7	3.833	3	0.2801	0.1054	0	IBD
2	p21	43299247	rs6719754	2:43299247:A:T	A	T	-0.0927	0.0165	1.93e-08	----?	50.3	6.039	3	0.1097	0.4801	0.4752	CD
2	p21	43299247	rs6719754	2:43299247:A:T	A	T	-0.0721	0.0113	1.765e-10	----?	25.8	4.043	3	0.2568	0.1372	0.00496	IBD
2	p21	43300597	rs10190311	2:43300597:A:T	A	T	-0.1083	0.0184	3.96e-09	----?	14.2	3.496	3	0.3213	0.4801	0.4752	CD
2	p21	43300597	rs10190311	2:43300597:A:T	A	T	-0.0781	0.0127	7.768e-10	----?	24.2	3.956	3	0.2662	0.1054	0	IBD
2	p21	43300823	rs6753197	2:43300823:G:T	T	G	0.0926	0.0165	1.999e-08	++++?	53.1	6.403	3	0.09357	0.4046	0.4752	CD
2	p21	43300823	rs6753197	2:43300823:G:T	T	G	0.073	0.0113	1.046e-10	++++?	27.6	4.143	3	0.2464	0.1372	0.005952	IBD
2	p21	43300918	rs74382177	2:43300918:A:C	A	C	0.13	0.0206	2.778e-10	++++?	0	2.107	3	0.5504	0.4801	0.4722	CD
2	p21	43300918	rs74382177	2:43300918:A:C	A	C	0.0932	0.0143	7.15e-11	++++?	0	1.603	3	0.6587	0.07654	0	IBD
2	p21	43301238	rs6727824	2:43301238:A:G	A	G	-0.092	0.0165	2.465e-08	----?	54.3	6.565	3	0.08713	0.4046	0.4752	CD
2	p21	43301238	rs6727824	2:43301238:A:G	A	G	-0.0719	0.0113	1.981e-10	----?	27.2	4.124	3	0.2484	0.1372	0.00496	IBD
2	p21	43301339	rs6756560	2:43301339:C:T	T	C	0.1108	0.0185	2.109e-09	++++?	12.7	3.438	3	0.3289	0.4811	0.4752	CD
2	p21	43301339	rs6756560	2:43301339:C:T	T	C	0.0791	0.0128	6.423e-10	++++?	29.7	4.266	3	0.2341	0.1054	0	IBD
2	p21	43301380	rs6756575	2:43301380:C:G	C	G	-0.0922	0.0165	2.299e-08	----?	50.6	6.077	3	0.1079	0.4811	0.4752	CD
2	p21	43301380	rs6756575	2:43301380:C:G	C	G	-0.0725	0.0113	1.4e-10	----?	25	3.998	3	0.2617	0.1372	0.00496	IBD
2	p21	43302369	rs10173251	2:43302369:C:G	C	G	-0.1107	0.0185	2.18e-09	----?	6.5	3.209	3	0.3605	0.4801	0.4752	CD
2	p21	43302369	rs10173251	2:43302369:C:G	C	G	-0.0768	0.0128	1.973e-09	----?	25.5	4.026	3	0.2587	0.1064	0	IBD
2	p21	43302780	rs10173636	2:43302780:C:G	C	G	-0.1098	0.0185	2.936e-09	----?	13	3.448	3	0.3275	0.4095	0.4752	CD
2	p21	43302780	rs10173636	2:43302780:C:G	C	G	-0.0782	0.0128	1e-09	----?	28.6	4.201	3	0.2406	0.1054	0	IBD
2	p21	43303913	rs10189666	2:43303913:A:T	A	T	0.1102	0.0185	2.573e-09	++++?	15.2	3.54	3	0.3157	0.4801	0.4752	CD
2	p21	43303913	rs10189666	2:43303913:A:T	A	T	0.0783	0.0128	9.524e-10	++++?	31	4.347	3	0.2264	0.1024	0	IBD
2	p21	43304165	rs10179816	2:43304165:A:G	A	G	0.1119	0.0185	1.461e-09	++++?	10.5	3.351	3	0.3406	0.4801	0.3353	CD
2	p21	43304165	rs10179816	2:43304165:A:G	A	G	0.0784	0.0128	9.068e-10	++++?	33.5	4.509	3	0.2115	0.1054	0	IBD
2	p21	43304967	rs6715059	2:43304967:C:T	T	C	0.092	0.0163	1.66e-08	++++?	41.1	5.093	3	0.1651	0.4801	0.4752	CD
2	p21	43304967	rs6715059	2:43304967:C:T	T	C	0.0719	0.0112	1.366e-10	++++?	9.5	3.314	3	0.3457	0.1431	0.00496	IBD
2	p21	43305385	rs41382648	2:43305385:C:T	T	C	0.1067	0.0181	3.746e-09	++++?	0	2.587	3	0.4598	0.4811	0.4742	CD
2	p21	43305385	rs41382648	2:43305385:C:T	T	C	0.0765	0.0125	9.358e-10	++++?	15.5	3.551	3	0.3142	0.1123	0	IBD
2	p21	43305472	rs3862993	2:43305472:C:T	T	C	0.0927	0.0163	1.292e-08	++++?	43.7	5.325	3	0.1495	0.4811	0.4742	CD
2	p21	43305472	rs3862993	2:43305472:C:T	T	C	0.0719	0.0112	1.366e-10	++++?	8.9	3.293	3	0.3487	0.1431	0.00496	IBD
2	p21	43305641	rs34247383	2:43305641:A:C	A	C	-0.092	0.0166	2.987e-08	----?	50.1	6.017	3	0.1108	0.4046	0.4742	CD
2	p21	43305641	rs34247383	2:43305641:A:C	A	C	-0.0707	0.0113	3.934e-10	----?	33.1	4.487	3	0.2135	0.1372	0.00496	IBD
2	p21	43305669	rs3851318	2:43305669:C:G	C	G	0.0691	0.0111	4.809e-10	++++?	16	3.571	3	0.3117	0.1441	0.00496	IBD
2	p21	43310753	rs10195132	2:43310753:C:T	T	C	-0.1124	0.0186	1.513e-09	----?	12.2	3.417	3	0.3317	0.4801	0.4782	CD
2	p21	43310753	rs10195132	2:43310753:C:T	T	C	-0.0788	0.0128	7.449e-10	----?	33.9	4.539	3	0.2088	0.1054	0	IBD
2	p21	43311680	rs13405434	2:43311680:G:T	T	G	0.1119	0.0186	1.786e-09	++++?	8.5	3.278	3	0.3507	0.4811	0.4752	CD
2	p21	43311680	rs13405434	2:43311680:G:T	T	G	0.0781	0.0128	1.05e-09	++++?	30.7	4.329	3	0.228	0.1054	0	IBD
2	p21	43316416	rs34549634	2:43316416:A:C	A	C	-0.0467	0.0083	1.839e-08	-----	62.7	10.718	4	0.02992	0.3469	0.2292	IBD
2	p21	43316875	rs13017478	2:43316875:C:T	T	C	-0.047	0.0083	1.491e-08	-----	63.3	10.904	4	0.02767	0.3479	0.2282	IBD
2	p21	43317189	rs13432574	2:43317189:A:G	A	G	-0.0608	0.0102	2.51e-09	----?	0	1.049	3	0.7895	0.1779	0.00496	IBD
2	p21	43319485	rs17334233	2:43319485:C:T	T	C	-0.1025	0.0185	3.015e-08	----?	6.8	3.219	3	0.3591	0.4801	0.4752	CD
2	p21	43319485	rs17334233	2:43319485:C:T	T	C	-0.0746	0.0127	4.254e-09	----?	20.6	3.778	3	0.2864	0.1083	0	IBD
2	p21	43319493	rs17406126	2:43319493:A:T	A	T	-0.1046	0.0185	1.567e-08	----?	16.7	3.603	3	0.3077	0.4801	0.4752	CD
2	p21	43319493	rs17406126	2:43319493:A:T	A	T	-0.0748	0.0127	3.867e-09	----?	29.2	4.236	3	0.2371	0.1074	0	IBD
2	p21	43319519	rs13414908	2:43319519:C:G	C	G	0.0614	0.0102	1.748e-09	++++?	0	0.556	3	0.9065	0.1779	0.00496	IBD
2	p21	43319696	rs9808360	2:43319696:C:G	C	G	-0.0628	0.0102	7.42e-10	----?	0	0.739	3	0.864	0.1779	0.00496	IBD
2	p21	43324277	rs10211126	2:43324277:A:C	A	C	0.063	0.0102	6.555e-10	++++?	0	1.009	3	0.7992	0.1769	0.00496	IBD
2	p21	43325321	rs10167415	2:43325321:C:G	C	G	0.1075	0.0182	3.493e-09	++++?	0	2.904	3	0.4067	0.4761	0.4732	CD
2	p21	43325321	rs10167415	2:43325321:C:G	C	G	0.0789	0.0125	2.755e-10	++++?	0	3	3	0.3916	0.1123	0	IBD
2	p21	43327258	rs9309097	2:43327258:A:T	A	T	0.0645	0.0103	3.797e-10	++++?	0	0.582	3	0.9005	0.175	0.00496	IBD
2	p21	43327833	rs9309098	2:43327833:A:C	A	C	0.0642	0.0103	4.576e-10	++++?	0	0.508	3	0.9171	0.175	0.00496	IBD
2	p21	43328666	rs6744746	2:43328666:G:T	T	G	0.0647	0.0103	3.352e-10	++++?	0	0.61	3	0.8942	0.175	0.00496	IBD
2	p21	43329294	rs10210125	2:43329294:C:G	C	G	-0.0647	0.0103	3.352e-10	----?	0	0.582	3	0.9006	0.175	0.005952	IBD
2	p21	43330224	rs13384080	2:43330224:C:T	T	C	0.0646	0.0103	3.568e-10	++++?	0	0.564	3	0.9047	0.1759	0.00496	IBD
2	p21	43330345	rs17406174	2:43330345:C:G	C	G	-0.1125	0.0186	1.463e-09	----?	27.6	4.146	3	0.2461	0.4145	0.4742	CD
2	p21	43330345	rs17406174	2:43330345:C:G	C	G	-0.0814	0.0128	2.026e-10	----?	26.4	4.078	3	0.2532	0.1044	0	IBD
2	p21	43330458	rs55877805	2:43330458:C:G	C	G	0.1115	0.0186	2.04e-09	++++?	22.7	3.88	3	0.2747	0.4006	0.4722	CD
2	p21	43330458	rs55877805	2:43330458:C:G	C	G	0.0808	0.0128	2.746e-10	++++?	19.4	3.724	3	0.2929	0.1054	0	IBD
2	p21	43330838	rs10166994	2:43330838:C:G	C	G	0.0642	0.0103	4.576e-10	++++?	0	0.624	3	0.8909	0.175	0.005952	IBD
2	p21	43332473	rs6760797	2:43332473:A:G	A	G	0.0646	0.0103	3.568e-10	++++?	0	0.603	3	0.8958	0.175	0.00496	IBD
2	p21	43335091	rs6715072	2:43335091:C:T	T	C	0.0532	0.0097	4.146e-08	++++?	1.8	3.056	3	0.383	0.1948	0.00496	IBD
2	p21	43335340	rs11693666	2:43335340:A:T	A	T	-0.0529	0.0097	4.936e-08	----?	0	2.936	3	0.4015	0.1948	0.00496	IBD
2	p21	43339007	rs4372955	2:43339007:A:G	A	G	-0.1061	0.0182	5.554e-09	----?	0	2.399	3	0.4939	0.4672	0.4732	CD
2	p21	43339007	rs4372955	2:43339007:A:G	A	G	-0.0773	0.0125	6.25e-10	----?	0	2.785	3	0.426	0.1103	0	IBD
2	p21	43339802	rs6710656	2:43339802:C:T	T	C	0.0642	0.0103	4.576e-10	++++?	0	0.541	3	0.9099	0.175	0.00496	IBD
2	p21	43339851	rs13411629	2:43339851:C:T	T	C	-0.1131	0.0187	1.465e-09	----?	18.2	3.667	3	0.2997	0.4761	0.4722	CD
2	p21	43339851	rs13411629	2:43339851:C:T	T	C	-0.0811	0.0129	3.24e-10	----?	12	3.408	3	0.3329	0.1054	0	IBD
2	p21	43340079	rs13414381	2:43340079:C:T	T	C	-0.1126	0.0186	1.415e-09	----?	21.8	3.836	3	0.2798	0.4761	0.4722	CD
2	p21	43340079	rs13414381	2:43340079:C:T	T	C	-0.0814	0.0128	2.026e-10	----?	16.1	3.575	3	0.3112	0.1044	0	IBD
2	p21	43344746	rs10196095	2:43344746:A:G	A	G	0.0629	0.0103	1.017e-09	++++?	0	0.458	3	0.9279	0.172	0.00496	IBD
2	p21	43344908	rs10172375	2:43344908:A:G	A	G	-0.0622	0.0103	1.552e-09	----?	0	1.076	3	0.7828	0.173	0.00496	IBD
2	p21	43346531	rs6738717	2:43346531:C:T	T	C	0.0646	0.0103	3.568e-10	++++?	0	0.535	3	0.9111	0.172	0.00496	IBD
2	p21	43347103	rs11684601	2:43347103:G:T	T	G	0.064	0.0103	5.179e-10	++++?	0	0.65	3	0.8849	0.172	0.00496	IBD
2	p21	43348056	rs72790907	2:43348056:C:T	T	C	0.1164	0.0188	5.96e-10	++++?	15	3.53	3	0.3169	0.4145	0.375	CD
2	p21	43348056	rs72790907	2:43348056:C:T	T	C	0.0826	0.013	2.1e-10	++++?	13	3.45	3	0.3273	0.1004	0	IBD
2	p21	43348845	rs13411485	2:43348845:C:G	C	G	-0.1156	0.0188	7.8e-10	----?	13.1	3.452	3	0.327	0.4085	0.4722	CD
2	p21	43348845	rs13411485	2:43348845:C:G	C	G	-0.0828	0.013	1.9e-10	----?	10.8	3.364	3	0.3389	0.1024	0	IBD
2	p21	43349858	rs6544646	2:43349858:A:G	A	G	0.051	0.0081	3.048e-10	+++++	0	2.253	4	0.6893	0.4046	0.03274	IBD
2	p21	43351107	rs11899984	2:43351107:A:C	A	C	0.0657	0.0105	3.921e-10	++++?	0	0.682	3	0.8775	0.167	0.00496	IBD
2	p21	43354935	rs11124928	2:43354935:C:G	C	G	-0.0529	0.0081	6.539e-11	-----	0	2.225	4	0.6944	0.4006	0.03274	IBD
2	p21	43354964	rs11124929	2:43354964:A:T	A	T	-0.0707	0.0111	1.898e-10	----?	0	0.545	3	0.9089	0.1481	0.00496	IBD
2	p21	43356897	rs61552842	2:43356897:G:T	T	G	0.0684	0.0108	2.399e-10	++++?	0	0.388	3	0.9428	0.1531	0.00496	IBD
2	p21	43359148	rs6743071	2:43359148:G:T	T	G	-0.1339	0.0205	6.502e-11	----?	0	1.176	3	0.7587	0.4085	0.4722	CD
2	p21	43359148	rs6743071	2:43359148:G:T	T	G	-0.0966	0.0142	1.026e-11	----?	0	1.297	3	0.7297	0.08052	0	IBD
2	p21	43361163	rs6751209	2:43361163:C:T	T	C	-0.0557	0.0101	3.491e-08	----?	16.6	3.597	3	0.3084	0.175	0.00496	IBD
2	p21	43364537	rs76857293	2:43364537:C:T	T	C	0.1353	0.0205	4.112e-11	++++?	0	1.204	3	0.752	0.4761	0.4722	CD
2	p21	43364537	rs76857293	2:43364537:C:T	T	C	0.097	0.0143	1.175e-11	++++?	0	1.25	3	0.741	0.07952	0	IBD
2	p21	43365861	rs28470852	2:43365861:A:G	A	G	-0.1307	0.0205	1.822e-10	----?	0	1.331	3	0.7218	0.4006	0.4722	CD
2	p21	43365861	rs28470852	2:43365861:A:G	A	G	-0.0951	0.0143	2.924e-11	----?	0	1.391	3	0.7076	0.08151	0	IBD
2	p21	43366942	rs138662962	2:43366942:C:CA	CA	C	0.133	0.0206	1.073e-10	++++?	0	1.11	3	0.7746	0.4771	0.4722	CD
2	p21	43366942	rs138662962	2:43366942:C:CA	CA	C	0.0954	0.0143	2.535e-11	++++?	0	1.352	3	0.7169	0.07952	0	IBD
2	p21	43367344	rs79625619	2:43367344:A:T	A	T	-0.1321	0.0204	9.45e-11	----?	0	1.331	3	0.7219	0.4145	0.4732	CD
2	p21	43367344	rs79625619	2:43367344:A:T	A	T	-0.0963	0.0142	1.188e-11	----?	0	1.362	3	0.7145	0.08151	0	IBD
2	p21	43367792	rs59362315	2:43367792:C:T	T	C	0.0555	0.0101	3.906e-08	++++?	16.6	3.599	3	0.3081	0.172	0.00496	IBD
2	p21	43370003	rs76215753	2:43370003:C:T	T	C	0.1335	0.0205	7.406e-11	++++?	0	1.158	3	0.7632	0.4672	0.4722	CD
2	p21	43370003	rs76215753	2:43370003:C:T	T	C	0.096	0.0143	1.903e-11	++++?	0	1.4	3	0.7056	0.07952	0	IBD
2	p21	43371021	rs78681698	2:43371021:A:G	A	G	-0.1339	0.0205	6.502e-11	----?	0	1.213	3	0.7499	0.4145	0.4742	CD
2	p21	43371021	rs78681698	2:43371021:A:G	A	G	-0.0965	0.0143	1.496e-11	----?	0	1.462	3	0.6912	0.08052	0	IBD
2	p21	43373582	rs112972772	2:43373582:A:T	A	T	0.1338	0.0205	6.718e-11	++++?	0	1.147	3	0.7656	0.3996	0.4722	CD
2	p21	43373582	rs112972772	2:43373582:A:T	A	T	0.0961	0.0143	1.814e-11	++++?	0	1.411	3	0.703	0.07952	0	IBD
2	p21	43374178	rs6709988	2:43374178:C:T	T	C	0.0691	0.0108	1.573e-10	++++?	0	0.384	3	0.9435	0.1521	0.00496	IBD
2	p21	43375165	rs10495899	2:43375165:C:G	C	G	0.067	0.0107	3.808e-10	++++?	0	0.656	3	0.8835	0.1531	0.00496	IBD
2	p21	43375276	rs11693190	2:43375276:A:T	A	T	-0.0676	0.0107	2.654e-10	----?	0	0.682	3	0.8775	0.1531	0.00496	IBD
2	p21	43375793	rs79629200	2:43375793:G:T	T	G	-0.1336	0.0205	7.169e-11	----?	0	1.306	3	0.7278	0.4672	0.4722	CD
2	p21	43375793	rs79629200	2:43375793:G:T	T	G	-0.0955	0.0143	2.417e-11	----?	0	1.406	3	0.7041	0.07753	0	IBD
2	p21	43376228	rs74469180	2:43376228:C:G	C	G	-0.1328	0.0205	9.292e-11	----?	0	1.296	3	0.73	0.4761	0.4722	CD
2	p21	43376228	rs74469180	2:43376228:C:G	C	G	-0.096	0.0143	1.903e-11	----?	0	1.242	3	0.743	0.07952	0	IBD
2	p21	43377602	rs78314405	2:43377602:A:G	A	G	0.1323	0.0205	1.092e-10	++++?	0	1.152	3	0.7645	0.4135	0.4683	CD
2	p21	43377602	rs78314405	2:43377602:A:G	A	G	0.0952	0.0143	2.788e-11	++++?	0	1.35	3	0.7174	0.07952	0	IBD
2	p21	43378687	rs111947872	2:43378687:A:C	A	C	0.1334	0.0205	7.65e-11	++++?	0	1.195	3	0.7542	0.4016	0.4683	CD
2	p21	43378687	rs111947872	2:43378687:A:C	A	C	0.0959	0.0143	1.996e-11	++++?	0	1.418	3	0.7014	0.07952	0	IBD
2	p21	43382888	rs13408002	2:43382888:C:T	T	C	0.1313	0.0205	1.505e-10	++++?	0	1.227	3	0.7467	0.4006	0.4712	CD
2	p21	43382888	rs13408002	2:43382888:C:T	T	C	0.096	0.0142	1.375e-11	++++?	0	1.519	3	0.678	0.08151	0	IBD
2	p21	43384744	rs76675804	2:43384744:C:T	T	C	-0.1333	0.0205	7.903e-11	----?	0	1.07	3	0.7844	0.4145	0.4712	CD
2	p21	43384744	rs76675804	2:43384744:C:T	T	C	-0.0967	0.0143	1.359e-11	----?	0	1.313	3	0.7261	0.07952	0	IBD
2	p21	43386443	rs74616425	2:43386443:C:G	C	G	-0.1332	0.0205	8.163e-11	----?	0	1.1	3	0.7771	0.4006	0.3423	CD
2	p21	43386443	rs74616425	2:43386443:C:G	C	G	-0.0968	0.0143	1.295e-11	----?	0	1.482	3	0.6864	0.07952	0	IBD
2	p21	43388869	rs6739828	2:43388869:G:T	T	G	-0.0557	0.0096	6.55e-09	-----	0	3.201	4	0.5248	0.4433	0.05853	UC
2	p21	43388869	rs6739828	2:43388869:G:T	T	G	-0.0529	0.0079	2.139e-11	-----	0	3.358	4	0.4998	0.4433	0.05853	IBD
2	p21	43389673	rs6544650	2:43389673:A:G	A	G	-0.0539	0.0098	3.798e-08	-----	0	2.73	4	0.604	0.4165	0.03274	UC
2	p21	43389673	rs6544650	2:43389673:A:G	A	G	-0.0536	0.0081	3.659e-11	-----	0	2.463	4	0.6513	0.4165	0.03274	IBD
2	p21	43391680	rs11899863	2:43391680:C:T	T	C	0.1288	0.0205	3.323e-10	++++?	0	1.027	3	0.7947	0.4145	0.4722	CD
2	p21	43391680	rs11899863	2:43391680:C:T	T	C	0.0961	0.0142	1.309e-11	++++?	0	1.381	3	0.71	0.07952	0	IBD
2	p21	43391901	rs10166054	2:43391901:C:T	T	C	-0.0544	0.0098	2.84e-08	-----	0	2.868	4	0.5802	0.4165	0.03274	UC
2	p21	43391901	rs10166054	2:43391901:C:T	T	C	-0.0541	0.008	1.356e-11	-----	0	2.617	4	0.6239	0.4165	0.03274	IBD
2	p21	43393687	rs7566967	2:43393687:A:G	A	G	-0.0513	0.0083	6.381e-10	-----	0	3.968	4	0.4104	0.3579	0.03274	IBD
2	p21	43395333	rs10166376	2:43395333:C:T	T	C	0.1231	0.0198	5.062e-10	++++?	0	0.479	3	0.9235	0.3996	0.4722	CD
2	p21	43395333	rs10166376	2:43395333:C:T	T	C	0.0909	0.0138	4.489e-11	++++?	0	0.673	3	0.8795	0.08748	0	IBD
2	p21	43396656	rs6544651	2:43396656:C:T	T	C	-0.0514	0.0083	5.912e-10	-----	7.5	4.322	4	0.3641	0.3588	0.03274	IBD
2	p21	43397113	rs79165612	2:43397113:A:C	A	C	-0.1309	0.0205	1.71e-10	----?	0	0.901	3	0.8252	0.4672	0.4722	CD
2	p21	43397113	rs79165612	2:43397113:A:C	A	C	-0.0962	0.0142	1.247e-11	----?	0	1.525	3	0.6765	0.07952	0	IBD
2	p21	43397939	rs7605661	2:43397939:C:T	T	C	-0.0522	0.0083	3.192e-10	-----	12.4	4.566	4	0.3348	0.3598	0.03373	IBD
2	p21	43399382	rs57696714	2:43399382:C:T	T	C	-0.1234	0.0199	5.61e-10	----?	0	0.367	3	0.947	0.4006	0.3452	CD
2	p21	43399382	rs57696714	2:43399382:C:T	T	C	-0.0913	0.0138	3.692e-11	----?	0	0.676	3	0.8787	0.08549	0	IBD
2	p21	43399529	rs57381820	2:43399529:G:T	T	G	0.1241	0.0199	4.484e-10	++++?	0	0.375	3	0.9454	0.4006	0.4722	CD
2	p21	43399529	rs57381820	2:43399529:G:T	T	G	0.0917	0.0138	3.034e-11	++++?	0	0.717	3	0.8692	0.08549	0	IBD
2	p21	43400224	rs6751139	2:43400224:G:T	T	G	0.0511	0.0083	7.431e-10	+++++	0	3.971	4	0.41	0.3539	0.03175	IBD
2	p21	43400576	rs6722806	2:43400576:A:T	A	T	-0.051	0.0083	8.018e-10	-----	0	3.989	4	0.4075	0.3559	0.03373	IBD
2	p21	43402473	rs9309101	2:43402473:A:G	A	G	-0.0692	0.0124	2.396e-08	-----	0	2.78	4	0.5952	0.4672	0.4722	CD
2	p21	43402473	rs9309101	2:43402473:A:G	A	G	-0.0538	0.0084	1.506e-10	-----	32.4	5.92	4	0.2052	0.3469	0.03373	IBD
2	p21	43402792	rs7607777	2:43402792:G:T	T	G	0.1234	0.0199	5.61e-10	++++?	0	0.383	3	0.9437	0.4781	0.3423	CD
2	p21	43402792	rs7607777	2:43402792:G:T	T	G	0.0919	0.0138	2.749e-11	++++?	0	0.739	3	0.8641	0.08549	0	IBD
2	p21	43403518	rs7557989	2:43403518:C:T	T	C	0.0735	0.0126	5.433e-09	+++++	0	1.98	4	0.7394	0.4145	0.3423	CD
2	p21	43403518	rs7557989	2:43403518:C:T	T	C	0.0526	0.0085	6.084e-10	+++++	0	3.945	4	0.4135	0.325	0.03274	IBD
2	p21	43405061	rs6714067	2:43405061:A:G	A	G	0.0677	0.0124	4.77e-08	+++++	0	1.338	4	0.8548	0.4682	0.4722	CD
2	p21	43405061	rs6714067	2:43405061:A:G	A	G	0.0499	0.0084	2.842e-09	+++++	4	4.166	4	0.3841	0.331	0.03274	IBD
2	p21	43405337	rs17406451	2:43405337:A:C	A	C	0.0685	0.0124	3.31e-08	+++++	0	1.386	4	0.8466	0.4145	0.4722	CD
2	p21	43405337	rs17406451	2:43405337:A:C	A	C	0.0508	0.0084	1.47e-09	+++++	8.1	4.351	4	0.3606	0.327	0.03274	IBD
2	p21	43405811	rs6544653	2:43405811:C:T	T	C	0.0492	0.0083	3.072e-09	+++++	0	3.166	4	0.5304	0.339	0.03274	IBD
2	p21	43406129	rs72879290	2:43406129:C:T	T	C	-0.1247	0.0199	3.697e-10	----?	0	0.43	3	0.934	0.4761	0.4722	CD
2	p21	43406129	rs72879290	2:43406129:C:T	T	C	-0.0919	0.0138	2.749e-11	----?	0	0.756	3	0.8601	0.08549	0	IBD
2	p21	43407924	rs142282684	2:43407924:A:AT	A	AT	-0.0875	0.016	4.532e-08	-?--?	0	0.479	2	0.7869	0.08449	0.0009921	IBD
2	p21	43414488	rs7605725	2:43414488:A:G	A	G	0.0478	0.0081	3.608e-09	++-++	74	15.407	4	0.003927	0.3688	0.2629	IBD
2	p21	43416175	rs34175409	2:43416175:A:G	A	G	0.0693	0.0125	2.956e-08	+++++	0	1.414	4	0.8417	0.4622	0.4722	CD
2	p21	43416175	rs34175409	2:43416175:A:G	A	G	0.0517	0.0084	7.519e-10	+++++	16.1	4.767	4	0.3121	0.329	0.03274	IBD
2	p21	43418536	rs6739313	2:43418536:C:T	T	C	-0.0698	0.0124	1.812e-08	-----	0	2.996	4	0.5585	0.4622	0.4722	CD
2	p21	43418536	rs6739313	2:43418536:C:T	T	C	-0.054	0.0084	1.288e-10	-----	47.4	7.611	4	0.1069	0.34	0.03472	IBD
2	p21	43419000	rs12465064	2:43419000:A:G	A	G	-0.068	0.0123	3.231e-08	-----	0	2.327	4	0.6759	0.4095	0.3423	CD
2	p21	43419000	rs12465064	2:43419000:A:G	A	G	-0.0526	0.0083	2.338e-10	-----	43	7.016	4	0.135	0.3529	0.03472	IBD
2	p21	43419029	rs12477432	2:43419029:A:T	A	T	0.0689	0.0123	2.124e-08	+++++	0	3.263	4	0.5148	0.4622	0.4722	CD
2	p21	43419029	rs12477432	2:43419029:A:T	A	T	0.0525	0.0083	2.527e-10	+++++	48.8	7.806	4	0.09893	0.3439	0.03472	IBD
2	p21	43420428	rs6747202	2:43420428:A:T	A	T	0.0674	0.0123	4.261e-08	+++++	0	3.224	4	0.5211	0.4095	0.4722	CD
2	p21	43420428	rs6747202	2:43420428:A:T	A	T	0.0526	0.0083	2.338e-10	+++++	46.3	7.442	4	0.1143	0.341	0.03472	IBD
2	p21	43422089	rs7589033	2:43422089:C:T	T	C	0.0685	0.0124	3.31e-08	+++++	0	2.524	4	0.6404	0.4006	0.4722	CD
2	p21	43422089	rs7589033	2:43422089:C:T	T	C	0.0537	0.0084	1.628e-10	+++++	36.4	6.285	4	0.1789	0.337	0.03373	IBD
2	p21	43422265	rs181957865	2:43422265:A:T	A	T	0.2863	0.0506	1.531e-08	++++?	68	9.376	3	0.02468	0.4145	0.4722	CD
2	p21	43423274	rs80100685	2:43423274:C:G	C	G	0.1326	0.0197	1.685e-11	++++?	0	1.047	3	0.7899	0.4095	0.4722	CD
2	p21	43423274	rs80100685	2:43423274:C:G	C	G	0.097	0.0137	1.439e-12	++++?	0	1.281	3	0.7335	0.08748	0.005952	IBD
2	p21	43423645	rs112732186	2:43423645:G:T	T	G	0.0526	0.0084	3.803e-10	+++++	34.5	6.109	4	0.1912	0.338	0.03274	IBD
2	p21	43424978	rs6544658	2:43424978:C:T	T	C	-0.0456	0.0082	2.683e-08	-----	46.3	7.447	4	0.1141	0.3678	0.03274	IBD
2	p21	43425030	rs12989996	2:43425030:C:G	C	G	0.045	0.0082	4.07e-08	+++++	42.9	7.011	4	0.1353	0.3658	0.03274	IBD
2	p21	43425259	rs17039131	2:43425259:A:C	A	C	-0.1327	0.0197	1.628e-11	----?	0	1.075	3	0.7832	0.4712	0.3423	CD
2	p21	43425259	rs17039131	2:43425259:A:C	A	C	-0.0975	0.0137	1.105e-12	----?	0	1.323	3	0.7236	0.08748	0.005952	IBD
2	p21	43425861	rs11124936	2:43425861:C:G	C	G	-0.0463	0.0083	2.429e-08	-----	50	8.003	4	0.09145	0.3559	0.03274	IBD
2	p21	43426360	rs78886764	2:43426360:A:C	A	C	0.1313	0.0197	2.647e-11	++++?	0	1.094	3	0.7785	0.4563	0.4722	CD
2	p21	43426360	rs78886764	2:43426360:A:C	A	C	0.0958	0.0137	2.696e-12	++++?	0	1.375	3	0.7114	0.08748	0.00496	IBD
2	p21	43430371	rs35340152	2:43430371:A:T	A	T	0.0479	0.0083	7.876e-09	+++++	48.2	7.726	4	0.1021	0.3479	0.03373	IBD
2	p21	43432555	rs75934770	2:43432555:C:G	C	G	-0.1317	0.0197	2.305e-11	----?	0	1.101	3	0.7768	0.4006	0.4722	CD
2	p21	43432555	rs75934770	2:43432555:C:G	C	G	-0.0966	0.0137	1.775e-12	----?	0	1.279	3	0.7341	0.08748	0.005952	IBD
2	p21	43432831	rs77061610	2:43432831:G:T	T	G	0.1311	0.0201	6.92e-11	++++?	0	0.686	3	0.8765	0.4155	0.4702	CD
2	p21	43432831	rs77061610	2:43432831:G:T	T	G	0.094	0.0139	1.355e-11	++++?	0	1.356	3	0.7159	0.0825	0.005952	IBD
2	p21	43434343	rs74365854	2:43434343:A:T	A	T	0.1313	0.0197	2.647e-11	++++?	0	1.073	3	0.7836	0.4761	0.4722	CD
2	p21	43434343	rs74365854	2:43434343:A:T	A	T	0.096	0.0136	1.679e-12	++++?	0	1.332	3	0.7216	0.08748	0.005952	IBD
2	p21	43435772	rs116451849	2:43435772:A:C	A	C	-0.1307	0.0197	3.256e-11	----?	0	0.98	3	0.8061	0.4483	0.4732	CD
2	p21	43435772	rs116451849	2:43435772:A:C	A	C	-0.096	0.0137	2.43e-12	----?	0	1.306	3	0.7278	0.08748	0.005952	IBD
2	p21	43436709	rs78108161	2:43436709:C:T	T	C	0.1317	0.0197	2.305e-11	++++?	0	1.092	3	0.779	0.4761	0.4732	CD
2	p21	43436709	rs78108161	2:43436709:C:T	T	C	0.0961	0.0137	2.306e-12	++++?	0	1.317	3	0.7251	0.08847	0.005952	IBD
2	p21	43436868	rs75126888	2:43436868:C:T	T	C	0.1318	0.0197	2.226e-11	++++?	0	1.099	3	0.7773	0.4443	0.4732	CD
2	p21	43436868	rs75126888	2:43436868:C:T	T	C	0.0962	0.0137	2.189e-12	++++?	0	1.322	3	0.724	0.08748	0.005952	IBD
2	p21	43438039	rs7609283	2:43438039:C:T	T	C	0.1355	0.0198	7.732e-12	++++?	0	1.334	3	0.721	0.4722	0.4722	CD
2	p21	43438039	rs7609283	2:43438039:C:T	T	C	0.0983	0.0138	1.055e-12	++++?	0	1.782	3	0.6189	0.08748	0.005952	IBD
2	p21	43438804	rs76684055	2:43438804:A:G	A	G	0.1348	0.0204	3.9e-11	++++?	0	0.944	3	0.8148	0.4513	0.3423	CD
2	p21	43438804	rs76684055	2:43438804:A:G	A	G	0.0976	0.0142	6.276e-12	++++?	0	1.549	3	0.6709	0.07952	0	IBD
2	p21	43439852	rs7575024	2:43439852:C:T	T	C	-0.1317	0.0197	2.305e-11	----?	0	0.954	3	0.8125	0.4592	0.4722	CD
2	p21	43439852	rs7575024	2:43439852:C:T	T	C	-0.0957	0.0137	2.84e-12	----?	0	1.212	3	0.7501	0.08748	0.005952	IBD
2	p21	43440326	rs28700209	2:43440326:C:T	T	C	-0.1317	0.0197	2.305e-11	----?	0	0.937	3	0.8166	0.4523	0.4722	CD
2	p21	43440326	rs28700209	2:43440326:C:T	T	C	-0.0967	0.0137	1.684e-12	----?	0	1.231	3	0.7457	0.08748	0.005952	IBD
2	p21	43441030	rs7567685	2:43441030:C:G	C	G	0.1321	0.0198	2.528e-11	++++?	0	0.967	3	0.8091	0.4523	0.4722	CD
2	p21	43441030	rs7567685	2:43441030:C:G	C	G	0.0969	0.0137	1.516e-12	++++?	0	1.232	3	0.7453	0.08748	0.005952	IBD
2	p21	43441037	rs7581586	2:43441037:C:T	T	C	-0.1321	0.0198	2.528e-11	----?	0	0.952	3	0.8129	0.4632	0.4722	CD
2	p21	43441037	rs7581586	2:43441037:C:T	T	C	-0.0969	0.0137	1.516e-12	----?	0	1.231	3	0.7455	0.08748	0.005952	IBD
2	p21	43441122	rs7567535	2:43441122:C:T	T	C	0.1307	0.0197	3.256e-11	++++?	0	0.936	3	0.8168	0.4573	0.4722	CD
2	p21	43441122	rs7567535	2:43441122:C:T	T	C	0.0958	0.0136	1.866e-12	++++?	0	1.203	3	0.7524	0.08748	0.005952	IBD
2	p21	43442712	rs7586101	2:43442712:C:T	T	C	-0.1312	0.0197	2.74e-11	----?	0	0.924	3	0.8196	0.4622	0.4722	CD
2	p21	43442712	rs7586101	2:43442712:C:T	T	C	-0.0959	0.0137	2.56e-12	----?	0	1.204	3	0.752	0.08748	0.005952	IBD
2	p21	43443044	rs17030798	2:43443044:C:T	T	C	0.1283	0.0198	9.185e-11	++++?	0	0.965	3	0.8097	0.3926	0.4732	CD
2	p21	43443044	rs17030798	2:43443044:C:T	T	C	0.0947	0.0137	4.765e-12	++++?	0	1.244	3	0.7424	0.08748	0.005952	IBD
2	p21	43443864	rs17030800	2:43443864:A:C	A	C	0.1319	0.0197	2.15e-11	++++?	0	1.017	3	0.7972	0.4185	0.4732	CD
2	p21	43443864	rs17030800	2:43443864:A:C	A	C	0.0972	0.0137	1.295e-12	++++?	0	1.235	3	0.7447	0.08748	0.005952	IBD
2	p21	43443959	.	2:43443959:C:CCA	CCA	C	-0.1241	0.0192	1.023e-10	----?	0	0.477	3	0.9239	0.3797	0.4722	CD
2	p21	43443959	.	2:43443959:C:CCA	CCA	C	-0.091	0.0132	5.427e-12	----?	0	0.576	3	0.9018	0.09443	0.005952	IBD
2	p21	43444018	rs76993899	2:43444018:C:T	T	C	0.1297	0.0198	5.734e-11	++++?	0	0.979	3	0.8064	0.3787	0.4732	CD
2	p21	43444018	rs76993899	2:43444018:C:T	T	C	0.0955	0.0137	3.151e-12	++++?	0	1.266	3	0.7372	0.08748	0.005952	IBD
2	p21	43444037	rs13414140	2:43444037:C:T	T	C	0.1237	0.0192	1.174e-10	++++?	0	0.615	3	0.893	0.3489	0.4722	CD
2	p21	43444037	rs13414140	2:43444037:C:T	T	C	0.0918	0.0132	3.537e-12	++++?	0	0.664	3	0.8817	0.09443	0.005952	IBD
2	p21	43445360	rs7609256	2:43445360:A:C	A	C	-0.13	0.0197	4.14e-11	----?	0	0.934	3	0.8173	0.3489	0.3433	CD
2	p21	43445360	rs7609256	2:43445360:A:C	A	C	-0.0943	0.0137	5.852e-12	----?	0	1.146	3	0.7661	0.08748	0.005952	IBD
2	p21	43445369	rs77059113	2:43445369:G:T	T	G	-0.1596	0.0238	2.002e-11	----?	0	2.015	3	0.5692	0.3559	0.4742	CD
2	p21	43445369	rs77059113	2:43445369:G:T	T	G	-0.1104	0.0166	2.919e-11	----?	0	2.913	3	0.4052	0.05567	0	IBD
2	p21	43445656	rs7556744	2:43445656:A:G	A	G	-0.134	0.0199	1.654e-11	----?	0	1.338	3	0.72	0.3807	0.3442	CD
2	p21	43445656	rs7556744	2:43445656:A:G	A	G	-0.0977	0.0138	1.445e-12	----?	0	1.672	3	0.6432	0.08748	0.005952	IBD
2	p21	43446134	rs10200815	2:43446134:A:C	A	C	0.124	0.0187	3.334e-11	++++?	0	1.503	3	0.6816	0.3787	0.4742	CD
2	p21	43446134	rs10200815	2:43446134:A:C	A	C	0.0884	0.0128	4.976e-12	++++?	0	2.895	3	0.4081	0.1014	0.005952	IBD
2	p21	43446303	rs7559842	2:43446303:A:G	A	G	-0.1343	0.0199	1.491e-11	----?	0	1.472	3	0.6887	0.3588	0.4742	CD
2	p21	43446303	rs7559842	2:43446303:A:G	A	G	-0.0986	0.0138	9.004e-13	----?	0	1.739	3	0.6283	0.08748	0.005952	IBD
2	p21	43446626	rs77620935	2:43446626:C:T	T	C	0.1322	0.0199	3.069e-11	++++?	0	1.43	3	0.6985	0.3847	0.4742	CD
2	p21	43446626	rs77620935	2:43446626:C:T	T	C	0.0968	0.0138	2.308e-12	++++?	0	1.758	3	0.6241	0.08748	0.005952	IBD
2	p21	43446753	rs7587268	2:43446753:A:G	A	G	0.1346	0.0199	1.344e-11	++++?	0	1.527	3	0.6761	0.3777	0.3442	CD
2	p21	43446753	rs7587268	2:43446753:A:G	A	G	0.0989	0.0138	7.685e-13	++++?	0	1.792	3	0.6168	0.08748	0.005952	IBD
2	p21	43446839	rs78191305	2:43446839:A:G	A	G	-0.1352	0.0199	1.091e-11	----?	0	1.529	3	0.6755	0.4553	0.4742	CD
2	p21	43446839	rs78191305	2:43446839:A:G	A	G	-0.0991	0.0138	6.912e-13	----?	0	1.823	3	0.61	0.08748	0.005952	IBD
2	p21	43447139	rs111812200	2:43447139:C:T	T	C	-0.1342	0.0199	1.544e-11	----?	0	1.514	3	0.679	0.3678	0.4742	CD
2	p21	43447139	rs111812200	2:43447139:C:T	T	C	-0.0986	0.0138	9.004e-13	----?	0	1.807	3	0.6134	0.08748	0.005952	IBD
2	p21	43449294	rs12105786	2:43449294:G:T	T	G	-0.133	0.0199	2.334e-11	----?	0	1.343	3	0.7189	0.34	0.4742	CD
2	p21	43449294	rs12105786	2:43449294:G:T	T	G	-0.0978	0.0138	1.371e-12	----?	0	1.768	3	0.6219	0.08748	0.005952	IBD
2	p21	43449651	rs12105394	2:43449651:A:C	A	C	0.1315	0.0199	3.894e-11	++++?	0	1.35	3	0.7173	0.339	0.4742	CD
2	p21	43449651	rs12105394	2:43449651:A:C	A	C	0.0972	0.0138	1.875e-12	++++?	0	1.736	3	0.6289	0.08748	0.005952	IBD
2	p21	43449799	rs12104615	2:43449799:A:T	A	T	-0.133	0.0201	3.668e-11	----?	0	1.391	3	0.7076	0.339	0.4742	CD
2	p21	43449799	rs12104615	2:43449799:A:T	A	T	-0.0984	0.0139	1.451e-12	----?	0	1.762	3	0.6232	0.08748	0.005952	IBD
2	p21	43449800	rs12105399	2:43449800:C:G	C	G	-0.1328	0.02	3.137e-11	----?	0	1.392	3	0.7075	0.339	0.3442	CD
2	p21	43449800	rs12105399	2:43449800:C:G	C	G	-0.0984	0.0139	1.451e-12	----?	0	1.764	3	0.6229	0.08748	0.005952	IBD
2	p21	43450114	rs6746610	2:43450114:A:T	A	T	0.1334	0.0199	2.035e-11	++++?	0	1.394	3	0.707	0.3429	0.4742	CD
2	p21	43450114	rs6746610	2:43450114:A:T	A	T	0.0987	0.0138	8.541e-13	++++?	0	1.757	3	0.6242	0.08748	0.005952	IBD
2	p21	43450134	rs6731998	2:43450134:C:G	C	G	0.1331	0.0199	2.256e-11	++++?	0	1.391	3	0.7076	0.339	0.4742	CD
2	p21	43450134	rs6731998	2:43450134:C:G	C	G	0.0988	0.0138	8.102e-13	++++?	0	1.756	3	0.6246	0.08748	0.005952	IBD
2	p21	43450301	rs76171330	2:43450301:C:G	C	G	-0.1309	0.0199	4.772e-11	----?	0	1.341	3	0.7195	0.336	0.4742	CD
2	p21	43450301	rs76171330	2:43450301:C:G	C	G	-0.0968	0.0138	2.308e-12	----?	0	1.692	3	0.6388	0.08748	0.005952	IBD
2	p21	43451248	rs77527404	2:43451248:C:T	T	C	0.1334	0.0199	2.035e-11	++++?	0	1.403	3	0.7047	0.3579	0.4742	CD
2	p21	43451248	rs77527404	2:43451248:C:T	T	C	0.0985	0.0138	9.492e-13	++++?	0	1.734	3	0.6293	0.08748	0.005952	IBD
2	p21	43451478	rs17406646	2:43451478:C:T	T	C	0.1355	0.0206	4.779e-11	++++?	0	1.43	3	0.6985	0.3688	0.4732	CD
2	p21	43451478	rs17406646	2:43451478:C:T	T	C	0.0982	0.0144	9.139e-12	++++?	0	1.741	3	0.6279	0.07952	0	IBD
2	p21	43451587	rs7599781	2:43451587:C:T	T	C	-0.134	0.0199	1.654e-11	----?	0	1.423	3	0.7001	0.341	0.3919	CD
2	p21	43451587	rs7599781	2:43451587:C:T	T	C	-0.0991	0.0138	6.912e-13	----?	0	1.76	3	0.6237	0.08748	0.005952	IBD
2	p21	43451620	rs12105626	2:43451620:C:G	C	G	-0.132	0.0199	3.286e-11	----?	0	1.365	3	0.7138	0.3439	0.3413	CD
2	p21	43451620	rs12105626	2:43451620:C:G	C	G	-0.0971	0.0138	1.975e-12	----?	0	1.715	3	0.6336	0.08748	0.005952	IBD
2	p21	43452000	rs12105710	2:43452000:A:G	A	G	0.1318	0.0199	3.517e-11	++++?	0	1.314	3	0.7259	0.3579	0.3929	CD
2	p21	43452000	rs12105710	2:43452000:A:G	A	G	0.0972	0.0138	1.875e-12	++++?	0	1.574	3	0.6652	0.08748	0.005952	IBD
2	p21	43453179	rs17030818	2:43453179:C:T	T	C	0.1343	0.0199	1.491e-11	++++?	0	1.413	3	0.7024	0.3529	0.4732	CD
2	p21	43453179	rs17030818	2:43453179:C:T	T	C	0.0989	0.0138	7.685e-13	++++?	0	1.736	3	0.6289	0.08748	0.005952	IBD
2	p21	43455376	rs11385751	2:43455376:T:TA	T	TA	-0.1298	0.0197	4.433e-11	-----	0	1.15	4	0.8863	0.335	0.4732	CD
2	p21	43455376	rs11385751	2:43455376:T:TA	T	TA	-0.0959	0.0137	2.56e-12	----+	0	1.448	4	0.8358	0.08748	0.005952	IBD
2	p21	43455457	rs6752448	2:43455457:C:G	C	G	0.1342	0.0199	1.544e-11	++++?	0	1.623	3	0.6541	0.3529	0.3929	CD
2	p21	43455457	rs6752448	2:43455457:C:G	C	G	0.0989	0.0138	7.685e-13	++++?	0	1.718	3	0.633	0.08748	0.005952	IBD
2	p21	43455496	rs76282560	2:43455496:A:G	A	G	0.131	0.0199	4.613e-11	++++?	0	1.481	3	0.6866	0.2048	0.3929	CD
2	p21	43455496	rs76282560	2:43455496:A:G	A	G	0.0962	0.0138	3.147e-12	++++?	0	1.646	3	0.6491	0.08748	0.007937	IBD
2	p21	43456746	rs6728106	2:43456746:A:C	A	C	-0.1246	0.0193	1.075e-10	----?	0	1.038	3	0.7921	0.3091	0.3929	CD
2	p21	43456746	rs6728106	2:43456746:A:C	A	C	-0.0923	0.0133	3.925e-12	----?	0	0.921	3	0.8203	0.09543	0.005952	IBD
2	p21	43457970	rs7572923	2:43457970:A:C	A	C	0.1324	0.0199	2.867e-11	++++?	0	1.689	3	0.6393	0.4076	0.4732	CD
2	p21	43457970	rs7572923	2:43457970:A:C	A	C	0.0982	0.0138	1.112e-12	++++?	0	1.695	3	0.6381	0.08748	0.005952	IBD
2	p21	43458354	rs7599799	2:43458354:A:G	A	G	-0.1326	0.0199	2.677e-11	----?	0	1.703	3	0.6362	0.4076	0.3413	CD
2	p21	43458354	rs7599799	2:43458354:A:G	A	G	-0.0983	0.0138	1.055e-12	----?	0	1.701	3	0.6367	0.08748	0.005952	IBD
2	p21	43458486	rs7573500	2:43458486:C:T	T	C	0.1324	0.0199	2.867e-11	++++?	0	1.685	3	0.6402	0.4066	0.4732	CD
2	p21	43458486	rs7573500	2:43458486:C:T	T	C	0.0984	0.0138	1.001e-12	++++?	0	1.696	3	0.6378	0.08748	0.005952	IBD
2	p21	43459106	rs17030835	2:43459106:C:G	C	G	-0.1329	0.0199	2.416e-11	----?	0	1.79	3	0.6171	0.3897	0.3929	CD
2	p21	43459106	rs17030835	2:43459106:C:G	C	G	-0.0979	0.0138	1.301e-12	----?	0	1.628	3	0.6531	0.08748	0.005952	IBD
2	p21	43459846	rs79955955	2:43459846:A:T	A	T	-0.1346	0.0199	1.344e-11	----?	0	1.882	3	0.5972	0.3907	0.3929	CD
2	p21	43459846	rs79955955	2:43459846:A:T	A	T	-0.0985	0.0138	9.492e-13	----?	0	1.648	3	0.6486	0.08748	0.005952	IBD
2	p21	43460403	rs6746058	2:43460403:C:T	T	C	-0.1348	0.0199	1.254e-11	----?	0	1.812	3	0.6123	0.3907	0.3929	CD
2	p21	43460403	rs6746058	2:43460403:C:T	T	C	-0.0981	0.0138	1.171e-12	----?	0	1.686	3	0.6401	0.08748	0.005952	IBD
2	p21	43460740	rs17030845	2:43460740:C:T	T	C	0.1345	0.0199	1.391e-11	++++?	0	1.801	3	0.6147	0.3907	0.3413	CD
2	p21	43460740	rs17030845	2:43460740:C:T	T	C	0.0982	0.0138	1.112e-12	++++?	0	1.663	3	0.6452	0.08748	0.005952	IBD
2	p21	43461185	rs77377889	2:43461185:A:C	A	C	0.1297	0.0196	3.657e-11	+++++	0	2.626	4	0.6222	0.4712	0.3929	CD
2	p21	43461185	rs77377889	2:43461185:A:C	A	C	0.0947	0.0137	4.765e-12	++++-	0	2.716	4	0.6063	0.08748	0.007937	IBD
2	p21	43461932	rs7561287	2:43461932:A:G	A	G	-0.1314	0.0197	2.557e-11	----?	0	1.265	3	0.7375	0.4722	0.4732	CD
2	p21	43461932	rs7561287	2:43461932:A:G	A	G	-0.0962	0.0137	2.189e-12	----?	0	1.205	3	0.7517	0.08847	0.005952	IBD
2	p21	43462225	rs17030855	2:43462225:A:C	A	C	0.1335	0.0199	1.966e-11	++++?	0	1.66	3	0.646	0.4722	0.3919	CD
2	p21	43462225	rs17030855	2:43462225:A:C	A	C	0.0966	0.0138	2.56e-12	++++?	0	1.625	3	0.6538	0.08748	0.005952	IBD
2	p21	43462765	rs17030859	2:43462765:A:G	A	G	0.1332	0.0199	2.179e-11	++++?	0	1.633	3	0.6518	0.4722	0.3393	CD
2	p21	43462765	rs17030859	2:43462765:A:G	A	G	0.0967	0.0138	2.431e-12	++++?	0	1.646	3	0.6489	0.08748	0.005952	IBD
2	p21	43462891	rs10203174	2:43462891:C:T	T	C	0.1255	0.0193	7.895e-11	++++?	0	1.111	3	0.7743	0.4722	0.3423	CD
2	p21	43462891	rs10203174	2:43462891:C:T	T	C	0.0928	0.0133	3.006e-12	++++?	0	1.046	3	0.79	0.09543	0.005952	IBD
2	p21	43463721	rs72881068	2:43463721:C:T	T	C	0.1182	0.0193	9.105e-10	++++?	0	1.314	3	0.7259	0.4722	0.3948	CD
2	p21	43463721	rs72881068	2:43463721:C:T	T	C	0.0903	0.0132	7.869e-12	++++?	0	0.995	3	0.8025	0.0994	0.005952	IBD
2	p21	43463896	rs72790935	2:43463896:C:T	T	C	0.0488	0.0084	6.265e-09	+++++	9.6	4.423	4	0.3518	0.3429	0.03472	IBD
2	p21	43465403	.	2:43465403:T:TAG	T	TAG	0.1363	0.021	8.557e-11	++++?	0	1.673	3	0.643	0.4781	0.3403	CD
2	p21	43465403	.	2:43465403:T:TAG	T	TAG	0.0982	0.0146	1.744e-11	++++?	0	1.327	3	0.7227	0.07654	0	IBD
2	p21	43466909	rs138162260	2:43466909:A:G	A	G	-0.1361	0.0199	7.964e-12	----?	0	1.568	3	0.6666	0.4722	0.3958	CD
2	p21	43466909	rs138162260	2:43466909:A:G	A	G	-0.0975	0.0138	1.604e-12	----?	0	1.63	3	0.6527	0.08847	0.005952	IBD
2	p21	43467431	rs17039133	2:43467431:A:G	A	G	-0.1358	0.0199	8.847e-12	----?	0	1.568	3	0.6666	0.4712	0.3988	CD
2	p21	43467431	rs17039133	2:43467431:A:G	A	G	-0.0974	0.0138	1.69e-12	----?	0	1.623	3	0.6542	0.08847	0.005952	IBD
2	p21	43469076	rs11124937	2:43469076:C:T	T	C	-0.0505	0.0083	1.17e-09	-----	0	3.241	4	0.5184	0.3588	0.03472	IBD
2	p21	43470584	rs75330033	2:43470584:A:G	A	G	-0.1367	0.0206	3.225e-11	----?	0	1.739	3	0.6283	0.3897	0.3433	CD
2	p21	43470584	rs75330033	2:43470584:A:G	A	G	-0.0973	0.0144	1.409e-11	----?	0	1.779	3	0.6195	0.08151	0	IBD
2	p21	43470889	rs80147536	2:43470889:A:T	A	T	-0.1362	0.0206	3.801e-11	----?	0	1.735	3	0.6292	0.4722	0.3988	CD
2	p21	43470889	rs80147536	2:43470889:A:T	A	T	-0.0971	0.0144	1.551e-11	----?	0	1.754	3	0.625	0.08052	0	IBD
2	p21	43471614	rs77101426	2:43471614:A:G	A	G	0.1664	0.0238	2.718e-12	++++?	0	2.44	3	0.4863	0.4712	0.3423	CD
2	p21	43471614	rs77101426	2:43471614:A:G	A	G	0.1135	0.0167	1.073e-11	++++?	14.1	3.493	3	0.3216	0.05467	0	IBD
2	p21	43472260	rs75135247	2:43472260:C:T	T	C	-0.1356	0.0207	5.726e-11	----?	0	1.78	3	0.6193	0.4722	0.3423	CD
2	p21	43472260	rs75135247	2:43472260:C:T	T	C	-0.0961	0.0145	3.412e-11	----?	0	1.731	3	0.6301	0.08052	0	IBD
2	p21	43472267	rs13414619	2:43472267:A:G	A	G	-0.1256	0.0191	4.835e-11	----?	0	1.716	3	0.6334	0.4722	0.3978	CD
2	p21	43472267	rs13414619	2:43472267:A:G	A	G	-0.0934	0.0132	1.486e-12	----?	0	0.998	3	0.8018	0.0994	0.005952	IBD
2	p21	43472277	rs12712886	2:43472277:C:G	C	G	-0.0507	0.0083	1.006e-09	-----	0	3.794	4	0.4345	0.3608	0.03472	IBD
2	p21	43473015	rs13417883	2:43473015:A:G	A	G	-0.1371	0.0198	4.383e-12	----?	0	1.823	3	0.61	0.3907	0.4772	CD
2	p21	43473015	rs13417883	2:43473015:A:G	A	G	-0.0985	0.0138	9.492e-13	----?	0	1.909	3	0.5915	0.09046	0.005952	IBD
2	p21	43473688	rs112801539	2:43473688:A:C	A	C	-0.1366	0.0198	5.237e-12	----?	0	1.867	3	0.6005	0.4732	0.3948	CD
2	p21	43473688	rs112801539	2:43473688:A:C	A	C	-0.0985	0.0138	9.492e-13	----?	0	1.957	3	0.5814	0.09046	0.005952	IBD
2	p21	43474012	rs13409687	2:43474012:C:T	T	C	-0.1374	0.0198	3.938e-12	----?	0	1.832	3	0.608	0.4722	0.3988	CD
2	p21	43474012	rs13409687	2:43474012:C:T	T	C	-0.099	0.0138	7.288e-13	----?	0	1.899	3	0.5935	0.09046	0.005952	IBD
2	p21	43474074	rs13396401	2:43474074:A:G	A	G	0.1369	0.0198	4.707e-12	++++?	0	1.928	3	0.5874	0.4712	0.3948	CD
2	p21	43474074	rs13396401	2:43474074:A:G	A	G	0.0984	0.0138	1.001e-12	++++?	0	1.915	3	0.5903	0.09046	0.005952	IBD
2	p21	43474812	rs7561114	2:43474812:G:T	T	G	0.1385	0.0199	3.408e-12	++++?	0	1.926	3	0.5879	0.4722	0.4762	CD
2	p21	43474812	rs7561114	2:43474812:G:T	T	G	0.0991	0.0138	6.912e-13	++++?	0	2.014	3	0.5696	0.09046	0.005952	IBD
2	p21	43475012	rs7590220	2:43475012:A:G	A	G	-0.1382	0.0198	2.956e-12	----?	0	1.904	3	0.5926	0.4722	0.3978	CD
2	p21	43475012	rs7590220	2:43475012:A:G	A	G	-0.0988	0.0138	8.102e-13	----?	0	1.935	3	0.586	0.09046	0.005952	IBD
2	p21	43475690	rs17030889	2:43475690:A:T	A	T	-0.1374	0.0198	3.938e-12	----?	0	1.844	3	0.6055	0.4712	0.3938	CD
2	p21	43475690	rs17030889	2:43475690:A:T	A	T	-0.0978	0.0138	1.371e-12	----?	0	1.762	3	0.6233	0.09046	0.005952	IBD
2	p21	43476044	rs6731980	2:43476044:G:T	T	G	-0.1373	0.0198	4.081e-12	----?	0	1.857	3	0.6026	0.3897	0.3948	CD
2	p21	43476044	rs6731980	2:43476044:G:T	T	G	-0.0982	0.0138	1.112e-12	----?	0	1.985	3	0.5755	0.09046	0.005952	IBD
2	p21	43476545	rs6717636	2:43476545:C:G	C	G	0.1369	0.0198	4.707e-12	++++?	0	1.759	3	0.6238	0.4712	0.3978	CD
2	p21	43476545	rs6717636	2:43476545:C:G	C	G	0.0972	0.0138	1.875e-12	++++?	0	1.754	3	0.6249	0.09046	0.005952	IBD
2	p21	43476953	rs17030890	2:43476953:A:G	A	G	-0.1351	0.0199	1.13e-11	----?	0	1.688	3	0.6396	0.4722	0.3978	CD
2	p21	43476953	rs17030890	2:43476953:A:G	A	G	-0.0952	0.0138	5.254e-12	----?	0	1.662	3	0.6454	0.08847	0.005952	IBD
2	p21	43478126	rs13416978	2:43478126:A:G	A	G	-0.1277	0.0191	2.296e-11	----?	0	1.738	3	0.6286	0.4006	0.3413	CD
2	p21	43478126	rs13416978	2:43478126:A:G	A	G	-0.0941	0.0131	6.81e-13	----?	0	0.989	3	0.8039	0.0994	0.005952	IBD
2	p21	43478147	rs13405158	2:43478147:C:T	T	C	-0.1288	0.0191	1.547e-11	----?	0	1.75	3	0.6258	0.3996	0.3978	CD
2	p21	43478147	rs13405158	2:43478147:C:T	T	C	-0.0944	0.0131	5.757e-13	----?	0	0.986	3	0.8047	0.0994	0.005952	IBD
2	p21	43478723	rs7609003	2:43478723:C:G	C	G	-0.0486	0.0083	4.758e-09	-----	13.1	4.605	4	0.3303	0.3658	0.03472	IBD
2	p21	43478863	rs7570242	2:43478863:C:T	T	C	-0.1301	0.0191	9.657e-12	----?	0	1.703	3	0.6362	0.3917	0.3948	CD
2	p21	43478863	rs7570242	2:43478863:C:T	T	C	-0.095	0.0132	6.157e-13	----?	0	0.949	3	0.8135	0.0994	0.005952	IBD
2	p21	43479105	rs13408697	2:43479105:C:T	T	C	-0.1299	0.0191	1.039e-11	----?	0	1.706	3	0.6355	0.3946	0.4782	CD
2	p21	43479105	rs13408697	2:43479105:C:T	T	C	-0.095	0.0132	6.157e-13	----?	0	0.957	3	0.8116	0.0994	0.005952	IBD
2	p21	43479180	rs13395290	2:43479180:C:T	T	C	0.1276	0.0191	2.379e-11	++++?	0	1.75	3	0.626	0.3946	0.4226	CD
2	p21	43479180	rs13395290	2:43479180:C:T	T	C	0.0932	0.0132	1.658e-12	++++?	0	0.998	3	0.8019	0.0994	0.005952	IBD
2	p21	43479211	rs13395302	2:43479211:C:G	C	G	-0.1275	0.0194	4.959e-11	----?	0	1.078	3	0.7824	0.3946	0.3909	CD
2	p21	43479211	rs13395302	2:43479211:C:G	C	G	-0.0915	0.0134	8.589e-12	----?	0	0.949	3	0.8136	0.09642	0.005952	IBD
2	p21	43480246	rs17334919	2:43480246:C:T	T	C	0.1368	0.0206	3.12e-11	++++?	0	1.882	3	0.5973	0.499	0.3849	CD
2	p21	43480246	rs17334919	2:43480246:C:T	T	C	0.0972	0.0144	1.478e-11	++++?	0	1.774	3	0.6206	0.08052	0	IBD
2	p21	43483305	rs7600657	2:43483305:A:G	A	G	-0.129	0.0191	1.439e-11	----?	0	1.908	3	0.5917	0.3946	0.4286	CD
2	p21	43483305	rs7600657	2:43483305:A:G	A	G	-0.0933	0.0131	1.063e-12	----?	0	1.101	3	0.7769	0.0994	0.005952	IBD
2	p21	43483668	rs7601093	2:43483668:A:G	A	G	-0.1283	0.019	1.452e-11	----?	0	1.92	3	0.5892	0.3946	0.3938	CD
2	p21	43483668	rs7601093	2:43483668:A:G	A	G	-0.0928	0.0131	1.401e-12	----?	0	1.104	3	0.776	0.0994	0.005952	IBD
2	p21	43484384	rs998768	2:43484384:G:T	T	G	0.1281	0.0193	3.195e-11	++++?	0	1.155	3	0.7638	0.3946	0.378	CD
2	p21	43484384	rs998768	2:43484384:G:T	T	G	0.0911	0.0133	7.404e-12	++++?	0	0.972	3	0.8081	0.09543	0.005952	IBD
2	p21	43485024	rs6746632	2:43485024:G:T	T	G	-0.1377	0.0198	3.537e-12	----?	0	1.976	3	0.5773	0.3946	0.3562	CD
2	p21	43485024	rs6746632	2:43485024:G:T	T	G	-0.0981	0.0138	1.171e-12	----?	0	1.973	3	0.578	0.09046	0.005952	IBD
2	p21	43485471	rs6747229	2:43485471:A:T	A	T	0.1373	0.0199	5.219e-12	++++?	0	2.037	3	0.5647	0.499	0.377	CD
2	p21	43485471	rs6747229	2:43485471:A:T	A	T	0.0981	0.0138	1.171e-12	++++?	0	1.852	3	0.6036	0.09046	0.005952	IBD
2	p21	43485646	rs6732766	2:43485646:G:T	T	G	0.1385	0.0198	2.654e-12	++++?	0	1.956	3	0.5815	0.499	0.37	CD
2	p21	43485646	rs6732766	2:43485646:G:T	T	G	0.0976	0.0138	1.522e-12	++++?	0	1.791	3	0.6168	0.09046	0.005952	IBD
2	p21	43486669	rs17030925	2:43486669:A:C	A	C	-0.1345	0.0196	6.779e-12	----?	0	1.464	3	0.6906	0.3857	0.372	CD
2	p21	43486669	rs17030925	2:43486669:A:C	A	C	-0.0955	0.0136	2.186e-12	----?	0	1.448	3	0.6942	0.09046	0.005952	IBD
2	p21	43490945	rs77389971	2:43490945:A:G	A	G	0.1266	0.0195	8.453e-11	++++?	0	1.765	3	0.6226	0.3857	0.378	CD
2	p21	43490945	rs77389971	2:43490945:A:G	A	G	0.0902	0.0136	3.304e-11	++++?	0	1.43	3	0.6986	0.09145	0.005952	IBD
2	p21	43492552	rs75607314	2:43492552:A:C	A	C	0.1363	0.0198	5.826e-12	++++?	0	1.775	3	0.6203	0.3807	0.377	CD
2	p21	43492552	rs75607314	2:43492552:A:C	A	C	0.0956	0.0138	4.282e-12	++++?	0	1.8	3	0.615	0.08847	0.005952	IBD
2	p21	43494815	rs13431070	2:43494815:A:G	A	G	0.1276	0.0192	3.015e-11	++++?	0	0.868	3	0.833	0.3857	0.377	CD
2	p21	43494815	rs13431070	2:43494815:A:G	A	G	0.0917	0.0133	5.396e-12	++++?	0	0.822	3	0.8441	0.09642	0.005952	IBD
2	p21	43495843	rs78497923	2:43495843:A:C	A	C	0.1341	0.0197	9.958e-12	++++?	0	1.446	3	0.6948	0.3797	0.3819	CD
2	p21	43495843	rs78497923	2:43495843:A:C	A	C	0.0943	0.0137	5.852e-12	++++?	0	1.503	3	0.6816	0.08847	0.005952	IBD
2	p21	43496144	rs75386849	2:43496144:C:G	C	G	-0.1352	0.0205	4.249e-11	----?	0	1.397	3	0.7063	0.2465	0.3839	CD
2	p21	43496144	rs75386849	2:43496144:C:G	C	G	-0.0964	0.0142	1.131e-11	----?	0	1.664	3	0.645	0.08052	0	IBD
2	p21	43497505	rs13396727	2:43497505:A:G	A	G	-0.0478	0.0082	5.567e-09	-----	0	3.281	4	0.5119	0.3807	0.03472	IBD
2	p21	43497543	rs13422551	2:43497543:A:G	A	G	0.136	0.0197	5.072e-12	++++?	0	1.52	3	0.6777	0.3012	0.381	CD
2	p21	43497543	rs13422551	2:43497543:A:G	A	G	0.0969	0.0137	1.516e-12	++++?	0	1.629	3	0.6529	0.08946	0.005952	IBD
2	p21	43498082	rs7563949	2:43498082:A:G	A	G	-0.0473	0.0083	1.207e-08	-----	0	3.715	4	0.4459	0.3757	0.03571	IBD
2	p21	43498485	rs75097983	2:43498485:C:T	T	C	-0.1338	0.0197	1.107e-11	----?	0	1.423	3	0.7001	0.3111	0.372	CD
2	p21	43498485	rs75097983	2:43498485:C:T	T	C	-0.0939	0.0137	7.181e-12	----?	0	1.515	3	0.6789	0.08847	0.005952	IBD
2	p21	43499189	rs72865267	2:43499189:C:T	T	C	-0.1361	0.0197	4.894e-12	----?	0	1.544	3	0.6723	0.3211	0.377	CD
2	p21	43499189	rs72865267	2:43499189:C:T	T	C	-0.0967	0.0137	1.684e-12	----?	0	1.711	3	0.6345	0.09046	0.005952	IBD
2	p21	43499488	rs112282947	2:43499488:C:T	T	C	-0.1352	0.0197	6.746e-12	----?	0	1.442	3	0.6957	0.3211	0.3671	CD
2	p21	43499488	rs112282947	2:43499488:C:T	T	C	-0.0968	0.0137	1.598e-12	----?	0	1.537	3	0.6737	0.09046	0.005952	IBD
2	p21	43502073	rs6544665	2:43502073:A:G	A	G	0.1365	0.0197	4.24e-12	++++?	0	1.564	3	0.6675	0.4125	0.3671	CD
2	p21	43502073	rs6544665	2:43502073:A:G	A	G	0.0973	0.0137	1.228e-12	++++?	0	1.667	3	0.6443	0.09046	0.005952	IBD
2	p21	43502333	rs111753823	2:43502333:A:C	A	C	0.1348	0.0197	7.775e-12	++++?	0	1.46	3	0.6915	0.3231	0.3671	CD
2	p21	43502333	rs111753823	2:43502333:A:C	A	C	0.0945	0.0137	5.281e-12	++++?	0	1.607	3	0.6578	0.08847	0.005952	IBD
2	p21	43504215	rs6708735	2:43504215:A:G	A	G	0.1366	0.0197	4.091e-12	++++?	0	1.582	3	0.6634	0.4712	0.376	CD
2	p21	43504215	rs6708735	2:43504215:A:G	A	G	0.0977	0.0137	9.936e-13	++++?	0	1.654	3	0.6472	0.09046	0.005952	IBD
2	p21	43504769	rs6737882	2:43504769:A:G	A	G	-0.1357	0.0197	5.645e-12	----?	0	1.604	3	0.6584	0.4165	0.3681	CD
2	p21	43504769	rs6737882	2:43504769:A:G	A	G	-0.0968	0.0137	1.598e-12	----?	0	1.652	3	0.6477	0.09046	0.005952	IBD
2	p21	43505095	rs6544666	2:43505095:C:T	T	C	0.1393	0.0198	1.988e-12	++++?	0	2.054	3	0.5612	0.3231	0.3681	CD
2	p21	43505095	rs6544666	2:43505095:C:T	T	C	0.0986	0.0138	9.004e-13	++++?	0	2.275	3	0.5174	0.09046	0.005952	IBD
2	p21	43505208	rs6544667	2:43505208:C:T	T	C	0.0521	0.0083	3.449e-10	+++++	0	1.651	4	0.7996	0.3529	0.03373	IBD
2	p21	43505349	rs6544668	2:43505349:C:T	T	C	-0.136	0.0197	5.072e-12	----?	0	1.573	3	0.6656	0.3231	0.4712	CD
2	p21	43505349	rs6544668	2:43505349:C:T	T	C	-0.0967	0.0137	1.684e-12	----?	0	1.727	3	0.6309	0.09046	0.005952	IBD
2	p21	43505889	rs7564886	2:43505889:G:T	T	G	0.1362	0.0197	4.722e-12	++++?	0	1.532	3	0.6749	0.331	0.4712	CD
2	p21	43505889	rs7564886	2:43505889:G:T	T	G	0.0971	0.0137	1.365e-12	++++?	0	1.654	3	0.6471	0.08946	0.005952	IBD
2	p21	43507708	rs6757251	2:43507708:C:T	T	C	0.1347	0.0197	8.055e-12	++++?	0	1.571	3	0.666	0.328	0.3681	CD
2	p21	43507708	rs6757251	2:43507708:C:T	T	C	0.0965	0.0137	1.871e-12	++++?	0	1.52	3	0.6777	0.08946	0.005952	IBD
2	p21	43508214	rs13405076	2:43508214:C:T	T	C	-0.137	0.0198	4.542e-12	----?	0	1.615	3	0.656	0.3231	0.3681	CD
2	p21	43508214	rs13405076	2:43508214:C:T	T	C	-0.0961	0.0137	2.306e-12	----?	0	1.706	3	0.6357	0.09046	0.005952	IBD
2	p21	43508574	rs6761129	2:43508574:C:T	T	C	0.1233	0.0194	2.075e-10	++++?	0	1.735	3	0.6292	0.4155	0.4712	CD
2	p21	43508574	rs6761129	2:43508574:C:T	T	C	0.0857	0.0135	2.179e-10	++++?	0	1.778	3	0.6197	0.09443	0.005952	IBD
2	p21	43509032	rs6544669	2:43509032:C:T	T	C	-0.1362	0.0197	4.722e-12	----?	0	1.628	3	0.653	0.3231	0.4712	CD
2	p21	43509032	rs6544669	2:43509032:C:T	T	C	-0.0969	0.0137	1.516e-12	----?	0	1.771	3	0.6213	0.09046	0.005952	IBD
2	p21	43509830	rs1388387	2:43509830:C:T	T	C	-0.1363	0.0197	4.555e-12	----?	0	1.654	3	0.6472	0.3231	0.3681	CD
2	p21	43509830	rs1388387	2:43509830:C:T	T	C	-0.0973	0.0137	1.228e-12	----?	0	1.764	3	0.6228	0.09046	0.005952	IBD
2	p21	43510326	rs10180005	2:43510326:C:G	C	G	-0.1365	0.0197	4.24e-12	----?	0	1.631	3	0.6524	0.4155	0.4702	CD
2	p21	43510326	rs10180005	2:43510326:C:G	C	G	-0.0975	0.0137	1.105e-12	----?	0	1.75	3	0.6258	0.09046	0.005952	IBD
2	p21	43511982	rs13405776	2:43511982:C:T	T	C	0.1368	0.0197	3.807e-12	++++?	0	1.593	3	0.661	0.4115	0.2679	CD
2	p21	43511982	rs13405776	2:43511982:C:T	T	C	0.0981	0.0137	8.033e-13	++++?	0	1.694	3	0.6382	0.08946	0.005952	IBD
2	p21	43512045	rs13419380	2:43512045:G:T	T	G	-0.1369	0.0197	3.673e-12	----?	0	1.604	3	0.6584	0.3231	0.4504	CD
2	p21	43512045	rs13419380	2:43512045:G:T	T	G	-0.0978	0.0137	9.423e-13	----?	0	1.729	3	0.6304	0.08946	0.005952	IBD
2	p21	43512598	rs7597135	2:43512598:A:G	A	G	-0.1364	0.0197	4.395e-12	----?	0	1.724	3	0.6316	0.4155	0.4504	CD
2	p21	43512598	rs7597135	2:43512598:A:G	A	G	-0.0976	0.0137	1.048e-12	----?	0	1.649	3	0.6482	0.08946	0.005952	IBD
2	p21	43512622	rs7570748	2:43512622:A:C	A	C	0.1366	0.0197	4.091e-12	++++?	0	1.725	3	0.6314	0.4155	0.4504	CD
2	p21	43512622	rs7570748	2:43512622:A:C	A	C	0.0978	0.0137	9.423e-13	++++?	0	1.652	3	0.6477	0.08946	0.005952	IBD
2	p21	43512748	rs7585060	2:43512748:C:T	T	C	-0.1305	0.019	6.492e-12	----?	0	1.415	3	0.702	0.3231	0.4494	CD
2	p21	43512748	rs7585060	2:43512748:C:T	T	C	-0.0948	0.0131	4.599e-13	----?	0	0.715	3	0.8697	0.09841	0.005952	IBD
2	p21	43513966	rs10169346	2:43513966:A:G	A	G	-0.1313	0.0197	2.647e-11	----?	0	1.603	3	0.6586	0.4155	0.4514	CD
2	p21	43513966	rs10169346	2:43513966:A:G	A	G	-0.0941	0.0137	6.483e-12	----?	0	1.637	3	0.651	0.09046	0.005952	IBD
2	p21	43515784	rs74821293	2:43515784:C:T	T	C	-0.1365	0.0196	3.301e-12	----?	0	1.249	3	0.7413	0.4115	0.4514	CD
2	p21	43515784	rs74821293	2:43515784:C:T	T	C	-0.0971	0.0136	9.353e-13	----?	0	1.588	3	0.6622	0.09145	0.005952	IBD
2	p21	43516109	rs72865297	2:43516109:A:G	A	G	0.1235	0.0191	1.007e-10	++++?	0	2.106	3	0.5508	0.3231	0.4544	CD
2	p21	43516109	rs72865297	2:43516109:A:G	A	G	0.0946	0.0133	1.137e-12	++++?	0	0.977	3	0.8069	0.09841	0.005952	IBD
2	p21	43516352	rs74600494	2:43516352:C:T	T	C	0.135	0.0197	7.242e-12	++++?	0	1.557	3	0.6691	0.3231	0.4514	CD
2	p21	43516352	rs74600494	2:43516352:C:T	T	C	0.0965	0.0137	1.871e-12	++++?	0	1.437	3	0.6969	0.08847	0.005952	IBD
2	p21	43516911	rs77791126	2:43516911:A:G	A	G	0.1357	0.0197	5.645e-12	++++?	0	1.636	3	0.6513	0.4155	0.4524	CD
2	p21	43516911	rs77791126	2:43516911:A:G	A	G	0.0975	0.0137	1.105e-12	++++?	0	1.602	3	0.659	0.08847	0.006944	IBD
2	p21	43518381	rs10189235	2:43518381:C:G	C	G	-0.1344	0.0197	8.957e-12	----?	0	1.587	3	0.6623	0.3231	0.4524	CD
2	p21	43518381	rs10189235	2:43518381:C:G	C	G	-0.0965	0.0137	1.871e-12	----?	0	1.471	3	0.689	0.08847	0.005952	IBD
2	p21	43518955	rs79271345	2:43518955:C:T	T	C	0.1348	0.0197	7.775e-12	++++?	0	1.439	3	0.6963	0.4155	0.4345	CD
2	p21	43518955	rs79271345	2:43518955:C:T	T	C	0.0958	0.0137	2.696e-12	++++?	0	1.408	3	0.7038	0.08847	0.005952	IBD
2	p21	43521844	rs17030967	2:43521844:A:G	A	G	0.1347	0.0198	1.024e-11	++++?	0	1.538	3	0.6735	0.3231	0.4345	CD
2	p21	43521844	rs17030967	2:43521844:A:G	A	G	0.0952	0.0137	3.681e-12	++++?	0	1.39	3	0.7078	0.08847	0.005952	IBD
2	p21	43522297	rs6753942	2:43522297:G:T	T	G	-0.1301	0.0192	1.235e-11	----?	0	0.636	3	0.8881	0.3231	0.4345	CD
2	p21	43522297	rs6753942	2:43522297:G:T	T	G	-0.0907	0.0134	1.3e-11	----?	0	0.811	3	0.8468	0.09245	0.005952	IBD
2	p21	43523085	rs75514072	2:43523085:C:G	C	G	0.136	0.0197	5.072e-12	++++?	0	1.514	3	0.6789	0.4155	0.4296	CD
2	p21	43523085	rs75514072	2:43523085:C:G	C	G	0.0967	0.0137	1.684e-12	++++?	0	1.359	3	0.7152	0.08847	0.005952	IBD
2	p21	43523126	rs6713844	2:43523126:A:G	A	G	-0.0507	0.0083	1.006e-09	-----	0	1.938	4	0.7472	0.3668	0.0377	IBD
2	p21	43524341	rs17030980	2:43524341:C:T	T	C	-0.1291	0.0193	2.245e-11	----?	0	0.617	3	0.8926	0.4115	0.4306	CD
2	p21	43524341	rs17030980	2:43524341:C:T	T	C	-0.0913	0.0134	9.53e-12	----?	0	0.755	3	0.8602	0.09245	0.005952	IBD
2	p21	43525243	rs6708660	2:43525243:C:T	T	C	-0.0493	0.0083	2.854e-09	-----	0	1.622	4	0.8048	0.3658	0.03968	IBD
2	p21	43525409	rs6751161	2:43525409:A:G	A	G	0.1359	0.0198	6.713e-12	++++?	0	1.515	3	0.6788	0.3231	0.1825	CD
2	p21	43525409	rs6751161	2:43525409:A:G	A	G	0.0975	0.0137	1.105e-12	++++?	0	1.351	3	0.717	0.08847	0.005952	IBD
2	p21	43526607	rs6726643	2:43526607:A:C	A	C	-0.136	0.0198	6.48e-12	----?	0	1.439	3	0.6965	0.4155	0.1776	CD
2	p21	43526607	rs6726643	2:43526607:A:C	A	C	-0.0971	0.0137	1.365e-12	----?	0	1.276	3	0.7347	0.08847	0.005952	IBD
2	p21	43526774	rs6726917	2:43526774:A:C	A	C	-0.1364	0.0197	4.395e-12	----?	0	1.54	3	0.673	0.3231	0.1855	CD
2	p21	43526774	rs6726917	2:43526774:A:C	A	C	-0.0982	0.0137	7.617e-13	----?	0	1.394	3	0.7069	0.08946	0.005952	IBD
2	p21	43526918	.	2:43526918:G:GA	G	GA	0.1344	0.0197	8.957e-12	++++?	0	2.097	3	0.5525	0.3231	0.3442	CD
2	p21	43526918	.	2:43526918:G:GA	G	GA	0.0964	0.0137	1.971e-12	++++?	0	1.42	3	0.7008	0.08847	0.005952	IBD
2	p21	43527516	rs6752964	2:43527516:C:T	T	C	-0.1369	0.0197	3.673e-12	----?	0	1.47	3	0.6891	0.4155	0.3452	CD
2	p21	43527516	rs6752964	2:43527516:C:T	T	C	-0.0977	0.0137	9.936e-13	----?	0	1.293	3	0.7307	0.08847	0.005952	IBD
2	p21	43528224	rs112793491	2:43528224:A:G	A	G	0.1364	0.0208	5.465e-11	++?+?	0	1.396	2	0.4976	0.4105	0.3433	CD
2	p21	43528224	rs112793491	2:43528224:A:G	A	G	0.103	0.0151	9.029e-12	++?+?	0	0.293	2	0.8639	0.08847	0.005952	IBD
2	p21	43528250	rs112340521	2:43528250:C:T	T	C	0.1367	0.0198	5.054e-12	++++?	0	1.571	3	0.6661	0.4115	0.3442	CD
2	p21	43528250	rs112340521	2:43528250:C:T	T	C	0.0978	0.0138	1.371e-12	++++?	0	1.276	3	0.7348	0.08847	0.005952	IBD
2	p21	43528392	rs111898797	2:43528392:A:C	A	C	-0.1366	0.0198	5.237e-12	----?	0	1.442	3	0.6958	0.3231	0.3452	CD
2	p21	43528392	rs111898797	2:43528392:A:C	A	C	-0.0975	0.0138	1.604e-12	----?	0	1.276	3	0.735	0.08847	0.005952	IBD
2	p21	43528893	rs7591387	2:43528893:C:T	T	C	0.1356	0.0198	7.464e-12	++++?	0	1.517	3	0.6784	0.4115	0.3452	CD
2	p21	43528893	rs7591387	2:43528893:C:T	T	C	0.0974	0.0138	1.69e-12	++++?	0	1.247	3	0.7418	0.08847	0.005952	IBD
2	p21	43529062	rs74907855	2:43529062:C:G	C	G	0.1363	0.0198	5.826e-12	++++?	0	1.55	3	0.6708	0.4155	0.3442	CD
2	p21	43529062	rs74907855	2:43529062:C:G	C	G	0.0967	0.0138	2.431e-12	++++?	0	1.387	3	0.7086	0.08847	0.005952	IBD
2	p21	43530154	rs77881454	2:43530154:A:T	A	T	-0.1257	0.0193	7.369e-11	----?	0	1.811	3	0.6125	0.3231	0.3442	CD
2	p21	43530154	rs77881454	2:43530154:A:T	A	T	-0.0909	0.0133	8.224e-12	----?	0	1.281	3	0.7337	0.09443	0.005952	IBD
2	p21	43530726	rs2172169	2:43530726:C:G	C	G	-0.0522	0.0083	3.192e-10	-----	0	2.061	4	0.7246	0.3519	0.03373	IBD
2	p21	43531060	rs17030998	2:43531060:A:G	A	G	-0.1366	0.0197	4.091e-12	----?	0	1.404	3	0.7046	0.4155	0.3452	CD
2	p21	43531060	rs17030998	2:43531060:A:G	A	G	-0.0971	0.0137	1.365e-12	----?	0	1.237	3	0.7441	0.08748	0.005952	IBD
2	p21	43531486	rs17031000	2:43531486:A:T	A	T	-0.1367	0.0198	5.054e-12	----?	0	1.411	3	0.7029	0.4155	0.3442	CD
2	p21	43531486	rs17031000	2:43531486:A:T	A	T	-0.097	0.0138	2.08e-12	----?	0	1.314	3	0.7259	0.08748	0.005952	IBD
2	p21	43532112	.	2:43532112:T:TA	T	TA	0.1352	0.0199	1.091e-11	++++?	0	2.127	3	0.5464	0.4115	0.3442	CD
2	p21	43532112	.	2:43532112:T:TA	T	TA	0.0953	0.0139	7.076e-12	++++?	0	1.5	3	0.6823	0.08748	0.005952	IBD
2	p21	43532242	rs111783562	2:43532242:A:G	A	G	0.1359	0.0198	6.713e-12	++++?	0	1.516	3	0.6786	0.4155	0.3452	CD
2	p21	43532242	rs111783562	2:43532242:A:G	A	G	0.097	0.0138	2.08e-12	++++?	0	1.322	3	0.7239	0.08748	0.005952	IBD
2	p21	43532570	rs113156595	2:43532570:C:G	C	G	-0.1367	0.0198	5.054e-12	----?	0	1.549	3	0.6709	0.4105	0.3442	CD
2	p21	43532570	rs113156595	2:43532570:C:G	C	G	-0.0976	0.0138	1.522e-12	----?	0	1.38	3	0.7102	0.08748	0.005952	IBD
2	p21	43532686	rs112813837	2:43532686:C:T	T	C	0.1367	0.0198	5.054e-12	++++?	0	1.491	3	0.6844	0.3231	0.3442	CD
2	p21	43532686	rs112813837	2:43532686:C:T	T	C	0.0977	0.0138	1.445e-12	++++?	0	1.348	3	0.7177	0.08748	0.005952	IBD
2	p21	43533729	rs28433468	2:43533729:A:G	A	G	-0.1351	0.0198	8.901e-12	----?	0	1.355	3	0.7162	0.4155	0.3442	CD
2	p21	43533729	rs28433468	2:43533729:A:G	A	G	-0.0965	0.0138	2.695e-12	----?	0	1.396	3	0.7066	0.08847	0.005952	IBD
2	p21	43533741	rs114563746	2:43533741:G:T	T	G	-0.1369	0.0199	6.011e-12	----?	0	1.352	3	0.7167	0.4115	0.3452	CD
2	p21	43533741	rs114563746	2:43533741:G:T	T	G	-0.0965	0.0138	2.695e-12	----?	0	1.309	3	0.7269	0.08748	0.005952	IBD
2	p21	43533792	rs112416866	2:43533792:C:T	T	C	0.1365	0.0198	5.427e-12	++++?	0	1.442	3	0.6956	0.3231	0.3452	CD
2	p21	43533792	rs112416866	2:43533792:C:T	T	C	0.0968	0.0138	2.308e-12	++++?	0	1.326	3	0.723	0.08748	0.005952	IBD
2	p21	43534079	rs17031001	2:43534079:A:T	A	T	0.1365	0.0198	5.427e-12	++++?	0	1.523	3	0.677	0.4105	0.3452	CD
2	p21	43534079	rs17031001	2:43534079:A:T	A	T	0.0971	0.0137	1.365e-12	++++?	0	1.443	3	0.6956	0.08847	0.005952	IBD
2	p21	43534160	rs17031005	2:43534160:A:G	A	G	-0.1364	0.0198	5.623e-12	----?	0	1.467	3	0.6899	0.4115	0.3442	CD
2	p21	43534160	rs17031005	2:43534160:A:G	A	G	-0.0966	0.0138	2.56e-12	----?	0	1.324	3	0.7235	0.08847	0.005952	IBD
2	p21	43534513	rs77852659	2:43534513:C:T	T	C	0.1359	0.0198	6.713e-12	++++?	0	1.56	3	0.6686	0.4155	0.3452	CD
2	p21	43534513	rs77852659	2:43534513:C:T	T	C	0.0969	0.0138	2.191e-12	++++?	0	1.333	3	0.7212	0.08748	0.005952	IBD
2	p21	43534919	rs13422268	2:43534919:A:G	A	G	-0.0504	0.0083	1.261e-09	-----	0	1.886	4	0.7567	0.3628	0.03373	IBD
2	p21	43534973	rs77972916	2:43534973:A:G	A	G	0.1615	0.0233	4.169e-12	++++?	0	2.87	3	0.4121	0.326	0.3452	CD
2	p21	43534973	rs77972916	2:43534973:A:G	A	G	0.1141	0.0163	2.56e-12	++++?	0	2.974	3	0.3957	0.06064	0	IBD
2	p21	43535746	rs75275342	2:43535746:G:T	T	G	-0.1351	0.0197	6.99e-12	----?	0	1.506	3	0.6809	0.4115	0.3452	CD
2	p21	43535746	rs75275342	2:43535746:G:T	T	G	-0.0964	0.0137	1.971e-12	----?	0	1.247	3	0.7417	0.08748	0.005952	IBD
2	p21	43535820	rs78572881	2:43535820:C:T	T	C	-0.1652	0.0239	4.774e-12	----?	0	2.489	3	0.4773	0.3231	0.3452	CD
2	p21	43535820	rs78572881	2:43535820:C:T	T	C	-0.114	0.0167	8.71e-12	----?	16.1	3.574	3	0.3113	0.05567	0	IBD
2	p21	43536027	rs72867023	2:43536027:C:T	T	C	-0.1224	0.0185	3.685e-11	----?	0	0.445	3	0.9309	0.3231	0.3462	CD
2	p21	43536027	rs72867023	2:43536027:C:T	T	C	-0.0892	0.0128	3.198e-12	----?	0	0.156	3	0.9844	0.1024	0.005952	IBD
2	p21	43536092	rs112387154	2:43536092:A:G	A	G	0.1361	0.0198	6.254e-12	++++?	0	1.533	3	0.6747	0.328	0.3472	CD
2	p21	43536092	rs112387154	2:43536092:A:G	A	G	0.097	0.0137	1.439e-12	++++?	0	1.269	3	0.7365	0.08748	0.005952	IBD
2	p21	43536390	rs6717153	2:43536390:A:G	A	G	0.0525	0.0083	2.527e-10	+++++	0	2.042	4	0.7281	0.3479	0.03373	IBD
2	p21	43536400	rs74608713	2:43536400:G:T	T	G	-0.1274	0.019	2.01e-11	----?	0	1.226	3	0.7468	0.3231	0.3462	CD
2	p21	43536400	rs74608713	2:43536400:G:T	T	G	-0.0941	0.0131	6.81e-13	----?	0	0.514	3	0.9157	0.09742	0.005952	IBD
2	p21	43536670	rs77787499	2:43536670:C:T	T	C	0.1352	0.0197	6.746e-12	++++?	0	1.527	3	0.6761	0.4066	0.3462	CD
2	p21	43536670	rs77787499	2:43536670:C:T	T	C	0.0958	0.0137	2.696e-12	++++?	0	1.352	3	0.7167	0.08748	0.005952	IBD
2	p21	43537045	rs76856054	2:43537045:C:T	T	C	-0.1346	0.0197	8.345e-12	----?	0	1.549	3	0.6709	0.4433	0.3452	CD
2	p21	43537045	rs76856054	2:43537045:C:T	T	C	-0.0954	0.0137	3.319e-12	----?	0	1.381	3	0.71	0.08748	0.006944	IBD
2	p21	43537303	rs17031016	2:43537303:C:T	T	C	-0.1289	0.0192	1.9e-11	----?	0	0.66	3	0.8826	0.4443	0.3462	CD
2	p21	43537303	rs17031016	2:43537303:C:T	T	C	-0.0912	0.0134	1.004e-11	----?	0	0.652	3	0.8845	0.09145	0.005952	IBD
2	p21	43537686	rs13413856	2:43537686:A:G	A	G	-0.1354	0.0197	6.282e-12	----?	0	1.601	3	0.6592	0.4443	0.3264	CD
2	p21	43537686	rs13413856	2:43537686:A:G	A	G	-0.0971	0.0137	1.365e-12	----?	0	1.405	3	0.7044	0.08847	0.005952	IBD
2	p21	43538971	rs10188861	2:43538971:C:T	T	C	-0.05	0.0083	1.701e-09	-----	0	1.783	4	0.7756	0.3618	0.0377	IBD
2	p21	43540050	rs76450091	2:43540050:C:T	T	C	-0.1402	0.0182	1.326e-14	----?	0	1.219	3	0.7486	0.4712	0.001	CD
2	p21	43540050	rs76450091	2:43540050:C:T	T	C	-0.1006	0.0125	8.416e-16	----?	0	1.065	3	0.7854	0.1054	0.006944	IBD
2	p21	43541406	rs72790940	2:43541406:G:T	T	G	-0.1284	0.0178	5.454e-13	----?	11	3.37	3	0.338	0.4751	0.3264	CD
2	p21	43541406	rs72790940	2:43541406:G:T	T	G	-0.0865	0.0121	8.757e-13	----?	55.9	6.799	3	0.07857	0.1133	0.006944	IBD
2	p21	43550825	rs77981966	2:43550825:C:T	T	C	0.1593	0.0234	9.918e-12	++++?	6	3.193	3	0.3628	0.1481	0.3502	CD
2	p21	43550825	rs77981966	2:43550825:C:T	T	C	0.1117	0.0164	9.694e-12	++++?	0	2.45	3	0.4843	0.05765	0	IBD
2	p21	43551331	rs75050485	2:43551331:A:C	A	C	-0.1265	0.0195	8.746e-11	----?	0	1.477	3	0.6875	0.1491	0.3502	CD
2	p21	43551331	rs75050485	2:43551331:A:C	A	C	-0.0904	0.0135	2.138e-11	----?	0	1.828	3	0.6089	0.09145	0.005952	IBD
2	p21	43556868	rs145418254	2:43556868:C:T	T	C	0.2184	0.0399	4.408e-08	++++?	28	4.167	3	0.244	0.1491	0.001	CD
2	p21	43559679	rs77552263	2:43559679:A:G	A	G	0.1559	0.023	1.216e-11	++++?	26.6	4.088	3	0.2521	0.1481	0.3502	CD
2	p21	43559679	rs77552263	2:43559679:A:G	A	G	0.1098	0.0162	1.22e-11	++++?	0	2.603	3	0.457	0.06262	0	IBD
2	p21	43559968	rs77888770	2:43559968:C:T	T	C	-0.1379	0.0186	1.226e-13	----?	0	1.629	3	0.6529	0.1541	0.3502	CD
2	p21	43559968	rs77888770	2:43559968:C:T	T	C	-0.0964	0.0128	5.026e-14	----?	0	2.689	3	0.4421	0.09742	0.0009921	IBD
2	p21	43568996	rs78481334	2:43568996:A:T	A	T	0.1367	0.0186	1.99e-13	++++?	0	1.664	3	0.6449	0.1491	0.001	CD
2	p21	43568996	rs78481334	2:43568996:A:T	A	T	0.0952	0.0128	1.026e-13	++++?	0	2.6	3	0.4575	0.09642	0.0009921	IBD
2	p21	43576587	rs12469959	2:43576587:A:G	A	G	0.1344	0.018	8.225e-14	++++?	0	1.968	3	0.579	0.1491	0.3264	CD
2	p21	43576587	rs12469959	2:43576587:A:G	A	G	0.0951	0.0124	1.729e-14	++++?	0	1.726	3	0.6311	0.1054	0.006944	IBD
2	p21	43577794	rs17031079	2:43577794:A:C	A	C	-0.1362	0.018	3.829e-14	----?	0	1.625	3	0.6538	0.1481	0.3502	CD
2	p21	43577794	rs17031079	2:43577794:A:C	A	C	-0.0952	0.0124	1.623e-14	----?	0	1.711	3	0.6345	0.1064	0.006944	IBD
2	p21	43578089	rs6759383	2:43578089:C:T	T	C	0.1335	0.0179	8.778e-14	++++?	0	1.522	3	0.6771	0.1481	0.3264	CD
2	p21	43578089	rs6759383	2:43578089:C:T	T	C	0.0947	0.0123	1.369e-14	++++?	0	1.637	3	0.651	0.1064	0.006944	IBD
2	p21	43578238	rs12466060	2:43578238:A:G	A	G	0.1352	0.018	5.863e-14	++++?	0	1.606	3	0.6579	0.1521	0.3264	CD
2	p21	43578238	rs12466060	2:43578238:A:G	A	G	0.0951	0.0124	1.729e-14	++++?	0	1.874	3	0.5989	0.1054	0.006944	IBD
2	p21	43578469	rs6759861	2:43578469:C:G	C	G	-0.1364	0.018	3.515e-14	----?	0	1.603	3	0.6588	0.1531	0.3502	CD
2	p21	43578469	rs6759861	2:43578469:C:G	C	G	-0.0959	0.0124	1.043e-14	----?	0	1.766	3	0.6223	0.1064	0.006944	IBD
2	p21	43578600	rs61754256	2:43578600:C:T	T	C	0.1334	0.0179	9.158e-14	++++?	0	1.557	3	0.6692	0.1531	0.3502	CD
2	p21	43578600	rs61754256	2:43578600:C:T	T	C	0.0947	0.0123	1.369e-14	++++?	0	1.634	3	0.6517	0.1064	0.006944	IBD
2	p21	43578873	NA	2:43578873:A:C	A	C	-0.0887	0.0157	1.607e-08	?---?	0	1.296	2	0.5232	NA	NA	IBD
2	p21	43579214	rs76501189	2:43579214:C:T	T	C	0.1353	0.018	5.619e-14	++++?	0	1.596	3	0.6603	0.1481	0.3502	CD
2	p21	43579214	rs76501189	2:43579214:C:T	T	C	0.0951	0.0124	1.729e-14	++++?	0	1.689	3	0.6394	0.1054	0.006944	IBD
2	p21	43579779	rs10495903	2:43579779:C:T	T	C	0.1327	0.0179	1.231e-13	++++?	0	1.557	3	0.6691	0.1491	0.3502	CD
2	p21	43579779	rs10495903	2:43579779:C:T	T	C	0.095	0.0123	1.131e-14	++++?	0	1.627	3	0.6532	0.1064	0.006944	IBD
2	p21	43579951	rs17031088	2:43579951:C:T	T	C	-0.1324	0.0179	1.397e-13	----?	0	1.547	3	0.6714	0.1531	0.3264	CD
2	p21	43579951	rs17031088	2:43579951:C:T	T	C	-0.0939	0.0123	2.273e-14	----?	0	1.568	3	0.6667	0.1064	0.006944	IBD
2	p21	43580422	rs79388962	2:43580422:C:T	T	C	-0.1355	0.018	5.161e-14	----?	0	1.742	3	0.6277	0.1491	0.3264	CD
2	p21	43580422	rs79388962	2:43580422:C:T	T	C	-0.0947	0.0124	2.222e-14	----?	0	1.863	3	0.6013	0.1074	0.006944	IBD
2	p21	43580496	.	2:43580496:C:CCTTTT	CCTTTT	C	-0.1345	0.018	7.885e-14	----?	0	1.676	3	0.6423	0.2406	0.3264	CD
2	p21	43580496	.	2:43580496:C:CCTTTT	CCTTTT	C	-0.0944	0.0124	2.68e-14	----?	0	1.872	3	0.5995	0.1054	0.006944	IBD
2	p21	43580711	rs112283360	2:43580711:C:T	T	C	-0.1328	0.018	1.61e-13	----?	0	1.323	3	0.7238	0.2425	0.1062	CD
2	p21	43580711	rs112283360	2:43580711:C:T	T	C	-0.0948	0.0123	1.285e-14	----?	0	1.588	3	0.6622	0.1064	0.006944	IBD
2	p21	43580895	rs76765584	2:43580895:A:C	A	C	0.1314	0.0179	2.123e-13	++++?	0	1.422	3	0.7004	0.2256	0.0982	CD
2	p21	43580895	rs76765584	2:43580895:A:C	A	C	0.0928	0.0124	7.216e-14	++++?	0	1.441	3	0.6959	0.1064	0.006944	IBD
2	p21	43581351	rs55855805	2:43581351:A:G	A	G	-0.1328	0.0179	1.18e-13	----?	0	1.435	3	0.6974	0.2256	0.0982	CD
2	p21	43581351	rs55855805	2:43581351:A:G	A	G	-0.0937	0.0123	2.579e-14	----?	0	1.554	3	0.6698	0.1064	0.006944	IBD
2	p21	43581520	rs6715003	2:43581520:C:G	C	G	0.1334	0.0179	9.158e-14	++++?	0	1.523	3	0.677	0.2256	0.0982	CD
2	p21	43581520	rs6715003	2:43581520:C:G	C	G	0.0939	0.0123	2.273e-14	++++?	0	1.631	3	0.6525	0.1064	0.006944	IBD
2	p21	43582109	rs17031092	2:43582109:G:T	T	G	-0.1331	0.0179	1.04e-13	----?	0	1.361	3	0.7148	0.2256	0.0982	CD
2	p21	43582109	rs17031092	2:43582109:G:T	T	G	-0.094	0.0123	2.134e-14	----?	0	1.57	3	0.6662	0.1064	0.006944	IBD
2	p21	43582208	rs78487399	2:43582208:C:G	C	G	0.1591	0.0206	1.134e-14	++++?	24.5	3.976	3	0.2641	0.2247	0.122	CD
2	p21	43582208	rs78487399	2:43582208:C:G	C	G	0.1107	0.0143	9.844e-15	++++?	15.7	3.558	3	0.3133	0.07555	0.0009921	IBD
2	p21	43582355	rs111720289	2:43582355:C:G	C	G	0.1337	0.0179	8.064e-14	++++?	0	1.48	3	0.687	0.2256	0.0982	CD
2	p21	43582355	rs111720289	2:43582355:C:G	C	G	0.0949	0.0123	1.206e-14	++++?	0	1.648	3	0.6485	0.1064	0.006944	IBD
2	p21	43583425	rs73925552	2:43583425:C:T	T	C	0.1334	0.0179	9.158e-14	++++?	0	1.395	3	0.7066	0.2256	0.0982	CD
2	p21	43583425	rs73925552	2:43583425:C:T	T	C	0.0946	0.0123	1.459e-14	++++?	0	1.615	3	0.6561	0.1054	0.006944	IBD
2	p21	43583507	rs73925553	2:43583507:C:T	T	C	-0.134	0.018	9.735e-14	----?	0	1.511	3	0.6796	0.2256	0.0982	CD
2	p21	43583507	rs73925553	2:43583507:C:T	T	C	-0.0944	0.0124	2.68e-14	----?	0	1.486	3	0.6855	0.1064	0.006944	IBD
2	p21	43583512	rs76621120	2:43583512:A:G	A	G	0.1361	0.018	3.996e-14	++++?	0	1.563	3	0.6678	0.2256	0.0982	CD
2	p21	43583512	rs76621120	2:43583512:A:G	A	G	0.0946	0.0124	2.365e-14	++++?	0	1.817	3	0.6113	0.1054	0.006944	IBD
2	p21	43583559	rs80075345	2:43583559:C:T	T	C	0.0897	0.0157	1.108e-08	?+++?	0	1.366	2	0.5051	0.1054	0.006944	IBD
2	p21	43583600	rs73925554	2:43583600:C:T	T	C	-0.1348	0.018	6.946e-14	----?	0	1.546	3	0.6716	0.2256	0.121	CD
2	p21	43583600	rs73925554	2:43583600:C:T	T	C	-0.0948	0.0124	2.087e-14	----?	0	1.64	3	0.6504	0.1054	0.006944	IBD
2	p21	43584100	rs75597324	2:43584100:C:T	T	C	0.1338	0.0179	7.729e-14	++++?	0	1.466	3	0.6902	0.3757	0.121	CD
2	p21	43584100	rs75597324	2:43584100:C:T	T	C	0.0952	0.0124	1.623e-14	++++?	0	1.674	3	0.6427	0.1074	0.006944	IBD
2	p21	43585041	rs12473987	2:43585041:A:G	A	G	0.1326	0.0179	1.284e-13	++++?	0	1.705	3	0.6358	0.2744	0.121	CD
2	p21	43585041	rs12473987	2:43585041:A:G	A	G	0.0956	0.0123	7.704e-15	++++?	0	1.636	3	0.6513	0.1064	0.006944	IBD
2	p21	43585178	rs12474030	2:43585178:A:G	A	G	0.1343	0.0179	6.247e-14	++++?	0	1.502	3	0.6818	0.3817	0.0962	CD
2	p21	43585178	rs12474030	2:43585178:A:G	A	G	0.0955	0.0124	1.344e-14	++++?	0	1.713	3	0.6341	0.1064	0.006944	IBD
2	p21	43586625	rs12467151	2:43586625:A:G	A	G	-0.1383	0.0179	1.108e-14	----?	0	1.44	3	0.6962	0.3817	0.0982	CD
2	p21	43586625	rs12467151	2:43586625:A:G	A	G	-0.0964	0.0124	7.593e-15	----?	0	1.769	3	0.6217	0.1074	0.006944	IBD
2	p21	43587845	rs7568901	2:43587845:C:T	T	C	0.1356	0.018	4.946e-14	++++?	0	1.566	3	0.667	0.3817	0.121	CD
2	p21	43587845	rs7568901	2:43587845:C:T	T	C	0.0958	0.0124	1.111e-14	++++?	0	1.747	3	0.6265	0.1044	0.006944	IBD
2	p21	43588806	rs12463527	2:43588806:A:G	A	G	-0.136	0.018	4.171e-14	----?	0	1.454	3	0.6929	0.3817	0.0982	CD
2	p21	43588806	rs12463527	2:43588806:A:G	A	G	-0.0956	0.0124	1.261e-14	----?	0	1.77	3	0.6216	0.1054	0.007937	IBD
2	p21	43589937	rs77994584	2:43589937:C:G	C	G	-0.1361	0.018	3.996e-14	----?	0	1.595	3	0.6605	0.3817	0.4226	CD
2	p21	43589937	rs77994584	2:43589937:C:G	C	G	-0.0953	0.0124	1.524e-14	----?	0	1.81	3	0.6127	0.1064	0.007937	IBD
2	p21	43592000	rs17031095	2:43592000:A:G	A	G	-0.1361	0.018	3.996e-14	----?	0	1.554	3	0.67	0.3827	0.4246	CD
2	p21	43592000	rs17031095	2:43592000:A:G	A	G	-0.0953	0.0124	1.524e-14	----?	0	1.753	3	0.6253	0.1074	0.007937	IBD
2	p21	43594478	rs12478337	2:43594478:A:G	A	G	0.1365	0.0186	2.157e-13	++++?	0	1.585	3	0.6627	0.2744	0.122	CD
2	p21	43594478	rs12478337	2:43594478:A:G	A	G	0.0953	0.0128	9.672e-14	++++?	0	2.697	3	0.4407	0.09642	0.0009921	IBD
2	p21	43594867	rs6717791	2:43594867:A:G	A	G	-0.1382	0.018	1.619e-14	----?	0	1.442	3	0.6956	0.2883	0.121	CD
2	p21	43594867	rs6717791	2:43594867:A:G	A	G	-0.0959	0.0124	1.043e-14	----?	0	1.848	3	0.6045	0.1064	0.007937	IBD
2	p21	43597052	rs111545708	2:43597052:C:T	T	C	-0.1354	0.018	5.385e-14	----?	0	1.522	3	0.6772	0.4652	0.121	CD
2	p21	43597052	rs111545708	2:43597052:C:T	T	C	-0.0947	0.0124	2.222e-14	----?	0	1.713	3	0.634	0.1074	0.007937	IBD
2	p21	43598160	rs75873078	2:43598160:C:G	C	G	0.1568	0.0207	3.595e-14	++++?	20.7	3.785	3	0.2857	0.341	0.121	CD
2	p21	43598160	rs75873078	2:43598160:C:G	C	G	0.1091	0.0143	2.359e-14	++++?	10.5	3.353	3	0.3403	0.07654	0.0009921	IBD
2	p21	43598297	rs61271889	2:43598297:C:G	C	G	-0.1323	0.018	1.982e-13	----?	0	1.378	3	0.7107	0.3439	0.121	CD
2	p21	43598297	rs61271889	2:43598297:C:G	C	G	-0.0933	0.0124	5.305e-14	----?	0	1.57	3	0.6661	0.1064	0.007937	IBD
2	p21	43598773	rs113458726	2:43598773:C:G	C	G	0.1349	0.018	6.658e-14	++++?	0	1.441	3	0.696	0.3439	0.121	CD
2	p21	43598773	rs113458726	2:43598773:C:G	C	G	0.0958	0.0124	1.111e-14	++++?	0	1.836	3	0.607	0.1064	0.007937	IBD
2	p21	43598797	rs112668841	2:43598797:C:G	C	G	0.1378	0.018	1.925e-14	++++?	0	1.662	3	0.6455	0.341	0.121	CD
2	p21	43598797	rs112668841	2:43598797:C:G	C	G	0.0957	0.0124	1.184e-14	++++?	0	1.838	3	0.6066	0.1064	0.007937	IBD
2	p21	43598884	rs148608282	2:43598884:G:GA	G	GA	-0.1366	0.018	3.227e-14	----?	0	1.779	3	0.6196	0.341	0.121	CD
2	p21	43598884	rs148608282	2:43598884:G:GA	G	GA	-0.0947	0.0124	2.222e-14	----?	0	2.242	3	0.5236	0.1064	0.007937	IBD
2	p21	43599919	rs6760391	2:43599919:C:T	T	C	-0.1258	0.0172	2.594e-13	----?	0	0.38	3	0.9443	0.4662	0.121	CD
2	p21	43599919	rs6760391	2:43599919:C:T	T	C	-0.0888	0.0118	5.255e-14	----?	0	1.017	3	0.7973	0.1193	0.007937	IBD
2	p21	43601349	.	2:43601349:T:TGAAGAA	T	TGAAGAA	0.1326	0.0208	1.83e-10	+?++?	0	1.463	2	0.4812	0.3439	0.122	CD
2	p21	43601349	.	2:43601349:T:TGAAGAA	T	TGAAGAA	0.0908	0.0144	2.872e-10	+?++?	0	1.458	2	0.4823	0.1044	0.007937	IBD
2	p21	43601498	rs7601039	2:43601498:A:C	A	C	0.1365	0.0186	2.157e-13	++++?	0	1.643	3	0.6498	0.3429	0.119	CD
2	p21	43601498	rs7601039	2:43601498:A:C	A	C	0.096	0.0128	6.382e-14	++++?	0	2.537	3	0.4687	0.09742	0.0009921	IBD
2	p21	43601917	rs17031106	2:43601917:A:G	A	G	-0.1361	0.018	3.996e-14	----?	0	1.56	3	0.6685	0.341	0.001	CD
2	p21	43601917	rs17031106	2:43601917:A:G	A	G	-0.0954	0.0124	1.431e-14	----?	0	1.77	3	0.6214	0.1054	0.007937	IBD
2	p21	43602052	rs12469373	2:43602052:C:T	T	C	-0.1366	0.018	3.227e-14	----?	0	1.624	3	0.6539	0.3459	0.3284	CD
2	p21	43602052	rs12469373	2:43602052:C:T	T	C	-0.0951	0.0124	1.729e-14	----?	0	1.768	3	0.6219	0.1054	0.007937	IBD
2	p21	43602706	rs60955978	2:43602706:C:T	T	C	0.1361	0.018	3.996e-14	++++?	0	1.542	3	0.6726	0.3459	0.0228	CD
2	p21	43602706	rs60955978	2:43602706:C:T	T	C	0.0958	0.0124	1.111e-14	++++?	0	1.818	3	0.611	0.1044	0.007937	IBD
2	p21	43603893	rs35478206	2:43603893:A:G	A	G	-0.135	0.018	6.382e-14	----?	0	1.456	3	0.6925	0.4672	0.3869	CD
2	p21	43603893	rs35478206	2:43603893:A:G	A	G	-0.0946	0.0124	2.365e-14	----?	0	1.822	3	0.6101	0.1044	0.007937	IBD
2	p21	43603944	rs12471686	2:43603944:C:T	T	C	-0.1356	0.018	4.946e-14	----?	0	1.419	3	0.7012	0.3459	0.2867	CD
2	p21	43603944	rs12471686	2:43603944:C:T	T	C	-0.0949	0.0124	1.96e-14	----?	0	1.771	3	0.6212	0.1054	0.007937	IBD
2	p21	43604011	rs12467420	2:43604011:A:G	A	G	0.1373	0.018	2.388e-14	++++?	0	1.677	3	0.6421	0.3439	0.0228	CD
2	p21	43604011	rs12467420	2:43604011:A:G	A	G	0.0959	0.0124	1.043e-14	++++?	0	1.838	3	0.6068	0.1064	0.007937	IBD
2	p21	43604047	rs72868625	2:43604047:C:G	C	G	0.1365	0.018	3.368e-14	++++?	0	1.614	3	0.6561	0.2763	0.0228	CD
2	p21	43604047	rs72868625	2:43604047:C:G	C	G	0.0958	0.0124	1.111e-14	++++?	0	1.808	3	0.6131	0.1064	0.007937	IBD
2	p21	43604180	rs12475503	2:43604180:A:G	A	G	-0.1364	0.018	3.515e-14	----?	0	1.585	3	0.6627	0.2763	0.0228	CD
2	p21	43604180	rs12475503	2:43604180:A:G	A	G	-0.0955	0.0124	1.344e-14	----?	0	1.778	3	0.6197	0.1064	0.007937	IBD
2	p21	43604685	rs7559670	2:43604685:A:G	A	G	0.1364	0.018	3.515e-14	++++?	0	1.566	3	0.6672	0.2187	0.0228	CD
2	p21	43604685	rs7559670	2:43604685:A:G	A	G	0.096	0.0124	9.791e-15	++++?	0	1.835	3	0.6074	0.1044	0.007937	IBD
2	p21	43604910	rs7559723	2:43604910:C:T	T	C	0.1365	0.018	3.368e-14	++++?	0	1.548	3	0.6712	0.2097	0.0228	CD
2	p21	43604910	rs7559723	2:43604910:C:T	T	C	0.0959	0.0124	1.043e-14	++++?	0	1.834	3	0.6075	0.1034	0.007937	IBD
2	p21	43605874	rs17031116	2:43605874:A:G	A	G	-0.136	0.018	4.171e-14	----?	0	1.639	3	0.6506	0.2087	0.3413	CD
2	p21	43605874	rs17031116	2:43605874:A:G	A	G	-0.0948	0.0124	2.087e-14	----?	0	1.779	3	0.6196	0.1054	0.007937	IBD
2	p21	43605900	rs72868628	2:43605900:A:G	A	G	0.1366	0.018	3.227e-14	++++?	0	1.513	3	0.6792	0.2097	0.3413	CD
2	p21	43605900	rs72868628	2:43605900:A:G	A	G	0.0947	0.0124	2.222e-14	++++?	0	1.702	3	0.6364	0.1044	0.009921	IBD
2	p21	43606119	rs12469695	2:43606119:C:T	T	C	0.1377	0.018	2.01e-14	++++?	0	1.583	3	0.6633	0.2097	0.2897	CD
2	p21	43606119	rs12469695	2:43606119:C:T	T	C	0.0955	0.0124	1.344e-14	++++?	0	1.783	3	0.6186	0.1044	0.007937	IBD
2	p21	43606979	rs6712944	2:43606979:C:T	T	C	-0.1341	0.0179	6.803e-14	----?	0	1.619	3	0.655	0.2097	0.2877	CD
2	p21	43606979	rs6712944	2:43606979:C:T	T	C	-0.0956	0.0124	1.261e-14	----?	0	1.738	3	0.6285	0.1064	0.007937	IBD
2	p21	43607024	rs6726404	2:43607024:A:G	A	G	-0.1359	0.018	4.353e-14	----?	0	1.883	3	0.597	0.2097	0.2877	CD
2	p21	43607024	rs6726404	2:43607024:A:G	A	G	-0.095	0.0124	1.841e-14	----?	0	1.677	3	0.6421	0.1064	0.007937	IBD
2	p21	43607213	rs4339008	2:43607213:C:T	T	C	-0.1363	0.018	3.669e-14	----?	0	1.839	3	0.6065	0.2097	0.3829	CD
2	p21	43607213	rs4339008	2:43607213:C:T	T	C	-0.0953	0.0124	1.524e-14	----?	0	1.688	3	0.6396	0.1064	0.007937	IBD
2	p21	43608220	rs113377695	2:43608220:A:G	A	G	0.1351	0.018	6.117e-14	++++?	0	1.821	3	0.6104	0.2097	0.3839	CD
2	p21	43608220	rs113377695	2:43608220:A:G	A	G	0.0943	0.0124	2.853e-14	++++?	0	1.583	3	0.6632	0.1054	0.007937	IBD
2	p21	43608431	rs12474102	2:43608431:A:C	A	C	-0.0883	0.0159	2.801e-08	?---?	0	1.17	2	0.5572	0.1064	0.007937	IBD
2	p21	43608813	rs6544675	2:43608813:A:T	A	T	-0.1363	0.018	3.669e-14	----?	0	1.85	3	0.6042	0.2097	0.3839	CD
2	p21	43608813	rs6544675	2:43608813:A:T	A	T	-0.0957	0.0124	1.184e-14	----?	0	1.699	3	0.6371	0.1054	0.007937	IBD
2	p21	43609738	rs60868396	2:43609738:G:T	T	G	-0.1372	0.018	2.493e-14	----?	0	1.971	3	0.5784	0.2097	0.3829	CD
2	p21	43609738	rs60868396	2:43609738:G:T	T	G	-0.0956	0.0124	1.261e-14	----?	0	1.814	3	0.6118	0.1074	0.007937	IBD
2	p21	43610446	.	2:43610446:C:CA	CA	C	-0.0904	0.0158	1.056e-08	?---?	0	1.409	2	0.4943	0.1064	0.008929	IBD
2	p21	43611377	rs72868636	2:43611377:G:T	T	G	-0.1379	0.0179	1.32e-14	----?	0	1.954	3	0.5821	0.2097	0.3829	CD
2	p21	43611377	rs72868636	2:43611377:G:T	T	G	-0.0959	0.0124	1.043e-14	----?	0	1.823	3	0.61	0.1074	0.006944	IBD
2	p21	43611951	rs75664918	2:43611951:G:T	T	G	-0.1363	0.0179	2.647e-14	----?	0	1.839	3	0.6064	0.2097	0.3829	CD
2	p21	43611951	rs75664918	2:43611951:G:T	T	G	-0.0955	0.0124	1.344e-14	----?	0	1.744	3	0.6273	0.1074	0.006944	IBD
2	p21	43612172	rs13404811	2:43612172:C:G	C	G	-0.1377	0.0179	1.44e-14	----?	0	1.955	3	0.5818	0.2097	0.3829	CD
2	p21	43612172	rs13404811	2:43612172:C:G	C	G	-0.0966	0.0124	6.684e-15	----?	0	1.861	3	0.6018	0.1064	0.006944	IBD
2	p21	43612634	rs5830763	2:43612634:C:CT	CT	C	0.136	0.018	4.171e-14	++++?	0	1.996	3	0.5733	0.2097	0.3681	CD
2	p21	43612634	rs5830763	2:43612634:C:CT	CT	C	0.0967	0.0124	6.27e-15	++++?	0	1.875	3	0.5988	0.1064	0.006944	IBD
2	p21	43612757	rs10186307	2:43612757:A:G	A	G	0.1361	0.018	3.996e-14	++++?	0	1.895	3	0.5945	0.2097	0.3681	CD
2	p21	43612757	rs10186307	2:43612757:A:G	A	G	0.096	0.0124	9.791e-15	++++?	0	1.805	3	0.6139	0.1064	0.006944	IBD
2	p21	43612909	rs10186441	2:43612909:A:G	A	G	0.1382	0.018	1.619e-14	++++?	0	2.112	3	0.5496	0.2097	0.3681	CD
2	p21	43612909	rs10186441	2:43612909:A:G	A	G	0.0966	0.0124	6.684e-15	++++?	0	1.905	3	0.5923	0.1064	0.006944	IBD
2	p21	43613222	rs78098795	2:43613222:A:G	A	G	0.1372	0.0185	1.205e-13	++++?	0	2.353	3	0.5024	0.2097	0.3681	CD
2	p21	43613222	rs78098795	2:43613222:A:G	A	G	0.0964	0.0128	5.026e-14	++++?	0	2.693	3	0.4415	0.09742	0.0009921	IBD
2	p21	43613534	rs12471904	2:43613534:C:G	C	G	0.1374	0.018	2.288e-14	++++?	0	2.089	3	0.5541	0.2097	0.3681	CD
2	p21	43613534	rs12471904	2:43613534:C:G	C	G	0.0965	0.0124	7.124e-15	++++?	0	2.148	3	0.5422	0.1064	0.006944	IBD
2	p21	43613980	rs7602701	2:43613980:A:G	A	G	-0.1372	0.018	2.493e-14	----?	0	1.996	3	0.5733	0.3797	0.2183	CD
2	p21	43613980	rs7602701	2:43613980:A:G	A	G	-0.0963	0.0123	4.907e-15	----?	0	1.856	3	0.6028	0.1064	0.006944	IBD
2	p21	43614130	rs7576643	2:43614130:C:T	T	C	0.091	0.0157	6.784e-09	?+++?	0	1.512	2	0.4695	0.1064	0.006944	IBD
2	p21	43614578	rs10168889	2:43614578:A:C	A	C	-0.1366	0.018	3.227e-14	----?	0	1.968	3	0.5791	0.3797	0.4603	CD
2	p21	43614578	rs10168889	2:43614578:A:C	A	C	-0.0961	0.0124	9.189e-15	----?	0	1.836	3	0.6072	0.1074	0.006944	IBD
2	p21	43614893	rs10205361	2:43614893:C:T	T	C	-0.1358	0.018	4.542e-14	----?	0	1.822	3	0.6101	0.3797	0.1687	CD
2	p21	43614893	rs10205361	2:43614893:C:T	T	C	-0.0952	0.0124	1.623e-14	----?	0	1.701	3	0.6367	0.1064	0.006944	IBD
2	p21	43615552	rs150348131	2:43615552:C:T	T	C	0.1335	0.0182	2.214e-13	++++?	0	1.797	3	0.6155	0.3797	0.1696	CD
2	p21	43615552	rs150348131	2:43615552:C:T	T	C	0.0949	0.0125	3.15e-14	++++?	0	2.123	3	0.5473	0.1064	0.006944	IBD
2	p21	43615573	rs111239033	2:43615573:A:G	A	G	0.161	0.0235	7.33e-12	++++?	7.1	3.23	3	0.3574	0.3797	0.1716	CD
2	p21	43615573	rs111239033	2:43615573:A:G	A	G	0.1107	0.0165	1.958e-11	++++?	0	2.174	3	0.537	0.05666	0	IBD
2	p21	43615907	rs6731636	2:43615907:G:T	T	G	0.138	0.018	1.765e-14	++++?	0	1.898	3	0.5939	0.3797	0.1657	CD
2	p21	43615907	rs6731636	2:43615907:G:T	T	G	0.0972	0.0124	4.552e-15	++++?	0	1.982	3	0.5761	0.1064	0.006944	IBD
2	p21	43615932	rs75321787	2:43615932:C:G	C	G	0.1377	0.018	2.01e-14	++++?	0	1.993	3	0.5738	0.3797	0.1657	CD
2	p21	43615932	rs75321787	2:43615932:C:G	C	G	0.097	0.0124	5.175e-15	++++?	0	2.033	3	0.5656	0.1064	0.006944	IBD
2	p21	43615998	rs6705351	2:43615998:A:C	A	C	-0.1372	0.0179	1.791e-14	----?	0	1.839	3	0.6065	0.3807	0.1657	CD
2	p21	43615998	rs6705351	2:43615998:A:C	A	C	-0.097	0.0124	5.175e-15	----?	0	1.924	3	0.5884	0.1064	0.006944	IBD
2	p21	43616674	rs57066469	2:43616674:C:T	T	C	0.137	0.018	2.717e-14	++++?	0	1.919	3	0.5893	0.3797	0.1657	CD
2	p21	43616674	rs57066469	2:43616674:C:T	T	C	0.0966	0.0124	6.684e-15	++++?	0	1.933	3	0.5865	0.1064	0.006944	IBD
2	p21	43616852	rs77613902	2:43616852:G:T	T	G	-0.1375	0.018	2.191e-14	----?	0	1.99	3	0.5746	0.3797	0.1657	CD
2	p21	43616852	rs77613902	2:43616852:G:T	T	G	-0.0965	0.0124	7.124e-15	----?	0	1.967	3	0.5792	0.1064	0.006944	IBD
2	p21	43616940	rs74854268	2:43616940:C:G	C	G	-0.1384	0.018	1.484e-14	----?	0	2.038	3	0.5645	0.3797	0.1657	CD
2	p21	43616940	rs74854268	2:43616940:C:G	C	G	-0.0971	0.0124	4.854e-15	----?	0	2.002	3	0.572	0.1064	0.006944	IBD
2	p21	43617077	rs76163151	2:43617077:A:G	A	G	0.1382	0.018	1.619e-14	++++?	0	2.158	3	0.5403	0.3797	0.1657	CD
2	p21	43617077	rs76163151	2:43617077:A:G	A	G	0.097	0.0124	5.175e-15	++++?	0	2.269	3	0.5185	0.1064	0.006944	IBD
2	p21	43617309	rs78471316	2:43617309:A:G	A	G	-0.1387	0.018	1.303e-14	----?	0	2.208	3	0.5303	0.3797	0.1657	CD
2	p21	43617309	rs78471316	2:43617309:A:G	A	G	-0.097	0.0124	5.175e-15	----?	0	2.273	3	0.5178	0.1064	0.006944	IBD
2	p21	43617501	rs80144434	2:43617501:C:G	C	G	0.1385	0.018	1.421e-14	++++?	0	2.056	3	0.5608	0.3797	0.1657	CD
2	p21	43617501	rs80144434	2:43617501:C:G	C	G	0.097	0.0124	5.175e-15	++++?	0	2.041	3	0.5639	0.1064	0.006944	IBD
2	p21	43617664	rs79611878	2:43617664:A:G	A	G	-0.1374	0.0181	3.171e-14	----?	0	1.968	3	0.5791	0.3797	0.1657	CD
2	p21	43617664	rs79611878	2:43617664:A:G	A	G	-0.0961	0.0124	9.189e-15	----?	0	1.939	3	0.5852	0.1064	0.006944	IBD
2	p21	43617694	rs17031133	2:43617694:A:G	A	G	0.1356	0.018	4.946e-14	++++?	0	1.852	3	0.6036	0.3797	0.1657	CD
2	p21	43617694	rs17031133	2:43617694:A:G	A	G	0.0948	0.0124	2.087e-14	++++?	0	2.038	3	0.5645	0.1064	0.006944	IBD
2	p21	43617733	rs75030714	2:43617733:C:G	C	G	0.1372	0.018	2.493e-14	++++?	0	2.028	3	0.5666	0.3797	0.1657	CD
2	p21	43617733	rs75030714	2:43617733:C:G	C	G	0.0959	0.0124	1.043e-14	++++?	0	2.304	3	0.5117	0.1064	0.006944	IBD
2	p21	43618190	rs6749617	2:43618190:A:T	A	T	-0.1375	0.018	2.191e-14	----?	0	2.086	3	0.5548	0.3797	0.1736	CD
2	p21	43618190	rs6749617	2:43618190:A:T	A	T	-0.0965	0.0123	4.311e-15	----?	0	2.124	3	0.5472	0.1064	0.006944	IBD
2	p21	43618901	rs55640722	2:43618901:A:T	A	T	-0.1379	0.018	1.843e-14	----?	0	1.958	3	0.5812	0.3787	0.1736	CD
2	p21	43618901	rs55640722	2:43618901:A:T	A	T	-0.0969	0.0124	5.517e-15	----?	0	1.954	3	0.582	0.1064	0.006944	IBD
2	p21	43619088	rs60735069	2:43619088:A:G	A	G	0.1451	0.0191	3.034e-14	++?+?	0	0.892	2	0.6403	0.3797	0.1736	CD
2	p21	43619088	rs60735069	2:43619088:A:G	A	G	0.1057	0.0139	2.864e-14	++?+?	0	0.253	2	0.8812	0.1064	0.006944	IBD
2	p21	43619414	rs6725688	2:43619414:G:T	T	G	0.1363	0.018	3.669e-14	++++?	0	1.813	3	0.6121	0.3797	0.1746	CD
2	p21	43619414	rs6725688	2:43619414:G:T	T	G	0.0967	0.0124	6.27e-15	++++?	0	1.936	3	0.5859	0.1064	0.006944	IBD
2	p21	43619536	rs75621188	2:43619536:A:C	A	C	-0.1382	0.018	1.619e-14	----?	0	2.09	3	0.5539	0.3797	0.3661	CD
2	p21	43619536	rs75621188	2:43619536:A:C	A	C	-0.0973	0.0124	4.269e-15	----?	0	2.278	3	0.5168	0.1064	0.006944	IBD
2	p21	43620075	rs145223910	2:43620075:A:T	A	T	0.1371	0.018	2.603e-14	++++?	0	1.997	3	0.573	0.3797	0.3671	CD
2	p21	43620075	rs145223910	2:43620075:A:T	A	T	0.0958	0.0124	1.111e-14	++++?	0	2.182	3	0.5355	0.1064	0.006944	IBD
2	p21	43620507	rs17031142	2:43620507:A:G	A	G	0.137	0.018	2.717e-14	++++?	0	1.886	3	0.5965	0.3797	0.3671	CD
2	p21	43620507	rs17031142	2:43620507:A:G	A	G	0.0968	0.0124	5.882e-15	++++?	0	1.966	3	0.5796	0.1074	0.006944	IBD
2	p21	43621276	rs79563258	2:43621276:G:T	T	G	-0.1324	0.0175	3.857e-14	----?	0	1.232	3	0.7454	0.3797	0.3671	CD
2	p21	43621276	rs79563258	2:43621276:G:T	T	G	-0.0931	0.012	8.605e-15	----?	0	0.978	3	0.8065	0.1153	0.006944	IBD
2	p21	43621410	.	2:43621410:C:CA	CA	C	-0.0915	0.0152	1.747e-09	?---?	0	0.99	2	0.6096	0.1153	0.006944	IBD
2	p21	43621525	rs11904361	2:43621525:C:T	T	C	-0.1318	0.0174	3.599e-14	----?	0	1.019	3	0.7966	0.3797	0.369	CD
2	p21	43621525	rs11904361	2:43621525:C:T	T	C	-0.0926	0.0119	7.166e-15	----?	0	0.731	3	0.8658	0.1163	0.006944	IBD
2	p21	43621796	rs55921927	2:43621796:A:C	A	C	-0.1318	0.0174	3.599e-14	----?	0	0.998	3	0.8018	0.3797	0.3671	CD
2	p21	43621796	rs55921927	2:43621796:A:C	A	C	-0.0923	0.0119	8.744e-15	----?	0	0.693	3	0.8748	0.1173	0.006944	IBD
2	p21	43622267	rs11889544	2:43622267:A:C	A	C	-0.1278	0.0174	2.06e-13	----?	0	1.467	3	0.6898	0.3797	0.3671	CD
2	p21	43622267	rs11889544	2:43622267:A:C	A	C	-0.0907	0.0119	2.501e-14	----?	0	0.904	3	0.8245	0.1183	0.006944	IBD
2	p21	43622591	rs74869386	2:43622591:G:T	T	G	0.1378	0.0181	2.673e-14	++++?	0	2.056	3	0.561	0.3797	0.3641	CD
2	p21	43622591	rs74869386	2:43622591:G:T	T	G	0.0959	0.0124	1.043e-14	++++?	0	2.13	3	0.546	0.1064	0.006944	IBD
2	p21	43622892	rs11889803	2:43622892:A:G	A	G	-0.1308	0.0174	5.594e-14	----?	0	1.051	3	0.7889	0.3797	0.3671	CD
2	p21	43622892	rs11889803	2:43622892:A:G	A	G	-0.0918	0.0119	1.217e-14	----?	0	0.79	3	0.8519	0.1153	0.006944	IBD
2	p21	43623081	rs74915166	2:43623081:C:T	T	C	0.1351	0.0181	8.388e-14	++++?	0	1.905	3	0.5924	0.3797	0.3641	CD
2	p21	43623081	rs74915166	2:43623081:C:T	T	C	0.0955	0.0124	1.344e-14	++++?	0	2.206	3	0.5308	0.1064	0.006944	IBD
2	p21	43623218	rs11901680	2:43623218:C:G	C	G	0.1294	0.0175	1.422e-13	++++?	0	1.005	3	0.8001	0.3797	0.3641	CD
2	p21	43623218	rs11901680	2:43623218:C:G	C	G	0.0913	0.0119	1.69e-14	++++?	0	0.824	3	0.8436	0.1153	0.006944	IBD
2	p21	43623451	rs11886047	2:43623451:C:T	T	C	-0.0807	0.0145	2.614e-08	----?	0	1.148	3	0.7655	0.3797	0.3641	CD
2	p21	43623451	rs11886047	2:43623451:C:T	T	C	-0.0616	0.0098	3.263e-10	----?	0	1.452	3	0.6933	0.1928	0.007937	IBD
2	p21	43624107	rs55946629	2:43624107:A:C	A	C	0.137	0.0181	3.759e-14	+++++	48	7.699	4	0.1032	0.3797	0.3671	CD
2	p21	43624107	rs55946629	2:43624107:A:C	A	C	0.0838	0.0151	2.862e-08	+++++	0	1.365	4	0.8503	0.1233	0.01091	UC
2	p21	43624107	rs55946629	2:43624107:A:C	A	C	0.0981	0.0125	4.227e-15	+++++	36	6.249	4	0.1813	0.1233	0.01091	IBD
2	p21	43628011	rs78070307	2:43628011:A:C	A	C	-0.1437	0.0203	1.454e-12	-----	9.3	4.409	4	0.3535	0.3797	0.3671	CD
2	p21	43628011	rs78070307	2:43628011:A:C	A	C	-0.0939	0.0144	6.992e-11	-----	0	3.954	4	0.4123	0.06958	0.02877	IBD
2	p21	43680491	rs7560838	2:43680491:A:C	A	C	0.1354	0.0196	4.91e-12	+++++	39.1	6.57	4	0.1604	0.3797	0.3671	CD
2	p21	43680491	rs7560838	2:43680491:A:C	A	C	0.087	0.0138	2.894e-10	+++++	16.2	4.774	4	0.3113	0.0825	0.03671	IBD
2	p16.1	60701947	rs112356845	2:60701947:A:G	A	G	0.0798	0.0141	1.517e-08	++++?	0	0.626	3	0.8906	0.1054	0	IBD
2	p16.1	60720593	rs116781238	2:60720593:A:G	A	G	0.1217	0.0177	6.168e-12	++++?	0	0.401	3	0.9401	0.05765	0	IBD
2	p16.1	60731152	rs6710364	2:60731152:A:G	A	G	-0.0645	0.0112	8.465e-09	-----	31.5	5.84	4	0.2114	0.1849	0.7371	UC
2	p16.1	60731152	rs6710364	2:60731152:A:G	A	G	-0.0522	0.0092	1.396e-08	----+	64.4	11.251	4	0.02388	0.1849	0.7371	IBD
2	p16.1	60750160	rs113746525	2:60750160:G:T	T	G	0.1965	0.0337	5.514e-09	++++?	0	1.3	3	0.7292	0.02187	0	UC
2	p16.1	60776006	rs4672403	2:60776006:A:G	A	G	-0.072	0.0112	1.288e-10	-----	34.9	6.14	4	0.1889	0.17	0.4147	UC
2	p16.1	60776006	rs4672403	2:60776006:A:G	A	G	-0.0568	0.0092	6.662e-10	-----	52.6	8.444	4	0.07661	0.17	0.4147	IBD
2	p16.1	60791380	rs116386746	2:60791380:C:G	C	G	0.2066	0.0336	7.807e-10	++++?	0	0.847	3	0.8382	0.02187	0	UC
2	p16.1	60824363	rs7568308	2:60824363:A:T	A	T	-0.0574	0.0103	2.507e-08	-----	1.5	4.059	4	0.398	0.5924	0.9861	UC
2	p16.1	60827488	rs5013203	2:60827488:C:T	T	C	-0.0715	0.01	8.678e-13	-----	20	5.001	4	0.2872	0.5547	0.9841	UC
2	p16.1	60827845	rs2420518	2:60827845:A:C	A	C	-0.0696	0.0096	4.168e-13	----+	31.2	5.81	4	0.2138	0.4364	0.874	UC
2	p16.1	60827845	rs2420518	2:60827845:A:C	A	C	-0.0478	0.0079	1.443e-09	-----	0	1	4	0.9098	0.4364	0.874	IBD
2	p16.1	60832248	rs6545832	2:60832248:C:T	T	C	-0.07	0.0121	7.246e-09	?----	61.2	7.732	3	0.05188	0.4742	0.9841	UC
2	p16.1	60839531	rs1432295	2:60839531:A:G	A	G	-0.072	0.0099	3.523e-13	-----	47.1	7.555	4	0.1093	0.5646	0.9851	UC
2	p16.1	60840151	rs66609926	2:60840151:C:T	T	C	0.0716	0.01	8.068e-13	+++++	0	3.991	4	0.4072	0.5636	0.9851	UC
2	p16.1	60840158	rs72883844	2:60840158:C:T	T	C	-0.0939	0.0105	3.792e-19	-----	55.8	9.05	4	0.05987	0.2634	0.876	UC
2	p16.1	60840158	rs72883844	2:60840158:C:T	T	C	-0.0762	0.0086	7.968e-19	-----	0	2.53	4	0.6392	0.2634	0.876	IBD
2	p16.1	60840302	rs62149392	2:60840302:C:T	T	C	-0.0745	0.011	1.264e-11	----+	81.6	21.719	4	0.000228	0.2028	0.5139	UC
2	p16.1	60840302	rs62149392	2:60840302:C:T	T	C	-0.0602	0.009	2.249e-11	----+	76.1	16.71	4	0.0022	0.2028	0.5139	IBD
2	p16.1	60843517	rs1432297	2:60843517:A:G	A	G	-0.0527	0.0095	2.9e-08	-----	10.5	4.469	4	0.3463	0.5497	0.881	UC
2	p16.1	60844167	rs4672409	2:60844167:A:G	A	G	-0.0525	0.0095	3.27e-08	-----	9.1	4.398	4	0.3548	0.5497	0.881	UC
2	p16.1	60844521	rs4672410	2:60844521:A:G	A	G	-0.0525	0.0095	3.27e-08	-----	10.6	4.475	4	0.3455	0.5487	0.88	UC
2	p16.1	60845048	rs35194171	2:60845048:A:T	A	T	-0.0536	0.0095	1.68e-08	-----	4.7	4.196	4	0.3801	0.5527	0.881	UC
2	p16.1	60845432	rs35741374	2:60845432:C:T	T	C	-0.0535	0.0095	1.786e-08	-----	2.7	4.113	4	0.391	0.5507	0.881	UC
2	p16.1	60847551	rs1177203	2:60847551:C:G	C	G	0.0526	0.0095	3.08e-08	+++++	9.6	4.426	4	0.3515	0.4473	0.1171	UC
2	p16.1	60847976	rs1177205	2:60847976:A:T	A	T	-0.0541	0.0095	1.236e-08	-----	13	4.6	4	0.3309	0.4463	0.1141	UC
2	p16.1	60848054	rs1177206	2:60848054:C:T	T	C	0.0547	0.0095	8.517e-09	+++++	18.6	4.912	4	0.2965	0.4473	0.1141	UC
2	p16.1	60848074	rs1177207	2:60848074:A:G	A	G	0.0537	0.0095	1.58e-08	+++++	9.8	4.436	4	0.3502	0.4463	0.1141	UC
2	p16.1	60848630	rs750026	2:60848630:C:T	T	C	-0.0535	0.0095	1.786e-08	-----	16.7	4.802	4	0.3082	0.4463	0.1181	UC
2	p16.1	60848852	rs750027	2:60848852:C:G	C	G	-0.0536	0.0095	1.68e-08	-----	15.8	4.751	4	0.3138	0.4463	0.1181	UC
2	p16.1	60849137	rs1306395	2:60849137:C:T	T	C	-0.0535	0.0095	1.786e-08	-----	14.5	4.679	4	0.3219	0.4473	0.1181	UC
2	p16.1	60849968	.	2:60849968:T:TC	T	TC	0.0743	0.0101	1.889e-13	+++++	69	12.886	4	0.01185	0.3608	0.0119	UC
2	p16.1	60850435	rs1177209	2:60850435:A:G	A	G	-0.0936	0.01	7.974e-21	-----	66.6	11.989	4	0.01743	0.6948	0.1319	UC
2	p16.1	60850435	rs1177209	2:60850435:A:G	A	G	-0.0747	0.0082	8.257e-20	-----	34.8	6.135	4	0.1893	0.6948	0.1319	IBD
2	p16.1	60850682	rs17538840	2:60850682:A:T	A	T	0.0931	0.0144	1.011e-10	++++?	2.6	3.08	3	0.3795	0.3797	0.3671	CD
2	p16.1	60850682	rs17538840	2:60850682:A:T	A	T	0.0688	0.0096	7.685e-13	++++?	52.5	6.31	3	0.09747	0.2485	0.01389	IBD
2	p16.1	60851215	rs1177211	2:60851215:A:G	A	G	0.0538	0.0095	1.486e-08	+++++	14.4	4.673	4	0.3225	0.4473	0.1171	UC
2	p16.1	60851786	rs13008738	2:60851786:C:T	T	C	-0.0921	0.0144	1.597e-10	----?	0	2.93	3	0.4026	0.3797	0.3671	CD
2	p16.1	60851786	rs13008738	2:60851786:C:T	T	C	-0.0683	0.0096	1.123e-12	----?	51.1	6.13	3	0.1055	0.2495	0.01389	IBD
2	p16.1	60851805	rs1177212	2:60851805:C:T	T	C	0.0538	0.0095	1.486e-08	+++++	13.9	4.646	4	0.3256	0.4463	0.1171	UC
2	p16.1	60851955	rs1177213	2:60851955:A:G	A	G	-0.0533	0.0095	2.017e-08	-----	0	3.94	4	0.4142	0.4483	0.1171	UC
2	p16.1	60853347	rs842625	2:60853347:A:G	A	G	0.0539	0.0095	1.398e-08	+++++	0	3.859	4	0.4255	0.4493	0.1151	UC
2	p16.1	60854049	rs842626	2:60854049:A:G	A	G	-0.0533	0.0095	2.017e-08	-----	2.5	4.101	4	0.3925	0.4493	0.1181	UC
2	p16.1	60854175	rs702872	2:60854175:C:T	T	C	0.0541	0.0095	1.236e-08	+++++	10.1	4.447	4	0.3489	0.4473	0.1151	UC
2	p16.1	60854407	rs702873	2:60854407:C:T	T	C	0.0538	0.0095	1.486e-08	+++++	5	4.209	4	0.3785	0.4473	0.1151	UC
2	p16.1	60855525	rs842627	2:60855525:A:G	A	G	0.0536	0.0095	1.68e-08	+++++	0	3.816	4	0.4315	0.4473	0.1141	UC
2	p16.1	60855624	rs842628	2:60855624:C:T	T	C	0.0936	0.01	7.974e-21	+++++	64.6	11.294	4	0.02346	0.6968	0.131	UC
2	p16.1	60855624	rs842628	2:60855624:C:T	T	C	0.0745	0.0082	1.034e-19	+++++	27.2	5.497	4	0.24	0.6968	0.131	IBD
2	p16.1	60856369	NA	2:60856369:A:G	A	G	-0.0696	0.0123	1.527e-08	?----	49.3	5.923	3	0.1154	NA	NA	UC
2	p16.1	60856371	rs62149416	2:60856371:C:T	T	C	-0.0724	0.0101	7.593e-13	-----	55.4	8.961	4	0.06207	0.3638	0.01488	UC
2	p16.1	60856428	rs62149417	2:60856428:A:G	A	G	0.0721	0.0101	9.428e-13	+++++	56.5	9.188	4	0.05656	0.3628	0.01488	UC
2	p16.1	60858477	rs842630	2:60858477:G:T	T	G	0.0937	0.01	7.253e-21	+++++	63.2	10.872	4	0.02804	0.6938	0.128	UC
2	p16.1	60858477	rs842630	2:60858477:G:T	T	G	0.0737	0.0082	2.522e-19	+++++	37.8	6.434	4	0.169	0.6938	0.128	IBD
2	p16.1	60858588	rs842631	2:60858588:C:T	T	C	0.0543	0.0095	1.092e-08	+++++	10.8	4.483	4	0.3445	0.4453	0.1141	UC
2	p16.1	60860694	rs2901182	2:60860694:C:T	T	C	0.1006	0.0123	2.865e-16	+++++	49.4	7.909	4	0.09499	0.1839	0.0119	UC
2	p16.1	60860694	rs2901182	2:60860694:C:T	T	C	0.0742	0.0102	3.477e-13	+++++	66	11.78	4	0.01907	0.1839	0.0119	IBD
2	p16.1	60863091	rs62149419	2:60863091:C:T	T	C	-0.0766	0.0103	1.031e-13	-----	49.7	7.946	4	0.09358	0.332	0.01488	UC
2	p16.1	60864087	rs842634	2:60864087:C:T	T	C	-0.0777	0.0101	1.436e-14	----+	77.1	17.446	4	0.001583	0.7485	0.5516	UC
2	p16.1	60864087	rs842634	2:60864087:C:T	T	C	-0.0639	0.0084	2.802e-14	-----	63.6	11.002	4	0.02654	0.7485	0.5516	IBD
2	p16.1	60864644	rs842635	2:60864644:A:G	A	G	-0.0898	0.0118	2.737e-14	--?--	74.9	11.929	3	0.007632	0.6968	0.129	UC
2	p16.1	60864644	rs842635	2:60864644:A:G	A	G	-0.0722	0.0096	5.443e-14	--?--	57.8	7.102	3	0.06872	0.6968	0.129	IBD
2	p16.1	60864815	rs842636	2:60864815:A:G	A	G	0.0533	0.0095	2.017e-08	+++++	1.3	4.053	4	0.3989	0.4543	0.1151	UC
2	p16.1	60865543	rs842638	2:60865543:C:T	T	C	-0.0542	0.0095	1.162e-08	-----	2.2	4.088	4	0.3942	0.4483	0.1151	UC
2	p16.1	60865723	rs12466919	2:60865723:C:T	T	C	0.0735	0.0101	3.407e-13	+++++	65	11.43	4	0.02214	0.3618	0.01389	UC
2	p16.1	60868110	rs842639	2:60868110:A:G	A	G	0.0937	0.0101	1.739e-20	+++++	67.4	12.283	4	0.01537	0.7008	0.13	UC
2	p16.1	60868110	rs842639	2:60868110:A:G	A	G	0.0744	0.0083	3.135e-19	+++++	47.2	7.577	4	0.1084	0.7008	0.13	IBD
2	p16.1	60869345	rs10193928	2:60869345:A:G	A	G	-0.0934	0.0142	4.785e-11	----?	11	3.37	3	0.338	0.3797	0.3671	CD
2	p16.1	60869345	rs10193928	2:60869345:A:G	A	G	-0.0692	0.0096	5.664e-13	----?	53.5	6.448	3	0.09174	0.2495	0.01091	IBD
2	p16.1	60869710	rs145672245	2:60869710:C:T	T	C	0.0928	0.0144	1.16e-10	++++?	7.7	3.249	3	0.3548	0.3797	0.3671	CD
2	p16.1	60869710	rs145672245	2:60869710:C:T	T	C	0.0682	0.0097	2.052e-12	++++?	46.9	5.647	3	0.1301	0.2495	0.01091	IBD
2	p16.1	60872285	rs13019590	2:60872285:A:C	A	C	-0.0727	0.0101	6.109e-13	-----	58.8	9.713	4	0.04554	0.3628	0.01488	UC
2	p16.1	60873053	rs842623	2:60873053:C:G	C	G	-0.0945	0.01	3.388e-21	-----	70	13.314	4	0.009841	0.7018	0.131	UC
2	p16.1	60873053	rs842623	2:60873053:C:G	C	G	-0.0766	0.0082	9.501e-21	-----	41.6	6.855	4	0.1438	0.7018	0.131	IBD
2	p16.1	60873280	rs112187224	2:60873280:A:T	A	T	-0.0968	0.0151	1.45e-10	?----	47.6	5.73	3	0.1255	0.1869	0.0129	UC
2	p16.1	60873280	rs112187224	2:60873280:A:T	A	T	-0.0795	0.0126	2.799e-10	?----	76.9	12.968	3	0.004706	0.1869	0.0129	IBD
2	p16.1	60874753	rs13420509	2:60874753:C:T	T	C	-0.0939	0.0141	2.746e-11	----?	0	2.764	3	0.4295	0.3797	0.3671	CD
2	p16.1	60874753	rs13420509	2:60874753:C:T	T	C	-0.0692	0.0095	3.236e-13	----?	47.1	5.666	3	0.129	0.2565	0.01091	IBD
2	p16.1	60876176	rs10169898	2:60876176:A:G	A	G	-0.0929	0.01	1.543e-20	-----	68.5	12.68	4	0.01295	0.7018	0.13	UC
2	p16.1	60876176	rs10169898	2:60876176:A:G	A	G	-0.0752	0.0082	4.698e-20	-----	38	6.453	4	0.1678	0.7018	0.13	IBD
2	p16.1	60876391	rs116133196	2:60876391:A:G	A	G	0.0898	0.0149	1.672e-09	++++?	0	1.061	3	0.7865	0.08449	0.00496	IBD
2	p16.1	60876444	.	2:60876444:T:TA	T	TA	0.0797	0.0136	4.62e-09	?+++?	11.9	2.271	2	0.3213	0.7237	0.5367	UC
2	p16.1	60876444	.	2:60876444:T:TA	T	TA	0.066	0.0113	5.198e-09	?+++?	20.6	2.518	2	0.284	0.7237	0.5367	IBD
2	p16.1	60877093	rs71420378	2:60877093:A:T	A	T	-0.0922	0.0141	6.193e-11	----?	0	2.831	3	0.4184	0.3797	0.3631	CD
2	p16.1	60877093	rs71420378	2:60877093:A:T	A	T	-0.0684	0.0095	6.021e-13	----?	48.1	5.784	3	0.1226	0.2545	0.01091	IBD
2	p16.1	60877850	rs10203477	2:60877850:A:T	A	T	-0.1052	0.01	6.987e-26	-----	60.3	10.064	4	0.03936	0.6143	0.02679	UC
2	p16.1	60877850	rs10203477	2:60877850:A:T	A	T	-0.0869	0.0082	3.059e-26	-----	70.8	13.675	4	0.008406	0.6143	0.02679	IBD
2	p16.1	60878923	rs76659990	2:60878923:C:T	T	C	-0.0703	0.0123	1.094e-08	?----	77.3	13.241	3	0.004144	0.34	0.0119	UC
2	p16.1	60879336	rs13031721	2:60879336:A:G	A	G	-0.073	0.0101	4.912e-13	-----	69.5	13.107	4	0.01077	0.3628	0.0119	UC
2	p16.1	60879660	rs10186467	2:60879660:C:T	T	C	0.0948	0.0101	6.224e-21	+++++	69.2	12.993	4	0.01131	0.7008	0.127	UC
2	p16.1	60879660	rs10186467	2:60879660:C:T	T	C	0.0763	0.0083	3.828e-20	+++++	52.9	8.484	4	0.07536	0.7008	0.127	IBD
2	p16.1	60881694	rs67574266	2:60881694:A:G	A	G	0.0715	0.0101	1.45e-12	+++++	58.9	9.723	4	0.04535	0.3618	0.01488	UC
2	p16.1	60884354	rs72807470	2:60884354:A:G	A	G	-0.0976	0.0122	1.244e-15	-----	35.5	6.198	4	0.1849	0.1849	0.01488	UC
2	p16.1	60884354	rs72807470	2:60884354:A:G	A	G	-0.074	0.0101	2.358e-13	-----	71	13.792	4	0.007988	0.1849	0.01488	IBD
2	p16.1	60885417	rs6545835	2:60885417:G:T	T	G	0.0926	0.0142	6.978e-11	++++?	9.4	3.31	3	0.3463	0.3797	0.3641	CD
2	p16.1	60885417	rs6545835	2:60885417:G:T	T	G	0.0694	0.0095	2.767e-13	++++?	50.3	6.036	3	0.1099	0.2515	0.01091	IBD
2	p16.1	60889106	rs13422089	2:60889106:C:G	C	G	-0.0932	0.0142	5.26e-11	----?	0	2.871	3	0.412	0.3797	0.3671	CD
2	p16.1	60889106	rs13422089	2:60889106:C:G	C	G	-0.0694	0.0095	2.767e-13	----?	46.8	5.644	3	0.1303	0.2535	0.0119	IBD
2	p16.1	60889464	rs55708439	2:60889464:C:T	T	C	-0.0979	0.0122	1.019e-15	-----	58.8	9.715	4	0.04551	0.1819	0.0119	UC
2	p16.1	60889464	rs55708439	2:60889464:C:T	T	C	-0.0726	0.0101	6.569e-13	-----	70	13.355	4	0.009664	0.1819	0.0119	IBD
2	p16.1	60890978	rs12713428	2:60890978:A:C	A	C	-0.0928	0.0141	4.655e-11	----?	6.5	3.208	3	0.3606	0.3797	0.3661	CD
2	p16.1	60890978	rs12713428	2:60890978:A:C	A	C	-0.0693	0.0095	2.992e-13	----?	47.6	5.729	3	0.1255	0.2545	0.01091	IBD
2	p16.1	60891174	rs34493725	2:60891174:C:T	T	C	0.0985	0.0122	6.816e-16	+++++	59.4	9.842	4	0.04318	0.1829	0.0119	UC
2	p16.1	60891174	rs34493725	2:60891174:C:T	T	C	0.0731	0.0101	4.566e-13	+++++	70	13.319	4	0.009816	0.1829	0.0119	IBD
2	p16.1	60891604	rs10185028	2:60891604:A:G	A	G	-0.0922	0.0141	6.193e-11	----?	10.3	3.344	3	0.3415	0.3797	0.3671	CD
2	p16.1	60891604	rs10185028	2:60891604:A:G	A	G	-0.0697	0.0095	2.187e-13	----?	48	5.772	3	0.1233	0.2545	0.0119	IBD
2	p16.1	60892336	rs842647	2:60892336:A:G	A	G	0.0934	0.01	9.633e-21	+++++	70.5	13.555	4	0.008859	0.7008	0.127	UC
2	p16.1	60892336	rs842647	2:60892336:A:G	A	G	0.0753	0.0082	4.195e-20	+++++	51.6	8.256	4	0.08264	0.7008	0.127	IBD
2	p16.1	60892997	rs842645	2:60892997:A:C	A	C	-0.083	0.0103	7.739e-16	-----	73	14.826	4	0.005076	0.7575	0.6161	UC
2	p16.1	60892997	rs842645	2:60892997:A:C	A	C	-0.0672	0.0084	1.244e-15	-----	52.3	8.383	4	0.0785	0.7575	0.6161	IBD
2	p16.1	60894357	rs842644	2:60894357:A:G	A	G	0.1327	0.0229	6.842e-09	++++?	40.5	5.045	3	0.1686	0.9533	1	UC
2	p16.1	60895838	rs6545836	2:60895838:A:G	A	G	0.0919	0.0141	7.138e-11	++++?	9.8	3.327	3	0.3439	0.3797	0.3671	CD
2	p16.1	60895838	rs6545836	2:60895838:A:G	A	G	0.0688	0.0095	4.418e-13	++++?	46	5.552	3	0.1356	0.2525	0.01091	IBD
2	p16.1	60897331	rs13406503	2:60897331:A:G	A	G	-0.0927	0.0141	4.883e-11	----?	9.7	3.324	3	0.3444	0.3797	0.3671	CD
2	p16.1	60897331	rs13406503	2:60897331:A:G	A	G	-0.0692	0.0095	3.236e-13	----?	49.3	5.912	3	0.116	0.2535	0.01091	IBD
2	p16.1	60897715	rs34695944	2:60897715:C:T	T	C	-0.0707	0.01	1.549e-12	-----	61.4	10.357	4	0.03482	0.3608	0.01488	UC
2	p16.1	60899529	rs10193964	2:60899529:A:G	A	G	-0.092	0.0141	6.808e-11	----?	21.9	3.842	3	0.2791	0.4463	0.3671	CD
2	p16.1	60899529	rs10193964	2:60899529:A:G	A	G	-0.0669	0.0094	1.103e-12	----?	59.8	7.469	3	0.05835	0.2535	0.01091	IBD
2	p16.1	60904894	rs9752570	2:60904894:A:T	A	T	0.0921	0.0141	6.493e-11	++++?	3	3.093	3	0.3775	0.3797	0.3641	CD
2	p16.1	60904894	rs9752570	2:60904894:A:T	A	T	0.0694	0.0095	2.767e-13	++++?	50.9	6.111	3	0.1063	0.2515	0.0119	IBD
2	p16.1	60906658	rs7604989	2:60906658:A:G	A	G	-0.0944	0.0141	2.156e-11	----?	28.1	4.175	3	0.2432	0.3797	0.3641	CD
2	p16.1	60906658	rs7604989	2:60906658:A:G	A	G	-0.0693	0.0094	1.677e-13	----?	60.2	7.543	3	0.05647	0.2545	0.01091	IBD
2	p16.1	60907629	rs72807480	2:60907629:A:C	A	C	-0.0942	0.0141	2.376e-11	----?	26.8	4.097	3	0.2512	0.3797	0.3403	CD
2	p16.1	60907629	rs72807480	2:60907629:A:C	A	C	-0.0695	0.0094	1.429e-13	----?	60.8	7.654	3	0.05372	0.2545	0.0119	IBD
2	p16.1	60908994	rs13031237	2:60908994:G:T	T	G	0.0679	0.0122	2.613e-08	?++++	71.6	10.548	3	0.01444	0.3598	0.01488	UC
2	p16.1	60911776	rs10193310	2:60911776:A:G	A	G	0.0937	0.0141	3.024e-11	++++?	6.5	3.208	3	0.3606	0.3797	0.3671	CD
2	p16.1	60911776	rs10193310	2:60911776:A:G	A	G	0.0705	0.0095	1.162e-13	++++?	51.5	6.186	3	0.1029	0.2535	0.01091	IBD
2	p16.1	60914480	rs9309331	2:60914480:C:G	C	G	0.0938	0.0141	2.882e-11	++++?	29.4	4.248	3	0.2359	0.3797	0.3671	CD
2	p16.1	60914480	rs9309331	2:60914480:C:G	C	G	0.0695	0.0095	2.559e-13	++++?	60.6	7.618	3	0.0546	0.2525	0.01091	IBD
2	p16.1	60921148	.	2:60921148:T:TAGA	T	TAGA	0.1124	0.0145	9.065e-15	??+++	78.9	9.46	2	0.008825	0.5924	0.02381	UC
2	p16.1	60921148	.	2:60921148:T:TAGA	T	TAGA	0.0923	0.0121	2.382e-14	??+++	82.6	11.523	2	0.003146	0.5924	0.02381	IBD
2	p16.1	60924198	rs34683507	2:60924198:C:T	T	C	0.0972	0.0129	4.888e-14	+++++	59.2	9.802	4	0.0439	0.166	0.0119	UC
2	p16.1	60924198	rs34683507	2:60924198:C:T	T	C	0.0731	0.0106	5.34e-12	+++++	69.8	13.263	4	0.01006	0.166	0.0119	IBD
2	p16.1	60925696	.	2:60925696:A:AT	A	AT	0.0784	0.0122	1.308e-10	?++++	74.4	11.727	3	0.00838	0.7028	0.1806	UC
2	p16.1	60925696	.	2:60925696:A:AT	A	AT	0.0636	0.0101	3.034e-10	?++++	65.3	8.644	3	0.03442	0.7028	0.1806	IBD
2	p16.1	60925947	rs1429265	2:60925947:G:T	T	G	0.1373	0.0228	1.723e-09	++++?	54.7	6.629	3	0.08471	0.9523	1	UC
2	p16.1	60925947	rs1429265	2:60925947:G:T	T	G	0.103	0.0188	4.284e-08	++++?	65	8.562	3	0.03572	0.9523	1	IBD
2	p16.1	60926668	rs34518355	2:60926668:A:G	A	G	0.0685	0.0103	2.921e-11	+++++	76.2	16.826	4	0.002089	0.34	0.0119	UC
2	p16.1	60927190	rs3732179	2:60927190:C:T	T	C	-0.0934	0.01	9.633e-21	-----	76.5	17.021	4	0.001914	0.6998	0.1339	UC
2	p16.1	60927190	rs3732179	2:60927190:C:T	T	C	-0.073	0.0082	5.463e-19	-----	64.5	11.258	4	0.02382	0.6998	0.1339	IBD
2	p16.1	60933484	rs13026755	2:60933484:C:T	T	C	0.0689	0.0103	2.242e-11	+++++	76.4	16.978	4	0.001952	0.3429	0.0119	UC
2	p16.1	60933960	rs13033143	2:60933960:A:G	A	G	0.0934	0.0139	1.824e-11	+++++	0	3.396	4	0.4938	0.3797	0.3641	CD
2	p16.1	60933960	rs13033143	2:60933960:A:G	A	G	0.0716	0.0094	2.596e-14	+++++	43.4	7.067	4	0.1324	0.2525	0.0377	IBD
2	p16.1	60936446	rs67766926	2:60936446:C:G	C	G	-0.0932	0.014	2.792e-11	-----	0	2.613	4	0.6246	0.3797	0.3641	CD
2	p16.1	60936446	rs67766926	2:60936446:C:G	C	G	-0.0729	0.0095	1.671e-14	-----	31.8	5.864	4	0.2096	0.2465	0.0377	IBD
2	p16.1	60937196	rs13017599	2:60937196:A:G	A	G	0.0699	0.0101	4.491e-12	+++++	73.8	15.268	4	0.004177	0.3569	0.009921	UC
2	p16.1	60937594	rs6726160	2:60937594:G:T	T	G	-0.0971	0.0098	3.836e-23	-----	72.5	14.534	4	0.005773	0.5915	0.0496	UC
2	p16.1	60937594	rs6726160	2:60937594:G:T	T	G	-0.081	0.0081	1.524e-23	-----	68.7	12.77	4	0.01245	0.5915	0.0496	IBD
2	p16.1	60939899	rs12713430	2:60939899:A:G	A	G	-0.0946	0.01	3.079e-21	-----	77.5	17.744	4	0.001385	0.6958	0.1657	UC
2	p16.1	60939899	rs12713430	2:60939899:A:G	A	G	-0.0743	0.0082	1.293e-19	-----	60.7	10.179	4	0.03752	0.6958	0.1657	IBD
2	p16.1	60940626	rs1053862	2:60940626:A:G	A	G	-0.1043	0.0099	5.936e-26	-----	63.1	10.839	4	0.02843	0.6034	0.05357	UC
2	p16.1	60940626	rs1053862	2:60940626:A:G	A	G	-0.0842	0.0081	2.611e-25	-----	66.4	11.898	4	0.01812	0.6034	0.05357	IBD
2	p16.1	60940865	rs1206	2:60940865:G:T	T	G	0.0965	0.0098	7.066e-23	+++++	74.6	15.771	4	0.003343	0.5875	0.04861	UC
2	p16.1	60940865	rs1206	2:60940865:G:T	T	G	0.08	0.0081	5.262e-23	+++++	70.3	13.475	4	0.009173	0.5875	0.04861	IBD
2	p16.1	60943910	rs6706689	2:60943910:A:G	A	G	-0.1064	0.0099	6.091e-27	-----	67.8	12.412	4	0.01454	0.6064	0.05159	UC
2	p16.1	60943910	rs6706689	2:60943910:A:G	A	G	-0.0855	0.0082	1.87e-25	-----	63.4	10.931	4	0.02735	0.6064	0.05159	IBD
2	p16.1	60944742	rs11125859	2:60944742:G:T	T	G	0.0979	0.0098	1.689e-23	+++++	72.9	14.784	4	0.005171	0.5865	0.0496	UC
2	p16.1	60944742	rs11125859	2:60944742:G:T	T	G	0.0806	0.0081	2.506e-23	+++++	66.9	12.088	4	0.01671	0.5865	0.0496	IBD
2	p16.1	60946806	rs10209620	2:60946806:C:T	T	C	0.0926	0.014	3.734e-11	+++++	0	3.02	4	0.5545	0.3797	0.3641	CD
2	p16.1	60946806	rs10209620	2:60946806:C:T	T	C	0.0734	0.0095	1.107e-14	+++++	35.1	6.164	4	0.1873	0.2495	0.03869	IBD
2	p16.1	60946843	NA	2:60946843:A:AAT	A	AAT	-0.1048	0.0154	1.009e-11	??---	0	0.054	2	0.9733	NA	NA	UC
2	p16.1	60946843	NA	2:60946843:A:AAT	A	AAT	-0.0804	0.0129	4.589e-10	??---	0	0.615	2	0.7353	NA	NA	IBD
2	p16.1	60947624	rs113092404	2:60947624:C:T	T	C	-0.0958	0.0123	6.775e-15	-----	36.3	6.283	4	0.179	0.1839	0.01389	UC
2	p16.1	60947624	rs113092404	2:60947624:C:T	T	C	-0.072	0.0101	1.013e-12	-----	71.2	13.876	4	0.007702	0.1839	0.01389	IBD
2	p16.1	60948177	rs12479056	2:60948177:C:T	T	C	-0.0941	0.01	4.961e-21	-----	77.3	17.588	4	0.001485	0.6889	0.1687	UC
2	p16.1	60948177	rs12479056	2:60948177:C:T	T	C	-0.0736	0.0082	2.818e-19	-----	57.3	9.367	4	0.05256	0.6889	0.1687	IBD
2	p16.1	60948938	rs2278300	2:60948938:G:T	T	G	-0.0954	0.01	1.428e-21	-----	76.5	17.042	4	0.001897	0.6928	0.1687	UC
2	p16.1	60948938	rs2278300	2:60948938:G:T	T	G	-0.0755	0.0082	3.344e-20	-----	57.8	9.476	4	0.05025	0.6928	0.1687	IBD
2	p16.1	60951036	rs10208137	2:60951036:A:G	A	G	0.0909	0.0141	1.142e-10	+++++	0	2.597	4	0.6274	0.3797	0.3641	CD
2	p16.1	60951036	rs10208137	2:60951036:A:G	A	G	0.0721	0.0095	3.212e-14	+++++	29	5.635	4	0.2281	0.2435	0.03869	IBD
2	p16.1	60951374	rs10208309	2:60951374:C:G	C	G	-0.0927	0.014	3.557e-11	-----	9.3	4.408	4	0.3536	0.3797	0.3641	CD
2	p16.1	60951374	rs10208309	2:60951374:C:G	C	G	-0.0723	0.0095	2.73e-14	-----	45.3	7.315	4	0.1202	0.2435	0.03869	IBD
2	p16.1	60951790	rs10174032	2:60951790:G:T	T	G	-0.0949	0.0142	2.339e-11	----?	23.2	3.907	3	0.2717	0.3797	0.3641	CD
2	p16.1	60951790	rs10174032	2:60951790:G:T	T	G	-0.0715	0.0095	5.219e-14	----?	61.1	7.703	3	0.05256	0.2475	0.0129	IBD
2	p16.1	60952025	rs10176601	2:60952025:C:T	T	C	-0.0936	0.0142	4.353e-11	----?	21.8	3.834	3	0.2799	0.3787	0.3641	CD
2	p16.1	60952025	rs10176601	2:60952025:C:T	T	C	-0.071	0.0096	1.405e-13	----?	61.6	7.806	3	0.05019	0.2475	0.0129	IBD
2	p16.1	60953153	rs76770165	2:60953153:C:T	T	C	0.1133	0.0139	3.607e-16	+++++	49.2	7.876	4	0.09623	0.1213	0.01389	UC
2	p16.1	60953153	rs76770165	2:60953153:C:T	T	C	0.0939	0.0115	3.209e-16	+++++	71.3	13.932	4	0.007515	0.1213	0.01389	IBD
2	p16.1	60956093	rs71420379	2:60956093:A:T	A	T	-0.0753	0.0125	1.702e-09	?----	42.4	5.208	3	0.1572	0.1779	0.01885	IBD
2	p16.1	60956390	rs7560570	2:60956390:C:G	C	G	0.0795	0.0102	6.486e-15	+++++	72.2	14.385	4	0.006163	0.7565	0.5248	UC
2	p16.1	60956390	rs7560570	2:60956390:C:G	C	G	0.0667	0.0084	2.014e-15	+++++	56.6	9.208	4	0.0561	0.7565	0.5248	IBD
2	p16.1	60956747	rs9752697	2:60956747:A:G	A	G	-0.0618	0.0111	2.583e-08	-----	18.9	4.929	4	0.2946	0.3618	0.3631	CD
2	p16.1	60956747	rs9752697	2:60956747:A:G	A	G	-0.0594	0.0094	2.63e-10	-----	59.7	9.927	4	0.04167	0.5954	0.5387	UC
2	p16.1	60956747	rs9752697	2:60956747:A:G	A	G	-0.0617	0.0077	1.12e-15	-----	63.5	10.948	4	0.02715	0.5954	0.5387	IBD
2	p16.1	60957516	rs4643526	2:60957516:A:G	A	G	0.1122	0.0154	3.2e-13	+++++	0	3.942	4	0.4139	0.331	0.3631	CD
2	p16.1	60957516	rs4643526	2:60957516:A:G	A	G	0.0815	0.0125	7.031e-11	+++++	68.2	12.57	4	0.01358	0.1839	0.03075	UC
2	p16.1	60957516	rs4643526	2:60957516:A:G	A	G	0.0972	0.0103	3.84e-21	+++++	71.1	13.817	4	0.007903	0.1839	0.03075	IBD
2	p16.1	60959694	rs13003464	2:60959694:A:G	A	G	-0.1113	0.0121	3.635e-20	-----	34.2	6.083	4	0.193	0.33	0.3631	CD
2	p16.1	60959694	rs13003464	2:60959694:A:G	A	G	-0.1138	0.0099	1.399e-30	-----	66.4	11.907	4	0.01806	0.3618	0.04167	UC
2	p16.1	60959694	rs13003464	2:60959694:A:G	A	G	-0.1126	0.0081	6.226e-44	-----	63.1	10.836	4	0.02848	0.3618	0.04167	IBD
2	p16.1	60960280	rs67927699	2:60960280:C:G	C	G	0.1135	0.0121	6.587e-21	+++++	59.2	9.808	4	0.04379	0.339	0.3631	CD
2	p16.1	60960280	rs67927699	2:60960280:C:G	C	G	0.1156	0.0099	1.675e-31	+++++	71.6	14.06	4	0.007105	0.3618	0.04266	UC
2	p16.1	60960280	rs67927699	2:60960280:C:G	C	G	0.1141	0.0082	5.162e-44	+++++	73.3	14.994	4	0.004715	0.3618	0.04266	IBD
2	p16.1	60962334	rs10182512	2:60962334:A:G	A	G	0.1163	0.0123	3.221e-21	+++++	52.5	8.419	4	0.07737	0.1869	0.3631	CD
2	p16.1	60962334	rs10182512	2:60962334:A:G	A	G	0.1123	0.0101	1.016e-28	+++++	79.4	19.376	4	0.0006628	0.3429	0.04167	UC
2	p16.1	60962334	rs10182512	2:60962334:A:G	A	G	0.113	0.0083	3.286e-42	+++++	75.3	16.183	4	0.002783	0.3429	0.04167	IBD
2	p16.1	60962605	rs10195112	2:60962605:A:T	A	T	0.117	0.0126	1.606e-20	+++++	52.4	8.399	4	0.078	0.492	0.3631	CD
2	p16.1	60962605	rs10195112	2:60962605:A:T	A	T	0.1132	0.0103	4.256e-28	+++++	71.6	14.09	4	0.007014	0.332	0.04067	UC
2	p16.1	60962605	rs10195112	2:60962605:A:T	A	T	0.1139	0.0085	6.046e-41	+++++	68.1	12.523	4	0.01386	0.332	0.04067	IBD
2	p16.1	60964860	rs55776317	2:60964860:C:G	C	G	0.1199	0.0123	1.882e-22	+++++	50.1	8.018	4	0.09093	0.3052	0.3671	CD
2	p16.1	60964860	rs55776317	2:60964860:C:G	C	G	0.112	0.01	4.077e-29	+++++	78.3	18.444	4	0.00101	0.3459	0.04167	UC
2	p16.1	60964860	rs55776317	2:60964860:C:G	C	G	0.1143	0.0082	3.669e-44	+++++	75.7	16.475	4	0.002443	0.3459	0.04167	IBD
2	p16.1	60966325	rs7580554	2:60966325:C:G	C	G	-0.0826	0.0102	5.585e-16	-----	72.9	14.783	4	0.005172	0.7515	0.5298	UC
2	p16.1	60966325	rs7580554	2:60966325:C:G	C	G	-0.0682	0.0084	4.699e-16	-----	60.1	10.018	4	0.04013	0.7515	0.5298	IBD
2	p16.1	60968677	NA	2:60968677:C:CA	CA	C	-0.0859	0.0137	3.609e-10	?-?--	14.9	2.35	2	0.3089	NA	NA	IBD
2	p16.1	60970260	rs10191548	2:60970260:A:G	A	G	0.1183	0.0124	1.424e-21	+++++	53.2	8.554	4	0.07327	0.1491	0.3641	CD
2	p16.1	60970260	rs10191548	2:60970260:A:G	A	G	0.1116	0.0101	2.204e-28	+++++	78.5	18.626	4	0.0009307	0.341	0.04167	UC
2	p16.1	60970260	rs10191548	2:60970260:A:G	A	G	0.1132	0.0083	2.362e-42	+++++	76.9	17.283	4	0.001703	0.341	0.04167	IBD
2	p16.1	60970655	NA	2:60970655:A:G	A	G	0.1211	0.0167	4.122e-13	?++++	51.2	6.146	3	0.1047	0.3052	0.3929	CD
2	p16.1	60970655	NA	2:60970655:A:G	A	G	0.0852	0.0123	4.304e-12	?++++	44.8	5.431	3	0.1428	NA	NA	UC
2	p16.1	60970655	NA	2:60970655:A:G	A	G	0.0987	0.0102	3.796e-22	?++++	68	9.365	3	0.02481	NA	NA	IBD
2	p16.1	60970659	.	2:60970659:G:GA	G	GA	0.1501	0.0245	8.982e-10	+????	0	0	0	1	0.337	0.04167	UC
2	p16.1	60970659	.	2:60970659:G:GA	G	GA	0.1347	0.02	1.639e-11	+????	0	0	0	1	0.337	0.04167	IBD
2	p16.1	60970660	rs6754346	2:60970660:A:G	A	G	-0.1197	0.0167	7.629e-13	?----	54.9	6.653	3	0.0838	0.1491	0.3641	CD
2	p16.1	60970660	rs6754346	2:60970660:A:G	A	G	-0.0872	0.0123	1.347e-12	?----	54.3	6.569	3	0.08698	0.337	0.04167	UC
2	p16.1	60970660	rs6754346	2:60970660:A:G	A	G	-0.0995	0.0102	1.758e-22	?----	71.6	10.551	3	0.01442	0.337	0.04167	IBD
2	p16.1	60971728	rs116033979	2:60971728:A:C	A	C	0.1888	0.0337	2.114e-08	++++?	0	2.559	3	0.4648	0.02187	0	UC
2	p16.1	60972192	rs112401990	2:60972192:A:G	A	G	0.1201	0.0124	3.476e-22	+++++	43.3	7.059	4	0.1328	0.3052	0.3641	CD
2	p16.1	60972192	rs112401990	2:60972192:A:G	A	G	0.1113	0.0101	3.067e-28	+++++	76.6	17.093	4	0.001854	0.3449	0.04266	UC
2	p16.1	60972192	rs112401990	2:60972192:A:G	A	G	0.1143	0.0083	3.805e-43	+++++	74.3	15.537	4	0.003707	0.3449	0.04266	IBD
2	p16.1	60975414	rs1962449	2:60975414:C:G	C	G	-0.1202	0.0123	1.48e-22	-----	46.7	7.51	4	0.1113	0.3052	0.3641	CD
2	p16.1	60975414	rs1962449	2:60975414:C:G	C	G	-0.1119	0.01	4.564e-29	-----	77.9	18.098	4	0.001181	0.3469	0.04167	UC
2	p16.1	60975414	rs1962449	2:60975414:C:G	C	G	-0.1141	0.0082	5.162e-44	-----	74.6	15.768	4	0.003346	0.3469	0.04167	IBD
2	p16.1	60977464	rs6545838	2:60977464:C:T	T	C	0.1399	0.0229	1.002e-09	++++?	63.6	8.24	3	0.0413	0.9553	1	UC
2	p16.1	60977464	rs6545838	2:60977464:C:T	T	C	0.112	0.0189	3.105e-09	++++?	73.4	11.272	3	0.01034	0.9553	1	IBD
2	p16.1	60977506	rs7608697	2:60977506:A:C	A	C	-0.1153	0.0121	1.589e-21	-----	50.1	8.016	4	0.09101	0.3052	0.3641	CD
2	p16.1	60977506	rs7608697	2:60977506:A:C	A	C	-0.115	0.0099	3.411e-31	-----	69.2	12.984	4	0.01135	0.3628	0.04663	UC
2	p16.1	60977506	rs7608697	2:60977506:A:C	A	C	-0.1141	0.0081	4.603e-45	-----	68.4	12.67	4	0.01301	0.3628	0.04663	IBD
2	p16.1	60977553	rs7596362	2:60977553:C:T	T	C	-0.1148	0.0121	2.364e-21	-----	44.3	7.181	4	0.1266	0.1491	0.3641	CD
2	p16.1	60977553	rs7596362	2:60977553:C:T	T	C	-0.1141	0.0099	9.842e-31	-----	68	12.495	4	0.01403	0.3628	0.04663	UC
2	p16.1	60977553	rs7596362	2:60977553:C:T	T	C	-0.1135	0.0081	1.31e-44	-----	65.7	11.663	4	0.02004	0.3628	0.04663	IBD
2	p16.1	60977721	rs7608910	2:60977721:A:G	A	G	-0.1139	0.012	2.274e-21	-----	52.1	8.356	4	0.07937	0.1491	0.3641	CD
2	p16.1	60977721	rs7608910	2:60977721:A:G	A	G	-0.1149	0.0099	3.839e-31	-----	69.7	13.181	4	0.01042	0.3628	0.04663	UC
2	p16.1	60977721	rs7608910	2:60977721:A:G	A	G	-0.1138	0.0081	7.771e-45	-----	69.3	13.012	4	0.01122	0.3628	0.04663	IBD
2	p16.1	60977782	rs4560096	2:60977782:G:T	T	G	-0.1148	0.0121	2.364e-21	-----	52.5	8.423	4	0.07725	0.3062	0.3651	CD
2	p16.1	60977782	rs4560096	2:60977782:G:T	T	G	-0.1147	0.0099	4.861e-31	-----	69.9	13.269	4	0.01003	0.3628	0.04663	UC
2	p16.1	60977782	rs4560096	2:60977782:G:T	T	G	-0.114	0.0081	5.482e-45	-----	69.4	13.092	4	0.01083	0.3628	0.04663	IBD
2	p16.1	60979102	NA	2:60979102:A:AACACATACACATACACAT	A	AACACATACACATACACAT	0.0848	0.0152	2.42e-08	??+?+	0	0.721	1	0.3957	NA	NA	IBD
2	p16.1	60982740	rs7562347	2:60982740:G:T	T	G	-0.0976	0.0119	2.37e-16	-----	64	11.106	4	0.0254	0.1491	0.3671	CD
2	p16.1	60982740	rs7562347	2:60982740:G:T	T	G	-0.1092	0.0098	7.759e-29	-----	62.4	10.645	4	0.03086	0.4254	0.04167	UC
2	p16.1	60982740	rs7562347	2:60982740:G:T	T	G	-0.1036	0.008	2.35e-38	-----	64.2	11.169	4	0.02473	0.4254	0.04167	IBD
2	p16.1	60985412	rs7585642	2:60985412:A:C	A	C	-0.0942	0.0119	2.453e-15	-----	59.8	9.96	4	0.04111	0.1491	0.3631	CD
2	p16.1	60985412	rs7585642	2:60985412:A:C	A	C	-0.103	0.0097	2.443e-26	-----	38.4	6.491	4	0.1654	0.5	0.04563	UC
2	p16.1	60985412	rs7585642	2:60985412:A:C	A	C	-0.0981	0.008	1.44e-34	-----	53.4	8.589	4	0.07223	0.5	0.04563	IBD
2	p16.1	60986126	rs13398512	2:60986126:A:C	A	C	0.0799	0.0124	1.167e-10	+++++	4.4	4.183	4	0.3819	0.175	0.02282	UC
2	p16.1	60986126	rs13398512	2:60986126:A:C	A	C	0.0708	0.0102	3.888e-12	+++++	54.1	8.708	4	0.06882	0.175	0.02282	IBD
2	p16.1	60986144	rs7589039	2:60986144:A:T	A	T	-0.096	0.0119	7.191e-16	-----	67.2	12.186	4	0.01602	0.1491	0.3631	CD
2	p16.1	60986144	rs7589039	2:60986144:A:T	A	T	-0.0975	0.0097	9.044e-24	-----	56.8	9.25	4	0.05515	0.4801	0.04464	UC
2	p16.1	60986144	rs7589039	2:60986144:A:T	A	T	-0.0954	0.008	8.768e-33	-----	61.4	10.366	4	0.03469	0.4801	0.04464	IBD
2	p16.1	60986153	rs13398789	2:60986153:A:G	A	G	0.0797	0.0124	1.298e-10	+++++	3.1	4.127	4	0.389	0.175	0.02282	UC
2	p16.1	60986153	rs13398789	2:60986153:A:G	A	G	0.07	0.0102	6.755e-12	+++++	53.9	8.683	4	0.06953	0.175	0.02282	IBD
2	p16.1	60987845	rs72889056	2:60987845:A:G	A	G	0.0792	0.0124	1.691e-10	+++++	0	3.877	4	0.4229	0.175	0.01984	UC
2	p16.1	60987845	rs72889056	2:60987845:A:G	A	G	0.0696	0.0102	8.883e-12	+++++	53.5	8.611	4	0.07159	0.175	0.01984	IBD
2	p16.1	60988672	rs9677317	2:60988672:A:G	A	G	0.0791	0.0124	1.782e-10	+++++	2.6	4.108	4	0.3916	0.1759	0.02282	UC
2	p16.1	60988672	rs9677317	2:60988672:A:G	A	G	0.0697	0.0102	8.296e-12	+++++	55.5	8.998	4	0.06115	0.1759	0.02282	IBD
2	p16.1	60989030	rs9309332	2:60989030:C:T	T	C	-0.0931	0.0118	3.026e-15	-----	56.8	9.255	4	0.05502	0.3062	0.3631	CD
2	p16.1	60989030	rs9309332	2:60989030:C:T	T	C	-0.1009	0.0097	2.426e-25	-----	22.7	5.177	4	0.2696	0.495	0.0496	UC
2	p16.1	60989030	rs9309332	2:60989030:C:T	T	C	-0.0966	0.008	1.432e-33	-----	39.8	6.642	4	0.156	0.495	0.0496	IBD
2	p16.1	60989384	rs35878972	2:60989384:A:G	A	G	-0.0803	0.0118	1.01e-11	-----	0	3.667	4	0.453	0.1938	0.01488	UC
2	p16.1	60989384	rs35878972	2:60989384:A:G	A	G	-0.0675	0.0097	3.433e-12	-----	56.8	9.25	4	0.05514	0.1938	0.01488	IBD
2	p16.1	60990407	rs10188217	2:60990407:C:T	T	C	-0.0939	0.0118	1.754e-15	-----	53.4	8.579	4	0.07254	0.3062	0.3631	CD
2	p16.1	60990407	rs10188217	2:60990407:C:T	T	C	-0.1012	0.0097	1.753e-25	-----	2	4.082	4	0.3951	0.501	0.0496	UC
2	p16.1	60990407	rs10188217	2:60990407:C:T	T	C	-0.0971	0.008	6.684e-34	-----	29.4	5.663	4	0.2258	0.501	0.0496	IBD
2	p16.1	60991145	rs6710043	2:60991145:C:T	T	C	0.097	0.0119	3.602e-16	+++++	67.7	12.383	4	0.01472	0.3062	0.3591	CD
2	p16.1	60991145	rs6710043	2:60991145:C:T	T	C	0.0963	0.0097	3.15e-23	+++++	56.4	9.179	4	0.05677	0.4761	0.04464	UC
2	p16.1	60991145	rs6710043	2:60991145:C:T	T	C	0.0947	0.008	2.498e-32	+++++	60.9	10.24	4	0.03657	0.4761	0.04464	IBD
2	p16.1	60991360	.	2:60991360:C:CAT	CAT	C	-0.0626	0.0088	1.13e-12	-----	40.1	6.68	4	0.1538	0.3022	0.02183	IBD
2	p16.1	60992880	rs10182774	2:60992880:C:T	T	C	0.0986	0.0144	7.53e-12	+++++	0	2.68	4	0.6127	0.1511	0.371	CD
2	p16.1	60992880	rs10182774	2:60992880:C:T	T	C	0.0772	0.0097	1.738e-15	+++++	61.3	10.332	4	0.03519	0.2356	0.03373	IBD
2	p16.1	60994068	rs71420380	2:60994068:C:T	T	C	0.0984	0.0144	8.296e-12	+++++	0	2.453	4	0.6531	0.3062	0.371	CD
2	p16.1	60994068	rs71420380	2:60994068:C:T	T	C	0.0771	0.0097	1.889e-15	+++++	59.8	9.956	4	0.04118	0.2356	0.02183	IBD
2	p16.1	60995008	rs6754585	2:60995008:A:T	A	T	-0.1082	0.0118	4.753e-20	-----	37.9	6.444	4	0.1683	0.1511	0.371	CD
2	p16.1	60995008	rs6754585	2:60995008:A:T	A	T	-0.093	0.0097	9.013e-22	-----	41.2	6.799	4	0.1469	0.4314	0.0506	UC
2	p16.1	60995008	rs6754585	2:60995008:A:T	A	T	-0.0975	0.008	3.624e-34	-----	52.5	8.415	4	0.07752	0.4314	0.0506	IBD
2	p16.1	60996155	rs717304	2:60996155:C:T	T	C	-0.0794	0.0118	1.711e-11	-----	0	3.533	4	0.4729	0.1928	0.01488	UC
2	p16.1	60996155	rs717304	2:60996155:C:T	T	C	-0.0668	0.0097	5.714e-12	-----	56.2	9.137	4	0.05777	0.1928	0.01488	IBD
2	p16.1	60996531	rs10195800	2:60996531:C:T	T	C	0.0967	0.0144	1.877e-11	+++++	0	2.499	4	0.6448	0.1511	0.373	CD
2	p16.1	60996531	rs10195800	2:60996531:C:T	T	C	0.0762	0.0097	3.976e-15	+++++	60.4	10.101	4	0.03876	0.2346	0.02183	IBD
2	p16.1	60997124	rs10181042	2:60997124:C:T	T	C	0.1116	0.012	1.404e-20	+++++	45.2	7.296	4	0.1211	0.1511	0.373	CD
2	p16.1	60997124	rs10181042	2:60997124:C:T	T	C	0.0907	0.0098	2.14e-20	+++++	68.6	12.752	4	0.01256	0.4105	0.04563	UC
2	p16.1	60997124	rs10181042	2:60997124:C:T	T	C	0.097	0.0081	4.787e-33	+++++	65.4	11.548	4	0.02105	0.4105	0.04563	IBD
2	p16.1	60998195	rs10207958	2:60998195:A:C	A	C	-0.1078	0.0118	6.505e-20	-----	35.2	6.177	4	0.1863	0.2823	0.373	CD
2	p16.1	60998195	rs10207958	2:60998195:A:C	A	C	-0.0935	0.0097	5.463e-22	-----	46.5	7.475	4	0.1128	0.4314	0.0496	UC
2	p16.1	60998195	rs10207958	2:60998195:A:C	A	C	-0.0978	0.008	2.286e-34	-----	53.5	8.604	4	0.07179	0.4314	0.0496	IBD
2	p16.1	60998979	rs10211029	2:60998979:A:G	A	G	-0.0973	0.0144	1.409e-11	-----	0	2.601	4	0.6266	0.2823	0.374	CD
2	p16.1	60998979	rs10211029	2:60998979:A:G	A	G	-0.0768	0.0097	2.423e-15	-----	60.6	10.144	4	0.03806	0.2376	0.02381	IBD
2	p15	61001370	rs10194826	2:61001370:A:G	A	G	0.0853	0.0136	3.563e-10	+++++	0	0.049	4	0.9997	0.3042	0.374	CD
2	p15	61001370	rs10194826	2:61001370:A:G	A	G	0.0665	0.0091	2.718e-13	+++++	65.1	11.468	4	0.02178	0.2584	0.05456	IBD
2	p15	61003288	rs1177226	2:61003288:C:T	T	C	0.0668	0.0118	1.505e-08	+++++	47.5	7.625	4	0.1063	0.2038	0.01587	UC
2	p15	61003288	rs1177226	2:61003288:C:T	T	C	0.0582	0.0097	1.973e-09	+++++	64.8	11.374	4	0.02266	0.2038	0.01587	IBD
2	p15	61003512	rs2564114	2:61003512:A:G	A	G	-0.1057	0.0118	3.317e-19	-----	0	2.801	4	0.5916	0.1471	0.374	CD
2	p15	61003512	rs2564114	2:61003512:A:G	A	G	-0.0844	0.0096	1.474e-18	-----	33.3	5.997	4	0.1993	0.4533	0.0754	UC
2	p15	61003512	rs2564114	2:61003512:A:G	A	G	-0.0906	0.0079	1.902e-30	-----	40.4	6.714	4	0.1518	0.4533	0.0754	IBD
2	p15	61003853	rs2564113	2:61003853:A:T	A	T	0.1049	0.0118	6.12e-19	+++++	0	2.957	4	0.565	0.1372	0.374	CD
2	p15	61003853	rs2564113	2:61003853:A:T	A	T	0.0834	0.0097	8.116e-18	+++++	30	5.716	4	0.2214	0.4533	0.0754	UC
2	p15	61003853	rs2564113	2:61003853:A:T	A	T	0.0895	0.008	4.695e-29	+++++	38.2	6.469	4	0.1668	0.4533	0.0754	IBD
2	p15	61003879	rs2698193	2:61003879:C:T	T	C	0.1057	0.0118	3.317e-19	+++++	0	2.056	4	0.7254	0.1372	0.371	CD
2	p15	61003879	rs2698193	2:61003879:C:T	T	C	0.0842	0.0097	3.943e-18	+++++	21.9	5.122	4	0.275	0.4533	0.0754	UC
2	p15	61003879	rs2698193	2:61003879:C:T	T	C	0.0906	0.008	9.868e-30	+++++	31.4	5.829	4	0.2123	0.4533	0.0754	IBD
2	p15	61005386	rs3097381	2:61005386:C:G	C	G	0.0651	0.0118	3.449e-08	+++++	38.8	6.533	4	0.1627	0.2078	0.01786	UC
2	p15	61005386	rs3097381	2:61005386:C:G	C	G	0.0568	0.0097	4.751e-09	+++++	62	10.522	4	0.0325	0.2078	0.01786	IBD
2	p15	61005570	rs9309333	2:61005570:A:G	A	G	0.0911	0.0139	5.603e-11	+++++	0	0.797	4	0.9389	0.159	0.372	CD
2	p15	61005570	rs9309333	2:61005570:A:G	A	G	0.0736	0.0093	2.493e-15	+++++	38.1	6.462	4	0.1672	0.2356	0.05357	IBD
2	p15	61005887	rs2564117	2:61005887:A:T	A	T	0.0727	0.0109	2.563e-11	+++++	0	2.468	4	0.6503	0.2893	0.4048	CD
2	p15	61005887	rs2564117	2:61005887:A:T	A	T	0.063	0.0092	7.498e-12	+++++	53.1	8.52	4	0.07427	0.5537	0.494	UC
2	p15	61005887	rs2564117	2:61005887:A:T	A	T	0.0671	0.0075	3.664e-19	+++++	51.5	8.254	4	0.0827	0.5537	0.494	IBD
2	p15	61006154	rs2564118	2:61006154:A:G	A	G	-0.0721	0.0109	3.724e-11	-----	0	2.567	4	0.6327	0.2913	0.373	CD
2	p15	61006154	rs2564118	2:61006154:A:G	A	G	-0.0622	0.0092	1.372e-11	-----	53	8.518	4	0.07436	0.5547	0.494	UC
2	p15	61006154	rs2564118	2:61006154:A:G	A	G	-0.0665	0.0075	7.537e-19	-----	52.3	8.384	4	0.07849	0.5547	0.494	IBD
2	p15	61007621	rs10197306	2:61007621:C:T	T	C	0.0736	0.0109	1.455e-11	+++++	0	2.369	4	0.6683	0.4692	0.373	CD
2	p15	61007621	rs10197306	2:61007621:C:T	T	C	0.0625	0.0092	1.095e-11	+++++	51.4	8.228	4	0.08358	0.5537	0.4891	UC
2	p15	61007621	rs10197306	2:61007621:C:T	T	C	0.0672	0.0075	3.247e-19	+++++	50.6	8.094	4	0.0882	0.5537	0.4891	IBD
2	p15	61013401	rs6727926	2:61013401:A:T	A	T	-0.0899	0.0139	9.955e-11	-----	0	1.016	4	0.9074	0.4344	0.372	CD
2	p15	61013401	rs6727926	2:61013401:A:T	A	T	-0.0727	0.0093	5.401e-15	-----	28.4	5.585	4	0.2323	0.2376	0.04762	IBD
2	p15	61015275	rs1177228	2:61015275:A:G	A	G	-0.0776	0.0103	4.922e-14	-----	67.9	12.451	4	0.01429	0.7565	0.5159	UC
2	p15	61015275	rs1177228	2:61015275:A:G	A	G	-0.0653	0.0084	7.616e-15	-----	22.4	5.152	4	0.2721	0.7565	0.5159	IBD
2	p15	61015399	rs34318179	2:61015399:G:T	T	G	-0.0795	0.0144	3.374e-08	----?	45.8	5.533	3	0.1367	0.07753	0.005952	IBD
2	p15	61015646	rs1177229	2:61015646:C:T	T	C	0.0665	0.0118	1.745e-08	+++++	39.2	6.583	4	0.1597	0.2048	0.01786	UC
2	p15	61015646	rs1177229	2:61015646:C:T	T	C	0.0581	0.0097	2.102e-09	+++++	62.5	10.656	4	0.03071	0.2048	0.01786	IBD
2	p15	61020375	rs17539290	2:61020375:C:T	T	C	-0.0906	0.0139	7.126e-11	-----	0	0.861	4	0.9301	0.4483	0.371	CD
2	p15	61020375	rs17539290	2:61020375:C:T	T	C	-0.0733	0.0093	3.229e-15	-----	33.4	6.003	4	0.1989	0.2396	0.05556	IBD
2	p15	61022541	rs12713431	2:61022541:A:G	A	G	-0.0911	0.0139	5.603e-11	-----	0	0.778	4	0.9413	0.4483	0.369	CD
2	p15	61022541	rs12713431	2:61022541:A:G	A	G	-0.0733	0.0093	3.229e-15	-----	33.5	6.015	4	0.198	0.2386	0.05556	IBD
2	p15	61022966	rs17539345	2:61022966:A:C	A	C	-0.0911	0.0138	4.072e-11	-----	0	0.772	4	0.9421	0.498	0.369	CD
2	p15	61022966	rs17539345	2:61022966:A:C	A	C	-0.0732	0.0093	3.519e-15	-----	37.3	6.382	4	0.1724	0.2406	0.05556	IBD
2	p15	61026280	rs10207939	2:61026280:G:T	T	G	-0.0918	0.0139	3.994e-11	-----	0	0.626	4	0.9602	0.2942	0.369	CD
2	p15	61026280	rs10207939	2:61026280:G:T	T	G	-0.0739	0.0093	1.923e-15	-----	40.3	6.704	4	0.1524	0.2386	0.05556	IBD
2	p15	61028918	rs72809443	2:61028918:C:G	C	G	-0.0909	0.0139	6.17e-11	-----	0	0.688	4	0.9528	0.2942	0.371	CD
2	p15	61028918	rs72809443	2:61028918:C:G	C	G	-0.0732	0.0094	6.849e-15	-----	35.8	6.233	4	0.1824	0.2376	0.05456	IBD
2	p15	61032928	rs1177234	2:61032928:A:C	A	C	0.0737	0.011	2.084e-11	+++++	0	1.667	4	0.7968	0.2942	0.37	CD
2	p15	61032928	rs1177234	2:61032928:A:C	A	C	0.0623	0.0093	2.1e-11	+++++	50.8	8.123	4	0.08717	0.5527	0.4851	UC
2	p15	61032928	rs1177234	2:61032928:A:C	A	C	0.067	0.0076	1.188e-18	+++++	43.4	7.061	4	0.1327	0.5527	0.4851	IBD
2	p15	61033973	.	2:61033973:G:GT	G	GT	0.0583	0.0089	5.732e-11	?++++	0	2.469	3	0.4809	0.5537	0.4921	IBD
2	p15	61034999	rs1177233	2:61034999:C:T	T	C	-0.0737	0.0109	1.366e-11	-----	0	1.924	4	0.7497	0.2942	0.37	CD
2	p15	61034999	rs1177233	2:61034999:C:T	T	C	-0.0626	0.0092	1.015e-11	-----	43.7	7.105	4	0.1305	0.5557	0.4891	UC
2	p15	61034999	rs1177233	2:61034999:C:T	T	C	-0.0669	0.0075	4.663e-19	-----	41.5	6.834	4	0.1449	0.5557	0.4891	IBD
2	p15	61036615	rs2698196	2:61036615:C:T	T	C	-0.0706	0.0109	9.352e-11	-----	0	1.506	4	0.8255	0.2962	0.37	CD
2	p15	61036615	rs2698196	2:61036615:C:T	T	C	-0.0615	0.0092	2.313e-11	-----	40.4	6.71	4	0.152	0.5547	0.4921	UC
2	p15	61036615	rs2698196	2:61036615:C:T	T	C	-0.0652	0.0075	3.52e-18	-----	27.1	5.491	4	0.2406	0.5547	0.4921	IBD
2	p15	61038543	rs13012681	2:61038543:C:G	C	G	-0.0796	0.0136	4.83e-09	----?	61.6	7.822	3	0.04983	0.09145	0.00496	IBD
2	p15	61038835	rs12713432	2:61038835:A:G	A	G	-0.0782	0.0133	4.11e-09	-----	0	0.245	4	0.9931	0.3042	0.37	CD
2	p15	61038835	rs12713432	2:61038835:A:G	A	G	-0.0628	0.009	2.999e-12	-----	13.3	4.613	4	0.3293	0.2704	0.08532	IBD
2	p15	61039276	NA	2:61039276:A:C	A	C	-0.0604	0.0099	1.054e-09	?----	8.2	3.267	3	0.3523	NA	NA	IBD
2	p15	61041025	rs3108630	2:61041025:A:G	A	G	0.0731	0.0109	1.995e-11	+++++	0	1.795	4	0.7733	0.2972	0.37	CD
2	p15	61041025	rs3108630	2:61041025:A:G	A	G	0.0624	0.0092	1.18e-11	+++++	46	7.414	4	0.1156	0.5547	0.4861	UC
2	p15	61041025	rs3108630	2:61041025:A:G	A	G	0.0668	0.0075	5.259e-19	+++++	43.5	7.077	4	0.1319	0.5547	0.4861	IBD
2	p15	61042787	rs68180594	2:61042787:A:G	A	G	0.0914	0.0139	4.848e-11	+++++	0	0.777	4	0.9415	0.3062	0.37	CD
2	p15	61042787	rs68180594	2:61042787:A:G	A	G	0.073	0.0094	8.103e-15	+++++	37.5	6.397	4	0.1714	0.2376	0.05456	IBD
2	p15	61044372	rs1177232	2:61044372:A:G	A	G	0.0883	0.0144	8.681e-10	+++++	34.7	6.129	4	0.1898	0.1342	0.01587	UC
2	p15	61044372	rs1177232	2:61044372:A:G	A	G	0.0797	0.0119	2.12e-11	+++++	49.7	7.95	4	0.09344	0.1342	0.01587	IBD
2	p15	61047372	rs1177231	2:61047372:A:T	A	T	0.0725	0.0109	2.904e-11	+++++	0	1.719	4	0.7873	0.2316	0.37	CD
2	p15	61047372	rs1177231	2:61047372:A:T	A	T	0.0618	0.0092	1.85e-11	+++++	46	7.404	4	0.116	0.5557	0.4881	UC
2	p15	61047372	rs1177231	2:61047372:A:T	A	T	0.0665	0.0075	7.537e-19	+++++	42.6	6.973	4	0.1373	0.5557	0.4881	IBD
2	p15	61049964	rs75205376	2:61049964:A:G	A	G	0.0569	0.0101	1.764e-08	+++++	65.5	11.587	4	0.0207	0.1918	0.01885	IBD
2	p15	61050917	rs2564097	2:61050917:A:G	A	G	-0.0692	0.0109	2.172e-10	-----	0	1.5	4	0.8266	0.2286	0.37	CD
2	p15	61050917	rs2564097	2:61050917:A:G	A	G	-0.059	0.0093	2.237e-10	-----	31.5	5.838	4	0.2116	0.5855	0.5218	UC
2	p15	61050917	rs2564097	2:61050917:A:G	A	G	-0.0635	0.0076	6.529e-17	-----	17.2	4.832	4	0.3049	0.5855	0.5218	IBD
2	p15	61053540	rs62150982	2:61053540:C:T	T	C	0.0734	0.0109	1.651e-11	+++++	0	1.593	4	0.8101	0.2306	0.371	CD
2	p15	61053540	rs62150982	2:61053540:C:T	T	C	0.0625	0.0092	1.095e-11	+++++	50	7.999	4	0.09163	0.4443	0.5099	UC
2	p15	61053540	rs62150982	2:61053540:C:T	T	C	0.0671	0.0075	3.664e-19	+++++	46.5	7.472	4	0.1129	0.4443	0.5099	IBD
2	p15	61056721	rs111837167	2:61056721:C:T	T	C	0.1292	0.0236	4.386e-08	++++?	0	2.868	3	0.4125	0.03579	0	UC
2	p15	61059077	.	2:61059077:G:GA	G	GA	0.0588	0.0105	2.144e-08	??+++	19.5	2.486	2	0.2886	0.5865	0.5159	IBD
2	p15	61059458	rs1177268	2:61059458:A:G	A	G	-0.068	0.0109	4.417e-10	-----	0	1.764	4	0.7791	0.2207	0.3968	CD
2	p15	61059458	rs1177268	2:61059458:A:G	A	G	-0.0592	0.0093	1.945e-10	-----	35.9	6.24	4	0.1819	0.5865	0.5198	UC
2	p15	61059458	rs1177268	2:61059458:A:G	A	G	-0.0631	0.0076	1.018e-16	-----	25.1	5.342	4	0.254	0.5865	0.5198	IBD
2	p15	61060310	rs1177269	2:61060310:C:T	T	C	0.0671	0.0109	7.462e-10	+++++	0	1.696	4	0.7915	0.2306	0.3968	CD
2	p15	61060310	rs1177269	2:61060310:C:T	T	C	0.0595	0.0092	9.971e-11	+++++	37.1	6.359	4	0.1739	0.5845	0.5129	UC
2	p15	61060310	rs1177269	2:61060310:C:T	T	C	0.0629	0.0075	5.001e-17	+++++	27.7	5.534	4	0.2367	0.5845	0.5129	IBD
2	p15	61061198	rs10177855	2:61061198:C:T	T	C	0.0964	0.014	5.75e-12	+++++	0	0.77	4	0.9424	0.2316	0.4008	CD
2	p15	61061198	rs10177855	2:61061198:C:T	T	C	0.0754	0.0094	1.047e-15	+++++	44.3	7.187	4	0.1263	0.2227	0.05357	IBD
2	p15	61061493	rs1177270	2:61061493:A:G	A	G	-0.0652	0.0117	2.509e-08	-----	33.8	6.039	4	0.1963	0.2177	0.02083	UC
2	p15	61061493	rs1177270	2:61061493:A:G	A	G	-0.056	0.0097	7.778e-09	-----	61.2	10.319	4	0.03539	0.2177	0.02083	IBD
2	p15	61062779	rs77500656	2:61062779:A:C	A	C	-0.1303	0.0235	2.945e-08	----?	1.4	3.041	3	0.3853	0.03579	0	UC
2	p15	61064772	rs7586478	2:61064772:G:T	T	G	-0.0945	0.014	1.478e-11	-----	0	0.484	4	0.9751	0.2316	0.3988	CD
2	p15	61064772	rs7586478	2:61064772:G:T	T	G	-0.0751	0.0094	1.356e-15	-----	43.4	7.073	4	0.1321	0.2286	0.05456	IBD
2	p15	61066988	rs13412375	2:61066988:A:T	A	T	0.094	0.014	1.89e-11	+++++	0	0.443	4	0.9788	0.2306	0.3998	CD
2	p15	61066988	rs13412375	2:61066988:A:T	A	T	0.0745	0.0094	2.272e-15	+++++	44.4	7.191	4	0.1261	0.2286	0.05556	IBD
2	p15	61067611	rs10180557	2:61067611:C:T	T	C	0.0958	0.014	7.763e-12	+++++	0	0.568	4	0.9665	0.2326	0.4008	CD
2	p15	61067611	rs10180557	2:61067611:C:T	T	C	0.0754	0.0094	1.047e-15	+++++	46.5	7.479	4	0.1126	0.2266	0.05556	IBD
2	p15	61067987	rs1177279	2:61067987:A:G	A	G	-0.0755	0.0102	1.342e-13	-----	68.9	12.879	4	0.01188	0.7465	0.506	UC
2	p15	61067987	rs1177279	2:61067987:A:G	A	G	-0.0641	0.0083	1.137e-14	-----	14.7	4.688	4	0.3208	0.7465	0.506	IBD
2	p15	61070033	rs1177280	2:61070033:A:T	A	T	-0.0755	0.0102	1.342e-13	-----	67.9	12.461	4	0.01423	0.7465	0.504	UC
2	p15	61070033	rs1177280	2:61070033:A:T	A	T	-0.0641	0.0083	1.137e-14	-----	15	4.704	4	0.319	0.7465	0.504	IBD
2	p15	61071377	rs13413699	2:61071377:C:T	T	C	0.094	0.0141	2.617e-11	+++++	0	0.624	4	0.9604	0.2306	0.3988	CD
2	p15	61071377	rs13413699	2:61071377:C:T	T	C	0.074	0.0094	3.481e-15	+++++	43.5	7.079	4	0.1318	0.2247	0.05556	IBD
2	p15	61073971	.	2:61073971:G:GATAGTTTTGT	G	GATAGTTTTGT	0.0579	0.0104	2.587e-08	??+++	0	1.793	2	0.4079	0.5765	0.5109	IBD
2	p15	61076245	rs13406000	2:61076245:A:G	A	G	-0.0689	0.0111	5.393e-10	-----	0	1.333	4	0.8558	0.2306	0.3978	CD
2	p15	61076245	rs13406000	2:61076245:A:G	A	G	-0.057	0.0094	1.329e-09	-----	52.1	8.343	4	0.0798	0.5815	0.5079	UC
2	p15	61076245	rs13406000	2:61076245:A:G	A	G	-0.0617	0.0077	1.12e-15	-----	10.1	4.449	4	0.3487	0.5815	0.5079	IBD
2	p15	61076867	rs1729657	2:61076867:A:G	A	G	-0.068	0.0109	4.417e-10	-----	0	1.268	4	0.8668	0.2167	0.3998	CD
2	p15	61076867	rs1729657	2:61076867:A:G	A	G	-0.0582	0.0092	2.515e-10	-----	53.2	8.546	4	0.07349	0.5765	0.505	UC
2	p15	61076867	rs1729657	2:61076867:A:G	A	G	-0.0623	0.0075	9.843e-17	-----	26.1	5.416	4	0.2472	0.5765	0.505	IBD
2	p15	61077242	rs10172306	2:61077242:A:T	A	T	-0.0947	0.014	1.34e-11	-----	0	0.728	4	0.9478	0.2217	0.4008	CD
2	p15	61077242	rs10172306	2:61077242:A:T	A	T	-0.0742	0.0094	2.936e-15	-----	44.6	7.226	4	0.1244	0.2266	0.05556	IBD
2	p15	61078485	rs57287858	2:61078485:A:G	A	G	-0.0673	0.0109	6.645e-10	-----	0	1.37	4	0.8493	0.2087	0.4008	CD
2	p15	61078485	rs57287858	2:61078485:A:G	A	G	-0.0569	0.0092	6.219e-10	-----	49.1	7.86	4	0.09684	0.5746	0.506	UC
2	p15	61078485	rs57287858	2:61078485:A:G	A	G	-0.0616	0.0076	5.263e-16	-----	24	5.266	4	0.2611	0.5746	0.506	IBD
2	p15	61079619	rs1177298	2:61079619:A:C	A	C	0.0683	0.0109	3.703e-10	+++++	0	1.291	4	0.8629	0.2068	0.4018	CD
2	p15	61079619	rs1177298	2:61079619:A:C	A	C	0.0583	0.0093	3.638e-10	+++++	52.5	8.42	4	0.07736	0.5746	0.504	UC
2	p15	61079619	rs1177298	2:61079619:A:C	A	C	0.0624	0.0076	2.202e-16	+++++	27.8	5.541	4	0.2361	0.5746	0.504	IBD
2	p15	61080083	rs1177297	2:61080083:C:G	C	G	0.0627	0.0109	8.804e-09	+++++	0	1.203	4	0.8776	0.2376	0.4008	CD
2	p15	61080083	rs1177297	2:61080083:C:G	C	G	0.0534	0.0092	6.462e-09	+++++	55.5	8.981	4	0.06158	0.5139	0.4782	UC
2	p15	61080083	rs1177297	2:61080083:C:G	C	G	0.0554	0.0076	3.112e-13	+++++	34.7	6.13	4	0.1897	0.5139	0.4782	IBD
2	p15	61080614	rs1177296	2:61080614:A:G	A	G	-0.0753	0.0103	2.658e-13	-----	70	13.351	4	0.00968	0.7455	0.5099	UC
2	p15	61080614	rs1177296	2:61080614:A:G	A	G	-0.0639	0.0084	2.802e-14	-----	7.5	4.326	4	0.3637	0.7455	0.5099	IBD
2	p15	61080847	rs12713433	2:61080847:C:T	T	C	-0.0855	0.0146	4.737e-09	-----	0	1.185	4	0.8805	0.2306	0.4008	CD
2	p15	61080847	rs12713433	2:61080847:C:T	T	C	-0.0617	0.0099	4.596e-10	-----	45	7.274	4	0.1221	0.1988	0.05556	IBD
2	p15	61081382	rs1177295	2:61081382:A:G	A	G	-0.068	0.0109	4.417e-10	-----	0	1.33	4	0.8562	0.2068	0.4018	CD
2	p15	61081382	rs1177295	2:61081382:A:G	A	G	-0.059	0.0093	2.237e-10	-----	54.3	8.75	4	0.06767	0.5755	0.5109	UC
2	p15	61081382	rs1177295	2:61081382:A:G	A	G	-0.0626	0.0076	1.768e-16	-----	30.1	5.722	4	0.2209	0.5755	0.5109	IBD
2	p15	61081830	rs1177294	2:61081830:A:G	A	G	0.0754	0.0102	1.445e-13	+++++	67.9	12.466	4	0.0142	0.7455	0.506	UC
2	p15	61081830	rs1177294	2:61081830:A:G	A	G	0.0631	0.0083	2.907e-14	+++++	4.3	4.181	4	0.382	0.7455	0.506	IBD
2	p15	61084052	rs2441465	2:61084052:C:T	T	C	0.0622	0.0109	1.154e-08	+++++	0	1.085	4	0.8966	0.2018	0.4028	CD
2	p15	61084052	rs2441465	2:61084052:C:T	T	C	0.0532	0.0092	7.355e-09	+++++	59.5	9.865	4	0.04277	0.5149	0.4742	UC
2	p15	61084052	rs2441465	2:61084052:C:T	T	C	0.0549	0.0075	2.48e-13	+++++	37.1	6.359	4	0.1739	0.5149	0.4742	IBD
2	p15	61084089	rs114017684	2:61084089:A:G	A	G	-0.1326	0.0238	2.527e-08	----?	8.9	3.294	3	0.3485	0.02982	0	UC
2	p15	61084119	rs2441464	2:61084119:A:G	A	G	0.0676	0.0109	5.581e-10	+++++	0	1.138	4	0.8882	0.2028	0.4008	CD
2	p15	61084119	rs2441464	2:61084119:A:G	A	G	0.0592	0.0093	1.945e-10	+++++	53.9	8.678	4	0.06967	0.5736	0.5069	UC
2	p15	61084119	rs2441464	2:61084119:A:G	A	G	0.0625	0.0076	1.973e-16	+++++	26.5	5.439	4	0.2451	0.5736	0.5069	IBD
2	p15	61086885	rs1177301	2:61086885:A:G	A	G	0.0735	0.0128	9.346e-09	+++++	58.5	9.636	4	0.04703	0.172	0.01687	UC
2	p15	61086885	rs1177301	2:61086885:A:G	A	G	0.0619	0.0105	3.741e-09	+++++	65.3	11.525	4	0.02125	0.172	0.01687	IBD
2	p15	61089374	rs1186180	2:61089374:C:T	T	C	-0.0707	0.011	1.299e-10	-----	0	0.891	4	0.9259	0.2028	0.4008	CD
2	p15	61089374	rs1186180	2:61089374:C:T	T	C	-0.0597	0.0093	1.369e-10	-----	52.4	8.398	4	0.07806	0.5716	0.504	UC
2	p15	61089374	rs1186180	2:61089374:C:T	T	C	-0.0638	0.0076	4.669e-17	-----	19.8	4.986	4	0.2888	0.5716	0.504	IBD
2	p15	61090862	rs10175122	2:61090862:C:T	T	C	0.0918	0.0141	7.483e-11	+++++	0	1.038	4	0.9039	0.1988	0.4008	CD
2	p15	61090862	rs10175122	2:61090862:C:T	T	C	0.0719	0.0095	3.778e-14	+++++	47.2	7.572	4	0.1086	0.2346	0.05556	IBD
2	p15	61093519	rs71420385	2:61093519:C:T	T	C	0.0912	0.0142	1.34e-10	+++++	0	1.042	4	0.9033	0.2435	0.3998	CD
2	p15	61093519	rs71420385	2:61093519:C:T	T	C	0.0715	0.0095	5.219e-14	+++++	46.8	7.517	4	0.111	0.2326	0.05556	IBD
2	p15	61098164	rs1177300	2:61098164:C:T	T	C	-0.0624	0.011	1.405e-08	-----	0	1.566	4	0.8148	0.1988	0.4008	CD
2	p15	61098164	rs1177300	2:61098164:C:T	T	C	-0.0557	0.0076	2.32e-13	-----	17.3	4.834	4	0.3047	0.5755	0.506	IBD
2	p15	61102721	rs1665257	2:61102721:A:G	A	G	0.0624	0.011	1.405e-08	+++++	0	1.067	4	0.8995	0.2028	0.4008	CD
2	p15	61102721	rs1665257	2:61102721:A:G	A	G	0.0553	0.0076	3.431e-13	+++++	6.1	4.262	4	0.3717	0.5746	0.4931	IBD
2	p15	61103082	rs1729672	2:61103082:A:G	A	G	-0.0788	0.012	5.145e-11	-----	0	1.376	4	0.8483	0.1272	0.4008	CD
2	p15	61103082	rs1729672	2:61103082:A:G	A	G	-0.0576	0.0083	3.928e-12	-----	38.3	6.485	4	0.1658	0.2903	0.3403	IBD
2	p15	61104241	rs1627608	2:61104241:C:T	T	C	0.0682	0.0111	8.04e-10	+++++	0	0.807	4	0.9374	0.1282	0.4008	CD
2	p15	61104241	rs1627608	2:61104241:C:T	T	C	0.0518	0.0093	2.549e-08	++++-	72.7	14.672	4	0.005431	0.5338	0.4603	UC
2	p15	61104241	rs1627608	2:61104241:C:T	T	C	0.059	0.0076	8.284e-15	+++++	57.5	9.41	4	0.05164	0.5338	0.4603	IBD
2	p15	61104323	rs1626783	2:61104323:A:C	A	C	0.0645	0.0109	3.27e-09	+++++	0	1.145	4	0.8871	0.1272	0.4008	CD
2	p15	61104323	rs1626783	2:61104323:A:C	A	C	0.0558	0.0076	2.103e-13	+++++	29.6	5.686	4	0.2239	0.5706	0.494	IBD
2	p15	61104443	rs2441463	2:61104443:C:T	T	C	0.0638	0.0109	4.822e-09	+++++	0	1.062	4	0.9003	0.1272	0.4276	CD
2	p15	61104443	rs2441463	2:61104443:C:T	T	C	0.0514	0.0093	3.26e-08	+++++	60.2	10.061	4	0.03942	0.5368	0.4573	UC
2	p15	61104443	rs2441463	2:61104443:C:T	T	C	0.0567	0.0076	8.618e-14	+++++	39.8	6.649	4	0.1557	0.5368	0.4573	IBD
2	p15	61107654	rs1177263	2:61107654:C:T	T	C	-0.0615	0.0109	1.679e-08	-----	0	1.334	4	0.8557	0.1272	0.4276	CD
2	p15	61107654	rs1177263	2:61107654:C:T	T	C	-0.0541	0.0075	5.46e-13	-----	36.8	6.334	4	0.1756	0.5736	0.504	IBD
2	p15	61108660	rs1177262	2:61108660:A:T	A	T	-0.0612	0.0109	1.969e-08	-----	0	1.489	4	0.8286	0.165	0.4276	CD
2	p15	61108660	rs1177262	2:61108660:A:T	A	T	-0.0538	0.0076	1.453e-12	-----	37.6	6.411	4	0.1705	0.5726	0.504	IBD
2	p15	61109583	rs1177261	2:61109583:C:G	C	G	0.0614	0.0109	1.771e-08	+++++	0	1.399	4	0.8444	0.165	0.4276	CD
2	p15	61109583	rs1177261	2:61109583:C:G	C	G	0.0537	0.0075	8.068e-13	+++++	39.2	6.584	4	0.1596	0.5746	0.501	IBD
2	p15	61111052	rs1177266	2:61111052:A:G	A	G	0.0617	0.0109	1.509e-08	+++++	0	1.519	4	0.8233	0.1958	0.4286	CD
2	p15	61111052	rs1177266	2:61111052:A:G	A	G	0.0543	0.0075	4.487e-13	+++++	36	6.247	4	0.1814	0.5755	0.496	IBD
2	p15	61111697	rs1177265	2:61111697:C:T	T	C	0.0603	0.0109	3.164e-08	+++++	0	1.538	4	0.8198	0.1958	0.1647	CD
2	p15	61111697	rs1177265	2:61111697:C:T	T	C	0.0538	0.0075	7.319e-13	+++++	41.1	6.79	4	0.1474	0.5726	0.496	IBD
2	p15	61113315	rs1177264	2:61113315:G:T	T	G	0.0614	0.0109	1.771e-08	+++++	0	1.546	4	0.8185	0.1968	0.1696	CD
2	p15	61113315	rs1177264	2:61113315:G:T	T	G	0.0542	0.0075	4.95e-13	+++++	34.4	6.093	4	0.1923	0.5765	0.496	IBD
2	p15	61114710	rs1665278	2:61114710:C:T	T	C	0.06	0.0109	3.7e-08	+++++	0	1.633	4	0.8028	0.1968	0.2679	CD
2	p15	61114710	rs1665278	2:61114710:C:T	T	C	0.0543	0.0076	9.017e-13	+++++	39.5	6.61	4	0.158	0.5706	0.498	IBD
2	p15	61114908	rs1665279	2:61114908:C:T	T	C	0.0533	0.0075	1.189e-12	+++++	39.6	6.618	4	0.1575	0.5726	0.498	IBD
2	p15	61118342	rs1624206	2:61118342:A:G	A	G	-0.0598	0.0109	4.106e-08	-----	0	1.928	4	0.749	0.1968	0.499	CD
2	p15	61118342	rs1624206	2:61118342:A:G	A	G	-0.0538	0.0076	1.453e-12	-----	36.4	6.286	4	0.1788	0.5755	0.5109	IBD
2	p15	61118346	rs1624236	2:61118346:A:T	A	T	-0.0601	0.0109	3.512e-08	-----	0	1.882	4	0.7575	0.1978	0.498	CD
2	p15	61118346	rs1624236	2:61118346:A:T	A	T	-0.054	0.0076	1.201e-12	-----	34.5	6.106	4	0.1914	0.5755	0.5109	IBD
2	p15	61118998	rs1177290	2:61118998:A:G	A	G	-0.0531	0.0076	2.811e-12	-----	38.2	6.471	4	0.1666	0.5775	0.5129	IBD
2	p15	61120491	rs1177292	2:61120491:G:T	T	G	-0.0619	0.0104	2.65e-09	-----	65.3	11.532	4	0.0212	0.7654	0.5099	UC
2	p15	61120491	rs1177292	2:61120491:G:T	T	G	-0.0577	0.0085	1.135e-11	-----	16.9	4.812	4	0.3071	0.7654	0.5099	IBD
2	p15	61120945	rs1177293	2:61120945:C:T	T	C	-0.053	0.0076	3.087e-12	-----	0	3.457	4	0.4845	0.5855	0.4772	IBD
2	p15	61121669	rs1177283	2:61121669:A:G	A	G	-0.0622	0.0109	1.154e-08	-----	0	1.548	4	0.818	0.1968	0.498	CD
2	p15	61121669	rs1177283	2:61121669:A:G	A	G	-0.0545	0.0076	7.442e-13	-----	30.8	5.783	4	0.216	0.5427	0.4276	IBD
2	p15	61122311	rs1177284	2:61122311:A:G	A	G	0.0691	0.0102	1.248e-11	+++++	55.9	9.061	4	0.05958	0.7396	0.4633	UC
2	p15	61122311	rs1177284	2:61122311:A:G	A	G	0.062	0.0083	8.027e-14	+++++	0	2.896	4	0.5754	0.7396	0.4633	IBD
2	p15	61123002	rs1177285	2:61123002:A:G	A	G	-0.0764	0.0111	5.865e-12	-----	0	1.973	4	0.7407	0.2058	0.4891	CD
2	p15	61123002	rs1177285	2:61123002:A:G	A	G	-0.0545	0.0094	6.716e-09	-----	0	3.669	4	0.4526	0.4215	0.3552	UC
2	p15	61123002	rs1177285	2:61123002:A:G	A	G	-0.0612	0.0076	8.103e-16	-----	0	3.606	4	0.462	0.4215	0.3552	IBD
2	p15	61124052	rs114498878	2:61124052:C:T	T	C	-0.0531	0.0076	2.811e-12	-----	8.3	4.363	4	0.3591	0.5328	0.4256	IBD
2	p15	61124053	rs114317312	2:61124053:C:T	T	C	-0.0529	0.0076	3.39e-12	-----	7.8	4.337	4	0.3623	0.5328	0.4256	IBD
2	p15	61124054	rs114015142	2:61124054:A:T	A	T	0.06	0.011	4.91e-08	+++++	0	1.237	4	0.872	0.2068	0.4891	CD
2	p15	61124054	rs114015142	2:61124054:A:T	A	T	0.0532	0.0076	2.56e-12	+++++	12.4	4.567	4	0.3347	0.5328	0.4256	IBD
2	p15	61124755	rs1177286	2:61124755:C:T	T	C	-0.0595	0.0109	4.796e-08	-----	0	1.319	4	0.8581	0.1839	0.4891	CD
2	p15	61124755	rs1177286	2:61124755:C:T	T	C	-0.0506	0.0092	3.798e-08	-----	52.7	8.458	4	0.07616	0.5398	0.4454	UC
2	p15	61124755	rs1177286	2:61124755:C:T	T	C	-0.054	0.0076	1.201e-12	-----	27.2	5.491	4	0.2405	0.5398	0.4454	IBD
2	p15	61125028	rs1177287	2:61125028:A:G	A	G	0.0692	0.0102	1.166e-11	+++++	53.5	8.607	4	0.07172	0.7356	0.4603	UC
2	p15	61125028	rs1177287	2:61125028:A:G	A	G	0.0624	0.0083	5.559e-14	+++++	0	2.582	4	0.63	0.7356	0.4603	IBD
2	p15	61125850	rs1177288	2:61125850:C:T	T	C	-0.0615	0.0109	1.679e-08	-----	0	1.198	4	0.8785	0.2058	0.4891	CD
2	p15	61125850	rs1177288	2:61125850:C:T	T	C	-0.0546	0.0076	6.76e-13	-----	24.2	5.279	4	0.2599	0.5417	0.4315	IBD
2	p15	61126121	rs1177289	2:61126121:C:T	T	C	-0.061	0.0109	2.189e-08	-----	0	1.304	4	0.8607	0.2068	0.4891	CD
2	p15	61126121	rs1177289	2:61126121:C:T	T	C	-0.0542	0.0076	9.922e-13	-----	25.3	5.352	4	0.2531	0.5398	0.4315	IBD
2	p15	61130642	rs1177282	2:61130642:A:G	A	G	0.0821	0.0143	9.398e-09	?++++	0	1.958	3	0.5811	0.2068	0.4881	CD
2	p15	61130642	rs1177282	2:61130642:A:G	A	G	0.0549	0.0092	2.411e-09	?++++	0	1.885	3	0.5966	0.4205	0.3562	IBD
2	p15	61132127	.	2:61132127:T:TA	T	TA	0.0761	0.0111	7.089e-12	+++++	0	1.738	4	0.7839	0.2048	0.4881	CD
2	p15	61132127	.	2:61132127:T:TA	T	TA	0.0549	0.0094	5.207e-09	+++++	8.2	4.356	4	0.3599	0.4185	0.3512	UC
2	p15	61132127	.	2:61132127:T:TA	T	TA	0.0614	0.0077	1.536e-15	+++++	0	3.634	4	0.4578	0.4185	0.3512	IBD
2	p15	61136061	rs2698194	2:61136061:C:T	T	C	0.0746	0.011	1.187e-11	+++++	0	2.151	4	0.708	0.3976	0.4881	CD
2	p15	61136061	rs2698194	2:61136061:C:T	T	C	0.0586	0.0076	1.253e-14	+++++	0	3.485	4	0.4801	0.4215	0.3621	IBD
2	p15	61136154	rs2592491	2:61136154:A:G	A	G	-0.0694	0.0121	9.72e-09	-----	0	1.971	4	0.7412	0.4046	0.4881	CD
2	p15	61136154	rs2592491	2:61136154:A:G	A	G	-0.057	0.0081	1.964e-12	-----	0	3.055	4	0.5486	0.4215	0.3621	IBD
2	p15	61137019	rs2049747	2:61137019:A:G	A	G	-0.0632	0.0112	1.673e-08	-----	0	1.632	4	0.803	0.4026	0.4881	CD
2	p15	61137019	rs2049747	2:61137019:A:G	A	G	-0.0499	0.0078	1.58e-10	-----	35.8	6.228	4	0.1828	0.3946	0.371	IBD
2	p15	61137081	rs1621048	2:61137081:C:G	C	G	0.0621	0.0111	2.211e-08	+++++	0	1.689	4	0.7928	0.3986	0.002	CD
2	p15	61137081	rs1621048	2:61137081:C:G	C	G	0.0504	0.0077	5.931e-11	+++++	31.8	5.867	4	0.2093	0.6054	0.625	IBD
2	p15	61138677	rs1729660	2:61138677:C:T	T	C	0.0738	0.0111	2.958e-11	+++++	0	2.333	4	0.6748	0.4046	0.498	CD
2	p15	61138677	rs1729660	2:61138677:C:T	T	C	0.0554	0.0076	3.112e-13	+++++	5.6	4.239	4	0.3746	0.4066	0.3552	IBD
2	p15	61139569	rs1177271	2:61139569:C:T	T	C	-0.051	0.0091	2.09e-08	?----	0	2.735	3	0.4343	0.4205	0.3621	IBD
2	p15	61141125	rs1177272	2:61141125:A:T	A	T	0.07	0.011	1.97e-10	+++++	0	2.984	4	0.5605	0.3936	0.494	CD
2	p15	61141125	rs1177272	2:61141125:A:T	A	T	0.0546	0.0076	6.76e-13	+++++	2.5	4.101	4	0.3925	0.4175	0.3621	IBD
2	p15	61141218	rs1177273	2:61141218:C:G	C	G	0.071	0.011	1.085e-10	+++++	0	2.743	4	0.6017	0.4016	0.494	CD
2	p15	61141218	rs1177273	2:61141218:C:G	C	G	0.055	0.0076	4.593e-13	+++++	0	3.984	4	0.4082	0.4175	0.3621	IBD
2	p15	61141397	rs1177274	2:61141397:G:T	T	G	-0.061	0.0111	3.896e-08	-----	0	1.947	4	0.7454	0.3996	0.4087	CD
2	p15	61141397	rs1177274	2:61141397:G:T	T	G	-0.046	0.0077	2.315e-09	-----	35.3	6.18	4	0.1861	0.5875	0.6319	IBD
2	p15	61142024	rs1665264	2:61142024:G:T	T	G	0.0697	0.011	2.353e-10	+++++	0	2.905	4	0.5739	0.4016	0.494	CD
2	p15	61142024	rs1665264	2:61142024:G:T	T	G	0.0545	0.0076	7.442e-13	+++++	0	3.989	4	0.4075	0.4135	0.3621	IBD
2	p15	61142025	rs1729667	2:61142025:A:T	A	T	-0.0695	0.011	2.647e-10	-----	0	2.941	4	0.5678	0.4294	0.0823	CD
2	p15	61142025	rs1729667	2:61142025:A:T	A	T	-0.0544	0.0076	8.193e-13	-----	0	3.934	4	0.415	0.4135	0.3621	IBD
2	p15	61143684	rs11498	2:61143684:A:G	A	G	-0.07	0.011	1.97e-10	-----	0	2.827	4	0.5872	0.4294	0.002	CD
2	p15	61143684	rs11498	2:61143684:A:G	A	G	-0.0553	0.0077	6.879e-13	-----	0	3.758	4	0.4397	0.4205	0.3631	IBD
2	p15	61144343	rs1177275	2:61144343:A:G	A	G	-0.0697	0.011	2.353e-10	-----	0	2.852	4	0.5829	0.4135	0.0823	CD
2	p15	61144343	rs1177275	2:61144343:A:G	A	G	-0.0554	0.0077	6.255e-13	-----	0	3.858	4	0.4256	0.4205	0.3631	IBD
2	p15	61144372	rs11688322	2:61144372:A:C	A	C	-0.0698	0.0111	3.21e-10	-----	0	3.134	4	0.5356	0.4155	0.002	CD
2	p15	61144372	rs11688322	2:61144372:A:C	A	C	-0.0547	0.0077	1.213e-12	-----	0	3.556	4	0.4694	0.4205	0.3631	IBD
2	p15	61144566	rs1177276	2:61144566:A:G	A	G	0.0698	0.011	2.218e-10	+++++	0	3.03	4	0.5528	0.4135	0.0823	CD
2	p15	61144566	rs1177276	2:61144566:A:G	A	G	0.0547	0.0076	6.139e-13	+++++	6.6	4.28	4	0.3694	0.4195	0.3631	IBD
2	p15	61144588	rs1177277	2:61144588:A:G	A	G	0.0687	0.011	4.226e-10	+++++	0	3.197	4	0.5254	0.4165	0.0823	CD
2	p15	61144588	rs1177277	2:61144588:A:G	A	G	0.0537	0.0076	1.597e-12	+++++	0	3.86	4	0.4253	0.4195	0.3631	IBD
2	p15	61144623	rs1177278	2:61144623:A:G	A	G	-0.0692	0.011	3.156e-10	-----	0	3.062	4	0.5475	0.4165	0.0823	CD
2	p15	61144623	rs1177278	2:61144623:A:G	A	G	-0.054	0.0076	1.201e-12	-----	0	3.983	4	0.4083	0.4195	0.3631	IBD
2	p15	61145163	rs3213944	2:61145163:C:G	C	G	-0.0732	0.011	2.842e-11	-----	0	2.227	4	0.6942	0.4264	0.002	CD
2	p15	61145163	rs3213944	2:61145163:C:G	C	G	-0.055	0.0076	4.593e-13	-----	2.7	4.111	4	0.3911	0.4095	0.3641	IBD
2	p15	61145372	rs34279970	2:61145372:A:G	A	G	-0.0729	0.011	3.419e-11	-----	0	2.356	4	0.6707	0.4404	0.002	CD
2	p15	61145372	rs34279970	2:61145372:A:G	A	G	-0.0546	0.0076	6.76e-13	-----	3.3	4.136	4	0.3879	0.4095	0.3631	IBD
2	p15	61146385	rs1729658	2:61146385:A:G	A	G	0.0611	0.011	2.783e-08	+++++	0	1.498	4	0.8269	0.4414	0.4593	CD
2	p15	61146385	rs1729658	2:61146385:A:G	A	G	0.0457	0.0077	2.937e-09	+++++	34.6	6.12	4	0.1904	0.5885	0.62	IBD
2	p15	61146795	rs2441466	2:61146795:C:T	T	C	0.0647	0.0117	3.204e-08	+++++	0	0.135	4	0.9978	0.4463	0.0833	CD
2	p15	61146795	rs2441466	2:61146795:C:T	T	C	0.048	0.0081	3.105e-09	+++++	9.8	4.436	4	0.3502	0.2992	0.3472	IBD
2	p15	61147014	rs2441467	2:61147014:C:T	T	C	-0.0694	0.011	2.807e-10	-----	0	3.058	4	0.5482	0.4583	0.002	CD
2	p15	61147014	rs2441467	2:61147014:C:T	T	C	-0.0543	0.0076	9.017e-13	-----	4.7	4.195	4	0.3802	0.4195	0.3631	IBD
2	p15	61147148	rs1729656	2:61147148:A:G	A	G	-0.0694	0.011	2.807e-10	-----	0	2.979	4	0.5614	0.4632	0.002	CD
2	p15	61147148	rs1729656	2:61147148:A:G	A	G	-0.0542	0.0076	9.922e-13	-----	1.4	4.055	4	0.3986	0.4195	0.3631	IBD
2	p15	61147367	rs1729655	2:61147367:G:T	T	G	-0.0689	0.011	3.761e-10	-----	0	2.884	4	0.5774	0.4602	0.002	CD
2	p15	61147367	rs1729655	2:61147367:G:T	T	G	-0.0534	0.0076	2.121e-12	-----	0	3.747	4	0.4413	0.4165	0.3671	IBD
2	p15	61147928	rs2592496	2:61147928:C:T	T	C	-0.0705	0.0111	2.134e-10	-----	0	3.049	4	0.5497	0.4573	0.4613	CD
2	p15	61147928	rs2592496	2:61147928:C:T	T	C	-0.0546	0.0077	1.332e-12	-----	0	3.353	4	0.5006	0.4205	0.3631	IBD
2	p15	61149328	rs720201	2:61149328:C:T	T	C	-0.0727	0.011	3.867e-11	-----	0	2.196	4	0.6998	0.4583	0.0833	CD
2	p15	61149328	rs720201	2:61149328:C:T	T	C	-0.0546	0.0076	6.76e-13	-----	5	4.209	4	0.3785	0.4095	0.3591	IBD
2	p15	61149661	rs1665269	2:61149661:C:T	T	C	-0.0616	0.0111	2.864e-08	-----	0	1.737	4	0.784	0.4612	0.0833	CD
2	p15	61149661	rs1665269	2:61149661:C:T	T	C	-0.0463	0.0077	1.821e-09	-----	35.3	6.181	4	0.186	0.5895	0.63	IBD
2	p15	61149774	rs1729654	2:61149774:C:T	T	C	0.0727	0.011	3.867e-11	+++++	0	2.136	4	0.7108	0.4612	0.0833	CD
2	p15	61149774	rs1729654	2:61149774:C:T	T	C	0.0547	0.0076	6.139e-13	+++++	2.2	4.091	4	0.3938	0.4095	0.3591	IBD
2	p15	61149873	rs1729653	2:61149873:A:G	A	G	0.0725	0.011	4.371e-11	+++++	0	2.252	4	0.6896	0.4622	0.002	CD
2	p15	61149873	rs1729653	2:61149873:A:G	A	G	0.0544	0.0076	8.193e-13	+++++	6.3	4.271	4	0.3706	0.4095	0.3591	IBD
2	p15	61150531	rs1665270	2:61150531:A:T	A	T	0.0722	0.011	5.251e-11	+++++	0	2.206	4	0.6979	0.4622	0.4613	CD
2	p15	61150531	rs1665270	2:61150531:A:T	A	T	0.0542	0.0076	9.922e-13	+++++	4.6	4.192	4	0.3806	0.4095	0.3601	IBD
2	p15	61150884	rs1729652	2:61150884:A:G	A	G	-0.0726	0.011	4.112e-11	-----	0	2.199	4	0.6993	0.4612	0.4613	CD
2	p15	61150884	rs1729652	2:61150884:A:G	A	G	-0.0545	0.0076	7.442e-13	-----	5.1	4.213	4	0.3779	0.4095	0.3601	IBD
2	p15	61151051	rs1617806	2:61151051:A:C	A	C	0.0726	0.011	4.112e-11	+++++	0	2.178	4	0.7031	0.4612	0.4633	CD
2	p15	61151051	rs1617806	2:61151051:A:C	A	C	0.0545	0.0076	7.442e-13	+++++	3.4	4.14	4	0.3874	0.4095	0.3601	IBD
2	p15	61151165	rs1616938	2:61151165:A:C	A	C	0.0719	0.011	6.303e-11	+++++	0	1.891	4	0.7558	0.4602	0.0833	CD
2	p15	61151165	rs1616938	2:61151165:A:C	A	C	0.0528	0.0076	3.722e-12	+++++	6.9	4.298	4	0.3671	0.4056	0.3601	IBD
2	p15	61151681	rs1665271	2:61151681:A:G	A	G	-0.0723	0.011	4.94e-11	-----	0	2.168	4	0.7049	0.4602	0.002	CD
2	p15	61151681	rs1665271	2:61151681:A:G	A	G	-0.0544	0.0076	8.193e-13	-----	4.8	4.202	4	0.3793	0.4095	0.3601	IBD
2	p15	61152151	rs1665272	2:61152151:G:T	T	G	-0.0437	0.0077	1.384e-08	-----	23.6	5.233	4	0.2642	0.5845	0.6429	IBD
2	p15	61152398	rs11125869	2:61152398:A:G	A	G	-0.0718	0.0111	9.9e-11	-----	0	2.195	4	0.6999	0.4891	0.002	CD
2	p15	61152398	rs11125869	2:61152398:A:G	A	G	-0.0539	0.0076	1.321e-12	-----	0.8	4.03	4	0.4019	0.4095	0.3611	IBD
2	p15	61152490	rs11125870	2:61152490:C:G	C	G	0.0725	0.0112	9.594e-11	+++++	0	2.546	4	0.6363	0.3042	0.002	CD
2	p15	61152490	rs11125870	2:61152490:C:G	C	G	0.0534	0.0077	4.06e-12	+++++	0	3.781	4	0.4365	0.4095	0.3601	IBD
2	p15	61152709	rs12616041	2:61152709:A:G	A	G	0.0721	0.011	5.581e-11	+++++	0	2.105	4	0.7165	0.3042	0.0843	CD
2	p15	61152709	rs12616041	2:61152709:A:G	A	G	0.0543	0.0076	9.017e-13	+++++	5	4.209	4	0.3785	0.4095	0.3591	IBD
2	p15	61152809	rs1665273	2:61152809:C:T	T	C	-0.0732	0.0121	1.452e-09	--?--	0	2.44	3	0.4863	0.3042	0.0843	CD
2	p15	61152809	rs1665273	2:61152809:C:T	T	C	-0.0542	0.0089	1.13e-09	--?--	26.1	4.059	3	0.2551	0.4085	0.3601	IBD
2	p15	61152953	rs1665274	2:61152953:C:T	T	C	-0.0718	0.0112	1.448e-10	-----	0	2.217	4	0.6959	0.3052	0.0923	CD
2	p15	61152953	rs1665274	2:61152953:C:T	T	C	-0.052	0.0077	1.446e-11	-----	0	3.86	4	0.4253	0.4056	0.3601	IBD
2	p15	61153373	rs33998984	2:61153373:C:T	T	C	-0.0732	0.0112	6.331e-11	-----	0	2.75	4	0.6006	0.3052	0.002	CD
2	p15	61153373	rs33998984	2:61153373:C:T	T	C	-0.0534	0.0077	4.06e-12	-----	0	3.964	4	0.4108	0.4105	0.3601	IBD
2	p15	61153487	rs111543747	2:61153487:A:T	A	T	0.0724	0.0112	1.018e-10	+++++	0	2.88	4	0.5781	0.3062	0.002	CD
2	p15	61153487	rs111543747	2:61153487:A:T	A	T	0.0518	0.0095	4.963e-08	+++++	53.8	8.661	4	0.07015	0.4314	0.3611	UC
2	p15	61153487	rs111543747	2:61153487:A:T	A	T	0.0572	0.0078	2.245e-13	+++++	19.5	4.972	4	0.2902	0.4314	0.3611	IBD
2	p15	61153883	rs112695134	2:61153883:C:T	T	C	0.0691	0.0111	4.809e-10	+++++	0	2.802	4	0.5915	0.3062	0.002	CD
2	p15	61153883	rs112695134	2:61153883:C:T	T	C	0.0544	0.0077	1.607e-12	+++++	0	3.851	4	0.4265	0.4205	0.3611	IBD
2	p15	61154393	rs2592494	2:61154393:C:T	T	C	-0.0729	0.011	3.419e-11	-----	0	2.196	4	0.6998	0.3052	0.003	CD
2	p15	61154393	rs2592494	2:61154393:C:T	T	C	-0.0551	0.0077	8.316e-13	-----	4.7	4.195	4	0.3802	0.4095	0.3611	IBD
2	p15	61155202	rs2592493	2:61155202:A:C	A	C	0.0719	0.0111	9.327e-11	+++++	0	1.979	4	0.7396	0.3052	0.371	CD
2	p15	61155202	rs2592493	2:61155202:A:C	A	C	0.053	0.0076	3.087e-12	+++++	10.8	4.483	4	0.3446	0.4056	0.3591	IBD
2	p15	61155308	rs2698197	2:61155308:C:T	T	C	0.0466	0.0077	1.431e-09	+++++	29.6	5.679	4	0.2244	0.5885	0.6389	IBD
2	p15	61155624	rs1665263	2:61155624:C:T	T	C	-0.0732	0.011	2.842e-11	-----	0	2.223	4	0.6949	0.3042	0.3671	CD
2	p15	61155624	rs1665263	2:61155624:C:T	T	C	-0.0548	0.0076	5.574e-13	-----	11.8	4.533	4	0.3386	0.4095	0.3591	IBD
2	p15	61156027	rs1665262	2:61156027:A:G	A	G	0.0728	0.011	3.636e-11	+++++	0	2.208	4	0.6975	0.4771	0.371	CD
2	p15	61156027	rs1665262	2:61156027:A:G	A	G	0.0546	0.0076	6.76e-13	+++++	9.2	4.404	4	0.354	0.4095	0.3591	IBD
2	p15	61157179	rs1665261	2:61157179:G:T	T	G	-0.0718	0.0111	9.9e-11	-----	0	2.086	4	0.7199	0.4592	0.373	CD
2	p15	61157179	rs1665261	2:61157179:G:T	T	G	-0.0534	0.0077	4.06e-12	-----	7.3	4.315	4	0.365	0.4066	0.3591	IBD
2	p15	61157352	rs1665260	2:61157352:A:T	A	T	-0.0729	0.011	3.419e-11	-----	0	2.319	4	0.6774	0.4583	0.4891	CD
2	p15	61157352	rs1665260	2:61157352:A:T	A	T	-0.0547	0.0076	6.139e-13	-----	12.3	4.559	4	0.3356	0.4105	0.3591	IBD
2	p15	61157620	rs1665259	2:61157620:G:T	T	G	0.0732	0.0111	4.264e-11	+++++	0	2.797	4	0.5924	0.4592	0.4871	CD
2	p15	61157620	rs1665259	2:61157620:G:T	T	G	0.0552	0.0077	7.564e-13	+++++	9.4	4.414	4	0.3528	0.4185	0.3631	IBD
2	p15	61157771	rs7558954	2:61157771:C:T	T	C	-0.0699	0.0109	1.428e-10	-----	0	2.733	4	0.6035	0.4592	0.2629	CD
2	p15	61157771	rs7558954	2:61157771:C:T	T	C	-0.0536	0.0076	1.756e-12	-----	0	2.442	4	0.6551	0.4533	0.3968	IBD
2	p15	61157965	rs1665258	2:61157965:A:G	A	G	0.0722	0.011	5.251e-11	+++++	0	2.567	4	0.6327	0.4602	0.2609	CD
2	p15	61157965	rs1665258	2:61157965:A:G	A	G	0.0542	0.0076	9.922e-13	+++++	10.1	4.448	4	0.3488	0.4095	0.3591	IBD
2	p15	61157970	rs1729671	2:61157970:C:G	C	G	0.0721	0.011	5.581e-11	+++++	0	2.582	4	0.63	0.4622	0.376	CD
2	p15	61157970	rs1729671	2:61157970:C:G	C	G	0.0542	0.0076	9.922e-13	+++++	9.8	4.433	4	0.3506	0.4095	0.3591	IBD
2	p15	61158113	rs1177309	2:61158113:A:G	A	G	-0.0702	0.0109	1.192e-10	-----	0	2.743	4	0.6017	0.4622	0.4901	CD
2	p15	61158113	rs1177309	2:61158113:A:G	A	G	-0.0537	0.0076	1.597e-12	-----	0	2.47	4	0.65	0.4533	0.3968	IBD
2	p15	61160119	rs1177308	2:61160119:C:G	C	G	-0.0704	0.0109	1.056e-10	-----	0	2.684	4	0.612	0.4612	0.3601	CD
2	p15	61160119	rs1177308	2:61160119:C:G	C	G	-0.054	0.0076	1.201e-12	-----	0	2.502	4	0.6443	0.4513	0.3948	IBD
2	p15	61160253	rs1177307	2:61160253:C:T	T	C	-0.0697	0.0109	1.611e-10	-----	0	2.759	4	0.599	0.4612	0.3601	CD
2	p15	61160253	rs1177307	2:61160253:C:T	T	C	-0.0534	0.0076	2.121e-12	-----	0	2.354	4	0.6709	0.4513	0.3948	IBD
2	p15	61160701	rs1177306	2:61160701:A:G	A	G	0.0735	0.011	2.36e-11	+++++	0	2.503	4	0.644	0.4612	0.4514	CD
2	p15	61160701	rs1177306	2:61160701:A:G	A	G	0.0552	0.0076	3.782e-13	+++++	16.4	4.787	4	0.3099	0.4085	0.3591	IBD
2	p15	61160736	rs1177305	2:61160736:C:T	T	C	0.0702	0.0109	1.192e-10	+++++	0	2.704	4	0.6085	0.4612	0.3363	CD
2	p15	61160736	rs1177305	2:61160736:C:T	T	C	0.0539	0.0076	1.321e-12	+++++	0	2.552	4	0.6354	0.4513	0.3938	IBD
2	p15	61161029	rs1177304	2:61161029:C:G	C	G	-0.0471	0.0079	2.491e-09	-----	0	2.404	4	0.6619	0.34	0.379	IBD
2	p15	61161220	rs1177303	2:61161220:A:C	A	C	0.0694	0.011	2.807e-10	+++++	0	2.978	4	0.5616	0.4612	0.3373	CD
2	p15	61161220	rs1177303	2:61161220:A:C	A	C	0.0554	0.0076	3.112e-13	+++++	8.1	4.351	4	0.3606	0.4195	0.3591	IBD
2	p15	61161255	rs1177302	2:61161255:C:T	T	C	-0.0666	0.0109	9.957e-10	-----	0	3.045	4	0.5504	0.4612	0.3363	CD
2	p15	61161255	rs1177302	2:61161255:C:T	T	C	-0.0539	0.0076	1.321e-12	-----	0	2.633	4	0.6211	0.4622	0.3948	IBD
2	p15	61161438	.	2:61161438:A:AGT	A	AGT	0.0646	0.0117	3.364e-08	+++++	0	0.057	4	0.9996	0.4612	0.3244	CD
2	p15	61161438	.	2:61161438:A:AGT	A	AGT	0.0489	0.0081	1.57e-09	+++++	18.9	4.929	4	0.2946	0.2972	0.3452	IBD
2	p15	61162602	rs1729674	2:61162602:G:T	T	G	-0.0693	0.0109	2.047e-10	-----	0	2.882	4	0.5777	0.493	0.4206	CD
2	p15	61162602	rs1729674	2:61162602:G:T	T	G	-0.0536	0.0075	8.891e-13	-----	0	2.435	4	0.6562	0.4533	0.3968	IBD
2	p15	61162664	rs1729673	2:61162664:A:G	A	G	0.0727	0.011	3.867e-11	+++++	0	2.69	4	0.6109	0.3569	0.4315	CD
2	p15	61162664	rs1729673	2:61162664:A:G	A	G	0.0546	0.0076	6.76e-13	+++++	15.7	4.744	4	0.3146	0.4105	0.3591	IBD
2	p15	61163370	rs2420811	2:61163370:A:T	A	T	-0.0686	0.0111	6.403e-10	-----	0	3.232	4	0.5197	0.3569	0.4256	CD
2	p15	61163370	rs2420811	2:61163370:A:T	A	T	-0.0467	0.0077	1.32e-09	-----	0	3.124	4	0.5373	0.4245	0.372	IBD
2	p15	61163610	rs3889718	2:61163610:A:T	A	T	0.0511	0.0091	1.961e-08	?++++	0	1.677	3	0.6421	0.4453	0.4127	IBD
2	p15	61163656	rs3889717	2:61163656:A:G	A	G	-0.0708	0.0109	8.281e-11	-----	0	2.814	4	0.5893	0.3608	0.3919	CD
2	p15	61163656	rs3889717	2:61163656:A:G	A	G	-0.0544	0.0076	8.193e-13	-----	0	2.561	4	0.6337	0.4543	0.3978	IBD
2	p15	61164165	rs35812145	2:61164165:C:T	T	C	-0.07	0.0123	1.263e-08	----?	50	5.999	3	0.1117	0.172	0.00496	UC
2	p15	61164165	rs35812145	2:61164165:C:T	T	C	-0.0676	0.0102	3.415e-11	----?	52.7	6.339	3	0.09621	0.172	0.00496	IBD
2	p15	61164170	rs1729662	2:61164170:A:G	A	G	0.0616	0.011	2.144e-08	+++++	0	1.435	4	0.8381	0.3608	0.0833	CD
2	p15	61164170	rs1729662	2:61164170:A:G	A	G	0.0474	0.0077	7.468e-10	+++++	30	5.712	4	0.2217	0.5905	0.6329	IBD
2	p15	61166040	rs1615070	2:61166040:A:G	A	G	-0.0682	0.0109	3.928e-10	-----	0	2.838	4	0.5853	0.3608	0.0714	CD
2	p15	61166040	rs1615070	2:61166040:A:G	A	G	-0.055	0.0076	4.593e-13	-----	0	2.764	4	0.5981	0.4642	0.3978	IBD
2	p15	61167162	rs55908966	2:61167162:A:G	A	G	-0.0666	0.011	1.408e-09	-----	0	2.947	4	0.5667	0.3588	0.0714	CD
2	p15	61167162	rs55908966	2:61167162:A:G	A	G	-0.0537	0.0076	1.597e-12	-----	0	2.536	4	0.6381	0.4642	0.4018	IBD
2	p15	61167716	rs2600671	2:61167716:C:T	T	C	-0.0727	0.0109	2.563e-11	-----	45.6	7.349	4	0.1186	0.8012	0.6815	UC
2	p15	61167716	rs2600671	2:61167716:C:T	T	C	-0.0643	0.0089	5.021e-13	-----	0	3.352	4	0.5007	0.8012	0.6815	IBD
2	p15	61169058	rs35015708	2:61169058:C:G	C	G	-0.0688	0.011	3.987e-10	-----	0	2.462	4	0.6515	0.3579	0.0704	CD
2	p15	61169058	rs35015708	2:61169058:C:G	C	G	-0.0537	0.0076	1.597e-12	-----	0	3.248	4	0.5172	0.4503	0.4008	IBD
2	p15	61169065	rs35341794	2:61169065:G:T	T	G	0.051	0.0081	3.048e-10	+++++	0	2.558	4	0.6343	0.4503	0.4008	IBD
2	p15	61169404	rs60997156	2:61169404:A:T	A	T	0.0692	0.0109	2.172e-10	+++++	0	2.436	4	0.6562	0.3549	0.0704	CD
2	p15	61169404	rs60997156	2:61169404:A:T	A	T	0.0536	0.0076	1.756e-12	+++++	0	2.995	4	0.5586	0.4513	0.3998	IBD
2	p15	61169631	rs35507645	2:61169631:A:G	A	G	-0.0701	0.0109	1.266e-10	-----	0	2.45	4	0.6537	0.3519	0.0704	CD
2	p15	61169631	rs35507645	2:61169631:A:G	A	G	-0.0541	0.0075	5.46e-13	-----	0	2.765	4	0.5979	0.4513	0.3998	IBD
2	p15	61169992	rs11685226	2:61169992:A:G	A	G	0.0685	0.0109	3.291e-10	+++++	0	2.09	4	0.7193	0.3519	0.0704	CD
2	p15	61169992	rs11685226	2:61169992:A:G	A	G	0.0522	0.0076	6.492e-12	+++++	0	2.567	4	0.6327	0.4473	0.3998	IBD
2	p15	61170643	rs72884963	2:61170643:A:C	A	C	-0.0687	0.0109	2.924e-10	-----	0	2.156	4	0.7071	0.3509	0.0704	CD
2	p15	61170643	rs72884963	2:61170643:A:C	A	C	-0.0523	0.0076	5.919e-12	-----	0	2.382	4	0.6658	0.4513	0.3998	IBD
2	p15	61172182	rs11886950	2:61172182:A:C	A	C	-0.0685	0.0111	6.779e-10	-----	0	3.512	4	0.476	0.3509	0.0704	CD
2	p15	61172182	rs11886950	2:61172182:A:C	A	C	-0.0547	0.0076	6.139e-13	-----	0	2.909	4	0.5731	0.4652	0.4018	IBD
2	p15	61172212	rs11903270	2:61172212:C:T	T	C	-0.0666	0.0109	9.957e-10	-----	0	3.053	4	0.549	0.3529	0.0704	CD
2	p15	61172212	rs11903270	2:61172212:C:T	T	C	-0.054	0.0076	1.201e-12	-----	0	2.651	4	0.6178	0.4652	0.3998	IBD
2	p15	61172394	rs11897994	2:61172394:C:G	C	G	0.0669	0.0109	8.377e-10	+++++	0	3.066	4	0.5468	0.3529	0.0704	CD
2	p15	61172394	rs11897994	2:61172394:C:G	C	G	0.0542	0.0076	9.922e-13	+++++	0	2.718	4	0.6061	0.4652	0.4008	IBD
2	p15	61173292	rs2600668	2:61173292:C:G	C	G	0.069	0.011	3.548e-10	+++++	0	3.012	4	0.5558	0.3579	0.0774	CD
2	p15	61173292	rs2600668	2:61173292:C:G	C	G	0.0536	0.0077	3.378e-12	+++++	4.2	4.175	4	0.3828	0.4165	0.3621	IBD
2	p15	61173681	rs2167564	2:61173681:A:G	A	G	0.0728	0.011	3.636e-11	+++++	0	2.647	4	0.6184	0.3588	0.0744	CD
2	p15	61173681	rs2167564	2:61173681:A:G	A	G	0.0552	0.0076	3.782e-13	+++++	10.1	4.452	4	0.3483	0.4105	0.3581	IBD
2	p15	61174161	rs2600669	2:61174161:A:G	A	G	-0.0594	0.0094	2.63e-10	?----	0	1.104	3	0.7762	0.6203	0.4018	IBD
2	p15	61175579	rs2600670	2:61175579:C:T	T	C	0.0723	0.0111	7.341e-11	+++++	0	3.651	4	0.4552	0.3579	0.0704	CD
2	p15	61175579	rs2600670	2:61175579:C:T	T	C	0.0542	0.0077	1.937e-12	+++++	35.2	6.171	4	0.1868	0.4304	0.3542	IBD
2	p15	61177379	rs112583316	2:61177379:A:G	A	G	0.0711	0.0111	1.5e-10	+++++	5.1	4.214	4	0.3779	0.3618	0.0734	CD
2	p15	61177379	rs112583316	2:61177379:A:G	A	G	0.0526	0.0077	8.423e-12	+++++	23.4	5.221	4	0.2653	0.4354	0.3542	IBD
2	p15	61177796	rs2600667	2:61177796:A:T	A	T	-0.0661	0.0117	1.608e-08	-----	0	0.331	4	0.9878	0.3579	0.0804	CD
2	p15	61177796	rs2600667	2:61177796:A:T	A	T	-0.0503	0.0081	5.303e-10	-----	7.7	4.335	4	0.3626	0.2903	0.3393	IBD
2	p15	61178660	rs2600665	2:61178660:G:T	T	G	0.0488	0.0079	6.524e-10	+++++	0	3.998	4	0.4063	0.6581	0.6776	IBD
2	p15	61179426	rs935860	2:61179426:C:G	C	G	0.066	0.011	1.973e-09	+++++	20.8	5.049	4	0.2823	0.3579	0.0704	CD
2	p15	61179426	rs935860	2:61179426:C:G	C	G	0.0511	0.0093	3.915e-08	+++++	46.2	7.431	4	0.1148	0.4911	0.3978	UC
2	p15	61179426	rs935860	2:61179426:C:G	C	G	0.0556	0.0076	2.559e-13	+++++	20.5	5.033	4	0.2839	0.4911	0.3978	IBD
2	p15	61183211	rs777584	2:61183211:A:G	A	G	0.0703	0.0112	3.456e-10	+++++	0	3.056	4	0.5485	0.3588	0.0754	CD
2	p15	61183211	rs777584	2:61183211:A:G	A	G	0.0553	0.0077	6.879e-13	+++++	26.7	5.456	4	0.2436	0.4205	0.3343	IBD
2	p15	61185424	rs777585	2:61185424:C:T	T	C	0.0458	0.0078	4.311e-09	+++++	0	3.517	4	0.4753	0.6451	0.6756	IBD
2	p15	61186588	rs1809028	2:61186588:A:G	A	G	-0.0737	0.011	2.084e-11	-----	40.4	6.71	4	0.152	0.8012	0.6786	UC
2	p15	61186588	rs1809028	2:61186588:A:G	A	G	-0.0651	0.0089	2.581e-13	-----	0	3.468	4	0.4828	0.8012	0.6786	IBD
2	p15	61188357	rs14170	2:61188357:A:G	A	G	-0.0652	0.011	3.08e-09	-----	0	3.618	4	0.4602	0.4851	0.1885	CD
2	p15	61188357	rs14170	2:61188357:A:G	A	G	-0.0508	0.0093	4.698e-08	-----	49	7.842	4	0.09753	0.4891	0.3938	UC
2	p15	61188357	rs14170	2:61188357:A:G	A	G	-0.0549	0.0077	1.005e-12	-----	16.1	4.77	4	0.3117	0.4891	0.3938	IBD
2	p15	61189618	rs17540400	2:61189618:A:G	A	G	-0.0762	0.0138	3.357e-08	----?	27.7	4.147	3	0.246	0.09344	0.0009921	IBD
2	p15	61190010	rs777590	2:61190010:C:G	C	G	-0.0469	0.0079	2.908e-09	-----	18.6	4.914	4	0.2962	0.6521	0.6746	IBD
2	p15	61190482	rs777591	2:61190482:A:G	A	G	-0.0482	0.0079	1.052e-09	-----	22.5	5.159	4	0.2714	0.6521	0.6776	IBD
2	p15	61191968	rs777593	2:61191968:A:C	A	C	0.0468	0.0079	3.141e-09	+++++	16	4.761	4	0.3127	0.6501	0.6786	IBD
2	p15	61198486	rs777589	2:61198486:C:T	T	C	-0.049	0.0079	5.556e-10	-----	26.3	5.429	4	0.2461	0.659	0.6825	IBD
2	p15	61199685	rs777588	2:61199685:A:G	A	G	0.0619	0.0111	2.453e-08	+++++	0	1.443	4	0.8366	0.3579	0.1885	CD
2	p15	61199685	rs777588	2:61199685:A:G	A	G	0.0478	0.0077	5.373e-10	+++++	55.4	8.96	4	0.06212	0.6074	0.6399	IBD
2	p15	61200540	rs777587	2:61200540:A:G	A	G	-0.072	0.0109	3.962e-11	-----	7.8	4.34	4	0.362	0.3588	0.1885	CD
2	p15	61200540	rs777587	2:61200540:A:G	A	G	-0.0553	0.0076	3.431e-13	-----	5	4.21	4	0.3783	0.4821	0.3929	IBD
2	p15	61208140	rs4672423	2:61208140:C:T	T	C	-0.0635	0.0113	1.915e-08	-----	0	2.439	4	0.6556	0.3569	0.1855	CD
2	p15	61208140	rs4672423	2:61208140:C:T	T	C	-0.0504	0.0079	1.774e-10	-----	20.2	5.015	4	0.2858	0.3429	0.3204	IBD
2	p15	61209795	rs6709441	2:61209795:A:T	A	T	0.0645	0.0115	2.039e-08	+++++	0	3.501	4	0.4778	0.3569	0.1865	CD
2	p15	61209795	rs6709441	2:61209795:A:T	A	T	0.0484	0.008	1.448e-09	+++++	20.3	5.019	4	0.2853	0.3439	0.3214	IBD
2	p15	61209909	rs6545845	2:61209909:C:G	C	G	-0.0633	0.0113	2.122e-08	-----	0	3.58	4	0.4659	0.3559	0.1855	CD
2	p15	61209909	rs6545845	2:61209909:C:G	C	G	-0.0484	0.0079	8.979e-10	-----	19.1	4.947	4	0.2928	0.3449	0.3244	IBD
2	p15	61210352	rs12998475	2:61210352:C:T	T	C	0.063	0.0111	1.381e-08	+++++	0	2.381	4	0.666	0.3569	0.1875	CD
2	p15	61210352	rs12998475	2:61210352:C:T	T	C	0.0474	0.0077	7.468e-10	+++++	55.5	8.991	4	0.06132	0.3887	0.3819	IBD
2	p15	61213372	rs4671398	2:61213372:A:G	A	G	0.0754	0.011	7.154e-12	+++++	0	2.711	4	0.6074	0.3579	0.1845	CD
2	p15	61213372	rs4671398	2:61213372:A:G	A	G	0.0555	0.0076	2.822e-13	+++++	34.9	6.148	4	0.1884	0.5666	0.6498	IBD
2	p15	61213812	rs12615783	2:61213812:C:T	T	C	0.063	0.0113	2.472e-08	+++++	0	3.402	4	0.4929	0.495	0.1855	CD
2	p15	61213812	rs12615783	2:61213812:C:T	T	C	0.0481	0.0079	1.139e-09	+++++	17	4.817	4	0.3066	0.3439	0.3254	IBD
2	p15	61214940	rs2123112	2:61214940:G:T	T	G	0.0734	0.011	2.511e-11	+++++	0	2.296	4	0.6814	0.1948	0.1845	CD
2	p15	61214940	rs2123112	2:61214940:G:T	T	G	0.0553	0.0077	6.879e-13	+++++	31.9	5.873	4	0.2089	0.5646	0.6687	IBD
2	p15	61215775	rs6545846	2:61215775:A:G	A	G	0.0769	0.0111	4.27e-12	+++++	0	2.88	4	0.5781	0.4364	0.1845	CD
2	p15	61215775	rs6545846	2:61215775:A:G	A	G	0.0526	0.0094	2.197e-08	+++++	51.3	8.216	4	0.08398	0.5815	0.6528	UC
2	p15	61215775	rs6545846	2:61215775:A:G	A	G	0.061	0.0077	2.336e-15	+++++	43.2	7.042	4	0.1337	0.5815	0.6528	IBD
2	p15	61217638	rs4672424	2:61217638:C:G	C	G	-0.0717	0.0109	4.769e-11	-----	13.4	4.618	4	0.3288	0.4344	0.1845	CD
2	p15	61217638	rs4672424	2:61217638:C:G	C	G	-0.0536	0.0076	1.756e-12	-----	0	3.457	4	0.4845	0.5209	0.6091	IBD
2	p15	61217863	rs4672425	2:61217863:C:G	C	G	-0.0476	0.0079	1.688e-09	-----	9.8	4.434	4	0.3504	0.3419	0.3234	IBD
2	p15	61218198	rs6545847	2:61218198:C:T	T	C	-0.0484	0.0079	8.979e-10	-----	19.4	4.965	4	0.2909	0.341	0.3234	IBD
2	p15	61219818	rs72811461	2:61219818:C:T	T	C	0.0922	0.0168	4.063e-08	++++?	69.6	9.854	3	0.01985	0.09145	0	UC
2	p15	61219818	rs72811461	2:61219818:C:T	T	C	0.0841	0.0138	1.1e-09	++++?	30.4	4.311	3	0.2297	0.09145	0	IBD
2	p15	61221641	rs2290324	2:61221641:A:C	A	C	0.0734	0.011	2.511e-11	+++++	23	5.196	4	0.2678	0.1958	0.3254	UC
2	p15	61221641	rs2290324	2:61221641:A:C	A	C	0.0666	0.009	1.362e-13	+++++	0	3.05	4	0.5495	0.1958	0.3254	IBD
2	p15	61223319	rs2123111	2:61223319:A:G	A	G	0.0721	0.0109	3.724e-11	+++++	1.6	4.067	4	0.3971	0.4235	0.1815	CD
2	p15	61223319	rs2123111	2:61223319:A:G	A	G	0.0543	0.0076	9.017e-13	+++++	0	3.333	4	0.5037	0.5219	0.6141	IBD
2	p15	61224125	rs6734628	2:61224125:C:T	T	C	0.0624	0.0113	3.349e-08	+++++	0	3.137	4	0.5352	0.4225	0.1806	CD
2	p15	61224125	rs6734628	2:61224125:C:T	T	C	0.0496	0.0079	3.419e-10	+++++	23.3	5.218	4	0.2656	0.3419	0.3244	IBD
2	p15	61225744	rs6739427	2:61225744:C:T	T	C	0.0628	0.0113	2.736e-08	+++++	0	3.146	4	0.5336	0.4324	0.1806	CD
2	p15	61225744	rs6739427	2:61225744:C:T	T	C	0.0488	0.0079	6.524e-10	+++++	25.1	5.34	4	0.2542	0.337	0.3264	IBD
2	p15	61230013	rs4672426	2:61230013:A:G	A	G	-0.0645	0.0115	2.039e-08	-----	0	3.458	4	0.4843	0.4334	0.1786	CD
2	p15	61230013	rs4672426	2:61230013:A:G	A	G	-0.0495	0.008	6.113e-10	-----	17.6	4.856	4	0.3024	0.34	0.3214	IBD
2	p15	61230060	.	2:61230060:G:GA	G	GA	-0.0819	0.014	4.916e-09	?----	0	2.673	3	0.4448	0.4334	0.1776	CD
2	p15	61230060	.	2:61230060:G:GA	G	GA	-0.0502	0.0092	4.856e-08	?----	19	3.704	3	0.2952	0.5577	0.6647	IBD
2	p15	61230861	rs12463885	2:61230861:A:C	A	C	0.0505	0.0084	1.834e-09	+++++	19.5	4.967	4	0.2907	0.3668	0.376	IBD
2	p15	61231071	rs7602859	2:61231071:A:T	A	T	0.0631	0.0113	2.35e-08	+++++	0	2.823	4	0.5878	0.4344	0.1786	CD
2	p15	61231071	rs7602859	2:61231071:A:T	A	T	0.0491	0.0079	5.126e-10	+++++	18.9	4.93	4	0.2946	0.34	0.3204	IBD
2	p15	61231383	rs4671399	2:61231383:C:T	T	C	-0.0638	0.0113	1.642e-08	-----	0	3.051	4	0.5493	0.4185	0.1786	CD
2	p15	61231383	rs4671399	2:61231383:C:T	T	C	-0.0495	0.0079	3.709e-10	-----	13.4	4.619	4	0.3287	0.338	0.3204	IBD
2	p15	61233414	rs17540852	2:61233414:C:G	C	G	0.0728	0.0109	2.407e-11	+++++	21.1	5.067	4	0.2805	0.3598	0.1835	CD
2	p15	61233414	rs17540852	2:61233414:C:G	C	G	0.0539	0.0076	1.321e-12	+++++	0	3.52	4	0.4748	0.5159	0.6071	IBD
2	p15	61233582	rs6735081	2:61233582:C:T	T	C	-0.0458	0.0079	6.732e-09	-----	0	1.92	4	0.7505	0.6561	0.624	IBD
2	p15	61234048	rs6545848	2:61234048:G:T	T	G	-0.0633	0.0115	3.705e-08	-----	0	3.737	4	0.4428	0.2952	0.1786	CD
2	p15	61234048	rs6545848	2:61234048:G:T	T	G	-0.0478	0.0079	1.443e-09	-----	6.8	4.29	4	0.3681	0.339	0.3204	IBD
2	p15	61234277	rs7588041	2:61234277:C:T	T	C	-0.0463	0.0079	4.608e-09	-----	0	2.105	4	0.7164	0.6551	0.624	IBD
2	p15	61234694	rs12621879	2:61234694:A:G	A	G	-0.0639	0.0114	2.079e-08	-----	0	3.664	4	0.4534	0.4722	0.1756	CD
2	p15	61234694	rs12621879	2:61234694:A:G	A	G	-0.0482	0.0079	1.052e-09	-----	6.4	4.273	4	0.3703	0.339	0.3214	IBD
2	p15	61235265	rs7591772	2:61235265:C:G	C	G	0.073	0.0109	2.124e-11	+++++	26.3	5.425	4	0.2464	0.4543	0.1776	CD
2	p15	61235265	rs7591772	2:61235265:C:G	C	G	0.0537	0.0076	1.597e-12	+++++	0	3.758	4	0.4398	0.5169	0.6081	IBD
2	p15	61242115	rs4672427	2:61242115:A:G	A	G	0.0747	0.011	1.114e-11	+++++	27.6	5.526	4	0.2375	0.4722	0.1815	CD
2	p15	61242115	rs4672427	2:61242115:A:G	A	G	0.055	0.0076	4.593e-13	+++++	12.4	4.565	4	0.3349	0.5179	0.6071	IBD
2	p15	61242991	rs11125871	2:61242991:C:T	T	C	-0.0655	0.0112	4.969e-09	-----	0	2.374	4	0.6673	0.4722	0.1806	CD
2	p15	61242991	rs11125871	2:61242991:C:T	T	C	-0.0505	0.0078	9.522e-11	-----	38.7	6.521	4	0.1635	0.3718	0.3542	IBD
2	p15	61245771	.	2:61245771:A:AT	A	AT	-0.0638	0.0108	3.475e-09	?----	0	1.728	3	0.6307	0.1909	0.2728	IBD
2	p15	61246013	rs4671401	2:61246013:C:T	T	C	0.0753	0.0107	1.959e-12	+++++	44.8	7.248	4	0.1233	0.2276	0.3115	UC
2	p15	61246013	rs4671401	2:61246013:C:T	T	C	0.0664	0.0087	2.308e-14	+++++	1.7	4.069	4	0.3968	0.2276	0.3115	IBD
2	p15	61249323	rs2167565	2:61249323:C:T	T	C	-0.0666	0.0116	9.391e-09	-----	0	0.358	4	0.9858	0.4712	0.1815	CD
2	p15	61249323	rs2167565	2:61249323:C:T	T	C	-0.051	0.0081	3.048e-10	-----	0	3.793	4	0.4348	0.6899	0.6617	IBD
2	p15	61251362	rs4672428	2:61251362:C:T	T	C	-0.0733	0.011	2.671e-11	-----	24.3	5.285	4	0.2593	0.1918	0.3294	UC
2	p15	61251362	rs4672428	2:61251362:C:T	T	C	-0.0668	0.009	1.152e-13	-----	0	2.635	4	0.6206	0.1918	0.3294	IBD
2	p15	61252282	rs13398770	2:61252282:C:T	T	C	-0.065	0.0112	6.492e-09	-----	0	3.352	4	0.5007	0.4543	0.2004	CD
2	p15	61252282	rs13398770	2:61252282:C:T	T	C	-0.0619	0.0096	1.134e-10	-----	16.4	4.783	4	0.3103	0.4046	0.6558	UC
2	p15	61252282	rs13398770	2:61252282:C:T	T	C	-0.0617	0.0078	2.569e-15	-----	0	2.406	4	0.6615	0.4046	0.6558	IBD
2	p15	61253955	rs2005285	2:61253955:A:G	A	G	0.063	0.0112	1.855e-08	+++++	0	3.794	4	0.4345	0.4254	0.1905	CD
2	p15	61253955	rs2005285	2:61253955:A:G	A	G	0.0593	0.0095	4.317e-10	+++++	0	3.83	4	0.4296	0.4165	0.6468	UC
2	p15	61253955	rs2005285	2:61253955:A:G	A	G	0.0594	0.0078	2.629e-14	+++++	0	2.704	4	0.6085	0.4165	0.6468	IBD
2	p15	61258132	rs10178135	2:61258132:C:T	T	C	0.0737	0.011	2.084e-11	+++++	22.6	5.166	4	0.2706	0.1958	0.3234	UC
2	p15	61258132	rs10178135	2:61258132:C:T	T	C	0.0671	0.009	8.949e-14	+++++	0	2.301	4	0.6806	0.1958	0.3234	IBD
2	p15	61258647	rs68020555	2:61258647:A:G	A	G	-0.0653	0.0113	7.525e-09	-----	0	3.349	4	0.5012	0.4533	0.3919	CD
2	p15	61258647	rs68020555	2:61258647:A:G	A	G	-0.0618	0.0096	1.215e-10	-----	0	2.705	4	0.6083	0.3718	0.6111	UC
2	p15	61258647	rs68020555	2:61258647:A:G	A	G	-0.0621	0.0079	3.818e-15	-----	0	1.979	4	0.7397	0.3718	0.6111	IBD
2	p15	61259493	rs10169482	2:61259493:G:T	T	G	-0.0635	0.0112	1.431e-08	-----	4.7	4.196	4	0.3802	0.4543	0.3859	CD
2	p15	61259493	rs10169482	2:61259493:G:T	T	G	-0.0612	0.0096	1.83e-10	-----	0	2.656	4	0.617	0.3708	0.6071	UC
2	p15	61259493	rs10169482	2:61259493:G:T	T	G	-0.0609	0.0079	1.269e-14	-----	0	2.298	4	0.6812	0.3708	0.6071	IBD
2	p15	61261276	rs2421116	2:61261276:A:G	A	G	0.0739	0.011	1.84e-11	+++++	21.6	5.105	4	0.2767	0.1938	0.3194	UC
2	p15	61261276	rs2421116	2:61261276:A:G	A	G	0.0673	0.009	7.559e-14	+++++	0	2.155	4	0.7072	0.1938	0.3194	IBD
2	p15	61262154	rs28480287	2:61262154:C:G	C	G	-0.0788	0.014	1.817e-08	--?-?	43	3.51	2	0.1729	0.1918	0.3145	UC
2	p15	61262154	rs28480287	2:61262154:C:G	C	G	-0.0728	0.0115	2.445e-10	--?-?	0	1.04	2	0.5945	0.1918	0.3145	IBD
2	p15	61267125	rs62152270	2:61267125:A:C	A	C	-0.063	0.0107	3.913e-09	?----	0	1.393	3	0.7071	0.1918	0.3194	IBD
2	p15	61267760	rs12615222	2:61267760:C:T	T	C	-0.0744	0.011	1.346e-11	-----	23.5	5.227	4	0.2648	0.1928	0.3185	UC
2	p15	61267760	rs12615222	2:61267760:C:T	T	C	-0.0675	0.009	6.382e-14	-----	0	2.515	4	0.642	0.1928	0.3185	IBD
2	p15	61267766	rs6738482	2:61267766:A:G	A	G	0.0729	0.0112	7.569e-11	+++++	31	5.801	4	0.2145	0.1928	0.3185	UC
2	p15	61267766	rs6738482	2:61267766:A:G	A	G	0.0665	0.0091	2.718e-13	+++++	0	2.702	4	0.6089	0.1928	0.3185	IBD
2	p15	61268042	rs6545850	2:61268042:C:T	T	C	-0.0743	0.011	1.433e-11	-----	17.6	4.852	4	0.3028	0.4543	0.3819	CD
2	p15	61268042	rs6545850	2:61268042:C:T	T	C	-0.0544	0.0076	8.193e-13	-----	0	3.867	4	0.4244	0.5139	0.6062	IBD
2	p15	61268334	rs4672429	2:61268334:C:G	C	G	-0.0728	0.0123	3.245e-09	--?--	41.8	5.153	3	0.1609	0.1918	0.3204	UC
2	p15	61268334	rs4672429	2:61268334:C:G	C	G	-0.0691	0.0101	7.832e-12	--?--	0	2.244	3	0.5233	0.1918	0.3204	IBD
2	p15	61269006	rs35440896	2:61269006:A:AT	A	AT	0.0802	0.0144	2.556e-08	?++++	0	0.923	3	0.8199	0.4543	0.3829	CD
2	p15	61269006	rs35440896	2:61269006:A:AT	A	AT	0.0642	0.0095	1.4e-11	?++++	0	1.804	3	0.6141	0.3668	0.5982	IBD
2	p15	61270903	rs6737373	2:61270903:G:T	T	G	0.0633	0.0112	1.588e-08	+++++	0	3.95	4	0.4128	0.4254	0.3819	CD
2	p15	61270903	rs6737373	2:61270903:G:T	T	G	0.0612	0.0096	1.83e-10	+++++	0	2.578	4	0.6308	0.3728	0.5992	UC
2	p15	61270903	rs6737373	2:61270903:G:T	T	G	0.061	0.0079	1.15e-14	+++++	0	2.329	4	0.6754	0.3728	0.5992	IBD
2	p15	61271833	rs4599092	2:61271833:G:T	T	G	0.0731	0.011	3.023e-11	+++++	17.9	4.871	4	0.3008	0.4543	0.4018	CD
2	p15	61271833	rs4599092	2:61271833:G:T	T	G	0.055	0.0076	4.593e-13	+++++	0.7	4.027	4	0.4023	0.5189	0.5992	IBD
2	p15	61272453	rs62152274	2:61272453:A:C	A	C	-0.0743	0.011	1.433e-11	-----	20.2	5.01	4	0.2863	0.1938	0.3194	UC
2	p15	61272453	rs62152274	2:61272453:A:C	A	C	-0.0685	0.009	2.717e-14	-----	0	2.268	4	0.6866	0.1938	0.3194	IBD
2	p15	61272654	rs12713435	2:61272654:C:T	T	C	-0.0743	0.0109	9.328e-12	-----	22.8	5.181	4	0.2692	0.4543	0.3998	CD
2	p15	61272654	rs12713435	2:61272654:C:T	T	C	-0.0549	0.0076	5.06e-13	-----	0	3.738	4	0.4427	0.5159	0.5972	IBD
2	p15	61273187	rs7583383	2:61273187:A:G	A	G	-0.0659	0.0112	4.006e-09	-----	0	3.97	4	0.41	0.4543	0.372	CD
2	p15	61273187	rs7583383	2:61273187:A:G	A	G	-0.0613	0.0096	1.709e-10	-----	0	2.734	4	0.6033	0.3718	0.5972	UC
2	p15	61273187	rs7583383	2:61273187:A:G	A	G	-0.062	0.0079	4.224e-15	-----	0	2.086	4	0.72	0.3718	0.5972	IBD
2	p15	61275103	rs62152275	2:61275103:A:C	A	C	-0.0747	0.011	1.114e-11	-----	20	5.003	4	0.287	0.1958	0.3194	UC
2	p15	61275103	rs62152275	2:61275103:A:C	A	C	-0.0687	0.009	2.288e-14	-----	0	2.375	4	0.6672	0.1958	0.3194	IBD
2	p15	61275975	rs11677775	2:61275975:C:T	T	C	0.073	0.011	3.215e-11	+++++	29.6	5.679	4	0.2245	0.4543	0.379	CD
2	p15	61275975	rs11677775	2:61275975:C:T	T	C	0.0543	0.0076	9.017e-13	+++++	0	3.391	4	0.4946	0.5199	0.6052	IBD
2	p15	61275978	rs11677776	2:61275978:C:T	T	C	0.0734	0.011	2.511e-11	+++++	25.9	5.401	4	0.2485	0.4254	0.3105	CD
2	p15	61275978	rs11677776	2:61275978:C:T	T	C	0.0545	0.0076	7.442e-13	+++++	0	3.264	4	0.5147	0.5199	0.6052	IBD
2	p15	61276269	rs62152277	2:61276269:C:T	T	C	-0.0742	0.011	1.525e-11	-----	26.4	5.437	4	0.2453	0.1958	0.3234	UC
2	p15	61276269	rs62152277	2:61276269:C:T	T	C	-0.0676	0.009	5.863e-14	-----	0	2.954	4	0.5655	0.1958	0.3234	IBD
2	p15	61277937	rs13004855	2:61277937:C:T	T	C	-0.0638	0.0113	1.642e-08	-----	0	2.877	4	0.5786	0.4254	0.3065	CD
2	p15	61277937	rs13004855	2:61277937:C:T	T	C	-0.0492	0.0079	4.729e-10	-----	0	3.432	4	0.4884	0.3419	0.3204	IBD
2	p15	61278950	rs67183459	2:61278950:C:T	T	C	0.0634	0.0102	5.11e-10	++++?	44.8	5.44	3	0.1423	0.167	0.00496	IBD
2	p15	61280801	rs10169662	2:61280801:C:T	T	C	0.0727	0.011	3.867e-11	+++++	19.6	4.977	4	0.2897	0.4543	0.3145	CD
2	p15	61280801	rs10169662	2:61280801:C:T	T	C	0.0549	0.0076	5.06e-13	+++++	0	3.288	4	0.5109	0.5229	0.6141	IBD
2	p15	61282648	rs6749226	2:61282648:A:G	A	G	-0.0647	0.0114	1.383e-08	-----	0	3.259	4	0.5154	0.4543	0.3165	CD
2	p15	61282648	rs6749226	2:61282648:A:G	A	G	-0.0496	0.0079	3.419e-10	-----	0	3.662	4	0.4537	0.338	0.3204	IBD
2	p15	61284317	rs4671403	2:61284317:C:T	T	C	0.073	0.011	3.215e-11	+++++	17.5	4.847	4	0.3034	0.4543	0.3165	CD
2	p15	61284317	rs4671403	2:61284317:C:T	T	C	0.0547	0.0076	6.139e-13	+++++	0	3.32	4	0.5058	0.5179	0.6012	IBD
2	p15	61286255	rs6545852	2:61286255:A:G	A	G	-0.0735	0.011	2.36e-11	-----	21	5.064	4	0.2807	0.4543	0.3145	CD
2	p15	61286255	rs6545852	2:61286255:A:G	A	G	-0.0543	0.0076	9.017e-13	-----	0	3.367	4	0.4983	0.5159	0.6012	IBD
2	p15	61286515	rs6545853	2:61286515:A:G	A	G	-0.0737	0.011	2.084e-11	-----	17.6	4.856	4	0.3024	0.4543	0.3175	CD
2	p15	61286515	rs6545853	2:61286515:A:G	A	G	-0.0544	0.0076	8.193e-13	-----	0	3.326	4	0.5048	0.5159	0.6012	IBD
2	p15	61291339	rs13010628	2:61291339:G:T	T	G	0.0561	0.0096	5.104e-09	+++++	0	3.468	4	0.4828	0.2058	0.04167	IBD
2	p15	61291959	rs7561672	2:61291959:A:G	A	G	-0.0629	0.0113	2.601e-08	-----	0	3.463	4	0.4835	0.4543	0.3194	CD
2	p15	61291959	rs7561672	2:61291959:A:G	A	G	-0.0485	0.0079	8.292e-10	-----	0	3.799	4	0.4339	0.341	0.3214	IBD
2	p15	61292030	rs7561697	2:61292030:C:G	C	G	-0.0722	0.011	5.251e-11	-----	24.5	5.301	4	0.2578	0.4543	0.3294	CD
2	p15	61292030	rs7561697	2:61292030:C:G	C	G	-0.0539	0.0076	1.321e-12	-----	0	3.713	4	0.4463	0.5209	0.6012	IBD
2	p15	61292273	rs2167566	2:61292273:G:T	T	G	0.0622	0.0113	3.704e-08	+++++	0	3.405	4	0.4925	0.4543	0.3284	CD
2	p15	61292273	rs2167566	2:61292273:G:T	T	G	0.049	0.0079	5.556e-10	+++++	0	3.579	4	0.4659	0.336	0.3214	IBD
2	p15	61292787	rs4672431	2:61292787:A:C	A	C	-0.047	0.0079	2.692e-09	-----	4.4	4.183	4	0.3818	0.338	0.3214	IBD
2	p15	61293680	rs7566035	2:61293680:C:T	T	C	-0.0631	0.0113	2.35e-08	-----	0	3.712	4	0.4464	0.4553	0.3274	CD
2	p15	61293680	rs7566035	2:61293680:C:T	T	C	-0.0487	0.0079	7.068e-10	-----	0	3.825	4	0.4302	0.338	0.3214	IBD
2	p15	61294912	rs35292974	2:61294912:C:T	T	C	0.0625	0.0113	3.185e-08	+++++	0	3.688	4	0.4498	0.4533	0.3294	CD
2	p15	61294912	rs35292974	2:61294912:C:T	T	C	0.0488	0.0079	6.524e-10	+++++	0	3.652	4	0.4551	0.3419	0.3224	IBD
2	p15	61296261	.	2:61296261:A:AAAAT	A	AAAAT	-0.0851	0.014	1.213e-09	?----	4.5	3.143	3	0.3702	0.4533	0.3512	CD
2	p15	61296261	.	2:61296261:A:AAAAT	A	AAAAT	-0.0532	0.0091	5.031e-09	?----	7.7	3.249	3	0.3547	0.5169	0.6012	IBD
2	p15	61296419	rs12622458	2:61296419:G:T	T	G	0.0629	0.0113	2.601e-08	+++++	0	3.591	4	0.4642	0.4533	0.3512	CD
2	p15	61296419	rs12622458	2:61296419:G:T	T	G	0.0488	0.0079	6.524e-10	+++++	0	3.825	4	0.4302	0.3419	0.3214	IBD
2	p15	61297544	rs10496092	2:61297544:C:T	T	C	-0.0636	0.0113	1.82e-08	-----	0	3.549	4	0.4704	0.4533	0.3462	CD
2	p15	61297544	rs10496092	2:61297544:C:T	T	C	-0.049	0.0079	5.556e-10	-----	1.8	4.074	4	0.3961	0.339	0.3214	IBD
2	p15	61305725	rs6545855	2:61305725:C:G	C	G	-0.0739	0.011	1.84e-11	-----	13.4	4.621	4	0.3285	0.4533	0.3442	CD
2	p15	61305725	rs6545855	2:61305725:C:G	C	G	-0.0542	0.0076	9.922e-13	-----	2	4.083	4	0.3949	0.5119	0.6111	IBD
2	p15	61306105	NA	2:61306105:C:CT	CT	C	-0.0857	0.0143	2.06e-09	?----	0	2.211	3	0.5298	0.4533	0.3423	CD
2	p15	61306105	NA	2:61306105:C:CT	CT	C	-0.0515	0.0093	3.066e-08	?----	13.1	3.452	3	0.327	NA	NA	IBD
2	p15	61306132	NA	2:61306132:A:G	A	G	-0.086	0.014	8.105e-10	?----	0	2.231	3	0.5259	0.4533	0.3413	CD
2	p15	61306132	NA	2:61306132:A:G	A	G	-0.0525	0.0092	1.153e-08	?----	21.3	3.811	3	0.2827	NA	NA	IBD
2	p15	61306345	rs7369217	2:61306345:A:G	A	G	0.0624	0.0114	4.408e-08	+++++	0	1.137	4	0.8884	0.4533	0.3403	CD
2	p15	61306345	rs7369217	2:61306345:A:G	A	G	0.0463	0.0079	4.608e-09	+++++	0	3.232	4	0.5197	0.6541	0.628	IBD
2	p15	61306481	rs11677986	2:61306481:G:T	T	G	0.0626	0.0114	3.991e-08	+++++	0	3.342	4	0.5024	0.4533	0.3373	CD
2	p15	61306481	rs11677986	2:61306481:G:T	T	G	0.0477	0.0079	1.561e-09	+++++	14.2	4.662	4	0.3237	0.335	0.3224	IBD
2	p15	61309605	rs2600672	2:61309605:A:G	A	G	-0.0475	0.0079	1.825e-09	-----	9.2	4.406	4	0.3538	0.337	0.3125	IBD
2	p15	61309766	rs2694619	2:61309766:C:T	T	C	-0.0721	0.0109	3.724e-11	-----	10.3	4.461	4	0.3472	0.4245	0.3373	CD
2	p15	61309766	rs2694619	2:61309766:C:T	T	C	-0.0539	0.0076	1.321e-12	-----	0	2.849	4	0.5835	0.5149	0.6032	IBD
2	p15	61309849	rs2694618	2:61309849:C:T	T	C	-0.0717	0.011	7.116e-11	-----	12.4	4.566	4	0.3348	0.4533	0.3294	CD
2	p15	61309849	rs2694618	2:61309849:C:T	T	C	-0.0537	0.0076	1.597e-12	-----	0	2.703	4	0.6087	0.5149	0.6022	IBD
2	p15	61310079	rs2694617	2:61310079:A:G	A	G	-0.0482	0.0079	1.052e-09	-----	8.2	4.358	4	0.3597	0.338	0.3135	IBD
2	p15	61312810	rs2600664	2:61312810:C:T	T	C	0.0666	0.011	1.408e-09	+++++	21.5	5.096	4	0.2776	0.4245	0.3006	CD
2	p15	61312810	rs2600664	2:61312810:C:T	T	C	0.0443	0.0076	5.578e-09	+++++	0	3.23	4	0.5201	0.5358	0.6121	IBD
2	p15	61313477	rs11680679	2:61313477:C:T	T	C	0.0655	0.0117	2.165e-08	+++++	29.2	5.651	4	0.2268	0.1024	0.251	IBD
2	p15	61315215	rs3765051	2:61315215:C:G	C	G	0.0819	0.0142	8.041e-09	?++++	0	2.376	3	0.4981	0.4533	0.3085	CD
2	p15	61315215	rs3765051	2:61315215:C:G	C	G	0.0514	0.0092	2.311e-08	?++++	0	2.328	3	0.5071	0.5209	0.6042	IBD
2	p15	61315925	rs2600662	2:61315925:C:T	T	C	0.0661	0.011	1.866e-09	+++++	12.1	4.552	4	0.3364	0.4523	0.3085	CD
2	p15	61315925	rs2600662	2:61315925:C:T	T	C	0.0439	0.0076	7.635e-09	+++++	0	2.528	4	0.6397	0.5368	0.6052	IBD
2	p15	61321722	rs17482440	2:61321722:C:T	T	C	-0.0713	0.011	9.062e-11	-----	14.2	4.661	4	0.3239	0.4612	0.3085	CD
2	p15	61321722	rs17482440	2:61321722:C:T	T	C	-0.0539	0.0076	1.321e-12	-----	0	2.775	4	0.5962	0.5179	0.6012	IBD
2	p15	61321994	rs11125874	2:61321994:C:T	T	C	-0.0474	0.0079	1.973e-09	-----	0	2.452	4	0.6533	0.659	0.6181	IBD
2	p15	61322465	rs2600660	2:61322465:G:T	T	G	-0.0626	0.0114	3.991e-08	-----	0	3.587	4	0.4648	0.4612	0.3085	CD
2	p15	61322465	rs2600660	2:61322465:G:T	T	G	-0.0484	0.0079	8.979e-10	-----	0.6	4.026	4	0.4025	0.338	0.3165	IBD
2	p15	61323394	rs6545857	2:61323394:A:G	A	G	-0.0484	0.0079	8.979e-10	-----	0.5	4.021	4	0.4032	0.339	0.3175	IBD
2	p15	61324300	rs2694634	2:61324300:C:T	T	C	0.0484	0.0079	8.979e-10	+++++	0.6	4.023	4	0.4029	0.34	0.3204	IBD
2	p15	61324453	rs2593623	2:61324453:A:C	A	C	-0.0717	0.011	7.116e-11	-----	25.6	5.378	4	0.2507	0.4513	0.3085	CD
2	p15	61324453	rs2593623	2:61324453:A:C	A	C	-0.0541	0.0076	1.092e-12	-----	0	3.329	4	0.5043	0.5189	0.6101	IBD
2	p15	61325010	rs7572603	2:61325010:C:G	C	G	0.0486	0.008	1.24e-09	+++++	9.2	4.403	4	0.3541	0.341	0.3185	IBD
2	p15	61326331	rs2694623	2:61326331:C:T	T	C	-0.0745	0.0111	1.924e-11	-----	23.2	5.206	4	0.2668	0.1928	0.3065	UC
2	p15	61326331	rs2694623	2:61326331:C:T	T	C	-0.0679	0.0091	8.552e-14	-----	0	3.109	4	0.5397	0.1928	0.3065	IBD
2	p15	61327154	rs778157	2:61327154:C:G	C	G	-0.0475	0.0079	1.825e-09	-----	4	4.167	4	0.3839	0.3419	0.3214	IBD
2	p15	61328286	rs778158	2:61328286:A:G	A	G	0.0488	0.0079	6.524e-10	+++++	6.1	4.261	4	0.3719	0.3419	0.3204	IBD
2	p15	61329609	rs778159	2:61329609:C:T	T	C	0.0709	0.011	1.153e-10	+++++	23.8	5.251	4	0.2625	0.2644	0.3095	CD
2	p15	61329609	rs778159	2:61329609:C:T	T	C	0.0538	0.0076	1.453e-12	+++++	0	3.64	4	0.4569	0.5209	0.6101	IBD
2	p15	61330029	rs778160	2:61330029:C:T	T	C	-0.0458	0.0079	6.732e-09	-----	0	2.603	4	0.6263	0.659	0.6181	IBD
2	p15	61331547	rs2694632	2:61331547:C:T	T	C	0.0486	0.0079	7.656e-10	+++++	8.8	4.388	4	0.3561	0.34	0.3105	IBD
2	p15	61332945	rs1405490	2:61332945:A:G	A	G	0.052	0.0081	1.365e-10	+++++	0	3.44	4	0.4871	0.6809	0.619	IBD
2	p15	61334523	rs2121661	2:61334523:A:G	A	G	0.048	0.0079	1.233e-09	+++++	11.3	4.508	4	0.3416	0.3429	0.3105	IBD
2	p15	61336140	rs921152	2:61336140:C:T	T	C	-0.0813	0.014	6.355e-09	?----	0	1.901	3	0.5931	0.4513	0.3085	CD
2	p15	61337752	rs62149703	2:61337752:A:G	A	G	-0.065	0.0116	2.101e-08	-----	4.8	4.203	4	0.3792	0.1093	0.2431	IBD
2	p15	61341214	rs34668697	2:61341214:A:T	A	T	-0.0841	0.0143	4.075e-09	?----	0	2.858	3	0.4141	0.2644	0.3085	CD
2	p15	61341214	rs34668697	2:61341214:A:T	A	T	-0.0513	0.0093	3.465e-08	?----	0	2.467	3	0.4812	0.5199	0.6012	IBD
2	p15	61341999	rs12617371	2:61341999:A:G	A	G	0.0674	0.011	8.94e-10	+++++	9.1	4.4	4	0.3545	0.4513	0.3085	CD
2	p15	61341999	rs12617371	2:61341999:A:G	A	G	0.0526	0.0076	4.483e-12	+++++	0	3.324	4	0.5051	0.5249	0.6022	IBD
2	p15	61344160	rs2463102	2:61344160:C:G	C	G	-0.0481	0.0079	1.139e-09	-----	12.8	4.588	4	0.3322	0.3419	0.3105	IBD
2	p15	61344310	rs2442025	2:61344310:A:G	A	G	-0.0714	0.011	8.532e-11	-----	19.3	4.955	4	0.2919	0.4513	0.3095	CD
2	p15	61344310	rs2442025	2:61344310:A:G	A	G	-0.054	0.0076	1.201e-12	-----	0	3.309	4	0.5075	0.5189	0.6012	IBD
2	p15	61344378	rs2593633	2:61344378:C:T	T	C	0.0489	0.0079	6.021e-10	+++++	6.1	4.258	4	0.3722	0.3419	0.3115	IBD
2	p15	61345151	rs2593631	2:61345151:A:G	A	G	0.0709	0.011	1.153e-10	+++++	22.1	5.134	4	0.2739	0.4513	0.4077	CD
2	p15	61345151	rs2593631	2:61345151:A:G	A	G	0.0537	0.0076	1.597e-12	+++++	0	3.423	4	0.4896	0.5189	0.6012	IBD
2	p15	61345187	rs1465042	2:61345187:C:T	T	C	-0.0487	0.0079	7.068e-10	-----	12.3	4.562	4	0.3352	0.341	0.3115	IBD
2	p15	61346152	rs2593628	2:61346152:A:T	A	T	-0.0712	0.011	9.625e-11	-----	12.5	4.569	4	0.3344	0.4513	0.4524	CD
2	p15	61346152	rs2593628	2:61346152:A:T	A	T	-0.0541	0.0076	1.092e-12	-----	0	3.711	4	0.4465	0.5199	0.6012	IBD
2	p15	61347287	rs2463101	2:61347287:C:G	C	G	-0.0706	0.011	1.379e-10	-----	14.1	4.654	4	0.3247	0.4513	0.4107	CD
2	p15	61347287	rs2463101	2:61347287:C:G	C	G	-0.054	0.0076	1.201e-12	-----	0	3.723	4	0.4448	0.5199	0.6012	IBD
2	p15	61350814	rs811871	2:61350814:C:T	T	C	-0.0713	0.011	9.062e-11	-----	12.5	4.571	4	0.3342	0.4513	0.4107	CD
2	p15	61350814	rs811871	2:61350814:C:T	T	C	-0.054	0.0076	1.201e-12	-----	0	3.66	4	0.454	0.5219	0.6012	IBD
2	p15	61354755	rs778143	2:61354755:A:C	A	C	-0.0487	0.0079	7.068e-10	-----	6.3	4.268	4	0.371	0.34	0.3095	IBD
2	p15	61355993	rs778144	2:61355993:A:C	A	C	0.0484	0.0079	8.979e-10	+++++	13.9	4.643	4	0.3259	0.3429	0.3075	IBD
2	p15	61356970	rs4411680	2:61356970:A:C	A	C	0.0697	0.011	2.353e-10	+++++	18.8	4.924	4	0.2952	0.4513	0.4107	CD
2	p15	61356970	rs4411680	2:61356970:A:C	A	C	0.054	0.0076	1.201e-12	+++++	0	3.498	4	0.4782	0.5229	0.6002	IBD
2	p15	61358160	rs9677047	2:61358160:C:G	C	G	0.0486	0.0079	7.656e-10	+++++	15.1	4.713	4	0.318	0.3429	0.3085	IBD
2	p15	61360935	rs2177962	2:61360935:A:T	A	T	-0.0488	0.0079	6.524e-10	-----	11.5	4.518	4	0.3404	0.3439	0.3095	IBD
2	p15	61361507	rs2694651	2:61361507:C:T	T	C	0.0488	0.0079	6.524e-10	+++++	15.1	4.714	4	0.318	0.3439	0.3105	IBD
2	p15	61363843	.	2:61363843:A:ATACAG	A	ATACAG	-0.0542	0.0089	1.13e-09	-?---	0	2.694	3	0.4413	0.3429	0.3125	IBD
2	p15	61364040	rs12478192	2:61364040:A:G	A	G	0.0704	0.011	1.554e-10	+++++	19.1	4.945	4	0.293	0.4513	0.4107	CD
2	p15	61364040	rs12478192	2:61364040:A:G	A	G	0.0543	0.0076	9.017e-13	+++++	0	3.607	4	0.4618	0.5199	0.6012	IBD
2	p15	61365941	rs12992614	2:61365941:C:T	T	C	-0.0825	0.014	3.796e-09	?----	0	2.916	3	0.4048	0.4513	0.4107	CD
2	p15	61365941	rs12992614	2:61365941:C:T	T	C	-0.0525	0.0091	7.963e-09	?----	9.7	3.322	3	0.3446	0.5199	0.6002	IBD
2	p15	61367324	rs10177303	2:61367324:A:G	A	G	-0.0479	0.008	2.131e-09	-----	20	5.003	4	0.287	0.3429	0.3125	IBD
2	p15	61367363	rs10177225	2:61367363:C:T	T	C	-0.07	0.011	1.97e-10	-----	19.2	4.951	4	0.2924	0.2644	0.4107	CD
2	p15	61367363	rs10177225	2:61367363:C:T	T	C	-0.0538	0.0077	2.808e-12	-----	0	3.352	4	0.5007	0.5189	0.6012	IBD
2	p15	61369045	rs2694642	2:61369045:A:G	A	G	0.0483	0.0079	9.721e-10	+++++	13.5	4.623	4	0.3282	0.3449	0.3135	IBD
2	p15	61369777	rs1900573	2:61369777:C:T	T	C	0.0468	0.0079	3.141e-09	+++++	0	2.907	4	0.5736	0.659	0.6181	IBD
2	p15	61372387	rs2421066	2:61372387:A:C	A	C	-0.0696	0.011	2.495e-10	-----	20.5	5.032	4	0.284	0.4513	0.4107	CD
2	p15	61372387	rs2421066	2:61372387:A:C	A	C	-0.0533	0.0076	2.33e-12	-----	0	3.326	4	0.5049	0.5199	0.6002	IBD
2	p15	61373938	rs10165349	2:61373938:C:T	T	C	0.0696	0.0111	3.604e-10	+++++	24.9	5.327	4	0.2553	0.4513	0.4107	CD
2	p15	61373938	rs10165349	2:61373938:C:T	T	C	0.0528	0.0077	7.025e-12	+++++	0	2.797	4	0.5923	0.5219	0.6032	IBD
2	p15	61374028	rs11883889	2:61374028:C:T	T	C	0.0478	0.0079	1.443e-09	+++++	0	2.959	4	0.5648	0.66	0.62	IBD
2	p15	61374137	rs62149712	2:61374137:C:T	T	C	0.053	0.0089	2.6e-09	++?++	7.9	3.258	3	0.3536	0.5219	0.6032	IBD
2	p15	61376222	rs4672436	2:61376222:A:C	A	C	0.0489	0.0079	6.021e-10	+++++	6.8	4.29	4	0.3682	0.3429	0.3115	IBD
2	p15	61376730	rs35760550	2:61376730:A:T	A	T	-0.0482	0.008	1.691e-09	-----	18.6	4.914	4	0.2963	0.337	0.3046	IBD
2	p15	61377248	rs2694643	2:61377248:A:G	A	G	-0.0482	0.0079	1.052e-09	-----	12.9	4.591	4	0.3319	0.3439	0.3105	IBD
2	p15	61377721	rs2694644	2:61377721:A:T	A	T	0.0476	0.008	2.681e-09	+++++	13.7	4.636	4	0.3267	0.3439	0.3105	IBD
2	p15	61378244	rs10196146	2:61378244:A:C	A	C	-0.0713	0.011	9.062e-11	-----	0	3.901	4	0.4196	0.4513	0.4087	CD
2	p15	61378244	rs10196146	2:61378244:A:C	A	C	-0.056	0.0076	1.727e-13	-----	0	2.57	4	0.6321	0.498	0.6022	IBD
2	p15	61378479	NA	2:61378479:A:T	A	T	-0.0834	0.014	2.567e-09	?----	0	2.023	3	0.5676	0.4513	0.4077	CD
2	p15	61378479	NA	2:61378479:A:T	A	T	-0.0543	0.0091	2.416e-09	?----	0	2.405	3	0.4926	NA	NA	IBD
2	p15	61379340	rs778146	2:61379340:A:G	A	G	0.07	0.011	1.97e-10	+++++	10.4	4.465	4	0.3467	0.2644	0.4077	CD
2	p15	61379340	rs778146	2:61379340:A:G	A	G	0.0549	0.0076	5.06e-13	+++++	0	2.408	4	0.6611	0.502	0.6022	IBD
2	p15	61379431	rs778147	2:61379431:A:C	A	C	-0.0622	0.0113	3.704e-08	-----	0	0.95	4	0.9173	0.2644	0.4097	CD
2	p15	61379431	rs778147	2:61379431:A:C	A	C	-0.0498	0.0078	1.718e-10	-----	0	1.629	4	0.8035	0.6213	0.6181	IBD
2	p15	61379731	rs778148	2:61379731:A:G	A	G	-0.0486	0.0079	7.656e-10	-----	10.9	4.49	4	0.3438	0.3419	0.3105	IBD
2	p15	61380601	rs11424237	2:61380601:T:TC	T	TC	0.0485	0.0079	8.292e-10	+++++	5	4.212	4	0.378	0.3419	0.3095	IBD
2	p15	61381237	rs778150	2:61381237:C:T	T	C	-0.0716	0.0112	1.628e-10	-----	13.5	4.627	4	0.3278	0.2644	0.4097	CD
2	p15	61381237	rs778150	2:61381237:C:T	T	C	-0.0558	0.0077	4.269e-13	-----	0	2.205	4	0.6982	0.502	0.6012	IBD
2	p15	61381285	rs778151	2:61381285:A:C	A	C	-0.0654	0.0118	2.984e-08	-----	37.4	6.392	4	0.1717	0.4513	0.4097	CD
2	p15	61381285	rs778151	2:61381285:A:C	A	C	-0.047	0.0081	6.535e-09	-----	19	4.938	4	0.2937	0.501	0.5972	IBD
2	p15	61381517	rs778153	2:61381517:A:G	A	G	0.0708	0.011	1.224e-10	+++++	5.9	4.251	4	0.373	0.4513	0.3839	CD
2	p15	61381517	rs778153	2:61381517:A:G	A	G	0.0561	0.0076	1.564e-13	+++++	0	2.628	4	0.6219	0.502	0.6052	IBD
2	p15	61385746	rs6760075	2:61385746:A:C	A	C	-0.0662	0.0114	6.36e-09	-----	0	3.271	4	0.5135	0.4513	0.3909	CD
2	p15	61385746	rs6760075	2:61385746:A:C	A	C	-0.0507	0.0079	1.383e-10	-----	0	3.744	4	0.4417	0.3509	0.3234	IBD
2	p15	61385811	rs2694654	2:61385811:G:T	T	G	0.0674	0.0113	2.452e-09	+++++	0	3.315	4	0.5066	0.4513	0.3909	CD
2	p15	61385811	rs2694654	2:61385811:G:T	T	G	0.0524	0.0079	3.291e-11	+++++	9.2	4.406	4	0.3539	0.3509	0.3234	IBD
2	p15	61385869	rs2593619	2:61385869:A:G	A	G	0.0673	0.0113	2.589e-09	+++++	0	3.264	4	0.5147	0.4513	0.3909	CD
2	p15	61385869	rs2593619	2:61385869:A:G	A	G	0.0522	0.0079	3.906e-11	+++++	4.5	4.187	4	0.3813	0.3509	0.3234	IBD
2	p15	61386126	rs2593620	2:61386126:A:G	A	G	0.0719	0.011	6.303e-11	+++++	13.1	4.605	4	0.3303	0.2644	0.3909	CD
2	p15	61386126	rs2593620	2:61386126:A:G	A	G	0.0567	0.0076	8.618e-14	+++++	0	2.526	4	0.6399	0.501	0.6022	IBD
2	p15	61386650	rs2442031	2:61386650:C:G	C	G	0.0668	0.0113	3.39e-09	+++++	0	3.455	4	0.4848	0.2654	0.3909	CD
2	p15	61386650	rs2442031	2:61386650:C:G	C	G	0.0519	0.0079	5.044e-11	+++++	0	4.002	4	0.4057	0.3509	0.3234	IBD
2	p15	61387166	rs2463097	2:61387166:C:G	C	G	-0.0725	0.0109	2.904e-11	-----	13.2	4.608	4	0.3299	0.2644	0.3909	CD
2	p15	61387166	rs2463097	2:61387166:C:G	C	G	-0.057	0.0076	6.382e-14	-----	0	2.478	4	0.6485	0.5	0.6012	IBD
2	p15	61388532	rs2442034	2:61388532:A:G	A	G	-0.0666	0.0113	3.774e-09	-----	0	3.5	4	0.4778	0.2644	0.3909	CD
2	p15	61388532	rs2442034	2:61388532:A:G	A	G	-0.052	0.0079	4.633e-11	-----	1.7	4.069	4	0.3968	0.3499	0.3234	IBD
2	p15	61388628	rs2950268	2:61388628:C:T	T	C	-0.0669	0.0113	3.212e-09	-----	0	3.45	4	0.4856	0.2654	0.3909	CD
2	p15	61388628	rs2950268	2:61388628:C:T	T	C	-0.0521	0.0079	4.254e-11	-----	0.5	4.019	4	0.4034	0.3499	0.3234	IBD
2	p15	61388920	rs2694625	2:61388920:A:G	A	G	-0.0666	0.0113	3.774e-09	-----	0	3.197	4	0.5254	0.4483	0.3909	CD
2	p15	61388920	rs2694625	2:61388920:A:G	A	G	-0.052	0.0079	4.633e-11	-----	0	3.884	4	0.422	0.3499	0.3234	IBD
2	p15	61389518	rs4672440	2:61389518:G:T	T	G	0.0494	0.0078	2.399e-10	+++++	0	2.08	4	0.7211	0.6421	0.6181	IBD
2	p15	61391176	rs2463099	2:61391176:C:T	T	C	0.0714	0.011	8.532e-11	+++++	2	4.081	4	0.3951	0.4742	0.3909	CD
2	p15	61391176	rs2463099	2:61391176:C:T	T	C	0.0557	0.0076	2.32e-13	+++++	0	2.898	4	0.5751	0.499	0.6012	IBD
2	p15	61391439	rs2593627	2:61391439:C:T	T	C	0.0659	0.0113	5.481e-09	+++++	0	3.538	4	0.4721	0.2714	0.3909	CD
2	p15	61391439	rs2593627	2:61391439:C:T	T	C	0.0517	0.0079	5.977e-11	+++++	3.7	4.155	4	0.3855	0.3499	0.3244	IBD
2	p15	61392132	rs10190332	2:61392132:G:T	T	G	0.066	0.0113	5.198e-09	+++++	0	3.548	4	0.4706	0.2714	0.3909	CD
2	p15	61392132	rs10190332	2:61392132:G:T	T	G	0.0518	0.0079	5.491e-11	+++++	4.2	4.176	4	0.3827	0.3509	0.3234	IBD
2	p15	61392453	rs7560978	2:61392453:A:G	A	G	-0.066	0.0113	5.198e-09	-----	0	3.531	4	0.4732	0.2714	0.3988	CD
2	p15	61392453	rs7560978	2:61392453:A:G	A	G	-0.0518	0.0079	5.491e-11	-----	3	4.122	4	0.3898	0.3509	0.3234	IBD
2	p15	61393854	rs13023037	2:61393854:C:T	T	C	-0.0679	0.0113	1.868e-09	-----	0	3.591	4	0.4642	0.2714	0.3909	CD
2	p15	61393854	rs13023037	2:61393854:C:T	T	C	-0.053	0.0079	1.961e-11	-----	4.1	4.172	4	0.3833	0.3499	0.3224	IBD
2	p15	61394172	rs10865324	2:61394172:A:G	A	G	-0.0715	0.011	8.032e-11	-----	20.6	5.037	4	0.2835	0.2773	0.3909	CD
2	p15	61394172	rs10865324	2:61394172:A:G	A	G	-0.0511	0.0093	3.915e-08	-----	0	3.909	4	0.4185	0.499	0.6012	UC
2	p15	61394172	rs10865324	2:61394172:A:G	A	G	-0.0569	0.0076	7.055e-14	-----	0	2.941	4	0.5677	0.499	0.6012	IBD
2	p15	61395116	rs3213951	2:61395116:C:T	T	C	0.0495	0.0079	3.709e-10	+++++	0	1.165	4	0.8838	0.339	0.381	IBD
2	p15	61395523	rs10211654	2:61395523:A:G	A	G	0.0727	0.011	3.867e-11	+++++	12.2	4.558	4	0.3358	0.2773	0.3909	CD
2	p15	61395523	rs10211654	2:61395523:A:G	A	G	0.0507	0.0093	4.992e-08	+++++	0	3.223	4	0.5213	0.501	0.6022	UC
2	p15	61395523	rs10211654	2:61395523:A:G	A	G	0.0573	0.0076	4.719e-14	+++++	0	2.397	4	0.6631	0.501	0.6022	IBD
2	p15	61397705	rs6708277	2:61397705:C:T	T	C	-0.0725	0.011	4.371e-11	-----	4.2	4.176	4	0.3827	0.2942	0.3988	CD
2	p15	61397705	rs6708277	2:61397705:C:T	T	C	-0.0557	0.0076	2.32e-13	-----	0	3.259	4	0.5154	0.498	0.6121	IBD
2	p15	61397994	rs2922089	2:61397994:G:T	T	G	0.0719	0.011	6.303e-11	+++++	10.9	4.49	4	0.3438	0.2952	0.3988	CD
2	p15	61397994	rs2922089	2:61397994:G:T	T	G	0.0509	0.0093	4.422e-08	+++++	0	3.191	4	0.5264	0.502	0.6121	UC
2	p15	61397994	rs2922089	2:61397994:G:T	T	G	0.057	0.0076	6.382e-14	+++++	0	2.401	4	0.6624	0.502	0.6121	IBD
2	p15	61398371	rs2694627	2:61398371:A:G	A	G	0.0739	0.0111	2.782e-11	+++++	6.1	4.259	4	0.3721	0.4742	0.3988	CD
2	p15	61398371	rs2694627	2:61398371:A:G	A	G	0.0566	0.0077	1.972e-13	+++++	0	2.42	4	0.6591	0.502	0.6121	IBD
2	p15	61399827	rs34104056	2:61399827:A:C	A	C	0.0844	0.0142	2.787e-09	?++++	0	2.393	3	0.4949	0.2614	0.3988	CD
2	p15	61399827	rs34104056	2:61399827:A:C	A	C	0.0532	0.0092	7.355e-09	?++++	0	1.775	3	0.6203	0.502	0.6121	IBD
2	p15	61400499	rs10199672	2:61400499:G:T	T	G	0.0692	0.011	3.156e-10	+++++	0	3.661	4	0.4538	0.499	0.3909	CD
2	p15	61400499	rs10199672	2:61400499:G:T	T	G	0.0556	0.0076	2.559e-13	+++++	0	1.974	4	0.7405	0.504	0.622	IBD
2	p15	61400882	rs10200055	2:61400882:A:T	A	T	-0.0669	0.0115	5.977e-09	-----	0	3.845	4	0.4274	0.496	0.3899	CD
2	p15	61400882	rs10200055	2:61400882:A:T	A	T	-0.0517	0.0079	5.977e-11	-----	12.4	4.568	4	0.3345	0.3499	0.3234	IBD
2	p15	61402273	rs10193666	2:61402273:C:T	T	C	-0.0664	0.0113	4.2e-09	-----	0	3.858	4	0.4255	0.328	0.3919	CD
2	p15	61402273	rs10193666	2:61402273:C:T	T	C	-0.0524	0.0079	3.291e-11	-----	1.5	4.061	4	0.3978	0.3499	0.3244	IBD
2	p15	61405093	rs35085112	2:61405093:C:T	T	C	0.0656	0.0113	6.425e-09	+++++	0	3.389	4	0.495	0.332	0.3998	CD
2	p15	61405093	rs35085112	2:61405093:C:T	T	C	0.052	0.0079	4.633e-11	+++++	0	3.931	4	0.4154	0.3499	0.3244	IBD
2	p15	61407571	rs2593635	2:61407571:A:C	A	C	0.0666	0.0114	5.155e-09	+++++	0	3.058	4	0.5482	0.3757	0.3988	CD
2	p15	61407571	rs2593635	2:61407571:A:C	A	C	0.053	0.0079	1.961e-11	+++++	0	3.634	4	0.4577	0.3489	0.3244	IBD
2	p15	61408228	rs2694638	2:61408228:C:G	C	G	-0.0712	0.011	9.625e-11	-----	16.8	4.808	4	0.3076	0.3757	0.3909	CD
2	p15	61408228	rs2694638	2:61408228:C:G	C	G	-0.0509	0.0093	4.422e-08	-----	0	3.103	4	0.5408	0.5	0.6012	UC
2	p15	61408228	rs2694638	2:61408228:C:G	C	G	-0.0572	0.0076	5.219e-14	-----	0	1.955	4	0.744	0.5	0.6012	IBD
2	p15	61411817	rs4672441	2:61411817:C:T	T	C	0.0622	0.0113	3.704e-08	+++++	0	0.516	4	0.9719	0.2376	0.3998	CD
2	p15	61411817	rs4672441	2:61411817:C:T	T	C	0.0499	0.0078	1.58e-10	+++++	0	2.257	4	0.6887	0.6392	0.625	IBD
2	p15	61413156	rs2442037	2:61413156:A:G	A	G	0.0726	0.011	4.112e-11	+++++	6.7	4.286	4	0.3687	0.3837	0.3909	CD
2	p15	61413156	rs2442037	2:61413156:A:G	A	G	0.0565	0.0076	1.052e-13	+++++	0	2.19	4	0.7008	0.501	0.6081	IBD
2	p15	61413352	rs2694653	2:61413352:C:T	T	C	0.0651	0.0115	1.506e-08	+++++	0	3.317	4	0.5063	0.3867	0.3998	CD
2	p15	61413352	rs2694653	2:61413352:C:T	T	C	0.0515	0.0079	7.078e-11	+++++	18.1	4.885	4	0.2993	0.3509	0.3294	IBD
2	p15	61416496	rs2421192	2:61416496:C:T	T	C	0.0657	0.0113	6.094e-09	+++++	0	3.137	4	0.5351	0.3847	0.3909	CD
2	p15	61416496	rs2421192	2:61416496:C:T	T	C	0.0523	0.0079	3.586e-11	+++++	6.9	4.295	4	0.3676	0.3499	0.3284	IBD
2	p15	61417194	rs13028833	2:61417194:C:G	C	G	0.0707	0.011	1.299e-10	+++++	5.9	4.25	4	0.3732	0.3847	0.3988	CD
2	p15	61417194	rs13028833	2:61417194:C:G	C	G	0.0562	0.0076	1.417e-13	+++++	0	2.257	4	0.6886	0.499	0.6062	IBD
2	p15	61419496	rs778154	2:61419496:C:T	T	C	0.0665	0.0113	3.982e-09	+++++	0	3.106	4	0.5403	0.3817	0.3988	CD
2	p15	61419496	rs778154	2:61419496:C:T	T	C	0.0522	0.0079	3.906e-11	+++++	0	3.879	4	0.4226	0.3499	0.3294	IBD
2	p15	61420766	rs778155	2:61420766:A:G	A	G	0.066	0.0113	5.198e-09	+++++	0	3.104	4	0.5406	0.3827	0.3968	CD
2	p15	61420766	rs778155	2:61420766:A:G	A	G	0.052	0.0079	4.633e-11	+++++	0	3.956	4	0.412	0.3499	0.3284	IBD
2	p15	61422656	rs7587389	2:61422656:A:G	A	G	0.0726	0.011	4.112e-11	+++++	8.2	4.356	4	0.36	0.3837	0.3978	CD
2	p15	61422656	rs7587389	2:61422656:A:G	A	G	0.0518	0.0093	2.549e-08	+++++	0	2.931	4	0.5694	0.504	0.6071	UC
2	p15	61422656	rs7587389	2:61422656:A:G	A	G	0.0577	0.0076	3.147e-14	+++++	0	2.096	4	0.7181	0.504	0.6071	IBD
2	p15	61423892	rs6545867	2:61423892:C:T	T	C	-0.0657	0.0113	6.094e-09	-----	0	3.599	4	0.463	0.3837	0.3978	CD
2	p15	61423892	rs6545867	2:61423892:C:T	T	C	-0.052	0.0079	4.633e-11	-----	4	4.168	4	0.3838	0.3499	0.3313	IBD
2	p15	61424802	rs2950269	2:61424802:A:C	A	C	-0.073	0.0111	4.814e-11	-----	5.6	4.238	4	0.3748	0.3837	0.3968	CD
2	p15	61424802	rs2950269	2:61424802:A:C	A	C	-0.0537	0.0077	3.08e-12	-----	0	2.469	4	0.6502	0.496	0.6964	IBD
2	p15	61424803	rs2922088	2:61424803:A:G	A	G	0.074	0.0112	3.918e-11	+++++	0	3.96	4	0.4114	0.4722	0.3968	CD
2	p15	61424803	rs2922088	2:61424803:A:G	A	G	0.0542	0.0078	3.686e-12	+++++	0	2.627	4	0.6221	0.496	0.6954	IBD
2	p15	61425466	rs2084318	2:61425466:C:T	T	C	-0.0709	0.011	1.153e-10	-----	7.9	4.344	4	0.3615	0.3837	0.3889	CD
2	p15	61425466	rs2084318	2:61425466:C:T	T	C	-0.0549	0.0076	5.06e-13	-----	0	2.888	4	0.5767	0.496	0.6062	IBD
2	p15	61425923	rs2121660	2:61425923:C:T	T	C	0.0649	0.0113	9.281e-09	+++++	0	3.646	4	0.456	0.3837	0.3909	CD
2	p15	61425923	rs2121660	2:61425923:C:T	T	C	0.0506	0.0078	8.746e-11	+++++	10.5	4.469	4	0.3462	0.3499	0.3313	IBD
2	p15	61427121	rs2421196	2:61427121:A:G	A	G	0.0741	0.011	1.624e-11	+++++	0	3.904	4	0.4191	0.3837	0.3968	CD
2	p15	61427121	rs2421196	2:61427121:A:G	A	G	0.0578	0.0076	2.843e-14	+++++	0	2.627	4	0.622	0.501	0.6071	IBD
2	p15	61427873	rs4672445	2:61427873:C:T	T	C	0.0672	0.0113	2.733e-09	+++++	0	3.432	4	0.4882	0.3837	0.3968	CD
2	p15	61427873	rs4672445	2:61427873:C:T	T	C	0.0521	0.0079	4.254e-11	+++++	3.3	4.137	4	0.3878	0.3509	0.3294	IBD
2	p15	61428230	rs6545868	2:61428230:C:T	T	C	0.0732	0.0111	4.264e-11	+++++	8.6	4.377	4	0.3574	0.3837	0.3968	CD
2	p15	61428230	rs6545868	2:61428230:C:T	T	C	0.0529	0.0077	6.414e-12	+++++	0	2.178	4	0.703	0.496	0.6994	IBD
2	p15	61428921	rs967968	2:61428921:C:G	C	G	0.072	0.0111	8.786e-11	+++++	19.1	4.947	4	0.2928	0.3837	0.3889	CD
2	p15	61428921	rs967968	2:61428921:C:G	C	G	0.053	0.0077	5.856e-12	+++++	0	2.317	4	0.6777	0.496	0.6994	IBD
2	p15	61429138	rs2053750	2:61429138:A:T	A	T	-0.0721	0.0111	8.276e-11	-----	19.9	4.995	4	0.2878	0.3837	0.3968	CD
2	p15	61429138	rs2053750	2:61429138:A:T	A	T	-0.0539	0.0076	1.321e-12	-----	0	1.754	4	0.781	0.499	0.6994	IBD
2	p15	61429868	rs2694616	2:61429868:C:T	T	C	0.0733	0.0111	4.013e-11	+++++	5.8	4.247	4	0.3737	0.3817	0.381	CD
2	p15	61429868	rs2694616	2:61429868:C:T	T	C	0.0538	0.0076	1.453e-12	+++++	0	1.789	4	0.7745	0.499	0.6994	IBD
2	p15	61432064	rs2463100	2:61432064:C:G	C	G	-0.0672	0.0113	2.733e-09	-----	0	3.277	4	0.5126	0.3837	0.381	CD
2	p15	61432064	rs2463100	2:61432064:C:G	C	G	-0.052	0.0079	4.633e-11	-----	0	3.996	4	0.4066	0.3499	0.3294	IBD
2	p15	61433348	rs1186696	2:61433348:A:C	A	C	-0.0728	0.0111	5.433e-11	-----	9.4	4.413	4	0.353	0.3847	0.3889	CD
2	p15	61433348	rs1186696	2:61433348:A:C	A	C	-0.0534	0.0077	4.06e-12	-----	0	2.321	4	0.677	0.503	0.3026	IBD
2	p15	61434282	rs1186697	2:61434282:A:G	A	G	0.0667	0.0113	3.577e-09	+++++	0	3.379	4	0.4965	0.3837	0.3899	CD
2	p15	61434282	rs1186697	2:61434282:A:G	A	G	0.0518	0.0078	3.115e-11	+++++	4.8	4.204	4	0.3791	0.6501	0.6706	IBD
2	p15	61435420	rs1186699	2:61435420:A:C	A	C	0.0641	0.0114	1.879e-08	+++++	0	0.442	4	0.9789	0.3837	0.3978	CD
2	p15	61435420	rs1186699	2:61435420:A:C	A	C	0.0477	0.0079	1.561e-09	+++++	0	2.539	4	0.6376	0.3638	0.2847	IBD
2	p15	61436237	rs1186700	2:61436237:A:C	A	C	-0.0667	0.0113	3.577e-09	-----	0	3.581	4	0.4657	0.3837	0.3899	CD
2	p15	61436237	rs1186700	2:61436237:A:C	A	C	-0.0519	0.0079	5.044e-11	-----	1.4	4.056	4	0.3985	0.6501	0.6706	IBD
2	p15	61438049	rs2593626	2:61438049:A:C	A	C	0.0674	0.0113	2.452e-09	+++++	0	3.725	4	0.4445	0.3837	0.3978	CD
2	p15	61438049	rs2593626	2:61438049:A:C	A	C	0.0522	0.0078	2.197e-11	+++++	0	3.921	4	0.4168	0.6501	0.6696	IBD
2	p15	61441634	rs2593625	2:61441634:C:T	T	C	0.0668	0.0113	3.39e-09	+++++	0	3.473	4	0.482	0.4761	0.3978	CD
2	p15	61441634	rs2593625	2:61441634:C:T	T	C	0.0522	0.0078	2.197e-11	+++++	0	3.814	4	0.4317	0.6501	0.6696	IBD
2	p15	61442113	rs2421203	2:61442113:A:C	A	C	0.0672	0.0113	2.733e-09	+++++	0	3.518	4	0.4751	0.4423	0.3978	CD
2	p15	61442113	rs2421203	2:61442113:A:C	A	C	0.0526	0.0078	1.545e-11	+++++	0	3.926	4	0.4162	0.6501	0.6696	IBD
2	p15	61443064	rs59723879	2:61443064:C:CAT	CAT	C	0.0699	0.0125	2.245e-08	+++++	0	3.496	4	0.4785	0.4423	0.3909	CD
2	p15	61443064	rs59723879	2:61443064:C:CAT	CAT	C	0.0541	0.0084	1.191e-10	+++++	7.4	4.322	4	0.3642	0.6501	0.6706	IBD
2	p15	61443596	rs2252662	2:61443596:C:T	T	C	-0.0654	0.0112	5.243e-09	-----	0	3.885	4	0.4219	0.4374	0.3978	CD
2	p15	61443596	rs2252662	2:61443596:C:T	T	C	-0.0514	0.0078	4.406e-11	-----	8.3	4.36	4	0.3595	0.6501	0.6706	IBD
2	p15	61443694	rs2264100	2:61443694:A:G	A	G	0.0668	0.0113	3.39e-09	+++++	0	3.764	4	0.4388	0.4374	0.3899	CD
2	p15	61443694	rs2264100	2:61443694:A:G	A	G	0.0522	0.0078	2.197e-11	+++++	0	3.988	4	0.4077	0.6501	0.6706	IBD
2	p15	61445178	rs2694624	2:61445178:A:C	A	C	0.0514	0.009	1.122e-08	++?++	25.8	4.042	3	0.257	0.6332	0.6687	IBD
2	p15	61445402	rs2441378	2:61445402:A:G	A	G	0.0725	0.0111	6.51e-11	+++++	18	4.88	4	0.2998	0.4374	0.3988	CD
2	p15	61445402	rs2441378	2:61445402:A:G	A	G	0.0538	0.0076	1.453e-12	+++++	0	2.201	4	0.6989	0.506	0.3036	IBD
2	p15	61445823	rs1209434	2:61445823:A:G	A	G	0.0657	0.0113	6.094e-09	+++++	0	3.797	4	0.4341	0.4374	0.3988	CD
2	p15	61445823	rs1209434	2:61445823:A:G	A	G	0.0522	0.0079	3.906e-11	+++++	13.1	4.604	4	0.3303	0.6571	0.6726	IBD
2	p15	61445830	rs1186703	2:61445830:A:C	A	C	-0.0667	0.0113	3.577e-09	-----	0	3.758	4	0.4397	0.4414	0.3988	CD
2	p15	61445830	rs1186703	2:61445830:A:C	A	C	-0.0524	0.0079	3.291e-11	-----	9.2	4.406	4	0.3538	0.6571	0.6726	IBD
2	p15	61445856	rs1186704	2:61445856:A:G	A	G	-0.0663	0.0113	4.431e-09	-----	0	3.798	4	0.4341	0.4364	0.3988	CD
2	p15	61445856	rs1186704	2:61445856:A:G	A	G	-0.0522	0.0079	3.906e-11	-----	6.4	4.273	4	0.3704	0.6501	0.6706	IBD
2	p15	61446259	rs1186706	2:61446259:G:T	T	G	0.0713	0.0111	1.332e-10	+++++	21.3	5.083	4	0.2789	0.4374	0.4028	CD
2	p15	61446259	rs1186706	2:61446259:G:T	T	G	0.0531	0.0076	2.811e-12	+++++	0	2.297	4	0.6813	0.508	0.3036	IBD
2	p15	61446385	rs1186707	2:61446385:A:C	A	C	0.0644	0.0113	1.204e-08	+++++	0	3.952	4	0.4126	0.4374	0.3899	CD
2	p15	61446385	rs1186707	2:61446385:A:C	A	C	0.0516	0.0078	3.706e-11	+++++	1	4.042	4	0.4003	0.6501	0.6706	IBD
2	p15	61446571	rs1186708	2:61446571:A:G	A	G	-0.0754	0.011	7.154e-12	-----	30.3	5.736	4	0.2198	0.7942	0.6716	UC
2	p15	61446571	rs1186708	2:61446571:A:G	A	G	-0.0699	0.009	8.058e-15	-----	0	2.988	4	0.5598	0.7942	0.6716	IBD
2	p15	61449805	rs2694635	2:61449805:C:T	T	C	0.067	0.0112	2.202e-09	+++++	17.2	4.833	4	0.3048	0.4374	0.3899	CD
2	p15	61449805	rs2694635	2:61449805:C:T	T	C	0.052	0.0095	4.408e-08	+++++	55.8	9.04	4	0.06012	0.6501	0.6696	UC
2	p15	61449805	rs2694635	2:61449805:C:T	T	C	0.0556	0.0078	1.017e-12	+++++	34.5	6.103	4	0.1916	0.6501	0.6696	IBD
2	p15	61450002	rs2694636	2:61450002:C:G	C	G	-0.0669	0.0113	3.212e-09	-----	0	3.719	4	0.4454	0.4374	0.3899	CD
2	p15	61450002	rs2694636	2:61450002:C:G	C	G	-0.0525	0.0079	3.02e-11	-----	0	4	4	0.406	0.6501	0.6706	IBD
2	p15	61451951	NA	2:61451951:A:G	A	G	0.0842	0.0141	2.349e-09	?++++	0	2.384	3	0.4967	0.4374	0.3899	CD
2	p15	61451951	NA	2:61451951:A:G	A	G	0.0513	0.0091	1.727e-08	?++++	0	1.458	3	0.692	NA	NA	IBD
2	p15	61452385	rs2442030	2:61452385:C:T	T	C	0.0675	0.0121	2.426e-08	++?++	13	3.447	3	0.3277	0.4374	0.3909	CD
2	p15	61452385	rs2442030	2:61452385:C:T	T	C	0.0512	0.0089	8.777e-09	++?++	0	1.167	3	0.7609	0.503	0.3016	IBD
2	p15	61452417	rs2442029	2:61452417:G:T	T	G	0.0655	0.0114	9.159e-09	+++++	0	3.685	4	0.4503	0.4374	0.3988	CD
2	p15	61452417	rs2442029	2:61452417:G:T	T	G	0.0509	0.0079	1.171e-10	+++++	5.9	4.25	4	0.3732	0.6501	0.6706	IBD
2	p15	61452759	rs2256615	2:61452759:C:G	C	G	-0.0664	0.0113	4.2e-09	-----	0	3.585	4	0.465	0.4374	0.4762	CD
2	p15	61452759	rs2256615	2:61452759:C:G	C	G	-0.0523	0.0078	2.012e-11	-----	4.3	4.181	4	0.3821	0.6501	0.6706	IBD
2	p15	61452789	rs2256617	2:61452789:A:G	A	G	-0.0652	0.0113	7.931e-09	-----	0	3.829	4	0.4296	0.4384	0.4474	CD
2	p15	61452789	rs2256617	2:61452789:A:G	A	G	-0.0514	0.0078	4.406e-11	-----	6.5	4.279	4	0.3696	0.6501	0.6706	IBD
2	p15	61453858	rs812925	2:61453858:C:G	C	G	-0.0467	0.0079	3.392e-09	-----	0	2.371	4	0.6679	0.3638	0.2847	IBD
2	p15	61453925	rs796597	2:61453925:A:G	A	G	-0.0667	0.0113	3.577e-09	-----	0	3.535	4	0.4726	0.4374	0.376	CD
2	p15	61453925	rs796597	2:61453925:A:G	A	G	-0.0523	0.0079	3.586e-11	-----	0	3.92	4	0.4169	0.6491	0.6766	IBD
2	p15	61454293	rs778142	2:61454293:G:T	T	G	0.0662	0.0113	4.673e-09	+++++	0	3.461	4	0.4839	0.4374	0.3671	CD
2	p15	61454293	rs778142	2:61454293:G:T	T	G	0.0524	0.0079	3.291e-11	+++++	0	3.962	4	0.4111	0.6501	0.6696	IBD
2	p15	61455043	rs778141	2:61455043:A:G	A	G	-0.0661	0.0113	4.929e-09	-----	0	3.537	4	0.4723	0.4374	0.3819	CD
2	p15	61455043	rs778141	2:61455043:A:G	A	G	-0.0521	0.0079	4.254e-11	-----	0.4	4.018	4	0.4036	0.6501	0.6776	IBD
2	p15	61455841	rs778140	2:61455841:C:T	T	C	0.0661	0.0113	4.929e-09	+++++	0	3.742	4	0.4421	0.4374	0.2728	CD
2	p15	61455841	rs778140	2:61455841:C:T	T	C	0.0522	0.0079	3.906e-11	+++++	2.5	4.102	4	0.3923	0.6501	0.6736	IBD
2	p15	61457429	rs778139	2:61457429:A:G	A	G	0.0718	0.0111	9.9e-11	+++++	22.6	5.167	4	0.2706	0.4881	0.3651	CD
2	p15	61457429	rs778139	2:61457429:A:G	A	G	0.0539	0.0076	1.321e-12	+++++	0	1.72	4	0.7871	0.504	0.2976	IBD
2	p15	61458710	.	2:61458710:C:CAT	CAT	C	-0.0684	0.0125	4.45e-08	-----	0	3.785	4	0.4359	0.4543	0.3542	CD
2	p15	61458710	.	2:61458710:C:CAT	CAT	C	-0.0532	0.0084	2.399e-10	-----	5.2	4.221	4	0.3769	0.6501	0.6667	IBD
2	p15	61460079	rs778138	2:61460079:A:C	A	C	-0.0469	0.0079	2.908e-09	-----	0	2.302	4	0.6805	0.3648	0.2887	IBD
2	p15	61461354	rs34045986	2:61461354:C:T	T	C	-0.0675	0.0119	1.409e-08	-----	7.7	4.332	4	0.3629	0.1918	0.006944	UC
2	p15	61461354	rs34045986	2:61461354:C:T	T	C	-0.064	0.0098	6.55e-11	-----	0	3.416	4	0.4907	0.1918	0.006944	IBD
2	p15	61461592	rs1186710	2:61461592:A:T	A	T	0.066	0.0113	5.198e-09	+++++	0.3	4.013	4	0.4043	0.4105	0.4931	CD
2	p15	61461592	rs1186710	2:61461592:A:T	A	T	0.0522	0.0078	2.197e-11	+++++	0	3.981	4	0.4086	0.6521	0.629	IBD
2	p15	61464125	rs12713436	2:61464125:C:T	T	C	-0.0672	0.0114	3.753e-09	-----	0	3.842	4	0.4278	0.4115	0.3353	CD
2	p15	61464125	rs12713436	2:61464125:C:T	T	C	-0.0518	0.0079	5.491e-11	-----	0	3.862	4	0.4251	0.6521	0.6369	IBD
2	p15	61464305	rs13003376	2:61464305:C:T	T	C	-0.0676	0.0114	3.033e-09	-----	0	3.858	4	0.4256	0.494	0.3343	CD
2	p15	61464305	rs13003376	2:61464305:C:T	T	C	-0.052	0.0079	4.633e-11	-----	0	3.996	4	0.4065	0.6521	0.6369	IBD
2	p15	61464980	rs7584500	2:61464980:C:T	T	C	-0.0757	0.0111	9.115e-12	-----	27.3	5.505	4	0.2393	0.4165	0.3988	CD
2	p15	61464980	rs7584500	2:61464980:C:T	T	C	-0.0544	0.0077	1.607e-12	-----	0	2.549	4	0.6359	0.505	0.2609	IBD
2	p15	61465068	rs6545871	2:61465068:G:T	T	G	0.0683	0.0113	1.501e-09	+++++	0	3.679	4	0.4512	0.3827	0.3998	CD
2	p15	61465068	rs6545871	2:61465068:G:T	T	G	0.0529	0.0078	1.185e-11	+++++	0	3.968	4	0.4104	0.6521	0.625	IBD
2	p15	61467696	rs1867838	2:61467696:G:T	T	G	-0.089	0.0145	8.36e-10	?----	20.5	3.774	3	0.2869	0.2654	0.2192	CD
2	p15	61468454	rs7588814	2:61468454:A:T	A	T	-0.067	0.0113	3.044e-09	-----	2	4.082	4	0.395	0.2654	0.1677	CD
2	p15	61468454	rs7588814	2:61468454:A:T	A	T	-0.0527	0.0078	1.415e-11	-----	4.4	4.186	4	0.3814	0.6491	0.6329	IBD
2	p15	61469353	rs12616433	2:61469353:C:G	C	G	0.075	0.0112	2.136e-11	+++++	27.8	5.542	4	0.236	0.3101	0.3065	CD
2	p15	61469353	rs12616433	2:61469353:C:G	C	G	0.0555	0.0077	5.687e-13	+++++	0	1.935	4	0.7477	0.499	0.252	IBD
2	p15	61471837	rs1880866	2:61471837:C:G	C	G	0.0657	0.0112	4.462e-09	+++++	0	3.89	4	0.4211	0.4652	0.498	CD
2	p15	61471837	rs1880866	2:61471837:C:G	C	G	0.0526	0.0078	1.545e-11	+++++	2.4	4.097	4	0.393	0.6491	0.6151	IBD
2	p15	61475331	rs11691734	2:61475331:C:T	T	C	0.0655	0.0112	4.969e-09	+++++	0	3.618	4	0.4601	0.4652	0.498	CD
2	p15	61475331	rs11691734	2:61475331:C:T	T	C	0.0525	0.0078	1.688e-11	+++++	6.2	4.263	4	0.3716	0.6491	0.622	IBD
2	p15	61476721	rs4430924	2:61476721:A:G	A	G	-0.0679	0.0113	1.868e-09	-----	0	3.637	4	0.4574	0.4612	0.3879	CD
2	p15	61476721	rs4430924	2:61476721:A:G	A	G	-0.0525	0.0079	3.02e-11	-----	0	3.797	4	0.4341	0.6481	0.6339	IBD
2	p15	61477316	rs11692449	2:61477316:C:T	T	C	-0.0639	0.0113	1.56e-08	-----	0	0.683	4	0.9534	0.493	0.3333	CD
2	p15	61477316	rs11692449	2:61477316:C:T	T	C	-0.0488	0.0078	3.939e-10	-----	0	2.223	4	0.6949	0.3767	0.3304	IBD
2	p15	61482214	rs9679557	2:61482214:A:C	A	C	0.0638	0.0114	2.187e-08	+++++	6.3	4.268	4	0.371	0.492	0.3879	CD
2	p15	61482214	rs9679557	2:61482214:A:C	A	C	0.0507	0.0079	1.383e-10	+++++	7.1	4.308	4	0.3659	0.6501	0.6607	IBD
2	p15	61483438	rs11125883	2:61483438:A:C	A	C	-0.0449	0.0077	5.504e-09	-----	0	2.492	4	0.6461	0.3748	0.4187	IBD
2	p15	61484680	rs2421200	2:61484680:G:T	T	G	0.0701	0.011	1.857e-10	+++++	31.4	5.831	4	0.2121	0.4881	0.3879	CD
2	p15	61484680	rs2421200	2:61484680:G:T	T	G	0.0516	0.0093	2.883e-08	+++++	0	2.718	4	0.606	0.499	0.3859	UC
2	p15	61484680	rs2421200	2:61484680:G:T	T	G	0.0567	0.0076	8.618e-14	+++++	0	2.525	4	0.6401	0.499	0.3859	IBD
2	p15	61486074	NA	2:61486074:G:GGAAAATC	G	GGAAAATC	0.0849	0.0139	1.009e-09	?++++	9	3.298	3	0.3479	0.4881	0.3333	CD
2	p15	61486074	NA	2:61486074:G:GGAAAATC	G	GGAAAATC	0.0552	0.009	8.606e-10	?++++	0	2.932	3	0.4022	NA	NA	IBD
2	p15	61486083	rs60155512	2:61486083:A:T	A	T	0.0963	0.0153	3.092e-10	?++?+	0	0.117	2	0.9433	0.4901	0.3333	CD
2	p15	61486083	rs60155512	2:61486083:A:T	A	T	0.0593	0.01	3.029e-09	?++?+	0.7	2.014	2	0.3653	0.499	0.3909	IBD
2	p15	61486085	rs61235340	2:61486085:G:T	T	G	-0.0859	0.0139	6.416e-10	?----	0	2.648	3	0.4492	0.4901	0.3879	CD
2	p15	61486085	rs61235340	2:61486085:G:T	T	G	-0.056	0.009	4.902e-10	?----	0	2.594	3	0.4586	0.499	0.3909	IBD
2	p15	61486445	rs6705235	2:61486445:C:G	C	G	0.0671	0.0113	2.884e-09	+++++	8	4.348	4	0.3609	0.4901	0.3879	CD
2	p15	61486445	rs6705235	2:61486445:C:G	C	G	0.0529	0.0078	1.185e-11	+++++	0	3.901	4	0.4196	0.6491	0.6677	IBD
2	p15	61536072	rs9309337	2:61536072:C:T	T	C	-0.0506	0.0088	8.924e-09	-----	20.2	5.014	4	0.2859	0.7773	0.6607	IBD
2	p15	61547719	rs34484204	2:61547719:A:G	A	G	-0.0625	0.0112	2.4e-08	-----	0	1.415	4	0.8416	0.492	0.3879	CD
2	p15	61573144	rs7579651	2:61573144:C:G	C	G	-0.0432	0.0077	2.019e-08	-----	0	2.94	4	0.568	0.6193	0.6637	IBD
2	p15	61574142	rs2518932	2:61574142:A:T	A	T	0.0426	0.0078	4.72e-08	+++++	0	2.978	4	0.5615	0.6193	0.6696	IBD
2	p15	61576781	rs2592355	2:61576781:C:T	T	C	-0.0438	0.0077	1.283e-08	-----	0	3.047	4	0.55	0.6203	0.6696	IBD
2	p15	61577338	rs3094312	2:61577338:C:T	T	C	-0.0614	0.0112	4.202e-08	-----	0	0.494	4	0.9741	0.3917	0.3879	CD
2	p15	61577338	rs3094312	2:61577338:C:T	T	C	-0.0442	0.0077	9.453e-09	-----	0	3.279	4	0.5122	0.6203	0.6687	IBD
2	p15	61579565	rs6748003	2:61579565:G:T	T	G	-0.0439	0.0077	1.189e-08	-----	0	3.075	4	0.5453	0.6203	0.6696	IBD
2	p15	61583293	rs2592356	2:61583293:C:G	C	G	0.0439	0.0077	1.189e-08	+++++	0	3.08	4	0.5445	0.6203	0.6696	IBD
2	p15	61584345	rs2441382	2:61584345:C:T	T	C	-0.0437	0.0077	1.384e-08	-----	0	2.945	4	0.567	0.6203	0.6696	IBD
2	p15	61586173	rs2592357	2:61586173:A:T	A	T	-0.0586	0.0104	1.754e-08	-----	16.7	4.802	4	0.3083	0.7475	0.6647	UC
2	p15	61586173	rs2592357	2:61586173:A:T	A	T	-0.0546	0.0085	1.332e-10	-----	38.2	6.469	4	0.1668	0.7475	0.6647	IBD
2	p15	61586242	rs2592358	2:61586242:A:G	A	G	-0.0443	0.0078	1.351e-08	-----	0	3.469	4	0.4826	0.6203	0.6647	IBD
2	p15	61589642	rs2427885	2:61589642:A:G	A	G	-0.0437	0.0078	2.112e-08	-----	0	2.864	4	0.5809	0.6203	0.6627	IBD
2	p15	61591470	rs2592359	2:61591470:A:C	A	C	-0.0578	0.0104	2.734e-08	-----	10.1	4.451	4	0.3484	0.7475	0.6667	UC
2	p15	61591470	rs2592359	2:61591470:A:C	A	C	-0.0548	0.0085	1.14e-10	-----	37.2	6.373	4	0.173	0.7475	0.6667	IBD
2	p15	61598007	rs7574631	2:61598007:G:T	T	G	-0.0429	0.0077	2.527e-08	-----	0	2.929	4	0.5698	0.6203	0.6657	IBD
2	p15	61599917	rs28749199	2:61599917:A:G	A	G	-0.0611	0.0111	3.702e-08	-----	0	0.659	4	0.9563	0.3837	0.3879	CD
2	p15	61599917	rs28749199	2:61599917:A:G	A	G	-0.0431	0.0077	2.176e-08	-----	0	2.937	4	0.5684	0.6243	0.6637	IBD
2	p15	61601683	rs6545887	2:61601683:C:G	C	G	-0.0615	0.0111	3.015e-08	-----	0	0.568	4	0.9665	0.3638	0.3879	CD
2	p15	61601683	rs6545887	2:61601683:C:G	C	G	-0.0434	0.0077	1.737e-08	-----	0	3.053	4	0.5491	0.6203	0.6637	IBD
2	p15	61603009	rs4325736	2:61603009:C:T	T	C	-0.061	0.0111	3.896e-08	-----	0	0.591	4	0.9641	0.3648	0.3879	CD
2	p15	61603009	rs4325736	2:61603009:C:T	T	C	-0.0429	0.0077	2.527e-08	-----	0	2.872	4	0.5794	0.6213	0.6637	IBD
2	p15	61605854	rs9677199	2:61605854:C:T	T	C	-0.0429	0.0077	2.527e-08	-----	0	2.947	4	0.5667	0.6213	0.6647	IBD
2	p15	61608105	rs2421331	2:61608105:G:T	T	G	0.043	0.0077	2.345e-08	+++++	0	3.037	4	0.5516	0.6213	0.6647	IBD
2	p15	61608118	rs13413687	2:61608118:C:T	T	C	0.0434	0.0077	1.737e-08	+++++	0	3.095	4	0.5421	0.6213	0.6647	IBD
2	p15	61609100	rs7608483	2:61609100:A:C	A	C	-0.0421	0.0077	4.563e-08	-----	0	2.517	4	0.6417	0.6213	0.6696	IBD
2	p15	61610812	rs4494731	2:61610812:C:G	C	G	-0.0581	0.0102	1.226e-08	-----	13	4.6	4	0.3308	0.7366	0.6607	UC
2	p15	61610812	rs4494731	2:61610812:C:G	C	G	-0.0538	0.0084	1.506e-10	-----	21.1	5.067	4	0.2804	0.7366	0.6607	IBD
2	p15	61612883	rs7594191	2:61612883:C:T	T	C	0.0615	0.0112	3.995e-08	+++++	0	0.512	4	0.9723	0.3628	0.3333	CD
2	p15	61612883	rs7594191	2:61612883:C:T	T	C	0.0429	0.0077	2.527e-08	+++++	8.6	4.375	4	0.3577	0.6223	0.6627	IBD
2	p15	61614453	rs6752938	2:61614453:C:T	T	C	0.0614	0.0112	4.202e-08	+++++	0	0.558	4	0.9676	0.3141	0.3879	CD
2	p15	61614453	rs6752938	2:61614453:C:T	T	C	0.043	0.0077	2.345e-08	+++++	2.2	4.091	4	0.3939	0.6233	0.6647	IBD
2	p15	61614506	rs6752951	2:61614506:A:C	A	C	0.043	0.0077	2.345e-08	+++++	0	3.954	4	0.4123	0.6233	0.6647	IBD
2	p15	61615651	rs10170648	2:61615651:A:G	A	G	0.0431	0.0078	3.283e-08	+++++	4	4.165	4	0.3842	0.6243	0.6657	IBD
2	p15	61615653	rs10170652	2:61615653:A:G	A	G	0.0428	0.0078	4.084e-08	+++++	0	3.942	4	0.4139	0.6243	0.6657	IBD
2	p15	61636292	rs12151427	2:61636292:C:T	T	C	-0.0542	0.0091	2.584e-09	----+	49	7.837	4	0.09772	0.2594	0.1012	IBD
2	p15	61636346	rs80233055	2:61636346:A:G	A	G	0.0548	0.0091	1.723e-09	++++-	46.8	7.519	4	0.1109	0.2594	0.1012	IBD
2	p15	61636480	rs116271056	2:61636480:A:G	A	G	-0.054	0.0093	6.381e-09	----+	45.9	7.389	4	0.1167	0.2555	0.1012	IBD
2	p15	61636864	rs79896929	2:61636864:C:T	T	C	-0.0541	0.0091	2.764e-09	----+	45.7	7.366	4	0.1177	0.2594	0.1012	IBD
2	p15	61637686	rs79001202	2:61637686:A:T	A	T	0.0513	0.0091	1.727e-08	++++-	47.3	7.596	4	0.1075	0.2555	0.1081	IBD
2	p15	61638693	rs55890849	2:61638693:C:T	T	C	-0.0541	0.0091	2.764e-09	----+	46.4	7.469	4	0.1131	0.2594	0.1012	IBD
2	p15	61638992	rs75951338	2:61638992:A:G	A	G	0.0532	0.0091	5.031e-09	++++-	45.8	7.382	4	0.117	0.2594	0.1002	IBD
2	p15	61638999	rs76447421	2:61638999:A:G	A	G	-0.0533	0.0091	4.709e-09	----+	45.9	7.388	4	0.1168	0.2604	0.1022	IBD
2	p15	61639815	rs75776400	2:61639815:C:G	C	G	-0.0537	0.0091	3.611e-09	----+	46.7	7.508	4	0.1114	0.2594	0.1012	IBD
2	p15	61640030	rs76286338	2:61640030:A:G	A	G	0.0537	0.0091	3.611e-09	++++-	46.3	7.455	4	0.1137	0.2594	0.1012	IBD
2	p15	61640539	rs56287519	2:61640539:A:G	A	G	0.0538	0.0091	3.378e-09	++++-	46.8	7.518	4	0.1109	0.2594	0.1012	IBD
2	p15	61640571	rs56301453	2:61640571:A:G	A	G	0.0538	0.0091	3.378e-09	++++-	46.8	7.525	4	0.1106	0.2594	0.1012	IBD
2	p15	61640962	rs56095496	2:61640962:C:T	T	C	0.0538	0.0091	3.378e-09	++++-	48.1	7.703	4	0.1031	0.2594	0.1012	IBD
2	p15	61641699	rs148688193	2:61641699:G:T	T	G	-0.0539	0.0091	3.16e-09	----+	48.2	7.716	4	0.1026	0.2594	0.1012	IBD
2	p15	61642238	rs74261681	2:61642238:C:T	T	C	-0.0537	0.0091	3.611e-09	----+	36.3	6.281	4	0.1792	0.2594	0.1012	IBD
2	p15	61642325	rs77574669	2:61642325:A:T	A	T	-0.0535	0.0091	4.125e-09	----+	46.9	7.534	4	0.1102	0.2594	0.1012	IBD
2	p15	61642429	rs12613627	2:61642429:C:T	T	C	-0.0535	0.0091	4.125e-09	----+	46.9	7.538	4	0.11	0.2594	0.1012	IBD
2	p15	61643470	rs60904639	2:61643470:A:G	A	G	0.0546	0.0091	1.973e-09	++++-	37	6.352	4	0.1744	0.2584	0.1012	IBD
2	p15	61643752	rs113797120	2:61643752:G:T	T	G	0.0534	0.0091	4.407e-09	++++-	48.8	7.82	4	0.09842	0.2584	0.1012	IBD
2	p15	61644155	rs74705289	2:61644155:A:G	A	G	0.0534	0.0091	4.407e-09	++++-	49.2	7.881	4	0.09604	0.2584	0.1012	IBD
2	p15	61644518	rs12618424	2:61644518:A:G	A	G	-0.053	0.0089	2.6e-09	----+	50.4	8.073	4	0.08896	0.2604	0.126	IBD
2	p15	61645668	rs111510828	2:61645668:A:G	A	G	0.0581	0.0099	4.393e-09	++++-	71.5	14.05	4	0.007136	0.2137	0.06448	IBD
2	p15	61646166	rs74261683	2:61646166:A:C	A	C	-0.0534	0.0091	4.407e-09	----+	50.9	8.147	4	0.08634	0.2584	0.1002	IBD
2	p15	61647937	rs55821181	2:61647937:C:T	T	C	0.0534	0.0091	4.407e-09	++++-	49.3	7.884	4	0.09591	0.2594	0.09821	IBD
2	p15	61649558	rs74261685	2:61649558:C:T	T	C	0.0539	0.0091	3.16e-09	++++-	41.7	6.86	4	0.1435	0.2565	0.1002	IBD
2	p15	61650809	rs74261686	2:61650809:A:G	A	G	0.0534	0.0091	4.407e-09	++++-	50.6	8.099	4	0.08803	0.2565	0.09921	IBD
2	p15	61651279	rs28551472	2:61651279:A:G	A	G	-0.0462	0.0082	1.759e-08	----+	45.7	7.369	4	0.1176	0.3708	0.1736	IBD
2	p15	62310825	rs4672500	2:62310825:A:T	A	T	0.0694	0.0126	3.631e-08	+++++	0	2.046	4	0.7273	0.08449	0.4187	IBD
2	p15	62324337	rs10865331	2:62324337:A:G	A	G	0.0632	0.0111	1.243e-08	+++++	55	8.891	4	0.06389	0.497	0.3889	CD
2	p15	62327331	rs6752313	2:62327331:A:G	A	G	0.0639	0.0111	8.575e-09	+++++	53.3	8.567	4	0.07288	0.497	0.3879	CD
2	p15	62327662	rs12991188	2:62327662:A:G	A	G	0.0647	0.0111	5.582e-09	+++++	47.9	7.679	4	0.1041	0.497	0.3879	CD
2	p15	62328602	rs13024541	2:62328602:C:T	T	C	0.0618	0.0113	4.525e-08	+++++	57.7	9.447	4	0.05085	0.497	0.3889	CD
2	p15	62331377	rs56368315	2:62331377:G:T	T	G	-0.0604	0.0109	3.003e-08	---+-	44.9	7.266	4	0.1225	0.497	0.3879	CD
2	p15	62332070	rs6759003	2:62332070:C:T	T	C	0.0696	0.0112	5.156e-10	+++++	61.7	10.45	4	0.03349	0.497	0.4286	CD
2	p15	62333197	rs4672505	2:62333197:A:G	A	G	0.0679	0.0112	1.34e-09	+++++	61.7	10.446	4	0.03355	0.495	0.4296	CD
2	p15	62341086	rs13001372	2:62341086:A:G	A	G	0.0631	0.0113	2.35e-08	+++++	68.8	12.814	4	0.01222	0.498	0.3333	CD
2	p15	62341310	rs6759298	2:62341310:C:G	C	G	-0.063	0.0113	2.472e-08	-----	69	12.887	4	0.01184	0.497	0.3919	CD
2	p15	62343438	rs4672507	2:62343438:A:T	A	T	-0.0654	0.0113	7.139e-09	-----	69.9	13.291	4	0.009937	0.496	0.4286	CD
2	p15	62348308	rs13014154	2:62348308:A:G	A	G	0.0632	0.0113	2.233e-08	+++++	70.4	13.514	4	0.009018	0.497	0.4067	CD
2	p14	65330153	rs871974	2:65330153:C:T	T	C	-0.0486	0.0082	3.088e-09	-----	0	1.75	4	0.7817	0.2982	0.6835	IBD
2	p14	65331241	rs6727013	2:65331241:A:C	A	C	0.0487	0.0082	2.867e-09	+++++	0	1.824	4	0.7682	0.2982	0.6815	IBD
2	p14	65334258	rs4671658	2:65334258:C:T	T	C	0.0484	0.0082	3.582e-09	+++++	0	1.765	4	0.7788	0.2982	0.6796	IBD
2	p14	65340556	rs953312	2:65340556:C:T	T	C	0.0483	0.0082	3.856e-09	+++++	0	1.853	4	0.7629	0.2972	0.6786	IBD
2	p14	65342093	rs9789444	2:65342093:C:T	T	C	-0.0486	0.0082	3.088e-09	-----	0	1.762	4	0.7795	0.2972	0.6815	IBD
2	p14	65343173	rs1553675	2:65343173:A:G	A	G	-0.0478	0.0082	5.567e-09	-----	0	1.819	4	0.769	0.2972	0.6815	IBD
2	p14	65346982	rs67817304	2:65346982:C:T	T	C	0.048	0.0082	4.809e-09	+++++	0	1.725	4	0.7863	0.2972	0.6806	IBD
2	p14	65349152	rs4671659	2:65349152:C:T	T	C	0.048	0.0082	4.809e-09	+++++	0	1.71	4	0.7889	0.2962	0.6815	IBD
2	p14	65355967	rs12612780	2:65355967:A:G	A	G	-0.0479	0.0082	5.174e-09	-----	0	1.78	4	0.7762	0.2962	0.6825	IBD
2	p14	65358908	rs67453645	2:65358908:C:T	T	C	0.0479	0.0082	5.174e-09	+++++	0	1.814	4	0.7699	0.2962	0.6796	IBD
2	p14	65360485	rs57913336	2:65360485:A:G	A	G	0.0477	0.0082	5.989e-09	+++++	0	1.763	4	0.7792	0.2962	0.6806	IBD
2	p14	65363637	rs61226353	2:65363637:A:G	A	G	0.0473	0.0082	8.008e-09	+++++	0	1.824	4	0.7681	0.2962	0.6786	IBD
2	p14	65370137	rs67404371	2:65370137:A:C	A	C	0.0475	0.0082	6.927e-09	+++++	0	1.658	4	0.7983	0.2962	0.6796	IBD
2	p14	65374100	rs1396209	2:65374100:A:G	A	G	-0.0475	0.0082	6.927e-09	-----	0	1.449	4	0.8356	0.2972	0.6806	IBD
2	p14	65378086	rs2118305	2:65378086:A:C	A	C	-0.0475	0.0082	6.927e-09	-----	0	1.442	4	0.8368	0.2972	0.6815	IBD
2	p14	65378646	rs17475335	2:65378646:C:G	C	G	0.0475	0.0082	6.927e-09	+++++	0	1.393	4	0.8455	0.2972	0.6815	IBD
2	p14	65382303	rs876933	2:65382303:C:T	T	C	0.0472	0.0082	8.608e-09	+++++	0	1.499	4	0.8268	0.2972	0.6806	IBD
2	p14	65387228	rs1039765	2:65387228:A:T	A	T	0.0469	0.0082	1.068e-08	+++++	0	1.27	4	0.8665	0.2962	0.6815	IBD
2	p14	65388087	rs72621551	2:65388087:C:T	T	C	0.0471	0.0082	9.252e-09	+++++	0	1.207	4	0.8769	0.2972	0.6786	IBD
2	p14	65388220	rs55945621	2:65388220:A:G	A	G	0.047	0.0082	9.942e-09	+++++	0	1.225	4	0.8739	0.2972	0.6786	IBD
2	p14	65390992	rs1973566	2:65390992:A:G	A	G	0.047	0.0082	9.942e-09	+++++	0	1.24	4	0.8715	0.2972	0.6815	IBD
2	p14	65396055	rs964505	2:65396055:A:G	A	G	0.0471	0.0082	9.252e-09	+++++	0	0.995	4	0.9106	0.2972	0.6776	IBD
2	p14	65397826	rs4671662	2:65397826:A:C	A	C	0.0471	0.0082	9.252e-09	+++++	0	1.151	4	0.886	0.2972	0.6806	IBD
2	p14	65399044	rs12052827	2:65399044:C:G	C	G	-0.0473	0.0082	8.008e-09	-----	0	1.377	4	0.8481	0.2972	0.6786	IBD
2	p14	65401654	rs55633417	2:65401654:C:T	T	C	0.0476	0.0082	6.441e-09	+++++	0	1.289	4	0.8633	0.2972	0.6677	IBD
2	p14	65406750	rs2576923	2:65406750:A:G	A	G	0.0478	0.0082	5.567e-09	+++++	0	1.556	4	0.8167	0.7038	0.3185	IBD
2	p14	65408738	rs2661799	2:65408738:A:G	A	G	0.0487	0.0082	2.867e-09	+++++	0	1.65	4	0.7999	0.7038	0.3175	IBD
2	p14	65412876	rs35974161	2:65412876:A:G	A	G	-0.0571	0.0102	2.168e-08	----?	0	0.221	3	0.9741	0.172	0.0009921	IBD
2	p14	65413095	rs10190233	2:65413095:A:G	A	G	0.0541	0.0098	3.382e-08	+++++	29.4	5.662	4	0.2259	0.6829	0.3492	UC
2	p14	65413095	rs10190233	2:65413095:A:G	A	G	0.0602	0.0081	1.069e-13	+++++	40	6.669	4	0.1545	0.6829	0.3492	IBD
2	p14	65414633	rs62141074	2:65414633:A:G	A	G	0.0559	0.0102	4.244e-08	++++?	0	0.282	3	0.9634	0.173	0.0009921	IBD
2	p14	65415066	rs6546150	2:65415066:C:T	T	C	0.0541	0.0098	3.382e-08	+++++	29	5.635	4	0.2281	0.6829	0.3462	UC
2	p14	65415066	rs6546150	2:65415066:C:T	T	C	0.0598	0.0081	1.551e-13	+++++	37.8	6.428	4	0.1694	0.6829	0.3462	IBD
2	p14	65415452	.	2:65415452:T:TA	T	TA	-0.0618	0.0109	1.43e-08	?----	0	1.842	3	0.6059	0.6909	0.3502	IBD
2	p14	65418652	rs10178776	2:65418652:C:T	T	C	0.054	0.0098	3.584e-08	+++++	33.3	5.993	4	0.1997	0.6819	0.3452	UC
2	p14	65418652	rs10178776	2:65418652:C:T	T	C	0.0602	0.0081	1.069e-13	+++++	36.8	6.331	4	0.1757	0.6819	0.3452	IBD
2	p14	65418807	rs7574025	2:65418807:A:G	A	G	0.0547	0.0098	2.383e-08	+++++	28.3	5.578	4	0.2329	0.6809	0.3452	UC
2	p14	65418807	rs7574025	2:65418807:A:G	A	G	0.0606	0.0081	7.349e-14	+++++	34.9	6.142	4	0.1888	0.6809	0.3452	IBD
2	p14	65421413	rs963539	2:65421413:A:C	A	C	0.0548	0.0098	2.247e-08	+++++	27.9	5.546	4	0.2357	0.6809	0.3472	UC
2	p14	65421413	rs963539	2:65421413:A:C	A	C	0.0605	0.0081	8.072e-14	+++++	34.7	6.121	4	0.1903	0.6809	0.3472	IBD
2	p14	65423831	rs34288960	2:65423831:C:T	T	C	0.0565	0.0102	3.038e-08	++++?	0	0.291	3	0.9617	0.171	0.0009921	IBD
2	p14	65424767	.	2:65424767:G:GT	G	GT	-0.0649	0.0097	2.221e-11	?----	22.6	3.876	3	0.2752	0.6819	0.3452	IBD
2	p14	65425723	rs35528432	2:65425723:A:G	A	G	-0.0565	0.0102	3.038e-08	----?	0	0.271	3	0.9655	0.171	0.0009921	IBD
2	p14	65426008	rs6755006	2:65426008:A:G	A	G	0.0555	0.0098	1.485e-08	+++++	20.7	5.046	4	0.2826	0.6819	0.3452	UC
2	p14	65426008	rs6755006	2:65426008:A:G	A	G	0.0609	0.0081	5.54e-14	+++++	28.9	5.626	4	0.2289	0.6819	0.3452	IBD
2	p14	65426065	rs6755128	2:65426065:A:C	A	C	0.0558	0.0098	1.242e-08	+++++	27.9	5.545	4	0.2358	0.6819	0.3452	UC
2	p14	65426065	rs6755128	2:65426065:A:C	A	C	0.0611	0.0081	4.585e-14	+++++	33.8	6.041	4	0.1961	0.6819	0.3452	IBD
2	p14	65427230	rs268124	2:65427230:C:T	T	C	0.0593	0.0104	1.185e-08	+++++	60.7	10.167	4	0.03771	0.7256	0.8264	UC
2	p14	65427230	rs268124	2:65427230:C:T	T	C	0.0641	0.0085	4.658e-14	+++++	67.6	12.362	4	0.01486	0.7256	0.8264	IBD
2	p14	65427964	rs34635563	2:65427964:A:G	A	G	-0.0565	0.0102	3.038e-08	----?	0	0.276	3	0.9645	0.171	0.0009921	IBD
2	p14	65428368	rs34875083	2:65428368:A:G	A	G	-0.0564	0.0102	3.213e-08	----?	0	0.318	3	0.9567	0.171	0.0009921	IBD
2	p14	65428801	rs35153344	2:65428801:C:T	T	C	0.0564	0.0102	3.213e-08	++++?	0	0.314	3	0.9574	0.171	0.0009921	IBD
2	p14	65430866	.	2:65430866:C:CA	CA	C	-0.0716	0.0118	1.297e-09	?-?--	51.7	4.139	2	0.1263	0.3201	0.6508	IBD
2	p14	65431001	rs71424182	2:65431001:A:C	A	C	-0.0564	0.0102	3.213e-08	----?	0	0.275	3	0.9646	0.171	0.0009921	IBD
2	p14	65431010	rs12993075	2:65431010:C:T	T	C	0.0664	0.0096	4.624e-12	?++++	37.6	4.808	3	0.1864	0.3191	0.6597	IBD
2	p14	65432881	rs35520113	2:65432881:C:T	T	C	-0.0562	0.0102	3.592e-08	----?	0	0.312	3	0.9577	0.171	0.0009921	IBD
2	p14	65433000	rs35493230	2:65433000:A:G	A	G	-0.0564	0.0102	3.213e-08	----?	0	0.293	3	0.9614	0.171	0.0009921	IBD
2	p14	65433580	rs34720345	2:65433580:C:G	C	G	0.0564	0.0102	3.213e-08	++++?	0	0.288	3	0.9623	0.171	0.0009921	IBD
2	p14	65433784	rs36044647	2:65433784:A:C	A	C	-0.0562	0.0102	3.592e-08	----?	0	0.249	3	0.9694	0.171	0.0009921	IBD
2	p14	65434317	rs62141109	2:65434317:A:G	A	G	-0.056	0.0102	4.015e-08	----?	0	0.277	3	0.9642	0.171	0.0009921	IBD
2	p14	65434400	rs4671663	2:65434400:C:T	T	C	0.0558	0.0098	1.242e-08	+++++	9.7	4.43	4	0.3509	0.3181	0.6548	UC
2	p14	65434400	rs4671663	2:65434400:C:T	T	C	0.0607	0.008	3.261e-14	+++++	25.2	5.344	4	0.2537	0.3181	0.6548	IBD
2	p14	65435172	rs11692813	2:65435172:A:G	A	G	0.0558	0.0098	1.242e-08	+++++	11.4	4.515	4	0.3408	0.3181	0.6548	UC
2	p14	65435172	rs11692813	2:65435172:A:G	A	G	0.0606	0.008	3.591e-14	+++++	25.9	5.398	4	0.2488	0.3181	0.6548	IBD
2	p14	65435871	rs34004859	2:65435871:G:T	T	G	-0.056	0.0102	4.015e-08	----?	0	0.269	3	0.9657	0.171	0.0009921	IBD
2	p14	65436024	rs11126037	2:65436024:A:C	A	C	0.0564	0.0098	8.659e-09	+++++	8.9	4.389	4	0.3559	0.3191	0.6538	UC
2	p14	65436024	rs11126037	2:65436024:A:C	A	C	0.0614	0.008	1.654e-14	+++++	25.3	5.355	4	0.2528	0.3191	0.6538	IBD
2	p14	65436100	rs11126038	2:65436100:C:G	C	G	-0.065	0.0097	2.07e-11	?----	10.6	3.357	3	0.3398	0.3181	0.6538	IBD
2	p14	65436247	rs74625883	2:65436247:A:G	A	G	-0.0556	0.0101	3.693e-08	----?	0	0.308	3	0.9585	0.171	0.0009921	IBD
2	p14	65436802	rs11694714	2:65436802:C:T	T	C	0.0569	0.0098	6.394e-09	+++++	15.6	4.739	4	0.3151	0.3181	0.6538	UC
2	p14	65436802	rs11694714	2:65436802:C:T	T	C	0.0614	0.008	1.654e-14	+++++	30.1	5.719	4	0.2211	0.3181	0.6538	IBD
2	p14	65438130	rs4671128	2:65438130:G:T	T	G	-0.0712	0.0118	1.601e-09	?-?--	53.6	4.306	2	0.1161	0.3191	0.6528	IBD
2	p14	65440138	rs6740462	2:65440138:A:C	A	C	0.0585	0.0104	1.855e-08	+++++	63.8	11.052	4	0.02599	0.7237	0.8254	UC
2	p14	65440138	rs6740462	2:65440138:A:C	A	C	0.0627	0.0085	1.625e-13	+++++	67.8	12.418	4	0.0145	0.7237	0.8254	IBD
2	p14	65441066	rs67794735	2:65441066:C:G	C	G	-0.0552	0.0086	1.375e-10	-----	1.1	4.046	4	0.3999	0.3171	0.6478	IBD
2	p14	65441318	rs35839762	2:65441318:C:T	T	C	0.0584	0.0098	2.535e-09	+++++	47.8	7.666	4	0.1046	0.3171	0.6478	UC
2	p14	65441318	rs35839762	2:65441318:C:T	T	C	0.0619	0.008	1.014e-14	+++++	48.4	7.755	4	0.101	0.3171	0.6478	IBD
2	p14	65444673	rs62141114	2:65444673:C:T	T	C	0.0564	0.0102	3.213e-08	++++?	0	0.247	3	0.9697	0.171	0.0009921	IBD
2	p14	65445601	rs116408193	2:65445601:A:G	A	G	-0.0557	0.0102	4.74e-08	----?	0	0.25	3	0.9691	0.171	0.0009921	IBD
2	p14	65446466	rs11899809	2:65446466:A:G	A	G	0.0566	0.0102	2.873e-08	++++?	0	0.223	3	0.9737	0.171	0.0009921	IBD
2	p14	65446493	rs36028876	2:65446493:A:G	A	G	0.0565	0.0102	3.038e-08	++++?	0	0.178	3	0.981	0.172	0.0009921	IBD
2	p14	65447358	rs6747510	2:65447358:C:T	T	C	0.0595	0.0098	1.268e-09	+++++	47.5	7.615	4	0.1067	0.3181	0.6488	UC
2	p14	65447358	rs6747510	2:65447358:C:T	T	C	0.0626	0.008	5.077e-15	+++++	51.4	8.223	4	0.08373	0.3181	0.6488	IBD
2	p14	65448800	rs62141117	2:65448800:A:C	A	C	-0.0563	0.0102	3.398e-08	----?	0	0.158	3	0.9841	0.171	0.0009921	IBD
2	p14	65449559	rs1437462	2:65449559:A:C	A	C	0.0597	0.0098	1.116e-09	+++++	44.4	7.189	4	0.1262	0.3171	0.6478	UC
2	p14	65449559	rs1437462	2:65449559:A:C	A	C	0.0633	0.008	2.523e-15	+++++	49.9	7.98	4	0.09231	0.3171	0.6478	IBD
2	p14	65449925	rs35824125	2:65449925:C:T	T	C	-0.0558	0.0102	4.485e-08	----?	0	0.176	3	0.9813	0.171	0.0009921	IBD
2	p14	65452020	rs35717079	2:65452020:A:G	A	G	0.0568	0.0102	2.568e-08	++++?	0	0.157	3	0.9842	0.171	0.0009921	IBD
2	p14	65452086	rs2043724	2:65452086:G:T	T	G	0.0683	0.0116	3.911e-09	?++++	47.4	5.7	3	0.1271	0.3171	0.6478	UC
2	p14	65452086	rs2043724	2:65452086:G:T	T	G	0.0702	0.0096	2.622e-13	?++++	52.8	6.35	3	0.09579	0.3171	0.6478	IBD
2	p14	65452193	rs62141120	2:65452193:A:G	A	G	-0.0558	0.0102	4.485e-08	----?	0	0.19	3	0.9792	0.171	0.0009921	IBD
2	p14	65452578	rs1437461	2:65452578:C:T	T	C	0.0605	0.0098	6.681e-10	+++++	45.2	7.296	4	0.121	0.3171	0.6478	UC
2	p14	65452578	rs1437461	2:65452578:C:T	T	C	0.0637	0.008	1.686e-15	+++++	49.8	7.976	4	0.09247	0.3171	0.6478	IBD
2	p14	65452719	rs7562559	2:65452719:A:G	A	G	0.0601	0.0098	8.643e-10	+++++	44.6	7.226	4	0.1244	0.3171	0.6498	UC
2	p14	65452719	rs7562559	2:65452719:A:G	A	G	0.0636	0.008	1.865e-15	+++++	50.3	8.053	4	0.08965	0.3171	0.6498	IBD
2	p14	65453176	rs1370394	2:65453176:G:T	T	G	-0.0599	0.0098	9.824e-10	-----	43	7.022	4	0.1348	0.3181	0.6488	UC
2	p14	65453176	rs1370394	2:65453176:G:T	T	G	-0.0635	0.008	2.063e-15	-----	50	8.005	4	0.09139	0.3181	0.6488	IBD
2	p14	65454885	rs13032509	2:65454885:C:T	T	C	-0.0562	0.0102	3.592e-08	----?	0	0.152	3	0.9849	0.171	0.0009921	IBD
2	p14	65454918	rs35476092	2:65454918:G:T	T	G	0.0567	0.0102	2.716e-08	++++?	0	0.1	3	0.9918	0.171	0.0009921	IBD
2	p14	65454955	rs35490361	2:65454955:A:G	A	G	-0.0562	0.0102	3.592e-08	----?	0	0.148	3	0.9856	0.171	0.0009921	IBD
2	p14	65455220	rs35339087	2:65455220:C:T	T	C	0.0557	0.0102	4.74e-08	++++?	0	0.231	3	0.9724	0.171	0.0009921	IBD
2	p14	65456353	rs934731	2:65456353:C:T	T	C	-0.0603	0.0098	7.6e-10	-----	42	6.894	4	0.1416	0.3171	0.6488	UC
2	p14	65456353	rs934731	2:65456353:C:T	T	C	-0.0636	0.008	1.865e-15	-----	48.9	7.826	4	0.09816	0.3171	0.6488	IBD
2	p14	65456461	rs71424185	2:65456461:A:G	A	G	-0.0559	0.0102	4.244e-08	----?	0	0.131	3	0.9879	0.171	0.0009921	IBD
2	p14	65456694	rs71398634	2:65456694:C:T	T	C	0.0603	0.0098	7.6e-10	+++++	41.4	6.83	4	0.1452	0.3171	0.6478	UC
2	p14	65456694	rs71398634	2:65456694:C:T	T	C	0.0634	0.008	2.281e-15	+++++	49.1	7.866	4	0.0966	0.3171	0.6478	IBD
2	p14	65456696	rs71398634	2:65456696:A:G	A	G	0.0557	0.0102	4.74e-08	++++?	0	0.166	3	0.9829	0.171	0.0009921	IBD
2	p14	65457014	rs34723203	2:65457014:G:T	T	G	-0.0563	0.0102	3.398e-08	----?	0	0.13	3	0.988	0.171	0.0009921	IBD
2	p14	65457953	rs11126039	2:65457953:A:G	A	G	-0.0596	0.0098	1.19e-09	-----	44.2	7.171	4	0.1271	0.3171	0.6478	UC
2	p14	65457953	rs11126039	2:65457953:A:G	A	G	-0.0624	0.008	6.191e-15	-----	51.9	8.322	4	0.08046	0.3171	0.6478	IBD
2	p14	65458050	rs12614851	2:65458050:C:T	T	C	-0.0602	0.0098	8.105e-10	-----	43.3	7.053	4	0.1331	0.3171	0.6478	UC
2	p14	65458050	rs12614851	2:65458050:C:T	T	C	-0.0632	0.008	2.789e-15	-----	50.3	8.048	4	0.08984	0.3171	0.6478	IBD
2	p14	65458890	rs1344891	2:65458890:A:T	A	T	-0.0604	0.0098	7.126e-10	-----	43	7.012	4	0.1353	0.3171	0.6478	UC
2	p14	65458890	rs1344891	2:65458890:A:T	A	T	-0.0633	0.008	2.523e-15	-----	50.4	8.064	4	0.08927	0.3171	0.6478	IBD
2	p14	65459227	rs11885144	2:65459227:C:G	C	G	0.0561	0.0102	3.798e-08	++++?	0	0.154	3	0.9846	0.171	0.0009921	IBD
2	p14	65459327	rs11675538	2:65459327:C:T	T	C	0.0603	0.0098	7.6e-10	+++++	43.7	7.102	4	0.1306	0.3161	0.6478	UC
2	p14	65459327	rs11675538	2:65459327:C:T	T	C	0.0634	0.0081	4.99e-15	+++++	49.5	7.917	4	0.09467	0.3161	0.6478	IBD
2	p14	65466379	rs4671666	2:65466379:A:G	A	G	-0.0576	0.0099	5.949e-09	-----	9.3	4.412	4	0.3531	0.3171	0.6458	UC
2	p14	65466379	rs4671666	2:65466379:A:G	A	G	-0.0614	0.0081	3.449e-14	-----	35.3	6.18	4	0.1861	0.3171	0.6458	IBD
2	p14	65475669	rs840969	2:65475669:C:T	T	C	0.0492	0.0089	3.237e-08	+++++	50.7	8.106	4	0.08776	0.7942	0.4444	IBD
2	p14	65477079	rs840971	2:65477079:A:C	A	C	0.0495	0.009	3.798e-08	+++++	52.2	8.377	4	0.07872	0.7942	0.4444	IBD
2	p14	65477350	rs840972	2:65477350:A:G	A	G	0.0496	0.0089	2.503e-08	+++++	52.1	8.359	4	0.07927	0.7942	0.4444	IBD
2	p14	65479821	rs840975	2:65479821:A:T	A	T	-0.0503	0.009	2.285e-08	-----	55.3	8.945	4	0.0625	0.7952	0.4444	IBD
2	q11.2	101990064	rs4141134	2:101990064:A:G	A	G	-0.0501	0.0084	2.457e-09	-----	17.1	4.827	4	0.3056	0.5984	0.9534	IBD
2	q11.2	101996837	rs757918	2:101996837:C:T	T	C	-0.0585	0.0095	7.372e-10	-----	20.5	5.034	4	0.2839	0.5497	0.7956	UC
2	q11.2	101996837	rs757918	2:101996837:C:T	T	C	-0.0571	0.0078	2.47e-13	-----	37.7	6.423	4	0.1697	0.5497	0.7956	IBD
2	q11.2	101997084	rs13022757	2:101997084:C:G	C	G	-0.0586	0.0096	1.033e-09	-----	37.6	6.411	4	0.1705	0.5487	0.7956	UC
2	q11.2	101997084	rs13022757	2:101997084:C:G	C	G	-0.057	0.0079	5.386e-13	-----	52	8.336	4	0.08002	0.5487	0.7956	IBD
2	q11.2	101998817	rs2071008	2:101998817:G:T	T	G	0.0586	0.0095	6.898e-10	+++++	18.1	4.881	4	0.2997	0.5497	0.7956	UC
2	q11.2	101998817	rs2071008	2:101998817:G:T	T	G	0.0571	0.0078	2.47e-13	+++++	35.2	6.17	4	0.1868	0.5497	0.7956	IBD
2	q11.2	102005914	rs4851527	2:102005914:A:G	A	G	0.0583	0.0095	8.418e-10	+++++	14	4.652	4	0.3249	0.5487	0.7937	UC
2	q11.2	102005914	rs4851527	2:102005914:A:G	A	G	0.0569	0.0078	2.989e-13	+++++	35.6	6.211	4	0.184	0.5487	0.7937	IBD
2	q11.2	102006004	rs4850993	2:102006004:C:G	C	G	-0.0585	0.0095	7.372e-10	-----	15.2	4.717	4	0.3176	0.5487	0.7937	UC
2	q11.2	102006004	rs4850993	2:102006004:C:G	C	G	-0.0571	0.0078	2.47e-13	-----	35.9	6.245	4	0.1816	0.5487	0.7937	IBD
2	q11.2	102007413	rs719248	2:102007413:C:T	T	C	-0.0594	0.0095	4.036e-10	-----	4.3	4.178	4	0.3825	0.5467	0.7946	UC
2	q11.2	102007413	rs719248	2:102007413:C:T	T	C	-0.0578	0.0078	1.261e-13	-----	29.3	5.658	4	0.2262	0.5467	0.7946	IBD
2	q11.2	102011971	rs2110563	2:102011971:G:T	T	G	0.0596	0.0095	3.526e-10	+++++	2.8	4.114	4	0.3907	0.5467	0.7956	UC
2	q11.2	102011971	rs2110563	2:102011971:G:T	T	G	0.0577	0.0078	1.388e-13	+++++	27.3	5.498	4	0.2399	0.5467	0.7956	IBD
2	q11.2	102013178	rs2110562	2:102013178:A:G	A	G	0.0603	0.0096	3.359e-10	+++++	0	3.955	4	0.4121	0.5467	0.7956	UC
2	q11.2	102013178	rs2110562	2:102013178:A:G	A	G	0.0582	0.0079	1.744e-13	+++++	24.1	5.273	4	0.2604	0.5467	0.7956	IBD
2	q11.2	102016120	rs3819369	2:102016120:A:T	A	T	-0.0594	0.0095	4.036e-10	-----	6	4.253	4	0.3728	0.5467	0.7956	UC
2	q11.2	102016120	rs3819369	2:102016120:A:T	A	T	-0.0577	0.0079	2.798e-13	-----	28.8	5.621	4	0.2293	0.5467	0.7956	IBD
2	q11.2	102030838	rs4851529	2:102030838:A:G	A	G	-0.0566	0.0094	1.73e-09	-----	22	5.129	4	0.2743	0.4115	0.5427	UC
2	q11.2	102030838	rs4851529	2:102030838:A:G	A	G	-0.0498	0.0077	9.962e-11	-----	38	6.452	4	0.1679	0.4115	0.5427	IBD
2	q11.2	102032147	rs4851531	2:102032147:C:T	T	C	-0.055	0.0094	4.884e-09	-----	21.7	5.111	4	0.2761	0.4155	0.5337	UC
2	q11.2	102032147	rs4851531	2:102032147:C:T	T	C	-0.05	0.0077	8.386e-11	-----	27.4	5.506	4	0.2392	0.4155	0.5337	IBD
2	q11.2	102034289	rs113373738	2:102034289:C:CCTT	CCTT	C	-0.0577	0.0104	2.888e-08	-?---	20.8	3.788	3	0.2853	0.4175	0.5397	UC
2	q11.2	102034289	rs113373738	2:102034289:C:CCTT	CCTT	C	-0.0505	0.0085	2.83e-09	-?---	45.5	5.5	3	0.1387	0.4175	0.5397	IBD
2	q11.2	102035208	rs4851533	2:102035208:A:G	A	G	-0.0606	0.0096	2.746e-10	-----	24.6	5.302	4	0.2577	0.5666	0.7837	UC
2	q11.2	102035208	rs4851533	2:102035208:A:G	A	G	-0.0568	0.0079	6.485e-13	-----	36.8	6.326	4	0.1761	0.5666	0.7837	IBD
2	q11.2	102037937	rs4851534	2:102037937:A:T	A	T	-0.0613	0.0095	1.099e-10	-----	3.7	4.154	4	0.3855	0.5586	0.7857	UC
2	q11.2	102037937	rs4851534	2:102037937:A:T	A	T	-0.0569	0.0078	2.989e-13	-----	27.3	5.504	4	0.2394	0.5586	0.7857	IBD
2	q11.2	102042732	rs974950	2:102042732:C:T	T	C	-0.0564	0.0094	1.973e-09	-----	27.3	5.505	4	0.2393	0.4165	0.5526	UC
2	q11.2	102042732	rs974950	2:102042732:C:T	T	C	-0.051	0.0077	3.511e-11	-----	33.8	6.046	4	0.1957	0.4165	0.5526	IBD
2	q11.2	102044088	rs2110564	2:102044088:G:T	T	G	-0.0567	0.0094	1.62e-09	-----	26.4	5.437	4	0.2453	0.4165	0.5526	UC
2	q11.2	102044088	rs2110564	2:102044088:G:T	T	G	-0.0514	0.0077	2.467e-11	-----	33.7	6.029	4	0.197	0.4165	0.5526	IBD
2	q11.2	102045151	rs6722640	2:102045151:A:T	A	T	0.0571	0.0094	1.244e-09	+++++	25.5	5.37	4	0.2514	0.4165	0.5526	UC
2	q11.2	102045151	rs6722640	2:102045151:A:T	A	T	0.0518	0.0077	1.729e-11	+++++	33.5	6.015	4	0.198	0.4165	0.5526	IBD
2	q11.2	102046190	rs7588933	2:102046190:A:G	A	G	-0.0617	0.0095	8.318e-11	-----	6.1	4.258	4	0.3722	0.5616	0.7817	UC
2	q11.2	102046190	rs7588933	2:102046190:A:G	A	G	-0.0575	0.0078	1.683e-13	-----	28.2	5.568	4	0.2338	0.5616	0.7817	IBD
2	q11.2	102046427	rs10185424	2:102046427:G:T	T	G	0.0643	0.0094	7.896e-12	+++++	0	3.382	4	0.4961	0.5636	0.7163	UC
2	q11.2	102046427	rs10185424	2:102046427:G:T	T	G	0.0579	0.0077	5.499e-14	+++++	22.9	5.188	4	0.2686	0.5636	0.7163	IBD
2	q11.2	102047167	rs2310173	2:102047167:G:T	T	G	0.0596	0.0093	1.469e-10	+++++	24	5.264	4	0.2613	0.5596	0.6865	UC
2	q11.2	102047167	rs2310173	2:102047167:G:T	T	G	0.0556	0.0076	2.559e-13	+++++	42.4	6.944	4	0.1389	0.5596	0.6865	IBD
2	q11.2	102048625	rs11888059	2:102048625:A:G	A	G	0.0547	0.0094	5.915e-09	+++++	0	2.675	4	0.6136	0.504	0.8353	UC
2	q11.2	102048625	rs11888059	2:102048625:A:G	A	G	0.0502	0.0077	7.055e-11	+++++	0	3.601	4	0.4627	0.504	0.8353	IBD
2	q11.2	102048748	rs11888109	2:102048748:A:C	A	C	0.0558	0.0094	2.918e-09	+++++	0	3.129	4	0.5364	0.503	0.8353	UC
2	q11.2	102048748	rs11888109	2:102048748:A:C	A	C	0.0509	0.0077	3.833e-11	+++++	1.5	4.06	4	0.3979	0.503	0.8353	IBD
2	q11.2	102048798	rs11889289	2:102048798:C:T	T	C	0.0544	0.0094	7.155e-09	+++++	0	2.743	4	0.6017	0.504	0.8353	UC
2	q11.2	102048798	rs11889289	2:102048798:C:T	T	C	0.05	0.0077	8.386e-11	+++++	0	3.666	4	0.4531	0.504	0.8353	IBD
2	q11.2	102050601	rs7587167	2:102050601:A:G	A	G	-0.0561	0.0094	2.401e-09	-----	0	3.233	4	0.5196	0.503	0.8353	UC
2	q11.2	102050601	rs7587167	2:102050601:A:G	A	G	-0.0512	0.0077	2.944e-11	-----	5.8	4.246	4	0.3737	0.503	0.8353	IBD
2	q11.2	102055220	rs4851536	2:102055220:G:T	T	G	0.0552	0.0094	4.297e-09	+++++	0	2.707	4	0.608	0.504	0.8353	UC
2	q11.2	102055220	rs4851536	2:102055220:G:T	T	G	0.0508	0.0077	4.184e-11	+++++	0	3.773	4	0.4376	0.504	0.8353	IBD
2	q11.2	102057979	rs11685537	2:102057979:C:T	T	C	0.0546	0.0094	6.303e-09	+++++	0	2.475	4	0.6491	0.505	0.8343	UC
2	q11.2	102057979	rs11685537	2:102057979:C:T	T	C	0.0498	0.0077	9.962e-11	+++++	0	3.409	4	0.4918	0.505	0.8343	IBD
2	q11.2	102058040	rs11689480	2:102058040:A:G	A	G	-0.0558	0.0094	2.918e-09	-----	0	2.685	4	0.6119	0.504	0.8343	UC
2	q11.2	102058040	rs11689480	2:102058040:A:G	A	G	-0.0506	0.0077	4.983e-11	-----	0	3.483	4	0.4805	0.504	0.8343	IBD
2	q11.2	102058170	rs10198135	2:102058170:A:G	A	G	-0.0546	0.0094	6.303e-09	-----	0	2.391	4	0.6642	0.505	0.8343	UC
2	q11.2	102058170	rs10198135	2:102058170:A:G	A	G	-0.0499	0.0077	9.141e-11	-----	0	3.323	4	0.5053	0.505	0.8343	IBD
2	q11.2	102069301	rs1558645	2:102069301:G:T	T	G	0.0428	0.0078	4.084e-08	+++++	0	1.335	4	0.8553	0.4692	0.8472	IBD
2	q11.2	102071087	rs2058651	2:102071087:A:G	A	G	-0.0433	0.0078	2.836e-08	-----	0	1.316	4	0.8587	0.4702	0.8462	IBD
2	q11.2	102071812	rs10203841	2:102071812:C:T	T	C	-0.0447	0.0079	1.529e-08	-----	58.3	9.6	4	0.04774	0.4761	0.4216	IBD
2	q11.2	102072560	rs13401717	2:102072560:A:G	A	G	-0.0497	0.0079	3.151e-10	----+	44.6	7.216	4	0.1249	0.4145	0.2292	IBD
2	q11.2	102072571	rs13427957	2:102072571:C:T	T	C	-0.0481	0.0079	1.139e-09	----+	46.4	7.464	4	0.1133	0.4076	0.2321	IBD
2	q11.2	102081900	rs2041751	2:102081900:A:G	A	G	0.0438	0.008	4.375e-08	+++++	0.5	4.021	4	0.4031	0.3231	0.1766	IBD
2	q11.2	102084892	rs12477295	2:102084892:A:G	A	G	-0.0449	0.0081	2.97e-08	-----	4.5	4.189	4	0.381	0.3221	0.1766	IBD
2	q11.2	102087280	rs56297718	2:102087280:A:G	A	G	-0.0442	0.0081	4.848e-08	----+	6.4	4.275	4	0.3701	0.3221	0.1756	IBD
2	q11.2	102087791	rs11689277	2:102087791:A:G	A	G	-0.0446	0.0081	3.667e-08	----+	9.1	4.403	4	0.3542	0.3241	0.1756	IBD
2	q11.2	102093608	rs11694915	2:102093608:A:T	A	T	-0.0468	0.0082	1.148e-08	-----	0	3.398	4	0.4936	0.325	0.1528	IBD
2	q12.1	102274510	rs1115282	2:102274510:C:T	T	C	0.0458	0.0077	2.714e-09	+++++	9.4	4.417	4	0.3524	0.4443	0.7163	IBD
2	q12.1	102275189	rs11123917	2:102275189:C:T	T	C	0.0453	0.0077	4.026e-09	+++++	4.5	4.188	4	0.3811	0.4443	0.7202	IBD
2	q12.1	102281279	rs72627435	2:102281279:C:T	T	C	0.0524	0.0092	1.229e-08	+++++	0	1.902	4	0.7539	0.1899	0.3978	IBD
2	q12.1	102287784	rs11683213	2:102287784:A:C	A	C	0.0662	0.0111	2.462e-09	+++++	57.7	9.449	4	0.05081	0.2018	0.3919	CD
2	q12.1	102287784	rs11683213	2:102287784:A:C	A	C	0.0512	0.0077	2.944e-11	+++++	31.9	5.87	4	0.2091	0.4374	0.7262	IBD
2	q12.1	102300774	rs1420091	2:102300774:C:T	T	C	0.08	0.0109	2.145e-13	+++++	42.1	6.91	4	0.1407	0.2028	0.3919	CD
2	q12.1	102300774	rs1420091	2:102300774:C:T	T	C	0.0602	0.0092	6.01e-11	+++++	7.2	4.309	4	0.3659	0.494	0.5665	UC
2	q12.1	102300774	rs1420091	2:102300774:C:T	T	C	0.0644	0.0075	8.953e-18	+++++	55.2	8.929	4	0.06289	0.494	0.5665	IBD
2	q12.1	102301328	rs4399750	2:102301328:C:T	T	C	0.0796	0.0109	2.819e-13	+++++	42.7	6.976	4	0.1371	0.2018	0.3919	CD
2	q12.1	102301328	rs4399750	2:102301328:C:T	T	C	0.0596	0.0092	9.279e-11	+++++	0	3.996	4	0.4066	0.493	0.5655	UC
2	q12.1	102301328	rs4399750	2:102301328:C:T	T	C	0.064	0.0075	1.422e-17	+++++	53.4	8.575	4	0.07265	0.493	0.5655	IBD
2	q12.1	102301558	rs4577297	2:102301558:A:G	A	G	-0.0878	0.0121	3.981e-13	-----	32.2	5.903	4	0.2065	0.2018	0.3919	CD
2	q12.1	102301558	rs4577297	2:102301558:A:G	A	G	-0.0583	0.0085	6.943e-12	-----	73.3	14.958	4	0.00479	0.7445	0.5962	IBD
2	q12.1	102302141	rs2110660	2:102302141:C:G	C	G	0.0794	0.0109	3.231e-13	+++++	44.2	7.166	4	0.1274	0.2803	0.3909	CD
2	q12.1	102302141	rs2110660	2:102302141:C:G	C	G	0.0594	0.0092	1.071e-10	+++++	0	3.975	4	0.4094	0.494	0.5635	UC
2	q12.1	102302141	rs2110660	2:102302141:C:G	C	G	0.0639	0.0075	1.596e-17	+++++	53.3	8.574	4	0.07267	0.494	0.5635	IBD
2	q12.1	102302845	rs1420090	2:102302845:C:T	T	C	0.0782	0.011	1.168e-12	+++++	43.4	7.061	4	0.1327	0.2555	0.3919	CD
2	q12.1	102302845	rs1420090	2:102302845:C:T	T	C	0.0576	0.0093	5.882e-10	+++++	0	2.891	4	0.5763	0.493	0.5605	UC
2	q12.1	102302845	rs1420090	2:102302845:C:T	T	C	0.0625	0.0076	1.973e-16	+++++	46.4	7.461	4	0.1134	0.493	0.5605	IBD
2	q12.1	102302966	rs7565653	2:102302966:A:T	A	T	-0.0796	0.0109	2.819e-13	-----	44.1	7.151	4	0.1281	0.2078	0.3919	CD
2	q12.1	102302966	rs7565653	2:102302966:A:T	A	T	-0.0597	0.0092	8.633e-11	-----	4.6	4.195	4	0.3803	0.493	0.5605	UC
2	q12.1	102302966	rs7565653	2:102302966:A:T	A	T	-0.0639	0.0075	1.596e-17	-----	53.6	8.612	4	0.07158	0.493	0.5605	IBD
2	q12.1	102303577	rs7568913	2:102303577:C:T	T	C	0.0832	0.0109	2.293e-14	+++++	45.6	7.348	4	0.1186	0.494	0.3919	CD
2	q12.1	102303577	rs7568913	2:102303577:C:T	T	C	0.059	0.0092	1.426e-10	+++++	7.1	4.305	4	0.3663	0.498	0.5933	UC
2	q12.1	102303577	rs7568913	2:102303577:C:T	T	C	0.0648	0.0075	5.621e-18	+++++	60.3	10.086	4	0.03901	0.498	0.5933	IBD
2	q12.1	102305323	rs10179654	2:102305323:G:T	T	G	0.0827	0.0108	1.897e-14	+++++	47.7	7.651	4	0.1052	0.2316	0.3919	CD
2	q12.1	102305323	rs10179654	2:102305323:G:T	T	G	0.0588	0.0091	1.036e-10	+++++	4.9	4.207	4	0.3788	0.498	0.5933	UC
2	q12.1	102305323	rs10179654	2:102305323:G:T	T	G	0.0647	0.0075	6.317e-18	+++++	61.1	10.293	4	0.03577	0.498	0.5933	IBD
2	q12.1	102306527	rs4090473	2:102306527:C:G	C	G	0.0795	0.0108	1.824e-13	+++++	43.2	7.047	4	0.1334	0.2316	0.3919	CD
2	q12.1	102306527	rs4090473	2:102306527:C:G	C	G	0.0597	0.0091	5.365e-11	+++++	0	3.973	4	0.4096	0.493	0.5635	UC
2	q12.1	102306527	rs4090473	2:102306527:C:G	C	G	0.064	0.0074	5.211e-18	+++++	53.6	8.623	4	0.07125	0.493	0.5635	IBD
2	q12.1	102308089	rs12476925	2:102308089:C:T	T	C	-0.0797	0.0108	1.587e-13	-----	44.8	7.251	4	0.1232	0.2316	0.3919	CD
2	q12.1	102308089	rs12476925	2:102308089:C:T	T	C	-0.0592	0.0091	7.744e-11	-----	0	3.941	4	0.414	0.494	0.5595	UC
2	q12.1	102308089	rs12476925	2:102308089:C:T	T	C	-0.0636	0.0075	2.252e-17	-----	53.2	8.556	4	0.0732	0.494	0.5595	IBD
2	q12.1	102308202	rs12476968	2:102308202:C:T	T	C	-0.0779	0.0109	8.883e-13	-----	43.5	7.083	4	0.1315	0.2316	0.3919	CD
2	q12.1	102308202	rs12476968	2:102308202:C:T	T	C	-0.057	0.0092	5.804e-10	-----	0	2.746	4	0.6013	0.494	0.5595	UC
2	q12.1	102308202	rs12476968	2:102308202:C:T	T	C	-0.062	0.0075	1.378e-16	-----	46.2	7.435	4	0.1146	0.494	0.5595	IBD
2	q12.1	102308763	rs56224165	2:102308763:A:T	A	T	0.1044	0.012	3.319e-18	+++++	56.1	9.109	4	0.05843	0.494	0.3919	CD
2	q12.1	102308763	rs56224165	2:102308763:A:T	A	T	0.0697	0.0101	5.164e-12	+++++	58.9	9.732	4	0.0452	0.2575	0.4087	UC
2	q12.1	102308763	rs56224165	2:102308763:A:T	A	T	0.0819	0.0083	5.76e-23	+++++	63.8	11.052	4	0.02599	0.2575	0.4087	IBD
2	q12.1	102309330	rs4851564	2:102309330:C:G	C	G	-0.1047	0.012	2.662e-18	-----	56.9	9.275	4	0.05457	0.2316	0.3919	CD
2	q12.1	102309330	rs4851564	2:102309330:C:G	C	G	-0.0699	0.0101	4.491e-12	-----	58.7	9.674	4	0.04629	0.2575	0.4087	UC
2	q12.1	102309330	rs4851564	2:102309330:C:G	C	G	-0.0822	0.0083	4.015e-23	-----	63.8	11.059	4	0.02591	0.2575	0.4087	IBD
2	q12.1	102309860	rs6721346	2:102309860:C:T	T	C	0.08	0.0108	1.288e-13	+++++	45.6	7.348	4	0.1186	0.2306	0.3919	CD
2	q12.1	102309860	rs6721346	2:102309860:C:T	T	C	0.0594	0.0091	6.689e-11	+++++	0	3.962	4	0.4112	0.494	0.5605	UC
2	q12.1	102309860	rs6721346	2:102309860:C:T	T	C	0.0638	0.0075	1.79e-17	+++++	53.7	8.63	4	0.07104	0.494	0.5605	IBD
2	q12.1	102309902	rs12470864	2:102309902:A:G	A	G	-0.0975	0.0113	6.226e-18	-----	12	4.544	4	0.3374	0.2316	0.3909	CD
2	q12.1	102309902	rs12470864	2:102309902:A:G	A	G	-0.0692	0.0095	3.236e-13	-----	56.4	9.182	4	0.0567	0.3449	0.4653	UC
2	q12.1	102309902	rs12470864	2:102309902:A:G	A	G	-0.0787	0.0078	6.133e-24	-----	60.7	10.171	4	0.03765	0.3449	0.4653	IBD
2	q12.1	102309906	rs12470867	2:102309906:A:G	A	G	-0.1106	0.0131	3.1e-17	--?--	49.3	5.919	3	0.1156	0.494	0.4286	CD
2	q12.1	102309906	rs12470867	2:102309906:A:G	A	G	-0.0709	0.0118	1.873e-09	--?--	56.9	6.957	3	0.0733	0.2584	0.4087	UC
2	q12.1	102309906	rs12470867	2:102309906:A:G	A	G	-0.0868	0.0096	1.543e-19	--?--	59.3	7.367	3	0.06109	0.2584	0.4087	IBD
2	q12.1	102310051	rs10178436	2:102310051:C:T	T	C	0.0834	0.0108	1.143e-14	+++++	48.7	7.797	4	0.09931	0.2316	0.3938	CD
2	q12.1	102310051	rs10178436	2:102310051:C:T	T	C	0.0592	0.0091	7.744e-11	+++++	11.7	4.532	4	0.3387	0.498	0.5903	UC
2	q12.1	102310051	rs10178436	2:102310051:C:T	T	C	0.065	0.0075	4.45e-18	+++++	62.4	10.642	4	0.0309	0.498	0.5903	IBD
2	q12.1	102310340	rs11679191	2:102310340:A:T	A	T	0.0797	0.0108	1.587e-13	+++++	44.4	7.197	4	0.1258	0.2316	0.3938	CD
2	q12.1	102310340	rs11679191	2:102310340:A:T	A	T	0.0598	0.0091	4.983e-11	+++++	0.1	4.005	4	0.4053	0.494	0.5595	UC
2	q12.1	102310340	rs11679191	2:102310340:A:T	A	T	0.0638	0.0075	1.79e-17	+++++	54	8.691	4	0.0693	0.494	0.5595	IBD
2	q12.1	102310521	rs11685424	2:102310521:A:G	A	G	-0.0798	0.0108	1.481e-13	-----	44.9	7.256	4	0.123	0.2316	0.3909	CD
2	q12.1	102310521	rs11685424	2:102310521:A:G	A	G	-0.0589	0.0091	9.638e-11	-----	0	3.909	4	0.4185	0.494	0.5595	UC
2	q12.1	102310521	rs11685424	2:102310521:A:G	A	G	-0.0636	0.0075	2.252e-17	-----	53	8.509	4	0.07462	0.494	0.5595	IBD
2	q12.1	102310626	rs11685480	2:102310626:A:G	A	G	-0.0798	0.0108	1.481e-13	-----	45.3	7.311	4	0.1203	0.2316	0.3909	CD
2	q12.1	102310626	rs11685480	2:102310626:A:G	A	G	-0.0596	0.0091	5.775e-11	-----	4	4.165	4	0.3842	0.493	0.5595	UC
2	q12.1	102310626	rs11685480	2:102310626:A:G	A	G	-0.0639	0.0074	5.866e-18	-----	53.9	8.682	4	0.06956	0.493	0.5595	IBD
2	q12.1	102311181	rs6543115	2:102311181:C:G	C	G	0.0853	0.0122	2.714e-12	+++++	22.6	5.167	4	0.2706	0.2316	0.3909	CD
2	q12.1	102311181	rs6543115	2:102311181:C:G	C	G	0.0563	0.0085	3.507e-11	+++++	68.2	12.59	4	0.01347	0.7455	0.5933	IBD
2	q12.1	102311266	rs6543116	2:102311266:A:G	A	G	0.0879	0.012	2.389e-13	+++++	31.3	5.826	4	0.2125	0.2316	0.3899	CD
2	q12.1	102311266	rs6543116	2:102311266:A:G	A	G	0.0582	0.0084	4.251e-12	+++++	72.4	14.514	4	0.005822	0.7455	0.5933	IBD
2	q12.1	102312552	rs6733174	2:102312552:C:T	T	C	0.0797	0.0108	1.587e-13	+++++	44.3	7.184	4	0.1265	0.2316	0.3909	CD
2	q12.1	102312552	rs6733174	2:102312552:C:T	T	C	0.059	0.0091	8.961e-11	+++++	0	3.832	4	0.4292	0.494	0.5625	UC
2	q12.1	102312552	rs6733174	2:102312552:C:T	T	C	0.0634	0.0075	2.831e-17	+++++	52.5	8.419	4	0.0774	0.494	0.5625	IBD
2	q12.1	102313009	rs6543118	2:102313009:A:G	A	G	-0.0836	0.0108	9.884e-15	-----	49.2	7.873	4	0.09633	0.2316	0.3413	CD
2	q12.1	102313009	rs6543118	2:102313009:A:G	A	G	-0.0589	0.0091	9.638e-11	-----	9.8	4.432	4	0.3506	0.498	0.5923	UC
2	q12.1	102313009	rs6543118	2:102313009:A:G	A	G	-0.0647	0.0075	6.317e-18	-----	61.9	10.497	4	0.03284	0.498	0.5923	IBD
2	q12.1	102313687	rs1558622	2:102313687:A:G	A	G	-0.0803	0.0108	1.044e-13	-----	44.8	7.244	4	0.1236	0.2336	0.3919	CD
2	q12.1	102313687	rs1558622	2:102313687:A:G	A	G	-0.0591	0.0091	8.331e-11	-----	0.2	4.008	4	0.4049	0.493	0.5625	UC
2	q12.1	102313687	rs1558622	2:102313687:A:G	A	G	-0.0639	0.0074	5.866e-18	-----	53.3	8.564	4	0.07298	0.493	0.5625	IBD
2	q12.1	102313847	rs1558621	2:102313847:A:G	A	G	0.0803	0.0108	1.044e-13	+++++	45.8	7.381	4	0.1171	0.2256	0.3909	CD
2	q12.1	102313847	rs1558621	2:102313847:A:G	A	G	0.059	0.0091	8.961e-11	+++++	0	3.812	4	0.432	0.494	0.5625	UC
2	q12.1	102313847	rs1558621	2:102313847:A:G	A	G	0.0639	0.0075	1.596e-17	+++++	53.9	8.67	4	0.06991	0.494	0.5625	IBD
2	q12.1	102313920	rs10189202	2:102313920:A:G	A	G	0.0802	0.0108	1.12e-13	+++++	44.8	7.244	4	0.1235	0.2266	0.3909	CD
2	q12.1	102313920	rs10189202	2:102313920:A:G	A	G	0.0591	0.0091	8.331e-11	+++++	0	3.999	4	0.4062	0.493	0.5625	UC
2	q12.1	102313920	rs10189202	2:102313920:A:G	A	G	0.0639	0.0074	5.866e-18	+++++	53.7	8.636	4	0.07086	0.493	0.5625	IBD
2	q12.1	102314197	rs10191914	2:102314197:C:T	T	C	0.0803	0.0108	1.044e-13	+++++	44.9	7.261	4	0.1227	0.2256	0.3909	CD
2	q12.1	102314197	rs10191914	2:102314197:C:T	T	C	0.0592	0.0091	7.744e-11	+++++	0.6	4.023	4	0.403	0.493	0.5625	UC
2	q12.1	102314197	rs10191914	2:102314197:C:T	T	C	0.0639	0.0074	5.866e-18	+++++	53.7	8.638	4	0.07082	0.493	0.5625	IBD
2	q12.1	102314421	rs10189711	2:102314421:A:G	A	G	0.0801	0.0108	1.201e-13	+++++	45.5	7.335	4	0.1192	0.2256	0.3909	CD
2	q12.1	102314421	rs10189711	2:102314421:A:G	A	G	0.0586	0.0091	1.198e-10	+++++	0	3.781	4	0.4365	0.494	0.5645	UC
2	q12.1	102314421	rs10189711	2:102314421:A:G	A	G	0.0636	0.0075	2.252e-17	+++++	53.1	8.533	4	0.07389	0.494	0.5645	IBD
2	q12.1	102314488	rs12712135	2:102314488:A:G	A	G	0.0837	0.0108	9.189e-15	+++++	49.6	7.937	4	0.0939	0.2256	0.3909	CD
2	q12.1	102314488	rs12712135	2:102314488:A:G	A	G	0.059	0.0091	8.961e-11	+++++	8.6	4.378	4	0.3573	0.498	0.5923	UC
2	q12.1	102314488	rs12712135	2:102314488:A:G	A	G	0.065	0.0075	4.45e-18	+++++	62.2	10.589	4	0.03159	0.498	0.5923	IBD
2	q12.1	102314935	rs1558620	2:102314935:C:T	T	C	0.0803	0.0108	1.044e-13	+++++	45.8	7.383	4	0.117	0.2256	0.3909	CD
2	q12.1	102314935	rs1558620	2:102314935:C:T	T	C	0.0593	0.0091	7.197e-11	+++++	0	3.895	4	0.4204	0.493	0.5625	UC
2	q12.1	102314935	rs1558620	2:102314935:C:T	T	C	0.064	0.0074	5.211e-18	+++++	52.9	8.487	4	0.07528	0.493	0.5625	IBD
2	q12.1	102315090	rs1558619	2:102315090:G:T	T	G	-0.0812	0.0108	5.54e-14	-----	48.1	7.71	4	0.1028	0.2256	0.3909	CD
2	q12.1	102315090	rs1558619	2:102315090:G:T	T	G	-0.0599	0.0091	4.629e-11	-----	0	3.788	4	0.4354	0.493	0.5635	UC
2	q12.1	102315090	rs1558619	2:102315090:G:T	T	G	-0.0647	0.0075	6.317e-18	-----	54.4	8.765	4	0.06724	0.493	0.5635	IBD
2	q12.1	102315342	rs12996505	2:102315342:A:G	A	G	0.0847	0.0108	4.413e-15	+++++	51.9	8.313	4	0.08076	0.2256	0.3909	CD
2	q12.1	102315342	rs12996505	2:102315342:A:G	A	G	0.0598	0.0091	4.983e-11	+++++	11.5	4.522	4	0.34	0.497	0.5923	UC
2	q12.1	102315342	rs12996505	2:102315342:A:G	A	G	0.0657	0.0075	1.953e-18	+++++	62.9	10.787	4	0.02906	0.497	0.5923	IBD
2	q12.1	102315366	NA	2:102315366:C:G	C	G	0.084	0.0145	6.91e-09	?++++	0	2.248	3	0.5225	0.2714	0.3909	CD
2	q12.1	102315366	NA	2:102315366:C:G	C	G	0.0678	0.0114	2.725e-09	?++++	52	6.248	3	0.1002	NA	NA	UC
2	q12.1	102315366	NA	2:102315366:C:G	C	G	0.0732	0.0094	6.849e-15	?++++	58.6	7.244	3	0.0645	NA	NA	IBD
2	q12.1	102315466	rs13020793	2:102315466:C:T	T	C	-0.0804	0.0108	9.735e-14	-----	46.1	7.421	4	0.1152	0.2714	0.3909	CD
2	q12.1	102315466	rs13020793	2:102315466:C:T	T	C	-0.0595	0.0091	6.215e-11	-----	0	3.905	4	0.419	0.493	0.5625	UC
2	q12.1	102315466	rs13020793	2:102315466:C:T	T	C	-0.0642	0.0074	4.111e-18	-----	53.3	8.57	4	0.0728	0.493	0.5625	IBD
2	q12.1	102315787	rs10183388	2:102315787:C:T	T	C	-0.084	0.0108	7.381e-15	-----	50.8	8.131	4	0.0869	0.2406	0.4276	CD
2	q12.1	102315787	rs10183388	2:102315787:C:T	T	C	-0.0595	0.0091	6.215e-11	-----	11	4.496	4	0.343	0.497	0.5923	UC
2	q12.1	102315787	rs10183388	2:102315787:C:T	T	C	-0.0654	0.0075	2.782e-18	-----	62.3	10.602	4	0.03142	0.497	0.5923	IBD
2	q12.1	102315833	rs953934	2:102315833:C:T	T	C	-0.0846	0.0108	4.751e-15	-----	50.8	8.136	4	0.08671	0.4672	0.3909	CD
2	q12.1	102315833	rs953934	2:102315833:C:T	T	C	-0.0599	0.0091	4.629e-11	-----	9.7	4.428	4	0.3512	0.497	0.5923	UC
2	q12.1	102315833	rs953934	2:102315833:C:T	T	C	-0.0659	0.0075	1.541e-18	-----	62.9	10.776	4	0.0292	0.497	0.5923	IBD
2	q12.1	102316102	rs950880	2:102316102:A:C	A	C	-0.0954	0.0112	1.625e-17	-----	1.6	4.064	4	0.3974	0.334	0.3909	CD
2	q12.1	102316102	rs950880	2:102316102:A:C	A	C	-0.0689	0.0095	4.088e-13	-----	52.8	8.479	4	0.07551	0.3449	0.4673	UC
2	q12.1	102316102	rs950880	2:102316102:A:C	A	C	-0.0781	0.0078	1.339e-23	-----	59.3	9.829	4	0.04341	0.3449	0.4673	IBD
2	q12.1	102317092	rs1968171	2:102317092:C:T	T	C	-0.0804	0.0108	9.735e-14	-----	45.9	7.39	4	0.1167	0.334	0.3909	CD
2	q12.1	102317092	rs1968171	2:102317092:C:T	T	C	-0.0594	0.0091	6.689e-11	-----	0	3.901	4	0.4196	0.493	0.5625	UC
2	q12.1	102317092	rs1968171	2:102317092:C:T	T	C	-0.0641	0.0074	4.629e-18	-----	52.9	8.492	4	0.07512	0.493	0.5625	IBD
2	q12.1	102317298	rs4613307	2:102317298:A:G	A	G	0.0807	0.0108	7.885e-14	+++++	46.8	7.523	4	0.1107	0.331	0.3909	CD
2	q12.1	102317298	rs4613307	2:102317298:A:G	A	G	0.0599	0.0091	4.629e-11	+++++	0	3.957	4	0.4119	0.493	0.5625	UC
2	q12.1	102317298	rs4613307	2:102317298:A:G	A	G	0.0644	0.0075	8.953e-18	+++++	54	8.702	4	0.06901	0.493	0.5625	IBD
2	q12.1	102317342	rs1968170	2:102317342:A:G	A	G	-0.0802	0.0108	1.12e-13	-----	45.1	7.292	4	0.1212	0.334	0.3909	CD
2	q12.1	102317342	rs1968170	2:102317342:A:G	A	G	-0.0596	0.0091	5.775e-11	-----	0	3.903	4	0.4193	0.493	0.5625	UC
2	q12.1	102317342	rs1968170	2:102317342:A:G	A	G	-0.0641	0.0075	1.267e-17	-----	53.1	8.535	4	0.07382	0.493	0.5625	IBD
2	q12.1	102318777	rs11123918	2:102318777:C:T	T	C	0.0804	0.0108	9.735e-14	+++++	46.1	7.424	4	0.1151	0.335	0.4266	CD
2	q12.1	102318777	rs11123918	2:102318777:C:T	T	C	0.0592	0.0091	7.744e-11	+++++	0	3.88	4	0.4225	0.495	0.5625	UC
2	q12.1	102318777	rs11123918	2:102318777:C:T	T	C	0.0641	0.0074	4.629e-18	+++++	53	8.506	4	0.0747	0.495	0.5625	IBD
2	q12.1	102319345	rs10182639	2:102319345:A:C	A	C	-0.0809	0.0108	6.849e-14	-----	47.5	7.626	4	0.1063	0.334	0.4058	CD
2	q12.1	102319345	rs10182639	2:102319345:A:C	A	C	-0.0596	0.0091	5.775e-11	-----	0	3.895	4	0.4204	0.493	0.5625	UC
2	q12.1	102319345	rs10182639	2:102319345:A:C	A	C	-0.0644	0.0074	3.241e-18	-----	54.2	8.729	4	0.06825	0.493	0.5625	IBD
2	q12.1	102319514	rs11693204	2:102319514:A:G	A	G	-0.1036	0.0119	3.151e-18	-----	57	9.309	4	0.05383	0.336	0.4276	CD
2	q12.1	102319514	rs11693204	2:102319514:A:G	A	G	-0.0702	0.0101	3.64e-12	-----	57.7	9.457	4	0.05064	0.2575	0.4117	UC
2	q12.1	102319514	rs11693204	2:102319514:A:G	A	G	-0.0821	0.0083	4.529e-23	-----	64	11.109	4	0.02537	0.2575	0.4117	IBD
2	q12.1	102319671	rs11690443	2:102319671:A:T	A	T	-0.0809	0.0108	6.849e-14	-----	47.5	7.614	4	0.1068	0.334	0.4048	CD
2	q12.1	102319671	rs11690443	2:102319671:A:T	A	T	-0.0597	0.0091	5.365e-11	-----	0	3.94	4	0.4142	0.493	0.5625	UC
2	q12.1	102319671	rs11690443	2:102319671:A:T	A	T	-0.0645	0.0074	2.877e-18	-----	54.3	8.751	4	0.06764	0.493	0.5625	IBD
2	q12.1	102319906	rs12712136	2:102319906:C:G	C	G	-0.0817	0.0108	3.884e-14	-----	49.6	7.943	4	0.09369	0.334	0.4058	CD
2	q12.1	102319906	rs12712136	2:102319906:C:G	C	G	-0.0593	0.0091	7.197e-11	-----	0	3.893	4	0.4206	0.493	0.5625	UC
2	q12.1	102319906	rs12712136	2:102319906:C:G	C	G	-0.0644	0.0075	8.953e-18	-----	54.3	8.743	4	0.06784	0.493	0.5625	IBD
2	q12.1	102320521	rs974389	2:102320521:A:G	A	G	-0.0806	0.0108	8.46e-14	-----	46.7	7.501	4	0.1117	0.335	0.4058	CD
2	q12.1	102320521	rs974389	2:102320521:A:G	A	G	-0.0588	0.0091	1.036e-10	-----	0	3.727	4	0.4442	0.494	0.5625	UC
2	q12.1	102320521	rs974389	2:102320521:A:G	A	G	-0.0639	0.0075	1.596e-17	-----	53.5	8.61	4	0.07162	0.494	0.5625	IBD
2	q12.1	102321022	rs4142132	2:102321022:A:G	A	G	-0.0814	0.0108	4.808e-14	-----	46.8	7.525	4	0.1106	0.334	0.4276	CD
2	q12.1	102321022	rs4142132	2:102321022:A:G	A	G	-0.0595	0.0091	6.215e-11	-----	0	3.902	4	0.4195	0.493	0.5625	UC
2	q12.1	102321022	rs4142132	2:102321022:A:G	A	G	-0.0644	0.0074	3.241e-18	-----	54.3	8.755	4	0.06753	0.493	0.5625	IBD
2	q12.1	102321875	rs971764	2:102321875:C:T	T	C	-0.0808	0.0108	7.349e-14	-----	46.5	7.481	4	0.1126	0.341	0.4058	CD
2	q12.1	102321875	rs971764	2:102321875:C:T	T	C	-0.0587	0.0091	1.114e-10	-----	0	3.723	4	0.4448	0.494	0.5625	UC
2	q12.1	102321875	rs971764	2:102321875:C:T	T	C	-0.064	0.0075	1.422e-17	-----	53.1	8.522	4	0.07421	0.494	0.5625	IBD
2	q12.1	102322576	rs13001325	2:102322576:C:T	T	C	-0.0936	0.0114	2.202e-16	-----	0	3.382	4	0.4961	0.334	0.4058	CD
2	q12.1	102322576	rs13001325	2:102322576:C:T	T	C	-0.0668	0.0096	3.443e-12	-----	34.3	6.085	4	0.1929	0.3449	0.4673	UC
2	q12.1	102322576	rs13001325	2:102322576:C:T	T	C	-0.0766	0.0079	3.129e-22	-----	48.4	7.756	4	0.1009	0.3449	0.4673	IBD
2	q12.1	102322974	rs1420088	2:102322974:C:T	T	C	0.0791	0.0109	3.961e-13	+++++	44.4	7.188	4	0.1263	0.335	0.494	CD
2	q12.1	102322974	rs1420088	2:102322974:C:T	T	C	0.0578	0.0092	3.329e-10	+++++	0	2.834	4	0.5859	0.493	0.5625	UC
2	q12.1	102322974	rs1420088	2:102322974:C:T	T	C	0.063	0.0075	4.465e-17	+++++	47.7	7.647	4	0.1054	0.493	0.5625	IBD
2	q12.1	102323249	rs66780767	2:102323249:A:T	A	T	0.0739	0.0129	1.012e-08	?+??+	40.4	1.678	1	0.1952	0.5	0.5645	IBD
2	q12.1	102323294	rs11123919	2:102323294:A:G	A	G	-0.0546	0.009	1.306e-09	?----	37.1	4.77	3	0.1894	0.4911	0.5585	IBD
2	q12.1	102323373	rs11123920	2:102323373:C:T	T	C	-0.0811	0.0108	5.946e-14	-----	45.8	7.383	4	0.117	0.334	0.4286	CD
2	q12.1	102323373	rs11123920	2:102323373:C:T	T	C	-0.0595	0.0091	6.215e-11	-----	0	3.902	4	0.4195	0.493	0.5625	UC
2	q12.1	102323373	rs11123920	2:102323373:C:T	T	C	-0.0645	0.0075	7.972e-18	-----	54.3	8.749	4	0.0677	0.493	0.5625	IBD
2	q12.1	102323952	rs6706844	2:102323952:C:T	T	C	0.0805	0.0108	9.076e-14	+++++	44.3	7.182	4	0.1266	0.334	0.4286	CD
2	q12.1	102323952	rs6706844	2:102323952:C:T	T	C	0.0585	0.0091	1.288e-10	+++++	0	3.751	4	0.4407	0.494	0.5625	UC
2	q12.1	102323952	rs6706844	2:102323952:C:T	T	C	0.0638	0.0075	1.79e-17	+++++	52.7	8.461	4	0.07609	0.494	0.5625	IBD
2	q12.1	102324539	rs11674832	2:102324539:A:G	A	G	0.0781	0.011	1.248e-12	+++++	36.1	6.26	4	0.1805	0.334	0.4286	CD
2	q12.1	102324539	rs11674832	2:102324539:A:G	A	G	0.058	0.0092	2.894e-10	+++++	0	3.972	4	0.4099	0.4911	0.5615	UC
2	q12.1	102324539	rs11674832	2:102324539:A:G	A	G	0.0626	0.0075	7.022e-17	+++++	48.7	7.79	4	0.09956	0.4911	0.5615	IBD
2	q12.1	102324549	rs11679889	2:102324549:A:G	A	G	-0.1022	0.0122	5.427e-17	-----	55.9	9.071	4	0.05934	0.334	0.2956	CD
2	q12.1	102324549	rs11679889	2:102324549:A:G	A	G	-0.0705	0.0103	7.666e-12	-----	54.8	8.841	4	0.06519	0.2555	0.4107	UC
2	q12.1	102324549	rs11679889	2:102324549:A:G	A	G	-0.0815	0.0084	2.945e-22	-----	63.2	10.86	4	0.02818	0.2555	0.4107	IBD
2	q12.1	102324559	rs11675988	2:102324559:C:T	T	C	0.0777	0.011	1.622e-12	+++++	37.8	6.427	4	0.1694	0.334	0.2956	CD
2	q12.1	102324559	rs11675988	2:102324559:C:T	T	C	0.0591	0.0092	1.328e-10	+++++	0	3.924	4	0.4164	0.4911	0.5615	UC
2	q12.1	102324559	rs11675988	2:102324559:C:T	T	C	0.0631	0.0075	3.985e-17	+++++	49.5	7.923	4	0.09445	0.4911	0.5615	IBD
2	q12.1	102324614	rs11679900	2:102324614:G:T	T	G	-0.0819	0.0108	3.368e-14	-----	47.9	7.681	4	0.104	0.333	0.4454	CD
2	q12.1	102324614	rs11679900	2:102324614:G:T	T	G	-0.0598	0.0091	4.983e-11	-----	0	3.949	4	0.4129	0.493	0.5625	UC
2	q12.1	102324614	rs11679900	2:102324614:G:T	T	G	-0.0649	0.0075	5.002e-18	-----	55.5	8.991	4	0.06133	0.493	0.5625	IBD
2	q12.1	102324755	rs11676075	2:102324755:C:T	T	C	0.0815	0.0108	4.478e-14	+++++	45.9	7.4	4	0.1162	0.334	0.4454	CD
2	q12.1	102324755	rs11676075	2:102324755:C:T	T	C	0.0595	0.0091	6.215e-11	+++++	0	3.93	4	0.4156	0.493	0.5625	UC
2	q12.1	102324755	rs11676075	2:102324755:C:T	T	C	0.0646	0.0075	7.097e-18	+++++	54.4	8.776	4	0.06695	0.493	0.5625	IBD
2	q12.1	102324878	rs11676124	2:102324878:C:T	T	C	0.0768	0.011	2.914e-12	+++++	46.5	7.475	4	0.1128	0.4732	0.4613	CD
2	q12.1	102324878	rs11676124	2:102324878:C:T	T	C	0.0553	0.0077	6.879e-13	+++++	75.1	16.034	4	0.002973	0.6133	0.5605	IBD
2	q12.1	102325101	rs11123921	2:102325101:C:G	C	G	0.0812	0.0108	5.54e-14	+++++	46.3	7.453	4	0.1138	0.4642	0.4583	CD
2	q12.1	102325101	rs11123921	2:102325101:C:G	C	G	0.0595	0.0091	6.215e-11	+++++	0	3.893	4	0.4206	0.493	0.5625	UC
2	q12.1	102325101	rs11123921	2:102325101:C:G	C	G	0.0646	0.0074	2.553e-18	+++++	54.2	8.742	4	0.06788	0.493	0.5625	IBD
2	q12.1	102325255	NA	2:102325255:A:C	A	C	0.0545	0.009	1.399e-09	?++++	29.5	4.254	3	0.2353	NA	NA	IBD
2	q12.1	102325358	rs12998412	2:102325358:C:T	T	C	0.0792	0.011	6.021e-13	+++++	40.2	6.684	4	0.1536	0.4642	0.4732	CD
2	q12.1	102325358	rs12998412	2:102325358:C:T	T	C	0.0606	0.0092	4.489e-11	+++++	0	3.975	4	0.4094	0.493	0.5625	UC
2	q12.1	102325358	rs12998412	2:102325358:C:T	T	C	0.064	0.0076	3.731e-17	+++++	52.6	8.448	4	0.07649	0.493	0.5625	IBD
2	q12.1	102325727	rs11123922	2:102325727:C:T	T	C	0.0585	0.0107	4.57e-08	?++++	21.2	3.807	3	0.283	0.493	0.5625	UC
2	q12.1	102325727	rs11123922	2:102325727:C:T	T	C	0.0569	0.0088	1.007e-10	?++++	50.2	6.024	3	0.1105	0.493	0.5625	IBD
2	q12.1	102326077	NA	2:102326077:A:C	A	C	-0.0569	0.0089	1.624e-10	?----	50.5	6.063	3	0.1086	NA	NA	IBD
2	q12.1	102326460	NA	2:102326460:A:C	A	C	0.0544	0.0096	1.456e-08	?++++	34.8	4.6	3	0.2035	NA	NA	IBD
2	q12.1	102326461	NA	2:102326461:C:T	T	C	0.0542	0.0096	1.644e-08	?++++	33.6	4.521	3	0.2104	NA	NA	IBD
2	q12.1	102326679	NA	2:102326679:C:CA	CA	C	0.0548	0.0094	5.55e-09	?++++	51.2	6.147	3	0.1047	NA	NA	IBD
2	q12.1	102326926	rs12725988	2:102326926:G:T	T	G	-0.0756	0.0111	9.705e-12	-----	27.5	5.521	4	0.2379	0.4642	0.2887	CD
2	q12.1	102326926	rs12725988	2:102326926:G:T	T	G	-0.0574	0.0094	1.019e-09	-----	0	3.701	4	0.448	0.494	0.5625	UC
2	q12.1	102326926	rs12725988	2:102326926:G:T	T	G	-0.0609	0.0077	2.593e-15	-----	42.1	6.91	4	0.1407	0.494	0.5625	IBD
2	q12.1	102327362	NA	2:102327362:C:G	C	G	0.0567	0.0089	1.881e-10	?++++	50.5	6.065	3	0.1085	NA	NA	IBD
2	q12.1	102327384	NA	2:102327384:A:T	A	T	0.0567	0.0089	1.881e-10	?++++	50.4	6.052	3	0.1091	NA	NA	IBD
2	q12.1	102327423	rs13007344	2:102327423:A:C	A	C	0.0769	0.0113	1.008e-11	+++++	21.5	5.093	4	0.2779	0.4642	0.128	CD
2	q12.1	102327423	rs13007344	2:102327423:A:C	A	C	0.0564	0.0094	1.973e-09	+++++	0	3.856	4	0.4258	0.4702	0.5377	UC
2	q12.1	102327423	rs13007344	2:102327423:A:C	A	C	0.0616	0.0077	1.244e-15	+++++	44.8	7.247	4	0.1234	0.4702	0.5377	IBD
2	q12.1	102327731	rs141508079	2:102327731:A:G	A	G	0.0963	0.0142	1.188e-11	+++++	21.8	5.114	4	0.2758	0.4642	0.2887	CD
2	q12.1	102327731	rs141508079	2:102327731:A:G	A	G	0.0782	0.0119	4.983e-11	+++++	0	2.021	4	0.7319	0.1779	0.2331	UC
2	q12.1	102327731	rs141508079	2:102327731:A:G	A	G	0.0857	0.0097	1.001e-18	+++++	19	4.938	4	0.2937	0.1779	0.2331	IBD
2	q12.1	102328781	rs76520363	2:102328781:A:G	A	G	-0.0812	0.0108	5.54e-14	-----	45.8	7.379	4	0.1171	0.3449	0.128	CD
2	q12.1	102328781	rs76520363	2:102328781:A:G	A	G	-0.0592	0.0091	7.744e-11	-----	0	3.848	4	0.427	0.493	0.5625	UC
2	q12.1	102328781	rs76520363	2:102328781:A:G	A	G	-0.0644	0.0075	8.953e-18	-----	53.3	8.571	4	0.07275	0.493	0.5625	IBD
2	q12.1	102328918	rs76278109	2:102328918:G:T	T	G	0.0774	0.0111	3.103e-12	+++++	37.5	6.397	4	0.1714	0.3449	0.2887	CD
2	q12.1	102328918	rs76278109	2:102328918:G:T	T	G	0.0592	0.0093	1.945e-10	+++++	0	3.001	4	0.5577	0.493	0.5625	UC
2	q12.1	102328918	rs76278109	2:102328918:G:T	T	G	0.0631	0.0076	1.018e-16	+++++	47.3	7.583	4	0.1081	0.493	0.5625	IBD
2	q12.1	102328956	rs76886731	2:102328956:A:T	A	T	0.0798	0.011	4.03e-13	+++++	42.6	6.97	4	0.1375	0.3449	0.2887	CD
2	q12.1	102328956	rs76886731	2:102328956:A:T	A	T	0.0594	0.0092	1.071e-10	+++++	0	3.838	4	0.4284	0.493	0.5625	UC
2	q12.1	102328956	rs76886731	2:102328956:A:T	A	T	0.0637	0.0076	5.222e-17	+++++	53.4	8.59	4	0.07219	0.493	0.5625	IBD
2	q12.1	102329295	rs150341880	2:102329295:G:T	T	G	-0.0781	0.0109	7.771e-13	-----	34.3	6.089	4	0.1926	0.3449	0.2887	CD
2	q12.1	102329295	rs150341880	2:102329295:G:T	T	G	-0.0585	0.0092	2.035e-10	-----	0	3.817	4	0.4313	0.493	0.5625	UC
2	q12.1	102329295	rs150341880	2:102329295:G:T	T	G	-0.0627	0.0075	6.272e-17	-----	47.9	7.678	4	0.1041	0.493	0.5625	IBD
2	q12.1	102329622	rs75392560	2:102329622:G:T	T	G	0.0812	0.0109	9.367e-14	+++++	46.4	7.462	4	0.1134	0.3449	0.2887	CD
2	q12.1	102329622	rs75392560	2:102329622:G:T	T	G	0.059	0.0091	8.961e-11	+++++	0	3.83	4	0.4294	0.493	0.5625	UC
2	q12.1	102329622	rs75392560	2:102329622:G:T	T	G	0.0642	0.0075	1.129e-17	+++++	52.9	8.487	4	0.0753	0.493	0.5625	IBD
2	q12.1	102329651	rs76498201	2:102329651:A:G	A	G	0.081	0.0109	1.076e-13	+++++	45.7	7.365	4	0.1178	0.3439	0.2887	CD
2	q12.1	102329651	rs76498201	2:102329651:A:G	A	G	0.0597	0.0091	5.365e-11	+++++	0	3.85	4	0.4267	0.493	0.5625	UC
2	q12.1	102329651	rs76498201	2:102329651:A:G	A	G	0.0644	0.0075	8.953e-18	+++++	53.6	8.622	4	0.07128	0.493	0.5625	IBD
2	q12.1	102330217	rs56192435	2:102330217:A:G	A	G	0.1031	0.0119	4.56e-18	+++++	56.8	9.259	4	0.05495	0.3449	0.2887	CD
2	q12.1	102330217	rs56192435	2:102330217:A:G	A	G	0.07	0.0101	4.188e-12	+++++	56.7	9.237	4	0.05545	0.2575	0.4117	UC
2	q12.1	102330217	rs56192435	2:102330217:A:G	A	G	0.0817	0.0082	2.204e-23	+++++	63.6	10.99	4	0.02667	0.2575	0.4117	IBD
2	q12.1	102330741	rs12996772	2:102330741:A:T	A	T	0.0814	0.0108	4.808e-14	+++++	46.2	7.439	4	0.1144	0.3231	0.2887	CD
2	q12.1	102330741	rs12996772	2:102330741:A:T	A	T	0.0593	0.0091	7.197e-11	+++++	0	3.852	4	0.4264	0.493	0.5625	UC
2	q12.1	102330741	rs12996772	2:102330741:A:T	A	T	0.0645	0.0075	7.972e-18	+++++	53.6	8.613	4	0.07155	0.493	0.5625	IBD
2	q12.1	102332010	rs1420104	2:102332010:A:G	A	G	-0.0962	0.0112	8.751e-18	-----	5.8	4.247	4	0.3736	0.3439	0.2887	CD
2	q12.1	102332010	rs1420104	2:102332010:A:G	A	G	-0.0688	0.0095	4.418e-13	-----	53.4	8.593	4	0.07212	0.3449	0.4673	UC
2	q12.1	102332010	rs1420104	2:102332010:A:G	A	G	-0.0782	0.0078	1.176e-23	-----	60.5	10.135	4	0.03821	0.3449	0.4673	IBD
2	q12.1	102332172	rs1420103	2:102332172:A:C	A	C	0.0902	0.012	5.619e-14	+++++	33.6	6.026	4	0.1972	0.3449	0.494	CD
2	q12.1	102332172	rs1420103	2:102332172:A:C	A	C	0.0593	0.0084	1.671e-12	+++++	72.9	14.76	4	0.005226	0.7445	0.5933	IBD
2	q12.1	102332359	rs1420102	2:102332359:C:T	T	C	-0.0814	0.0108	4.808e-14	-----	44.7	7.232	4	0.1241	0.3449	0.2887	CD
2	q12.1	102332359	rs1420102	2:102332359:C:T	T	C	-0.0597	0.0091	5.365e-11	-----	0	3.792	4	0.4348	0.493	0.5625	UC
2	q12.1	102332359	rs1420102	2:102332359:C:T	T	C	-0.0647	0.0075	6.317e-18	-----	53.2	8.538	4	0.07373	0.493	0.5625	IBD
2	q12.1	102332479	rs12466380	2:102332479:A:G	A	G	0.0812	0.0108	5.54e-14	+++++	45.5	7.334	4	0.1193	0.3449	0.128	CD
2	q12.1	102332479	rs12466380	2:102332479:A:G	A	G	0.0592	0.0091	7.744e-11	+++++	0	3.831	4	0.4293	0.493	0.5625	UC
2	q12.1	102332479	rs12466380	2:102332479:A:G	A	G	0.0644	0.0075	8.953e-18	+++++	53.2	8.556	4	0.07322	0.493	0.5625	IBD
2	q12.1	102332701	rs12479210	2:102332701:C:T	T	C	-0.0963	0.0112	8.097e-18	-----	3.6	4.15	4	0.3861	0.3698	0.2421	CD
2	q12.1	102332701	rs12479210	2:102332701:C:T	T	C	-0.0689	0.0095	4.088e-13	-----	53.1	8.531	4	0.07395	0.3449	0.4673	UC
2	q12.1	102332701	rs12479210	2:102332701:C:T	T	C	-0.0785	0.0078	7.961e-24	-----	59.7	9.937	4	0.0415	0.3449	0.4673	IBD
2	q12.1	102334362	rs13019081	2:102334362:A:C	A	C	0.096	0.0112	1.022e-17	+++++	2.7	4.109	4	0.3914	0.4453	0.2887	CD
2	q12.1	102334362	rs13019081	2:102334362:A:C	A	C	0.069	0.0095	3.782e-13	+++++	53.3	8.573	4	0.07269	0.3449	0.4673	UC
2	q12.1	102334362	rs13019081	2:102334362:A:C	A	C	0.0784	0.0078	9.068e-24	+++++	60	10.01	4	0.04026	0.3449	0.4673	IBD
2	q12.1	102334602	rs12712140	2:102334602:A:C	A	C	-0.0545	0.0091	2.111e-09	?----	52.4	6.307	3	0.0976	0.4901	0.5536	IBD
2	q12.1	102334613	rs1997467	2:102334613:A:G	A	G	0.0811	0.0108	5.946e-14	+++++	45.9	7.397	4	0.1163	0.2962	0.494	CD
2	q12.1	102334613	rs1997467	2:102334613:A:G	A	G	0.0593	0.0091	7.197e-11	+++++	0	3.819	4	0.4311	0.493	0.5625	UC
2	q12.1	102334613	rs1997467	2:102334613:A:G	A	G	0.0643	0.0075	1.005e-17	+++++	54	8.694	4	0.06923	0.493	0.5625	IBD
2	q12.1	102335007	rs1997466	2:102335007:C:G	C	G	0.0816	0.0108	4.171e-14	+++++	46.3	7.453	4	0.1138	0.335	0.2887	CD
2	q12.1	102335007	rs1997466	2:102335007:C:G	C	G	0.0591	0.0091	8.331e-11	+++++	3.4	4.141	4	0.3872	0.493	0.5625	UC
2	q12.1	102335007	rs1997466	2:102335007:C:G	C	G	0.0644	0.0074	3.241e-18	+++++	54.9	8.869	4	0.06447	0.493	0.5625	IBD
2	q12.1	102335338	rs1362350	2:102335338:C:G	C	G	-0.0826	0.0108	2.039e-14	-----	46.4	7.468	4	0.1131	0.3052	0.2887	CD
2	q12.1	102335338	rs1362350	2:102335338:C:G	C	G	-0.0595	0.0091	6.215e-11	-----	0	3.967	4	0.4105	0.493	0.5625	UC
2	q12.1	102335338	rs1362350	2:102335338:C:G	C	G	-0.065	0.0075	4.45e-18	-----	56.1	9.102	4	0.05861	0.493	0.5625	IBD
2	q12.1	102335512	rs1362349	2:102335512:C:G	C	G	-0.0817	0.0108	3.884e-14	-----	44.2	7.165	4	0.1274	0.3062	0.125	CD
2	q12.1	102335512	rs1362349	2:102335512:C:G	C	G	-0.0596	0.0091	5.775e-11	-----	0	3.65	4	0.4555	0.4881	0.5625	UC
2	q12.1	102335512	rs1362349	2:102335512:C:G	C	G	-0.065	0.0075	4.45e-18	-----	50.1	8.021	4	0.09083	0.4881	0.5625	IBD
2	q12.1	102335900	rs17026974	2:102335900:A:G	A	G	-0.1043	0.012	3.572e-18	-----	54.9	8.871	4	0.06441	0.3111	0.125	CD
2	q12.1	102335900	rs17026974	2:102335900:A:G	A	G	-0.072	0.0101	1.013e-12	-----	54.9	8.865	4	0.06455	0.2525	0.4117	UC
2	q12.1	102335900	rs17026974	2:102335900:A:G	A	G	-0.0838	0.0083	5.732e-24	-----	61.8	10.467	4	0.03326	0.2525	0.4117	IBD
2	q12.1	102336607	rs12712141	2:102336607:C:T	T	C	0.0806	0.0109	1.419e-13	+++++	41.1	6.787	4	0.1476	0.3072	0.125	CD
2	q12.1	102336607	rs12712141	2:102336607:C:T	T	C	0.0579	0.0092	3.104e-10	+++++	0	2.614	4	0.6243	0.4881	0.5625	UC
2	q12.1	102336607	rs12712141	2:102336607:C:T	T	C	0.0639	0.0075	1.596e-17	+++++	40.1	6.673	4	0.1542	0.4881	0.5625	IBD
2	q12.1	102337730	rs59247511	2:102337730:C:T	T	C	0.0818	0.0108	3.617e-14	+++++	39.9	6.651	4	0.1555	0.4911	0.2887	CD
2	q12.1	102337730	rs59247511	2:102337730:C:T	T	C	0.0605	0.0091	2.964e-11	+++++	0	3.765	4	0.4387	0.4871	0.5625	UC
2	q12.1	102337730	rs59247511	2:102337730:C:T	T	C	0.0657	0.0075	1.953e-18	+++++	49.3	7.889	4	0.09573	0.4871	0.5625	IBD
2	q12.1	102339223	rs873022	2:102339223:G:T	T	G	-0.1041	0.0119	2.174e-18	-----	54.9	8.871	4	0.0644	0.3171	0.2887	CD
2	q12.1	102339223	rs873022	2:102339223:G:T	T	G	-0.0733	0.0101	3.945e-13	-----	55.6	9.018	4	0.06066	0.2525	0.4077	UC
2	q12.1	102339223	rs873022	2:102339223:G:T	T	G	-0.0844	0.0083	2.736e-24	-----	61.9	10.49	4	0.03294	0.2525	0.4077	IBD
2	q12.1	102339400	rs3771177	2:102339400:G:T	T	G	-0.1039	0.0119	2.522e-18	-----	54.5	8.8	4	0.06629	0.3181	0.2887	CD
2	q12.1	102339400	rs3771177	2:102339400:G:T	T	G	-0.0729	0.0101	5.283e-13	-----	54.7	8.832	4	0.06544	0.2525	0.4077	UC
2	q12.1	102339400	rs3771177	2:102339400:G:T	T	G	-0.0841	0.0083	3.963e-24	-----	60.9	10.242	4	0.03654	0.2525	0.4077	IBD
2	q12.1	102341072	rs3732129	2:102341072:C:T	T	C	0.1037	0.0119	2.926e-18	+++++	54.3	8.756	4	0.0675	0.2903	0.2887	CD
2	q12.1	102341072	rs3732129	2:102341072:C:T	T	C	0.0728	0.0101	5.681e-13	+++++	54.9	8.862	4	0.06464	0.2525	0.4067	UC
2	q12.1	102341072	rs3732129	2:102341072:C:T	T	C	0.084	0.0083	4.482e-24	+++++	60.8	10.2	4	0.03719	0.2525	0.4067	IBD
2	q12.1	102341256	rs1420101	2:102341256:C:T	T	C	-0.0967	0.0112	5.928e-18	-----	0	3.797	4	0.4342	0.1431	0.494	CD
2	q12.1	102341256	rs1420101	2:102341256:C:T	T	C	-0.0696	0.0095	2.366e-13	-----	52.1	8.351	4	0.07954	0.34	0.4633	UC
2	q12.1	102341256	rs1420101	2:102341256:C:T	T	C	-0.0791	0.0078	3.633e-24	-----	57.5	9.416	4	0.0515	0.34	0.4633	IBD
2	q12.1	102343547	rs12905	2:102343547:A:G	A	G	-0.0997	0.012	9.706e-17	-----	52.2	8.36	4	0.07926	0.4135	0.2887	CD
2	q12.1	102343547	rs12905	2:102343547:A:G	A	G	-0.0724	0.0102	1.265e-12	-----	56.4	9.165	4	0.05709	0.2495	0.4117	UC
2	q12.1	102343547	rs12905	2:102343547:A:G	A	G	-0.0822	0.0083	4.015e-23	-----	65.2	11.505	4	0.02144	0.2495	0.4117	IBD
2	q12.1	102343821	rs3821204	2:102343821:C:G	C	G	0.0972	0.0122	1.623e-15	+++++	45.4	7.321	4	0.1199	0.2744	0.125	CD
2	q12.1	102343821	rs3821204	2:102343821:C:G	C	G	0.07	0.0103	1.075e-11	+++++	46.1	7.422	4	0.1152	0.2495	0.4147	UC
2	q12.1	102343821	rs3821204	2:102343821:C:G	C	G	0.0803	0.0084	1.183e-21	+++++	58.7	9.677	4	0.04624	0.2495	0.4147	IBD
2	q12.1	102344025	rs13001714	2:102344025:A:G	A	G	0.0971	0.0111	2.177e-18	+++++	0	3.065	4	0.5471	0.2714	0.494	CD
2	q12.1	102344025	rs13001714	2:102344025:A:G	A	G	0.0752	0.0094	1.244e-15	+++++	59	9.755	4	0.04477	0.3728	0.4643	UC
2	q12.1	102344025	rs13001714	2:102344025:A:G	A	G	0.0826	0.0077	7.58e-27	+++++	60.9	10.219	4	0.03689	0.3728	0.4643	IBD
2	q12.1	102344124	rs12712142	2:102344124:A:C	A	C	-0.0969	0.0111	2.553e-18	-----	0	2.836	4	0.5857	0.2793	0.125	CD
2	q12.1	102344124	rs12712142	2:102344124:A:C	A	C	-0.075	0.0094	1.479e-15	-----	57.8	9.49	4	0.04996	0.3748	0.4653	UC
2	q12.1	102344124	rs12712142	2:102344124:A:C	A	C	-0.0823	0.0077	1.155e-26	-----	59.4	9.858	4	0.04288	0.3748	0.4653	IBD
2	q12.1	102346612	rs6543119	2:102346612:A:T	A	T	0.0974	0.0111	1.712e-18	+++++	0	3.031	4	0.5526	0.3052	0.494	CD
2	q12.1	102346612	rs6543119	2:102346612:A:T	A	T	0.0754	0.0094	1.047e-15	+++++	59.7	9.935	4	0.04155	0.3777	0.4653	UC
2	q12.1	102346612	rs6543119	2:102346612:A:T	A	T	0.083	0.0077	4.315e-27	+++++	60.6	10.159	4	0.03783	0.3777	0.4653	IBD
2	q12.1	102348282	rs13017455	2:102348282:C:T	T	C	-0.0973	0.0111	1.855e-18	-----	0	3.049	4	0.5496	0.2793	0.494	CD
2	q12.1	102348282	rs13017455	2:102348282:C:T	T	C	-0.0753	0.0094	1.141e-15	-----	60	9.991	4	0.04058	0.3777	0.4643	UC
2	q12.1	102348282	rs13017455	2:102348282:C:T	T	C	-0.083	0.0077	4.315e-27	-----	60.3	10.069	4	0.03928	0.3777	0.4643	IBD
2	q12.1	102348401	rs55927292	2:102348401:C:T	T	C	-0.0986	0.012	2.092e-16	-----	42.9	7.002	4	0.1358	0.2714	0.494	CD
2	q12.1	102348401	rs55927292	2:102348401:C:T	T	C	-0.0707	0.0102	4.168e-12	-----	67.8	12.407	4	0.01457	0.2555	0.4107	UC
2	q12.1	102348401	rs55927292	2:102348401:C:T	T	C	-0.0809	0.0083	1.9e-22	-----	68.7	12.764	4	0.01249	0.2555	0.4107	IBD
2	q12.1	102348872	rs17027006	2:102348872:C:G	C	G	-0.0992	0.012	1.378e-16	-----	42.5	6.954	4	0.1383	0.2714	0.125	CD
2	q12.1	102348872	rs17027006	2:102348872:C:G	C	G	-0.0715	0.0101	1.45e-12	-----	67.2	12.198	4	0.01594	0.2545	0.4097	UC
2	q12.1	102348872	rs17027006	2:102348872:C:G	C	G	-0.0818	0.0083	6.494e-23	-----	68.1	12.53	4	0.01382	0.2545	0.4097	IBD
2	q12.1	102349411	rs12469506	2:102349411:C:T	T	C	-0.0991	0.012	1.477e-16	-----	42.5	6.953	4	0.1384	0.2783	0.494	CD
2	q12.1	102349411	rs12469506	2:102349411:C:T	T	C	-0.0715	0.0101	1.45e-12	-----	66.9	12.097	4	0.01664	0.2545	0.4097	UC
2	q12.1	102349411	rs12469506	2:102349411:C:T	T	C	-0.0817	0.0083	7.321e-23	-----	67.8	12.413	4	0.01453	0.2545	0.4097	IBD
2	q12.1	102349607	rs1921622	2:102349607:A:G	A	G	-0.0964	0.0109	9.232e-19	-----	62.5	10.658	4	0.03069	0.2783	0.494	CD
2	q12.1	102349607	rs1921622	2:102349607:A:G	A	G	-0.0629	0.0092	8.089e-12	-----	75.6	16.362	4	0.00257	0.5109	0.4931	UC
2	q12.1	102349607	rs1921622	2:102349607:A:G	A	G	-0.0762	0.0075	2.991e-24	-----	80.4	20.439	4	0.000409	0.5109	0.4931	IBD
2	q12.1	102350323	rs1861246	2:102350323:C:T	T	C	0.1054	0.0123	1.043e-17	+++++	0	1.844	4	0.7644	0.3201	0.494	CD
2	q12.1	102350323	rs1861246	2:102350323:C:T	T	C	0.0611	0.0106	8.207e-09	+++++	18.2	4.893	4	0.2985	0.7813	0.5883	UC
2	q12.1	102350323	rs1861246	2:102350323:C:T	T	C	0.0766	0.0087	1.313e-18	+++++	39.2	6.575	4	0.1602	0.7813	0.5883	IBD
2	q12.1	102351384	rs11123923	2:102351384:A:C	A	C	-0.0944	0.0111	1.824e-17	-----	0	3.243	4	0.518	0.2694	0.125	CD
2	q12.1	102351384	rs11123923	2:102351384:A:C	A	C	-0.075	0.0094	1.479e-15	-----	60.8	10.199	4	0.03721	0.3767	0.4643	UC
2	q12.1	102351384	rs11123923	2:102351384:A:C	A	C	-0.0817	0.0077	2.666e-26	-----	61.3	10.348	4	0.03496	0.3767	0.4643	IBD
2	q12.1	102353347	rs67723747	2:102353347:C:T	T	C	-0.0978	0.012	3.639e-16	-----	40.9	6.768	4	0.1487	0.2694	0.125	CD
2	q12.1	102353347	rs67723747	2:102353347:C:T	T	C	-0.0717	0.0101	1.257e-12	-----	67.8	12.412	4	0.01453	0.2545	0.4107	UC
2	q12.1	102353347	rs67723747	2:102353347:C:T	T	C	-0.0812	0.0083	1.33e-22	-----	68.1	12.55	4	0.0137	0.2545	0.4107	IBD
2	q12.1	102354705	rs56386507	2:102354705:C:T	T	C	-0.0926	0.0152	1.114e-09	?----	48.7	5.845	3	0.1194	0.2694	0.494	CD
2	q12.1	102354705	rs56386507	2:102354705:C:T	T	C	-0.0678	0.012	1.604e-08	?----	69.7	9.904	3	0.0194	0.2545	0.4107	UC
2	q12.1	102354705	rs56386507	2:102354705:C:T	T	C	-0.0764	0.0099	1.189e-14	?----	70	10.008	3	0.0185	0.2545	0.4107	IBD
2	q12.1	102355405	rs13015714	2:102355405:G:T	T	G	-0.1055	0.0122	5.262e-18	-----	0	2.085	4	0.7202	0.2664	0.494	CD
2	q12.1	102355405	rs13015714	2:102355405:G:T	T	G	-0.0611	0.0106	8.207e-09	-----	19.5	4.971	4	0.2903	0.7813	0.5893	UC
2	q12.1	102355405	rs13015714	2:102355405:G:T	T	G	-0.0767	0.0087	1.185e-18	-----	40.8	6.753	4	0.1496	0.7813	0.5893	IBD
2	q12.1	102357669	rs12999364	2:102357669:C:T	T	C	-0.0981	0.0111	9.759e-19	-----	0	3.883	4	0.4221	0.4155	0.494	CD
2	q12.1	102357669	rs12999364	2:102357669:C:T	T	C	-0.0774	0.0094	1.81e-16	-----	65.1	11.448	4	0.02196	0.3777	0.4593	UC
2	q12.1	102357669	rs12999364	2:102357669:C:T	T	C	-0.0843	0.0077	6.789e-28	-----	67.2	12.195	4	0.01596	0.3777	0.4593	IBD
2	q12.1	102357957	rs12998521	2:102357957:G:T	T	G	-0.0978	0.0111	1.242e-18	-----	0	3.901	4	0.4196	0.2674	0.4187	CD
2	q12.1	102357957	rs12998521	2:102357957:G:T	T	G	-0.0775	0.0094	1.656e-16	-----	64.9	11.395	4	0.02246	0.3777	0.4613	UC
2	q12.1	102357957	rs12998521	2:102357957:G:T	T	G	-0.0842	0.0077	7.835e-28	-----	67.1	12.17	4	0.01613	0.3777	0.4613	IBD
2	q12.1	102358005	.	2:102358005:T:TA	T	TA	-0.0993	0.014	1.314e-12	?----	24.1	3.955	3	0.2664	0.4245	0.4306	CD
2	q12.1	102358005	.	2:102358005:T:TA	T	TA	-0.081	0.0111	2.936e-13	?----	72.8	11.038	3	0.01152	0.3777	0.4603	UC
2	q12.1	102358005	.	2:102358005:T:TA	T	TA	-0.0856	0.0091	5.125e-21	?----	75.2	12.083	3	0.007105	0.3777	0.4603	IBD
2	q12.1	102358876	rs12987977	2:102358876:G:T	T	G	0.0982	0.0111	9.003e-19	+++++	2.1	4.087	4	0.3943	0.2744	0.494	CD
2	q12.1	102358876	rs12987977	2:102358876:G:T	T	G	0.0777	0.0094	1.386e-16	+++++	65	11.42	4	0.02223	0.3777	0.4593	UC
2	q12.1	102358876	rs12987977	2:102358876:G:T	T	G	0.0845	0.0077	5.095e-28	+++++	67.7	12.388	4	0.01469	0.3777	0.4593	IBD
2	q12.1	102361077	rs6710885	2:102361077:A:G	A	G	0.0984	0.0111	7.66e-19	+++++	0.5	4.018	4	0.4035	0.2783	0.4306	CD
2	q12.1	102361077	rs6710885	2:102361077:A:G	A	G	0.0781	0.0094	9.691e-17	+++++	64.9	11.397	4	0.02244	0.3787	0.4593	UC
2	q12.1	102361077	rs6710885	2:102361077:A:G	A	G	0.0847	0.0077	3.821e-28	+++++	68	12.497	4	0.01401	0.3787	0.4593	IBD
2	q12.1	102362568	rs2287037	2:102362568:C:T	T	C	-0.0981	0.0111	9.759e-19	-----	0	3.979	4	0.4088	0.2704	0.4177	CD
2	q12.1	102362568	rs2287037	2:102362568:C:T	T	C	-0.0777	0.0094	1.386e-16	-----	62.9	10.784	4	0.0291	0.3777	0.4593	UC
2	q12.1	102362568	rs2287037	2:102362568:C:T	T	C	-0.0845	0.0077	5.095e-28	-----	66.5	11.954	4	0.0177	0.3777	0.4593	IBD
2	q12.1	102365184	rs6727306	2:102365184:A:C	A	C	0.1086	0.0123	1.054e-18	+++++	0	2.282	4	0.684	0.2644	0.495	CD
2	q12.1	102365184	rs6727306	2:102365184:A:C	A	C	0.0639	0.0106	1.657e-09	+++++	29.4	5.669	4	0.2253	0.7803	0.5833	UC
2	q12.1	102365184	rs6727306	2:102365184:A:C	A	C	0.0794	0.0087	7.079e-20	+++++	51	8.168	4	0.08562	0.7803	0.5833	IBD
2	q12.1	102366006	rs11465583	2:102366006:C:G	C	G	0.1086	0.0123	1.054e-18	+++++	0	2.389	4	0.6647	0.2664	0.4315	CD
2	q12.1	102366006	rs11465583	2:102366006:C:G	C	G	0.064	0.0106	1.563e-09	+++++	28.9	5.628	4	0.2287	0.7803	0.5843	UC
2	q12.1	102366006	rs11465583	2:102366006:C:G	C	G	0.0796	0.0087	5.724e-20	+++++	51.1	8.185	4	0.08504	0.7803	0.5843	IBD
2	q12.1	102366243	rs10197284	2:102366243:A:G	A	G	-0.1085	0.0123	1.133e-18	-----	0	2.353	4	0.6711	0.2724	0.4177	CD
2	q12.1	102366243	rs10197284	2:102366243:A:G	A	G	-0.064	0.0106	1.563e-09	-----	28.9	5.628	4	0.2287	0.7803	0.5843	UC
2	q12.1	102366243	rs10197284	2:102366243:A:G	A	G	-0.0795	0.0087	6.366e-20	-----	51	8.168	4	0.0856	0.7803	0.5843	IBD
2	q12.1	102366416	rs1573895	2:102366416:C:T	T	C	0.1088	0.0123	9.11e-19	+++++	0	2.316	4	0.6779	0.2664	0.4306	CD
2	q12.1	102366416	rs1573895	2:102366416:C:T	T	C	0.064	0.0106	1.563e-09	+++++	28.7	5.61	4	0.2303	0.7803	0.5843	UC
2	q12.1	102366416	rs1573895	2:102366416:C:T	T	C	0.0796	0.0087	5.724e-20	+++++	51	8.157	4	0.086	0.7803	0.5843	IBD
2	q12.1	102366787	rs4851569	2:102366787:A:C	A	C	-0.0988	0.0111	5.54e-19	-----	0	3.983	4	0.4084	0.4294	0.4306	CD
2	q12.1	102366787	rs4851569	2:102366787:A:C	A	C	-0.078	0.0094	1.06e-16	-----	64.7	11.333	4	0.02307	0.3777	0.4593	UC
2	q12.1	102366787	rs4851569	2:102366787:A:C	A	C	-0.0849	0.0077	2.864e-28	-----	67.3	12.245	4	0.01562	0.3777	0.4593	IBD
2	q12.1	102367819	rs1420098	2:102367819:C:T	T	C	0.0987	0.0111	6.008e-19	+++++	0	3.801	4	0.4336	0.2704	0.494	CD
2	q12.1	102367819	rs1420098	2:102367819:C:T	T	C	0.0779	0.0094	1.159e-16	+++++	64.2	11.166	4	0.02477	0.3777	0.4593	UC
2	q12.1	102367819	rs1420098	2:102367819:C:T	T	C	0.0848	0.0077	3.308e-28	+++++	67	12.119	4	0.01649	0.3777	0.4593	IBD
2	q12.1	102368211	rs1882348	2:102368211:A:T	A	T	-0.0993	0.0111	3.688e-19	-----	0	3.873	4	0.4235	0.2704	0.4177	CD
2	q12.1	102368211	rs1882348	2:102368211:A:T	A	T	-0.0781	0.0094	9.691e-17	-----	64.5	11.273	4	0.02366	0.3777	0.4593	UC
2	q12.1	102368211	rs1882348	2:102368211:A:T	A	T	-0.085	0.0077	2.479e-28	-----	67.3	12.233	4	0.0157	0.3777	0.4593	IBD
2	q12.1	102368224	rs1558627	2:102368224:A:G	A	G	-0.1089	0.0123	8.47e-19	-----	0	2.324	4	0.6764	0.4264	0.494	CD
2	q12.1	102368224	rs1558627	2:102368224:A:G	A	G	-0.0641	0.0106	1.474e-09	-----	28.4	5.587	4	0.2322	0.7803	0.5843	UC
2	q12.1	102368224	rs1558627	2:102368224:A:G	A	G	-0.0797	0.0087	5.146e-20	-----	50.9	8.155	4	0.08607	0.7803	0.5843	IBD
2	q12.1	102368964	rs2058622	2:102368964:A:G	A	G	0.1089	0.0123	8.47e-19	+++++	0	2.308	4	0.6793	0.4235	0.4851	CD
2	q12.1	102368964	rs2058622	2:102368964:A:G	A	G	0.0641	0.0106	1.474e-09	+++++	28.6	5.6	4	0.2311	0.7803	0.5843	UC
2	q12.1	102368964	rs2058622	2:102368964:A:G	A	G	0.0797	0.0087	5.146e-20	+++++	51	8.171	4	0.0855	0.7803	0.5843	IBD
2	q12.1	102369186	.	2:102369186:G:GC	G	GC	-0.0983	0.0153	1.32e-10	?----	0	1.036	3	0.7926	0.2634	0.3056	CD
2	q12.1	102369186	.	2:102369186:G:GC	G	GC	-0.0763	0.0103	1.284e-13	?----	58.8	7.275	3	0.06362	0.7803	0.5833	IBD
2	q12.1	102369352	rs3771172	2:102369352:C:T	T	C	-0.1001	0.012	7.325e-17	-----	47.4	7.602	4	0.1073	0.2644	0.3859	CD
2	q12.1	102369352	rs3771172	2:102369352:C:T	T	C	-0.0726	0.0101	6.569e-13	-----	70.7	13.668	4	0.008434	0.2535	0.4067	UC
2	q12.1	102369352	rs3771172	2:102369352:C:T	T	C	-0.0829	0.0083	1.721e-23	-----	71.8	14.167	4	0.00678	0.2535	0.4067	IBD
2	q12.1	102369490	rs3771171	2:102369490:C:T	T	C	0.0998	0.012	9.047e-17	+++++	47.5	7.622	4	0.1065	0.4165	0.1329	CD
2	q12.1	102369490	rs3771171	2:102369490:C:T	T	C	0.0728	0.0101	5.681e-13	+++++	70.8	13.71	4	0.008282	0.2535	0.4067	UC
2	q12.1	102369490	rs3771171	2:102369490:C:T	T	C	0.0828	0.0083	1.943e-23	+++++	71.8	14.178	4	0.006747	0.2535	0.4067	IBD
2	q12.1	102369520	rs3771170	2:102369520:A:T	A	T	-0.1088	0.0123	9.11e-19	-----	0	2.378	4	0.6665	0.1352	0.1498	CD
2	q12.1	102369520	rs3771170	2:102369520:A:T	A	T	-0.0642	0.0106	1.39e-09	-----	28.2	5.573	4	0.2334	0.7813	0.5843	UC
2	q12.1	102369520	rs3771170	2:102369520:A:T	A	T	-0.0798	0.0087	4.625e-20	-----	50.9	8.151	4	0.08619	0.7813	0.5843	IBD
2	q12.1	102369694	rs2160202	2:102369694:A:G	A	G	-0.0998	0.012	9.047e-17	-----	47	7.541	4	0.1099	0.2624	0.1319	CD
2	q12.1	102369694	rs2160202	2:102369694:A:G	A	G	-0.0727	0.0101	6.109e-13	-----	70.8	13.691	4	0.008349	0.2535	0.4067	UC
2	q12.1	102369694	rs2160202	2:102369694:A:G	A	G	-0.0829	0.0083	1.721e-23	-----	71.8	14.184	4	0.006732	0.2535	0.4067	IBD
2	q12.1	102369710	rs2058623	2:102369710:C:T	T	C	-0.1089	0.0123	8.47e-19	-----	0	2.323	4	0.6766	0.2893	0.1141	CD
2	q12.1	102369710	rs2058623	2:102369710:C:T	T	C	-0.0641	0.0106	1.474e-09	-----	28.3	5.58	4	0.2328	0.7803	0.5843	UC
2	q12.1	102369710	rs2058623	2:102369710:C:T	T	C	-0.0797	0.0087	5.146e-20	-----	51	8.162	4	0.08584	0.7803	0.5843	IBD
2	q12.1	102370158	rs1465321	2:102370158:C:T	T	C	0.1093	0.0123	6.325e-19	+++++	0	2.397	4	0.6632	0.2684	0.1151	CD
2	q12.1	102370158	rs1465321	2:102370158:C:T	T	C	0.0641	0.0106	1.474e-09	+++++	27.6	5.521	4	0.2379	0.7803	0.5843	UC
2	q12.1	102370158	rs1465321	2:102370158:C:T	T	C	0.0798	0.0087	4.625e-20	+++++	50.9	8.146	4	0.08639	0.7803	0.5843	IBD
2	q12.1	102371066	rs6742875	2:102371066:G:T	T	G	-0.0914	0.0134	9.047e-12	----?	19.1	3.71	3	0.2946	0.2684	0.1319	CD
2	q12.1	102371066	rs6742875	2:102371066:G:T	T	G	-0.0669	0.0089	5.611e-14	----?	0	0.844	3	0.8388	0.6451	0.5278	IBD
2	q12.1	102371238	rs6733346	2:102371238:C:T	T	C	0.1096	0.0122	2.62e-19	+++++	0	2.573	4	0.6316	0.2674	0.1319	CD
2	q12.1	102371238	rs6733346	2:102371238:C:T	T	C	0.0647	0.0106	1.036e-09	+++++	34.8	6.133	4	0.1895	0.7803	0.5873	UC
2	q12.1	102371238	rs6733346	2:102371238:C:T	T	C	0.0803	0.0087	2.709e-20	+++++	55.7	9.021	4	0.06058	0.7803	0.5873	IBD
2	q12.1	102373274	rs2041740	2:102373274:A:G	A	G	0.1084	0.0122	6.378e-19	+++++	0	2.117	4	0.7142	0.2704	0.1151	CD
2	q12.1	102373274	rs2041740	2:102373274:A:G	A	G	0.0638	0.0106	1.756e-09	+++++	33.2	5.992	4	0.1997	0.7803	0.5873	UC
2	q12.1	102373274	rs2041740	2:102373274:A:G	A	G	0.0793	0.0087	7.871e-20	+++++	51.6	8.256	4	0.08264	0.7803	0.5873	IBD
2	q12.1	102373611	.	2:102373611:T:TA	T	TA	-0.1128	0.0167	1.433e-11	?-?--	72.1	7.171	2	0.02773	0.2664	0.4474	CD
2	q12.1	102373611	.	2:102373611:T:TA	T	TA	-0.0816	0.0147	2.84e-08	?-?--	85.8	14.046	2	0.0008912	0.2584	0.4196	UC
2	q12.1	102373611	.	2:102373611:T:TA	T	TA	-0.0906	0.0119	2.669e-14	?-?--	86.9	15.273	2	0.0004825	0.2584	0.4196	IBD
2	q12.1	102374721	rs6731154	2:102374721:C:T	T	C	-0.1099	0.0123	4.073e-19	-----	0	2.501	4	0.6445	0.2644	0.4464	CD
2	q12.1	102374721	rs6731154	2:102374721:C:T	T	C	-0.0641	0.0106	1.474e-09	-----	32.1	5.892	4	0.2074	0.7803	0.5873	UC
2	q12.1	102374721	rs6731154	2:102374721:C:T	T	C	-0.0801	0.0087	3.357e-20	-----	54.4	8.768	4	0.06717	0.7803	0.5873	IBD
2	q12.1	102375619	rs2270298	2:102375619:A:G	A	G	0.1038	0.012	5.15e-18	+++++	56.1	9.114	4	0.0583	0.2644	0.4464	CD
2	q12.1	102375619	rs2270298	2:102375619:A:G	A	G	0.0723	0.0101	8.161e-13	+++++	74.1	15.464	4	0.003829	0.2505	0.4187	UC
2	q12.1	102375619	rs2270298	2:102375619:A:G	A	G	0.0841	0.0083	3.963e-24	+++++	76.7	17.198	4	0.001769	0.2505	0.4187	IBD
2	q12.1	102376215	rs2270297	2:102376215:C:T	T	C	0.1099	0.0122	2.095e-19	+++++	0	2.447	4	0.6541	0.2664	0.4464	CD
2	q12.1	102376215	rs2270297	2:102376215:C:T	T	C	0.0641	0.0106	1.474e-09	+++++	31.5	5.836	4	0.2117	0.7803	0.5873	UC
2	q12.1	102376215	rs2270297	2:102376215:C:T	T	C	0.0801	0.0087	3.357e-20	+++++	52.7	8.461	4	0.07608	0.7803	0.5873	IBD
2	q12.1	102376701	rs6753717	2:102376701:A:C	A	C	0.11	0.0123	3.784e-19	+++++	0	2.443	4	0.6548	0.2724	0.4464	CD
2	q12.1	102376701	rs6753717	2:102376701:A:C	A	C	0.0642	0.0106	1.39e-09	+++++	31.5	5.837	4	0.2116	0.7803	0.5873	UC
2	q12.1	102376701	rs6753717	2:102376701:A:C	A	C	0.0801	0.0087	3.357e-20	+++++	52.9	8.497	4	0.07498	0.7803	0.5873	IBD
2	q12.1	102377596	rs10190555	2:102377596:A:G	A	G	0.1102	0.0123	3.266e-19	+++++	0	2.341	4	0.6733	0.2684	0.4464	CD
2	q12.1	102377596	rs10190555	2:102377596:A:G	A	G	0.0643	0.0107	1.863e-09	+++++	30.2	5.732	4	0.22	0.7803	0.5883	UC
2	q12.1	102377596	rs10190555	2:102377596:A:G	A	G	0.0804	0.0087	2.433e-20	+++++	53	8.517	4	0.07439	0.7803	0.5883	IBD
2	q12.1	102378254	rs6750020	2:102378254:A:G	A	G	-0.1102	0.0122	1.674e-19	-----	0	2.517	4	0.6415	0.2634	0.4464	CD
2	q12.1	102378254	rs6750020	2:102378254:A:G	A	G	-0.0642	0.0106	1.39e-09	-----	31.2	5.814	4	0.2135	0.7803	0.5873	UC
2	q12.1	102378254	rs6750020	2:102378254:A:G	A	G	-0.0802	0.0087	3.016e-20	-----	52.8	8.477	4	0.0756	0.7803	0.5873	IBD
2	q12.1	102378424	rs17027037	2:102378424:A:G	A	G	0.1036	0.012	5.959e-18	+++++	57.1	9.315	4	0.05369	0.2644	0.3462	CD
2	q12.1	102378424	rs17027037	2:102378424:A:G	A	G	0.0725	0.0101	7.063e-13	+++++	74	15.359	4	0.004012	0.2505	0.4187	UC
2	q12.1	102378424	rs17027037	2:102378424:A:G	A	G	0.084	0.0083	4.482e-24	+++++	76.8	17.252	4	0.001726	0.2505	0.4187	IBD
2	q12.1	102378560	rs2080289	2:102378560:A:G	A	G	-0.1007	0.0121	8.626e-17	-----	47.6	7.639	4	0.1057	0.2644	0.1766	CD
2	q12.1	102378560	rs2080289	2:102378560:A:G	A	G	-0.0706	0.0102	4.467e-12	-----	69.8	13.229	4	0.01021	0.2505	0.4187	UC
2	q12.1	102378560	rs2080289	2:102378560:A:G	A	G	-0.0823	0.0084	1.153e-22	-----	72.4	14.51	4	0.005834	0.2505	0.4187	IBD
2	q12.1	102379562	rs6729638	2:102379562:C:T	T	C	-0.0995	0.0152	5.908e-11	?----	0	1.146	3	0.7659	0.2644	0.4216	CD
2	q12.1	102379562	rs6729638	2:102379562:C:T	T	C	-0.0766	0.0103	1.031e-13	?----	62.8	8.063	3	0.04473	0.7803	0.5873	IBD
2	q12.1	102380345	rs11683700	2:102380345:C:T	T	C	-0.1035	0.012	6.409e-18	-----	57.5	9.419	4	0.05144	0.2644	0.4206	CD
2	q12.1	102380345	rs11683700	2:102380345:C:T	T	C	-0.0725	0.0101	7.063e-13	-----	74.7	15.827	4	0.00326	0.2505	0.4187	UC
2	q12.1	102380345	rs11683700	2:102380345:C:T	T	C	-0.084	0.0083	4.482e-24	-----	77.4	17.704	4	0.00141	0.2505	0.4187	IBD
2	q12.1	102380412	rs3821203	2:102380412:C:T	T	C	-0.1037	0.012	5.54e-18	-----	55.8	9.055	4	0.05974	0.1362	0.4206	CD
2	q12.1	102380412	rs3821203	2:102380412:C:T	T	C	-0.0727	0.0102	1.022e-12	-----	74.1	15.431	4	0.003886	0.2505	0.4177	UC
2	q12.1	102380412	rs3821203	2:102380412:C:T	T	C	-0.0842	0.0083	3.503e-24	-----	76.6	17.1	4	0.001848	0.2505	0.4177	IBD
2	q12.1	102380714	rs3771162	2:102380714:A:T	A	T	0.1034	0.012	6.893e-18	+++++	55.9	9.08	4	0.05912	0.2654	0.3581	CD
2	q12.1	102380714	rs3771162	2:102380714:A:T	A	T	0.0726	0.0102	1.098e-12	+++++	74.1	15.42	4	0.003905	0.2505	0.4187	UC
2	q12.1	102380714	rs3771162	2:102380714:A:T	A	T	0.084	0.0083	4.482e-24	+++++	76.7	17.167	4	0.001794	0.2505	0.4187	IBD
2	q12.1	102381273	rs11465633	2:102381273:G:T	T	G	-0.1033	0.012	7.413e-18	-----	56.6	9.22	4	0.05584	0.2654	0.4325	CD
2	q12.1	102381273	rs11465633	2:102381273:G:T	T	G	-0.0724	0.0102	1.265e-12	-----	74.1	15.464	4	0.003829	0.2505	0.4187	UC
2	q12.1	102381273	rs11465633	2:102381273:G:T	T	G	-0.0837	0.0083	6.48e-24	-----	76.8	17.275	4	0.001709	0.2505	0.4187	IBD
2	q12.1	102382852	rs56258475	2:102382852:A:G	A	G	0.1041	0.012	4.136e-18	+++++	57	9.309	4	0.05382	0.2654	0.3581	CD
2	q12.1	102382852	rs56258475	2:102382852:A:G	A	G	0.0727	0.0101	6.109e-13	+++++	74.5	15.698	4	0.003452	0.2505	0.4187	UC
2	q12.1	102382852	rs56258475	2:102382852:A:G	A	G	0.0843	0.0083	3.096e-24	+++++	77.2	17.574	4	0.001494	0.2505	0.4187	IBD
2	q12.1	102384942	rs1035130	2:102384942:C:T	T	C	-0.1047	0.012	2.662e-18	-----	57.8	9.476	4	0.05025	0.2654	0.4206	CD
2	q12.1	102384942	rs1035130	2:102384942:C:T	T	C	-0.0733	0.0102	6.658e-13	-----	74.6	15.734	4	0.003397	0.2505	0.4196	UC
2	q12.1	102384942	rs1035130	2:102384942:C:T	T	C	-0.0847	0.0083	1.887e-24	-----	77.7	17.969	4	0.001251	0.2505	0.4196	IBD
2	q12.1	102385935	rs3755274	2:102385935:A:G	A	G	0.1105	0.0123	2.617e-19	+++++	0	2.471	4	0.6497	0.2654	0.4137	CD
2	q12.1	102385935	rs3755274	2:102385935:A:G	A	G	0.0647	0.0106	1.036e-09	+++++	33.7	6.032	4	0.1968	0.7803	0.5883	UC
2	q12.1	102385935	rs3755274	2:102385935:A:G	A	G	0.0805	0.0087	2.185e-20	+++++	54.8	8.84	4	0.06522	0.7803	0.5883	IBD
2	q12.1	102386583	rs2241117	2:102386583:C:T	T	C	0.11	0.0122	1.944e-19	+++++	0	2.474	4	0.6493	0.2654	0.4206	CD
2	q12.1	102386583	rs2241117	2:102386583:C:T	T	C	0.0643	0.0106	1.311e-09	+++++	31.5	5.841	4	0.2114	0.7803	0.5893	UC
2	q12.1	102386583	rs2241117	2:102386583:C:T	T	C	0.0802	0.0087	3.016e-20	+++++	52.8	8.468	4	0.07585	0.7803	0.5893	IBD
2	q12.1	102386805	rs2241116	2:102386805:A:C	A	C	-0.0737	0.0111	3.145e-11	?----	75.2	12.087	3	0.007091	0.2038	0.2351	IBD
2	q12.1	102389927	rs4851570	2:102389927:A:G	A	G	0.1048	0.012	2.473e-18	+++++	58.5	9.629	4	0.04717	0.2644	0.4206	CD
2	q12.1	102389927	rs4851570	2:102389927:A:G	A	G	0.0732	0.0101	4.245e-13	+++++	74.4	15.623	4	0.003569	0.2505	0.4196	UC
2	q12.1	102389927	rs4851570	2:102389927:A:G	A	G	0.0848	0.0083	1.666e-24	+++++	77.7	17.91	4	0.001285	0.2505	0.4196	IBD
2	q12.1	102390760	rs2001461	2:102390760:C:T	T	C	0.1089	0.0122	4.408e-19	+++++	0	2.36	4	0.6699	0.2684	0.494	CD
2	q12.1	102390760	rs2001461	2:102390760:C:T	T	C	0.0639	0.0106	1.657e-09	+++++	35.7	6.218	4	0.1835	0.7803	0.5883	UC
2	q12.1	102390760	rs2001461	2:102390760:C:T	T	C	0.0795	0.0087	6.366e-20	+++++	55.2	8.931	4	0.06284	0.7803	0.5883	IBD
2	q12.1	102391107	rs17027060	2:102391107:C:T	T	C	0.1049	0.012	2.297e-18	+++++	58.9	9.742	4	0.04501	0.2684	0.2808	CD
2	q12.1	102391107	rs17027060	2:102391107:C:T	T	C	0.0726	0.0101	6.569e-13	+++++	74.7	15.786	4	0.00332	0.2505	0.4196	UC
2	q12.1	102391107	rs17027060	2:102391107:C:T	T	C	0.0846	0.0083	2.136e-24	+++++	77.9	18.088	4	0.001186	0.2505	0.4196	IBD
2	q12.1	102391163	rs3860444	2:102391163:A:G	A	G	0.1106	0.0122	1.24e-19	+++++	0	2.604	4	0.6261	0.2644	0.2798	CD
2	q12.1	102391163	rs3860444	2:102391163:A:G	A	G	0.0648	0.0106	9.765e-10	+++++	31.1	5.809	4	0.2138	0.7803	0.5883	UC
2	q12.1	102391163	rs3860444	2:102391163:A:G	A	G	0.0808	0.0087	1.582e-20	+++++	54.3	8.762	4	0.06734	0.7803	0.5883	IBD
2	q12.1	102391232	rs140764194	2:102391232:G:GC	G	GC	0.0667	0.011	1.331e-09	?++++	45.8	5.535	3	0.1365	0.2505	0.4196	IBD
2	q12.1	102392250	rs12712145	2:102392250:C:T	T	C	0.1107	0.0123	2.257e-19	+++++	0	2.678	4	0.6131	0.2644	0.2192	CD
2	q12.1	102392250	rs12712145	2:102392250:C:T	T	C	0.0652	0.0106	7.702e-10	+++++	30.8	5.778	4	0.2164	0.7823	0.5883	UC
2	q12.1	102392250	rs12712145	2:102392250:C:T	T	C	0.0811	0.0087	1.143e-20	+++++	54.7	8.831	4	0.06547	0.7823	0.5883	IBD
2	q12.1	102392509	rs66919607	2:102392509:C:G	C	G	0.1049	0.012	2.297e-18	+++++	59	9.751	4	0.04483	0.2644	0.3512	CD
2	q12.1	102392509	rs66919607	2:102392509:C:G	C	G	0.0727	0.0101	6.109e-13	+++++	74.3	15.537	4	0.003708	0.2505	0.4187	UC
2	q12.1	102392509	rs66919607	2:102392509:C:G	C	G	0.0846	0.0083	2.136e-24	+++++	77.8	18.005	4	0.001231	0.2505	0.4187	IBD
2	q12.1	102394070	rs2287035	2:102394070:A:G	A	G	-0.1052	0.012	1.84e-18	-----	59.2	9.802	4	0.04391	0.2644	0.3522	CD
2	q12.1	102394070	rs2287035	2:102394070:A:G	A	G	-0.073	0.0102	8.254e-13	-----	75.1	16.056	4	0.002945	0.2505	0.4187	UC
2	q12.1	102394070	rs2287035	2:102394070:A:G	A	G	-0.0849	0.0083	1.472e-24	-----	78.3	18.427	4	0.001018	0.2505	0.4187	IBD
2	q12.1	102394128	rs2287034	2:102394128:A:C	A	C	-0.1049	0.012	2.297e-18	-----	58.6	9.657	4	0.04662	0.2644	0.3175	CD
2	q12.1	102394128	rs2287034	2:102394128:A:C	A	C	-0.0727	0.0102	1.022e-12	-----	74.4	15.601	4	0.003605	0.2505	0.4187	UC
2	q12.1	102394128	rs2287034	2:102394128:A:C	A	C	-0.0846	0.0083	2.136e-24	-----	77.7	17.929	4	0.001274	0.2505	0.4187	IBD
2	q12.1	102395092	rs4851005	2:102395092:C:T	T	C	-0.0864	0.0113	2.073e-14	-----	71	13.799	4	0.007965	0.2644	0.3175	CD
2	q12.1	102395092	rs4851005	2:102395092:C:T	T	C	-0.054	0.0095	1.314e-08	-----	82.5	22.909	4	0.000132	0.3628	0.4187	UC
2	q12.1	102395092	rs4851005	2:102395092:C:T	T	C	-0.0651	0.0078	7.052e-17	-----	85.5	27.674	4	1.452e-05	0.3628	0.4187	IBD
2	q12.1	102396214	rs17027071	2:102396214:C:T	T	C	-0.0949	0.0119	1.526e-15	-----	30.3	5.741	4	0.2193	0.2644	0.3175	CD
2	q12.1	102396214	rs17027071	2:102396214:C:T	T	C	-0.0652	0.0101	1.079e-10	-----	19.5	4.968	4	0.2906	0.2535	0.5179	UC
2	q12.1	102396214	rs17027071	2:102396214:C:T	T	C	-0.0772	0.0083	1.389e-20	-----	27.3	5.501	4	0.2397	0.2535	0.5179	IBD
2	q12.1	102397502	rs3732126	2:102397502:A:C	A	C	0.107	0.012	4.805e-19	+++++	60.4	10.104	4	0.0387	0.2644	0.3175	CD
2	q12.1	102397502	rs3732126	2:102397502:A:C	A	C	0.0737	0.0102	4.993e-13	+++++	74.6	15.72	4	0.003418	0.2505	0.4187	UC
2	q12.1	102397502	rs3732126	2:102397502:A:C	A	C	0.0855	0.0083	6.958e-25	+++++	78.2	18.327	4	0.001065	0.2505	0.4187	IBD
2	q12.1	102397503	rs3732125	2:102397503:C:G	C	G	-0.1071	0.012	4.457e-19	-----	59.6	9.91	4	0.04197	0.2644	0.3512	CD
2	q12.1	102397503	rs3732125	2:102397503:C:G	C	G	-0.0746	0.0102	2.598e-13	-----	74.8	15.855	4	0.00322	0.2515	0.4157	UC
2	q12.1	102397503	rs3732125	2:102397503:C:G	C	G	-0.0863	0.0083	2.543e-25	-----	78.6	18.693	4	0.0009029	0.2515	0.4157	IBD
2	q12.1	102397842	rs1135354	2:102397842:G:T	T	G	0.1053	0.012	1.709e-18	+++++	59.5	9.883	4	0.04245	0.2654	0.3185	CD
2	q12.1	102397842	rs1135354	2:102397842:G:T	T	G	0.073	0.0101	4.912e-13	+++++	74.6	15.718	4	0.003422	0.2505	0.4187	UC
2	q12.1	102397842	rs1135354	2:102397842:G:T	T	G	0.0848	0.0083	1.666e-24	+++++	77.9	18.093	4	0.001183	0.2505	0.4187	IBD
2	q12.1	102398236	rs1568681	2:102398236:C:T	T	C	-0.1113	0.0123	1.446e-19	-----	0	2.246	4	0.6906	0.1372	0.3194	CD
2	q12.1	102398236	rs1568681	2:102398236:C:T	T	C	-0.0651	0.0107	1.171e-09	-----	29.6	5.683	4	0.2241	0.7773	0.5853	UC
2	q12.1	102398236	rs1568681	2:102398236:C:T	T	C	-0.0813	0.0087	9.204e-21	-----	53.8	8.666	4	0.07001	0.7773	0.5853	IBD
2	q12.1	102399458	rs17027087	2:102399458:C:T	T	C	-0.1065	0.012	6.993e-19	-----	61.8	10.478	4	0.03311	0.2654	0.3194	CD
2	q12.1	102399458	rs17027087	2:102399458:C:T	T	C	-0.0727	0.0102	1.022e-12	-----	74.5	15.715	4	0.003426	0.2505	0.4157	UC
2	q12.1	102399458	rs17027087	2:102399458:C:T	T	C	-0.0851	0.0083	1.147e-24	-----	79	19.043	4	0.0007707	0.2505	0.4157	IBD
2	q12.1	102399584	rs11123926	2:102399584:A:C	A	C	-0.099	0.0168	3.796e-09	?-?--	0	1.364	2	0.5057	0.1372	0.3175	CD
2	q12.1	102399584	rs11123926	2:102399584:A:C	A	C	-0.0816	0.0122	2.254e-11	?-?--	61.7	5.22	2	0.07355	0.672	0.5565	IBD
2	q12.1	102399756	rs55664618	2:102399756:A:G	A	G	-0.0719	0.0109	4.215e-11	-----	67.2	12.196	4	0.01595	0.2644	0.3175	CD
2	q12.1	102399756	rs55664618	2:102399756:A:G	A	G	-0.0551	0.0092	2.11e-09	-----	49.9	7.987	4	0.09206	0.4314	0.5099	UC
2	q12.1	102399756	rs55664618	2:102399756:A:G	A	G	-0.0588	0.0075	4.505e-15	-----	74.6	15.736	4	0.003394	0.4314	0.5099	IBD
2	q12.1	102401617	rs3732123	2:102401617:C:G	C	G	0.106	0.012	1.016e-18	+++++	62.2	10.587	4	0.03162	0.2644	0.3175	CD
2	q12.1	102401617	rs3732123	2:102401617:C:G	C	G	0.0731	0.0101	4.566e-13	+++++	74.7	15.78	4	0.003329	0.2475	0.4157	UC
2	q12.1	102401617	rs3732123	2:102401617:C:G	C	G	0.0854	0.0083	7.886e-25	+++++	79.1	19.125	4	0.0007427	0.2475	0.4157	IBD
2	q12.1	102403322	rs55742125	2:102403322:A:G	A	G	-0.106	0.012	1.016e-18	-----	62	10.526	4	0.03243	0.2644	0.3175	CD
2	q12.1	102403322	rs55742125	2:102403322:A:G	A	G	-0.0728	0.0101	5.681e-13	-----	75	15.974	4	0.003055	0.2475	0.4157	UC
2	q12.1	102403322	rs55742125	2:102403322:A:G	A	G	-0.0852	0.0083	1.013e-24	-----	79.1	19.136	4	0.0007391	0.2475	0.4157	IBD
2	q12.1	102403459	rs1035127	2:102403459:A:G	A	G	0.112	0.0123	8.572e-20	+++++	0	2.911	4	0.5728	0.2674	0.3175	CD
2	q12.1	102403459	rs1035127	2:102403459:A:G	A	G	0.065	0.0106	8.674e-10	+++++	31.6	5.844	4	0.2111	0.7773	0.5843	UC
2	q12.1	102403459	rs1035127	2:102403459:A:G	A	G	0.0818	0.0087	5.338e-21	+++++	57.7	9.467	4	0.05044	0.7773	0.5843	IBD
2	q12.1	102407871	rs55883125	2:102407871:A:G	A	G	-0.1059	0.012	1.095e-18	-----	62.3	10.605	4	0.03138	0.2664	0.3175	CD
2	q12.1	102407871	rs55883125	2:102407871:A:G	A	G	-0.0731	0.0101	4.566e-13	-----	74.9	15.967	4	0.003064	0.2475	0.4157	UC
2	q12.1	102407871	rs55883125	2:102407871:A:G	A	G	-0.0854	0.0083	7.886e-25	-----	79.1	19.112	4	0.0007471	0.2475	0.4157	IBD
2	q12.1	102408278	rs4851006	2:102408278:A:T	A	T	-0.1059	0.012	1.095e-18	-----	62.1	10.567	4	0.03189	0.2704	0.3175	CD
2	q12.1	102408278	rs4851006	2:102408278:A:T	A	T	-0.0731	0.0101	4.566e-13	-----	74.9	15.967	4	0.003064	0.2475	0.4157	UC
2	q12.1	102408278	rs4851006	2:102408278:A:T	A	T	-0.0854	0.0083	7.886e-25	-----	79	19.085	4	0.0007563	0.2475	0.4157	IBD
2	q12.1	102408353	rs4851007	2:102408353:G:T	T	G	0.1108	0.0122	1.066e-19	+++++	0	2.645	4	0.6189	0.2704	0.3175	CD
2	q12.1	102408353	rs4851007	2:102408353:G:T	T	G	0.0647	0.0106	1.036e-09	+++++	32.5	5.922	4	0.2051	0.7773	0.5843	UC
2	q12.1	102408353	rs4851007	2:102408353:G:T	T	G	0.081	0.0087	1.274e-20	+++++	57	9.295	4	0.05414	0.7773	0.5843	IBD
2	q12.1	102408743	rs4851575	2:102408743:A:G	A	G	-0.1121	0.0122	3.983e-20	-----	0	2.916	4	0.572	0.2674	0.3175	CD
2	q12.1	102408743	rs4851575	2:102408743:A:G	A	G	-0.0649	0.0106	9.204e-10	-----	34.6	6.119	4	0.1904	0.7773	0.5843	UC
2	q12.1	102408743	rs4851575	2:102408743:A:G	A	G	-0.0816	0.0087	6.641e-21	-----	58.9	9.732	4	0.04519	0.7773	0.5843	IBD
2	q12.1	102410151	rs4851008	2:102410151:C:G	C	G	-0.1117	0.0122	5.399e-20	-----	0	2.838	4	0.5852	0.2734	0.3175	CD
2	q12.1	102410151	rs4851008	2:102410151:C:G	C	G	-0.0657	0.0106	5.714e-10	-----	30.4	5.745	4	0.219	0.7773	0.5833	UC
2	q12.1	102410151	rs4851008	2:102410151:C:G	C	G	-0.0817	0.0087	5.954e-21	-----	57.9	9.502	4	0.0497	0.7773	0.5833	IBD
2	q12.1	102410643	rs6419573	2:102410643:C:T	T	C	0.1116	0.0123	1.156e-19	+++++	0	2.914	4	0.5724	0.2694	0.3175	CD
2	q12.1	102410643	rs6419573	2:102410643:C:T	T	C	0.0667	0.0107	4.557e-10	+++++	30.2	5.734	4	0.2199	0.7793	0.5843	UC
2	q12.1	102410643	rs6419573	2:102410643:C:T	T	C	0.0824	0.0087	2.765e-21	+++++	60.5	10.136	4	0.0382	0.7793	0.5843	IBD
2	q12.1	102412705	rs11693955	2:102412705:A:T	A	T	0.1062	0.012	8.752e-19	+++++	62.3	10.601	4	0.03143	0.3111	0.497	CD
2	q12.1	102412705	rs11693955	2:102412705:A:T	A	T	0.0731	0.0101	4.566e-13	+++++	74.8	15.889	4	0.003171	0.2485	0.4147	UC
2	q12.1	102412705	rs11693955	2:102412705:A:T	A	T	0.0855	0.0083	6.958e-25	+++++	79	19.036	4	0.0007731	0.2485	0.4147	IBD
2	q12.1	102412950	rs6543132	2:102412950:A:G	A	G	0.1118	0.0123	9.956e-20	+++++	0	2.847	4	0.5837	0.2734	0.3393	CD
2	q12.1	102412950	rs6543132	2:102412950:A:G	A	G	0.0652	0.0106	7.702e-10	+++++	31.6	5.851	4	0.2106	0.7783	0.5843	UC
2	q12.1	102412950	rs6543132	2:102412950:A:G	A	G	0.0816	0.0087	6.641e-21	+++++	57.9	9.491	4	0.04994	0.7783	0.5843	IBD
2	q12.1	102416687	rs1807782	2:102416687:C:T	T	C	-0.1115	0.0122	6.283e-20	-----	0	2.788	4	0.5939	0.2704	0.2748	CD
2	q12.1	102416687	rs1807782	2:102416687:C:T	T	C	-0.0651	0.0106	8.174e-10	-----	31.6	5.848	4	0.2108	0.7773	0.5843	UC
2	q12.1	102416687	rs1807782	2:102416687:C:T	T	C	-0.0813	0.0087	9.204e-21	-----	57.5	9.414	4	0.05155	0.7773	0.5843	IBD
2	q12.1	102417365	rs3755272	2:102417365:A:T	A	T	-0.0859	0.0136	2.681e-10	-----	40.4	6.713	4	0.1519	0.2704	0.4405	CD
2	q12.1	102417365	rs3755272	2:102417365:A:T	A	T	-0.0657	0.0114	8.255e-09	-----	49.3	7.893	4	0.09556	0.2008	0.2381	UC
2	q12.1	102417365	rs3755272	2:102417365:A:T	A	T	-0.0744	0.0093	1.244e-15	-----	67	12.105	4	0.01659	0.2008	0.2381	IBD
2	q12.1	102418584	rs1420106	2:102418584:A:G	A	G	0.1119	0.0122	4.638e-20	+++++	0	2.828	4	0.5869	0.2644	0.4831	CD
2	q12.1	102418584	rs1420106	2:102418584:A:G	A	G	0.0647	0.0106	1.036e-09	+++++	32.1	5.893	4	0.2073	0.7773	0.5843	UC
2	q12.1	102418584	rs1420106	2:102418584:A:G	A	G	0.0812	0.0087	1.026e-20	+++++	58.7	9.686	4	0.04606	0.7773	0.5843	IBD
2	q12.1	102419429	rs2293225	2:102419429:C:T	T	C	-0.0863	0.0136	2.216e-10	-----	41.1	6.785	4	0.1477	0.2654	0.2569	CD
2	q12.1	102419429	rs2293225	2:102419429:C:T	T	C	-0.0662	0.0114	6.36e-09	-----	47	7.554	4	0.1094	0.2008	0.2361	UC
2	q12.1	102419429	rs2293225	2:102419429:C:T	T	C	-0.0748	0.0094	1.756e-15	-----	66.4	11.908	4	0.01805	0.2008	0.2361	IBD
2	q12.1	102420217	rs3771156	2:102420217:C:T	T	C	-0.1066	0.012	6.489e-19	-----	63.3	10.914	4	0.02755	0.2654	0.2391	CD
2	q12.1	102420217	rs3771156	2:102420217:C:T	T	C	-0.0729	0.0101	5.283e-13	-----	75.8	16.524	4	0.002391	0.2475	0.4157	UC
2	q12.1	102420217	rs3771156	2:102420217:C:T	T	C	-0.0857	0.0083	5.415e-25	-----	79.7	19.705	4	0.0005709	0.2475	0.4157	IBD
2	q12.1	102421283	NA	2:102421283:G:GA	G	GA	0.066	0.0119	2.919e-08	?++++	45	5.45	3	0.1416	NA	NA	IBD
2	q12.1	102422067	rs3755268	2:102422067:C:G	C	G	0.112	0.0123	8.572e-20	+++++	0	2.742	4	0.6019	0.2654	0.2391	CD
2	q12.1	102422067	rs3755268	2:102422067:C:G	C	G	0.0653	0.0107	1.042e-09	+++++	31.5	5.841	4	0.2113	0.7773	0.5843	UC
2	q12.1	102422067	rs3755268	2:102422067:C:G	C	G	0.0816	0.0087	6.641e-21	+++++	57.5	9.422	4	0.05138	0.7773	0.5843	IBD
2	q12.1	102422127	rs3755267	2:102422127:G:T	T	G	0.1089	0.0124	1.602e-18	+++++	0	2.546	4	0.6364	0.2674	0.2589	CD
2	q12.1	102422127	rs3755267	2:102422127:G:T	T	G	0.0636	0.0108	3.888e-09	+++++	12.9	4.59	4	0.332	0.7773	0.5843	UC
2	q12.1	102422127	rs3755267	2:102422127:G:T	T	G	0.0797	0.0088	1.343e-19	+++++	48.9	7.825	4	0.09819	0.7773	0.5843	IBD
2	q12.1	102423124	rs3817465	2:102423124:A:T	A	T	0.1118	0.0122	5.004e-20	+++++	0	2.844	4	0.5843	0.2674	0.3829	CD
2	q12.1	102423124	rs3817465	2:102423124:A:T	A	T	0.0652	0.0106	7.702e-10	+++++	31.2	5.817	4	0.2133	0.7773	0.5843	UC
2	q12.1	102423124	rs3817465	2:102423124:A:T	A	T	0.0815	0.0087	7.405e-21	+++++	57.7	9.453	4	0.05073	0.7773	0.5843	IBD
2	q12.1	102423469	rs2272128	2:102423469:A:G	A	G	-0.1119	0.0123	9.238e-20	-----	0	2.846	4	0.5839	0.2962	0.4851	CD
2	q12.1	102423469	rs2272128	2:102423469:A:G	A	G	-0.0652	0.0106	7.702e-10	-----	31.4	5.828	4	0.2124	0.7773	0.5843	UC
2	q12.1	102423469	rs2272128	2:102423469:A:G	A	G	-0.0815	0.0087	7.405e-21	-----	57.7	9.462	4	0.05054	0.7773	0.5843	IBD
2	q12.1	102423787	rs11377261	2:102423787:T:TG	T	TG	0.1079	0.0143	4.507e-14	++++?	0	2.485	3	0.478	0.2833	0.3284	CD
2	q12.1	102423787	rs11377261	2:102423787:T:TG	T	TG	0.0718	0.0097	1.341e-13	++++?	23.4	3.918	3	0.2704	0.7773	0.5843	IBD
2	q12.1	102423789	NA	2:102423789:C:T	T	C	-0.0971	0.0156	4.835e-10	?----	0	0.905	3	0.8242	0.2664	0.4246	CD
2	q12.1	102423789	NA	2:102423789:C:T	T	C	-0.0756	0.0104	3.615e-13	?----	59.3	7.378	3	0.06079	NA	NA	IBD
2	q12.1	102424485	rs887972	2:102424485:A:G	A	G	-0.0967	0.0119	4.435e-16	-----	64.1	11.152	4	0.0249	0.2664	0.496	CD
2	q12.1	102424485	rs887972	2:102424485:A:G	A	G	-0.0659	0.01	4.398e-11	-----	74	15.391	4	0.003956	0.2714	0.4157	UC
2	q12.1	102424485	rs887972	2:102424485:A:G	A	G	-0.0767	0.0082	8.467e-21	-----	80.4	20.46	4	0.0004051	0.2714	0.4157	IBD
2	q12.1	102424707	rs887971	2:102424707:C:T	T	C	0.095	0.0119	1.426e-15	+++++	66.3	11.857	4	0.01845	0.2664	0.4246	CD
2	q12.1	102424707	rs887971	2:102424707:C:T	T	C	0.0657	0.01	5.032e-11	+++++	75.5	16.349	4	0.002584	0.2734	0.4167	UC
2	q12.1	102424707	rs887971	2:102424707:C:T	T	C	0.0757	0.0082	2.664e-20	+++++	81.6	21.729	4	0.0002269	0.2734	0.4167	IBD
2	q12.1	102426431	rs397776771	2:102426431:A:AT	A	AT	0.1112	0.0143	7.472e-15	++++?	0	2.914	3	0.4051	0.2664	0.4147	CD
2	q12.1	102426431	rs397776771	2:102426431:A:AT	A	AT	0.072	0.0097	1.148e-13	++++?	25.2	4.01	3	0.2603	0.7783	0.5833	IBD
2	q12.1	102426850	.	2:102426850:T:TA	T	TA	-0.1129	0.0122	2.16e-20	-----	0	3.588	4	0.4647	0.2664	0.0764	CD
2	q12.1	102426850	.	2:102426850:T:TA	T	TA	-0.0671	0.0106	2.449e-10	-----	17.6	4.857	4	0.3023	0.7793	0.5833	UC
2	q12.1	102426850	.	2:102426850:T:TA	T	TA	-0.083	0.0087	1.425e-21	-----	55.6	9.005	4	0.06097	0.7793	0.5833	IBD
2	q12.1	102427279	rs11678975	2:102427279:A:T	A	T	-0.1081	0.012	2.092e-19	-----	63.7	11.023	4	0.0263	0.2654	0.0794	CD
2	q12.1	102427279	rs11678975	2:102427279:A:T	A	T	-0.0742	0.0101	2.034e-13	-----	71.1	13.817	4	0.007903	0.2505	0.4167	UC
2	q12.1	102427279	rs11678975	2:102427279:A:T	A	T	-0.0873	0.0083	7.132e-26	-----	77.7	17.96	4	0.001257	0.2505	0.4167	IBD
2	q12.1	102428560	rs11694658	2:102428560:A:G	A	G	0.1123	0.0122	3.419e-20	+++++	0	3.61	4	0.4614	0.2694	0.0764	CD
2	q12.1	102428560	rs11694658	2:102428560:A:G	A	G	0.0669	0.0106	2.767e-10	+++++	16.2	4.773	4	0.3114	0.7793	0.5833	UC
2	q12.1	102428560	rs11694658	2:102428560:A:G	A	G	0.0825	0.0087	2.476e-21	+++++	55	8.887	4	0.06398	0.7793	0.5833	IBD
2	q12.1	102430420	rs2160232	2:102430420:A:G	A	G	-0.1128	0.0122	2.333e-20	-----	0	3.756	4	0.44	0.2694	0.0764	CD
2	q12.1	102430420	rs2160232	2:102430420:A:G	A	G	-0.0667	0.0106	3.125e-10	-----	13.7	4.634	4	0.327	0.7793	0.5833	UC
2	q12.1	102430420	rs2160232	2:102430420:A:G	A	G	-0.0826	0.0087	2.218e-21	-----	55	8.881	4	0.06413	0.7793	0.5833	IBD
2	q12.1	102431342	rs66566526	2:102431342:C:T	T	C	-0.1073	0.012	3.833e-19	-----	63.7	11.005	4	0.02651	0.2694	0.1181	CD
2	q12.1	102431342	rs66566526	2:102431342:C:T	T	C	-0.0744	0.0101	1.754e-13	-----	69.6	13.161	4	0.01052	0.2505	0.4157	UC
2	q12.1	102431342	rs66566526	2:102431342:C:T	T	C	-0.0869	0.0083	1.188e-25	-----	77	17.401	4	0.001615	0.2505	0.4157	IBD
2	q12.1	102431643	rs6755786	2:102431643:C:T	T	C	-0.1125	0.0122	2.935e-20	-----	0	3.58	4	0.4659	0.2684	0.0327	CD
2	q12.1	102431643	rs6755786	2:102431643:C:T	T	C	-0.0674	0.0106	2.037e-10	-----	13.6	4.631	4	0.3273	0.7793	0.5833	UC
2	q12.1	102431643	rs6755786	2:102431643:C:T	T	C	-0.0827	0.0087	1.986e-21	-----	55.1	8.904	4	0.06354	0.7793	0.5833	IBD
2	q12.1	102431697	rs56331791	2:102431697:A:G	A	G	-0.1086	0.012	1.43e-19	-----	62.9	10.777	4	0.02919	0.2674	0.0863	CD
2	q12.1	102431697	rs56331791	2:102431697:A:G	A	G	-0.0751	0.0101	1.041e-13	-----	70.6	13.606	4	0.008664	0.2505	0.4157	UC
2	q12.1	102431697	rs56331791	2:102431697:A:G	A	G	-0.0878	0.0083	3.757e-26	-----	77.7	17.924	4	0.001277	0.2505	0.4157	IBD
2	q12.1	102431977	rs6713618	2:102431977:A:T	A	T	0.1123	0.0122	3.419e-20	+++++	0	3.459	4	0.4842	0.2664	0.369	CD
2	q12.1	102431977	rs6713618	2:102431977:A:T	A	T	0.0666	0.0106	3.321e-10	+++++	16.6	4.798	4	0.3087	0.7793	0.5833	UC
2	q12.1	102431977	rs6713618	2:102431977:A:T	A	T	0.0823	0.0087	3.086e-21	+++++	54.9	8.875	4	0.0643	0.7793	0.5833	IBD
2	q12.1	102432007	rs6716784	2:102432007:G:T	T	G	0.1124	0.0122	3.168e-20	+++++	0	3.504	4	0.4772	0.2664	0.0942	CD
2	q12.1	102432007	rs6716784	2:102432007:G:T	T	G	0.0665	0.0106	3.528e-10	+++++	17	4.821	4	0.3061	0.7793	0.5833	UC
2	q12.1	102432007	rs6716784	2:102432007:G:T	T	G	0.0823	0.0087	3.086e-21	+++++	55.1	8.905	4	0.06352	0.7793	0.5833	IBD
2	q12.1	102433450	rs2041756	2:102433450:A:G	A	G	0.1126	0.0122	2.719e-20	+++++	0	3.792	4	0.4348	0.2674	0.0942	CD
2	q12.1	102433450	rs2041756	2:102433450:A:G	A	G	0.0668	0.0106	2.94e-10	+++++	14.4	4.673	4	0.3226	0.7793	0.5833	UC
2	q12.1	102433450	rs2041756	2:102433450:A:G	A	G	0.0827	0.0087	1.986e-21	+++++	55	8.88	4	0.06418	0.7793	0.5833	IBD
2	q12.1	102433998	rs6543134	2:102433998:G:T	T	G	0.113	0.0122	2.001e-20	+++++	0	3.712	4	0.4463	0.2674	0.0942	CD
2	q12.1	102433998	rs6543134	2:102433998:G:T	T	G	0.067	0.0106	2.603e-10	+++++	14.2	4.664	4	0.3235	0.7793	0.5833	UC
2	q12.1	102433998	rs6543134	2:102433998:G:T	T	G	0.0827	0.0087	1.986e-21	+++++	54.8	8.853	4	0.06488	0.7793	0.5833	IBD
2	q12.1	102434402	rs34816810	2:102434402:A:AATG	A	AATG	0.1282	0.0174	1.734e-13	??+++	63.4	5.467	2	0.065	0.2674	0.0942	CD
2	q12.1	102434402	rs34816810	2:102434402:A:AATG	A	AATG	0.085	0.0138	7.301e-10	??+++	83	11.766	2	0.002787	0.2505	0.4157	UC
2	q12.1	102434402	rs34816810	2:102434402:A:AATG	A	AATG	0.0971	0.0113	8.479e-18	??+++	85.7	13.942	2	0.0009389	0.2505	0.4157	IBD
2	q12.1	102434465	rs2110735	2:102434465:A:G	A	G	0.1133	0.0122	1.589e-20	+++++	0	3.839	4	0.4283	0.2674	0.369	CD
2	q12.1	102434465	rs2110735	2:102434465:A:G	A	G	0.0671	0.0106	2.449e-10	+++++	13.4	4.619	4	0.3287	0.7793	0.5833	UC
2	q12.1	102434465	rs2110735	2:102434465:A:G	A	G	0.0829	0.0087	1.592e-21	+++++	54.8	8.843	4	0.06514	0.7793	0.5833	IBD
2	q12.1	102434684	rs11681718	2:102434684:A:G	A	G	0.1084	0.012	1.665e-19	+++++	64.5	11.274	4	0.02365	0.2664	0.0942	CD
2	q12.1	102434684	rs11681718	2:102434684:A:G	A	G	0.0744	0.0101	1.754e-13	+++++	70.6	13.616	4	0.008628	0.2505	0.4157	UC
2	q12.1	102434684	rs11681718	2:102434684:A:G	A	G	0.0875	0.0083	5.521e-26	+++++	77.8	18.027	4	0.001219	0.2505	0.4157	IBD
2	q12.1	102435014	.	2:102435014:T:TA	T	TA	-0.1108	0.0157	1.697e-12	?-?--	66.3	5.943	2	0.05123	0.2654	0.0942	CD
2	q12.1	102435014	.	2:102435014:T:TA	T	TA	-0.0852	0.0112	2.802e-14	?-?--	90.8	21.823	2	1.825e-05	0.5964	0.4901	IBD
2	q12.1	102435098	rs4851582	2:102435098:C:T	T	C	0.108	0.012	2.257e-19	+++++	63.3	10.899	4	0.02772	0.2664	0.0942	CD
2	q12.1	102435098	rs4851582	2:102435098:C:T	T	C	0.0743	0.0101	1.889e-13	+++++	69.8	13.258	4	0.01008	0.2505	0.4157	UC
2	q12.1	102435098	rs4851582	2:102435098:C:T	T	C	0.0873	0.0083	7.132e-26	+++++	77	17.363	4	0.001643	0.2505	0.4157	IBD
2	q12.1	102435746	rs2110734	2:102435746:C:T	T	C	-0.1132	0.0122	1.716e-20	-----	0	3.813	4	0.4319	0.2654	0.375	CD
2	q12.1	102435746	rs2110734	2:102435746:C:T	T	C	-0.067	0.0106	2.603e-10	-----	13.8	4.642	4	0.326	0.7793	0.5833	UC
2	q12.1	102435746	rs2110734	2:102435746:C:T	T	C	-0.0828	0.0087	1.778e-21	-----	54.8	8.843	4	0.06514	0.7793	0.5833	IBD
2	q12.1	102436535	rs6746271	2:102436535:C:G	C	G	-0.1131	0.0122	1.853e-20	-----	0	3.729	4	0.4439	0.2654	0.0942	CD
2	q12.1	102436535	rs6746271	2:102436535:C:G	C	G	-0.0671	0.0106	2.449e-10	-----	13.8	4.638	4	0.3265	0.7793	0.5833	UC
2	q12.1	102436535	rs6746271	2:102436535:C:G	C	G	-0.0829	0.0087	1.592e-21	-----	54.5	8.798	4	0.06635	0.7793	0.5833	IBD
2	q12.1	102436681	NA	2:102436681:G:GA	G	GA	-0.1071	0.0149	6.579e-13	?----	72.4	10.851	3	0.01256	0.2674	0.0942	CD
2	q12.1	102436681	NA	2:102436681:G:GA	G	GA	-0.0769	0.0119	1.032e-10	?----	77	13.053	3	0.004523	NA	NA	UC
2	q12.1	102436681	NA	2:102436681:G:GA	G	GA	-0.0862	0.0098	1.419e-18	?----	82.9	17.494	3	0.0005593	NA	NA	IBD
2	q12.1	102437989	rs2058660	2:102437989:A:G	A	G	-0.1128	0.0122	2.333e-20	-----	0	3.666	4	0.453	0.2674	0.0942	CD
2	q12.1	102437989	rs2058660	2:102437989:A:G	A	G	-0.0664	0.0106	3.749e-10	-----	11.8	4.537	4	0.3381	0.7793	0.5833	UC
2	q12.1	102437989	rs2058660	2:102437989:A:G	A	G	-0.0826	0.0086	7.642e-22	-----	53	8.504	4	0.07476	0.7793	0.5833	IBD
2	q12.1	102438343	rs2058658	2:102438343:C:T	T	C	0.1128	0.0122	2.333e-20	+++++	0	3.694	4	0.4489	0.2664	0.0942	CD
2	q12.1	102438343	rs2058658	2:102438343:C:T	T	C	0.0667	0.0106	3.125e-10	+++++	14.1	4.655	4	0.3246	0.7793	0.5833	UC
2	q12.1	102438343	rs2058658	2:102438343:C:T	T	C	0.0826	0.0087	2.218e-21	+++++	54.3	8.761	4	0.06735	0.7793	0.5833	IBD
2	q12.1	102438960	rs17027166	2:102438960:A:G	A	G	-0.1078	0.012	2.627e-19	-----	63.3	10.897	4	0.02774	0.2674	0.0942	CD
2	q12.1	102438960	rs17027166	2:102438960:A:G	A	G	-0.0739	0.0101	2.539e-13	-----	69.7	13.206	4	0.01031	0.2505	0.4157	UC
2	q12.1	102438960	rs17027166	2:102438960:A:G	A	G	-0.0867	0.0083	1.532e-25	-----	77.1	17.486	4	0.001555	0.2505	0.4157	IBD
2	q12.1	102439184	rs4851009	2:102439184:A:G	A	G	-0.1129	0.0122	2.16e-20	-----	0	3.724	4	0.4446	0.2654	0.0942	CD
2	q12.1	102439184	rs4851009	2:102439184:A:G	A	G	-0.0668	0.0106	2.94e-10	-----	14.2	4.664	4	0.3236	0.7793	0.5833	UC
2	q12.1	102439184	rs4851009	2:102439184:A:G	A	G	-0.0826	0.0087	2.218e-21	-----	54.3	8.747	4	0.06774	0.7793	0.5833	IBD
2	q12.1	102439201	rs55645612	2:102439201:C:T	T	C	-0.1077	0.012	2.834e-19	-----	63.3	10.895	4	0.02778	0.2664	0.0942	CD
2	q12.1	102439201	rs55645612	2:102439201:C:T	T	C	-0.0738	0.0101	2.733e-13	-----	69.7	13.221	4	0.01024	0.2505	0.4157	UC
2	q12.1	102439201	rs55645612	2:102439201:C:T	T	C	-0.0866	0.0083	1.739e-25	-----	77.1	17.481	4	0.001558	0.2505	0.4157	IBD
2	q12.1	102439636	rs56166614	2:102439636:A:G	A	G	0.1078	0.012	2.627e-19	+++++	63.5	10.97	4	0.02691	0.2664	0.0942	CD
2	q12.1	102439636	rs56166614	2:102439636:A:G	A	G	0.0735	0.0101	3.407e-13	+++++	69.4	13.085	4	0.01087	0.2505	0.4147	UC
2	q12.1	102439636	rs56166614	2:102439636:A:G	A	G	0.0865	0.0083	1.974e-25	+++++	77.1	17.488	4	0.001553	0.2505	0.4147	IBD
2	q12.1	102440074	rs10490204	2:102440074:A:C	A	C	0.1083	0.012	1.797e-19	+++++	64.1	11.153	4	0.0249	0.2664	0.0952	CD
2	q12.1	102440074	rs10490204	2:102440074:A:C	A	C	0.0744	0.0101	1.754e-13	+++++	70.2	13.429	4	0.00936	0.2505	0.4157	UC
2	q12.1	102440074	rs10490204	2:102440074:A:C	A	C	0.0873	0.0083	7.132e-26	+++++	77.5	17.768	4	0.00137	0.2505	0.4157	IBD
2	q12.1	102440627	rs11677107	2:102440627:A:C	A	C	-0.1094	0.0124	1.119e-18	-----	0	3.585	4	0.4651	0.2654	0.0942	CD
2	q12.1	102440627	rs11677107	2:102440627:A:C	A	C	-0.0644	0.0107	1.758e-09	-----	0	3.841	4	0.4279	0.7793	0.5833	UC
2	q12.1	102440627	rs11677107	2:102440627:A:C	A	C	-0.0803	0.0087	2.709e-20	-----	47.1	7.556	4	0.1093	0.7793	0.5833	IBD
2	q12.1	102440699	rs17027179	2:102440699:C:T	T	C	-0.1072	0.012	4.134e-19	-----	63.3	10.891	4	0.02782	0.2634	0.0952	CD
2	q12.1	102440699	rs17027179	2:102440699:C:T	T	C	-0.0733	0.0101	3.945e-13	-----	70	13.338	4	0.009738	0.2505	0.4157	UC
2	q12.1	102440699	rs17027179	2:102440699:C:T	T	C	-0.0862	0.0083	2.885e-25	-----	77.1	17.503	4	0.001543	0.2505	0.4157	IBD
2	q12.1	102441868	rs1558652	2:102441868:A:G	A	G	-0.1123	0.0122	3.419e-20	-----	0	3.739	4	0.4425	0.2634	0.0952	CD
2	q12.1	102441868	rs1558652	2:102441868:A:G	A	G	-0.0665	0.0106	3.528e-10	-----	18.4	4.9	4	0.2977	0.7793	0.5833	UC
2	q12.1	102441868	rs1558652	2:102441868:A:G	A	G	-0.0822	0.0087	3.445e-21	-----	55.4	8.975	4	0.06172	0.7793	0.5833	IBD
2	q12.1	102442343	rs11123927	2:102442343:C:T	T	C	-0.1099	0.012	5.27e-20	-----	62.1	10.543	4	0.03221	0.2644	0.0952	CD
2	q12.1	102442343	rs11123927	2:102442343:C:T	T	C	-0.0745	0.0101	1.628e-13	-----	69.3	13.049	4	0.01104	0.2495	0.4157	UC
2	q12.1	102442343	rs11123927	2:102442343:C:T	T	C	-0.0882	0.0083	2.244e-26	-----	76.3	16.865	4	0.002054	0.2495	0.4157	IBD
2	q12.1	102442745	rs78796646	2:102442745:A:AT	A	AT	0.0691	0.0109	2.306e-10	?++++	45.3	5.482	3	0.1397	0.2505	0.4157	IBD
2	q12.1	102442777	rs10490203	2:102442777:G:T	T	G	0.1077	0.012	2.834e-19	+++++	62.7	10.727	4	0.02981	0.2664	0.0942	CD
2	q12.1	102442777	rs10490203	2:102442777:G:T	T	G	0.0736	0.0101	3.166e-13	+++++	69.7	13.2	4	0.01034	0.2505	0.4157	UC
2	q12.1	102442777	rs10490203	2:102442777:G:T	T	G	0.0867	0.0083	1.532e-25	+++++	76.8	17.262	4	0.001719	0.2505	0.4157	IBD
2	q12.1	102443564	rs1558650	2:102443564:A:T	A	T	-0.1128	0.0122	2.333e-20	-----	0	3.614	4	0.4608	0.2664	0.0942	CD
2	q12.1	102443564	rs1558650	2:102443564:A:T	A	T	-0.0667	0.0106	3.125e-10	-----	16.5	4.789	4	0.3096	0.7793	0.5833	UC
2	q12.1	102443564	rs1558650	2:102443564:A:T	A	T	-0.0824	0.0087	2.765e-21	-----	55.1	8.914	4	0.0633	0.7793	0.5833	IBD
2	q12.1	102443840	rs4851583	2:102443840:C:T	T	C	0.1078	0.012	2.627e-19	+++++	62.5	10.675	4	0.03046	0.2654	0.0952	CD
2	q12.1	102443840	rs4851583	2:102443840:C:T	T	C	0.0738	0.0101	2.733e-13	+++++	69.8	13.23	4	0.01021	0.2505	0.4157	UC
2	q12.1	102443840	rs4851583	2:102443840:C:T	T	C	0.0868	0.0083	1.349e-25	+++++	76.8	17.209	4	0.00176	0.2505	0.4157	IBD
2	q12.1	102443853	rs4851584	2:102443853:A:G	A	G	0.1127	0.0122	2.518e-20	+++++	0	3.857	4	0.4256	0.2654	0.0952	CD
2	q12.1	102443853	rs4851584	2:102443853:A:G	A	G	0.0666	0.0106	3.321e-10	+++++	17.7	4.861	4	0.3019	0.7793	0.5833	UC
2	q12.1	102443853	rs4851584	2:102443853:A:G	A	G	0.0825	0.0087	2.476e-21	+++++	55.9	9.075	4	0.05926	0.7793	0.5833	IBD
2	q12.1	102444391	rs3771150	2:102444391:A:G	A	G	-0.1082	0.012	1.939e-19	-----	63.8	11.045	4	0.02606	0.2654	0.4484	CD
2	q12.1	102444391	rs3771150	2:102444391:A:G	A	G	-0.0743	0.0101	1.889e-13	-----	70.4	13.505	4	0.009054	0.2505	0.4157	UC
2	q12.1	102444391	rs3771150	2:102444391:A:G	A	G	-0.0872	0.0083	8.104e-26	-----	77.6	17.842	4	0.001325	0.2505	0.4157	IBD
2	q12.1	102444687	rs11694360	2:102444687:A:G	A	G	-0.1079	0.012	2.435e-19	-----	62.9	10.768	4	0.0293	0.2773	0.2351	CD
2	q12.1	102444687	rs11694360	2:102444687:A:G	A	G	-0.0736	0.0101	3.166e-13	-----	69.7	13.183	4	0.01042	0.2505	0.4157	UC
2	q12.1	102444687	rs11694360	2:102444687:A:G	A	G	-0.0868	0.0083	1.349e-25	-----	76.9	17.335	4	0.001663	0.2505	0.4157	IBD
2	q12.1	102444826	rs11123928	2:102444826:A:G	A	G	-0.1079	0.012	2.435e-19	-----	63.7	11.029	4	0.02624	0.2863	0.2351	CD
2	q12.1	102444826	rs11123928	2:102444826:A:G	A	G	-0.0737	0.0101	2.942e-13	-----	70.8	13.717	4	0.008255	0.2505	0.4157	UC
2	q12.1	102444826	rs11123928	2:102444826:A:G	A	G	-0.0868	0.0083	1.349e-25	-----	77.8	18.004	4	0.001232	0.2505	0.4157	IBD
2	q12.1	102445656	rs7597017	2:102445656:A:G	A	G	0.1076	0.012	3.056e-19	+++++	62.7	10.726	4	0.02982	0.2932	0.1617	CD
2	q12.1	102445656	rs7597017	2:102445656:A:G	A	G	0.0739	0.0101	2.539e-13	+++++	69.7	13.199	4	0.01034	0.2505	0.4157	UC
2	q12.1	102445656	rs7597017	2:102445656:A:G	A	G	0.0868	0.0083	1.349e-25	+++++	76.9	17.311	4	0.001682	0.2505	0.4157	IBD
2	q12.1	102446294	rs4851585	2:102446294:A:T	A	T	-0.1081	0.012	2.092e-19	-----	63	10.825	4	0.0286	0.2783	0.4048	CD
2	q12.1	102446294	rs4851585	2:102446294:A:T	A	T	-0.0742	0.0101	2.034e-13	-----	69.9	13.294	4	0.009927	0.2505	0.4157	UC
2	q12.1	102446294	rs4851585	2:102446294:A:T	A	T	-0.0868	0.0083	1.349e-25	-----	77.3	17.655	4	0.001441	0.2505	0.4157	IBD
2	q12.1	102446420	rs6734736	2:102446420:C:T	T	C	-0.1133	0.0122	1.589e-20	-----	0	3.654	4	0.4548	0.3032	0.4286	CD
2	q12.1	102446420	rs6734736	2:102446420:C:T	T	C	-0.0669	0.0106	2.767e-10	-----	19.5	4.971	4	0.2903	0.7793	0.5833	UC
2	q12.1	102446420	rs6734736	2:102446420:C:T	T	C	-0.0827	0.0087	1.986e-21	-----	56.6	9.22	4	0.05583	0.7793	0.5833	IBD
2	q12.1	102446909	rs6708413	2:102446909:A:G	A	G	-0.1126	0.0122	2.719e-20	-----	0	3.568	4	0.4676	0.3032	0.4286	CD
2	q12.1	102446909	rs6708413	2:102446909:A:G	A	G	-0.0663	0.0106	3.982e-10	-----	13	4.599	4	0.331	0.7793	0.5833	UC
2	q12.1	102446909	rs6708413	2:102446909:A:G	A	G	-0.0822	0.0087	3.445e-21	-----	54.7	8.836	4	0.06533	0.7793	0.5833	IBD
2	q12.1	102447804	rs4851586	2:102447804:C:T	T	C	0.1134	0.0122	1.471e-20	+++++	0	3.607	4	0.4618	0.3052	0.4315	CD
2	q12.1	102447804	rs4851586	2:102447804:C:T	T	C	0.068	0.0106	1.407e-10	+++++	11.2	4.502	4	0.3423	0.7793	0.5833	UC
2	q12.1	102447804	rs4851586	2:102447804:C:T	T	C	0.0837	0.0086	2.19e-22	+++++	56.9	9.284	4	0.05438	0.7793	0.5833	IBD
2	q12.1	102448043	rs11465727	2:102448043:A:G	A	G	0.072	0.0109	3.962e-11	+++++	67.3	12.245	4	0.01562	0.2793	0.4286	CD
2	q12.1	102448043	rs11465727	2:102448043:A:G	A	G	0.0558	0.0092	1.318e-09	+++++	38.7	6.523	4	0.1633	0.4334	0.5089	UC
2	q12.1	102448043	rs11465727	2:102448043:A:G	A	G	0.0595	0.0075	2.133e-15	+++++	70.8	13.678	4	0.008399	0.4334	0.5089	IBD
2	q12.1	102448051	rs11465728	2:102448051:A:T	A	T	-0.0563	0.0089	2.519e-10	?----	76.2	12.591	3	0.00561	0.4324	0.5079	IBD
2	q12.1	102448052	rs11465729	2:102448052:G:T	T	G	-0.055	0.0089	6.419e-10	?----	76.5	12.79	3	0.005114	0.4334	0.5089	IBD
2	q12.1	102448907	rs56044378	2:102448907:A:G	A	G	-0.1087	0.012	1.325e-19	-----	64.1	11.13	4	0.02514	0.1511	0.4296	CD
2	q12.1	102448907	rs56044378	2:102448907:A:G	A	G	-0.0741	0.0101	2.19e-13	-----	69.2	12.991	4	0.01132	0.2505	0.4167	UC
2	q12.1	102448907	rs56044378	2:102448907:A:G	A	G	-0.0873	0.0083	7.132e-26	-----	77.4	17.672	4	0.00143	0.2505	0.4167	IBD
2	q12.1	102449062	rs11378157	2:102449062:A:AG	A	AG	0.1144	0.014	3.048e-16	+++++	25.5	5.371	4	0.2513	0.2714	0.2143	CD
2	q12.1	102449062	rs11378157	2:102449062:A:AG	A	AG	0.0778	0.0095	2.624e-16	+++++	48.8	7.81	4	0.09879	0.7793	0.5823	IBD
2	q12.1	102449448	rs6543137	2:102449448:G:T	T	G	0.1129	0.0122	2.16e-20	+++++	0	3.572	4	0.4671	0.2684	0.3492	CD
2	q12.1	102449448	rs6543137	2:102449448:G:T	T	G	0.0669	0.0106	2.767e-10	+++++	16.2	4.775	4	0.3111	0.7793	0.5833	UC
2	q12.1	102449448	rs6543137	2:102449448:G:T	T	G	0.0827	0.0086	6.826e-22	+++++	55.6	9.019	4	0.06063	0.7793	0.5833	IBD
2	q12.1	102450398	rs11465730	2:102450398:A:G	A	G	0.073	0.0108	1.387e-11	+++++	66	11.773	4	0.01912	0.2684	0.4415	CD
2	q12.1	102450398	rs11465730	2:102450398:A:G	A	G	0.0549	0.0091	1.61e-09	+++++	38.5	6.503	4	0.1646	0.4344	0.5089	UC
2	q12.1	102450398	rs11465730	2:102450398:A:G	A	G	0.0595	0.0075	2.133e-15	+++++	71	13.778	4	0.00804	0.4344	0.5089	IBD
2	q12.1	102450683	rs11123929	2:102450683:A:G	A	G	-0.1077	0.012	2.834e-19	-----	62.8	10.765	4	0.02934	0.2714	0.4415	CD
2	q12.1	102450683	rs11123929	2:102450683:A:G	A	G	-0.0735	0.0101	3.407e-13	-----	69.7	13.203	4	0.01032	0.2505	0.4167	UC
2	q12.1	102450683	rs11123929	2:102450683:A:G	A	G	-0.0868	0.0083	1.349e-25	-----	77.3	17.614	4	0.001468	0.2505	0.4167	IBD
2	q12.1	102452327	rs7559479	2:102452327:A:G	A	G	-0.1117	0.0122	5.399e-20	-----	0	3.437	4	0.4875	0.2724	0.4415	CD
2	q12.1	102452327	rs7559479	2:102452327:A:G	A	G	-0.0666	0.0106	3.321e-10	-----	17.1	4.824	4	0.3058	0.7793	0.5833	UC
2	q12.1	102452327	rs7559479	2:102452327:A:G	A	G	-0.0823	0.0087	3.086e-21	-----	54.5	8.794	4	0.06647	0.7793	0.5833	IBD
2	q12.1	102452374	rs7603250	2:102452374:A:T	A	T	-0.1119	0.0122	4.638e-20	-----	0	3.494	4	0.4788	0.2724	0.4405	CD
2	q12.1	102452374	rs7603250	2:102452374:A:T	A	T	-0.0664	0.0106	3.749e-10	-----	15.3	4.72	4	0.3172	0.7783	0.5833	UC
2	q12.1	102452374	rs7603250	2:102452374:A:T	A	T	-0.0823	0.0086	1.071e-21	-----	54.4	8.77	4	0.0671	0.7783	0.5833	IBD
2	q12.1	102454108	rs917997	2:102454108:C:T	T	C	0.1123	0.0122	3.419e-20	+++++	0	3.734	4	0.4432	0.2724	0.4405	CD
2	q12.1	102454108	rs917997	2:102454108:C:T	T	C	0.0666	0.0106	3.321e-10	+++++	14	4.651	4	0.325	0.7793	0.5833	UC
2	q12.1	102454108	rs917997	2:102454108:C:T	T	C	0.0824	0.0086	9.574e-22	+++++	54.9	8.876	4	0.06427	0.7793	0.5833	IBD
2	q12.1	102454528	rs2075185	2:102454528:A:G	A	G	0.1098	0.0124	8.38e-19	+++++	0	3.54	4	0.4718	0.492	0.4405	CD
2	q12.1	102454528	rs2075185	2:102454528:A:G	A	G	0.0647	0.0107	1.478e-09	+++++	0	3.792	4	0.4349	0.7793	0.5833	UC
2	q12.1	102454528	rs2075185	2:102454528:A:G	A	G	0.0806	0.0088	5.234e-20	+++++	46.4	7.469	4	0.1131	0.7793	0.5833	IBD
2	q12.1	102456778	rs11678721	2:102456778:G:T	T	G	0.0712	0.0109	6.485e-11	+++++	65.1	11.463	4	0.02183	0.2674	0.4395	CD
2	q12.1	102456778	rs11678721	2:102456778:G:T	T	G	0.0552	0.0092	1.973e-09	+++++	37.9	6.439	4	0.1687	0.4354	0.5089	UC
2	q12.1	102456778	rs11678721	2:102456778:G:T	T	G	0.0594	0.0075	2.375e-15	+++++	70.2	13.439	4	0.009318	0.4354	0.5089	IBD
2	q12.1	102456833	rs11677555	2:102456833:A:G	A	G	0.0723	0.0109	3.289e-11	+++++	65.6	11.634	4	0.02029	0.2684	0.2252	CD
2	q12.1	102456833	rs11677555	2:102456833:A:G	A	G	0.0548	0.0091	1.723e-09	+++++	37.5	6.401	4	0.1711	0.4344	0.5089	UC
2	q12.1	102456833	rs11677555	2:102456833:A:G	A	G	0.0592	0.0075	2.942e-15	+++++	70.1	13.365	4	0.009623	0.4344	0.5089	IBD
2	q12.1	102457014	rs4851587	2:102457014:C:T	T	C	-0.1117	0.0122	5.399e-20	-----	0	3.492	4	0.479	0.2684	0.2252	CD
2	q12.1	102457014	rs4851587	2:102457014:C:T	T	C	-0.0668	0.0106	2.94e-10	-----	14.9	4.699	4	0.3196	0.7793	0.5833	UC
2	q12.1	102457014	rs4851587	2:102457014:C:T	T	C	-0.0823	0.0087	3.086e-21	-----	54.6	8.819	4	0.06578	0.7793	0.5833	IBD
2	q12.1	102457045	rs4851588	2:102457045:C:G	C	G	0.1105	0.0123	2.617e-19	+++++	0	3.117	4	0.5384	0.2684	0.2222	CD
2	q12.1	102457045	rs4851588	2:102457045:C:G	C	G	0.0677	0.0106	1.694e-10	+++++	12.5	4.572	4	0.3341	0.7793	0.5833	UC
2	q12.1	102457045	rs4851588	2:102457045:C:G	C	G	0.0825	0.0086	8.554e-22	+++++	54.9	8.876	4	0.06428	0.7793	0.5833	IBD
2	q12.1	102457490	rs6728475	2:102457490:G:T	T	G	-0.0728	0.0109	2.407e-11	-----	65.7	11.665	4	0.02002	0.2704	0.2252	CD
2	q12.1	102457490	rs6728475	2:102457490:G:T	T	G	-0.0551	0.0091	1.405e-09	-----	38.1	6.465	4	0.167	0.4344	0.5089	UC
2	q12.1	102457490	rs6728475	2:102457490:G:T	T	G	-0.0596	0.0075	1.916e-15	-----	70.4	13.526	4	0.008974	0.4344	0.5089	IBD
2	q12.1	102457619	rs6757276	2:102457619:G:T	T	G	0.1095	0.0124	1.041e-18	+++++	0	3.466	4	0.4831	0.2734	0.2252	CD
2	q12.1	102457619	rs6757276	2:102457619:G:T	T	G	0.065	0.0108	1.76e-09	+++++	0	3.793	4	0.4347	0.7793	0.5833	UC
2	q12.1	102457619	rs6757276	2:102457619:G:T	T	G	0.0806	0.0088	5.234e-20	+++++	46.3	7.451	4	0.1139	0.7793	0.5833	IBD
2	q12.1	102458033	rs4070554	2:102458033:A:G	A	G	0.1125	0.0122	2.935e-20	+++++	0	3.67	4	0.4525	0.2734	0.2252	CD
2	q12.1	102458033	rs4070554	2:102458033:A:G	A	G	0.0668	0.0106	2.94e-10	+++++	15.2	4.718	4	0.3175	0.7793	0.5833	UC
2	q12.1	102458033	rs4070554	2:102458033:A:G	A	G	0.0826	0.0086	7.642e-22	+++++	55.3	8.941	4	0.0626	0.7793	0.5833	IBD
2	q12.1	102458191	rs56117144	2:102458191:C:T	T	C	0.1042	0.0122	1.331e-17	+++++	55.8	9.058	4	0.05967	0.1421	0.2252	CD
2	q12.1	102458191	rs56117144	2:102458191:C:T	T	C	0.0728	0.0102	9.521e-13	+++++	65.1	11.476	4	0.02171	0.2505	0.4167	UC
2	q12.1	102458191	rs56117144	2:102458191:C:T	T	C	0.0854	0.0084	2.793e-24	+++++	72.7	14.672	4	0.005431	0.2505	0.4167	IBD
2	q12.1	102458353	rs12712150	2:102458353:A:C	A	C	0.073	0.0109	2.124e-11	+++++	65.7	11.665	4	0.02003	0.2734	0.2252	CD
2	q12.1	102458353	rs12712150	2:102458353:A:C	A	C	0.0552	0.0092	1.973e-09	+++++	37.9	6.446	4	0.1682	0.4344	0.5089	UC
2	q12.1	102458353	rs12712150	2:102458353:A:C	A	C	0.0597	0.0075	1.72e-15	+++++	70.4	13.512	4	0.009028	0.4344	0.5089	IBD
2	q12.1	102458921	rs57081652	2:102458921:C:G	C	G	-0.1075	0.012	3.296e-19	-----	63.7	11.021	4	0.02632	0.2734	0.2252	CD
2	q12.1	102458921	rs57081652	2:102458921:C:G	C	G	-0.0746	0.0101	1.512e-13	-----	69.5	13.1	4	0.0108	0.2505	0.4167	UC
2	q12.1	102458921	rs57081652	2:102458921:C:G	C	G	-0.0873	0.0083	7.132e-26	-----	77.2	17.544	4	0.001515	0.2505	0.4167	IBD
2	q12.1	102459101	rs6761825	2:102459101:C:T	T	C	0.1123	0.0122	3.419e-20	+++++	0	3.673	4	0.4521	0.2734	0.2252	CD
2	q12.1	102459101	rs6761825	2:102459101:C:T	T	C	0.0668	0.0106	2.94e-10	+++++	14.3	4.667	4	0.3232	0.7793	0.5833	UC
2	q12.1	102459101	rs6761825	2:102459101:C:T	T	C	0.0825	0.0086	8.554e-22	+++++	55	8.883	4	0.0641	0.7793	0.5833	IBD
2	q12.1	102459541	rs60038017	2:102459541:A:C	A	C	0.1071	0.012	4.457e-19	+++++	62.4	10.632	4	0.03103	0.2724	0.2252	CD
2	q12.1	102459541	rs60038017	2:102459541:A:C	A	C	0.0736	0.0101	3.166e-13	+++++	69	12.907	4	0.01174	0.2505	0.4167	UC
2	q12.1	102459541	rs60038017	2:102459541:A:C	A	C	0.0866	0.0083	1.739e-25	+++++	76.7	17.153	4	0.001805	0.2505	0.4167	IBD
2	q12.1	102459750	rs6705001	2:102459750:A:G	A	G	0.1126	0.0122	2.719e-20	+++++	0	3.704	4	0.4475	0.2694	0.246	CD
2	q12.1	102459750	rs6705001	2:102459750:A:G	A	G	0.0667	0.0106	3.125e-10	+++++	13.4	4.62	4	0.3285	0.7793	0.5833	UC
2	q12.1	102459750	rs6705001	2:102459750:A:G	A	G	0.0826	0.0086	7.642e-22	+++++	54.7	8.836	4	0.06532	0.7793	0.5833	IBD
2	q12.1	102459891	rs6543141	2:102459891:A:G	A	G	-0.1124	0.0122	3.168e-20	-----	0	3.699	4	0.4482	0.1412	0.2262	CD
2	q12.1	102459891	rs6543141	2:102459891:A:G	A	G	-0.0668	0.0106	2.94e-10	-----	12.5	4.573	4	0.334	0.7793	0.5833	UC
2	q12.1	102459891	rs6543141	2:102459891:A:G	A	G	-0.0826	0.0087	2.218e-21	-----	54.8	8.858	4	0.06475	0.7793	0.5833	IBD
2	q12.1	102459966	rs11690532	2:102459966:C:T	T	C	-0.0761	0.0132	8.158e-09	----+	0	2.696	4	0.6099	0.166	0.0009921	UC
2	q12.1	102459966	rs11690532	2:102459966:C:T	T	C	-0.0812	0.011	1.561e-13	-----	0	2.317	4	0.6778	0.166	0.0009921	IBD
2	q12.1	102460109	rs6705385	2:102460109:A:C	A	C	0.0711	0.0108	4.6e-11	+++++	66.6	11.987	4	0.01745	0.2694	0.2252	CD
2	q12.1	102460109	rs6705385	2:102460109:A:C	A	C	0.0542	0.0091	2.584e-09	+++++	40.1	6.678	4	0.1539	0.4404	0.5089	UC
2	q12.1	102460109	rs6705385	2:102460109:A:C	A	C	0.0583	0.0075	7.645e-15	+++++	72	14.31	4	0.006369	0.4404	0.5089	IBD
2	q12.1	102460210	rs6705498	2:102460210:A:G	A	G	0.0723	0.0109	3.289e-11	+++++	66.3	11.862	4	0.0184	0.2694	0.2252	CD
2	q12.1	102460210	rs6705498	2:102460210:A:G	A	G	0.0552	0.0091	1.312e-09	+++++	37.3	6.375	4	0.1728	0.4344	0.5089	UC
2	q12.1	102460210	rs6705498	2:102460210:A:G	A	G	0.0594	0.0075	2.375e-15	+++++	70.6	13.586	4	0.008742	0.4344	0.5089	IBD
2	q12.1	102460428	rs6719196	2:102460428:G:T	T	G	-0.0722	0.0109	3.5e-11	-----	65.9	11.739	4	0.0194	0.2694	0.2252	CD
2	q12.1	102460428	rs6719196	2:102460428:G:T	T	G	-0.055	0.0091	1.504e-09	-----	37.3	6.376	4	0.1728	0.4344	0.5089	UC
2	q12.1	102460428	rs6719196	2:102460428:G:T	T	G	-0.0593	0.0075	2.644e-15	-----	70.4	13.492	4	0.009105	0.4344	0.5089	IBD
2	q12.1	102461434	rs7561487	2:102461434:A:G	A	G	0.1118	0.0122	5.004e-20	+++++	0	3.513	4	0.4758	0.2684	0.2252	CD
2	q12.1	102461434	rs7561487	2:102461434:A:G	A	G	0.0667	0.0106	3.125e-10	+++++	13.7	4.633	4	0.3271	0.7793	0.5833	UC
2	q12.1	102461434	rs7561487	2:102461434:A:G	A	G	0.0823	0.0086	1.071e-21	+++++	54.4	8.779	4	0.06687	0.7793	0.5833	IBD
2	q12.1	102462280	rs4241210	2:102462280:A:G	A	G	-0.1122	0.0122	3.69e-20	-----	0	3.643	4	0.4564	0.1402	0.2262	CD
2	q12.1	102462280	rs4241210	2:102462280:A:G	A	G	-0.0667	0.0106	3.125e-10	-----	13.7	4.633	4	0.327	0.7793	0.5833	UC
2	q12.1	102462280	rs4241210	2:102462280:A:G	A	G	-0.0825	0.0087	2.476e-21	-----	54.7	8.834	4	0.06537	0.7793	0.5833	IBD
2	q12.1	102462837	rs6720564	2:102462837:C:T	T	C	0.1124	0.0122	3.168e-20	+++++	0	3.663	4	0.4536	0.2664	0.2252	CD
2	q12.1	102462837	rs6720564	2:102462837:C:T	T	C	0.0666	0.0106	3.321e-10	+++++	14	4.651	4	0.3251	0.7793	0.5833	UC
2	q12.1	102462837	rs6720564	2:102462837:C:T	T	C	0.0825	0.0086	8.554e-22	+++++	54.8	8.846	4	0.06506	0.7793	0.5833	IBD
2	q12.1	102462870	rs17027230	2:102462870:C:T	T	C	-0.1074	0.012	3.555e-19	-----	62.5	10.679	4	0.03042	0.2724	0.2252	CD
2	q12.1	102462870	rs17027230	2:102462870:C:T	T	C	-0.074	0.0101	2.358e-13	-----	69.1	12.941	4	0.01157	0.2515	0.4167	UC
2	q12.1	102462870	rs17027230	2:102462870:C:T	T	C	-0.0869	0.0083	1.188e-25	-----	76.6	17.115	4	0.001836	0.2515	0.4167	IBD
2	q12.1	102463159	rs6717915	2:102463159:A:C	A	C	0.1122	0.0123	7.378e-20	+++++	0	3.644	4	0.4563	0.2704	0.2252	CD
2	q12.1	102463159	rs6717915	2:102463159:A:C	A	C	0.0653	0.0107	1.042e-09	+++++	10.3	4.459	4	0.3475	0.7793	0.5833	UC
2	q12.1	102463159	rs6717915	2:102463159:A:C	A	C	0.0817	0.0087	5.954e-21	+++++	54.7	8.827	4	0.06556	0.7793	0.5833	IBD
2	q12.1	102463354	rs6718157	2:102463354:A:T	A	T	0.1123	0.0123	6.845e-20	+++++	0	3.677	4	0.4515	0.2664	0.3056	CD
2	q12.1	102463354	rs6718157	2:102463354:A:T	A	T	0.0654	0.0106	6.837e-10	+++++	10.5	4.469	4	0.3462	0.7793	0.5833	UC
2	q12.1	102463354	rs6718157	2:102463354:A:T	A	T	0.0818	0.0087	5.338e-21	+++++	54.7	8.836	4	0.06533	0.7793	0.5833	IBD
2	q12.1	102464132	rs2075184	2:102464132:C:T	T	C	0.1126	0.0123	5.462e-20	+++++	0	3.662	4	0.4537	0.2664	0.3056	CD
2	q12.1	102464132	rs2075184	2:102464132:C:T	T	C	0.0654	0.0106	6.837e-10	+++++	12.9	4.59	4	0.332	0.7793	0.5833	UC
2	q12.1	102464132	rs2075184	2:102464132:C:T	T	C	0.0818	0.0087	5.338e-21	+++++	55.5	8.997	4	0.06117	0.7793	0.5833	IBD
2	q12.1	102465235	rs11676236	2:102465235:A:C	A	C	-0.0727	0.0109	2.563e-11	-----	67.2	12.194	4	0.01597	0.2664	0.3056	CD
2	q12.1	102465235	rs11676236	2:102465235:A:C	A	C	-0.0549	0.0092	2.411e-09	-----	37	6.354	4	0.1742	0.4344	0.5079	UC
2	q12.1	102465235	rs11676236	2:102465235:A:C	A	C	-0.0595	0.0075	2.133e-15	-----	71.2	13.884	4	0.007676	0.4344	0.5079	IBD
2	q12.1	102465261	rs11687013	2:102465261:A:G	A	G	-0.0727	0.0109	2.563e-11	-----	67.2	12.2	4	0.01593	0.2684	0.3056	CD
2	q12.1	102465261	rs11687013	2:102465261:A:G	A	G	-0.0549	0.0092	2.411e-09	-----	37.1	6.357	4	0.174	0.4344	0.5079	UC
2	q12.1	102465261	rs11687013	2:102465261:A:G	A	G	-0.0597	0.0075	1.72e-15	-----	71	13.813	4	0.007916	0.4344	0.5079	IBD
2	q12.1	102465658	.	2:102465658:A:AT	A	AT	-0.1006	0.0153	4.86e-11	?----	0	2.002	3	0.572	0.2694	0.3056	CD
2	q12.1	102465658	.	2:102465658:A:AT	A	AT	-0.0695	0.0126	3.471e-08	?----	30.1	4.293	3	0.2315	0.7793	0.5833	UC
2	q12.1	102465658	.	2:102465658:A:AT	A	AT	-0.0779	0.0103	3.936e-14	?----	65.1	8.593	3	0.03523	0.7793	0.5833	IBD
2	q12.1	102465813	rs917996	2:102465813:A:C	A	C	-0.1125	0.0123	5.889e-20	-----	0	3.716	4	0.4458	0.2704	0.3056	CD
2	q12.1	102465813	rs917996	2:102465813:A:C	A	C	-0.0656	0.0106	6.067e-10	-----	12.3	4.563	4	0.3351	0.7793	0.5833	UC
2	q12.1	102465813	rs917996	2:102465813:A:C	A	C	-0.082	0.0087	4.289e-21	-----	56.2	9.14	4	0.0577	0.7793	0.5833	IBD
2	q12.1	102466111	rs731628	2:102466111:C:T	T	C	-0.1129	0.0123	4.357e-20	-----	0	3.822	4	0.4306	0.2704	0.3056	CD
2	q12.1	102466111	rs731628	2:102466111:C:T	T	C	-0.0655	0.0106	6.441e-10	-----	12.7	4.581	4	0.333	0.7793	0.5833	UC
2	q12.1	102466111	rs731628	2:102466111:C:T	T	C	-0.0821	0.0087	3.844e-21	-----	56.2	9.137	4	0.05776	0.7793	0.5833	IBD
2	q12.1	102466660	rs5833017	2:102466660:A:AG	A	AG	0.1135	0.0123	2.767e-20	+++++	0	3.884	4	0.4219	0.2763	0.2877	CD
2	q12.1	102466660	rs5833017	2:102466660:A:AG	A	AG	0.0658	0.0106	5.382e-10	+++++	14.8	4.695	4	0.32	0.7813	0.5833	UC
2	q12.1	102466660	rs5833017	2:102466660:A:AG	A	AG	0.0823	0.0087	3.086e-21	+++++	56.8	9.251	4	0.05513	0.7813	0.5833	IBD
2	q12.1	102466993	rs1403554	2:102466993:A:G	A	G	-0.1132	0.0123	3.473e-20	-----	0	3.92	4	0.417	0.2724	0.3056	CD
2	q12.1	102466993	rs1403554	2:102466993:A:G	A	G	-0.0655	0.0107	9.27e-10	-----	12.5	4.571	4	0.3342	0.7803	0.5833	UC
2	q12.1	102466993	rs1403554	2:102466993:A:G	A	G	-0.0822	0.0087	3.445e-21	-----	56.5	9.191	4	0.05651	0.7803	0.5833	IBD
2	q12.1	102468797	rs12463588	2:102468797:C:G	C	G	0.0715	0.0109	5.394e-11	+++++	68.2	12.565	4	0.01361	0.2664	0.3056	CD
2	q12.1	102468797	rs12463588	2:102468797:C:G	C	G	0.0541	0.0092	4.092e-09	+++++	39.8	6.644	4	0.1559	0.4394	0.5089	UC
2	q12.1	102468797	rs12463588	2:102468797:C:G	C	G	0.0587	0.0075	5.01e-15	+++++	72.8	14.691	4	0.005388	0.4394	0.5089	IBD
2	q12.1	102469171	rs10165460	2:102469171:C:T	T	C	-0.113	0.0123	4.04e-20	-----	0	3.851	4	0.4266	0.2664	0.3056	CD
2	q12.1	102469171	rs10165460	2:102469171:C:T	T	C	-0.0653	0.0106	7.257e-10	-----	13.4	4.618	4	0.3287	0.7803	0.5833	UC
2	q12.1	102469171	rs10165460	2:102469171:C:T	T	C	-0.0818	0.0087	5.338e-21	-----	56.1	9.115	4	0.05829	0.7803	0.5833	IBD
2	q12.1	102469200	rs11123931	2:102469200:A:G	A	G	0.1129	0.0123	4.357e-20	+++++	0	3.833	4	0.429	0.2664	0.3056	CD
2	q12.1	102469200	rs11123931	2:102469200:A:G	A	G	0.0654	0.0106	6.837e-10	+++++	13.2	4.609	4	0.3298	0.7803	0.5833	UC
2	q12.1	102469200	rs11123931	2:102469200:A:G	A	G	0.0818	0.0087	5.338e-21	+++++	56.3	9.152	4	0.05741	0.7803	0.5833	IBD
2	q12.1	102469589	rs2310302	2:102469589:C:G	C	G	-0.0716	0.0109	5.072e-11	-----	68	12.492	4	0.01405	0.2674	0.3264	CD
2	q12.1	102469589	rs2310302	2:102469589:C:G	C	G	-0.054	0.0092	4.369e-09	-----	40	6.666	4	0.1546	0.4394	0.5089	UC
2	q12.1	102469589	rs2310302	2:102469589:C:G	C	G	-0.0585	0.0075	6.191e-15	-----	72.8	14.692	4	0.005384	0.4394	0.5089	IBD
2	q12.1	102470298	rs12469887	2:102470298:C:T	T	C	0.072	0.0109	3.962e-11	+++++	67.7	12.401	4	0.01461	0.2674	0.3125	CD
2	q12.1	102470298	rs12469887	2:102470298:C:T	T	C	0.054	0.0092	4.369e-09	+++++	40.5	6.72	4	0.1514	0.4394	0.5089	UC
2	q12.1	102470298	rs12469887	2:102470298:C:T	T	C	0.0587	0.0075	5.01e-15	+++++	72.8	14.699	4	0.005367	0.4394	0.5089	IBD
2	q12.1	102470310	rs990171	2:102470310:A:C	A	C	0.113	0.0123	4.04e-20	+++++	0	3.83	4	0.4295	0.2714	0.4345	CD
2	q12.1	102470310	rs990171	2:102470310:A:C	A	C	0.0652	0.0106	7.702e-10	+++++	13	4.599	4	0.3309	0.7803	0.5833	UC
2	q12.1	102470310	rs990171	2:102470310:A:C	A	C	0.082	0.0087	4.289e-21	+++++	55.6	9.011	4	0.06083	0.7803	0.5833	IBD
2	q12.1	102470626	rs72825929	2:102470626:A:G	A	G	0.0815	0.0136	2.065e-09	++++?	0	0.176	3	0.9813	0.09742	0	IBD
2	q12.1	102470923	rs56043441	2:102470923:C:T	T	C	-0.1056	0.012	1.368e-18	-----	65.4	11.567	4	0.02088	0.2724	0.4871	CD
2	q12.1	102470923	rs56043441	2:102470923:C:T	T	C	-0.0727	0.0101	6.109e-13	-----	71.2	13.91	4	0.007588	0.2555	0.4177	UC
2	q12.1	102470923	rs56043441	2:102470923:C:T	T	C	-0.0854	0.0083	7.886e-25	-----	78.9	18.915	4	0.0008166	0.2555	0.4177	IBD
2	q12.1	102471192	rs10195075	2:102471192:A:G	A	G	-0.0729	0.0109	2.261e-11	-----	68.1	12.522	4	0.01387	0.2724	0.4266	CD
2	q12.1	102471192	rs10195075	2:102471192:A:G	A	G	-0.0542	0.0092	3.832e-09	-----	40.4	6.712	4	0.1519	0.4394	0.5089	UC
2	q12.1	102471192	rs10195075	2:102471192:A:G	A	G	-0.0591	0.0075	3.274e-15	-----	73	14.83	4	0.005066	0.4394	0.5089	IBD
2	q12.1	102471202	rs1403553	2:102471202:G:T	T	G	0.0724	0.0109	3.09e-11	+++++	67.9	12.45	4	0.0143	0.2724	0.4881	CD
2	q12.1	102471202	rs1403553	2:102471202:G:T	T	G	0.0541	0.0092	4.092e-09	+++++	40.2	6.688	4	0.1533	0.4394	0.5089	UC
2	q12.1	102471202	rs1403553	2:102471202:G:T	T	G	0.059	0.0075	3.642e-15	+++++	72.9	14.738	4	0.005278	0.4394	0.5089	IBD
2	q12.1	102471716	rs4140786	2:102471716:G:T	T	G	-0.0725	0.0109	2.904e-11	-----	67	12.134	4	0.01638	0.2724	0.4306	CD
2	q12.1	102471716	rs4140786	2:102471716:G:T	T	G	-0.0546	0.0092	2.942e-09	-----	36.3	6.282	4	0.1791	0.4334	0.5089	UC
2	q12.1	102471716	rs4140786	2:102471716:G:T	T	G	-0.0593	0.0075	2.644e-15	-----	70.9	13.745	4	0.008155	0.4334	0.5089	IBD
2	q12.1	102472057	rs4140785	2:102472057:A:C	A	C	0.1056	0.012	1.368e-18	+++++	65.7	11.677	4	0.01992	0.2753	0.4236	CD
2	q12.1	102472057	rs4140785	2:102472057:A:C	A	C	0.0732	0.0101	4.245e-13	+++++	71.2	13.91	4	0.007588	0.2555	0.4167	UC
2	q12.1	102472057	rs4140785	2:102472057:A:C	A	C	0.0858	0.0083	4.776e-25	+++++	78.9	18.947	4	0.0008049	0.2555	0.4167	IBD
2	q12.1	102472618	rs10201184	2:102472618:C:G	C	G	-0.0691	0.011	3.346e-10	-----	63.5	10.963	4	0.02698	0.2753	0.37	CD
2	q12.1	102472618	rs10201184	2:102472618:C:G	C	G	-0.0528	0.0093	1.367e-08	-----	27.4	5.51	4	0.2389	0.4394	0.5089	UC
2	q12.1	102472618	rs10201184	2:102472618:C:G	C	G	-0.0572	0.0076	5.219e-14	-----	67.8	12.435	4	0.01439	0.4394	0.5089	IBD
2	q12.1	102473219	rs4851011	2:102473219:C:T	T	C	-0.1056	0.012	1.368e-18	-----	65.7	11.673	4	0.01996	0.2803	0.4008	CD
2	q12.1	102473219	rs4851011	2:102473219:C:T	T	C	-0.0732	0.0101	4.245e-13	-----	71.2	13.904	4	0.007609	0.2555	0.4167	UC
2	q12.1	102473219	rs4851011	2:102473219:C:T	T	C	-0.0858	0.0083	4.776e-25	-----	78.8	18.911	4	0.0008183	0.2555	0.4167	IBD
2	q12.1	102473668	NA	2:102473668:C:T	T	C	-0.105	0.0149	1.828e-12	?----	73.9	11.492	3	0.009342	0.2644	0.379	CD
2	q12.1	102473668	NA	2:102473668:C:T	T	C	-0.0734	0.0119	6.913e-10	?----	78.1	13.716	3	0.003318	NA	NA	UC
2	q12.1	102473668	NA	2:102473668:C:T	T	C	-0.0835	0.0097	7.419e-18	?----	83.7	18.421	3	0.0003601	NA	NA	IBD
2	q12.1	102475081	rs17027258	2:102475081:A:G	A	G	0.1049	0.012	2.297e-18	+++++	65.3	11.514	4	0.02135	0.2644	0.379	CD
2	q12.1	102475081	rs17027258	2:102475081:A:G	A	G	0.0722	0.0101	8.772e-13	+++++	71	13.811	4	0.007923	0.2555	0.4167	UC
2	q12.1	102475081	rs17027258	2:102475081:A:G	A	G	0.0849	0.0083	1.472e-24	+++++	78.6	18.656	4	0.0009184	0.2555	0.4167	IBD
2	q12.1	102475256	rs10197881	2:102475256:A:G	A	G	0.1126	0.0123	5.462e-20	+++++	0	3.608	4	0.4616	0.2644	0.2679	CD
2	q12.1	102475256	rs10197881	2:102475256:A:G	A	G	0.0661	0.0107	6.51e-10	+++++	9.7	4.43	4	0.3509	0.7793	0.5833	UC
2	q12.1	102475256	rs10197881	2:102475256:A:G	A	G	0.0821	0.0087	3.844e-21	+++++	55.3	8.951	4	0.06233	0.7793	0.5833	IBD
2	q12.1	102475562	rs1468791	2:102475562:A:G	A	G	0.1126	0.0123	5.462e-20	+++++	0	3.639	4	0.4571	0.335	0.2391	CD
2	q12.1	102475562	rs1468791	2:102475562:A:G	A	G	0.0657	0.0107	8.242e-10	+++++	9.6	4.427	4	0.3513	0.7793	0.5833	UC
2	q12.1	102475562	rs1468791	2:102475562:A:G	A	G	0.0819	0.0087	4.785e-21	+++++	55.4	8.97	4	0.06186	0.7793	0.5833	IBD
2	q12.1	102475982	rs1468790	2:102475982:C:G	C	G	-0.0883	0.0145	1.132e-09	?----	0	0.839	3	0.8402	0.2674	0.4177	CD
2	q12.1	102475982	rs1468790	2:102475982:C:G	C	G	-0.0622	0.0113	3.704e-08	?----	10.9	3.366	3	0.3385	0.5586	0.3036	UC
2	q12.1	102475982	rs1468790	2:102475982:C:G	C	G	-0.0717	0.0093	1.261e-14	?----	27.4	4.132	3	0.2475	0.5586	0.3036	IBD
2	q12.1	102476044	rs1468789	2:102476044:C:T	T	C	-0.1033	0.013	1.924e-15	-----	44.7	7.235	4	0.124	0.2674	0.2411	CD
2	q12.1	102476044	rs1468789	2:102476044:C:T	T	C	-0.0795	0.011	4.928e-13	-----	0	1.43	4	0.839	0.2078	0.2272	UC
2	q12.1	102476044	rs1468789	2:102476044:C:T	T	C	-0.091	0.009	4.932e-24	-----	0	1.282	4	0.8643	0.2078	0.2272	IBD
2	q12.1	102476054	rs1468788	2:102476054:C:T	T	C	-0.0935	0.0113	1.292e-16	-----	0	1.527	4	0.8219	0.2674	0.2401	CD
2	q12.1	102476054	rs1468788	2:102476054:C:T	T	C	-0.0518	0.0095	4.963e-08	-----	26.2	5.423	4	0.2466	0.5586	0.3046	UC
2	q12.1	102476054	rs1468788	2:102476054:C:T	T	C	-0.0689	0.0078	1.016e-18	-----	0	3.903	4	0.4192	0.5586	0.3046	IBD
2	q12.1	102476447	rs7597819	2:102476447:A:G	A	G	0.1127	0.0123	5.066e-20	+++++	0	3.774	4	0.4375	0.2664	0.249	CD
2	q12.1	102476447	rs7597819	2:102476447:A:G	A	G	0.066	0.0107	6.906e-10	+++++	9.5	4.422	4	0.352	0.7793	0.5833	UC
2	q12.1	102476447	rs7597819	2:102476447:A:G	A	G	0.0822	0.0087	3.445e-21	+++++	55.9	9.075	4	0.05926	0.7793	0.5833	IBD
2	q12.1	102476622	rs6737668	2:102476622:C:T	T	C	-0.1122	0.0123	7.378e-20	-----	0	3.624	4	0.4592	0.2634	0.256	CD
2	q12.1	102476622	rs6737668	2:102476622:C:T	T	C	-0.0663	0.0107	5.782e-10	-----	17.2	4.833	4	0.3048	0.7793	0.5744	UC
2	q12.1	102476622	rs6737668	2:102476622:C:T	T	C	-0.0822	0.0087	3.445e-21	-----	56.5	9.194	4	0.05642	0.7793	0.5744	IBD
2	q12.1	102476784	rs10469840	2:102476784:C:T	T	C	0.1139	0.0123	2.041e-20	+++++	0	3.882	4	0.4223	0.2634	0.249	CD
2	q12.1	102476784	rs10469840	2:102476784:C:T	T	C	0.0654	0.0107	9.83e-10	+++++	9.8	4.432	4	0.3507	0.7783	0.5833	UC
2	q12.1	102476784	rs10469840	2:102476784:C:T	T	C	0.0824	0.0087	2.765e-21	+++++	56.5	9.198	4	0.05633	0.7783	0.5833	IBD
2	q12.1	102477754	rs759382	2:102477754:G:T	T	G	-0.1012	0.0125	5.68e-16	-----	38.1	6.461	4	0.1673	0.2664	0.244	CD
2	q12.1	102477754	rs759382	2:102477754:G:T	T	G	-0.0623	0.0109	1.093e-08	-----	0	3.641	4	0.4567	0.7853	0.5665	UC
2	q12.1	102477754	rs759382	2:102477754:G:T	T	G	-0.076	0.0089	1.35e-17	-----	50.5	8.086	4	0.08847	0.7853	0.5665	IBD
2	q12.1	102477864	rs759381	2:102477864:A:T	A	T	0.0891	0.0124	6.697e-13	+++++	70.9	13.761	4	0.008099	0.2674	0.2421	CD
2	q12.1	102477864	rs759381	2:102477864:A:T	A	T	0.0596	0.0087	7.355e-12	++-++	81.8	21.925	4	0.0002074	0.7575	0.5734	IBD
2	q12.1	102506842	rs13019784	2:102506842:A:G	A	G	0.0992	0.0124	1.244e-15	+++++	69.3	13.049	4	0.01104	0.2664	0.2411	CD
2	q12.1	102506842	rs13019784	2:102506842:A:G	A	G	0.066	0.0087	3.294e-14	+++++	85.2	27.077	4	1.918e-05	0.7982	0.4851	IBD
2	q12.1	102507174	rs9989842	2:102507174:C:G	C	G	0.1007	0.0125	7.883e-16	+++++	69.3	13.021	4	0.01117	0.1382	0.2411	CD
2	q12.1	102507174	rs9989842	2:102507174:C:G	C	G	0.0666	0.0087	1.931e-14	+++++	85.3	27.145	4	1.858e-05	0.7982	0.4871	IBD
2	q12.1	102507183	rs9989749	2:102507183:A:G	A	G	-0.1003	0.0124	6.03e-16	-----	69.2	13.003	4	0.01126	0.2654	0.2639	CD
2	q12.1	102507183	rs9989749	2:102507183:A:G	A	G	-0.0667	0.0087	1.765e-14	-----	85.2	27.105	4	1.893e-05	0.7982	0.4861	IBD
2	q12.1	102507506	rs6708949	2:102507506:C:G	C	G	-0.0939	0.0124	3.659e-14	-----	50.2	8.034	4	0.09033	0.2664	0.2341	CD
2	q12.1	102507506	rs6708949	2:102507506:C:G	C	G	-0.0615	0.0087	1.561e-12	-----	72.9	14.746	4	0.005257	0.7992	0.5734	IBD
2	q12.1	102508559	rs6724109	2:102508559:C:G	C	G	0.1	0.0124	7.353e-16	+++++	69.3	13.04	4	0.01108	0.1392	0.2312	CD
2	q12.1	102508559	rs6724109	2:102508559:C:G	C	G	0.0663	0.0087	2.523e-14	+++++	85.5	27.516	4	1.563e-05	0.7982	0.4861	IBD
2	q12.1	102508679	rs6751949	2:102508679:A:G	A	G	-0.0999	0.0124	7.854e-16	-----	69.3	13.016	4	0.0112	0.2644	0.2312	CD
2	q12.1	102508679	rs6751949	2:102508679:A:G	A	G	-0.0663	0.0087	2.523e-14	-----	85.4	27.37	4	1.673e-05	0.7982	0.4861	IBD
2	q12.1	102508723	rs6724322	2:102508723:C:T	T	C	-0.0938	0.0124	3.893e-14	-----	50.9	8.147	4	0.08635	0.1382	0.2312	CD
2	q12.1	102508723	rs6724322	2:102508723:C:T	T	C	-0.0614	0.0087	1.696e-12	-----	73.2	14.944	4	0.004819	0.7992	0.5734	IBD
2	q12.1	102508998	rs6739301	2:102508998:A:G	A	G	0.0999	0.0124	7.854e-16	+++++	69.2	13.007	4	0.01124	0.2644	0.4216	CD
2	q12.1	102508998	rs6739301	2:102508998:A:G	A	G	0.0663	0.0087	2.523e-14	+++++	85.4	27.428	4	1.629e-05	0.7982	0.4871	IBD
2	q12.1	102509007	rs6742381	2:102509007:C:T	T	C	0.0997	0.0124	8.96e-16	+++++	69.3	13.034	4	0.01111	0.2644	0.2321	CD
2	q12.1	102509007	rs6742381	2:102509007:C:T	T	C	0.0661	0.0087	3.014e-14	+++++	85.4	27.374	4	1.67e-05	0.7982	0.4871	IBD
2	q12.1	102509173	rs4851607	2:102509173:C:T	T	C	-0.0996	0.0124	9.569e-16	-----	68.7	12.798	4	0.01231	0.2674	0.4911	CD
2	q12.1	102509173	rs4851607	2:102509173:C:T	T	C	-0.0665	0.0087	2.111e-14	-----	85.2	27.118	4	1.882e-05	0.7992	0.4881	IBD
2	q12.1	102509277	rs10195948	2:102509277:C:T	T	C	0.0992	0.0124	1.244e-15	+++++	68.2	12.578	4	0.01353	0.2674	0.2946	CD
2	q12.1	102509277	rs10195948	2:102509277:C:T	T	C	0.0662	0.0087	2.758e-14	+++++	85.1	26.772	4	2.211e-05	0.7992	0.4871	IBD
2	q12.1	102511223	rs10210680	2:102511223:A:G	A	G	-0.0988	0.0124	1.616e-15	-----	68.2	12.577	4	0.01354	0.1392	0.2361	CD
2	q12.1	102511223	rs10210680	2:102511223:A:G	A	G	-0.066	0.0087	3.294e-14	-----	85.1	26.79	4	2.192e-05	0.7992	0.4871	IBD
2	q12.1	102511504	rs12712155	2:102511504:A:T	A	T	0.0933	0.0124	5.305e-14	+++++	49.2	7.866	4	0.0966	0.2674	0.2371	CD
2	q12.1	102511504	rs12712155	2:102511504:A:T	A	T	0.0612	0.0087	2e-12	+++++	72.3	14.458	4	0.005968	0.8002	0.5744	IBD
2	q12.1	102512407	rs4851609	2:102512407:C:T	T	C	0.0931	0.0124	6.001e-14	+++++	48.8	7.807	4	0.09891	0.2694	0.2331	CD
2	q12.1	102512407	rs4851609	2:102512407:C:T	T	C	0.0611	0.0087	2.172e-12	+++++	72.3	14.447	4	0.005996	0.8002	0.5744	IBD
2	q12.1	102512982	.	2:102512982:A:AG	A	AG	-0.0925	0.0124	8.673e-14	-----	46.6	7.486	4	0.1123	0.3857	0.2341	CD
2	q12.1	102512982	.	2:102512982:A:AG	A	AG	-0.0612	0.0087	2e-12	-----	71.6	14.061	4	0.007102	0.8002	0.5744	IBD
2	q12.1	102513233	rs11676371	2:102513233:C:G	C	G	-0.0996	0.0124	9.569e-16	-----	68.7	12.775	4	0.01243	0.3002	0.2312	CD
2	q12.1	102513233	rs11676371	2:102513233:C:G	C	G	-0.0664	0.0088	4.507e-14	-----	85.2	26.994	4	1.994e-05	0.7992	0.4871	IBD
2	q12.1	102513564	rs35371616	2:102513564:G:GT	G	GT	0.0832	0.0142	4.652e-09	+++++	36	6.247	4	0.1814	0.2793	0.2341	CD
2	q12.1	102515810	rs2192758	2:102515810:C:G	C	G	0.0935	0.0124	4.688e-14	+++++	48.4	7.758	4	0.1009	0.2763	0.2321	CD
2	q12.1	102515810	rs2192758	2:102515810:C:G	C	G	0.0614	0.0087	1.696e-12	+++++	72.5	14.526	4	0.005792	0.7992	0.5744	IBD
2	q12.1	102515919	rs2192757	2:102515919:C:T	T	C	-0.093	0.0124	6.382e-14	-----	49.7	7.957	4	0.09316	0.2753	0.3512	CD
2	q12.1	102515919	rs2192757	2:102515919:C:T	T	C	-0.061	0.0087	2.358e-12	-----	73	14.818	4	0.005094	0.7992	0.5744	IBD
2	q12.1	102516851	rs6714379	2:102516851:A:G	A	G	0.0932	0.0124	5.642e-14	+++++	47	7.549	4	0.1096	0.2744	0.2341	CD
2	q12.1	102516851	rs6714379	2:102516851:A:G	A	G	0.0613	0.0087	1.842e-12	+++++	72.4	14.488	4	0.00589	0.7992	0.5764	IBD
2	q12.1	102517721	rs1916307	2:102517721:C:T	T	C	-0.0931	0.0124	6.001e-14	-----	46.9	7.533	4	0.1103	0.2724	0.2341	CD
2	q12.1	102517721	rs1916307	2:102517721:C:T	T	C	-0.0613	0.0087	1.842e-12	-----	72.4	14.483	4	0.005902	0.7992	0.5744	IBD
2	q12.1	102519300	rs1523203	2:102519300:A:G	A	G	0.0923	0.0124	9.802e-14	+++++	47.9	7.672	4	0.1044	0.2724	0.3502	CD
2	q12.1	102519300	rs1523203	2:102519300:A:G	A	G	0.0605	0.0087	3.55e-12	+++++	71.9	14.25	4	0.006539	0.7992	0.5744	IBD
2	q12.1	102519479	rs4851611	2:102519479:A:T	A	T	0.0922	0.0124	1.042e-13	+++++	47.8	7.669	4	0.1045	0.1372	0.3552	CD
2	q12.1	102519479	rs4851611	2:102519479:A:T	A	T	0.0605	0.0087	3.55e-12	+++++	72	14.277	4	0.006463	0.7992	0.5744	IBD
2	q12.1	102519850	rs1403550	2:102519850:C:T	T	C	0.0922	0.0124	1.042e-13	+++++	46.1	7.416	4	0.1155	0.1392	0.2371	CD
2	q12.1	102519850	rs1403550	2:102519850:C:T	T	C	0.0607	0.0087	3.015e-12	+++++	71.2	13.899	4	0.007625	0.7992	0.5744	IBD
2	q12.1	102519987	rs1403551	2:102519987:G:T	T	G	0.0923	0.0124	9.802e-14	+++++	47.8	7.66	4	0.1049	0.2674	0.2361	CD
2	q12.1	102519987	rs1403551	2:102519987:G:T	T	G	0.0605	0.0087	3.55e-12	+++++	71.9	14.226	4	0.006607	0.7992	0.5744	IBD
2	q12.1	102520556	rs2058657	2:102520556:C:T	T	C	0.0924	0.0124	9.221e-14	+++++	47.9	7.674	4	0.1043	0.2684	0.4246	CD
2	q12.1	102520556	rs2058657	2:102520556:C:T	T	C	0.0608	0.0087	2.778e-12	+++++	72	14.282	4	0.006448	0.7992	0.5744	IBD
2	q12.1	102521531	rs4851613	2:102521531:C:T	T	C	0.0923	0.0124	9.802e-14	+++++	47.9	7.674	4	0.1043	0.1412	0.2113	CD
2	q12.1	102521531	rs4851613	2:102521531:C:T	T	C	0.0606	0.0087	3.272e-12	+++++	72	14.294	4	0.006414	0.7992	0.5744	IBD
2	q12.1	102522302	rs6750851	2:102522302:A:G	A	G	0.0924	0.0124	9.221e-14	+++++	46.9	7.533	4	0.1103	0.1421	0.2341	CD
2	q12.1	102522302	rs6750851	2:102522302:A:G	A	G	0.0607	0.0087	3.015e-12	+++++	71.8	14.208	4	0.006659	0.7992	0.5744	IBD
2	q12.1	102522366	rs6750971	2:102522366:A:G	A	G	0.0926	0.0124	8.158e-14	+++++	46.8	7.526	4	0.1106	0.2704	0.248	CD
2	q12.1	102522366	rs6750971	2:102522366:A:G	A	G	0.0608	0.0087	2.778e-12	+++++	71.8	14.167	4	0.006782	0.7992	0.5744	IBD
2	q12.1	102522839	rs10193407	2:102522839:C:T	T	C	-0.0905	0.0124	2.912e-13	-----	39.6	6.628	4	0.1569	0.2694	0.2411	CD
2	q12.1	102522839	rs10193407	2:102522839:C:T	T	C	-0.0599	0.0087	5.776e-12	-----	69.6	13.147	4	0.01058	0.7992	0.5754	IBD
2	q12.1	102523292	rs11123935	2:102523292:A:G	A	G	0.0923	0.0124	9.802e-14	+++++	46.2	7.437	4	0.1145	0.2684	0.2401	CD
2	q12.1	102523292	rs11123935	2:102523292:A:G	A	G	0.061	0.0087	2.358e-12	+++++	72.2	14.373	4	0.006196	0.7992	0.5734	IBD
2	q12.1	102523939	rs4851614	2:102523939:C:T	T	C	-0.0692	0.0112	6.468e-10	-----	11.2	4.506	4	0.3419	0.1252	0.2371	CD
2	q12.1	102523939	rs4851614	2:102523939:C:T	T	C	-0.051	0.0078	6.215e-11	-----	66.7	12.023	4	0.01718	0.675	0.5298	IBD
2	q12.1	102524013	rs1357471	2:102524013:C:T	T	C	-0.0691	0.0112	6.844e-10	-----	15.3	4.722	4	0.3171	0.2694	0.2361	CD
2	q12.1	102524013	rs1357471	2:102524013:C:T	T	C	-0.0507	0.0078	8.032e-11	-----	66.6	11.966	4	0.01761	0.675	0.5298	IBD
2	q12.1	102524988	rs2015478	2:102524988:A:G	A	G	0.0699	0.0112	4.346e-10	+++++	16.5	4.788	4	0.3098	0.2684	0.2341	CD
2	q12.1	102524988	rs2015478	2:102524988:A:G	A	G	0.0509	0.0078	6.771e-11	+++++	67.1	12.142	4	0.01633	0.675	0.5298	IBD
2	q12.1	102525192	rs1024798	2:102525192:C:G	C	G	-0.0907	0.0126	6.092e-13	-----	40.7	6.745	4	0.15	0.2674	0.2341	CD
2	q12.1	102525192	rs1024798	2:102525192:C:G	C	G	-0.0594	0.0088	1.478e-11	-----	66.9	12.07	4	0.01683	0.7992	0.5575	IBD
2	q12.1	102526032	rs6712638	2:102526032:C:T	T	C	0.0966	0.0129	6.973e-14	+++++	52.7	8.463	4	0.076	0.2674	0.2381	CD
2	q12.1	102526032	rs6712638	2:102526032:C:T	T	C	0.0682	0.0092	1.234e-13	+++++	66.6	11.987	4	0.01745	0.8231	0.5585	IBD
2	q12.1	102526700	rs4241211	2:102526700:G:T	T	G	0.0701	0.0112	3.876e-10	+++++	16.2	4.771	4	0.3117	0.2674	0.2411	CD
2	q12.1	102526700	rs4241211	2:102526700:G:T	T	G	0.051	0.0078	6.215e-11	+++++	66.8	12.055	4	0.01695	0.675	0.5298	IBD
2	q12.1	102527561	rs12712156	2:102527561:A:C	A	C	0.0701	0.0112	3.876e-10	+++++	16.1	4.769	4	0.3119	0.2664	0.2381	CD
2	q12.1	102527561	rs12712156	2:102527561:A:C	A	C	0.0508	0.0078	7.375e-11	+++++	66.8	12.043	4	0.01703	0.675	0.5298	IBD
2	q12.1	102527783	rs3849364	2:102527783:C:T	T	C	0.0701	0.0112	3.876e-10	+++++	16.1	4.77	4	0.3117	0.2664	0.2371	CD
2	q12.1	102527783	rs3849364	2:102527783:C:T	T	C	0.0508	0.0078	7.375e-11	+++++	66.8	12.04	4	0.01706	0.6759	0.5298	IBD
2	q12.1	102527932	rs3849365	2:102527932:A:G	A	G	-0.0701	0.0112	3.876e-10	-----	17.2	4.829	4	0.3053	0.2654	0.2341	CD
2	q12.1	102527932	rs3849365	2:102527932:A:G	A	G	-0.0509	0.0078	6.771e-11	-----	66.8	12.044	4	0.01703	0.675	0.5298	IBD
2	q12.1	102528441	rs3849366	2:102528441:A:T	A	T	-0.0708	0.0112	2.592e-10	-----	16.6	4.794	4	0.3091	0.1392	0.2331	CD
2	q12.1	102528441	rs3849366	2:102528441:A:T	A	T	-0.0514	0.0078	4.406e-11	-----	67.1	12.168	4	0.01614	0.672	0.5278	IBD
2	q12.1	102528485	rs6739236	2:102528485:C:G	C	G	0.0707	0.0112	2.746e-10	+++++	13.5	4.623	4	0.3282	0.2674	0.2331	CD
2	q12.1	102528485	rs6739236	2:102528485:C:G	C	G	0.0506	0.0078	8.746e-11	+++++	66.9	12.081	4	0.01676	0.6759	0.5288	IBD
2	q12.1	102528542	rs6712696	2:102528542:A:G	A	G	-0.0703	0.0112	3.456e-10	-----	16.2	4.772	4	0.3115	0.1392	0.2331	CD
2	q12.1	102528542	rs6712696	2:102528542:A:G	A	G	-0.051	0.0078	6.215e-11	-----	66.9	12.091	4	0.01669	0.6779	0.5298	IBD
2	q12.1	102528900	rs1005042	2:102528900:A:G	A	G	0.0703	0.0112	3.456e-10	+++++	16.4	4.782	4	0.3104	0.2664	0.2331	CD
2	q12.1	102528900	rs1005042	2:102528900:A:G	A	G	0.0509	0.0078	6.771e-11	+++++	66.8	12.056	4	0.01694	0.675	0.5298	IBD
2	q12.1	102528967	rs1005043	2:102528967:A:G	A	G	0.0703	0.0112	3.456e-10	+++++	16.4	4.784	4	0.3101	0.1392	0.2113	CD
2	q12.1	102528967	rs1005043	2:102528967:A:G	A	G	0.0506	0.0078	8.746e-11	+++++	66.8	12.048	4	0.017	0.675	0.5298	IBD
2	q12.1	102530156	rs4851018	2:102530156:C:T	T	C	-0.0705	0.0112	3.081e-10	-----	18.9	4.931	4	0.2945	0.2674	0.2321	CD
2	q12.1	102530156	rs4851018	2:102530156:C:T	T	C	-0.0509	0.0078	6.771e-11	-----	67.4	12.273	4	0.01543	0.675	0.5308	IBD
2	q12.1	102530797	rs1003431	2:102530797:C:T	T	C	0.0708	0.0112	2.592e-10	+++++	15.7	4.744	4	0.3146	0.2674	0.2321	CD
2	q12.1	102530797	rs1003431	2:102530797:C:T	T	C	0.051	0.0078	6.215e-11	+++++	67.4	12.269	4	0.01546	0.675	0.5308	IBD
2	q12.1	102531212	rs4241212	2:102531212:A:G	A	G	0.0693	0.0112	6.113e-10	+++++	17.5	4.848	4	0.3033	0.2674	0.2321	CD
2	q12.1	102531212	rs4241212	2:102531212:A:G	A	G	0.0503	0.0078	1.128e-10	+++++	67.3	12.226	4	0.01575	0.675	0.5308	IBD
2	q12.1	102531710	rs741285	2:102531710:C:T	T	C	-0.0704	0.0112	3.263e-10	-----	19.3	4.959	4	0.2915	0.2674	0.2321	CD
2	q12.1	102531710	rs741285	2:102531710:C:T	T	C	-0.0509	0.0078	6.771e-11	-----	67.3	12.243	4	0.01563	0.675	0.5308	IBD
2	q12.1	102532641	rs1014286	2:102532641:A:G	A	G	-0.0701	0.0111	2.696e-10	-----	14.4	4.674	4	0.3224	0.2674	0.2331	CD
2	q12.1	102532641	rs1014286	2:102532641:A:G	A	G	-0.0509	0.0078	6.771e-11	-----	66.3	11.884	4	0.01824	0.675	0.5308	IBD
2	q12.1	102532703	rs2008159	2:102532703:A:G	A	G	0.0713	0.0112	1.939e-10	+++++	17.3	4.839	4	0.3042	0.2694	0.2331	CD
2	q12.1	102532703	rs2008159	2:102532703:A:G	A	G	0.0513	0.0078	4.803e-11	+++++	67.4	12.27	4	0.01545	0.675	0.5308	IBD
2	q12.1	102532723	rs2008157	2:102532723:A:G	A	G	0.0706	0.0112	2.909e-10	+++++	19.8	4.988	4	0.2885	0.2624	0.2331	CD
2	q12.1	102532723	rs2008157	2:102532723:A:G	A	G	0.0511	0.0078	5.705e-11	+++++	67.3	12.23	4	0.01572	0.675	0.5308	IBD
2	q12.1	102533239	rs1829849	2:102533239:A:C	A	C	0.0686	0.0112	9.068e-10	+++++	27.6	5.528	4	0.2373	0.2694	0.2331	CD
2	q12.1	102533239	rs1829849	2:102533239:A:C	A	C	0.0499	0.0078	1.58e-10	+++++	68.5	12.692	4	0.01288	0.672	0.5308	IBD
2	q12.1	102534192	rs10177737	2:102534192:A:C	A	C	0.0705	0.0112	3.081e-10	+++++	21	5.066	4	0.2806	0.2694	0.2331	CD
2	q12.1	102534192	rs10177737	2:102534192:A:C	A	C	0.0511	0.0078	5.705e-11	+++++	67.7	12.381	4	0.01473	0.675	0.5308	IBD
2	q12.1	102534232	rs12468713	2:102534232:A:T	A	T	-0.0704	0.0112	3.263e-10	-----	19.5	4.967	4	0.2907	0.2674	0.2321	CD
2	q12.1	102534232	rs12468713	2:102534232:A:T	A	T	-0.0509	0.0078	6.771e-11	-----	67.6	12.363	4	0.01484	0.675	0.5308	IBD
2	q12.1	102534650	rs6737119	2:102534650:A:G	A	G	-0.071	0.0112	2.308e-10	-----	20.2	5.013	4	0.286	0.2674	0.2331	CD
2	q12.1	102534650	rs6737119	2:102534650:A:G	A	G	-0.0513	0.0078	4.803e-11	-----	67.9	12.451	4	0.0143	0.675	0.5308	IBD
2	q12.1	102534705	rs6709284	2:102534705:C:G	C	G	0.0706	0.0112	2.909e-10	+++++	19.2	4.953	4	0.2921	0.2664	0.2341	CD
2	q12.1	102534705	rs6709284	2:102534705:C:G	C	G	0.0512	0.0078	5.235e-11	+++++	67.5	12.311	4	0.01518	0.6759	0.5327	IBD
2	q12.1	102534760	rs6724213	2:102534760:A:C	A	C	0.0932	0.0124	5.642e-14	+++++	44.7	7.229	4	0.1243	0.2684	0.2341	CD
2	q12.1	102534760	rs6724213	2:102534760:A:C	A	C	0.0608	0.0087	2.778e-12	+++++	70.6	13.625	4	0.008594	0.8002	0.5585	IBD
2	q12.1	102534860	rs2177317	2:102534860:A:G	A	G	0.0692	0.0112	6.468e-10	+++++	27.7	5.529	4	0.2372	0.2684	0.2341	CD
2	q12.1	102534860	rs2177317	2:102534860:A:G	A	G	0.0498	0.0078	1.718e-10	+++++	68.5	12.716	4	0.01275	0.672	0.5308	IBD
2	q12.1	102534982	rs2871474	2:102534982:A:G	A	G	-0.0933	0.0124	5.305e-14	-----	44.9	7.266	4	0.1225	0.2654	0.2331	CD
2	q12.1	102534982	rs2871474	2:102534982:A:G	A	G	-0.0612	0.0087	2e-12	-----	70.6	13.584	4	0.00875	0.8002	0.5585	IBD
2	q12.1	102535403	rs4851616	2:102535403:C:T	T	C	-0.0928	0.0124	7.216e-14	-----	46	7.408	4	0.1158	0.2684	0.2331	CD
2	q12.1	102535403	rs4851616	2:102535403:C:T	T	C	-0.0608	0.0087	2.778e-12	-----	70.8	13.715	4	0.008263	0.8012	0.5565	IBD
2	q12.1	102535601	rs4851617	2:102535601:C:T	T	C	-0.0706	0.0112	2.909e-10	-----	21.4	5.091	4	0.2781	0.2664	0.2331	CD
2	q12.1	102535601	rs4851617	2:102535601:C:T	T	C	-0.051	0.0078	6.215e-11	-----	68.1	12.526	4	0.01384	0.675	0.5308	IBD
2	q12.1	102535757	rs7578425	2:102535757:A:G	A	G	0.0935	0.0124	4.688e-14	+++++	45.1	7.288	4	0.1214	0.2664	0.2351	CD
2	q12.1	102535757	rs7578425	2:102535757:A:G	A	G	0.0612	0.0087	2e-12	+++++	70.7	13.643	4	0.008526	0.8002	0.5575	IBD
2	q12.1	102537321	rs4292112	2:102537321:A:G	A	G	-0.0692	0.0112	6.468e-10	-----	27.4	5.506	4	0.2392	0.2674	0.2341	CD
2	q12.1	102537321	rs4292112	2:102537321:A:G	A	G	-0.0506	0.0078	8.746e-11	-----	68.5	12.7	4	0.01284	0.671	0.5308	IBD
2	q12.1	102539746	rs7576376	2:102539746:C:T	T	C	0.0903	0.0124	3.283e-13	+++++	47.8	7.657	4	0.105	0.2694	0.2113	CD
2	q12.1	102539746	rs7576376	2:102539746:C:T	T	C	0.0593	0.0087	9.355e-12	+++++	71.3	13.938	4	0.007497	0.7972	0.5585	IBD
2	q12.1	102540893	rs6543158	2:102540893:C:G	C	G	0.0914	0.0124	1.694e-13	+++++	49.8	7.974	4	0.09254	0.2704	0.2341	CD
2	q12.1	102540893	rs6543158	2:102540893:C:G	C	G	0.06	0.0087	5.328e-12	+++++	71.5	14.052	4	0.007129	0.7972	0.5585	IBD
2	q12.1	102542634	rs11685483	2:102542634:A:C	A	C	0.0921	0.0124	1.107e-13	+++++	49.6	7.94	4	0.0938	0.1372	0.2113	CD
2	q12.1	102542634	rs11685483	2:102542634:A:C	A	C	0.0605	0.0087	3.55e-12	+++++	71.5	14.046	4	0.007149	0.7972	0.5585	IBD
2	q12.1	102543598	rs6543159	2:102543598:C:T	T	C	0.0918	0.0124	1.329e-13	+++++	49.4	7.902	4	0.09523	0.2654	0.2351	CD
2	q12.1	102543598	rs6543159	2:102543598:C:T	T	C	0.0604	0.0087	3.851e-12	+++++	71.5	14.057	4	0.007115	0.7972	0.5585	IBD
2	q12.1	102543984	rs6739426	2:102543984:A:G	A	G	0.0913	0.0124	1.8e-13	+++++	52.7	8.45	4	0.07641	0.1382	0.2331	CD
2	q12.1	102543984	rs6739426	2:102543984:A:G	A	G	0.0602	0.0087	4.531e-12	+++++	71.6	14.109	4	0.006954	0.7982	0.5585	IBD
2	q12.1	102544594	rs11899041	2:102544594:A:T	A	T	-0.0921	0.0124	1.107e-13	-----	50.7	8.112	4	0.08756	0.2654	0.2371	CD
2	q12.1	102544594	rs11899041	2:102544594:A:T	A	T	-0.0605	0.0087	3.55e-12	-----	71.8	14.169	4	0.006775	0.7972	0.5585	IBD
2	q12.1	102546533	rs1811262	2:102546533:C:G	C	G	-0.0686	0.0112	9.068e-10	-----	27.6	5.525	4	0.2375	0.1501	0.2341	CD
2	q12.1	102546533	rs1811262	2:102546533:C:G	C	G	-0.0499	0.0078	1.58e-10	-----	68.8	12.827	4	0.01216	0.672	0.5317	IBD
2	q12.1	102548670	rs12712157	2:102548670:C:T	T	C	0.0922	0.0124	1.042e-13	+++++	50.4	8.069	4	0.08907	0.1372	0.2341	CD
2	q12.1	102548670	rs12712157	2:102548670:C:T	T	C	0.0605	0.0087	3.55e-12	+++++	71.8	14.179	4	0.006745	0.7972	0.5585	IBD
2	q12.1	102549373	rs1303960	2:102549373:A:G	A	G	-0.0924	0.0124	9.221e-14	-----	52.2	8.375	4	0.07878	0.1382	0.2361	CD
2	q12.1	102549373	rs1303960	2:102549373:A:G	A	G	-0.0604	0.0087	3.851e-12	-----	72.1	14.337	4	0.006293	0.7972	0.5585	IBD
2	q12.1	102549839	rs12712158	2:102549839:C:T	T	C	0.0679	0.0118	8.703e-09	+--++	86.5	29.621	4	5.845e-06	0.2674	0.2371	CD
2	q12.1	102550075	rs723293	2:102550075:C:T	T	C	0.068	0.0118	8.277e-09	+--++	86.4	29.32	4	6.731e-06	0.2674	0.2361	CD
2	q12.1	102551265	rs7581853	2:102551265:C:T	T	C	-0.0697	0.0112	4.871e-10	-----	30.3	5.736	4	0.2197	0.2674	0.2351	CD
2	q12.1	102551265	rs7581853	2:102551265:C:T	T	C	-0.0511	0.0078	5.705e-11	-----	69.1	12.937	4	0.01159	0.672	0.5327	IBD
2	q12.1	102552146	rs6753722	2:102552146:A:T	A	T	-0.0697	0.0112	4.871e-10	-----	30.5	5.759	4	0.2178	0.2674	0.2341	CD
2	q12.1	102552146	rs6753722	2:102552146:A:T	A	T	-0.0506	0.0078	8.746e-11	-----	69.1	12.962	4	0.01147	0.672	0.5327	IBD
2	q12.1	102552518	rs10193009	2:102552518:C:T	T	C	-0.0707	0.0112	2.746e-10	-----	31.1	5.806	4	0.2141	0.2664	0.2579	CD
2	q12.1	102552518	rs10193009	2:102552518:C:T	T	C	-0.051	0.0078	6.215e-11	-----	69.4	13.062	4	0.01098	0.672	0.5327	IBD
2	q12.1	102553223	rs11123937	2:102553223:A:G	A	G	-0.0702	0.0112	3.661e-10	-----	31.7	5.859	4	0.2099	0.2654	0.2351	CD
2	q12.1	102553223	rs11123937	2:102553223:A:G	A	G	-0.051	0.0078	6.215e-11	-----	69.6	13.166	4	0.01049	0.672	0.5327	IBD
2	q12.1	102553523	rs12712159	2:102553523:A:G	A	G	-0.0699	0.0112	4.346e-10	-----	30	5.711	4	0.2218	0.2654	0.2331	CD
2	q12.1	102553523	rs12712159	2:102553523:A:G	A	G	-0.0513	0.0078	4.803e-11	-----	68.5	12.703	4	0.01282	0.672	0.5327	IBD
2	q12.1	102554166	.	2:102554166:T:TG	T	TG	-0.0699	0.0113	6.177e-10	-----	30.1	5.721	4	0.221	0.2694	0.2331	CD
2	q12.1	102554166	.	2:102554166:T:TG	T	TG	-0.051	0.0078	6.215e-11	-----	69.1	12.934	4	0.0116	0.672	0.5317	IBD
2	q12.1	102554460	rs997056	2:102554460:A:G	A	G	0.0683	0.0114	2.083e-09	+++++	14.9	4.702	4	0.3193	0.2654	0.2331	CD
2	q12.1	102554460	rs997056	2:102554460:A:G	A	G	0.0497	0.0079	3.151e-10	+++++	64.7	11.345	4	0.02295	0.672	0.5317	IBD
2	q12.1	102555804	rs2110737	2:102555804:A:T	A	T	-0.0707	0.0112	2.746e-10	-----	30.2	5.734	4	0.2199	0.2654	0.2361	CD
2	q12.1	102555804	rs2110737	2:102555804:A:T	A	T	-0.0515	0.0078	4.041e-11	-----	69	12.912	4	0.01171	0.672	0.5327	IBD
2	q12.1	102556600	rs2005881	2:102556600:A:G	A	G	-0.0943	0.0124	2.853e-14	-----	47.2	7.581	4	0.1082	0.2654	0.2341	CD
2	q12.1	102556600	rs2005881	2:102556600:A:G	A	G	-0.0617	0.0087	1.322e-12	-----	71.3	13.953	4	0.007447	0.8002	0.5575	IBD
2	q12.1	102558476	rs1989184	2:102558476:C:G	C	G	0.0922	0.0124	1.042e-13	+++++	53.6	8.622	4	0.07128	0.2654	0.2331	CD
2	q12.1	102558476	rs1989184	2:102558476:C:G	C	G	0.0607	0.0087	3.015e-12	+++++	72.3	14.449	4	0.005992	0.7972	0.5585	IBD
2	q12.1	102559290	rs10210658	2:102559290:G:T	T	G	0.0703	0.0112	3.456e-10	+++++	32.3	5.907	4	0.2062	0.2684	0.2331	CD
2	q12.1	102559290	rs10210658	2:102559290:G:T	T	G	0.0512	0.0078	5.235e-11	+++++	69.8	13.224	4	0.01023	0.672	0.5327	IBD
2	q12.1	102559952	rs4851619	2:102559952:C:T	T	C	-0.092	0.0124	1.177e-13	-----	51.9	8.312	4	0.08078	0.2684	0.2331	CD
2	q12.1	102559952	rs4851619	2:102559952:C:T	T	C	-0.0609	0.0087	2.56e-12	-----	71.5	14.013	4	0.007255	0.7972	0.5585	IBD
2	q12.1	102560338	rs6761871	2:102560338:A:C	A	C	0.0926	0.0124	8.158e-14	+++++	54.3	8.747	4	0.06775	0.2813	0.25	CD
2	q12.1	102560338	rs6761871	2:102560338:A:C	A	C	0.0605	0.0087	3.55e-12	+++++	72.2	14.4	4	0.006122	0.7952	0.5585	IBD
2	q12.1	102563483	rs12623748	2:102563483:C:T	T	C	0.1059	0.0192	3.475e-08	+++++	0	1.082	4	0.8972	0.2674	0.248	CD
2	q12.1	102563483	rs12623748	2:102563483:C:T	T	C	0.0776	0.0141	3.722e-08	+++-+	18	4.876	4	0.3003	0.05467	0.3224	IBD
2	q12.1	102565814	rs12469973	2:102565814:A:G	A	G	0.0949	0.013	2.878e-13	+++++	17.9	4.872	4	0.3007	0.1412	0.2331	CD
2	q12.1	102565814	rs12469973	2:102565814:A:G	A	G	0.0689	0.0093	1.276e-13	+++++	66.7	12.015	4	0.01724	0.8111	0.498	IBD
2	q12.1	102578099	rs74263644	2:102578099:A:G	A	G	0.0915	0.0143	1.568e-10	+++++	0	1.712	4	0.7886	0.2704	0.2331	CD
2	q12.1	102578099	rs74263644	2:102578099:A:G	A	G	0.0734	0.01	2.136e-13	+++++	0	0.687	4	0.9529	0.1541	0.2381	IBD
2	q12.1	102587536	rs7559928	2:102587536:A:G	A	G	-0.063	0.0101	4.443e-10	-----	14.1	4.655	4	0.3246	0.8668	0.621	IBD
2	q12.1	102592151	rs1861229	2:102592151:A:G	A	G	0.0769	0.0139	3.159e-08	+++++	16.5	4.791	4	0.3094	0.2704	0.2331	CD
2	q12.1	102592151	rs1861229	2:102592151:A:G	A	G	0.0611	0.01	9.963e-10	+++++	41.9	6.886	4	0.1421	0.8588	0.5119	IBD
2	q12.1	102635468	rs17775170	2:102635468:A:G	A	G	-0.0548	0.0097	1.609e-08	-----	0	1.741	4	0.7833	0.161	0.246	IBD
2	q13	111098480	rs4533473	2:111098480:A:G	A	G	-0.0588	0.0103	1.138e-08	----+	11.3	4.508	4	0.3416	0.1909	0.08631	IBD
2	q13	111098716	rs12711846	2:111098716:A:G	A	G	0.0582	0.0103	1.6e-08	++++-	28.8	5.621	4	0.2293	0.1928	0.0873	IBD
2	q13	111104261	rs72946301	2:111104261:A:G	A	G	0.0793	0.0135	4.252e-09	++++?	9.9	3.328	3	0.3437	0.1113	0	IBD
2	q13	111111024	.	2:111111024:T:TTGAG	T	TTGAG	0.1015	0.0184	3.462e-08	+?++?	0	0.514	2	0.7734	0.1133	0	UC
2	q13	111111024	.	2:111111024:T:TTGAG	T	TTGAG	0.0915	0.0152	1.747e-09	+?++?	0	0.217	2	0.897	0.1133	0	IBD
2	q13	111111114	rs77004761	2:111111114:A:T	A	T	0.0894	0.016	2.304e-08	++++?	0	2.149	3	0.5421	0.1193	0	UC
2	q13	111111114	rs77004761	2:111111114:A:T	A	T	0.0796	0.0132	1.637e-09	++++?	0	2.164	3	0.5391	0.1193	0	IBD
2	q13	111117122	rs72836344	2:111117122:G:T	T	G	0.0913	0.016	1.155e-08	++++?	0	2.114	3	0.549	0.1183	0	UC
2	q13	111117122	rs72836344	2:111117122:G:T	T	G	0.0808	0.0132	9.287e-10	++++?	0	2.125	3	0.5468	0.1183	0	IBD
2	q13	111118962	rs72836345	2:111118962:C:T	T	C	-0.0907	0.016	1.438e-08	----?	0	2.395	3	0.4945	0.1173	0	UC
2	q13	111118962	rs72836345	2:111118962:C:T	T	C	-0.0798	0.0132	1.49e-09	----?	0	2.22	3	0.528	0.1173	0	IBD
2	q13	111119036	rs72836346	2:111119036:C:G	C	G	0.084	0.0149	1.725e-08	++++?	0	2.364	3	0.5004	0.09443	0	IBD
2	q13	111130177	rs113135335	2:111130177:G:T	T	G	-0.0897	0.016	2.068e-08	----?	0	2.653	3	0.4482	0.1173	0	UC
2	q13	111130177	rs113135335	2:111130177:G:T	T	G	-0.0799	0.0132	1.421e-09	----?	0	2.533	3	0.4693	0.1173	0	IBD
2	q13	111130466	rs72836348	2:111130466:A:G	A	G	0.0912	0.0161	1.474e-08	++++?	0	2.389	3	0.4956	0.1173	0	UC
2	q13	111130466	rs72836348	2:111130466:A:G	A	G	0.0803	0.0133	1.564e-09	++++?	0	2.269	3	0.5185	0.1173	0	IBD
2	q13	111134218	rs72836349	2:111134218:C:T	T	C	-0.0921	0.016	8.6e-09	----?	0	2.582	3	0.4607	0.1173	0	UC
2	q13	111134218	rs72836349	2:111134218:C:T	T	C	-0.0805	0.0132	1.071e-09	----?	0	2.361	3	0.5009	0.1173	0	IBD
2	q13	111137297	rs72836352	2:111137297:C:T	T	C	0.0903	0.016	1.664e-08	++++?	0	2.063	3	0.5593	0.1163	0	UC
2	q13	111137297	rs72836352	2:111137297:C:T	T	C	0.0795	0.0132	1.715e-09	++++?	0	2.361	3	0.5009	0.1163	0	IBD
2	q13	111142983	rs17484848	2:111142983:C:T	T	C	-0.0913	0.016	1.155e-08	----?	0	2.388	3	0.4959	0.1163	0	UC
2	q13	111142983	rs17484848	2:111142983:C:T	T	C	-0.081	0.0132	8.443e-10	----?	0	2.689	3	0.4421	0.1163	0	IBD
2	q13	111150990	rs144569746	2:111150990:C:T	T	C	0.0894	0.016	2.304e-08	++++?	0	2.389	3	0.4956	0.1163	0	UC
2	q13	111150990	rs144569746	2:111150990:C:T	T	C	0.0788	0.0133	3.127e-09	++++?	0	2.546	3	0.4671	0.1163	0	IBD
2	q13	111153117	rs6734942	2:111153117:C:T	T	C	-0.0695	0.0115	1.508e-09	-----	0	2.012	4	0.7336	0.2674	0.2341	CD
2	q13	111159291	rs72837816	2:111159291:A:C	A	C	-0.0901	0.016	1.789e-08	----?	0	2.543	3	0.4676	0.1163	0	UC
2	q13	111159291	rs72837816	2:111159291:A:C	A	C	-0.0797	0.0133	2.067e-09	----?	0	2.866	3	0.4128	0.1163	0	IBD
2	q13	111165509	rs398104614	2:111165509:G:GT	G	GT	-0.0912	0.0161	1.474e-08	----?	0	2.51	3	0.4734	0.1163	0.0009921	UC
2	q13	111165509	rs398104614	2:111165509:G:GT	G	GT	-0.0806	0.0133	1.36e-09	----?	5.3	3.169	3	0.3663	0.1163	0.0009921	IBD
2	q13	111175424	rs72837826	2:111175424:G:T	T	G	0.0925	0.016	7.415e-09	++++?	17.2	3.621	3	0.3054	0.1133	0	UC
2	q13	111175424	rs72837826	2:111175424:G:T	T	G	0.0819	0.0133	7.372e-10	++++?	18.7	3.69	3	0.297	0.1133	0	IBD
2	q13	111183035	rs79950062	2:111183035:C:T	T	C	-0.0883	0.015	3.941e-09	----?	0	2.022	3	0.5679	0.1471	0	UC
2	q13	111183035	rs79950062	2:111183035:C:T	T	C	-0.0815	0.0124	4.945e-11	----?	0	2.114	3	0.549	0.1471	0	IBD
2	q13	111207144	rs72837843	2:111207144:A:G	A	G	0.0734	0.0129	1.271e-08	++++?	0	2.725	3	0.436	0.1322	0.0009921	IBD
2	q13	111221427	rs72837847	2:111221427:A:G	A	G	-0.0743	0.0129	8.427e-09	----?	0	2.748	3	0.4321	0.1322	0.0009921	IBD
2	q13	111231795	rs6720394	2:111231795:G:T	T	G	-0.0716	0.0127	1.722e-08	----?	22.2	3.857	3	0.2774	0.1322	0.0009921	IBD
2	q13	111232281	rs72837849	2:111232281:C:T	T	C	-0.0747	0.013	9.13e-09	----?	0	2.942	3	0.4006	0.1322	0.0009921	IBD
2	q13	111234304	rs72837850	2:111234304:A:G	A	G	-0.0738	0.013	1.371e-08	----?	0	2.586	3	0.4599	0.1322	0.0009921	IBD
2	q13	111252517	rs72837868	2:111252517:A:G	A	G	-0.0725	0.0131	3.124e-08	----?	0	1.886	3	0.5965	0.1322	0.0009921	IBD
2	q13	111263239	rs115636853	2:111263239:C:G	C	G	-0.0717	0.013	3.48e-08	----?	0	1.432	3	0.6981	0.1362	0.0009921	IBD
2	q14.2	119412310	rs28478111	2:119412310:C:T	T	C	0.0649	0.0117	2.906e-08	+++++	0	1.41	4	0.8424	0.2296	0.2054	UC
2	q22.1	136302336	rs10167166	2:136302336:A:G	A	G	-0.0649	0.0118	3.798e-08	-----	0	2.614	4	0.6244	0.1441	0.2976	IBD
2	q22.3	144659963	rs72850698	2:144659963:C:G	C	G	-0.0922	0.0159	6.681e-09	----?	19.2	3.715	3	0.2939	0.07356	0	IBD
2	q22.3	144664273	.	2:144664273:T:TG	T	TG	0.0874	0.0152	8.924e-09	++++?	19.4	3.724	3	0.2928	0.9185	0.999	IBD
2	q22.3	144665449	rs11689322	2:144665449:C:T	T	C	0.0918	0.0155	3.169e-09	++++?	0	2.47	3	0.4807	0.07555	0	IBD
2	q22.3	144667834	rs4384720	2:144667834:C:G	C	G	-0.0884	0.0152	6.035e-09	----?	14.9	3.524	3	0.3176	0.9185	0.999	IBD
2	q22.3	144668613	rs72852115	2:144668613:A:G	A	G	-0.0926	0.0155	2.312e-09	----?	0	2.681	3	0.4436	0.07555	0	IBD
2	q22.3	144670884	rs72852120	2:144670884:C:T	T	C	0.0901	0.0154	4.897e-09	++++?	0	2.317	3	0.5093	0.07555	0.0009921	IBD
2	q22.3	144673069	rs6718158	2:144673069:A:G	A	G	-0.0882	0.015	4.103e-09	----?	15.3	3.541	3	0.3155	0.9185	0.999	IBD
2	q22.3	144673466	rs72852122	2:144673466:A:G	A	G	-0.0917	0.0154	2.608e-09	----?	0	2.365	3	0.5003	0.07555	0.001984	IBD
2	q22.3	144681570	rs72852128	2:144681570:G:T	T	G	0.0906	0.0153	3.189e-09	++++?	0	2.236	3	0.525	0.07555	0	IBD
2	q22.3	144681750	rs72852130	2:144681750:G:T	T	G	0.0916	0.0154	2.714e-09	++++?	0	2.457	3	0.483	0.07555	0	IBD
2	q22.3	144688891	rs66537831	2:144688891:C:T	T	C	-0.0897	0.0153	4.553e-09	----?	0	2.309	3	0.5108	0.07555	0.0009921	IBD
2	q22.3	144690726	rs72852133	2:144690726:C:T	T	C	0.0905	0.0153	3.318e-09	++++?	0	2.317	3	0.5092	0.07555	0.0009921	IBD
2	q22.3	144690823	rs72852135	2:144690823:A:T	A	T	0.0922	0.0154	2.137e-09	++++?	0	2.432	3	0.4877	0.07555	0	IBD
2	q22.3	144695767	rs68017203	2:144695767:A:G	A	G	-0.0901	0.0153	3.888e-09	----?	0	2.192	3	0.5335	0.07555	0.0009921	IBD
2	q22.3	144696258	rs72852137	2:144696258:C:T	T	C	-0.0898	0.0153	4.377e-09	----?	0	2.312	3	0.5102	0.07555	0	IBD
2	q22.3	144697058	rs11685274	2:144697058:C:G	C	G	-0.0911	0.0153	2.613e-09	----?	0	2.212	3	0.5296	0.07654	0	IBD
2	q22.3	144711485	rs67382063	2:144711485:A:G	A	G	-0.0904	0.0153	3.452e-09	----?	0	2.225	3	0.5271	0.07654	0.0009921	IBD
2	q22.3	144713722	rs67963154	2:144713722:A:T	A	T	0.0919	0.0152	1.484e-09	++++?	0	2.679	3	0.4437	0.07853	0.0009921	IBD
2	q22.3	144714295	rs72852150	2:144714295:A:C	A	C	-0.0918	0.0153	1.973e-09	----?	0	2.305	3	0.5115	0.07952	0	IBD
2	q22.3	144715366	rs6752912	2:144715366:G:T	T	G	-0.0922	0.0153	1.679e-09	----?	0	2.089	3	0.5541	0.07654	0	IBD
2	q22.3	144715904	rs6756405	2:144715904:A:G	A	G	-0.0924	0.0153	1.549e-09	----?	0	2.261	3	0.5199	0.07753	0	IBD
2	q22.3	144719860	rs111416482	2:144719860:A:G	A	G	-0.0925	0.0153	1.487e-09	----?	0	2.367	3	0.4999	0.07753	0	IBD
2	q22.3	144723293	rs148794867	2:144723293:A:G	A	G	0.0924	0.0152	1.21e-09	++++?	0	2.684	3	0.443	0.07853	0.0009921	IBD
2	q22.3	144724260	rs11691685	2:144724260:A:G	A	G	0.0926	0.0155	2.312e-09	++++?	0	2.549	3	0.4665	0.07753	0	IBD
2	q22.3	144727050	.	2:144727050:G:GA	G	GA	-0.0928	0.0153	1.317e-09	----?	0	2.432	3	0.4876	0.07753	0	IBD
2	q22.3	144728756	rs72852162	2:144728756:A:C	A	C	0.0743	0.013	1.095e-08	++++?	36.1	4.698	3	0.1953	0.1074	0.001984	IBD
2	q22.3	144729300	rs72852164	2:144729300:A:G	A	G	0.0903	0.0149	1.358e-09	++++?	0	2.258	3	0.5205	0.08151	0	IBD
2	q22.3	144729514	rs113784023	2:144729514:A:G	A	G	0.0895	0.0149	1.893e-09	++++?	0	2.064	3	0.5593	0.08151	0	IBD
2	q22.3	144729695	rs138066668	2:144729695:T:TTCA	T	TTCA	0.0971	0.0166	4.934e-09	+?++?	0	1.013	2	0.6025	0.0825	0.0009921	IBD
2	q22.3	144734276	rs74754482	2:144734276:A:G	A	G	-0.0896	0.0149	1.816e-09	----?	0	1.99	3	0.5745	0.08151	0	IBD
2	q22.3	144734815	rs11681525	2:144734815:C:G	C	G	0.0894	0.0149	1.973e-09	++++?	0	1.955	3	0.5819	0.0835	0	IBD
2	q22.3	144735767	rs74973835	2:144735767:A:G	A	G	-0.0892	0.015	2.737e-09	----?	0	2.288	3	0.5148	0.08151	0	IBD
2	q22.3	144738105	.	2:144738105:A:AT	A	AT	-0.0893	0.0149	2.056e-09	----?	0	2.071	3	0.5579	0.08151	0	IBD
2	q22.3	144739319	rs72852173	2:144739319:A:G	A	G	0.0896	0.0149	1.816e-09	++++?	0	2.082	3	0.5556	0.08151	0	IBD
2	q22.3	144741289	rs112386241	2:144741289:C:T	T	C	0.0897	0.0149	1.743e-09	++++?	0	2.207	3	0.5306	0.08151	0.0009921	IBD
2	q22.3	144742421	rs111427713	2:144742421:C:T	T	C	-0.0896	0.0149	1.816e-09	----?	0	2.073	3	0.5574	0.0825	0	IBD
2	q22.3	144743679	.	2:144743679:C:CAG	CAG	C	0.0897	0.0149	1.743e-09	++++?	0	2.023	3	0.5677	0.08151	0	IBD
2	q22.3	144744121	rs72852183	2:144744121:A:T	A	T	0.0896	0.0149	1.816e-09	++++?	0	2.027	3	0.5668	0.08151	0	IBD
2	q22.3	144747126	rs7603516	2:144747126:G:T	T	G	0.0889	0.0148	1.893e-09	++++?	0	2.593	3	0.4587	0.0825	0.0009921	IBD
2	q22.3	144748934	rs72852199	2:144748934:C:T	T	C	-0.0895	0.0149	1.893e-09	----?	0	2.096	3	0.5528	0.08151	0	IBD
2	q22.3	144754098	rs72853207	2:144754098:C:T	T	C	0.0894	0.0149	1.973e-09	++++?	0	2.209	3	0.5302	0.08151	0	IBD
2	q22.3	144755124	rs72853210	2:144755124:A:G	A	G	0.0894	0.0149	1.973e-09	++++?	0	2.149	3	0.542	0.08151	0	IBD
2	q22.3	144756174	rs11675927	2:144756174:G:T	T	G	-0.0891	0.0148	1.741e-09	----?	0	2.189	3	0.5342	0.08151	0	IBD
2	q22.3	144760483	rs72853214	2:144760483:A:C	A	C	0.0887	0.0148	2.057e-09	++++?	0	2.065	3	0.559	0.08151	0	IBD
2	q22.3	144770211	rs11689575	2:144770211:C:T	T	C	-0.0883	0.0148	2.428e-09	----?	0	2.513	3	0.4729	0.0825	0.0009921	IBD
2	q22.3	144771232	rs72853221	2:144771232:A:C	A	C	-0.0876	0.0148	3.241e-09	----?	0	2.199	3	0.5321	0.08151	0	IBD
2	q22.3	144776898	rs72853226	2:144776898:A:C	A	C	-0.0879	0.0148	2.864e-09	----?	0	2.304	3	0.5117	0.08151	0	IBD
2	q22.3	144783694	rs72853229	2:144783694:A:G	A	G	0.0871	0.0148	3.977e-09	++++?	0	2.012	3	0.5699	0.08151	0	IBD
2	q22.3	144784617	rs56862595	2:144784617:C:T	T	C	0.0888	0.0148	1.973e-09	++++?	0	2.846	3	0.416	0.0825	0.0009921	IBD
2	q22.3	144784682	.	2:144784682:C:CTTCTAA	CTTCTAA	C	0.0974	0.0168	6.726e-09	+?++?	0	1.667	2	0.4345	0.08151	0	IBD
2	q22.3	144784726	rs72853234	2:144784726:A:G	A	G	0.09	0.0148	1.194e-09	++++?	2.6	3.079	3	0.3797	0.0825	0	IBD
2	q22.3	144784765	rs59663223	2:144784765:C:T	T	C	-0.089	0.0148	1.815e-09	----?	0	2.801	3	0.4234	0.0825	0.0009921	IBD
2	q22.3	144786530	rs113593659	2:144786530:A:G	A	G	-0.0878	0.0148	2.985e-09	----?	0	2.239	3	0.5242	0.08151	0	IBD
2	q22.3	144792389	rs67365209	2:144792389:A:C	A	C	0.087	0.0148	4.143e-09	++++?	0	2.255	3	0.5212	0.08151	0.0009921	IBD
2	q22.3	144797705	rs72853247	2:144797705:C:T	T	C	-0.0875	0.0148	3.376e-09	----?	0	2.356	3	0.502	0.08151	0	IBD
2	q22.3	144803323	rs72853253	2:144803323:C:T	T	C	-0.0874	0.0147	2.755e-09	----?	0	2.651	3	0.4486	0.08151	0	IBD
2	q22.3	144804051	rs11687464	2:144804051:A:G	A	G	-0.0872	0.0148	3.818e-09	----?	0	2.408	3	0.4921	0.08151	0	IBD
2	q22.3	144810161	rs11674685	2:144810161:A:C	A	C	-0.0871	0.0148	3.977e-09	----?	0	2.3	3	0.5125	0.08151	0	IBD
2	q22.3	144812852	rs72853263	2:144812852:G:T	T	G	-0.0879	0.0148	2.864e-09	----?	0	2.438	3	0.4865	0.08151	0	IBD
2	q22.3	144833059	rs77852018	2:144833059:A:G	A	G	-0.0874	0.0153	1.114e-08	----?	0	2.885	3	0.4096	0.07256	0	IBD
2	q22.3	144838342	rs78373137	2:144838342:C:T	T	C	-0.0862	0.0153	1.761e-08	----?	0	2.71	3	0.4385	0.07256	0	IBD
2	q22.3	144845739	rs11690035	2:144845739:C:T	T	C	-0.0873	0.0159	4.006e-08	----?	0	1.004	3	0.8004	0.06461	0.005952	IBD
2	q24.2	160425013	rs6432615	2:160425013:C:T	T	C	-0.0535	0.0098	4.783e-08	-----	36.7	6.315	4	0.1768	0.8171	0.9206	IBD
2	q24.2	160477361	rs6710938	2:160477361:A:C	A	C	-0.0519	0.0094	3.365e-08	-----	56.2	9.127	4	0.058	0.2038	0.0873	IBD
2	q24.2	160487551	rs7423572	2:160487551:C:G	C	G	-0.0532	0.0096	2.996e-08	-----	46.2	7.437	4	0.1145	0.1998	0.08036	IBD
2	q24.2	162219636	rs2075302	2:162219636:C:T	T	C	0.0476	0.008	2.681e-09	+++++	0	0.42	4	0.9808	0.4463	0.1458	IBD
2	q24.2	162225885	rs11679244	2:162225885:A:C	A	C	-0.0463	0.0081	1.09e-08	-----	0	0.282	4	0.991	0.4463	0.1458	IBD
2	q24.2	162254026	rs2111485	2:162254026:A:G	A	G	0.0716	0.0096	8.762e-14	+++++	1.4	4.055	4	0.3986	0.6024	0.1687	UC
2	q24.2	162254026	rs2111485	2:162254026:A:G	A	G	0.0673	0.0079	1.61e-17	+++++	0	2.773	4	0.5964	0.6024	0.1687	IBD
2	q24.2	162267541	rs1990760	2:162267541:C:T	T	C	-0.0665	0.0095	2.56e-12	-----	47.9	7.685	4	0.1038	0.6054	0.1865	UC
2	q24.2	162267541	rs1990760	2:162267541:C:T	T	C	-0.064	0.0078	2.303e-16	-----	25	5.332	4	0.2549	0.6054	0.1865	IBD
2	q24.2	162297853	rs13023380	2:162297853:A:G	A	G	-0.0583	0.0101	7.821e-09	?---?	0	0.814	2	0.6657	0.5099	0.003968	IBD
2	q24.2	162311236	rs17715343	2:162311236:C:G	C	G	-0.1309	0.0184	1.126e-12	----?	1	3.029	3	0.3872	0.1054	0.0009921	UC
2	q24.2	162311236	rs17715343	2:162311236:C:G	C	G	-0.1117	0.0151	1.389e-13	----?	34.6	4.584	3	0.2049	0.1054	0.0009921	IBD
2	q24.2	162352383	rs17783344	2:162352383:G:T	T	G	-0.0668	0.012	2.597e-08	----?	46.8	5.643	3	0.1303	0.1571	0.002976	IBD
2	q24.2	162368011	rs984971	2:162368011:A:G	A	G	-0.0543	0.0096	1.547e-08	?---+	76.4	12.699	3	0.005335	0.3588	0.8323	IBD
2	q24.2	162380880	rs2068330	2:162380880:C:G	C	G	-0.0569	0.0097	4.465e-09	----+	79.1	19.115	4	0.0007462	0.3628	0.8304	UC
2	q24.2	162380880	rs2068330	2:162380880:C:G	C	G	-0.0544	0.008	1.046e-11	----+	68.8	12.804	4	0.01227	0.3628	0.8304	IBD
2	q24.2	162404181	rs17716942	2:162404181:C:T	T	C	-0.0893	0.0143	4.245e-10	----?	41	5.082	3	0.1659	0.161	0.001984	UC
2	q24.2	162404181	rs17716942	2:162404181:C:T	T	C	-0.078	0.0118	3.839e-11	----?	0	1.147	3	0.7657	0.161	0.001984	IBD
2	q24.2	162422765	rs77693762	2:162422765:C:T	T	C	0.1074	0.0184	5.316e-09	++++?	18.1	3.662	3	0.3003	0.1044	0.0009921	UC
2	q24.2	162422765	rs77693762	2:162422765:C:T	T	C	0.0982	0.015	5.884e-11	++++?	0	2.708	3	0.4388	0.1044	0.0009921	IBD
2	q24.2	162469314	rs35696140	2:162469314:A:G	A	G	-0.052	0.0094	3.168e-08	----+	73.8	15.293	4	0.00413	0.2058	0.2391	IBD
2	q24.2	162469787	rs13406089	2:162469787:A:G	A	G	0.0488	0.0083	4.115e-09	++++-	77.7	17.949	4	0.001263	0.334	0.7252	IBD
2	q24.2	162502574	rs75688008	2:162502574:C:T	T	C	0.1017	0.0173	4.137e-09	++++?	0	2.783	3	0.4264	0.08648	0.001984	IBD
2	q31.1	173899186	rs78098692	2:173899186:C:T	T	C	-0.0898	0.0164	4.36e-08	-----	0	1.42	4	0.8407	0.2664	0.2341	CD
2	q31.3	181443625	rs6740847	2:181443625:A:G	A	G	0.0935	0.0115	4.278e-16	+++++	0	2.69	4	0.611	0.2654	0.2351	CD
2	q31.3	181443625	rs6740847	2:181443625:A:G	A	G	0.0691	0.008	5.746e-18	+++++	25.7	5.382	4	0.2503	0.5447	0.3393	IBD
2	q31.3	181444109	rs6731125	2:181444109:C:T	T	C	0.0909	0.0116	4.644e-15	+++++	0	3.124	4	0.5373	0.2654	0.2361	CD
2	q31.3	181444109	rs6731125	2:181444109:C:T	T	C	0.0672	0.0079	1.795e-17	+++++	30	5.714	4	0.2216	0.5527	0.3403	IBD
2	q31.3	181445852	.	2:181445852:C:CATG	CATG	C	-0.0559	0.01	2.271e-08	?----	46.3	5.59	3	0.1334	0.3052	0.4712	IBD
2	q31.3	181446867	rs13384671	2:181446867:A:G	A	G	-0.0737	0.0119	5.893e-10	-----	27.1	5.49	4	0.2406	0.2654	0.2361	CD
2	q31.3	181446867	rs13384671	2:181446867:A:G	A	G	-0.0584	0.0082	1.064e-12	-----	27.6	5.524	4	0.2377	0.341	0.4772	IBD
2	q31.3	181447545	rs155123	2:181447545:A:C	A	C	-0.083	0.0116	8.357e-13	-----	0	2.696	4	0.6099	0.2654	0.2361	CD
2	q31.3	181447545	rs155123	2:181447545:A:C	A	C	-0.0628	0.008	4.16e-15	-----	0	3.177	4	0.5287	0.5765	0.3363	IBD
2	q31.3	181448082	rs4667282	2:181448082:A:T	A	T	-0.0925	0.0115	8.732e-16	-----	0	3.966	4	0.4106	0.2654	0.2351	CD
2	q31.3	181448082	rs4667282	2:181448082:A:T	A	T	-0.0665	0.008	9.371e-17	-----	33.4	6.008	4	0.1986	0.5487	0.371	IBD
2	q31.3	181448519	rs4667283	2:181448519:C:T	T	C	-0.0927	0.0113	2.334e-16	-----	0	2.566	4	0.6328	0.2654	0.2351	CD
2	q31.3	181448519	rs4667283	2:181448519:C:T	T	C	-0.0674	0.0079	1.443e-17	-----	31.6	5.852	4	0.2105	0.5358	0.37	IBD
2	q31.3	181449526	rs154962	2:181449526:A:G	A	G	0.0786	0.0119	3.974e-11	+++++	29.4	5.666	4	0.2255	0.2654	0.2381	CD
2	q31.3	181449526	rs154962	2:181449526:A:G	A	G	0.0584	0.0082	1.064e-12	+++++	13.1	4.603	4	0.3306	0.3419	0.4246	IBD
2	q31.3	181450903	NA	2:181450903:A:G	A	G	0.0879	0.0151	5.843e-09	?++++	32.3	4.429	3	0.2188	0.2654	0.2371	CD
2	q31.3	181450903	NA	2:181450903:A:G	A	G	0.0592	0.0097	1.04e-09	?++++	31.2	4.363	3	0.2249	NA	NA	IBD
2	q31.3	181451158	rs7573465	2:181451158:G:T	T	G	-0.0934	0.0114	2.548e-16	-----	0	2.453	4	0.6531	0.1382	0.2361	CD
2	q31.3	181451158	rs7573465	2:181451158:G:T	T	G	-0.0676	0.0079	1.159e-17	-----	27.4	5.51	4	0.2389	0.5358	0.369	IBD
2	q31.3	181453764	rs72894360	2:181453764:A:G	A	G	0.0709	0.0125	1.411e-08	+++++	51.8	8.307	4	0.08095	0.2694	0.2361	CD
2	q31.3	181453764	rs72894360	2:181453764:A:G	A	G	0.0522	0.0086	1.281e-09	+++++	27	5.479	4	0.2416	0.2962	0.4286	IBD
2	q31.3	181454574	rs1449263	2:181454574:C:T	T	C	-0.0929	0.0113	2.014e-16	-----	0	2.849	4	0.5834	0.2724	0.2331	CD
2	q31.3	181454574	rs1449263	2:181454574:C:T	T	C	-0.0681	0.0079	6.681e-18	-----	23.6	5.238	4	0.2637	0.5368	0.3671	IBD
2	q31.3	181459039	rs1375493	2:181459039:A:G	A	G	-0.0926	0.0113	2.512e-16	-----	0	3.522	4	0.4745	0.2753	0.2331	CD
2	q31.3	181459039	rs1375493	2:181459039:A:G	A	G	-0.0674	0.0079	1.443e-17	-----	19	4.938	4	0.2937	0.5378	0.3671	IBD
2	q31.3	181459315	rs35723031	2:181459315:G:GT	G	GT	0.0928	0.0148	3.604e-10	?++++	1.7	3.052	3	0.3836	0.2763	0.2331	CD
2	q31.3	181459315	rs35723031	2:181459315:G:GT	G	GT	0.0591	0.0096	7.449e-10	?++++	0	2.35	3	0.5031	0.5378	0.3671	IBD
2	q31.3	181459459	.	2:181459459:C:CTT	CTT	C	0.0929	0.0148	3.451e-10	?++++	0	2.986	3	0.3938	0.2773	0.2361	CD
2	q31.3	181459459	.	2:181459459:C:CTT	CTT	C	0.0588	0.0096	9.068e-10	?++++	0	2	3	0.5725	0.5368	0.3671	IBD
2	q31.3	181463487	rs2124440	2:181463487:A:G	A	G	-0.0951	0.0113	3.898e-17	-----	0	3.436	4	0.4876	0.2674	0.2361	CD
2	q31.3	181463487	rs2124440	2:181463487:A:G	A	G	-0.0699	0.0079	8.902e-19	-----	29.2	5.648	4	0.227	0.5288	0.3681	IBD
2	q31.3	181467225	rs3835963	2:181467225:T:TA	T	TA	0.1036	0.0167	5.519e-10	?++++	0	2.893	3	0.4083	0.2714	0.2371	CD
2	q31.3	181467225	rs3835963	2:181467225:T:TA	T	TA	0.0615	0.0102	1.646e-09	?++++	2.2	3.068	3	0.3812	0.5517	0.37	IBD
2	q31.3	181469957	rs13029144	2:181469957:C:T	T	C	-0.0945	0.0115	2.08e-16	-----	0	3.442	4	0.4868	0.2684	0.2371	CD
2	q31.3	181469957	rs13029144	2:181469957:C:T	T	C	-0.0678	0.008	2.351e-17	-----	16.5	4.793	4	0.3092	0.5577	0.37	IBD
2	q31.3	181470026	rs13029501	2:181470026:G:T	T	G	-0.096	0.0115	6.953e-17	-----	0	3.238	4	0.5189	0.2664	0.2351	CD
2	q31.3	181470026	rs13029501	2:181470026:G:T	T	G	-0.0697	0.008	2.972e-18	-----	19.1	4.944	4	0.2931	0.5467	0.37	IBD
2	q32.1	186633261	rs56088351	2:186633261:A:G	A	G	0.0829	0.0141	4.117e-09	++++?	3.5	3.108	3	0.3752	0.09642	0.00496	IBD
2	q32.1	186635302	rs28616716	2:186635302:A:G	A	G	0.0839	0.014	2.062e-09	++++?	0	2.901	3	0.4071	0.09742	0.003968	IBD
2	q32.1	186636921	rs13430921	2:186636921:A:G	A	G	0.0838	0.0141	2.794e-09	++++?	0	2.888	3	0.4092	0.09543	0.003968	IBD
2	q32.1	186638119	rs13422838	2:186638119:C:T	T	C	0.0842	0.0141	2.349e-09	++++?	0	2.987	3	0.3936	0.09543	0.003968	IBD
2	q32.1	186645322	rs10178617	2:186645322:C:T	T	C	0.084	0.014	1.973e-09	++++?	0	2.926	3	0.4032	0.09543	0.003968	IBD
2	q32.1	186655603	rs17406098	2:186655603:G:T	T	G	-0.0845	0.014	1.583e-09	----?	0	2.794	3	0.4245	0.09443	0.002976	IBD
2	q32.1	186661235	rs2682855	2:186661235:A:T	A	T	0.0835	0.014	2.457e-09	++++?	0	2.895	3	0.4081	0.09543	0.002976	IBD
2	q32.1	186665389	rs2595392	2:186665389:C:G	C	G	0.0832	0.0139	2.156e-09	++++?	0	2.658	3	0.4473	0.09443	0.002976	IBD
2	q32.1	186667646	rs2595391	2:186667646:G:T	T	G	0.0839	0.0139	1.58e-09	++++?	0	2.523	3	0.4711	0.09443	0.002976	IBD
2	q32.1	186670544	rs2682857	2:186670544:A:G	A	G	-0.0829	0.0139	2.461e-09	----?	0	2.58	3	0.461	0.09443	0.002976	IBD
2	q32.1	186693781	rs2594700	2:186693781:A:T	A	T	-0.0825	0.0139	2.934e-09	----?	0	2.37	3	0.4993	0.09543	0.002976	IBD
2	q32.1	186696093	rs2594701	2:186696093:A:G	A	G	-0.0825	0.0139	2.934e-09	----?	0	2.142	3	0.5434	0.09543	0.002976	IBD
2	q32.1	186704276	rs2122176	2:186704276:C:T	T	C	-0.0828	0.014	3.333e-09	----?	0	2.224	3	0.5273	0.09543	0.002976	IBD
2	q32.1	186704765	rs55666589	2:186704765:C:T	T	C	0.0824	0.014	3.963e-09	++++?	0	2.003	3	0.5719	0.09543	0.002976	IBD
2	q32.1	186711651	rs144344067	2:186711651:A:AT	A	AT	0.0895	0.0158	1.474e-08	+?++?	26.7	2.727	2	0.2558	0.09543	0.002976	IBD
2	q32.1	186723925	rs13413716	2:186723925:A:G	A	G	-0.0829	0.0139	2.461e-09	----?	0	2.258	3	0.5206	0.09543	0.002976	IBD
2	q32.1	186724673	rs2595398	2:186724673:G:T	T	G	0.0827	0.0139	2.687e-09	++++?	0	2.223	3	0.5275	0.09543	0.002976	IBD
2	q32.1	186737503	rs2682862	2:186737503:C:T	T	C	-0.0811	0.0148	4.26e-08	----?	25.2	4.012	3	0.2602	0.08449	0.002976	IBD
2	q32.1	186811878	rs3114946	2:186811878:C:T	T	C	0.0751	0.0134	2.089e-08	++++?	0	1.388	3	0.7082	0.8867	0.9921	IBD
2	q32.2	190704810	rs142152795	2:190704810:C:T	T	C	0.3567	0.0628	1.347e-08	????+	0	0	0	1	0.2694	0.2351	CD
2	q33.1	197882813	rs57862683	2:197882813:A:G	A	G	0.0629	0.0114	3.438e-08	+++++	28.9	5.626	4	0.2289	0.2664	0.2371	CD
2	q33.1	198609833	rs1378410	2:198609833:A:G	A	G	-0.065	0.011	3.44e-09	-----	0	3.343	4	0.5022	0.2744	0.1637	UC
2	q33.1	198625036	rs10210512	2:198625036:G:T	T	G	-0.0692	0.0093	1e-13	-----	48.5	7.761	4	0.1008	0.4324	0.5109	UC
2	q33.1	198625036	rs10210512	2:198625036:G:T	T	G	-0.0509	0.0076	2.122e-11	-----	25.2	5.348	4	0.2534	0.4324	0.5109	IBD
2	q33.1	198625404	rs2054122	2:198625404:G:T	T	G	-0.0642	0.0095	1.4e-11	-----	43.4	7.064	4	0.1326	0.5159	0.2212	UC
2	q33.1	198625404	rs2054122	2:198625404:G:T	T	G	-0.0465	0.0078	2.499e-09	-----	40	6.666	4	0.1546	0.5159	0.2212	IBD
2	q33.1	198627376	rs10445788	2:198627376:A:G	A	G	-0.0645	0.0094	6.804e-12	-----	43.1	7.028	4	0.1344	0.5159	0.2202	UC
2	q33.1	198627376	rs10445788	2:198627376:A:G	A	G	-0.0468	0.0078	1.973e-09	-----	39.1	6.572	4	0.1603	0.5159	0.2202	IBD
2	q33.1	198627477	rs1455351	2:198627477:A:G	A	G	-0.0697	0.0093	6.649e-14	-----	46.5	7.48	4	0.1126	0.4314	0.5119	UC
2	q33.1	198627477	rs1455351	2:198627477:A:G	A	G	-0.0513	0.0076	1.478e-11	-----	24.9	5.329	4	0.2552	0.4314	0.5119	IBD
2	q33.1	198628758	rs4850855	2:198628758:A:G	A	G	0.0631	0.0094	1.91e-11	+++++	43.6	7.091	4	0.1312	0.5159	0.246	UC
2	q33.1	198628758	rs4850855	2:198628758:A:G	A	G	0.0454	0.0077	3.722e-09	+++++	47	7.545	4	0.1097	0.5159	0.246	IBD
2	q33.1	198628987	rs12693853	2:198628987:C:G	C	G	-0.0627	0.0094	2.554e-11	-----	43	7.015	4	0.1351	0.5159	0.245	UC
2	q33.1	198628987	rs12693853	2:198628987:C:G	C	G	-0.0456	0.0077	3.179e-09	-----	45.7	7.369	4	0.1176	0.5159	0.245	IBD
2	q33.1	198629435	rs7557664	2:198629435:A:T	A	T	-0.0638	0.0094	1.143e-11	-----	41.8	6.876	4	0.1426	0.5109	0.244	UC
2	q33.1	198629435	rs7557664	2:198629435:A:T	A	T	-0.0455	0.0077	3.44e-09	-----	46.5	7.48	4	0.1126	0.5109	0.244	IBD
2	q33.1	198630265	rs10180895	2:198630265:A:C	A	C	-0.0689	0.0093	1.276e-13	-----	44.9	7.259	4	0.1228	0.5686	0.4881	UC
2	q33.1	198630265	rs10180895	2:198630265:A:C	A	C	-0.0505	0.0076	3.038e-11	-----	24.4	5.29	4	0.2588	0.5686	0.4881	IBD
2	q33.1	198630950	rs12477961	2:198630950:A:G	A	G	0.068	0.0093	2.635e-13	+++++	46	7.401	4	0.1161	0.5686	0.494	UC
2	q33.1	198630950	rs12477961	2:198630950:A:G	A	G	0.0499	0.0076	5.176e-11	+++++	29.5	5.671	4	0.2251	0.5686	0.494	IBD
2	q33.1	198631106	rs10931821	2:198631106:A:T	A	T	0.0635	0.0094	1.425e-11	+++++	43.3	7.056	4	0.133	0.5109	0.246	UC
2	q33.1	198631106	rs10931821	2:198631106:A:T	A	T	0.0452	0.0077	4.355e-09	+++++	48.5	7.766	4	0.1006	0.5109	0.246	IBD
2	q33.1	198631143	rs11892399	2:198631143:C:T	T	C	-0.0688	0.0093	1.384e-13	-----	46.3	7.455	4	0.1137	0.5696	0.495	UC
2	q33.1	198631143	rs11892399	2:198631143:C:T	T	C	-0.0506	0.0076	2.778e-11	-----	26.7	5.457	4	0.2435	0.5696	0.495	IBD
2	q33.1	198631447	rs17814334	2:198631447:C:T	T	C	0.0595	0.0108	3.603e-08	+++++	0	2.031	4	0.73	0.2883	0.1994	UC
2	q33.1	198632391	rs1455350	2:198632391:A:T	A	T	0.0673	0.0095	1.398e-12	+++++	45.7	7.363	4	0.1179	0.4821	0.7778	UC
2	q33.1	198632391	rs1455350	2:198632391:A:T	A	T	0.0481	0.0078	6.974e-10	+++++	40.2	6.694	4	0.153	0.4821	0.7778	IBD
2	q33.1	198632561	rs1455349	2:198632561:A:G	A	G	-0.0668	0.0095	2.042e-12	-----	45.3	7.309	4	0.1205	0.4742	0.8026	UC
2	q33.1	198632561	rs1455349	2:198632561:A:G	A	G	-0.0472	0.0078	1.437e-09	-----	45.2	7.294	4	0.1212	0.4742	0.8026	IBD
2	q33.1	198633449	rs10497818	2:198633449:A:T	A	T	-0.0737	0.0093	2.286e-15	-----	39.5	6.611	4	0.1579	0.4513	0.3988	UC
2	q33.1	198633449	rs10497818	2:198633449:A:T	A	T	-0.0496	0.0076	6.741e-11	-----	44.2	7.163	4	0.1275	0.4513	0.3988	IBD
2	q33.1	198634197	rs1809194	2:198634197:C:T	T	C	0.0731	0.0093	3.835e-15	+++++	38.9	6.551	4	0.1616	0.4503	0.3968	UC
2	q33.1	198634197	rs1809194	2:198634197:C:T	T	C	0.0492	0.0076	9.564e-11	+++++	40.6	6.73	4	0.1509	0.4503	0.3968	IBD
2	q33.1	198634632	rs11687833	2:198634632:C:T	T	C	0.0733	0.0094	6.296e-15	+++++	45.3	7.307	4	0.1205	0.4076	0.3879	UC
2	q33.1	198634632	rs11687833	2:198634632:C:T	T	C	0.049	0.0077	1.97e-10	+++++	46.9	7.535	4	0.1102	0.4076	0.3879	IBD
2	q33.1	198634719	rs9941524	2:198634719:A:G	A	G	-0.074	0.0093	1.763e-15	-----	39.3	6.587	4	0.1594	0.4503	0.4038	UC
2	q33.1	198634719	rs9941524	2:198634719:A:G	A	G	-0.0495	0.0076	7.359e-11	-----	39	6.556	4	0.1613	0.4503	0.4038	IBD
2	q33.1	198635276	rs897399	2:198635276:A:G	A	G	-0.0742	0.0093	1.481e-15	-----	41.1	6.791	4	0.1473	0.4503	0.4038	UC
2	q33.1	198635276	rs897399	2:198635276:A:G	A	G	-0.0497	0.0076	6.174e-11	-----	40.6	6.737	4	0.1505	0.4503	0.4038	IBD
2	q33.1	198639699	rs7587930	2:198639699:A:G	A	G	-0.074	0.0093	1.763e-15	-----	41	6.785	4	0.1477	0.4672	0.4038	UC
2	q33.1	198639699	rs7587930	2:198639699:A:G	A	G	-0.0497	0.0076	6.174e-11	-----	43.4	7.063	4	0.1326	0.4672	0.4038	IBD
2	q33.1	198640041	rs992005	2:198640041:C:G	C	G	-0.0744	0.0093	1.244e-15	-----	38.4	6.498	4	0.1649	0.4513	0.3988	UC
2	q33.1	198640041	rs992005	2:198640041:C:G	C	G	-0.0496	0.0076	6.741e-11	-----	40.9	6.765	4	0.1488	0.4513	0.3988	IBD
2	q33.1	198641832	rs7569314	2:198641832:G:T	T	G	0.0701	0.0108	8.542e-11	++?++	52.4	6.302	3	0.09779	0.4493	0.3859	UC
2	q33.1	198643217	rs7602269	2:198643217:A:G	A	G	-0.0749	0.0093	8.029e-16	-----	37.4	6.386	4	0.1721	0.4583	0.3988	UC
2	q33.1	198643217	rs7602269	2:198643217:A:G	A	G	-0.0496	0.0076	6.741e-11	-----	44.3	7.186	4	0.1264	0.4583	0.3988	IBD
2	q33.1	198644804	rs376306779	2:198644804:T:TA	T	TA	-0.0705	0.0111	2.134e-10	?----	50.6	6.071	3	0.1082	0.4682	0.3988	UC
2	q33.1	198644804	rs376306779	2:198644804:T:TA	T	TA	-0.0537	0.0092	5.316e-09	?----	54.8	6.638	3	0.08439	0.4682	0.3988	IBD
2	q33.1	198648831	rs7601848	2:198648831:A:T	A	T	-0.0758	0.0093	3.623e-16	-----	45.3	7.309	4	0.1204	0.4463	0.377	UC
2	q33.1	198648831	rs7601848	2:198648831:A:T	A	T	-0.0503	0.0076	3.631e-11	-----	42.7	6.986	4	0.1366	0.4463	0.377	IBD
2	q33.1	198649551	rs12693854	2:198649551:A:G	A	G	-0.0751	0.0093	6.733e-16	-----	44.2	7.168	4	0.1273	0.4463	0.377	UC
2	q33.1	198649551	rs12693854	2:198649551:A:G	A	G	-0.0501	0.0076	4.336e-11	-----	43.1	7.032	4	0.1342	0.4463	0.377	IBD
2	q33.1	198649713	.	2:198649713:T:TA	T	TA	0.072	0.0113	1.87e-10	?++++	57	6.983	3	0.07243	0.4463	0.377	UC
2	q33.1	198649713	.	2:198649713:T:TA	T	TA	0.0551	0.0093	3.128e-09	?++++	48.4	5.812	3	0.1211	0.4463	0.377	IBD
2	q33.1	198650033	rs10931822	2:198650033:G:T	T	G	0.0744	0.0093	1.244e-15	+++++	46	7.406	4	0.1159	0.4543	0.377	UC
2	q33.1	198650033	rs10931822	2:198650033:G:T	T	G	0.0497	0.0076	6.174e-11	+++++	45.8	7.384	4	0.1169	0.4543	0.377	IBD
2	q33.1	198651335	rs1455344	2:198651335:A:G	A	G	0.0747	0.0093	9.569e-16	+++++	42.5	6.953	4	0.1384	0.4463	0.3899	UC
2	q33.1	198651335	rs1455344	2:198651335:A:G	A	G	0.0505	0.0076	3.038e-11	+++++	38.9	6.543	4	0.1621	0.4463	0.3899	IBD
2	q33.1	198653435	rs13393754	2:198653435:C:T	T	C	0.0756	0.0093	4.327e-16	+++++	45.6	7.359	4	0.1181	0.4612	0.377	UC
2	q33.1	198653435	rs13393754	2:198653435:C:T	T	C	0.05	0.0076	4.738e-11	+++++	47.2	7.574	4	0.1085	0.4612	0.377	IBD
2	q33.1	198654789	rs72924263	2:198654789:C:T	T	C	-0.2248	0.0316	1.128e-12	----?	0	1.318	3	0.7249	0.01988	0	UC
2	q33.1	198654967	rs1455343	2:198654967:G:T	T	G	0.0821	0.0095	5.519e-18	+++++	35.8	6.233	4	0.1824	0.3867	0.369	UC
2	q33.1	198654967	rs1455343	2:198654967:G:T	T	G	0.0542	0.0078	3.686e-12	+++++	47.9	7.681	4	0.104	0.3867	0.369	IBD
2	q33.1	198655680	rs7562655	2:198655680:C:T	T	C	-0.0794	0.0093	1.37e-17	-----	32.1	5.893	4	0.2073	0.4761	0.379	UC
2	q33.1	198655680	rs7562655	2:198655680:C:T	T	C	-0.0524	0.0076	5.396e-12	-----	50.7	8.118	4	0.08735	0.4761	0.379	IBD
2	q33.1	198655881	rs7601948	2:198655881:A:G	A	G	0.0747	0.0093	9.569e-16	+++++	43.5	7.075	4	0.132	0.4642	0.378	UC
2	q33.1	198655881	rs7601948	2:198655881:A:G	A	G	0.0496	0.0076	6.741e-11	+++++	48	7.687	4	0.1037	0.4642	0.378	IBD
2	q33.1	198657144	rs1455342	2:198657144:A:C	A	C	-0.0691	0.011	3.346e-10	?----	53.1	6.39	3	0.09409	0.4573	0.378	UC
2	q33.1	198657144	rs1455342	2:198657144:A:C	A	C	-0.0512	0.0091	1.84e-08	?----	59.2	7.353	3	0.06145	0.4573	0.378	IBD
2	q33.1	198658118	rs7592562	2:198658118:A:G	A	G	0.0739	0.0093	1.923e-15	+++++	43.7	7.102	4	0.1306	0.4592	0.3909	UC
2	q33.1	198658118	rs7592562	2:198658118:A:G	A	G	0.0494	0.0076	8.032e-11	+++++	45.1	7.28	4	0.1218	0.4592	0.3909	IBD
2	q33.1	198658134	rs9973442	2:198658134:A:C	A	C	0.0748	0.0093	8.766e-16	+++++	43.4	7.068	4	0.1323	0.4503	0.378	UC
2	q33.1	198658134	rs9973442	2:198658134:A:C	A	C	0.0491	0.0076	1.043e-10	+++++	45.1	7.28	4	0.1218	0.4503	0.378	IBD
2	q33.1	198658398	rs17229285	2:198658398:C:T	T	C	-0.0695	0.0094	1.429e-13	-----	45.7	7.365	4	0.1178	0.504	0.2738	UC
2	q33.1	198658398	rs17229285	2:198658398:C:T	T	C	-0.0471	0.0077	9.542e-10	-----	56.2	9.142	4	0.05765	0.504	0.2738	IBD
2	q33.1	198662676	rs11381395	2:198662676:A:AG	A	AG	-0.0705	0.0111	2.134e-10	?----	50.5	6.067	3	0.1084	0.4692	0.3909	UC
2	q33.1	198662676	rs11381395	2:198662676:A:AG	A	AG	-0.0536	0.0091	3.859e-09	?----	54	6.521	3	0.08882	0.4692	0.3909	IBD
2	q33.1	198664882	rs17229432	2:198664882:A:T	A	T	0.0742	0.0093	1.481e-15	+++++	45.1	7.285	4	0.1216	0.4592	0.378	UC
2	q33.1	198664882	rs17229432	2:198664882:A:T	A	T	0.0487	0.0076	1.475e-10	+++++	49.5	7.913	4	0.09481	0.4592	0.378	IBD
2	q33.1	198665600	rs7566330	2:198665600:A:G	A	G	0.0743	0.0093	1.358e-15	+++++	44.1	7.158	4	0.1278	0.4592	0.378	UC
2	q33.1	198665600	rs7566330	2:198665600:A:G	A	G	0.0487	0.0076	1.475e-10	+++++	48.9	7.834	4	0.09783	0.4592	0.378	IBD
2	q33.1	198666875	rs79154702	2:198666875:C:T	T	C	0.0741	0.0092	7.99e-16	+++++	45.5	7.337	4	0.1191	0.4642	0.378	UC
2	q33.1	198666875	rs79154702	2:198666875:C:T	T	C	0.0483	0.0076	2.081e-10	+++++	50.7	8.12	4	0.08729	0.4642	0.378	IBD
2	q33.1	198667596	rs35645546	2:198667596:C:G	C	G	0.0738	0.0092	1.043e-15	+++++	41.8	6.873	4	0.1427	0.4612	0.3909	UC
2	q33.1	198667596	rs35645546	2:198667596:C:G	C	G	0.0491	0.0076	1.043e-10	+++++	46.7	7.511	4	0.1112	0.4612	0.3909	IBD
2	q33.1	198668917	rs2343636	2:198668917:C:G	C	G	-0.0717	0.0092	6.519e-15	-----	37.7	6.425	4	0.1696	0.4662	0.3909	UC
2	q33.1	198668917	rs2343636	2:198668917:C:G	C	G	-0.0473	0.0076	4.856e-10	-----	47.4	7.601	4	0.1073	0.4662	0.3909	IBD
2	q33.1	198668930	rs4266009	2:198668930:A:G	A	G	-0.0722	0.0092	4.233e-15	-----	40.3	6.696	4	0.1529	0.4672	0.3909	UC
2	q33.1	198668930	rs4266009	2:198668930:A:G	A	G	-0.0481	0.0076	2.468e-10	-----	46.8	7.524	4	0.1107	0.4672	0.3909	IBD
2	q33.1	198669450	rs34479423	2:198669450:C:T	T	C	-0.0729	0.0092	2.302e-15	-----	41.5	6.834	4	0.1449	0.4682	0.3909	UC
2	q33.1	198669450	rs34479423	2:198669450:C:T	T	C	-0.0483	0.0076	2.081e-10	-----	46	7.401	4	0.1162	0.4682	0.3909	IBD
2	q33.1	198669557	rs12997439	2:198669557:A:G	A	G	-0.0734	0.0092	1.484e-15	-----	42.7	6.981	4	0.1369	0.4682	0.3909	UC
2	q33.1	198669557	rs12997439	2:198669557:A:G	A	G	-0.0487	0.0076	1.475e-10	-----	45.2	7.299	4	0.1209	0.4682	0.3909	IBD
2	q33.1	198669694	NA	2:198669694:C:T	T	C	-0.0708	0.011	1.224e-10	?----	50.2	6.028	3	0.1103	NA	NA	UC
2	q33.1	198669694	NA	2:198669694:C:T	T	C	-0.0532	0.0091	5.031e-09	?----	54.9	6.649	3	0.08395	NA	NA	IBD
2	q33.1	198669970	rs71422701	2:198669970:A:G	A	G	0.0744	0.0094	2.475e-15	+++++	43.5	7.083	4	0.1316	0.4652	0.3909	UC
2	q33.1	198669970	rs71422701	2:198669970:A:G	A	G	0.0509	0.0078	6.771e-11	+++++	39.9	6.66	4	0.155	0.4652	0.3909	IBD
2	q33.1	198670226	rs76315705	2:198670226:A:T	A	T	-0.0732	0.0094	6.849e-15	-----	36.8	6.333	4	0.1756	0.4682	0.3919	UC
2	q33.1	198670226	rs76315705	2:198670226:A:T	A	T	-0.0495	0.0077	1.288e-10	-----	42.8	6.996	4	0.1361	0.4682	0.3919	IBD
2	q33.1	198670299	rs568502848	2:198670299:G:GT	G	GT	-0.0838	0.0128	5.875e-11	??---	0	1.379	2	0.5019	0.4682	0.3909	UC
2	q33.1	198670299	rs568502848	2:198670299:G:GT	G	GT	-0.0611	0.0105	5.918e-09	??---	54.6	4.401	2	0.1108	0.4682	0.3909	IBD
2	q33.1	198670551	rs10196804	2:198670551:C:T	T	C	0.0743	0.0092	6.688e-16	+++++	46.9	7.536	4	0.1101	0.4652	0.378	UC
2	q33.1	198670551	rs10196804	2:198670551:C:T	T	C	0.0484	0.0076	1.91e-10	+++++	49.5	7.921	4	0.09452	0.4652	0.378	IBD
2	q33.1	198671616	rs7568972	2:198671616:A:G	A	G	0.0738	0.0093	2.097e-15	+++++	42.2	6.923	4	0.14	0.4602	0.381	UC
2	q33.1	198671616	rs7568972	2:198671616:A:G	A	G	0.0475	0.0076	4.105e-10	+++++	33.4	6.005	4	0.1987	0.4602	0.381	IBD
2	q33.1	198671878	rs11691766	2:198671878:C:T	T	C	0.0733	0.0092	1.621e-15	+++++	43.1	7.036	4	0.134	0.4563	0.381	UC
2	q33.1	198671878	rs11691766	2:198671878:C:T	T	C	0.0485	0.0076	1.753e-10	+++++	46.7	7.507	4	0.1114	0.4563	0.381	IBD
2	q33.1	198672362	rs10203265	2:198672362:C:T	T	C	0.0732	0.0092	1.769e-15	+++++	42.7	6.983	4	0.1368	0.4563	0.381	UC
2	q33.1	198672362	rs10203265	2:198672362:C:T	T	C	0.0484	0.0076	1.91e-10	+++++	46.1	7.423	4	0.1151	0.4563	0.381	IBD
2	q33.1	198673065	.	2:198673065:C:CCTAA	CCTAA	C	-0.0737	0.0093	2.286e-15	-----	37.2	6.374	4	0.1729	0.4583	0.38	UC
2	q33.1	198673065	.	2:198673065:C:CCTAA	CCTAA	C	-0.0486	0.0076	1.608e-10	-----	45.5	7.339	4	0.119	0.4583	0.38	IBD
2	q33.1	198673204	rs12693855	2:198673204:C:T	T	C	0.0732	0.0094	6.849e-15	+++++	33.7	6.03	4	0.1969	0.4612	0.381	UC
2	q33.1	198673204	rs12693855	2:198673204:C:T	T	C	0.0494	0.0077	1.403e-10	+++++	45	7.268	4	0.1224	0.4612	0.381	IBD
2	q33.1	198673221	rs201992454	2:198673221:C:CGATTCTCCA	CGATTCTCCA	C	0.0686	0.0121	1.433e-08	??++-	35.8	3.117	2	0.2104	0.4612	0.381	IBD
2	q33.1	198673257	rs12693856	2:198673257:A:G	A	G	-0.0719	0.0093	1.066e-14	-----	30.9	5.79	4	0.2154	0.4642	0.381	UC
2	q33.1	198673257	rs12693856	2:198673257:A:G	A	G	-0.0476	0.0076	3.773e-10	-----	48.1	7.711	4	0.1028	0.4642	0.381	IBD
2	q33.1	198673889	rs10174785	2:198673889:C:T	T	C	-0.0733	0.0092	1.621e-15	-----	38.5	6.505	4	0.1645	0.4612	0.3938	UC
2	q33.1	198673889	rs10174785	2:198673889:C:T	T	C	-0.0488	0.0076	1.353e-10	-----	42.9	7.011	4	0.1353	0.4612	0.3938	IBD
2	q33.1	198673986	rs13031573	2:198673986:C:T	T	C	0.0747	0.0093	9.569e-16	+++++	48.2	7.728	4	0.1021	0.4622	0.377	UC
2	q33.1	198673986	rs13031573	2:198673986:C:T	T	C	0.0496	0.0077	1.183e-10	+++++	39.1	6.566	4	0.1607	0.4622	0.377	IBD
2	q33.1	198674361	rs10210021	2:198674361:C:G	C	G	0.0732	0.0093	3.519e-15	+++++	39.4	6.597	4	0.1588	0.4662	0.381	UC
2	q33.1	198674361	rs10210021	2:198674361:C:G	C	G	0.0478	0.0076	3.185e-10	+++++	47.6	7.636	4	0.1059	0.4662	0.381	IBD
2	q33.1	198674377	rs10175313	2:198674377:C:T	T	C	-0.0741	0.0093	1.616e-15	-----	41.8	6.875	4	0.1426	0.4612	0.381	UC
2	q33.1	198674377	rs10175313	2:198674377:C:T	T	C	-0.0486	0.0076	1.608e-10	-----	46.8	7.521	4	0.1108	0.4612	0.381	IBD
2	q33.1	198674478	.	2:198674478:T:TA	T	TA	0.0706	0.0111	2.013e-10	?++++	46.9	5.65	3	0.13	0.4632	0.381	UC
2	q33.1	198674478	.	2:198674478:T:TA	T	TA	0.0518	0.0092	1.798e-08	?++++	56.8	6.937	3	0.07393	0.4632	0.381	IBD
2	q33.1	198674731	rs10186646	2:198674731:A:G	A	G	-0.0735	0.0093	2.718e-15	-----	39	6.562	4	0.1609	0.4642	0.381	UC
2	q33.1	198674731	rs10186646	2:198674731:A:G	A	G	-0.0478	0.0076	3.185e-10	-----	45	7.27	4	0.1223	0.4642	0.381	IBD
2	q33.1	198675808	rs1350014	2:198675808:C:T	T	C	-0.074	0.0093	1.763e-15	-----	43.9	7.132	4	0.1291	0.4672	0.381	UC
2	q33.1	198675808	rs1350014	2:198675808:C:T	T	C	-0.048	0.0076	2.688e-10	-----	48.8	7.813	4	0.09867	0.4672	0.381	IBD
2	q33.1	198675993	rs1350013	2:198675993:C:G	C	G	0.0735	0.0093	2.718e-15	+++++	43.9	7.126	4	0.1294	0.4672	0.3938	UC
2	q33.1	198675993	rs1350013	2:198675993:C:G	C	G	0.0492	0.0077	1.663e-10	+++++	44.1	7.157	4	0.1278	0.4672	0.3938	IBD
2	q33.1	198676291	rs6711590	2:198676291:G:T	T	G	-0.0739	0.0092	9.542e-16	-----	42.8	6.993	4	0.1362	0.4672	0.3938	UC
2	q33.1	198676291	rs6711590	2:198676291:G:T	T	G	-0.0489	0.0076	1.241e-10	-----	44.9	7.263	4	0.1226	0.4672	0.3938	IBD
2	q33.1	198676451	rs6725176	2:198676451:A:G	A	G	-0.0733	0.0092	1.621e-15	-----	40.4	6.713	4	0.1519	0.4672	0.3938	UC
2	q33.1	198676451	rs6725176	2:198676451:A:G	A	G	-0.0486	0.0076	1.608e-10	-----	43.4	7.065	4	0.1325	0.4672	0.3938	IBD
2	q33.1	198676960	rs13396912	2:198676960:A:G	A	G	-0.0727	0.0092	2.741e-15	-----	38	6.455	4	0.1677	0.4682	0.4028	UC
2	q33.1	198676960	rs13396912	2:198676960:A:G	A	G	-0.0472	0.0076	5.281e-10	-----	50.9	8.143	4	0.08649	0.4682	0.4028	IBD
2	q33.1	198677159	rs10201987	2:198677159:A:C	A	C	0.0738	0.0092	1.043e-15	+++++	44.5	7.21	4	0.1252	0.4563	0.377	UC
2	q33.1	198677159	rs10201987	2:198677159:A:C	A	C	0.0487	0.0076	1.475e-10	+++++	43.2	7.037	4	0.1339	0.4563	0.377	IBD
2	q33.1	198677588	rs12693857	2:198677588:A:C	A	C	0.0751	0.0093	6.733e-16	+++++	46.7	7.503	4	0.1116	0.4583	0.377	UC
2	q33.1	198677588	rs12693857	2:198677588:A:C	A	C	0.0488	0.0076	1.353e-10	+++++	47.1	7.562	4	0.109	0.4583	0.377	IBD
2	q33.1	198677633	rs13385754	2:198677633:C:T	T	C	-0.0747	0.0092	4.679e-16	-----	48	7.69	4	0.1036	0.4592	0.377	UC
2	q33.1	198677633	rs13385754	2:198677633:C:T	T	C	-0.0488	0.0076	1.353e-10	-----	45.3	7.317	4	0.1201	0.4592	0.377	IBD
2	q33.1	198677704	rs13423255	2:198677704:A:C	A	C	0.0745	0.0092	5.595e-16	+++++	45.5	7.337	4	0.1191	0.4592	0.377	UC
2	q33.1	198677704	rs13423255	2:198677704:A:C	A	C	0.0484	0.0076	1.91e-10	+++++	47.7	7.655	4	0.1051	0.4592	0.377	IBD
2	q33.1	198677782	NA	2:198677782:A:G	A	G	0.0708	0.011	1.224e-10	?++++	62.2	7.931	3	0.04746	NA	NA	UC
2	q33.1	198677782	NA	2:198677782:A:G	A	G	0.053	0.0091	5.74e-09	?++++	58.5	7.237	3	0.0647	NA	NA	IBD
2	q33.1	198677895	rs34309101	2:198677895:G:T	T	G	-0.0741	0.0092	7.99e-16	-----	40.2	6.687	4	0.1534	0.4583	0.3988	UC
2	q33.1	198677895	rs34309101	2:198677895:G:T	T	G	-0.0488	0.0076	1.353e-10	-----	45	7.268	4	0.1224	0.4583	0.3988	IBD
2	q33.1	198677994	rs1455335	2:198677994:C:T	T	C	0.0748	0.0092	4.278e-16	+++++	41.9	6.886	4	0.142	0.4543	0.377	UC
2	q33.1	198677994	rs1455335	2:198677994:C:T	T	C	0.049	0.0076	1.138e-10	+++++	49	7.837	4	0.09773	0.4543	0.377	IBD
2	q33.1	198678113	rs1455334	2:198678113:A:C	A	C	0.0741	0.0092	7.99e-16	+++++	41.3	6.809	4	0.1463	0.4523	0.377	UC
2	q33.1	198678113	rs1455334	2:198678113:A:C	A	C	0.0487	0.0076	1.475e-10	+++++	47.1	7.563	4	0.109	0.4523	0.377	IBD
2	q33.1	198678335	rs12693859	2:198678335:A:T	A	T	0.0749	0.0092	3.91e-16	+++++	43.6	7.097	4	0.1309	0.4523	0.377	UC
2	q33.1	198678335	rs12693859	2:198678335:A:T	A	T	0.049	0.0076	1.138e-10	+++++	49.8	7.966	4	0.09284	0.4523	0.377	IBD
2	q33.1	198678622	.	2:198678622:T:TA	T	TA	0.0698	0.0121	7.994e-09	??++-	32.3	2.953	2	0.2285	0.4523	0.38	IBD
2	q33.1	198678656	rs13426764	2:198678656:C:T	T	C	0.0741	0.0092	7.99e-16	+++++	41.5	6.839	4	0.1446	0.4513	0.377	UC
2	q33.1	198678656	rs13426764	2:198678656:C:T	T	C	0.0487	0.0076	1.475e-10	+++++	47.1	7.568	4	0.1088	0.4513	0.377	IBD
2	q33.1	198679243	rs72924296	2:198679243:A:G	A	G	0.072	0.0127	1.434e-08	?++++	22.7	3.882	3	0.2745	0.2962	0.2569	UC
2	q33.1	198679367	rs11694806	2:198679367:C:T	T	C	0.0743	0.0093	1.358e-15	+++++	43.5	7.084	4	0.1315	0.4563	0.377	UC
2	q33.1	198679367	rs11694806	2:198679367:C:T	T	C	0.0485	0.0076	1.753e-10	+++++	48.4	7.745	4	0.1014	0.4563	0.377	IBD
2	q33.1	198680294	rs12693860	2:198680294:A:G	A	G	0.0748	0.0093	8.766e-16	+++++	40	6.669	4	0.1545	0.4573	0.377	UC
2	q33.1	198680294	rs12693860	2:198680294:A:G	A	G	0.0486	0.0076	1.608e-10	+++++	47.9	7.679	4	0.1041	0.4573	0.377	IBD
2	q33.1	198680591	rs6741429	2:198680591:A:T	A	T	-0.0752	0.0093	6.165e-16	-----	32.8	5.95	4	0.2029	0.4553	0.377	UC
2	q33.1	198680591	rs6741429	2:198680591:A:T	A	T	-0.0494	0.0076	8.032e-11	-----	44.4	7.197	4	0.1258	0.4553	0.377	IBD
2	q33.1	198680647	rs6741542	2:198680647:A:C	A	C	-0.0743	0.0093	1.358e-15	-----	39.9	6.657	4	0.1552	0.4622	0.377	UC
2	q33.1	198680647	rs6741542	2:198680647:A:C	A	C	-0.0482	0.0076	2.266e-10	-----	47.5	7.621	4	0.1065	0.4622	0.377	IBD
2	q33.1	198684585	rs2007176	2:198684585:C:T	T	C	-0.0741	0.0094	3.197e-15	-----	36	6.255	4	0.1809	0.4692	0.4028	UC
2	q33.1	198684585	rs2007176	2:198684585:C:T	T	C	-0.0488	0.0077	2.333e-10	-----	39.3	6.59	4	0.1592	0.4692	0.4028	IBD
2	q33.1	198685984	rs59174610	2:198685984:A:G	A	G	0.074	0.0107	4.649e-12	+++++	0	3.402	4	0.493	0.2903	0.2579	UC
2	q33.1	198685984	rs59174610	2:198685984:A:G	A	G	0.0491	0.0088	2.411e-08	+++++	55.4	8.968	4	0.06189	0.2903	0.2579	IBD
2	q33.1	198686490	rs7420621	2:198686490:A:C	A	C	-0.0734	0.0093	2.963e-15	-----	37	6.35	4	0.1745	0.5298	0.5972	UC
2	q33.1	198686490	rs7420621	2:198686490:A:C	A	C	-0.0472	0.0076	5.281e-10	-----	49.3	7.888	4	0.09578	0.5298	0.5972	IBD
2	q33.1	198687469	rs10931825	2:198687469:A:G	A	G	0.0684	0.0094	3.423e-13	+++++	34.6	6.12	4	0.1904	0.5159	0.2956	UC
2	q33.1	198687469	rs10931825	2:198687469:A:G	A	G	0.0448	0.0077	5.949e-09	+++++	58.8	9.697	4	0.04585	0.5159	0.2956	IBD
2	q33.1	198687837	rs13000380	2:198687837:A:G	A	G	-0.0735	0.0093	2.718e-15	-----	36.8	6.332	4	0.1757	0.4612	0.4028	UC
2	q33.1	198687837	rs13000380	2:198687837:A:G	A	G	-0.0473	0.0076	4.856e-10	-----	43.9	7.136	4	0.1289	0.4612	0.4028	IBD
2	q33.1	198688708	rs34532566	2:198688708:A:G	A	G	-0.0732	0.0094	6.849e-15	-----	23.3	5.218	4	0.2656	0.4533	0.4028	UC
2	q33.1	198688708	rs34532566	2:198688708:A:G	A	G	-0.048	0.0076	2.688e-10	-----	42.6	6.974	4	0.1373	0.4533	0.4028	IBD
2	q33.1	198688717	.	2:198688717:C:CA	CA	C	-0.0834	0.0103	5.629e-16	-?---	0	1.125	3	0.7711	0.4533	0.3988	UC
2	q33.1	198688717	.	2:198688717:C:CA	CA	C	-0.0514	0.0085	1.475e-09	-?---	50.3	6.038	3	0.1098	0.4533	0.3988	IBD
2	q33.1	198688876	rs35390433	2:198688876:A:G	A	G	-0.0731	0.0093	3.835e-15	-----	28.5	5.594	4	0.2316	0.4533	0.3988	UC
2	q33.1	198688876	rs35390433	2:198688876:A:G	A	G	-0.0475	0.0076	4.105e-10	-----	40.9	6.77	4	0.1486	0.4533	0.3988	IBD
2	q33.1	198689168	rs34349601	2:198689168:C:T	T	C	0.075	0.0094	1.479e-15	+++++	5.4	4.229	4	0.3759	0.4533	0.3988	UC
2	q33.1	198689168	rs34349601	2:198689168:C:T	T	C	0.0492	0.0077	1.663e-10	+++++	34.8	6.131	4	0.1896	0.4533	0.3988	IBD
2	q33.1	198689557	rs7578102	2:198689557:C:T	T	C	0.0726	0.0111	6.13e-11	?++++	35.6	4.661	3	0.1984	0.4533	0.3859	UC
2	q33.1	198689557	rs7578102	2:198689557:C:T	T	C	0.0526	0.0091	7.46e-09	?++++	52	6.246	3	0.1002	0.4533	0.3859	IBD
2	q33.1	198690292	rs79993383	2:198690292:C:T	T	C	-0.0747	0.0093	9.569e-16	-----	27.7	5.533	4	0.2368	0.4662	0.3849	UC
2	q33.1	198690292	rs79993383	2:198690292:C:T	T	C	-0.0483	0.0076	2.081e-10	-----	44.4	7.192	4	0.1261	0.4662	0.3849	IBD
2	q33.1	198690295	rs7581489	2:198690295:C:T	T	C	0.0755	0.0094	9.596e-16	+++++	26.3	5.428	4	0.2462	0.4672	0.3849	UC
2	q33.1	198690295	rs7581489	2:198690295:C:T	T	C	0.0486	0.0076	1.608e-10	+++++	43.4	7.071	4	0.1322	0.4672	0.3849	IBD
2	q33.1	198690448	rs74860168	2:198690448:C:T	T	C	-0.0756	0.0093	4.327e-16	-----	31.5	5.837	4	0.2117	0.4662	0.3859	UC
2	q33.1	198690448	rs74860168	2:198690448:C:T	T	C	-0.0484	0.0076	1.91e-10	-----	42.4	6.949	4	0.1386	0.4662	0.3859	IBD
2	q33.1	198693001	rs17826222	2:198693001:C:T	T	C	0.0791	0.0094	3.933e-17	+++++	26.3	5.427	4	0.2463	0.4473	0.3869	UC
2	q33.1	198693001	rs17826222	2:198693001:C:T	T	C	0.0511	0.0077	3.215e-11	+++++	42.7	6.981	4	0.1369	0.4473	0.3869	IBD
2	q33.1	198693247	rs13410413	2:198693247:C:T	T	C	0.0784	0.0093	3.453e-17	+++++	14.1	4.657	4	0.3243	0.4473	0.3869	UC
2	q33.1	198693247	rs13410413	2:198693247:C:T	T	C	0.05	0.0076	4.738e-11	+++++	49.8	7.976	4	0.09246	0.4473	0.3869	IBD
2	q33.1	198693455	rs17826270	2:198693455:A:G	A	G	0.0779	0.0093	5.46e-17	+++++	11.9	4.543	4	0.3375	0.4473	0.3859	UC
2	q33.1	198693455	rs17826270	2:198693455:A:G	A	G	0.0495	0.0076	7.359e-11	+++++	49.8	7.961	4	0.093	0.4473	0.3859	IBD
2	q33.1	198694151	rs66729503	2:198694151:G:T	T	G	-0.0784	0.0094	7.402e-17	-----	29	5.63	4	0.2285	0.4583	0.3899	UC
2	q33.1	198694151	rs66729503	2:198694151:G:T	T	G	-0.0513	0.0077	2.695e-11	-----	42.9	7.007	4	0.1355	0.4583	0.3899	IBD
2	q33.1	198694197	rs17229594	2:198694197:C:T	T	C	0.0778	0.0093	5.981e-17	+++++	14.7	4.692	4	0.3204	0.4583	0.3899	UC
2	q33.1	198694197	rs17229594	2:198694197:C:T	T	C	0.0497	0.0076	6.174e-11	+++++	51.5	8.245	4	0.083	0.4583	0.3899	IBD
2	q33.1	198694453	rs10931828	2:198694453:C:T	T	C	-0.0725	0.0094	1.231e-14	-----	25.6	5.379	4	0.2506	0.501	0.2649	UC
2	q33.1	198694453	rs10931828	2:198694453:C:T	T	C	-0.0485	0.0078	5.037e-10	-----	59.2	9.814	4	0.04368	0.501	0.2649	IBD
2	q33.1	198696033	rs17229679	2:198696033:A:G	A	G	-0.2176	0.0304	8.193e-13	-----	1.5	4.059	4	0.398	0.02684	0.001984	UC
2	q33.1	198696602	rs17229728	2:198696602:C:T	T	C	-0.0773	0.0093	9.424e-17	-----	18.4	4.902	4	0.2975	0.4632	0.4028	UC
2	q33.1	198696602	rs17229728	2:198696602:C:T	T	C	-0.0502	0.0076	3.968e-11	-----	49.7	7.957	4	0.09318	0.4632	0.4028	IBD
2	q33.1	198696636	rs17229763	2:198696636:A:C	A	C	-0.078	0.0093	4.983e-17	-----	15.6	4.737	4	0.3154	0.4632	0.4028	UC
2	q33.1	198696636	rs17229763	2:198696636:A:C	A	C	-0.0503	0.0076	3.631e-11	-----	50.8	8.128	4	0.08699	0.4632	0.4028	IBD
2	q33.1	198697036	rs17826492	2:198697036:A:G	A	G	-0.0784	0.0094	7.402e-17	-----	21.6	5.104	4	0.2768	0.4553	0.4028	UC
2	q33.1	198697036	rs17826492	2:198697036:A:G	A	G	-0.0507	0.0077	4.567e-11	-----	48.1	7.701	4	0.1032	0.4553	0.4028	IBD
2	q33.1	198698220	rs6757686	2:198698220:G:T	T	G	-0.0774	0.0093	8.607e-17	-----	12.2	4.556	4	0.3359	0.4642	0.4038	UC
2	q33.1	198698220	rs6757686	2:198698220:G:T	T	G	-0.0505	0.0076	3.038e-11	-----	51.8	8.292	4	0.08144	0.4642	0.4038	IBD
2	q33.1	198698242	rs10202115	2:198698242:G:T	T	G	-0.0771	0.0093	1.129e-16	-----	7.8	4.339	4	0.3621	0.4652	0.4038	UC
2	q33.1	198698242	rs10202115	2:198698242:G:T	T	G	-0.0508	0.0076	2.322e-11	-----	49.9	7.984	4	0.09217	0.4652	0.4038	IBD
2	q33.1	198699619	rs1400979	2:198699619:A:G	A	G	-0.0804	0.0106	3.327e-14	-----	0	3.377	4	0.4968	0.7406	0.4236	UC
2	q33.1	198699619	rs1400979	2:198699619:A:G	A	G	-0.0494	0.0087	1.362e-08	-----	0	2.425	4	0.6581	0.7406	0.4236	IBD
2	q33.1	198700986	.	2:198700986:A:AT	A	AT	0.0803	0.0105	2.047e-14	+++++	0	3.694	4	0.4491	0.7286	0.4028	UC
2	q33.1	198700986	.	2:198700986:A:AT	A	AT	0.0476	0.0086	3.114e-08	+++++	0	2.314	4	0.6783	0.7286	0.4028	IBD
2	q33.1	198702190	rs1400976	2:198702190:C:T	T	C	-0.0807	0.0106	2.674e-14	-----	0	3.639	4	0.4571	0.7386	0.4117	UC
2	q33.1	198702190	rs1400976	2:198702190:C:T	T	C	-0.0482	0.0087	3.021e-08	-----	0	2.875	4	0.579	0.7386	0.4117	IBD
2	q33.1	198702239	rs1400975	2:198702239:G:T	T	G	-0.089	0.0115	1.001e-14	-----	0	3.391	4	0.4947	0.2167	0.373	UC
2	q33.1	198702239	rs1400975	2:198702239:G:T	T	G	-0.0543	0.0093	5.261e-09	-----	34.6	6.119	4	0.1905	0.2167	0.373	IBD
2	q33.1	198702963	rs6434978	2:198702963:C:T	T	C	0.0769	0.0093	1.353e-16	+++++	41.5	6.836	4	0.1448	0.5	0.3661	UC
2	q33.1	198702963	rs6434978	2:198702963:C:T	T	C	0.0468	0.0076	7.372e-10	+++++	5.6	4.237	4	0.3748	0.5	0.3661	IBD
2	q33.1	198702987	rs1518078	2:198702987:A:G	A	G	-0.079	0.0105	5.32e-14	-----	0	3.489	4	0.4795	0.7286	0.4067	UC
2	q33.1	198702998	.	2:198702998:G:GCT	G	GCT	0.0836	0.0129	9.135e-11	??+++	33.2	2.995	2	0.2237	0.5	0.3661	UC
2	q33.1	198703080	rs4673996	2:198703080:A:C	A	C	-0.0801	0.0105	2.374e-14	-----	0	3.648	4	0.4557	0.7286	0.4028	UC
2	q33.1	198703080	rs4673996	2:198703080:A:C	A	C	-0.0471	0.0086	4.332e-08	-----	0	2.327	4	0.6758	0.7286	0.4028	IBD
2	q33.1	198703641	.	2:198703641:G:GAGT	G	GAGT	0.0834	0.0129	1.012e-10	??+++	16.5	2.396	2	0.3018	0.497	0.3651	UC
2	q33.1	198704593	rs67434847	2:198704593:A:T	A	T	-0.0759	0.0092	1.584e-16	-----	36.2	6.272	4	0.1797	0.507	0.381	UC
2	q33.1	198704593	rs67434847	2:198704593:A:T	A	T	-0.047	0.0076	6.241e-10	-----	2.3	4.095	4	0.3933	0.507	0.381	IBD
2	q33.1	198704922	rs1356487	2:198704922:A:G	A	G	0.0792	0.0105	4.598e-14	+++++	0	3.628	4	0.4587	0.7296	0.4018	UC
2	q33.1	198705994	rs6434979	2:198705994:A:G	A	G	0.0771	0.0093	1.129e-16	+++++	31.1	5.805	4	0.2142	0.499	0.3651	UC
2	q33.1	198705994	rs6434979	2:198705994:A:G	A	G	0.0452	0.0076	2.725e-09	+++++	0	3.702	4	0.4479	0.499	0.3651	IBD
2	q33.1	198706756	rs1356486	2:198706756:C:T	T	C	-0.0819	0.0107	1.945e-14	-----	7.5	4.325	4	0.3638	0.7406	0.4058	UC
2	q33.1	198706756	rs1356486	2:198706756:C:T	T	C	-0.0494	0.0087	1.362e-08	-----	0	2.253	4	0.6894	0.7406	0.4058	IBD
2	q33.1	198707026	rs1356485	2:198707026:C:T	T	C	-0.0768	0.0092	6.953e-17	-----	43.8	7.117	4	0.1298	0.5129	0.37	UC
2	q33.1	198707026	rs1356485	2:198707026:C:T	T	C	-0.0469	0.0076	6.784e-10	-----	3.1	4.13	4	0.3887	0.5129	0.37	IBD
2	q33.1	198707368	rs6757941	2:198707368:G:T	T	G	0.078	0.0092	2.286e-17	+++++	35.8	6.235	4	0.1823	0.508	0.371	UC
2	q33.1	198707368	rs6757941	2:198707368:G:T	T	G	0.0461	0.0076	1.313e-09	+++++	0	3.242	4	0.5182	0.508	0.371	IBD
2	q33.1	198707826	rs6434980	2:198707826:C:T	T	C	-0.0778	0.0092	2.755e-17	-----	35.7	6.222	4	0.1832	0.506	0.3661	UC
2	q33.1	198707826	rs6434980	2:198707826:C:T	T	C	-0.0459	0.0076	1.546e-09	-----	0	3.144	4	0.534	0.506	0.3661	IBD
2	q33.1	198708057	rs1356493	2:198708057:A:G	A	G	0.0771	0.0092	5.273e-17	+++++	31.6	5.847	4	0.2109	0.499	0.369	UC
2	q33.1	198708057	rs1356493	2:198708057:A:G	A	G	0.0449	0.0076	3.465e-09	+++++	0	3.575	4	0.4665	0.499	0.369	IBD
2	q33.1	198708172	rs1356494	2:198708172:A:G	A	G	-0.0795	0.0106	6.382e-14	-----	0	2.974	4	0.5622	0.7386	0.4187	UC
2	q33.1	198708172	rs1356494	2:198708172:A:G	A	G	-0.0484	0.0086	1.824e-08	-----	0	2.244	4	0.6909	0.7386	0.4187	IBD
2	q33.1	198709133	rs6434981	2:198709133:A:C	A	C	-0.0752	0.0093	6.165e-16	-----	24	5.263	4	0.2614	0.5229	0.4058	UC
2	q33.1	198709133	rs6434981	2:198709133:A:C	A	C	-0.0453	0.0076	2.514e-09	-----	0	3.508	4	0.4767	0.5229	0.4058	IBD
2	q33.1	198710999	rs13020013	2:198710999:C:T	T	C	-0.0806	0.0106	2.876e-14	-----	0	3.169	4	0.53	0.7396	0.4236	UC
2	q33.1	198710999	rs13020013	2:198710999:C:T	T	C	-0.0494	0.0086	9.236e-09	-----	0	2.131	4	0.7116	0.7396	0.4236	IBD
2	q33.1	198711421	rs6434983	2:198711421:C:T	T	C	-0.0802	0.0106	3.848e-14	-----	0	3.285	4	0.5114	0.7425	0.4246	UC
2	q33.1	198711421	rs6434983	2:198711421:C:T	T	C	-0.0491	0.0087	1.665e-08	-----	0	2.277	4	0.685	0.7425	0.4246	IBD
2	q33.1	198711813	rs1533540	2:198711813:C:T	T	C	-0.0798	0.0106	5.14e-14	-----	0	3.153	4	0.5325	0.7416	0.4246	UC
2	q33.1	198711813	rs1533540	2:198711813:C:T	T	C	-0.0488	0.0087	2.033e-08	-----	0	2.157	4	0.7069	0.7416	0.4246	IBD
2	q33.1	198712128	rs1533541	2:198712128:A:G	A	G	-0.0799	0.0106	4.782e-14	-----	0	3.137	4	0.5352	0.7406	0.4246	UC
2	q33.1	198712128	rs1533541	2:198712128:A:G	A	G	-0.049	0.0087	1.779e-08	-----	0	2.071	4	0.7226	0.7406	0.4246	IBD
2	q33.1	198712401	rs1518099	2:198712401:A:G	A	G	0.0801	0.0106	4.137e-14	+++++	0	3.243	4	0.5181	0.7396	0.4276	UC
2	q33.1	198712401	rs1518099	2:198712401:A:G	A	G	0.0489	0.0086	1.3e-08	+++++	0	2.467	4	0.6506	0.7396	0.4276	IBD
2	q33.1	198712655	rs1518100	2:198712655:C:T	T	C	0.0806	0.0106	2.876e-14	+++++	0	3.304	4	0.5084	0.7386	0.4157	UC
2	q33.1	198712655	rs1518100	2:198712655:C:T	T	C	0.0494	0.0087	1.362e-08	+++++	0	1.836	4	0.7659	0.7386	0.4157	IBD
2	q33.1	198713893	rs6740484	2:198713893:C:T	T	C	-0.0799	0.0106	4.782e-14	-----	0	3.048	4	0.5499	0.7406	0.4246	UC
2	q33.1	198713893	rs6740484	2:198713893:C:T	T	C	-0.0486	0.0087	2.321e-08	-----	0	2.124	4	0.7129	0.7406	0.4246	IBD
2	q33.1	198713947	rs13015153	2:198713947:A:G	A	G	0.0792	0.0104	2.629e-14	+++++	0	2.928	4	0.57	0.7237	0.4206	UC
2	q33.1	198713947	rs13015153	2:198713947:A:G	A	G	0.0478	0.0085	1.871e-08	+++++	0	1.701	4	0.7905	0.7237	0.4206	IBD
2	q33.1	198714042	rs6743457	2:198714042:C:T	T	C	-0.0808	0.0106	2.485e-14	-----	0	3.073	4	0.5457	0.7406	0.4246	UC
2	q33.1	198714042	rs6743457	2:198714042:C:T	T	C	-0.0495	0.0086	8.623e-09	-----	0	2.154	4	0.7074	0.7406	0.4246	IBD
2	q33.1	198714230	rs6434984	2:198714230:C:T	T	C	0.0729	0.0102	8.866e-13	+++++	15.3	4.723	4	0.3169	0.6968	0.4187	UC
2	q33.1	198714230	rs6434984	2:198714230:C:T	T	C	0.0475	0.0083	1.047e-08	+++++	0	2.153	4	0.7076	0.6968	0.4187	IBD
2	q33.1	198714353	rs6434985	2:198714353:A:G	A	G	0.08	0.0106	4.448e-14	+++++	0	3.017	4	0.555	0.7416	0.4246	UC
2	q33.1	198714353	rs6434985	2:198714353:A:G	A	G	0.0489	0.0087	1.902e-08	+++++	0	2.109	4	0.7156	0.7416	0.4246	IBD
2	q33.1	198714530	rs6434986	2:198714530:A:T	A	T	-0.0776	0.0126	7.333e-10	?----	9	3.295	3	0.3483	0.7406	0.4246	UC
2	q33.1	198714766	rs7605650	2:198714766:A:G	A	G	-0.0797	0.0106	5.525e-14	-----	0	3.041	4	0.551	0.7416	0.4246	UC
2	q33.1	198714766	rs7605650	2:198714766:A:G	A	G	-0.0485	0.0086	1.705e-08	-----	0	2.333	4	0.6748	0.7416	0.4246	IBD
2	q33.1	198714991	rs12693863	2:198714991:C:G	C	G	-0.0803	0.0106	3.578e-14	-----	0	2.975	4	0.562	0.7425	0.4246	UC
2	q33.1	198714991	rs12693863	2:198714991:C:G	C	G	-0.0491	0.0087	1.665e-08	-----	0	2.409	4	0.661	0.7425	0.4246	IBD
2	q33.1	198716002	rs1878665	2:198716002:G:T	T	G	0.0777	0.0104	7.949e-14	+++++	0	3.594	4	0.4637	0.7227	0.4077	UC
2	q33.1	198716648	rs1878666	2:198716648:C:T	T	C	-0.0815	0.0106	1.487e-14	-----	0	3.723	4	0.4448	0.7425	0.4127	UC
2	q33.1	198716648	rs1878666	2:198716648:C:T	T	C	-0.0488	0.0087	2.033e-08	-----	0	2.597	4	0.6273	0.7425	0.4127	IBD
2	q33.1	198716772	rs1878667	2:198716772:C:T	T	C	-0.0815	0.0106	1.487e-14	-----	0	3.719	4	0.4454	0.7435	0.4167	UC
2	q33.1	198716772	rs1878667	2:198716772:C:T	T	C	-0.0486	0.0087	2.321e-08	-----	0	2.577	4	0.631	0.7435	0.4167	IBD
2	q33.1	198716790	rs1878668	2:198716790:G:T	T	G	-0.0779	0.0093	5.46e-17	-----	45.4	7.323	4	0.1198	0.5209	0.38	UC
2	q33.1	198716790	rs1878668	2:198716790:G:T	T	G	-0.0467	0.0076	8.01e-10	-----	11.3	4.509	4	0.3415	0.5209	0.38	IBD
2	q33.1	198716998	rs10439328	2:198716998:C:T	T	C	-0.0818	0.011	1.035e-13	-----	6.4	4.272	4	0.3704	0.2296	0.378	UC
2	q33.1	198716998	rs10439328	2:198716998:C:T	T	C	-0.0491	0.009	4.882e-08	-----	3	4.125	4	0.3893	0.2296	0.378	IBD
2	q33.1	198717855	rs4675232	2:198717855:A:G	A	G	0.0788	0.0105	6.154e-14	+++++	0	3.742	4	0.442	0.7256	0.4087	UC
2	q33.1	198717855	rs4675232	2:198717855:A:G	A	G	0.0464	0.0085	4.793e-08	+++++	0	2.291	4	0.6823	0.7256	0.4087	IBD
2	q33.1	198717936	rs4673212	2:198717936:A:G	A	G	-0.0791	0.0105	4.946e-14	-----	0	3.881	4	0.4223	0.7276	0.4117	UC
2	q33.1	198717936	rs4673212	2:198717936:A:G	A	G	-0.0464	0.0085	4.793e-08	-----	0	2.28	4	0.6845	0.7276	0.4117	IBD
2	q33.1	198718322	rs4673214	2:198718322:A:T	A	T	0.0799	0.0105	2.751e-14	+++++	0	3.914	4	0.4177	0.7296	0.4087	UC
2	q33.1	198718322	rs4673214	2:198718322:A:T	A	T	0.0471	0.0085	3.004e-08	+++++	0	2.117	4	0.7142	0.7296	0.4087	IBD
2	q33.1	198718371	rs4673215	2:198718371:C:T	T	C	0.0792	0.0104	2.629e-14	+++++	0	3.755	4	0.4402	0.7227	0.4087	UC
2	q33.1	198718371	rs4673215	2:198718371:C:T	T	C	0.0467	0.0085	3.927e-08	+++++	0	2.123	4	0.7132	0.7227	0.4087	IBD
2	q33.1	198718599	rs4673217	2:198718599:C:T	T	C	-0.0812	0.0105	1.048e-14	-----	0	3.722	4	0.445	0.7326	0.4077	UC
2	q33.1	198718599	rs4673217	2:198718599:C:T	T	C	-0.0479	0.0086	2.551e-08	-----	0	2.242	4	0.6913	0.7326	0.4077	IBD
2	q33.1	198718621	rs4675238	2:198718621:G:T	T	G	-0.0796	0.0105	3.43e-14	-----	0	3.819	4	0.4311	0.7276	0.4107	UC
2	q33.1	198718621	rs4675238	2:198718621:G:T	T	G	-0.0469	0.0085	3.436e-08	-----	0	2.27	4	0.6862	0.7276	0.4107	IBD
2	q33.1	198719455	rs34119476	2:198719455:A:G	A	G	-0.0847	0.0094	2.049e-19	-----	31.9	5.876	4	0.2086	0.4791	0.3869	UC
2	q33.1	198719455	rs34119476	2:198719455:A:G	A	G	-0.0531	0.0077	5.345e-12	-----	0	3.862	4	0.425	0.4791	0.3869	IBD
2	q33.1	198723537	rs199804030	2:198723537:A:G	A	G	0.0749	0.0113	3.395e-11	?++++	56.1	6.829	3	0.07754	0.5189	0.3681	UC
2	q33.1	198723537	rs199804030	2:198723537:A:G	A	G	0.0526	0.0093	1.55e-08	?++++	0	2.832	3	0.4182	0.5189	0.3681	IBD
2	q33.1	198723640	rs6434987	2:198723640:A:C	A	C	-0.0751	0.0102	1.802e-13	-----	11.3	4.51	4	0.3414	0.6988	0.3998	UC
2	q33.1	198723640	rs6434987	2:198723640:A:C	A	C	-0.0481	0.0083	6.825e-09	-----	0	2.367	4	0.6686	0.6988	0.3998	IBD
2	q33.1	198724907	rs1518101	2:198724907:G:T	T	G	0.0715	0.0101	1.45e-12	+++++	13.8	4.639	4	0.3264	0.6789	0.4137	UC
2	q33.1	198724907	rs1518101	2:198724907:G:T	T	G	0.0458	0.0083	3.427e-08	+++++	0	2.86	4	0.5815	0.6789	0.4137	IBD
2	q33.1	198725257	rs2344696	2:198725257:A:G	A	G	0.0713	0.0101	1.672e-12	+++++	3.4	4.139	4	0.3875	0.6769	0.4137	UC
2	q33.1	198725257	rs2344696	2:198725257:A:G	A	G	0.0452	0.0082	3.544e-08	+++++	0	2.673	4	0.6139	0.6769	0.4137	IBD
2	q33.1	198725760	rs7600810	2:198725760:A:G	A	G	0.0715	0.0101	1.45e-12	+++++	0	3.881	4	0.4223	0.6769	0.4127	UC
2	q33.1	198725760	rs7600810	2:198725760:A:G	A	G	0.0452	0.0082	3.544e-08	+++++	0	2.649	4	0.6181	0.6769	0.4127	IBD
2	q33.1	198726809	rs6434988	2:198726809:G:T	T	G	0.0775	0.0106	2.645e-13	+++++	0	2.913	4	0.5724	0.7286	0.4177	UC
2	q33.1	198727126	rs1850569	2:198727126:A:G	A	G	0.0749	0.0094	1.612e-15	+++++	19	4.936	4	0.2939	0.4901	0.3849	UC
2	q33.1	198728176	rs6742486	2:198728176:A:G	A	G	0.0793	0.0105	4.274e-14	+++++	0	3.038	4	0.5514	0.7197	0.4107	UC
2	q33.1	198728176	rs6742486	2:198728176:A:G	A	G	0.0474	0.0086	3.555e-08	+++++	0	2.624	4	0.6227	0.7197	0.4107	IBD
2	q33.1	198729414	rs1878671	2:198729414:A:G	A	G	0.0761	0.0094	5.692e-16	+++++	22.7	5.172	4	0.2701	0.4871	0.381	UC
2	q33.1	198729414	rs1878671	2:198729414:A:G	A	G	0.0427	0.0077	2.932e-08	+++++	0	2.203	4	0.6985	0.4871	0.381	IBD
2	q33.1	198729520	rs1607331	2:198729520:G:T	T	G	0.072	0.0101	1.013e-12	+++++	0	3.675	4	0.4518	0.6759	0.4127	UC
2	q33.1	198729520	rs1607331	2:198729520:G:T	T	G	0.046	0.0082	2.026e-08	+++++	0	2.67	4	0.6145	0.6759	0.4127	IBD
2	q33.1	198735411	rs10931829	2:198735411:A:G	A	G	-0.0792	0.0108	2.245e-13	-----	0	2.426	4	0.6579	0.7425	0.4325	UC
2	q33.1	198735411	rs10931829	2:198735411:A:G	A	G	-0.0482	0.0088	4.319e-08	-----	0	3.759	4	0.4396	0.7425	0.4325	IBD
2	q33.1	198736808	rs11897530	2:198736808:A:T	A	T	0.0748	0.0094	1.756e-15	+++++	26.7	5.454	4	0.2438	0.4911	0.3869	UC
2	q33.1	198736808	rs11897530	2:198736808:A:T	A	T	0.0426	0.0077	3.158e-08	+++++	0	2.473	4	0.6494	0.4911	0.3869	IBD
2	q33.1	198737201	rs11893063	2:198737201:A:G	A	G	0.0749	0.0094	1.612e-15	+++++	21.1	5.067	4	0.2805	0.4791	0.3839	UC
2	q33.1	198737201	rs11893063	2:198737201:A:G	A	G	0.0425	0.0077	3.4e-08	+++++	0	2.514	4	0.6421	0.4791	0.3839	IBD
2	q33.1	198738020	rs569252965	2:198738020:G:GT	G	GT	-0.0747	0.0129	7.009e-09	??---	15	2.353	2	0.3084	0.492	0.3909	UC
2	q33.1	198740133	rs1533542	2:198740133:A:G	A	G	0.072	0.0101	1.013e-12	+++++	0	3.482	4	0.4806	0.67	0.4196	UC
2	q33.1	198740133	rs1533542	2:198740133:A:G	A	G	0.0462	0.0083	2.603e-08	+++++	0	2.587	4	0.6291	0.67	0.4196	IBD
2	q33.1	198740292	rs1400982	2:198740292:A:G	A	G	0.0716	0.0102	2.225e-12	+++++	0	3.34	4	0.5026	0.329	0.5774	UC
2	q33.1	198740292	rs1400982	2:198740292:A:G	A	G	0.046	0.0083	2.987e-08	+++++	0	3.083	4	0.5441	0.329	0.5774	IBD
2	q33.1	198740435	rs1400983	2:198740435:C:T	T	C	0.073	0.0103	1.367e-12	+++++	0	3.487	4	0.4799	0.3221	0.5804	UC
2	q33.1	198740435	rs1400983	2:198740435:C:T	T	C	0.0472	0.0084	1.92e-08	+++++	0	3.277	4	0.5127	0.3221	0.5804	IBD
2	q33.1	198741636	rs12105585	2:198741636:A:G	A	G	0.077	0.0094	2.58e-16	+++++	18.9	4.934	4	0.2941	0.4742	0.3839	UC
2	q33.1	198741636	rs12105585	2:198741636:A:G	A	G	0.0443	0.0077	8.755e-09	+++++	0	2.348	4	0.6721	0.4742	0.3839	IBD
2	q33.1	198742648	rs75049144	2:198742648:C:G	C	G	0.2229	0.0338	4.262e-11	++++?	0	1.166	3	0.7612	0.01889	0	UC
2	q33.1	198743871	rs10208482	2:198743871:A:C	A	C	-0.0656	0.0098	2.173e-11	-----	0	3.639	4	0.4571	0.3628	0.5754	UC
2	q33.1	198743871	rs10208482	2:198743871:A:C	A	C	-0.0526	0.008	4.865e-11	-----	12.4	4.568	4	0.3345	0.3628	0.5754	IBD
2	q33.1	198744074	rs66937569	2:198744074:C:T	T	C	-0.0656	0.0099	3.443e-11	-----	0	3.927	4	0.416	0.6491	0.4236	UC
2	q33.1	198744074	rs66937569	2:198744074:C:T	T	C	-0.0522	0.0081	1.16e-10	-----	19.2	4.949	4	0.2926	0.6491	0.4236	IBD
2	q33.1	198744122	rs72928115	2:198744122:A:G	A	G	0.0658	0.0099	3.002e-11	+++++	0	3.589	4	0.4645	0.6491	0.4246	UC
2	q33.1	198744122	rs72928115	2:198744122:A:G	A	G	0.0521	0.0081	1.259e-10	+++++	13.4	4.62	4	0.3285	0.6491	0.4246	IBD
2	q33.1	198747402	.	2:198747402:G:GA	G	GA	0.0767	0.0096	1.354e-15	+++++	44.9	7.265	4	0.1225	0.3658	0.372	UC
2	q33.1	198747402	.	2:198747402:G:GA	G	GA	0.0542	0.0078	3.686e-12	+++++	0	2.714	4	0.6067	0.3658	0.372	IBD
2	q33.1	198747683	rs11884596	2:198747683:C:T	T	C	-0.0738	0.0095	7.947e-15	-----	40.2	6.693	4	0.1531	0.3837	0.3849	UC
2	q33.1	198747683	rs11884596	2:198747683:C:T	T	C	-0.0519	0.0078	2.855e-11	-----	0	2.614	4	0.6243	0.3837	0.3849	IBD
2	q33.1	198748072	rs10497820	2:198748072:A:C	A	C	-0.0626	0.0098	1.683e-10	-----	0	3.724	4	0.4446	0.3499	0.5704	UC
2	q33.1	198748072	rs10497820	2:198748072:A:C	A	C	-0.0525	0.008	5.291e-11	-----	0	3.64	4	0.4568	0.3499	0.5704	IBD
2	q33.1	198749346	rs1533528	2:198749346:A:G	A	G	-0.0734	0.0095	1.107e-14	-----	28.2	5.569	4	0.2337	0.3708	0.3859	UC
2	q33.1	198749346	rs1533528	2:198749346:A:G	A	G	-0.0535	0.0078	6.936e-12	-----	0	2.234	4	0.6928	0.3708	0.3859	IBD
2	q33.1	198751796	rs7585666	2:198751796:C:T	T	C	-0.0632	0.0098	1.126e-10	-----	0	3.732	4	0.4435	0.3569	0.5704	UC
2	q33.1	198751796	rs7585666	2:198751796:C:T	T	C	-0.0536	0.0081	3.659e-11	-----	0	3.803	4	0.4334	0.3569	0.5704	IBD
2	q33.1	198752434	rs7588872	2:198752434:C:T	T	C	-0.0616	0.0098	3.263e-10	-----	0	3.762	4	0.4392	0.3539	0.5704	UC
2	q33.1	198752434	rs7588872	2:198752434:C:T	T	C	-0.0526	0.0081	8.368e-11	-----	23.1	5.204	4	0.267	0.3539	0.5704	IBD
2	q33.1	198752898	rs10197229	2:198752898:A:G	A	G	0.0641	0.0098	6.118e-11	+++++	0	3.495	4	0.4786	0.3618	0.5893	UC
2	q33.1	198752898	rs10197229	2:198752898:A:G	A	G	0.0533	0.008	2.692e-11	+++++	2.6	4.107	4	0.3917	0.3618	0.5893	IBD
2	q33.1	198753102	rs11887855	2:198753102:G:T	T	G	-0.0633	0.0098	1.053e-10	-----	0	3.118	4	0.5383	0.3509	0.5774	UC
2	q33.1	198753102	rs11887855	2:198753102:G:T	T	G	-0.0515	0.008	1.215e-10	-----	0	3.817	4	0.4313	0.3509	0.5774	IBD
2	q33.1	198754155	rs10177265	2:198754155:C:T	T	C	0.0633	0.0097	6.765e-11	+++++	0	3.277	4	0.5126	0.6312	0.4107	UC
2	q33.1	198754155	rs10177265	2:198754155:C:T	T	C	0.0523	0.008	6.256e-11	+++++	0	3.822	4	0.4306	0.6312	0.4107	IBD
2	q33.1	198755736	rs72928140	2:198755736:A:C	A	C	-0.0746	0.0095	4.074e-15	-----	39.8	6.643	4	0.156	0.3767	0.3849	UC
2	q33.1	198755736	rs72928140	2:198755736:A:C	A	C	-0.0538	0.0077	2.808e-12	-----	0	2.046	4	0.7274	0.3767	0.3849	IBD
2	q33.1	198756317	rs4673338	2:198756317:C:T	T	C	0.0652	0.0097	1.797e-11	+++++	0	3.371	4	0.4978	0.6342	0.4226	UC
2	q33.1	198756317	rs4673338	2:198756317:C:T	T	C	0.0518	0.0079	5.491e-11	+++++	1.1	4.045	4	0.4	0.6342	0.4226	IBD
2	q33.1	198756368	rs11674671	2:198756368:C:T	T	C	0.0652	0.0097	1.797e-11	+++++	0	3.353	4	0.5005	0.6342	0.4226	UC
2	q33.1	198756368	rs11674671	2:198756368:C:T	T	C	0.0518	0.0079	5.491e-11	+++++	0.4	4.016	4	0.4039	0.6342	0.4226	IBD
2	q33.1	198756909	rs10931830	2:198756909:C:T	T	C	0.0647	0.0098	4.055e-11	+++++	20.1	5.006	4	0.2867	0.3598	0.5754	UC
2	q33.1	198756909	rs10931830	2:198756909:C:T	T	C	0.0542	0.008	1.244e-11	+++++	21.3	5.081	4	0.2791	0.3598	0.5754	IBD
2	q33.1	198756917	rs10931831	2:198756917:C:T	T	C	-0.0645	0.0098	4.653e-11	-----	18.2	4.888	4	0.299	0.3598	0.5744	UC
2	q33.1	198756917	rs10931831	2:198756917:C:T	T	C	-0.0538	0.008	1.756e-11	-----	19.6	4.976	4	0.2898	0.3598	0.5744	IBD
2	q33.1	198757163	rs2344697	2:198757163:C:T	T	C	0.0649	0.0098	3.533e-11	+++++	12.1	4.55	4	0.3366	0.6362	0.4226	UC
2	q33.1	198757163	rs2344697	2:198757163:C:T	T	C	0.0537	0.008	1.913e-11	+++++	1.9	4.077	4	0.3957	0.6362	0.4226	IBD
2	q33.1	198757984	rs1533535	2:198757984:C:T	T	C	0.0651	0.0098	3.077e-11	+++++	4.6	4.194	4	0.3804	0.6352	0.4206	UC
2	q33.1	198757984	rs1533535	2:198757984:C:T	T	C	0.0534	0.008	2.472e-11	+++++	4.6	4.193	4	0.3806	0.6352	0.4206	IBD
2	q33.1	198759178	rs2048968	2:198759178:C:T	T	C	0.0665	0.0097	7.098e-12	+++++	0	3.095	4	0.542	0.6282	0.4196	UC
2	q33.1	198759178	rs2048968	2:198759178:C:T	T	C	0.0528	0.0079	2.332e-11	+++++	0	3.772	4	0.4377	0.6282	0.4196	IBD
2	q33.1	198760429	rs16830407	2:198760429:A:G	A	G	0.0781	0.0096	4.105e-16	+++++	35.2	6.175	4	0.1865	0.3569	0.369	UC
2	q33.1	198760429	rs16830407	2:198760429:A:G	A	G	0.0555	0.0078	1.116e-12	+++++	0	1.774	4	0.7773	0.3569	0.369	IBD
2	q33.1	198760669	rs1518086	2:198760669:A:G	A	G	0.0662	0.0097	8.808e-12	+++++	0	3.996	4	0.4066	0.6272	0.4048	UC
2	q33.1	198760669	rs1518086	2:198760669:A:G	A	G	0.0536	0.0079	1.162e-11	+++++	2.8	4.113	4	0.3909	0.6272	0.4048	IBD
2	q33.1	198764830	rs62180106	2:198764830:A:G	A	G	-0.0637	0.0099	1.24e-10	-----	20.4	5.024	4	0.2848	0.341	0.3988	UC
2	q33.1	198764830	rs62180106	2:198764830:A:G	A	G	-0.0569	0.0081	2.145e-12	-----	6.7	4.285	4	0.3688	0.341	0.3988	IBD
2	q33.1	198764997	rs62180107	2:198764997:C:G	C	G	-0.0625	0.0098	1.799e-10	-----	14.6	4.685	4	0.3211	0.3668	0.5694	UC
2	q33.1	198764997	rs62180107	2:198764997:C:G	C	G	-0.0514	0.008	1.319e-10	-----	31.7	5.855	4	0.2102	0.3668	0.5694	IBD
2	q33.1	198764998	rs12619940	2:198764998:A:C	A	C	-0.0627	0.0097	1.02e-10	-----	8.7	4.379	4	0.3571	0.3668	0.5694	UC
2	q33.1	198764998	rs12619940	2:198764998:A:C	A	C	-0.0516	0.0079	6.505e-11	-----	28.4	5.588	4	0.2321	0.3668	0.5694	IBD
2	q33.1	198767841	rs12617311	2:198767841:A:G	A	G	-0.0652	0.0099	4.523e-11	-----	15.2	4.715	4	0.3178	0.329	0.4058	UC
2	q33.1	198767841	rs12617311	2:198767841:A:G	A	G	-0.0537	0.008	1.913e-11	-----	20.3	5.018	4	0.2855	0.329	0.4058	IBD
2	q33.1	198768222	rs16830436	2:198768222:G:T	T	G	-0.0634	0.0097	6.315e-11	-----	0	3.954	4	0.4123	0.6272	0.4474	UC
2	q33.1	198768222	rs16830436	2:198768222:G:T	T	G	-0.0506	0.0079	1.503e-10	-----	15.2	4.718	4	0.3174	0.6272	0.4474	IBD
2	q33.1	198768258	rs16824421	2:198768258:A:T	A	T	-0.0634	0.0097	6.315e-11	-----	0.9	4.035	4	0.4013	0.6272	0.4464	UC
2	q33.1	198768258	rs16824421	2:198768258:A:T	A	T	-0.0506	0.0079	1.503e-10	-----	17	4.818	4	0.3064	0.6272	0.4464	IBD
2	q33.1	198768935	rs1518082	2:198768935:A:G	A	G	0.0626	0.0097	1.092e-10	+++++	0	3.448	4	0.4858	0.6302	0.4425	UC
2	q33.1	198768935	rs1518082	2:198768935:A:G	A	G	0.0502	0.008	3.496e-10	+++++	19.2	4.951	4	0.2924	0.6302	0.4425	IBD
2	q33.1	198770443	rs4145998	2:198770443:C:T	T	C	0.061	0.0097	3.202e-10	+++++	1.8	4.072	4	0.3964	0.3728	0.5546	UC
2	q33.1	198770443	rs4145998	2:198770443:C:T	T	C	0.049	0.0079	5.556e-10	+++++	27.8	5.543	4	0.236	0.3728	0.5546	IBD
2	q33.1	198770467	rs4145999	2:198770467:C:T	T	C	0.0609	0.0097	3.422e-10	+++++	3.9	4.163	4	0.3844	0.3738	0.5506	UC
2	q33.1	198770467	rs4145999	2:198770467:C:T	T	C	0.0489	0.0079	6.021e-10	+++++	29.1	5.639	4	0.2278	0.3738	0.5506	IBD
2	q33.1	198770512	rs16830440	2:198770512:C:T	T	C	-0.0605	0.0098	6.681e-10	-----	0	3.819	4	0.4311	0.3688	0.5456	UC
2	q33.1	198770512	rs16830440	2:198770512:C:T	T	C	-0.0482	0.008	1.691e-09	-----	37	6.353	4	0.1743	0.3688	0.5456	IBD
2	q33.1	198770658	rs1518080	2:198770658:C:G	C	G	0.0609	0.0097	3.422e-10	+++++	0	3.935	4	0.4149	0.3718	0.5546	UC
2	q33.1	198770658	rs1518080	2:198770658:C:G	C	G	0.0493	0.0079	4.362e-10	+++++	29	5.631	4	0.2285	0.3718	0.5546	IBD
2	q33.1	198770917	rs16830444	2:198770917:A:G	A	G	0.0733	0.0096	2.251e-14	+++++	17.1	4.825	4	0.3058	0.3588	0.373	UC
2	q33.1	198770917	rs16830444	2:198770917:A:G	A	G	0.0519	0.0078	2.855e-11	+++++	0	1.416	4	0.8414	0.3588	0.373	IBD
2	q33.1	198770947	rs7566892	2:198770947:C:G	C	G	-0.0729	0.0096	3.108e-14	-----	6.1	4.262	4	0.3717	0.3598	0.369	UC
2	q33.1	198770947	rs7566892	2:198770947:C:G	C	G	-0.0512	0.0079	9.111e-11	-----	0	1.64	4	0.8017	0.3598	0.369	IBD
2	q33.1	198773783	rs55905347	2:198773783:A:G	A	G	0.0735	0.0096	1.914e-14	+++++	25.3	5.352	4	0.253	0.3668	0.3681	UC
2	q33.1	198773783	rs55905347	2:198773783:A:G	A	G	0.0507	0.0078	8.032e-11	+++++	0	1.715	4	0.788	0.3668	0.3681	IBD
2	q33.1	198773966	rs1400974	2:198773966:A:G	A	G	0.062	0.0097	1.64e-10	+++++	11.5	4.522	4	0.34	0.6282	0.4425	UC
2	q33.1	198773966	rs1400974	2:198773966:A:G	A	G	0.0495	0.008	6.113e-10	+++++	34	6.06	4	0.1947	0.6282	0.4425	IBD
2	q33.1	198774100	rs1996466	2:198774100:C:T	T	C	0.0609	0.0097	3.422e-10	+++++	12.3	4.562	4	0.3353	0.3708	0.5575	UC
2	q33.1	198774100	rs1996466	2:198774100:C:T	T	C	0.0492	0.008	7.748e-10	+++++	31.4	5.83	4	0.2122	0.3708	0.5575	IBD
2	q33.1	198774405	rs17829022	2:198774405:G:T	T	G	-0.0545	0.0094	6.716e-09	-----	7.1	4.304	4	0.3664	0.4722	0.376	UC
2	q33.1	198775878	rs16830466	2:198775878:C:G	C	G	0.0728	0.0097	6.136e-14	+++++	18.6	4.917	4	0.296	0.3698	0.372	UC
2	q33.1	198775878	rs16830466	2:198775878:C:G	C	G	0.0506	0.0079	1.503e-10	+++++	0	1.743	4	0.7828	0.3698	0.372	IBD
2	q33.1	198778398	rs938856	2:198778398:A:G	A	G	0.0623	0.0098	2.055e-10	+++++	1.5	4.06	4	0.3979	0.3708	0.5585	UC
2	q33.1	198778398	rs938856	2:198778398:A:G	A	G	0.0498	0.008	4.816e-10	+++++	29.8	5.695	4	0.2231	0.3708	0.5585	IBD
2	q33.1	198779712	.	2:198779712:A:AT	A	AT	0.0633	0.0115	3.705e-08	?++++	0	1.051	3	0.7888	0.3588	0.3671	UC
2	q33.1	198780189	rs1518075	2:198780189:C:T	T	C	0.0619	0.0098	2.679e-10	+++++	6.7	4.289	4	0.3683	0.3757	0.5585	UC
2	q33.1	198780189	rs1518075	2:198780189:C:T	T	C	0.0496	0.008	5.646e-10	+++++	34.7	6.121	4	0.1903	0.3757	0.5585	IBD
2	q33.1	198780300	rs1518073	2:198780300:C:G	C	G	0.061	0.0098	4.831e-10	+++++	0	3.881	4	0.4223	0.3678	0.5506	UC
2	q33.1	198780300	rs1518073	2:198780300:C:G	C	G	0.0496	0.008	5.646e-10	+++++	36.2	6.265	4	0.1802	0.3678	0.5506	IBD
2	q33.1	198785554	rs7608145	2:198785554:A:G	A	G	0.0614	0.0098	3.721e-10	+++++	7.4	4.318	4	0.3647	0.3728	0.5585	UC
2	q33.1	198785554	rs7608145	2:198785554:A:G	A	G	0.0498	0.008	4.816e-10	+++++	31.1	5.803	4	0.2143	0.3728	0.5585	IBD
2	q33.1	198785641	rs7581846	2:198785641:C:T	T	C	-0.0609	0.0099	7.675e-10	-----	19.9	4.991	4	0.2883	0.3698	0.5486	UC
2	q33.1	198785641	rs7581846	2:198785641:C:T	T	C	-0.0505	0.008	2.746e-10	-----	32.9	5.959	4	0.2022	0.3698	0.5486	IBD
2	q33.1	198786471	rs1400971	2:198786471:C:T	T	C	0.0636	0.0099	1.325e-10	+++++	0	3.352	4	0.5008	0.3767	0.5565	UC
2	q33.1	198786471	rs1400971	2:198786471:C:T	T	C	0.0514	0.0081	2.214e-10	+++++	20.2	5.014	4	0.2858	0.3767	0.5565	IBD
2	q33.1	198786880	rs9332426	2:198786880:A:G	A	G	0.0636	0.0099	1.325e-10	+++++	0	3.935	4	0.4149	0.3757	0.5595	UC
2	q33.1	198786880	rs9332426	2:198786880:A:G	A	G	0.051	0.0081	3.048e-10	+++++	25.9	5.4	4	0.2487	0.3757	0.5595	IBD
2	q33.1	198789008	rs67373417	2:198789008:A:G	A	G	0.0666	0.0104	1.515e-10	+++++	0	2.646	4	0.6187	0.327	0.4038	UC
2	q33.1	198789008	rs67373417	2:198789008:A:G	A	G	0.0554	0.0086	1.18e-10	+++++	0	3.432	4	0.4884	0.327	0.4038	IBD
2	q33.1	198789161	rs1518070	2:198789161:A:C	A	C	0.0756	0.0099	2.234e-14	+++++	13.6	4.631	4	0.3273	0.3549	0.3661	UC
2	q33.1	198789161	rs1518070	2:198789161:A:C	A	C	0.0531	0.0081	5.544e-11	+++++	0	1.613	4	0.8065	0.3549	0.3661	IBD
2	q33.1	198789425	rs1533532	2:198789425:C:T	T	C	0.0648	0.0099	5.931e-11	+++++	0	3.199	4	0.5251	0.6213	0.4444	UC
2	q33.1	198789425	rs1533532	2:198789425:C:T	T	C	0.0518	0.0081	1.605e-10	+++++	5.3	4.225	4	0.3764	0.6213	0.4444	IBD
2	q33.1	198791719	rs1533529	2:198791719:A:G	A	G	0.0635	0.0102	4.801e-10	+++++	11.2	4.507	4	0.3417	0.3767	0.5635	UC
2	q33.1	198791719	rs1533529	2:198791719:A:G	A	G	0.0515	0.0084	8.735e-10	+++++	0	3.947	4	0.4133	0.3767	0.5635	IBD
2	q33.1	198798814	rs57753199	2:198798814:C:G	C	G	0.0779	0.0137	1.299e-08	?++++	0	1.331	3	0.7218	0.2038	0.4117	UC
2	q33.1	198819343	rs10931833	2:198819343:G:T	T	G	0.1004	0.0108	1.454e-20	+++++	0	1.7	4	0.7908	0.2883	0.1022	UC
2	q33.1	198819343	rs10931833	2:198819343:G:T	T	G	0.0668	0.0089	6.114e-14	+++++	0	0.255	4	0.9925	0.2883	0.1022	IBD
2	q33.1	198819764	rs13408846	2:198819764:C:T	T	C	0.0673	0.0099	1.061e-11	+++++	41.3	6.811	4	0.1462	0.4384	0.8313	UC
2	q33.1	198820302	rs4413098	2:198820302:C:T	T	C	-0.102	0.0107	1.532e-21	----?	0	1.252	3	0.7405	0.2724	0.001984	UC
2	q33.1	198820302	rs4413098	2:198820302:C:T	T	C	-0.0682	0.0089	1.818e-14	----?	0	0.36	3	0.9484	0.2724	0.001984	IBD
2	q33.1	198821782	rs2344700	2:198821782:A:G	A	G	-0.1032	0.0101	1.65e-24	-----	0	1.245	4	0.8706	0.3042	0.1062	UC
2	q33.1	198821782	rs2344700	2:198821782:A:G	A	G	-0.0633	0.0084	4.857e-14	-----	0	2.466	4	0.6507	0.3042	0.1062	IBD
2	q33.1	198822408	rs10451571	2:198822408:C:T	T	C	0.1019	0.0106	7.032e-22	++++?	0	1.405	3	0.7044	0.2724	0.001984	UC
2	q33.1	198822408	rs10451571	2:198822408:C:T	T	C	0.0677	0.0088	1.435e-14	++++?	0	0.363	3	0.9478	0.2724	0.001984	IBD
2	q33.1	198822859	rs12478955	2:198822859:A:G	A	G	-0.1012	0.0106	1.333e-21	----+	33	5.974	4	0.2011	0.2724	0.001984	UC
2	q33.1	198822859	rs12478955	2:198822859:A:G	A	G	-0.0676	0.0088	1.568e-14	----+	0	3.216	4	0.5223	0.2724	0.001984	IBD
2	q33.1	198824456	rs13413152	2:198824456:A:G	A	G	0.0999	0.0105	1.83e-21	++++-	28.9	5.626	4	0.2289	0.2724	0.001984	UC
2	q33.1	198824456	rs13413152	2:198824456:A:G	A	G	0.0664	0.0087	2.308e-14	++++-	0	3.05	4	0.5496	0.2724	0.001984	IBD
2	q33.1	198824664	rs72915221	2:198824664:A:T	A	T	0.1031	0.0106	2.326e-22	++++?	0	1.694	3	0.6383	0.2714	0.001984	UC
2	q33.1	198824664	rs72915221	2:198824664:A:T	A	T	0.0689	0.0088	4.896e-15	++++?	0	0.515	3	0.9157	0.2714	0.001984	IBD
2	q33.1	198828721	rs12474120	2:198828721:A:G	A	G	-0.1016	0.0105	3.806e-22	----+	34.4	6.102	4	0.1916	0.2724	0.001984	UC
2	q33.1	198828721	rs12474120	2:198828721:A:G	A	G	-0.0676	0.0087	7.841e-15	----+	0	3.64	4	0.4569	0.2724	0.001984	IBD
2	q33.1	198832108	rs10931835	2:198832108:C:T	T	C	0.0641	0.0095	1.506e-11	+++++	45	7.276	4	0.122	0.4304	0.8313	UC
2	q33.1	198833945	rs1608945	2:198833945:A:G	A	G	0.065	0.0096	1.28e-11	+++++	43.3	7.06	4	0.1327	0.4304	0.8313	UC
2	q33.1	198834296	rs62180151	2:198834296:G:T	T	G	0.1005	0.0105	1.054e-21	++++-	29.3	5.654	4	0.2265	0.2724	0.002976	UC
2	q33.1	198834296	rs62180151	2:198834296:G:T	T	G	0.0664	0.0087	2.308e-14	++++-	0	3.614	4	0.4607	0.2724	0.002976	IBD
2	q33.1	198836991	rs1400980	2:198836991:A:C	A	C	-0.0657	0.0096	7.715e-12	-----	41.1	6.786	4	0.1476	0.4314	0.8313	UC
2	q33.1	198837015	rs2693284	2:198837015:A:G	A	G	-0.0655	0.0096	8.921e-12	-----	42.7	6.975	4	0.1372	0.4314	0.8313	UC
2	q33.1	198837027	rs1852261	2:198837027:C:T	T	C	0.0658	0.0096	7.173e-12	+++++	37.5	6.403	4	0.171	0.4384	0.8313	UC
2	q33.1	198837049	rs7564969	2:198837049:G:T	T	G	-0.101	0.0105	6.644e-22	----+	31.2	5.814	4	0.2135	0.2714	0.001984	UC
2	q33.1	198837049	rs7564969	2:198837049:G:T	T	G	-0.0672	0.0087	1.126e-14	----+	0	3.423	4	0.4897	0.2714	0.001984	IBD
2	q33.1	198838184	rs2693285	2:198838184:A:G	A	G	0.0662	0.0096	5.355e-12	+++++	31.7	5.856	4	0.2102	0.4384	0.8313	UC
2	q33.1	198838495	rs2693286	2:198838495:C:T	T	C	0.0665	0.0096	4.296e-12	+++++	32.5	5.929	4	0.2045	0.4384	0.8313	UC
2	q33.1	198840745	rs1917933	2:198840745:C:G	C	G	0.0648	0.0096	1.478e-11	+++++	32.3	5.912	4	0.2058	0.4384	0.8313	UC
2	q33.1	198840943	rs1518095	2:198840943:A:G	A	G	0.0669	0.0095	1.894e-12	+++++	33.2	5.986	4	0.2002	0.4384	0.8313	UC
2	q33.1	198842538	rs1818645	2:198842538:C:T	T	C	0.1008	0.0105	7.994e-22	++++-	32.3	5.91	4	0.2059	0.2714	0.001984	UC
2	q33.1	198842538	rs1818645	2:198842538:C:T	T	C	0.0668	0.0087	1.614e-14	++++-	0	3.503	4	0.4775	0.2714	0.001984	IBD
2	q33.1	198843713	rs1356491	2:198843713:C:T	T	C	0.0663	0.0096	4.976e-12	+++++	33.2	5.991	4	0.1998	0.4364	0.8313	UC
2	q33.1	198843732	rs1356492	2:198843732:C:T	T	C	-0.0671	0.0096	2.757e-12	-----	32.5	5.926	4	0.2047	0.4374	0.8313	UC
2	q33.1	198844007	rs1358059	2:198844007:A:G	A	G	0.0668	0.0096	3.443e-12	+++++	34.6	6.115	4	0.1907	0.4374	0.8313	UC
2	q33.1	198845616	rs2678407	2:198845616:A:G	A	G	0.0659	0.0096	6.669e-12	+++++	37.4	6.386	4	0.1721	0.4314	0.8313	UC
2	q33.1	198847430	rs61061880	2:198847430:C:T	T	C	-0.1006	0.0105	9.615e-22	----+	31.3	5.822	4	0.2128	0.2714	0.001984	UC
2	q33.1	198847430	rs61061880	2:198847430:C:T	T	C	-0.0669	0.0087	1.475e-14	----+	0	3.473	4	0.4821	0.2714	0.001984	IBD
2	q33.1	198848356	rs62178764	2:198848356:A:T	A	T	0.101	0.0105	6.644e-22	++++-	32.5	5.928	4	0.2046	0.2714	0.001984	UC
2	q33.1	198848356	rs62178764	2:198848356:A:T	A	T	0.0672	0.0087	1.126e-14	++++-	0	3.615	4	0.4606	0.2714	0.001984	IBD
2	q33.1	198848500	rs2678408	2:198848500:C:T	T	C	0.0612	0.0099	6.337e-10	+++++	34	6.059	4	0.1948	0.4632	0.9355	UC
2	q33.1	198852953	rs1249092	2:198852953:C:T	T	C	0.066	0.0096	6.199e-12	+++++	40.2	6.689	4	0.1533	0.4284	0.8313	UC
2	q33.1	198856144	NA	2:198856144:C:CATA	CATA	C	-0.0989	0.018	3.919e-08	??-?-	24.8	1.33	1	0.2489	NA	NA	UC
2	q33.1	198856338	rs1249093	2:198856338:A:G	A	G	0.0632	0.01	2.616e-10	++++?	51.7	6.215	3	0.1016	0.4642	0.9931	UC
2	q33.1	198856344	rs1249094	2:198856344:A:G	A	G	-0.0684	0.0096	1.041e-12	-----	40.9	6.771	4	0.1485	0.4324	0.8313	UC
2	q33.1	198858641	rs1249096	2:198858641:A:G	A	G	0.067	0.0096	2.969e-12	+++++	32.9	5.961	4	0.2021	0.5676	0.1687	UC
2	q33.1	198859016	rs1914615	2:198859016:A:T	A	T	-0.0591	0.0099	2.377e-09	----+	56.4	9.183	4	0.05669	0.5358	0.006944	UC
2	q33.1	198859590	rs58513831	2:198859590:C:T	T	C	-0.101	0.0105	6.644e-22	----+	35.1	6.16	4	0.1875	0.2704	0.001984	UC
2	q33.1	198859590	rs58513831	2:198859590:C:T	T	C	-0.066	0.0087	3.294e-14	----+	18.2	4.891	4	0.2986	0.2704	0.001984	IBD
2	q33.1	198864810	rs10192749	2:198864810:C:G	C	G	0.0649	0.0096	1.376e-11	+++++	38.4	6.492	4	0.1653	0.5686	0.2163	UC
2	q33.1	198870359	rs56322003	2:198870359:C:T	T	C	-0.1013	0.0099	1.421e-24	-----	0	3.494	4	0.4788	0.3062	0.2153	UC
2	q33.1	198870359	rs56322003	2:198870359:C:T	T	C	-0.0614	0.0081	3.449e-14	----+	60.2	10.062	4	0.0394	0.3062	0.2153	IBD
2	q33.1	198880294	rs1405108	2:198880294:A:C	A	C	-0.101	0.0097	2.177e-25	-----	0	3.611	4	0.4613	0.6928	0.7857	UC
2	q33.1	198880294	rs1405108	2:198880294:A:C	A	C	-0.0608	0.008	2.961e-14	----+	58.6	9.652	4	0.04672	0.6928	0.7857	IBD
2	q33.1	198881981	rs61024583	2:198881981:A:G	A	G	0.1035	0.01	4.185e-25	+++++	0	3.119	4	0.538	0.3052	0.1081	UC
2	q33.1	198881981	rs61024583	2:198881981:A:G	A	G	0.0656	0.0082	1.244e-15	+++++	3.3	4.136	4	0.388	0.3052	0.1081	IBD
2	q33.1	198885314	rs12621933	2:198885314:A:G	A	G	0.0691	0.0096	6.114e-13	+++++	6	4.258	4	0.3723	0.4473	0.8294	UC
2	q33.1	198886199	rs62178772	2:198886199:A:G	A	G	0.1038	0.0104	1.85e-23	++++-	43.9	7.125	4	0.1294	0.2753	0.001984	UC
2	q33.1	198886199	rs62178772	2:198886199:A:G	A	G	0.069	0.0086	1.03e-15	++++-	35.9	6.238	4	0.1821	0.2753	0.001984	IBD
2	q33.1	198887889	rs1917932	2:198887889:A:G	A	G	0.1037	0.0104	2.038e-23	++++-	44.8	7.25	4	0.1232	0.2744	0.001984	UC
2	q33.1	198887889	rs1917932	2:198887889:A:G	A	G	0.0687	0.0086	1.367e-15	++++-	36.6	6.313	4	0.1769	0.2744	0.001984	IBD
2	q33.1	198888950	rs12614240	2:198888950:C:T	T	C	-0.0707	0.0096	1.777e-13	-----	34.5	6.104	4	0.1915	0.4254	0.7817	UC
2	q33.1	198891019	rs12328463	2:198891019:A:G	A	G	-0.1016	0.0097	1.135e-25	-----	0	3.08	4	0.5445	0.675	0.8433	UC
2	q33.1	198891019	rs12328463	2:198891019:A:G	A	G	-0.0629	0.0081	8.137e-15	-----	46.4	7.46	4	0.1135	0.675	0.8433	IBD
2	q33.1	198891554	rs13023912	2:198891554:A:G	A	G	-0.102	0.0097	7.332e-26	-----	0	3.102	4	0.5409	0.675	0.8433	UC
2	q33.1	198891554	rs13023912	2:198891554:A:G	A	G	-0.0633	0.0081	5.504e-15	-----	46.3	7.443	4	0.1143	0.675	0.8433	IBD
2	q33.1	198891622	rs13024106	2:198891622:A:G	A	G	-0.1016	0.0097	1.135e-25	-----	0	3.096	4	0.5418	0.675	0.8433	UC
2	q33.1	198891622	rs13024106	2:198891622:A:G	A	G	-0.063	0.0081	7.381e-15	-----	46.3	7.451	4	0.1139	0.675	0.8433	IBD
2	q33.1	198894100	rs12693868	2:198894100:A:C	A	C	-0.1037	0.01	3.395e-25	-----	0	1.366	4	0.8501	0.6938	0.8909	UC
2	q33.1	198894100	rs12693868	2:198894100:A:C	A	C	-0.0651	0.0082	2.038e-15	-----	0	3.251	4	0.5167	0.6938	0.8909	IBD
2	q33.1	198895036	rs397686287	2:198895036:C:CA	CA	C	0.0971	0.0172	1.648e-08	?+?++	0	0.757	2	0.685	0.3032	0.1131	UC
2	q33.1	198895947	rs12693869	2:198895947:A:G	A	G	0.1042	0.01	2.01e-25	+++++	0	1.454	4	0.8348	0.6938	0.8909	UC
2	q33.1	198895947	rs12693869	2:198895947:A:G	A	G	0.0654	0.0082	1.516e-15	+++++	0	3.339	4	0.5027	0.6938	0.8909	IBD
2	q33.1	198897858	rs6707753	2:198897858:A:G	A	G	-0.1036	0.0104	2.246e-23	----+	42.6	6.963	4	0.1378	0.2744	0.001984	UC
2	q33.1	198897858	rs6707753	2:198897858:A:G	A	G	-0.0689	0.0086	1.132e-15	----+	33.7	6.035	4	0.1965	0.2744	0.001984	IBD
2	q33.1	198898546	rs17831072	2:198898546:A:C	A	C	0.1033	0.0104	3e-23	++++-	42.1	6.911	4	0.1407	0.2744	0.001984	UC
2	q33.1	198898546	rs17831072	2:198898546:A:C	A	C	0.0685	0.0086	1.651e-15	++++-	32.9	5.962	4	0.202	0.2744	0.001984	IBD
2	q33.1	198901327	rs1456524	2:198901327:C:T	T	C	0.1013	0.0098	4.806e-25	+++++	0	3.742	4	0.442	0.6759	0.8423	UC
2	q33.1	198901327	rs1456524	2:198901327:C:T	T	C	0.0622	0.0081	1.603e-14	++++-	55.2	8.923	4	0.06305	0.6759	0.8423	IBD
2	q33.1	198901625	rs17241771	2:198901625:A:G	A	G	-0.1031	0.0104	3.638e-23	----+	42.1	6.903	4	0.1411	0.2744	0.001984	UC
2	q33.1	198901625	rs17241771	2:198901625:A:G	A	G	-0.0684	0.0086	1.813e-15	----+	39.7	6.636	4	0.1564	0.2744	0.001984	IBD
2	q33.1	198901687	rs17241778	2:198901687:C:T	T	C	-0.1031	0.0104	3.638e-23	----+	41.5	6.836	4	0.1448	0.2744	0.001984	UC
2	q33.1	198901687	rs17241778	2:198901687:C:T	T	C	-0.0683	0.0086	1.992e-15	----+	39.1	6.567	4	0.1606	0.2744	0.001984	IBD
2	q33.1	198904459	rs1456522	2:198904459:A:G	A	G	0.1049	0.0099	3.111e-26	+++++	0	0.951	4	0.9171	0.6948	0.8909	UC
2	q33.1	198904459	rs1456522	2:198904459:A:G	A	G	0.0648	0.0082	2.735e-15	+++++	2.4	4.098	4	0.393	0.6948	0.8909	IBD
2	q33.1	198910743	rs6434989	2:198910743:C:T	T	C	-0.1043	0.0099	5.936e-26	-----	0	0.832	4	0.9342	0.6938	0.8909	UC
2	q33.1	198910743	rs6434989	2:198910743:C:T	T	C	-0.0643	0.0082	4.453e-15	-----	3.3	4.135	4	0.3881	0.6938	0.8909	IBD
2	q33.1	198914199	rs1840751	2:198914199:C:G	C	G	-0.1045	0.0099	4.788e-26	-----	0	0.838	4	0.9333	0.6938	0.8909	UC
2	q33.1	198914199	rs1840751	2:198914199:C:G	C	G	-0.0643	0.0082	4.453e-15	-----	1.3	4.054	4	0.3987	0.6938	0.8909	IBD
2	q33.1	198916862	rs983402	2:198916862:C:T	T	C	0.0993	0.0119	7.149e-17	?++++	0	1.345	3	0.7185	0.6938	0.8889	UC
2	q33.1	198916862	rs983402	2:198916862:C:T	T	C	0.0656	0.0098	2.173e-11	?++++	19.2	3.711	3	0.2944	0.6938	0.8889	IBD
2	q33.1	198918220	rs7571513	2:198918220:G:T	T	G	0.1028	0.0104	4.854e-23	++++-	24.9	5.326	4	0.2555	0.2744	0.001984	UC
2	q33.1	198918220	rs7571513	2:198918220:G:T	T	G	0.0678	0.0086	3.178e-15	++++-	33	5.973	4	0.2012	0.2744	0.001984	IBD
2	q33.1	198918872	rs1526070	2:198918872:A:G	A	G	-0.0626	0.0096	6.992e-11	-----	0	2.496	4	0.6453	0.496	0.8274	UC
2	q33.1	198925008	.	2:198925008:A:AG	A	AG	-0.0979	0.0167	4.566e-09	?-?--	0	0.502	2	0.7782	0.999	1	UC
2	q33.1	198925009	.	2:198925009:G:GGA	G	GGA	0.0948	0.0168	1.673e-08	?+?+?	0	0.016	1	0.9001	0.999	1	UC
2	q33.1	198926428	rs10931837	2:198926428:C:T	T	C	-0.1026	0.0104	5.881e-23	----+	34.9	6.146	4	0.1885	0.2744	0.001984	UC
2	q33.1	198926428	rs10931837	2:198926428:C:T	T	C	-0.0677	0.0086	3.488e-15	----+	33.5	6.013	4	0.1982	0.2744	0.001984	IBD
2	q33.1	198927359	rs7558826	2:198927359:A:G	A	G	0.1043	0.0099	5.936e-26	+++++	0	0.724	4	0.9483	0.6978	0.8889	UC
2	q33.1	198927359	rs7558826	2:198927359:A:G	A	G	0.0644	0.0082	4.041e-15	+++++	0	3.746	4	0.4415	0.6978	0.8889	IBD
2	q33.1	198929280	rs6743850	2:198929280:C:T	T	C	0.1042	0.0099	6.608e-26	+++++	0	0.841	4	0.9329	0.3052	0.1131	UC
2	q33.1	198929280	rs6743850	2:198929280:C:T	T	C	0.0645	0.0082	3.666e-15	+++++	0	3.487	4	0.4799	0.3052	0.1131	IBD
2	q33.1	198929422	.	2:198929422:C:CT	CT	C	0.1	0.012	7.86e-17	?++++	0	1.39	3	0.7079	0.6938	0.8889	UC
2	q33.1	198929422	.	2:198929422:C:CT	CT	C	0.0658	0.0098	1.89e-11	?++++	18.7	3.689	3	0.2971	0.6938	0.8889	IBD
2	q33.1	198930507	rs1456547	2:198930507:A:G	A	G	0.105	0.0099	2.793e-26	+++++	0	0.775	4	0.9417	0.6978	0.8889	UC
2	q33.1	198930507	rs1456547	2:198930507:A:G	A	G	0.0643	0.0082	4.453e-15	+++++	0	3.821	4	0.4308	0.6978	0.8889	IBD
2	q33.1	198930854	rs1456548	2:198930854:C:T	T	C	-0.1052	0.0099	2.249e-26	-----	0	0.738	4	0.9465	0.6988	0.8889	UC
2	q33.1	198930854	rs1456548	2:198930854:C:T	T	C	-0.0645	0.0082	3.666e-15	-----	0	3.579	4	0.466	0.6988	0.8889	IBD
2	q33.1	198932073	rs7564883	2:198932073:C:T	T	C	0.0971	0.0101	6.988e-22	++++-	42.7	6.98	4	0.137	0.6998	0.8988	UC
2	q33.1	198932073	rs7564883	2:198932073:C:T	T	C	0.0654	0.0084	6.932e-15	++++-	42.3	6.927	4	0.1398	0.6998	0.8988	IBD
2	q33.1	198933429	rs12477735	2:198933429:C:G	C	G	0.0849	0.0147	7.672e-09	++++?	0	2.039	3	0.5643	0.1233	0.0009921	UC
2	q33.1	198933929	rs11695021	2:198933929:C:T	T	C	-0.0995	0.0097	1.092e-24	-----	0	3.142	4	0.5343	0.673	0.7887	UC
2	q33.1	198933929	rs11695021	2:198933929:C:T	T	C	-0.0617	0.008	1.234e-14	-----	53.6	8.613	4	0.07155	0.673	0.7887	IBD
2	q33.1	198934024	rs62178808	2:198934024:A:G	A	G	0.0998	0.0125	1.417e-15	++?+-	49.6	5.947	3	0.1142	0.2753	0.001984	UC
2	q33.1	198934024	rs62178808	2:198934024:A:G	A	G	0.0645	0.0103	3.797e-10	++?+-	48.3	5.808	3	0.1213	0.2753	0.001984	IBD
2	q33.1	198934190	rs72917367	2:198934190:A:C	A	C	-0.0967	0.0125	1.026e-14	?---+	45.1	5.465	3	0.1407	0.2744	0.001984	UC
2	q33.1	198934190	rs72917367	2:198934190:A:C	A	C	-0.067	0.0105	1.76e-10	?---+	51.7	6.214	3	0.1017	0.2744	0.001984	IBD
2	q33.1	198934763	NA	2:198934763:C:G	C	G	-0.1032	0.0124	8.607e-17	?---?	0	1.346	2	0.5102	NA	NA	UC
2	q33.1	198934763	NA	2:198934763:C:G	C	G	-0.0738	0.0104	1.283e-12	?---?	0	1.457	2	0.4825	NA	NA	IBD
2	q33.1	198934921	rs7573315	2:198934921:C:T	T	C	-0.1005	0.0103	1.717e-22	-----	0	1.24	4	0.8715	0.3012	0.1111	UC
2	q33.1	198934921	rs7573315	2:198934921:C:T	T	C	-0.0616	0.0084	2.245e-13	-----	8.8	4.386	4	0.3562	0.3012	0.1111	IBD
2	q33.1	198935080	rs10165676	2:198935080:C:T	T	C	-0.0917	0.016	9.969e-09	-???-	22.1	1.284	1	0.2572	0.674	0.7887	UC
2	q33.1	198935232	.	2:198935232:A:AT	A	AT	-0.0918	0.0168	4.648e-08	?-?--	0	0.399	2	0.8192	0.674	0.7887	UC
2	q33.1	198935508	rs1963496	2:198935508:C:T	T	C	0.1031	0.0104	3.638e-23	++++-	36	6.251	4	0.1812	0.2734	0.001984	UC
2	q33.1	198935508	rs1963496	2:198935508:C:T	T	C	0.0678	0.0086	3.178e-15	++++-	33.6	6.027	4	0.1972	0.2734	0.001984	IBD
2	q33.1	198936423	NA	2:198936423:G:GAT	G	GAT	0.097	0.0153	2.3e-10	??++?	0.1	1.001	1	0.3171	NA	NA	UC
2	q33.1	198936804	rs720527	2:198936804:A:C	A	C	-0.0627	0.0096	6.522e-11	-----	3.5	4.146	4	0.3866	0.4742	0.7252	UC
2	q33.1	198937863	rs12477199	2:198937863:C:G	C	G	-0.1049	0.0099	3.111e-26	-----	0	0.862	4	0.9299	0.3002	0.1111	UC
2	q33.1	198937863	rs12477199	2:198937863:C:G	C	G	-0.0645	0.0082	3.666e-15	-----	0	3.631	4	0.4583	0.3002	0.1111	IBD
2	q33.1	198938132	rs1585118	2:198938132:A:G	A	G	0.105	0.0099	2.793e-26	+++++	0	0.755	4	0.9443	0.6988	0.8889	UC
2	q33.1	198938132	rs1585118	2:198938132:A:G	A	G	0.0644	0.0082	4.041e-15	+++++	0	3.645	4	0.4562	0.6988	0.8889	IBD
2	q33.1	198938590	rs12105021	2:198938590:A:G	A	G	-0.105	0.0099	2.793e-26	-----	0	0.818	4	0.936	0.3002	0.1111	UC
2	q33.1	198938590	rs12105021	2:198938590:A:G	A	G	-0.0645	0.0082	3.666e-15	-----	0	3.539	4	0.472	0.3002	0.1111	IBD
2	q33.1	198940163	rs62178811	2:198940163:C:T	T	C	0.1028	0.0104	4.854e-23	++++-	35.6	6.216	4	0.1836	0.2734	0.001984	UC
2	q33.1	198940163	rs62178811	2:198940163:C:T	T	C	0.0677	0.0086	3.488e-15	++++-	34.1	6.066	4	0.1943	0.2734	0.001984	IBD
2	q33.1	198940872	rs1026416	2:198940872:A:G	A	G	0.103	0.0104	4.006e-23	++++-	35.7	6.225	4	0.1829	0.2734	0.001984	UC
2	q33.1	198940872	rs1026416	2:198940872:A:G	A	G	0.0677	0.0086	3.488e-15	++++-	33.6	6.021	4	0.1976	0.2734	0.001984	IBD
2	q33.1	198943400	rs12466992	2:198943400:A:G	A	G	0.103	0.0104	4.006e-23	++++-	35	6.15	4	0.1883	0.2734	0.001984	UC
2	q33.1	198943400	rs12466992	2:198943400:A:G	A	G	0.0679	0.0086	2.895e-15	++++-	33.5	6.012	4	0.1982	0.2734	0.001984	IBD
2	q33.1	198943916	rs17182856	2:198943916:A:G	A	G	-0.1032	0.0104	3.304e-23	----+	34.5	6.107	4	0.1913	0.2734	0.001984	UC
2	q33.1	198943916	rs17182856	2:198943916:A:G	A	G	-0.068	0.0086	2.637e-15	----+	33.3	5.999	4	0.1992	0.2734	0.001984	IBD
2	q33.1	198944149	rs12693871	2:198944149:G:T	T	G	-0.0638	0.0095	1.871e-11	-----	0	2.275	4	0.6853	0.5	0.8254	UC
2	q33.1	198945377	rs10205216	2:198945377:A:G	A	G	0.1049	0.0099	3.111e-26	+++++	0	0.774	4	0.9419	0.6988	0.8889	UC
2	q33.1	198945377	rs10205216	2:198945377:A:G	A	G	0.0642	0.0082	4.907e-15	+++++	0.4	4.017	4	0.4038	0.6988	0.8889	IBD
2	q33.1	198946894	rs2219315	2:198946894:C:T	T	C	0.1052	0.0099	2.249e-26	+++++	0	0.754	4	0.9446	0.6978	0.8889	UC
2	q33.1	198946894	rs2219315	2:198946894:C:T	T	C	0.0642	0.0082	4.907e-15	+++++	0.4	4.017	4	0.4037	0.6978	0.8889	IBD
2	q33.1	198947417	rs12465472	2:198947417:C:T	T	C	0.1048	0.0099	3.466e-26	+++++	0	0.849	4	0.9318	0.3012	0.1111	UC
2	q33.1	198947417	rs12465472	2:198947417:C:T	T	C	0.0643	0.0082	4.453e-15	+++++	0.9	4.035	4	0.4013	0.3012	0.1111	IBD
2	q33.1	198947428	rs12473502	2:198947428:A:C	A	C	-0.1046	0.0099	4.299e-26	-----	0	0.849	4	0.9318	0.3012	0.1111	UC
2	q33.1	198947428	rs12473502	2:198947428:A:C	A	C	-0.0641	0.0082	5.407e-15	-----	0	3.969	4	0.4102	0.3012	0.1111	IBD
2	q33.1	198947566	rs12473576	2:198947566:A:G	A	G	-0.1047	0.0099	3.86e-26	-----	0	0.869	4	0.929	0.3012	0.1111	UC
2	q33.1	198947566	rs12473576	2:198947566:A:G	A	G	-0.0645	0.0082	3.666e-15	-----	0	3.964	4	0.4109	0.3012	0.1111	IBD
2	q33.1	198947653	rs4491667	2:198947653:G:T	T	G	0.1052	0.0099	2.249e-26	+++++	0	0.894	4	0.9255	0.3012	0.1111	UC
2	q33.1	198947653	rs4491667	2:198947653:G:T	T	G	0.0645	0.0082	3.666e-15	+++++	0	3.949	4	0.4129	0.3012	0.1111	IBD
2	q33.1	198947845	rs1563491	2:198947845:C:T	T	C	0.105	0.0099	2.793e-26	+++++	0	0.8	4	0.9384	0.6978	0.8889	UC
2	q33.1	198947845	rs1563491	2:198947845:C:T	T	C	0.0641	0.0082	5.407e-15	+++++	0.6	4.023	4	0.4029	0.6978	0.8889	IBD
2	q33.1	198947854	rs4602161	2:198947854:A:C	A	C	-0.103	0.0104	4.006e-23	----+	35.3	6.186	4	0.1857	0.2744	0.001984	UC
2	q33.1	198947854	rs4602161	2:198947854:A:C	A	C	-0.0676	0.0086	3.827e-15	----+	35.2	6.176	4	0.1864	0.2744	0.001984	IBD
2	q33.1	198948013	rs1984930	2:198948013:G:T	T	G	-0.1045	0.0099	4.788e-26	-----	0	1.236	4	0.8722	0.3012	0.1111	UC
2	q33.1	198948013	rs1984930	2:198948013:G:T	T	G	-0.0649	0.0082	2.48e-15	-----	0	3.805	4	0.433	0.3012	0.1111	IBD
2	q33.1	198949967	rs7592570	2:198949967:C:T	T	C	-0.1049	0.0099	3.111e-26	-----	0	0.906	4	0.9237	0.3012	0.1111	UC
2	q33.1	198949967	rs7592570	2:198949967:C:T	T	C	-0.0647	0.0082	3.016e-15	-----	0	3.593	4	0.4638	0.3012	0.1111	IBD
2	q33.1	198950528	.	2:198950528:T:TA	T	TA	-0.1093	0.0187	5.068e-09	??-??	0	0	0	1	0.999	1	UC
2	q33.1	198950528	NA	2:198950528:T:TAAA	T	TAAA	0.1085	0.0187	6.547e-09	??+??	0	0	0	1	NA	NA	UC
2	q33.1	198951559	rs12474334	2:198951559:A:T	A	T	0.1026	0.0104	5.881e-23	++++-	34.7	6.123	4	0.1901	0.2753	0.001984	UC
2	q33.1	198951559	rs12474334	2:198951559:A:T	A	T	0.0674	0.0086	4.607e-15	++++-	35.1	6.166	4	0.1871	0.2753	0.001984	IBD
2	q33.1	198954023	rs6759845	2:198954023:G:T	T	G	-0.1043	0.0104	1.138e-23	----+	38.9	6.549	4	0.1617	0.2793	0.001984	UC
2	q33.1	198954023	rs6759845	2:198954023:G:T	T	G	-0.0683	0.0086	1.992e-15	----+	39.7	6.631	4	0.1567	0.2793	0.001984	IBD
2	q33.1	198955648	rs9288299	2:198955648:C:T	T	C	-0.1065	0.0099	5.459e-27	-----	0	0.838	4	0.9332	0.6938	0.8879	UC
2	q33.1	198955648	rs9288299	2:198955648:C:T	T	C	-0.0652	0.0082	1.847e-15	-----	0	3.767	4	0.4385	0.6938	0.8879	IBD
2	q33.1	198956605	rs80260750	2:198956605:A:G	A	G	0.0835	0.0141	3.181e-09	++++?	0	1.623	3	0.6542	0.1282	0.0009921	UC
2	q33.1	198957934	rs6751571	2:198957934:A:T	A	T	-0.1068	0.0099	3.928e-27	-----	0	0.796	4	0.939	0.6928	0.8879	UC
2	q33.1	198957934	rs6751571	2:198957934:A:T	A	T	-0.0653	0.0082	1.674e-15	-----	0	3.651	4	0.4553	0.6928	0.8879	IBD
2	q33.1	198958728	rs17242784	2:198958728:C:T	T	C	-0.1043	0.0104	1.138e-23	----+	36.2	6.265	4	0.1802	0.2793	0.001984	UC
2	q33.1	198958728	rs17242784	2:198958728:C:T	T	C	-0.0684	0.0086	1.813e-15	----+	37.4	6.389	4	0.1719	0.2793	0.001984	IBD
2	q33.1	198958924	.	2:198958924:T:TAGAG	T	TAGAG	-0.0669	0.0115	5.977e-09	?----	0	2.943	3	0.4005	0.503	0.8244	UC
2	q33.1	198959506	rs6759265	2:198959506:C:T	T	C	0.1069	0.0099	3.519e-27	+++++	0	0.815	4	0.9364	0.6948	0.8879	UC
2	q33.1	198959506	rs6759265	2:198959506:C:T	T	C	0.0654	0.0082	1.516e-15	+++++	0	3.681	4	0.4509	0.6948	0.8879	IBD
2	q33.1	198959658	rs6434991	2:198959658:C:T	T	C	-0.1072	0.0099	2.529e-27	-----	0	1.006	4	0.9089	0.3062	0.1121	UC
2	q33.1	198959658	rs6434991	2:198959658:C:T	T	C	-0.0657	0.0082	1.127e-15	-----	0	3.638	4	0.4572	0.3062	0.1121	IBD
2	q33.1	198959843	rs4675033	2:198959843:C:T	T	C	0.1067	0.0099	4.383e-27	+++++	0	0.904	4	0.9239	0.3062	0.1121	UC
2	q33.1	198959843	rs4675033	2:198959843:C:T	T	C	0.0654	0.0082	1.516e-15	+++++	0	3.648	4	0.4557	0.3062	0.1121	IBD
2	q33.1	198960973	rs6434993	2:198960973:A:G	A	G	-0.1069	0.0099	3.519e-27	-----	0	0.809	4	0.9372	0.6918	0.8879	UC
2	q33.1	198960973	rs6434993	2:198960973:A:G	A	G	-0.0654	0.0082	1.516e-15	-----	0	3.67	4	0.4525	0.6918	0.8879	IBD
2	q33.1	198961139	.	2:198961139:G:GAT	G	GAT	-0.1092	0.0111	7.736e-23	-?---	0	0.601	3	0.8963	0.6938	0.8879	UC
2	q33.1	198961139	.	2:198961139:G:GAT	G	GAT	-0.0661	0.0091	3.765e-13	-?---	17.8	3.651	3	0.3017	0.6938	0.8879	IBD
2	q33.1	198961498	rs1456536	2:198961498:C:T	T	C	0.1051	0.0104	5.209e-24	++++-	36.1	6.264	4	0.1803	0.2793	0.001984	UC
2	q33.1	198961498	rs1456536	2:198961498:C:T	T	C	0.0692	0.0086	8.519e-16	++++-	38.9	6.544	4	0.162	0.2793	0.001984	IBD
2	q33.1	198962600	rs6714279	2:198962600:C:T	T	C	0.1065	0.0099	5.459e-27	+++++	0	0.886	4	0.9266	0.6938	0.8879	UC
2	q33.1	198962600	rs6714279	2:198962600:C:T	T	C	0.0651	0.0082	2.038e-15	+++++	0	3.693	4	0.4492	0.6938	0.8879	IBD
2	q33.1	198962748	rs6714524	2:198962748:C:T	T	C	0.1066	0.0099	4.892e-27	+++++	0	0.829	4	0.9345	0.6938	0.8879	UC
2	q33.1	198962748	rs6714524	2:198962748:C:T	T	C	0.0651	0.0082	2.038e-15	+++++	0	3.686	4	0.4501	0.6938	0.8879	IBD
2	q33.1	198962835	rs11386936	2:198962835:G:GT	G	GT	-0.1085	0.0149	3.292e-13	??---	0	0.215	2	0.8979	0.3062	0.1429	UC
2	q33.1	198962835	rs11386936	2:198962835:G:GT	G	GT	-0.0755	0.0125	1.541e-09	??---	0	0.463	2	0.7933	0.3062	0.1429	IBD
2	q33.1	198963184	rs1379007	2:198963184:A:G	A	G	0.1069	0.0099	3.519e-27	+++++	0	0.948	4	0.9176	0.6938	0.8879	UC
2	q33.1	198963184	rs1379007	2:198963184:A:G	A	G	0.0655	0.0082	1.374e-15	+++++	0	3.635	4	0.4577	0.6938	0.8879	IBD
2	q33.1	198963361	NA	2:198963361:A:AGATG	A	AGATG	0.107	0.0187	1.053e-08	??+??	0	0	0	1	NA	NA	UC
2	q33.1	198963433	rs1379008	2:198963433:A:C	A	C	-0.1064	0.0099	6.091e-27	-----	0	0.861	4	0.93	0.6938	0.8869	UC
2	q33.1	198963433	rs1379008	2:198963433:A:C	A	C	-0.0649	0.0082	2.48e-15	-----	0	3.837	4	0.4285	0.6938	0.8869	IBD
2	q33.1	198963461	rs1379010	2:198963461:A:G	A	G	0.1067	0.0099	4.383e-27	+++++	0	0.96	4	0.9157	0.3042	0.1131	UC
2	q33.1	198963461	rs1379010	2:198963461:A:G	A	G	0.0657	0.0082	1.127e-15	+++++	0	3.656	4	0.4545	0.3042	0.1131	IBD
2	q33.1	198964426	rs7572632	2:198964426:C:T	T	C	0.1068	0.0099	3.928e-27	+++++	0	1.021	4	0.9066	0.6938	0.8879	UC
2	q33.1	198964426	rs7572632	2:198964426:C:T	T	C	0.0655	0.0082	1.374e-15	+++++	0	3.921	4	0.4167	0.6938	0.8879	IBD
2	q33.1	198964646	rs10209920	2:198964646:C:G	C	G	0.1068	0.0099	3.928e-27	+++++	0	0.874	4	0.9283	0.6938	0.8879	UC
2	q33.1	198964646	rs10209920	2:198964646:C:G	C	G	0.0655	0.0082	1.374e-15	+++++	0	3.678	4	0.4513	0.6938	0.8879	IBD
2	q33.1	198965442	rs7576497	2:198965442:C:T	T	C	0.1069	0.0099	3.519e-27	+++++	0	0.905	4	0.9239	0.6928	0.8879	UC
2	q33.1	198965442	rs7576497	2:198965442:C:T	T	C	0.0658	0.0082	1.02e-15	+++++	0	3.658	4	0.4543	0.6928	0.8879	IBD
2	q33.1	198965770	rs1159772	2:198965770:C:T	T	C	0.107	0.0099	3.152e-27	+++++	0	0.924	4	0.9211	0.6948	0.8879	UC
2	q33.1	198965770	rs1159772	2:198965770:C:T	T	C	0.0655	0.0082	1.374e-15	+++++	0	3.658	4	0.4543	0.6948	0.8879	IBD
2	q33.1	198966046	rs1840750	2:198966046:C:G	C	G	0.105	0.0104	5.745e-24	++++-	37.6	6.411	4	0.1705	0.2783	0.001984	UC
2	q33.1	198966046	rs1840750	2:198966046:C:G	C	G	0.0692	0.0086	8.519e-16	++++-	39.2	6.58	4	0.1598	0.2783	0.001984	IBD
2	q33.1	198966524	.	2:198966524:C:CCTGCTCTCTT	CCTGCTCTCTT	C	0.1049	0.014	6.739e-14	??+++	0	0.376	2	0.8288	0.6928	0.8859	UC
2	q33.1	198966524	.	2:198966524:C:CCTGCTCTCTT	CCTGCTCTCTT	C	0.0669	0.0116	8.058e-09	??+++	45.4	3.663	2	0.1602	0.6928	0.8859	IBD
2	q33.1	198968770	rs62178838	2:198968770:G:T	T	G	-0.1048	0.0104	6.988e-24	----+	38	6.455	4	0.1676	0.2803	0.001984	UC
2	q33.1	198968770	rs62178838	2:198968770:G:T	T	G	-0.0689	0.0086	1.132e-15	----+	38.7	6.526	4	0.1631	0.2803	0.001984	IBD
2	q33.1	198968836	rs62178839	2:198968836:C:T	T	C	-0.1047	0.0104	7.706e-24	----+	29.4	5.664	4	0.2257	0.2803	0.001984	UC
2	q33.1	198968836	rs62178839	2:198968836:C:T	T	C	-0.0687	0.0086	1.367e-15	----+	35.1	6.166	4	0.1871	0.2803	0.001984	IBD
2	q33.1	198970303	rs974392	2:198970303:A:C	A	C	-0.1069	0.0099	3.519e-27	-----	0	0.898	4	0.9249	0.6928	0.8879	UC
2	q33.1	198970303	rs974392	2:198970303:A:C	A	C	-0.0658	0.0082	1.02e-15	-----	0	3.687	4	0.4501	0.6928	0.8879	IBD
2	q33.1	198970364	rs974393	2:198970364:C:T	T	C	0.1068	0.0099	3.928e-27	+++++	0	0.856	4	0.9308	0.6928	0.8879	UC
2	q33.1	198970364	rs974393	2:198970364:C:T	T	C	0.0654	0.0082	1.516e-15	+++++	0	3.919	4	0.417	0.6928	0.8879	IBD
2	q33.1	198971996	NA	2:198971996:A:AACAC	A	AACAC	-0.1019	0.0152	2.029e-11	??--?	0	0.042	1	0.8368	NA	NA	UC
2	q33.1	198971996	NA	2:198971996:A:AACAC	A	AACAC	-0.0722	0.0128	1.694e-08	??--?	0	0	1	0.9961	NA	NA	IBD
2	q33.1	198972710	rs12693872	2:198972710:A:T	A	T	-0.1063	0.0099	6.795e-27	-----	0	0.864	4	0.9296	0.6928	0.8879	UC
2	q33.1	198972710	rs12693872	2:198972710:A:T	A	T	-0.065	0.0082	2.248e-15	-----	0	3.884	4	0.422	0.6928	0.8879	IBD
2	q33.1	198972934	rs1379011	2:198972934:A:G	A	G	0.1041	0.0104	1.383e-23	++++-	37.9	6.438	4	0.1687	0.2793	0.001984	UC
2	q33.1	198972934	rs1379011	2:198972934:A:G	A	G	0.0683	0.0086	1.992e-15	++++-	37.3	6.377	4	0.1727	0.2793	0.001984	IBD
2	q33.1	198973537	rs4453634	2:198973537:C:T	T	C	-0.1046	0.0104	8.497e-24	----+	39	6.561	4	0.161	0.2793	0.001984	UC
2	q33.1	198973537	rs4453634	2:198973537:C:T	T	C	-0.0685	0.0086	1.651e-15	----+	37.5	6.395	4	0.1715	0.2793	0.001984	IBD
2	q33.1	198973748	rs2345171	2:198973748:G:T	T	G	0.1043	0.0104	1.138e-23	++++-	38.4	6.491	4	0.1653	0.2793	0.001984	UC
2	q33.1	198973748	rs2345171	2:198973748:G:T	T	G	0.0682	0.0086	2.187e-15	++++-	37.3	6.378	4	0.1726	0.2793	0.001984	IBD
2	q33.1	198973800	rs2345172	2:198973800:A:G	A	G	0.1045	0.0104	9.368e-24	++++-	39.4	6.598	4	0.1587	0.2793	0.001984	UC
2	q33.1	198973800	rs2345172	2:198973800:A:G	A	G	0.0686	0.0086	1.502e-15	++++-	38.2	6.472	4	0.1666	0.2793	0.001984	IBD
2	q33.1	198973896	rs12615032	2:198973896:A:G	A	G	-0.0654	0.0096	9.592e-12	-----	0	2.463	4	0.6514	0.495	0.8254	UC
2	q33.1	198975996	rs62178842	2:198975996:C:T	T	C	-0.1067	0.0099	4.383e-27	-----	0	1.116	4	0.8917	0.3052	0.1121	UC
2	q33.1	198975996	rs62178842	2:198975996:C:T	T	C	-0.0657	0.0082	1.127e-15	-----	0	3.775	4	0.4373	0.3052	0.1121	IBD
2	q33.1	198976040	rs62178843	2:198976040:A:G	A	G	0.107	0.0099	3.152e-27	+++++	0	1.104	4	0.8936	0.3052	0.1121	UC
2	q33.1	198976040	rs62178843	2:198976040:A:G	A	G	0.0658	0.0082	1.02e-15	+++++	0	3.887	4	0.4215	0.3052	0.1121	IBD
2	q33.1	198976713	rs62178844	2:198976713:A:G	A	G	-0.1048	0.0104	6.988e-24	----+	37.5	6.402	4	0.1711	0.2783	0.001984	UC
2	q33.1	198976713	rs62178844	2:198976713:A:G	A	G	-0.0686	0.0086	1.502e-15	----+	38.7	6.531	4	0.1629	0.2783	0.001984	IBD
2	q33.1	198977225	rs1824103	2:198977225:A:G	A	G	0.1044	0.0104	1.033e-23	++++-	36.9	6.342	4	0.1751	0.2783	0.001984	UC
2	q33.1	198977225	rs1824103	2:198977225:A:G	A	G	0.0686	0.0086	1.502e-15	++++-	36	6.252	4	0.1811	0.2783	0.001984	IBD
2	q33.1	198978730	rs1119401	2:198978730:C:T	T	C	-0.1066	0.0099	4.892e-27	-----	0	1.141	4	0.8878	0.3052	0.1121	UC
2	q33.1	198978730	rs1119401	2:198978730:C:T	T	C	-0.0655	0.0082	1.374e-15	-----	0	3.918	4	0.4172	0.3052	0.1121	IBD
2	q33.1	198978941	rs10200311	2:198978941:A:G	A	G	0.1063	0.0099	6.795e-27	+++++	0	0.847	4	0.932	0.6938	0.8879	UC
2	q33.1	198978941	rs10200311	2:198978941:A:G	A	G	0.065	0.0082	2.248e-15	+++++	0.1	4.003	4	0.4056	0.6938	0.8879	IBD
2	q33.1	198979175	rs2124695	2:198979175:A:G	A	G	-0.1067	0.0099	4.383e-27	-----	0	0.905	4	0.9238	0.6938	0.8879	UC
2	q33.1	198979175	rs2124695	2:198979175:A:G	A	G	-0.0651	0.0082	2.038e-15	-----	0	3.98	4	0.4087	0.6938	0.8879	IBD
2	q33.1	198979282	rs2124696	2:198979282:A:T	A	T	0.1064	0.0099	6.091e-27	+++++	0	0.884	4	0.9269	0.6928	0.8859	UC
2	q33.1	198979282	rs2124696	2:198979282:A:T	A	T	0.0649	0.0082	2.48e-15	+++++	0	3.939	4	0.4144	0.6928	0.8859	IBD
2	q33.1	198979291	rs2124697	2:198979291:C:T	T	C	0.1067	0.0099	4.383e-27	+++++	0	0.922	4	0.9214	0.6928	0.8859	UC
2	q33.1	198979291	rs2124697	2:198979291:C:T	T	C	0.0653	0.0082	1.674e-15	+++++	0	3.989	4	0.4075	0.6928	0.8859	IBD
2	q33.1	198979490	rs9646828	2:198979490:A:C	A	C	0.1047	0.0104	7.706e-24	++++-	36.6	6.311	4	0.1771	0.2783	0.001984	UC
2	q33.1	198979490	rs9646828	2:198979490:A:C	A	C	0.0684	0.0086	1.813e-15	++++-	35.8	6.231	4	0.1825	0.2783	0.001984	IBD
2	q33.1	198980067	rs62180179	2:198980067:A:C	A	C	-0.1041	0.0104	1.383e-23	----+	36.1	6.26	4	0.1806	0.2803	0.001984	UC
2	q33.1	198980067	rs62180179	2:198980067:A:C	A	C	-0.0677	0.0086	3.488e-15	----+	37.1	6.36	4	0.1738	0.2803	0.001984	IBD
2	q33.1	198981230	rs11427617	2:198981230:T:TA	T	TA	-0.0975	0.0171	1.186e-08	?-?-?	0	0.271	1	0.6026	0.2763	0.002976	UC
2	q33.1	198982133	.	2:198982133:C:CA	CA	C	-0.092	0.0151	1.11e-09	?-?--	0	0.152	2	0.9266	0.3211	0.131	UC
2	q33.1	198982276	rs6739678	2:198982276:A:G	A	G	-0.1073	0.0099	2.264e-27	-----	0	0.933	4	0.9197	0.6928	0.8889	UC
2	q33.1	198982276	rs6739678	2:198982276:A:G	A	G	-0.0656	0.0082	1.244e-15	-----	0	3.802	4	0.4335	0.6928	0.8889	IBD
2	q33.1	198982624	rs6739860	2:198982624:A:C	A	C	-0.1063	0.0099	6.795e-27	-----	0	1.151	4	0.8862	0.6928	0.8889	UC
2	q33.1	198982624	rs6739860	2:198982624:A:C	A	C	-0.0654	0.0082	1.516e-15	-----	0	3.916	4	0.4176	0.6928	0.8889	IBD
2	q33.1	198982825	rs1119058	2:198982825:C:G	C	G	0.1066	0.01	1.566e-26	+++++	0	1.529	4	0.8215	0.3052	0.1111	UC
2	q33.1	198982825	rs1119058	2:198982825:C:G	C	G	0.0662	0.0082	6.85e-16	+++++	0	3.742	4	0.4421	0.3052	0.1111	IBD
2	q33.1	198982924	rs4675214	2:198982924:A:G	A	G	0.1066	0.0099	4.892e-27	+++++	0	1.111	4	0.8925	0.3062	0.1111	UC
2	q33.1	198982924	rs4675214	2:198982924:A:G	A	G	0.0656	0.0082	1.244e-15	+++++	0	3.631	4	0.4583	0.3062	0.1111	IBD
2	q33.1	198984079	rs6705128	2:198984079:A:T	A	T	0.1069	0.0099	3.519e-27	+++++	0	1.155	4	0.8854	0.3062	0.1111	UC
2	q33.1	198984079	rs6705128	2:198984079:A:T	A	T	0.0657	0.0082	1.127e-15	+++++	0	3.67	4	0.4525	0.3062	0.1111	IBD
2	q33.1	198985249	rs62180180	2:198985249:C:T	T	C	0.1047	0.0104	7.706e-24	++++-	36	6.248	4	0.1814	0.2773	0.001984	UC
2	q33.1	198985249	rs62180180	2:198985249:C:T	T	C	0.0685	0.0086	1.651e-15	++++-	36.5	6.296	4	0.1781	0.2773	0.001984	IBD
2	q33.1	198985500	rs2345175	2:198985500:A:G	A	G	0.107	0.0099	3.152e-27	+++++	0	0.887	4	0.9264	0.6938	0.8889	UC
2	q33.1	198985500	rs2345175	2:198985500:A:G	A	G	0.0656	0.0082	1.244e-15	+++++	0	3.828	4	0.4298	0.6938	0.8889	IBD
2	q33.1	198985714	rs6752114	2:198985714:C:T	T	C	0.105	0.0104	5.745e-24	++++-	36.4	6.293	4	0.1783	0.2773	0.001984	UC
2	q33.1	198985714	rs6752114	2:198985714:C:T	T	C	0.0686	0.0086	1.502e-15	++++-	37.5	6.4	4	0.1712	0.2773	0.001984	IBD
2	q33.1	198987286	rs62180181	2:198987286:C:T	T	C	0.105	0.0104	5.745e-24	++++-	37.2	6.372	4	0.173	0.2773	0.001984	UC
2	q33.1	198987286	rs62180181	2:198987286:C:T	T	C	0.0687	0.0086	1.367e-15	++++-	37	6.35	4	0.1745	0.2773	0.001984	IBD
2	q33.1	198988168	rs983522	2:198988168:C:T	T	C	0.1067	0.0099	4.383e-27	+++++	0	1.027	4	0.9057	0.6938	0.8889	UC
2	q33.1	198988168	rs983522	2:198988168:C:T	T	C	0.0654	0.0082	1.516e-15	+++++	0	3.827	4	0.4299	0.6938	0.8889	IBD
2	q33.1	198988464	rs1947530	2:198988464:A:C	A	C	-0.1065	0.0099	5.459e-27	-----	0	0.795	4	0.9391	0.6928	0.8889	UC
2	q33.1	198988464	rs1947530	2:198988464:A:C	A	C	-0.065	0.0082	2.248e-15	-----	0	3.816	4	0.4315	0.6928	0.8889	IBD
2	q33.1	198989863	rs62180182	2:198989863:A:C	A	C	0.1046	0.0104	8.497e-24	++++-	35.6	6.208	4	0.1841	0.2763	0.001984	UC
2	q33.1	198989863	rs62180182	2:198989863:A:C	A	C	0.0686	0.0086	1.502e-15	++++-	36.7	6.317	4	0.1767	0.2763	0.001984	IBD
2	q33.1	198990085	rs35913038	2:198990085:C:T	T	C	0.1044	0.0104	1.033e-23	++++-	36.8	6.33	4	0.1758	0.2773	0.001984	UC
2	q33.1	198990085	rs35913038	2:198990085:C:T	T	C	0.0681	0.0086	2.402e-15	++++-	36.7	6.324	4	0.1762	0.2773	0.001984	IBD
2	q33.1	198990173	rs1840752	2:198990173:C:T	T	C	-0.107	0.0099	3.152e-27	-----	0	0.822	4	0.9355	0.6948	0.8889	UC
2	q33.1	198990173	rs1840752	2:198990173:C:T	T	C	-0.0652	0.0082	1.847e-15	-----	0	3.8	4	0.4337	0.6948	0.8889	IBD
2	q33.1	198991330	rs4145757	2:198991330:C:T	T	C	0.1069	0.0099	3.519e-27	+++++	0	0.862	4	0.93	0.6948	0.8889	UC
2	q33.1	198991330	rs4145757	2:198991330:C:T	T	C	0.0652	0.0082	1.847e-15	+++++	0	3.805	4	0.433	0.6948	0.8889	IBD
2	q33.1	198991986	rs1158687	2:198991986:C:T	T	C	0.1068	0.0099	3.928e-27	+++++	0	1.078	4	0.8978	0.3042	0.1111	UC
2	q33.1	198991986	rs1158687	2:198991986:C:T	T	C	0.066	0.0082	8.362e-16	+++++	0	3.573	4	0.4669	0.3042	0.1111	IBD
2	q33.1	198993243	NA	2:198993243:A:G	A	G	-0.0944	0.0173	4.852e-08	?-?-?	0	0.404	1	0.5249	NA	NA	UC
2	q33.1	198993652	rs10206567	2:198993652:C:T	T	C	-0.1068	0.0099	3.928e-27	-----	0	0.842	4	0.9328	0.6938	0.8889	UC
2	q33.1	198993652	rs10206567	2:198993652:C:T	T	C	-0.0652	0.0082	1.847e-15	-----	0	3.741	4	0.4422	0.6938	0.8889	IBD
2	q33.1	198994246	rs6737927	2:198994246:A:G	A	G	-0.1064	0.0099	6.091e-27	-----	0	1.083	4	0.897	0.3052	0.1111	UC
2	q33.1	198994246	rs6737927	2:198994246:A:G	A	G	-0.0656	0.0082	1.244e-15	-----	0	3.59	4	0.4643	0.3052	0.1111	IBD
2	q33.1	198996991	rs1456529	2:198996991:A:C	A	C	0.1063	0.0099	6.795e-27	+++++	0	0.814	4	0.9366	0.6958	0.8889	UC
2	q33.1	198996991	rs1456529	2:198996991:A:C	A	C	0.0647	0.0082	3.016e-15	+++++	0	3.766	4	0.4386	0.6958	0.8889	IBD
2	q33.1	198999291	rs7559736	2:198999291:C:T	T	C	0.1066	0.0099	4.892e-27	+++++	0	1.065	4	0.8998	0.3032	0.1111	UC
2	q33.1	198999291	rs7559736	2:198999291:C:T	T	C	0.0653	0.0082	1.674e-15	+++++	0	3.586	4	0.465	0.3032	0.1111	IBD
2	q33.1	198999506	.	2:198999506:G:GA	G	GA	-0.0991	0.0172	8.331e-09	?-?--	0	0.836	2	0.6585	0.6879	0.8621	UC
2	q33.1	198999637	rs12478558	2:198999637:A:G	A	G	0.1045	0.0104	9.368e-24	++++-	34.8	6.132	4	0.1895	0.2763	0.001984	UC
2	q33.1	198999637	rs12478558	2:198999637:A:G	A	G	0.0681	0.0086	2.402e-15	++++-	37	6.347	4	0.1747	0.2763	0.001984	IBD
2	q33.1	198999856	rs921889	2:198999856:A:G	A	G	0.1069	0.0099	3.519e-27	+++++	0	0.977	4	0.9132	0.6958	0.8889	UC
2	q33.1	198999856	rs921889	2:198999856:A:G	A	G	0.0651	0.0082	2.038e-15	+++++	0	3.913	4	0.4178	0.6958	0.8889	IBD
2	q33.1	199000278	rs6434996	2:199000278:A:G	A	G	-0.1063	0.0099	6.795e-27	-----	0	1.084	4	0.8968	0.3042	0.1111	UC
2	q33.1	199000278	rs6434996	2:199000278:A:G	A	G	-0.0652	0.0082	1.847e-15	-----	0	3.717	4	0.4456	0.3042	0.1111	IBD
2	q33.1	199000408	rs6712573	2:199000408:G:T	T	G	0.1048	0.0104	6.988e-24	++++-	35.7	6.219	4	0.1834	0.2763	0.001984	UC
2	q33.1	199000408	rs6712573	2:199000408:G:T	T	G	0.0683	0.0086	1.992e-15	++++-	35.6	6.213	4	0.1838	0.2763	0.001984	IBD
2	q33.1	199001024	.	2:199001024:C:CA	CA	C	0.1074	0.0099	2.028e-27	+++++	0	0.84	4	0.933	0.6938	0.8889	UC
2	q33.1	199001024	.	2:199001024:C:CA	CA	C	0.0654	0.0082	1.516e-15	+++++	0	3.927	4	0.4159	0.6938	0.8889	IBD
2	q33.1	199002201	rs12465722	2:199002201:A:G	A	G	0.1045	0.0104	9.368e-24	++++-	35	6.152	4	0.188	0.2773	0.001984	UC
2	q33.1	199002201	rs12465722	2:199002201:A:G	A	G	0.0681	0.0086	2.402e-15	++++-	37.2	6.365	4	0.1735	0.2773	0.001984	IBD
2	q33.1	199004865	rs11687364	2:199004865:G:T	T	G	0.107	0.0099	3.152e-27	+++++	0	0.811	4	0.9369	0.6938	0.8879	UC
2	q33.1	199004865	rs11687364	2:199004865:G:T	T	G	0.0653	0.0082	1.674e-15	+++++	0	3.791	4	0.4351	0.6938	0.8879	IBD
2	q33.1	199005018	rs12998141	2:199005018:C:T	T	C	0.107	0.0099	3.152e-27	+++++	0	0.832	4	0.9341	0.6938	0.8879	UC
2	q33.1	199005018	rs12998141	2:199005018:C:T	T	C	0.0657	0.0082	1.127e-15	+++++	0	3.858	4	0.4256	0.6938	0.8879	IBD
2	q33.1	199005270	rs4675234	2:199005270:A:G	A	G	0.1049	0.0104	6.336e-24	++++-	34.1	6.073	4	0.1937	0.2763	0.001984	UC
2	q33.1	199005270	rs4675234	2:199005270:A:G	A	G	0.0687	0.0086	1.367e-15	++++-	37.6	6.415	4	0.1703	0.2763	0.001984	IBD
2	q33.1	199005741	rs1120719	2:199005741:C:T	T	C	-0.1069	0.0099	3.519e-27	-----	0	0.81	4	0.9371	0.6938	0.8879	UC
2	q33.1	199005741	rs1120719	2:199005741:C:T	T	C	-0.0654	0.0082	1.516e-15	-----	0	3.703	4	0.4477	0.6938	0.8879	IBD
2	q33.1	199006105	rs11884583	2:199006105:C:G	C	G	-0.1069	0.0099	3.519e-27	-----	0	1.037	4	0.9041	0.3052	0.1121	UC
2	q33.1	199006105	rs11884583	2:199006105:C:G	C	G	-0.0659	0.0082	9.238e-16	-----	0	3.557	4	0.4693	0.3052	0.1121	IBD
2	q33.1	199006308	rs12612141	2:199006308:A:G	A	G	-0.107	0.0099	3.152e-27	-----	0	0.824	4	0.9352	0.6938	0.8879	UC
2	q33.1	199006308	rs12612141	2:199006308:A:G	A	G	-0.0656	0.0082	1.244e-15	-----	0	3.765	4	0.4388	0.6938	0.8879	IBD
2	q33.1	199007097	rs12616381	2:199007097:C:T	T	C	0.0664	0.0096	4.624e-12	+++++	0	2.505	4	0.6437	0.498	0.8254	UC
2	q33.1	199008141	rs62180184	2:199008141:A:T	A	T	0.1049	0.0104	6.336e-24	++++-	33.9	6.053	4	0.1952	0.2763	0.001984	UC
2	q33.1	199008141	rs62180184	2:199008141:A:T	A	T	0.0685	0.0086	1.651e-15	++++-	37.6	6.41	4	0.1706	0.2763	0.001984	IBD
2	q33.1	199008214	rs11532563	2:199008214:A:G	A	G	-0.1075	0.0099	1.815e-27	-----	0	0.786	4	0.9403	0.6948	0.8879	UC
2	q33.1	199008214	rs11532563	2:199008214:A:G	A	G	-0.0656	0.0082	1.244e-15	-----	0	3.768	4	0.4383	0.6948	0.8879	IBD
2	q33.1	199008631	rs77041497	2:199008631:A:C	A	C	0.1064	0.01	1.941e-26	+++++	0	0.6	4	0.9631	0.6958	0.8879	UC
2	q33.1	199008631	rs77041497	2:199008631:A:C	A	C	0.0645	0.0082	3.666e-15	+++++	0	3.941	4	0.4141	0.6958	0.8879	IBD
2	q33.1	199009331	rs10931839	2:199009331:A:G	A	G	-0.1052	0.0104	4.722e-24	----+	34.2	6.075	4	0.1936	0.2763	0.001984	UC
2	q33.1	199009331	rs10931839	2:199009331:A:G	A	G	-0.0687	0.0086	1.367e-15	----+	36.5	6.297	4	0.1781	0.2763	0.001984	IBD
2	q33.1	199009932	rs13019013	2:199009932:A:G	A	G	0.1071	0.0099	2.823e-27	+++++	0	0.772	4	0.9422	0.6958	0.8879	UC
2	q33.1	199009932	rs13019013	2:199009932:A:G	A	G	0.0654	0.0082	1.516e-15	+++++	0	3.796	4	0.4344	0.6958	0.8879	IBD
2	q33.1	199010068	rs12468687	2:199010068:C:T	T	C	0.1046	0.0104	8.497e-24	++++-	32.4	5.918	4	0.2054	0.2763	0.001984	UC
2	q33.1	199010068	rs12468687	2:199010068:C:T	T	C	0.0685	0.0086	1.651e-15	++++-	37.1	6.358	4	0.1739	0.2763	0.001984	IBD
2	q33.1	199010285	rs13019823	2:199010285:A:C	A	C	0.1075	0.0099	1.815e-27	+++++	0	0.805	4	0.9377	0.6958	0.8879	UC
2	q33.1	199010285	rs13019823	2:199010285:A:C	A	C	0.0653	0.0082	1.674e-15	+++++	0	3.776	4	0.4372	0.6958	0.8879	IBD
2	q33.1	199010374	rs1598656	2:199010374:A:G	A	G	0.1048	0.0104	6.988e-24	++++-	33	5.968	4	0.2015	0.2763	0.001984	UC
2	q33.1	199010374	rs1598656	2:199010374:A:G	A	G	0.0688	0.0086	1.244e-15	++++-	36.8	6.326	4	0.1761	0.2763	0.001984	IBD
2	q33.1	199010457	rs12473108	2:199010457:G:T	T	G	-0.1053	0.0104	4.28e-24	----+	34.3	6.086	4	0.1929	0.2763	0.001984	UC
2	q33.1	199010457	rs12473108	2:199010457:G:T	T	G	-0.069	0.0086	1.03e-15	----+	38.6	6.517	4	0.1637	0.2763	0.001984	IBD
2	q33.1	199012005	rs141199585	2:199012005:G:GGGGGCC	G	GGGGGCC	-0.1031	0.0141	2.631e-13	??---	0	0.756	2	0.6851	0.3082	0.1121	UC
2	q33.1	199012005	rs141199585	2:199012005:G:GGGGGCC	G	GGGGGCC	-0.0678	0.0117	6.837e-09	??---	46.1	3.709	2	0.1566	0.3082	0.1121	IBD
2	q33.1	199012171	rs10187067	2:199012171:C:T	T	C	-0.1068	0.01	1.263e-26	-----	0	1.074	4	0.8984	0.6938	0.8879	UC
2	q33.1	199012171	rs10187067	2:199012171:C:T	T	C	-0.0657	0.0083	2.459e-15	-----	0	3.941	4	0.4141	0.6938	0.8879	IBD
2	q33.1	199013699	rs12472442	2:199013699:C:G	C	G	0.105	0.0104	5.745e-24	++++-	34.1	6.066	4	0.1943	0.2763	0.001984	UC
2	q33.1	199013699	rs12472442	2:199013699:C:G	C	G	0.0687	0.0086	1.367e-15	++++-	37.5	6.404	4	0.1709	0.2763	0.001984	IBD
2	q33.1	199013862	.	2:199013862:T:TAA	T	TAA	0.0961	0.0151	1.963e-10	??++-	59.6	4.956	2	0.0839	0.2763	0.001984	UC
2	q33.1	199015739	rs16830816	2:199015739:A:T	A	T	-0.1065	0.0099	5.459e-27	-----	0	0.863	4	0.9298	0.3032	0.1121	UC
2	q33.1	199015739	rs16830816	2:199015739:A:T	A	T	-0.0657	0.0082	1.127e-15	-----	0	3.682	4	0.4507	0.3032	0.1121	IBD
2	q33.1	199016165	rs9646829	2:199016165:C:T	T	C	-0.1049	0.0104	6.336e-24	----+	35	6.156	4	0.1878	0.2783	0.001984	UC
2	q33.1	199016165	rs9646829	2:199016165:C:T	T	C	-0.0688	0.0086	1.244e-15	----+	39.6	6.627	4	0.157	0.2783	0.001984	IBD
2	q33.1	199017342	rs7601627	2:199017342:C:T	T	C	-0.0914	0.0159	9.008e-09	?-?--	0	1.591	2	0.4513	0.3052	0.1121	UC
2	q33.1	199020973	rs6711976	2:199020973:A:T	A	T	0.1071	0.0099	2.823e-27	+++++	0	0.886	4	0.9265	0.3032	0.1121	UC
2	q33.1	199020973	rs6711976	2:199020973:A:T	A	T	0.0669	0.0082	3.391e-16	+++++	0	3.965	4	0.4108	0.3032	0.1121	IBD
2	q33.1	199021193	rs6725590	2:199021193:A:G	A	G	-0.1071	0.0099	2.823e-27	-----	0	0.891	4	0.9258	0.3032	0.1121	UC
2	q33.1	199021193	rs6725590	2:199021193:A:G	A	G	-0.0671	0.0082	2.77e-16	-----	0	3.999	4	0.4062	0.3032	0.1121	IBD
2	q33.1	199021218	NA	2:199021218:T:TTG	T	TTG	-0.1007	0.0167	1.64e-09	?-?--	0	0.431	2	0.8062	NA	NA	UC
2	q33.1	199021232	NA	2:199021232:A:G	A	G	0.0991	0.0172	8.331e-09	?+?+?	0	0.173	1	0.6772	NA	NA	UC
2	q33.1	199021664	rs16830832	2:199021664:A:G	A	G	0.1075	0.0099	1.815e-27	+++++	0	0.907	4	0.9236	0.3032	0.1121	UC
2	q33.1	199021664	rs16830832	2:199021664:A:G	A	G	0.067	0.0082	3.065e-16	+++++	0.5	4.021	4	0.4032	0.3032	0.1121	IBD
2	q33.1	199022062	rs4444454	2:199022062:A:G	A	G	0.1055	0.0104	3.515e-24	++++-	33.3	5.996	4	0.1995	0.2763	0.001984	UC
2	q33.1	199022062	rs4444454	2:199022062:A:G	A	G	0.07	0.0086	3.968e-16	++++-	38.9	6.545	4	0.162	0.2763	0.001984	IBD
2	q33.1	199022424	rs1563486	2:199022424:C:T	T	C	-0.1068	0.0099	3.928e-27	-----	0	0.96	4	0.9157	0.3042	0.1131	UC
2	q33.1	199022424	rs1563486	2:199022424:C:T	T	C	-0.0665	0.0082	5.072e-16	-----	0.6	4.023	4	0.4029	0.3042	0.1131	IBD
2	q33.1	199022505	rs1563488	2:199022505:A:C	A	C	0.0997	0.0126	2.519e-15	?+++-	40.3	5.023	3	0.1701	0.2763	0.001984	UC
2	q33.1	199022505	rs1563488	2:199022505:A:C	A	C	0.0696	0.0105	3.39e-11	?+++-	53.1	6.397	3	0.09382	0.2763	0.001984	IBD
2	q33.1	199023062	rs3916066	2:199023062:A:G	A	G	0.1043	0.0104	1.138e-23	++++-	29.5	5.675	4	0.2248	0.2763	0.002976	UC
2	q33.1	199023062	rs3916066	2:199023062:A:G	A	G	0.0683	0.0086	1.992e-15	++++-	35.4	6.194	4	0.1851	0.2763	0.002976	IBD
2	q33.1	199023299	rs3913345	2:199023299:A:G	A	G	0.1048	0.0104	6.988e-24	++++-	32.3	5.912	4	0.2059	0.2763	0.003968	UC
2	q33.1	199023299	rs3913345	2:199023299:A:G	A	G	0.069	0.0086	1.03e-15	++++-	20.7	5.045	4	0.2827	0.2763	0.003968	IBD
2	q33.1	199023809	rs4675253	2:199023809:C:G	C	G	-0.1053	0.0099	2.019e-26	-----	0	0.937	4	0.9192	0.3052	0.1121	UC
2	q33.1	199023809	rs4675253	2:199023809:C:G	C	G	-0.0651	0.0082	2.038e-15	-----	0	3.851	4	0.4265	0.3052	0.1121	IBD
2	q33.1	199043655	rs994261	2:199043655:C:T	T	C	-0.0701	0.0096	2.833e-13	----+	62.8	10.763	4	0.02936	0.5567	0.5923	UC
2	q33.1	199043655	rs994261	2:199043655:C:T	T	C	-0.0526	0.0079	2.771e-11	-----	17.3	4.838	4	0.3043	0.5567	0.5923	IBD
2	q33.1	199104421	rs77715330	2:199104421:C:T	T	C	-0.0843	0.0142	2.91e-09	----?	0	0.787	3	0.8526	0.1382	0.0009921	UC
2	q33.1	199125384	rs1451488	2:199125384:A:G	A	G	-0.0764	0.0114	2.059e-11	?----	0	0.341	3	0.9521	0.5278	0.3383	UC
2	q33.1	199125384	rs1451488	2:199125384:A:G	A	G	-0.0589	0.0094	3.705e-10	?----	0	1.233	3	0.7451	0.5278	0.3383	IBD
2	q33.1	199135365	rs12624145	2:199135365:C:G	C	G	0.0736	0.0111	3.343e-11	++?++	0	0.428	3	0.9345	0.4414	0.6845	UC
2	q33.1	199135365	rs12624145	2:199135365:C:G	C	G	0.0573	0.0091	3.04e-10	++?++	0	1.122	3	0.7717	0.4414	0.6845	IBD
2	q33.1	199136510	rs4144848	2:199136510:A:G	A	G	-0.0765	0.0096	1.603e-15	-----	0	0.89	4	0.926	0.4414	0.6726	UC
2	q33.1	199136510	rs4144848	2:199136510:A:G	A	G	-0.0577	0.0079	2.798e-13	-----	0	1.29	4	0.863	0.4414	0.6726	IBD
2	q33.1	199137844	rs1530873	2:199137844:C:G	C	G	-0.0773	0.0096	8.14e-16	-----	0	0.916	4	0.9223	0.4414	0.6736	UC
2	q33.1	199137844	rs1530873	2:199137844:C:G	C	G	-0.0585	0.0079	1.311e-13	-----	0	1.526	4	0.8221	0.4414	0.6736	IBD
2	q33.1	199140251	rs4673248	2:199140251:G:T	T	G	0.0774	0.0096	7.475e-16	+++++	0	0.858	4	0.9305	0.5577	0.3264	UC
2	q33.1	199140251	rs4673248	2:199140251:G:T	T	G	0.0592	0.0079	6.697e-14	+++++	0	1.353	4	0.8523	0.5577	0.3264	IBD
2	q33.1	199142579	rs3963519	2:199142579:C:T	T	C	0.0768	0.0095	6.257e-16	+++++	0	0.903	4	0.9241	0.5577	0.3264	UC
2	q33.1	199142579	rs3963519	2:199142579:C:T	T	C	0.0588	0.0079	9.84e-14	+++++	0	1.442	4	0.8369	0.5577	0.3264	IBD
2	q33.1	199144084	rs16831039	2:199144084:C:T	T	C	0.0764	0.0096	1.744e-15	+++++	0	0.983	4	0.9124	0.5586	0.3234	UC
2	q33.1	199144084	rs16831039	2:199144084:C:T	T	C	0.0586	0.0079	1.192e-13	+++++	0	1.438	4	0.8375	0.5586	0.3234	IBD
2	q33.1	199144171	rs1376584	2:199144171:A:G	A	G	-0.076	0.0096	2.44e-15	-----	0	0.952	4	0.917	0.5586	0.3234	UC
2	q33.1	199144171	rs1376584	2:199144171:A:G	A	G	-0.0581	0.0079	1.917e-13	-----	0	1.41	4	0.8425	0.5586	0.3234	IBD
2	q33.1	199145365	rs1451484	2:199145365:G:T	T	G	-0.077	0.0095	5.263e-16	-----	0	0.862	4	0.93	0.5577	0.3254	UC
2	q33.1	199145365	rs1451484	2:199145365:G:T	T	G	-0.0588	0.0079	9.84e-14	-----	0	1.292	4	0.8627	0.5577	0.3254	IBD
2	q33.1	199145860	rs1349505	2:199145860:C:T	T	C	-0.0768	0.0096	1.244e-15	-----	0	0.879	4	0.9275	0.5567	0.3244	UC
2	q33.1	199145860	rs1349505	2:199145860:C:T	T	C	-0.0587	0.0079	1.083e-13	-----	0	1.48	4	0.8301	0.5567	0.3244	IBD
2	q33.1	199145961	rs16831051	2:199145961:C:T	T	C	0.0767	0.0096	1.354e-15	+++++	0	0.942	4	0.9184	0.5577	0.3244	UC
2	q33.1	199145961	rs16831051	2:199145961:C:T	T	C	0.0589	0.0079	8.939e-14	+++++	0	1.382	4	0.8473	0.5577	0.3244	IBD
2	q33.1	199146723	rs6733580	2:199146723:G:T	T	G	-0.0765	0.0096	1.603e-15	-----	0	0.856	4	0.9308	0.4414	0.6756	UC
2	q33.1	199146723	rs6733580	2:199146723:G:T	T	G	-0.0579	0.0079	2.317e-13	-----	0	1.247	4	0.8704	0.4414	0.6756	IBD
2	q33.1	199148279	rs1451483	2:199148279:C:G	C	G	0.077	0.0095	5.263e-16	+++++	0	0.877	4	0.9279	0.5577	0.3244	UC
2	q33.1	199148279	rs1451483	2:199148279:C:G	C	G	0.0587	0.0079	1.083e-13	+++++	0	1.449	4	0.8357	0.5577	0.3244	IBD
2	q33.1	199148857	rs1901321	2:199148857:C:T	T	C	-0.0772	0.0095	4.425e-16	-----	0	0.878	4	0.9277	0.5577	0.3244	UC
2	q33.1	199148857	rs1901321	2:199148857:C:T	T	C	-0.059	0.0079	8.12e-14	-----	0	1.499	4	0.8267	0.5577	0.3244	IBD
2	q33.1	199149213	rs1817081	2:199149213:C:T	T	C	-0.0763	0.0096	1.897e-15	-----	0	0.857	4	0.9306	0.4414	0.6756	UC
2	q33.1	199149213	rs1817081	2:199149213:C:T	T	C	-0.0578	0.0079	2.546e-13	-----	0	1.263	4	0.8677	0.4414	0.6756	IBD
2	q33.1	199149294	rs2345458	2:199149294:G:T	T	G	-0.0763	0.0096	1.897e-15	-----	0	0.891	4	0.9258	0.4394	0.6756	UC
2	q33.1	199149294	rs2345458	2:199149294:G:T	T	G	-0.058	0.0079	2.108e-13	-----	0	1.357	4	0.8516	0.4394	0.6756	IBD
2	q33.1	199150371	rs1451473	2:199150371:A:C	A	C	0.0771	0.0096	9.648e-16	+++++	0	0.925	4	0.9209	0.5577	0.3244	UC
2	q33.1	199150371	rs1451473	2:199150371:A:C	A	C	0.059	0.0079	8.12e-14	+++++	0	1.514	4	0.8242	0.5577	0.3244	IBD
2	q33.1	199150705	rs921465	2:199150705:G:T	T	G	-0.0761	0.0096	2.244e-15	-----	0	0.937	4	0.9192	0.4414	0.6756	UC
2	q33.1	199150705	rs921465	2:199150705:G:T	T	G	-0.0579	0.0079	2.317e-13	-----	0	1.492	4	0.8281	0.4414	0.6756	IBD
2	q33.1	199150781	rs921464	2:199150781:A:G	A	G	-0.0766	0.0096	1.473e-15	-----	0	0.862	4	0.9299	0.4414	0.6756	UC
2	q33.1	199150781	rs921464	2:199150781:A:G	A	G	-0.0582	0.0079	1.744e-13	-----	0	1.33	4	0.8562	0.4414	0.6756	IBD
2	q33.1	199150838	rs1868915	2:199150838:A:C	A	C	0.0766	0.0095	7.435e-16	+++++	0	0.972	4	0.914	0.5577	0.3244	UC
2	q33.1	199150838	rs1868915	2:199150838:A:C	A	C	0.0584	0.0079	1.442e-13	+++++	0	1.583	4	0.8118	0.5577	0.3244	IBD
2	q33.1	199151609	rs1376595	2:199151609:A:T	A	T	-0.0806	0.0115	2.406e-12	?----	0	0.453	3	0.929	0.4414	0.6756	UC
2	q33.1	199151609	rs1376595	2:199151609:A:T	A	T	-0.0617	0.0095	8.318e-11	?----	0	0.873	3	0.8319	0.4414	0.6756	IBD
2	q33.1	199152074	rs1562874	2:199152074:C:T	T	C	0.0757	0.0096	3.135e-15	+++++	0	0.929	4	0.9203	0.4404	0.6756	UC
2	q33.1	199152074	rs1562874	2:199152074:C:T	T	C	0.0574	0.0079	3.708e-13	+++++	0	1.233	4	0.8726	0.4404	0.6756	IBD
2	q33.1	199152400	rs4673254	2:199152400:C:T	T	C	0.0765	0.0096	1.603e-15	+++++	0	0.944	4	0.9181	0.5586	0.3244	UC
2	q33.1	199152400	rs4673254	2:199152400:C:T	T	C	0.0585	0.0079	1.311e-13	+++++	0	1.473	4	0.8314	0.5586	0.3244	IBD
2	q33.1	199152511	rs1562873	2:199152511:A:C	A	C	-0.0754	0.0096	4.024e-15	-----	0	0.992	4	0.911	0.4404	0.6756	UC
2	q33.1	199152511	rs1562873	2:199152511:A:C	A	C	-0.0572	0.0079	4.47e-13	-----	0	1.37	4	0.8495	0.4404	0.6756	IBD
2	q33.1	199153257	rs11883544	2:199153257:A:G	A	G	-0.0762	0.0096	2.063e-15	-----	0	0.972	4	0.914	0.5586	0.3244	UC
2	q33.1	199153257	rs11883544	2:199153257:A:G	A	G	-0.0583	0.0079	1.586e-13	-----	0	1.57	4	0.8141	0.5586	0.3244	IBD
2	q33.1	199154272	rs1376593	2:199154272:A:G	A	G	0.0757	0.0095	1.607e-15	+++++	0	0.867	4	0.9292	0.5586	0.3254	UC
2	q33.1	199154272	rs1376593	2:199154272:A:G	A	G	0.0581	0.0079	1.917e-13	+++++	0	1.317	4	0.8585	0.5586	0.3254	IBD
2	q33.1	199154382	rs9288302	2:199154382:C:T	T	C	-0.0752	0.0096	4.751e-15	-----	0	0.97	4	0.9144	0.4404	0.6756	UC
2	q33.1	199154382	rs9288302	2:199154382:C:T	T	C	-0.0573	0.0079	4.071e-13	-----	0	1.385	4	0.8467	0.4404	0.6756	IBD
2	q33.1	199154640	rs1451503	2:199154640:A:C	A	C	0.0765	0.0096	1.603e-15	+++++	0	0.938	4	0.9191	0.5586	0.3244	UC
2	q33.1	199154640	rs1451503	2:199154640:A:C	A	C	0.0584	0.0079	1.442e-13	+++++	0	1.464	4	0.833	0.5586	0.3244	IBD
2	q33.1	199154725	rs2122846	2:199154725:C:G	C	G	-0.0751	0.0096	5.161e-15	-----	0	1.002	4	0.9096	0.4404	0.6756	UC
2	q33.1	199154725	rs2122846	2:199154725:C:G	C	G	-0.057	0.0079	5.386e-13	-----	0	1.465	4	0.8328	0.4404	0.6756	IBD
2	q33.1	199155551	rs55857304	2:199155551:C:T	T	C	-0.0766	0.0095	7.435e-16	-----	0	0.763	4	0.9434	0.5586	0.3244	UC
2	q33.1	199155551	rs55857304	2:199155551:C:T	T	C	-0.0584	0.0079	1.442e-13	-----	0	1.302	4	0.861	0.5586	0.3244	IBD
2	q33.1	199156012	rs4101817	2:199156012:C:T	T	C	0.0765	0.0096	1.603e-15	+++++	0	0.773	4	0.942	0.5586	0.3244	UC
2	q33.1	199156012	rs4101817	2:199156012:C:T	T	C	0.0583	0.0079	1.586e-13	+++++	0	1.251	4	0.8697	0.5586	0.3244	IBD
2	q33.1	199156980	rs2345459	2:199156980:A:G	A	G	0.0756	0.0096	3.407e-15	+++++	0	0.967	4	0.9147	0.4404	0.6756	UC
2	q33.1	199156980	rs2345459	2:199156980:A:G	A	G	0.0574	0.0079	3.708e-13	+++++	0	1.225	4	0.8739	0.4404	0.6756	IBD
2	q33.1	199157824	rs10208243	2:199157824:A:T	A	T	0.076	0.0096	2.44e-15	+++++	0	0.85	4	0.9316	0.4404	0.6756	UC
2	q33.1	199157824	rs10208243	2:199157824:A:T	A	T	0.0575	0.0079	3.376e-13	+++++	0	1.189	4	0.88	0.4404	0.6756	IBD
2	q33.1	199157868	rs2198154	2:199157868:C:T	T	C	0.0766	0.0096	1.473e-15	+++++	0	0.755	4	0.9444	0.5586	0.3244	UC
2	q33.1	199157868	rs2198154	2:199157868:C:T	T	C	0.0586	0.0079	1.192e-13	+++++	0	1.24	4	0.8715	0.5586	0.3244	IBD
2	q33.1	199158020	rs35814227	2:199158020:G:GC	G	GC	0.0793	0.0122	8.032e-11	?++++	0	0.649	3	0.8852	0.4404	0.6756	UC
2	q33.1	199158020	rs35814227	2:199158020:G:GC	G	GC	0.0599	0.0102	4.291e-09	?++++	0	1.569	3	0.6665	0.4404	0.6756	IBD
2	q33.1	199158029	NA	2:199158029:G:T	T	G	0.0856	0.0131	6.389e-11	?++?+	0	0.015	2	0.9927	NA	NA	UC
2	q33.1	199158029	NA	2:199158029:G:T	T	G	0.0677	0.0108	3.645e-10	?++?+	0	0.546	2	0.7609	NA	NA	IBD
2	q33.1	199158256	rs6760109	2:199158256:A:G	A	G	-0.0761	0.0096	2.244e-15	-----	0	0.817	4	0.9362	0.4404	0.6756	UC
2	q33.1	199158256	rs6760109	2:199158256:A:G	A	G	-0.0577	0.0079	2.798e-13	-----	0	1.151	4	0.8861	0.4404	0.6756	IBD
2	q33.1	199158357	rs6731445	2:199158357:A:C	A	C	0.0763	0.0096	1.897e-15	+++++	0	0.802	4	0.9382	0.4404	0.6756	UC
2	q33.1	199158357	rs6731445	2:199158357:A:C	A	C	0.0581	0.0079	1.917e-13	+++++	0	1.149	4	0.8865	0.4404	0.6756	IBD
2	q33.1	199159991	.	2:199159991:A:AAATT	A	AAATT	-0.0779	0.0136	1.017e-08	??---	0	0.56	2	0.7556	0.4404	0.6756	UC
2	q33.1	199160359	rs2881160	2:199160359:C:T	T	C	-0.0759	0.0096	2.653e-15	-----	0	0.871	4	0.9286	0.4404	0.6756	UC
2	q33.1	199160359	rs2881160	2:199160359:C:T	T	C	-0.0577	0.0079	2.798e-13	-----	0	1.27	4	0.8664	0.4404	0.6756	IBD
2	q33.1	199161119	.	2:199161119:G:GT	G	GT	0.0803	0.0116	4.44e-12	?++++	0	0.266	3	0.9663	0.5785	0.5784	UC
2	q33.1	199161119	.	2:199161119:G:GT	G	GT	0.0599	0.0096	4.387e-10	?++++	0	1.216	3	0.7491	0.5785	0.5784	IBD
2	q33.1	199161140	rs6743084	2:199161140:A:T	A	T	0.076	0.0096	2.44e-15	+++++	0	0.845	4	0.9323	0.4414	0.6756	UC
2	q33.1	199161140	rs6743084	2:199161140:A:T	A	T	0.0577	0.0079	2.798e-13	+++++	0	1.286	4	0.8638	0.4414	0.6756	IBD
2	q33.1	199161529	rs7566154	2:199161529:C:T	T	C	0.0766	0.0096	1.473e-15	+++++	0	0.744	4	0.9459	0.5586	0.3244	UC
2	q33.1	199161529	rs7566154	2:199161529:C:T	T	C	0.0585	0.0079	1.311e-13	+++++	0	1.166	4	0.8836	0.5586	0.3244	IBD
2	q33.1	199162582	rs1868913	2:199162582:A:T	A	T	0.0757	0.0096	3.135e-15	+++++	0	0.903	4	0.9241	0.4404	0.6756	UC
2	q33.1	199162582	rs1868913	2:199162582:A:T	A	T	0.0576	0.0079	3.073e-13	+++++	0	1.315	4	0.8589	0.4404	0.6756	IBD
2	q33.1	199162767	rs1901323	2:199162767:A:T	A	T	0.0765	0.0096	1.603e-15	+++++	0	0.737	4	0.9467	0.5586	0.3244	UC
2	q33.1	199162767	rs1901323	2:199162767:A:T	A	T	0.0586	0.0079	1.192e-13	+++++	0	1.111	4	0.8925	0.5586	0.3244	IBD
2	q33.1	199163236	rs10931853	2:199163236:C:T	T	C	0.0767	0.0096	1.354e-15	+++++	0	0.725	4	0.9483	0.5586	0.3244	UC
2	q33.1	199163236	rs10931853	2:199163236:C:T	T	C	0.0585	0.0079	1.311e-13	+++++	0	1.178	4	0.8816	0.5586	0.3244	IBD
2	q33.1	199163450	.	2:199163450:G:GTC	G	GTC	0.1095	0.0122	2.823e-19	+?++?	0	0.246	2	0.8845	0.2694	0.002976	UC
2	q33.1	199163450	.	2:199163450:G:GTC	G	GTC	0.0692	0.0101	7.309e-12	+?++?	0	0.467	2	0.7916	0.2694	0.002976	IBD
2	q33.1	199163975	rs60642146	2:199163975:C:T	T	C	-0.0768	0.0096	1.244e-15	-----	0	0.705	4	0.9507	0.5567	0.3244	UC
2	q33.1	199163975	rs60642146	2:199163975:C:T	T	C	-0.0585	0.0079	1.311e-13	-----	0	1.172	4	0.8827	0.5567	0.3244	IBD
2	q33.1	199163981	rs896350	2:199163981:A:G	A	G	-0.0761	0.0096	2.244e-15	-----	0	0.819	4	0.9358	0.4423	0.6756	UC
2	q33.1	199163981	rs896350	2:199163981:A:G	A	G	-0.0574	0.0079	3.708e-13	-----	0	1.203	4	0.8775	0.4423	0.6756	IBD
2	q33.1	199165026	rs6730991	2:199165026:A:G	A	G	-0.0757	0.0095	1.607e-15	-----	0	0.937	4	0.9191	0.4394	0.6746	UC
2	q33.1	199165026	rs6730991	2:199165026:A:G	A	G	-0.0581	0.0079	1.917e-13	-----	0	1.456	4	0.8344	0.4394	0.6746	IBD
2	q33.1	199166008	rs12693881	2:199166008:C:G	C	G	0.0759	0.0097	5.087e-15	+++++	0	1.633	4	0.8028	0.4135	0.5843	UC
2	q33.1	199166008	rs12693881	2:199166008:C:G	C	G	0.0573	0.0079	4.071e-13	+++++	0	2.229	4	0.6937	0.4135	0.5843	IBD
2	q33.1	199166664	rs16831114	2:199166664:C:T	T	C	-0.0758	0.0095	1.476e-15	-----	0	0.927	4	0.9207	0.5606	0.3244	UC
2	q33.1	199166664	rs16831114	2:199166664:C:T	T	C	-0.0583	0.0078	7.758e-14	-----	0	1.516	4	0.8238	0.5606	0.3244	IBD
2	q33.1	199166820	rs1376587	2:199166820:C:T	T	C	0.0762	0.0095	1.048e-15	+++++	0	0.885	4	0.9267	0.5606	0.3244	UC
2	q33.1	199166820	rs1376587	2:199166820:C:T	T	C	0.0583	0.0079	1.586e-13	+++++	0	1.515	4	0.824	0.5606	0.3244	IBD
2	q33.1	199167450	rs2122845	2:199167450:A:T	A	T	0.0852	0.0142	1.973e-09	?++?+	0	0.096	2	0.9532	0.5586	0.3194	UC
2	q33.1	199167672	rs2122844	2:199167672:C:T	T	C	0.0755	0.0095	1.905e-15	+++++	0	0.849	4	0.9318	0.5646	0.3254	UC
2	q33.1	199167672	rs2122844	2:199167672:C:T	T	C	0.0579	0.0079	2.317e-13	+++++	0	1.199	4	0.8782	0.5646	0.3254	IBD
2	q33.1	199168119	rs2345460	2:199168119:A:T	A	T	0.076	0.0095	1.244e-15	+++++	0	0.896	4	0.9251	0.5606	0.3254	UC
2	q33.1	199168119	rs2345460	2:199168119:A:T	A	T	0.0584	0.0078	7.037e-14	+++++	0	1.456	4	0.8344	0.5606	0.3254	IBD
2	q33.1	199169872	rs6755019	2:199169872:A:G	A	G	0.0754	0.0095	2.074e-15	+++++	0	0.959	4	0.9159	0.4374	0.6746	UC
2	q33.1	199169872	rs6755019	2:199169872:A:G	A	G	0.0576	0.0079	3.073e-13	+++++	0	1.313	4	0.8592	0.4374	0.6746	IBD
2	q33.1	199170502	rs1584661	2:199170502:A:G	A	G	0.0762	0.0095	1.048e-15	+++++	0	0.921	4	0.9215	0.5606	0.3254	UC
2	q33.1	199170502	rs1584661	2:199170502:A:G	A	G	0.0586	0.0079	1.192e-13	+++++	0	1.527	4	0.8218	0.5606	0.3254	IBD
2	q33.1	199170616	rs1584660	2:199170616:A:C	A	C	0.0752	0.0095	2.457e-15	+++++	0	1.006	4	0.909	0.5586	0.3254	UC
2	q33.1	199170616	rs1584660	2:199170616:A:C	A	C	0.058	0.0078	1.039e-13	+++++	0	1.585	4	0.8115	0.5586	0.3254	IBD
2	q33.1	199170617	rs9973950	2:199170617:A:G	A	G	-0.0743	0.0096	9.974e-15	-----	0	1.1	4	0.8943	0.4404	0.6746	UC
2	q33.1	199170617	rs9973950	2:199170617:A:G	A	G	-0.0569	0.0079	5.91e-13	-----	0	1.603	4	0.8082	0.4404	0.6746	IBD
2	q33.1	199170782	rs10931854	2:199170782:C:G	C	G	0.0749	0.0096	6.089e-15	+++++	0	1.032	4	0.9049	0.5557	0.3175	UC
2	q33.1	199170782	rs10931854	2:199170782:C:G	C	G	0.0568	0.0079	6.485e-13	+++++	0	1.947	4	0.7456	0.5557	0.3175	IBD
2	q33.1	199170783	rs10931855	2:199170783:A:C	A	C	-0.0758	0.0096	2.884e-15	-----	0	1.033	4	0.9047	0.5606	0.3254	UC
2	q33.1	199170783	rs10931855	2:199170783:A:C	A	C	-0.0574	0.0079	3.708e-13	-----	0	1.894	4	0.7552	0.5606	0.3254	IBD
2	q33.1	199171086	rs59097191	2:199171086:C:T	T	C	0.076	0.0095	1.244e-15	+++++	0	0.885	4	0.9267	0.5606	0.3254	UC
2	q33.1	199171086	rs59097191	2:199171086:C:T	T	C	0.0584	0.0078	7.037e-14	+++++	0	1.469	4	0.8321	0.5606	0.3254	IBD
2	q33.1	199171197	rs59447251	2:199171197:A:G	A	G	0.0759	0.0095	1.355e-15	+++++	0	0.887	4	0.9264	0.5606	0.3264	UC
2	q33.1	199171197	rs59447251	2:199171197:A:G	A	G	0.0583	0.0078	7.758e-14	+++++	0	1.505	4	0.8258	0.5606	0.3264	IBD
2	q33.1	199171731	rs4675342	2:199171731:A:G	A	G	-0.0761	0.0095	1.142e-15	-----	0	0.872	4	0.9285	0.5606	0.3254	UC
2	q33.1	199171731	rs4675342	2:199171731:A:G	A	G	-0.0585	0.0079	1.311e-13	-----	0	1.484	4	0.8295	0.5606	0.3254	IBD
2	q33.1	199172081	rs1470755	2:199172081:C:T	T	C	0.0755	0.0095	1.905e-15	+++++	0	0.925	4	0.921	0.4384	0.6746	UC
2	q33.1	199172081	rs1470755	2:199172081:C:T	T	C	0.0579	0.0079	2.317e-13	+++++	0	1.371	4	0.8492	0.4384	0.6746	IBD
2	q33.1	199172222	rs4675343	2:199172222:A:G	A	G	-0.0763	0.0095	9.623e-16	-----	0	0.899	4	0.9247	0.5606	0.3254	UC
2	q33.1	199172222	rs4675343	2:199172222:A:G	A	G	-0.0586	0.0079	1.192e-13	-----	0	1.592	4	0.8102	0.5606	0.3254	IBD
2	q33.1	199172745	rs6435004	2:199172745:C:T	T	C	0.076	0.0095	1.244e-15	+++++	0	0.912	4	0.9228	0.5606	0.3254	UC
2	q33.1	199172745	rs6435004	2:199172745:C:T	T	C	0.0584	0.0079	1.442e-13	+++++	0	1.642	4	0.8012	0.5606	0.3254	IBD
2	q33.1	199173188	rs6713045	2:199173188:A:G	A	G	0.075	0.0099	3.57e-14	+++++	0	1.021	4	0.9065	0.4394	0.6756	UC
2	q33.1	199173188	rs6713045	2:199173188:A:G	A	G	0.0576	0.0082	2.15e-12	+++++	0	1.719	4	0.7872	0.4394	0.6756	IBD
2	q33.1	199173286	rs6742079	2:199173286:A:G	A	G	0.0762	0.0095	1.048e-15	+++++	0	0.896	4	0.9251	0.5606	0.3254	UC
2	q33.1	199173286	rs6742079	2:199173286:A:G	A	G	0.0585	0.0079	1.311e-13	+++++	0	1.623	4	0.8047	0.5606	0.3254	IBD
2	q33.1	199175020	rs12618784	2:199175020:G:T	T	G	0.0752	0.0095	2.457e-15	+++++	0	0.909	4	0.9233	0.4384	0.6746	UC
2	q33.1	199175020	rs12618784	2:199175020:G:T	T	G	0.0577	0.0078	1.388e-13	+++++	0	1.305	4	0.8605	0.4384	0.6746	IBD
2	q33.1	199175572	rs6750308	2:199175572:C:T	T	C	0.0762	0.0095	1.048e-15	+++++	0	0.868	4	0.9291	0.5606	0.3254	UC
2	q33.1	199175572	rs6750308	2:199175572:C:T	T	C	0.0586	0.0079	1.192e-13	+++++	0	1.477	4	0.8307	0.5606	0.3254	IBD
2	q33.1	199176262	rs10177617	2:199176262:C:T	T	C	0.0744	0.0096	9.189e-15	+++++	0	1.123	4	0.8906	0.4384	0.6746	UC
2	q33.1	199176262	rs10177617	2:199176262:C:T	T	C	0.0572	0.0079	4.47e-13	+++++	0	1.435	4	0.8381	0.4384	0.6746	IBD
2	q33.1	199176401	rs56317974	2:199176401:C:G	C	G	-0.0761	0.0095	1.142e-15	-----	0	0.878	4	0.9277	0.5606	0.3254	UC
2	q33.1	199176401	rs56317974	2:199176401:C:G	C	G	-0.0585	0.0078	6.382e-14	-----	0	1.413	4	0.8419	0.5606	0.3254	IBD
2	q33.1	199176744	rs56071403	2:199176744:C:T	T	C	-0.0778	0.0115	1.331e-11	?----	0	0.938	3	0.8162	0.5606	0.3254	UC
2	q33.1	199176744	rs56071403	2:199176744:C:T	T	C	-0.0608	0.0095	1.554e-10	?----	0	1.462	3	0.6911	0.5606	0.3254	IBD
2	q33.1	199177374	rs7567954	2:199177374:G:T	T	G	0.0756	0.0096	3.407e-15	+++++	0	1.131	4	0.8893	0.5606	0.3254	UC
2	q33.1	199177374	rs7567954	2:199177374:G:T	T	G	0.0589	0.0079	8.939e-14	+++++	0	1.611	4	0.8067	0.5606	0.3254	IBD
2	q33.1	199178085	rs4675353	2:199178085:A:G	A	G	-0.0765	0.0095	8.103e-16	-----	0	0.904	4	0.924	0.5606	0.3254	UC
2	q33.1	199178085	rs4675353	2:199178085:A:G	A	G	-0.0589	0.0078	4.31e-14	-----	0	1.682	4	0.7939	0.5606	0.3254	IBD
2	q33.1	199178814	rs11683241	2:199178814:G:T	T	G	-0.0759	0.0096	2.653e-15	-----	0	0.891	4	0.9258	0.5596	0.3254	UC
2	q33.1	199178814	rs11683241	2:199178814:G:T	T	G	-0.0585	0.0079	1.311e-13	-----	0	1.581	4	0.8121	0.5596	0.3254	IBD
2	q33.1	199178836	rs11683244	2:199178836:C:T	T	C	-0.0763	0.0095	9.623e-16	-----	0	0.85	4	0.9316	0.5596	0.3254	UC
2	q33.1	199178836	rs11683244	2:199178836:C:T	T	C	-0.0587	0.0079	1.083e-13	-----	0	1.529	4	0.8215	0.5596	0.3254	IBD
2	q33.1	199179228	rs2084737	2:199179228:C:T	T	C	0.0739	0.0095	7.313e-15	+++++	0	0.269	4	0.9917	0.4573	0.6746	UC
2	q33.1	199179228	rs2084737	2:199179228:C:T	T	C	0.0566	0.0078	3.975e-13	+++++	0	1.33	4	0.8563	0.4573	0.6746	IBD
2	q33.1	199179572	rs12693884	2:199179572:C:T	T	C	-0.073	0.0095	1.539e-14	-----	0	0.529	4	0.9707	0.4573	0.6746	UC
2	q33.1	199179572	rs12693884	2:199179572:C:T	T	C	-0.0557	0.0078	9.264e-13	-----	0	1.466	4	0.8326	0.4573	0.6746	IBD
2	q33.1	199179725	rs12693886	2:199179725:A:G	A	G	-0.0736	0.0095	9.382e-15	-----	0	0.314	4	0.9889	0.4573	0.6736	UC
2	q33.1	199179725	rs12693886	2:199179725:A:G	A	G	-0.0561	0.0078	6.371e-13	-----	0	1.376	4	0.8484	0.4573	0.6736	IBD
2	q33.1	199179999	rs11685970	2:199179999:C:T	T	C	-0.0749	0.0097	1.148e-14	-----	0	0.371	4	0.9848	0.5417	0.3254	UC
2	q33.1	199179999	rs11685970	2:199179999:C:T	T	C	-0.0586	0.0079	1.192e-13	-----	0	1.314	4	0.8589	0.5417	0.3254	IBD
2	q33.1	199180308	rs62178712	2:199180308:A:C	A	C	0.0748	0.0096	6.613e-15	+++++	0	0.377	4	0.9843	0.5417	0.3264	UC
2	q33.1	199180308	rs62178712	2:199180308:A:C	A	C	0.0576	0.0079	3.073e-13	+++++	0	1.416	4	0.8414	0.5417	0.3264	IBD
2	q33.1	199180316	rs13397172	2:199180316:C:T	T	C	-0.0732	0.0095	1.306e-14	-----	0	0.312	4	0.989	0.4573	0.6746	UC
2	q33.1	199180316	rs13397172	2:199180316:C:T	T	C	-0.056	0.0078	6.997e-13	-----	0	1.311	4	0.8595	0.4573	0.6746	IBD
2	q33.1	199180535	rs2167378	2:199180535:C:T	T	C	-0.0744	0.0095	4.818e-15	-----	0	0.339	4	0.9872	0.4573	0.6746	UC
2	q33.1	199180535	rs2167378	2:199180535:C:T	T	C	-0.0571	0.0078	2.47e-13	-----	0	1.243	4	0.871	0.4573	0.6746	IBD
2	q33.1	199181074	NA	2:199181074:A:G	A	G	0.074	0.0121	9.613e-10	?++++	0	0.374	3	0.9456	NA	NA	UC
2	q33.1	199181074	NA	2:199181074:A:G	A	G	0.0585	0.0101	6.952e-09	?++++	0	1.468	3	0.6896	NA	NA	IBD
2	q33.1	199181218	rs11687636	2:199181218:G:T	T	G	-0.0758	0.0096	2.884e-15	-----	0	0.422	4	0.9806	0.5388	0.3214	UC
2	q33.1	199181218	rs11687636	2:199181218:G:T	T	G	-0.0581	0.0079	1.917e-13	-----	0	1.501	4	0.8264	0.5388	0.3214	IBD
2	q33.1	199181439	rs35300926	2:199181439:C:T	T	C	-0.0738	0.0095	7.947e-15	-----	0	0.296	4	0.9901	0.4533	0.6706	UC
2	q33.1	199181439	rs35300926	2:199181439:C:T	T	C	-0.0562	0.0079	1.128e-12	-----	0	1.22	4	0.8749	0.4533	0.6706	IBD
2	q33.1	199181690	rs12622662	2:199181690:A:C	A	C	0.0741	0.0095	6.191e-15	+++++	0	0.306	4	0.9894	0.4622	0.6746	UC
2	q33.1	199181690	rs12622662	2:199181690:A:C	A	C	0.0566	0.0078	3.975e-13	+++++	0	1.141	4	0.8877	0.4622	0.6746	IBD
2	q33.1	199181715	rs12473651	2:199181715:G:T	T	G	-0.0747	0.0095	3.746e-15	-----	0	0.236	4	0.9936	0.5368	0.3254	UC
2	q33.1	199181715	rs12473651	2:199181715:G:T	T	G	-0.056	0.0079	1.355e-12	-----	0	1.498	4	0.827	0.5368	0.3254	IBD
2	q33.1	199182273	rs13417845	2:199182273:C:T	T	C	0.0756	0.0095	1.75e-15	+++++	0	0.319	4	0.9885	0.4573	0.6716	UC
2	q33.1	199182273	rs13417845	2:199182273:C:T	T	C	0.058	0.0078	1.039e-13	+++++	0	1.078	4	0.8978	0.4573	0.6716	IBD
2	q33.1	199182345	NA	2:199182345:G:T	T	G	-0.0775	0.0115	1.593e-11	?----	0	0.408	3	0.9385	NA	NA	UC
2	q33.1	199182345	NA	2:199182345:G:T	T	G	-0.0618	0.0095	7.756e-11	?----	0	1.068	3	0.7847	NA	NA	IBD
2	q33.1	199182369	rs13429848	2:199182369:A:G	A	G	0.0759	0.0114	2.778e-11	?++++	0	0.223	3	0.9738	0.4563	0.6677	UC
2	q33.1	199182369	rs13429848	2:199182369:A:G	A	G	0.0598	0.0095	3.079e-10	?++++	0	0.723	3	0.8678	0.4563	0.6677	IBD
2	q33.1	199182669	rs13404979	2:199182669:A:G	A	G	-0.075	0.0095	2.909e-15	-----	0	0.3	4	0.9898	0.4592	0.6746	UC
2	q33.1	199182669	rs13404979	2:199182669:A:G	A	G	-0.0579	0.0078	1.144e-13	-----	0	1.011	4	0.9081	0.4592	0.6746	IBD
2	q33.1	199182718	rs12470599	2:199182718:A:G	A	G	0.0749	0.0095	3.165e-15	+++++	0	0.426	4	0.9803	0.5348	0.3254	UC
2	q33.1	199182718	rs12470599	2:199182718:A:G	A	G	0.0576	0.0078	1.529e-13	+++++	0	1.459	4	0.8339	0.5348	0.3254	IBD
2	q33.1	199182951	rs13035963	2:199182951:A:G	A	G	0.0746	0.0096	7.797e-15	+++++	0	0.281	4	0.991	0.4573	0.6746	UC
2	q33.1	199182951	rs13035963	2:199182951:A:G	A	G	0.0576	0.0079	3.073e-13	+++++	0	0.901	4	0.9245	0.4573	0.6746	IBD
2	q33.1	199183609	rs12611560	2:199183609:A:G	A	G	0.0738	0.0095	7.947e-15	+++++	0	0.351	4	0.9863	0.4573	0.6746	UC
2	q33.1	199183609	rs12611560	2:199183609:A:G	A	G	0.0565	0.0078	4.37e-13	+++++	0	1.266	4	0.8671	0.4573	0.6746	IBD
2	q33.1	199183663	rs12618091	2:199183663:A:G	A	G	-0.0741	0.0095	6.191e-15	-----	0	0.322	4	0.9883	0.4573	0.6746	UC
2	q33.1	199183663	rs12618091	2:199183663:A:G	A	G	-0.0565	0.0078	4.37e-13	-----	0	1.25	4	0.8698	0.4573	0.6746	IBD
2	q33.1	199183848	rs12611626	2:199183848:A:C	A	C	0.0734	0.0095	1.107e-14	+++++	0	0.537	4	0.9698	0.4573	0.6746	UC
2	q33.1	199183848	rs12611626	2:199183848:A:C	A	C	0.0561	0.0078	6.371e-13	+++++	0	1.316	4	0.8587	0.4573	0.6746	IBD
2	q33.1	199185403	rs7571105	2:199185403:A:G	A	G	0.0731	0.0095	1.418e-14	+++++	0	0.531	4	0.9704	0.4583	0.6746	UC
2	q33.1	199185403	rs7571105	2:199185403:A:G	A	G	0.0562	0.0078	5.799e-13	+++++	0	1.307	4	0.8601	0.4583	0.6746	IBD
2	q33.1	199186667	rs1376586	2:199186667:C:T	T	C	-0.0758	0.0095	1.476e-15	-----	0	0.397	4	0.9827	0.5417	0.3254	UC
2	q33.1	199186667	rs1376586	2:199186667:C:T	T	C	-0.0582	0.0078	8.552e-14	-----	0	1.416	4	0.8414	0.5417	0.3254	IBD
2	q33.1	199186797	rs10497829	2:199186797:A:C	A	C	0.0734	0.0095	1.107e-14	+++++	0	0.492	4	0.9742	0.4583	0.6746	UC
2	q33.1	199186797	rs10497829	2:199186797:A:C	A	C	0.0562	0.0078	5.799e-13	+++++	0	1.31	4	0.8597	0.4583	0.6746	IBD
2	q33.1	199189499	rs6715416	2:199189499:A:G	A	G	0.0744	0.0095	4.818e-15	+++++	0	0.377	4	0.9843	0.4583	0.6746	UC
2	q33.1	199189499	rs6715416	2:199189499:A:G	A	G	0.0567	0.0078	3.615e-13	+++++	0	1.231	4	0.8729	0.4583	0.6746	IBD
2	q33.1	199190144	rs4270295	2:199190144:A:G	A	G	0.0739	0.0095	7.313e-15	+++++	0	0.355	4	0.986	0.4573	0.6746	UC
2	q33.1	199190144	rs4270295	2:199190144:A:G	A	G	0.0565	0.0078	4.37e-13	+++++	0	1.085	4	0.8966	0.4573	0.6746	IBD
2	q33.1	199191249	rs7573661	2:199191249:A:G	A	G	0.0742	0.0095	5.695e-15	+++++	0	0.342	4	0.9869	0.4583	0.6746	UC
2	q33.1	199191249	rs7573661	2:199191249:A:G	A	G	0.0569	0.0078	2.989e-13	+++++	0	1.201	4	0.8779	0.4583	0.6746	IBD
2	q33.1	199191317	rs11370012	2:199191317:G:GT	G	GT	0.0763	0.0113	1.456e-11	?++++	0	0.339	3	0.9526	0.4583	0.6746	UC
2	q33.1	199191317	rs11370012	2:199191317:G:GT	G	GT	0.0602	0.0095	2.345e-10	?++++	0	0.92	3	0.8206	0.4583	0.6746	IBD
2	q33.1	199191734	rs7600726	2:199191734:C:G	C	G	0.0745	0.0095	4.431e-15	+++++	0	0.361	4	0.9855	0.4583	0.6746	UC
2	q33.1	199191734	rs7600726	2:199191734:C:G	C	G	0.057	0.0078	2.718e-13	+++++	0	1.192	4	0.8794	0.4583	0.6746	IBD
2	q33.1	199193219	rs6717968	2:199193219:C:T	T	C	-0.075	0.0095	2.909e-15	-----	0	0.456	4	0.9777	0.5417	0.3254	UC
2	q33.1	199193219	rs6717968	2:199193219:C:T	T	C	-0.058	0.0078	1.039e-13	-----	0	1.421	4	0.8405	0.5417	0.3254	IBD
2	q33.1	199193675	rs62178718	2:199193675:A:G	A	G	0.0756	0.0095	1.75e-15	+++++	0	0.463	4	0.977	0.5417	0.3254	UC
2	q33.1	199193675	rs62178718	2:199193675:A:G	A	G	0.0581	0.0078	9.425e-14	+++++	0	1.437	4	0.8377	0.5417	0.3254	IBD
2	q33.1	199198999	rs724268	2:199198999:A:C	A	C	-0.0735	0.0095	1.019e-14	-----	0	0.651	4	0.9572	0.4583	0.6776	UC
2	q33.1	199198999	rs724268	2:199198999:A:C	A	C	-0.0563	0.0078	5.278e-13	-----	0	1.329	4	0.8564	0.4583	0.6776	IBD
2	q33.1	199201948	rs7568495	2:199201948:G:T	T	G	0.0739	0.0095	7.313e-15	+++++	0	0.709	4	0.9502	0.5408	0.3224	UC
2	q33.1	199201948	rs7568495	2:199201948:G:T	T	G	0.057	0.0078	2.718e-13	+++++	0	1.662	4	0.7977	0.5408	0.3224	IBD
2	q33.1	199203045	rs13029216	2:199203045:G:T	T	G	0.073	0.0095	1.539e-14	+++++	0	0.686	4	0.953	0.4583	0.6776	UC
2	q33.1	199203045	rs13029216	2:199203045:G:T	T	G	0.0562	0.0078	5.799e-13	+++++	0	1.308	4	0.86	0.4583	0.6776	IBD
2	q33.1	199203329	rs10804088	2:199203329:A:G	A	G	0.0743	0.0095	5.238e-15	+++++	0	0.729	4	0.9477	0.5408	0.3224	UC
2	q33.1	199203329	rs10804088	2:199203329:A:G	A	G	0.0574	0.0078	1.853e-13	+++++	0	1.594	4	0.8099	0.5408	0.3224	IBD
2	q33.1	199203437	rs1376591	2:199203437:C:T	T	C	0.0725	0.0095	2.319e-14	+++++	0	0.691	4	0.9524	0.4543	0.6766	UC
2	q33.1	199203437	rs1376591	2:199203437:C:T	T	C	0.0558	0.0078	8.438e-13	+++++	0	1.464	4	0.833	0.4543	0.6766	IBD
2	q33.1	199205800	rs12995376	2:199205800:C:T	T	C	0.0733	0.0095	1.202e-14	+++++	0	0.66	4	0.9562	0.4583	0.6776	UC
2	q33.1	199205800	rs12995376	2:199205800:C:T	T	C	0.0563	0.0078	5.278e-13	+++++	0	1.376	4	0.8483	0.4583	0.6776	IBD
2	q33.1	199205870	rs13036202	2:199205870:A:G	A	G	0.0733	0.0095	1.202e-14	+++++	0	0.634	4	0.9593	0.4583	0.6776	UC
2	q33.1	199205870	rs13036202	2:199205870:A:G	A	G	0.0564	0.0078	4.803e-13	+++++	0	1.345	4	0.8537	0.4583	0.6776	IBD
2	q33.1	199207359	rs12615841	2:199207359:A:T	A	T	-0.0733	0.0095	1.202e-14	-----	0	0.654	4	0.9569	0.4583	0.6776	UC
2	q33.1	199207359	rs12615841	2:199207359:A:T	A	T	-0.0562	0.0078	5.799e-13	-----	0	1.25	4	0.8699	0.4583	0.6776	IBD
2	q33.1	199208129	rs4338918	2:199208129:A:T	A	T	-0.074	0.0095	6.729e-15	-----	0	0.655	4	0.9568	0.4583	0.6796	UC
2	q33.1	199208129	rs4338918	2:199208129:A:T	A	T	-0.0567	0.0078	3.615e-13	-----	0	1.298	4	0.8617	0.4583	0.6796	IBD
2	q33.1	199208467	rs12616812	2:199208467:C:T	T	C	0.0735	0.0095	1.019e-14	+++++	0	0.702	4	0.9511	0.4583	0.6786	UC
2	q33.1	199208467	rs12616812	2:199208467:C:T	T	C	0.0567	0.0078	3.615e-13	+++++	0	1.32	4	0.858	0.4583	0.6786	IBD
2	q33.1	199210930	rs17195503	2:199210930:C:T	T	C	0.076	0.0095	1.244e-15	+++++	0	0.822	4	0.9354	0.5427	0.3135	UC
2	q33.1	199210930	rs17195503	2:199210930:C:T	T	C	0.0585	0.0078	6.382e-14	+++++	0	1.321	4	0.8579	0.5427	0.3135	IBD
2	q33.1	199211496	rs7609143	2:199211496:A:G	A	G	0.0629	0.0114	3.438e-08	+++++	0	2.298	4	0.6812	0.2396	0.3313	UC
2	q33.1	199212200	rs13029315	2:199212200:C:T	T	C	-0.0738	0.0095	7.947e-15	-----	0	0.688	4	0.9528	0.4563	0.6855	UC
2	q33.1	199212200	rs13029315	2:199212200:C:T	T	C	-0.0562	0.0079	1.128e-12	-----	0	1.04	4	0.9037	0.4563	0.6855	IBD
2	q33.1	199213208	rs28853425	2:199213208:A:T	A	T	-0.0756	0.0095	1.75e-15	-----	0	0.783	4	0.9407	0.5427	0.3135	UC
2	q33.1	199213208	rs28853425	2:199213208:A:T	A	T	-0.0584	0.0078	7.037e-14	-----	0	1.308	4	0.86	0.5427	0.3135	IBD
2	q33.1	199217898	rs1349507	2:199217898:C:T	T	C	0.0755	0.0095	1.905e-15	+++++	0	0.726	4	0.948	0.5408	0.3135	UC
2	q33.1	199217898	rs1349507	2:199217898:C:T	T	C	0.0578	0.0079	2.546e-13	+++++	0	1.171	4	0.8829	0.5408	0.3135	IBD
2	q33.1	199224130	rs7558362	2:199224130:A:G	A	G	-0.0726	0.0097	7.18e-14	-----	0	0.912	4	0.9229	0.4125	0.3383	UC
2	q33.1	199224130	rs7558362	2:199224130:A:G	A	G	-0.0539	0.008	1.611e-11	-----	0	1.543	4	0.819	0.4125	0.3383	IBD
2	q33.1	199224759	rs7559104	2:199224759:G:T	T	G	0.0767	0.0095	6.821e-16	+++++	0	0.495	4	0.974	0.5417	0.3145	UC
2	q33.1	199224759	rs7559104	2:199224759:G:T	T	G	0.059	0.0079	8.12e-14	+++++	0	0.977	4	0.9133	0.5417	0.3145	IBD
2	q33.1	199225069	rs55848302	2:199225069:A:G	A	G	-0.0763	0.0095	9.623e-16	-----	0	0.52	4	0.9715	0.5427	0.3145	UC
2	q33.1	199225069	rs55848302	2:199225069:A:G	A	G	-0.0585	0.0079	1.311e-13	-----	0	1.073	4	0.8985	0.5427	0.3145	IBD
2	q33.1	199225770	rs2084735	2:199225770:A:G	A	G	-0.0762	0.0096	2.063e-15	-----	0	0.592	4	0.9639	0.4334	0.5893	UC
2	q33.1	199225770	rs2084735	2:199225770:A:G	A	G	-0.0585	0.0079	1.311e-13	-----	0	1.542	4	0.8192	0.4334	0.5893	IBD
2	q33.1	199226633	rs7560391	2:199226633:G:T	T	G	-0.0757	0.0095	1.607e-15	-----	0	0.654	4	0.9568	0.5328	0.3175	UC
2	q33.1	199226633	rs7560391	2:199226633:G:T	T	G	-0.0591	0.0079	7.375e-14	-----	0	1.592	4	0.8103	0.5328	0.3175	IBD
2	q33.1	199231287	rs60461384	2:199231287:G:T	T	G	0.0751	0.0095	2.674e-15	+++++	0	0.657	4	0.9566	0.5328	0.3175	UC
2	q33.1	199231287	rs60461384	2:199231287:G:T	T	G	0.0588	0.0079	9.84e-14	+++++	0	1.508	4	0.8252	0.5328	0.3175	IBD
2	q33.1	199231573	rs10931858	2:199231573:A:G	A	G	0.0715	0.0097	1.692e-13	+++++	0	1.323	4	0.8574	0.4215	0.3343	UC
2	q33.1	199231573	rs10931858	2:199231573:A:G	A	G	0.0537	0.008	1.913e-11	+++++	0	1.319	4	0.8582	0.4215	0.3343	IBD
2	q33.1	199232764	rs11690732	2:199232764:A:G	A	G	0.0755	0.0095	1.905e-15	+++++	0	0.582	4	0.965	0.5328	0.3175	UC
2	q33.1	199232764	rs11690732	2:199232764:A:G	A	G	0.059	0.0079	8.12e-14	+++++	0	1.479	4	0.8303	0.5328	0.3175	IBD
2	q33.1	199234865	rs62178735	2:199234865:A:G	A	G	0.1008	0.0104	3.251e-22	++++?	0	0.52	3	0.9144	0.3082	0.002976	UC
2	q33.1	199234865	rs62178735	2:199234865:A:G	A	G	0.0708	0.0086	1.833e-16	++++?	0	1.386	3	0.7088	0.3082	0.002976	IBD
2	q33.1	199235402	rs57772917	2:199235402:G:T	T	G	-0.0716	0.0096	8.762e-14	-----	0	1.284	4	0.8641	0.5169	0.3135	UC
2	q33.1	199235402	rs57772917	2:199235402:G:T	T	G	-0.0565	0.0079	8.559e-13	-----	0	2.166	4	0.7052	0.5169	0.3135	IBD
2	q33.1	199236869	rs4673288	2:199236869:C:G	C	G	0.0748	0.0095	3.443e-15	+++++	0	0.753	4	0.9447	0.5328	0.3244	UC
2	q33.1	199236869	rs4673288	2:199236869:C:G	C	G	0.0582	0.0079	1.744e-13	+++++	0	1.63	4	0.8034	0.5328	0.3244	IBD
2	q33.1	199243233	rs62178738	2:199243233:C:T	T	C	-0.0763	0.0114	2.187e-11	?----	0	0.651	3	0.8846	0.5328	0.3224	UC
2	q33.1	199243233	rs62178738	2:199243233:C:T	T	C	-0.0605	0.0095	1.91e-10	?----	0	1.396	3	0.7065	0.5328	0.3224	IBD
2	q33.1	199245017	rs260767	2:199245017:C:T	T	C	-0.0717	0.0097	1.449e-13	-----	0	1.462	4	0.8333	0.5785	0.6716	UC
2	q33.1	199245017	rs260767	2:199245017:C:T	T	C	-0.0537	0.008	1.913e-11	-----	0	1.353	4	0.8524	0.5785	0.6716	IBD
2	q33.1	199247902	rs11687524	2:199247902:A:C	A	C	-0.0739	0.0095	7.313e-15	-----	0	0.578	4	0.9654	0.5328	0.3234	UC
2	q33.1	199247902	rs11687524	2:199247902:A:C	A	C	-0.0574	0.0079	3.708e-13	-----	0	1.347	4	0.8534	0.5328	0.3234	IBD
2	q33.1	199249784	rs260745	2:199249784:C:T	T	C	-0.0749	0.0117	1.536e-10	?----	0	0.811	3	0.8468	0.5775	0.6726	UC
2	q33.1	199249784	rs260745	2:199249784:C:T	T	C	-0.057	0.0097	4.196e-09	?----	0	0.573	3	0.9026	0.5775	0.6726	IBD
2	q33.1	199250016	rs260746	2:199250016:A:C	A	C	0.0734	0.0095	1.107e-14	+++++	0	0.642	4	0.9583	0.5318	0.3234	UC
2	q33.1	199250016	rs260746	2:199250016:A:C	A	C	0.0563	0.0078	5.278e-13	+++++	0	1.153	4	0.8858	0.5318	0.3234	IBD
2	q33.1	199251833	NA	2:199251833:A:G	A	G	0.0753	0.0117	1.227e-10	?++++	0	0.684	3	0.8769	NA	NA	UC
2	q33.1	199251833	NA	2:199251833:A:G	A	G	0.0576	0.0097	2.883e-09	?++++	0	0.575	3	0.9021	NA	NA	IBD
2	q33.1	199252213	NA	2:199252213:A:G	A	G	0.0751	0.0117	1.373e-10	?++++	0	0.615	3	0.893	NA	NA	UC
2	q33.1	199252213	NA	2:199252213:A:G	A	G	0.0574	0.0097	3.268e-09	?++++	0	0.627	3	0.8902	NA	NA	IBD
2	q33.1	199253054	rs185466	2:199253054:C:T	T	C	-0.0703	0.0097	4.248e-13	-----	0	1.267	4	0.8669	0.5775	0.6726	UC
2	q33.1	199253054	rs185466	2:199253054:C:T	T	C	-0.0533	0.008	2.692e-11	-----	0	1.079	4	0.8976	0.5775	0.6726	IBD
2	q33.1	199254114	rs260754	2:199254114:A:G	A	G	0.07	0.0097	5.334e-13	+++++	0	1.258	4	0.8685	0.5775	0.6716	UC
2	q33.1	199254114	rs260754	2:199254114:A:G	A	G	0.0528	0.008	4.112e-11	+++++	0	1.168	4	0.8834	0.5775	0.6716	IBD
2	q33.1	199254540	rs12476703	2:199254540:G:T	T	G	-0.0706	0.0097	3.379e-13	-----	0	1.185	4	0.8805	0.5775	0.6716	UC
2	q33.1	199254540	rs12476703	2:199254540:G:T	T	G	-0.0538	0.008	1.756e-11	-----	0	1.318	4	0.8583	0.5775	0.6716	IBD
2	q33.1	199256438	rs260755	2:199256438:C:T	T	C	0.0702	0.0095	1.474e-13	+++++	0	0.415	4	0.9813	0.5278	0.3839	UC
2	q33.1	199256438	rs260755	2:199256438:C:T	T	C	0.0549	0.0078	1.944e-12	+++++	0	1.033	4	0.9047	0.5278	0.3839	IBD
2	q33.1	199258644	rs17195804	2:199258644:A:G	A	G	0.0684	0.0095	6.021e-13	+++++	0	1.466	4	0.8327	0.5497	0.5099	UC
2	q33.1	199258644	rs17195804	2:199258644:A:G	A	G	0.0538	0.0078	5.295e-12	+++++	0	2.559	4	0.6341	0.5497	0.5099	IBD
2	q33.1	199260020	rs62178742	2:199260020:C:T	T	C	0.0689	0.0095	4.088e-13	+++++	0	0.357	4	0.9858	0.5189	0.3839	UC
2	q33.1	199260020	rs62178742	2:199260020:C:T	T	C	0.0553	0.0078	1.344e-12	+++++	0	1.186	4	0.8803	0.5189	0.3839	IBD
2	q33.1	199260756	rs7561479	2:199260756:C:T	T	C	0.0694	0.0095	2.767e-13	+++++	0	0.341	4	0.987	0.5189	0.3839	UC
2	q33.1	199260756	rs7561479	2:199260756:C:T	T	C	0.0557	0.0078	9.264e-13	+++++	0	1.17	4	0.8829	0.5189	0.3839	IBD
2	q33.1	199261296	rs4459679	2:199261296:G:T	T	G	-0.0683	0.0095	6.504e-13	-----	0	0.392	4	0.9832	0.5189	0.3849	UC
2	q33.1	199261296	rs4459679	2:199261296:G:T	T	G	-0.0545	0.0078	2.805e-12	-----	0	1.337	4	0.8551	0.5189	0.3849	IBD
2	q33.1	199261319	rs4280387	2:199261319:A:T	A	T	-0.0691	0.0095	3.498e-13	-----	0	0.324	4	0.9882	0.5189	0.3849	UC
2	q33.1	199261319	rs4280387	2:199261319:A:T	A	T	-0.0553	0.0078	1.344e-12	-----	0	1.205	4	0.8772	0.5189	0.3849	IBD
2	q33.1	199261414	rs4449074	2:199261414:C:T	T	C	0.0686	0.0095	5.159e-13	+++++	0	0.376	4	0.9844	0.5189	0.3839	UC
2	q33.1	199261414	rs4449074	2:199261414:C:T	T	C	0.0553	0.0078	1.344e-12	+++++	0	1.152	4	0.8859	0.5189	0.3839	IBD
2	q33.1	199262891	rs2084217	2:199262891:C:G	C	G	0.0691	0.0095	3.498e-13	+++++	0	0.374	4	0.9846	0.5189	0.3829	UC
2	q33.1	199262891	rs2084217	2:199262891:C:G	C	G	0.0554	0.0078	1.225e-12	+++++	0	1.218	4	0.8751	0.5189	0.3829	IBD
2	q33.1	199262984	rs2084218	2:199262984:C:G	C	G	-0.0705	0.0096	2.077e-13	-----	0	0.232	4	0.9938	0.5189	0.3829	UC
2	q33.1	199262984	rs2084218	2:199262984:C:G	C	G	-0.0563	0.0079	1.029e-12	-----	0	1.014	4	0.9077	0.5189	0.3829	IBD
2	q33.1	199263635	rs11692189	2:199263635:A:G	A	G	0.0995	0.0104	1.097e-21	++++?	0	0.536	3	0.9109	0.3091	0.001984	UC
2	q33.1	199263635	rs11692189	2:199263635:A:G	A	G	0.0696	0.0086	5.82e-16	++++?	0	1.525	3	0.6765	0.3091	0.001984	IBD
2	q33.1	199264928	rs11695125	2:199264928:A:G	A	G	0.0687	0.0095	4.774e-13	+++++	0	0.375	4	0.9845	0.5199	0.3829	UC
2	q33.1	199264928	rs11695125	2:199264928:A:G	A	G	0.0552	0.0078	1.474e-12	+++++	0	1.203	4	0.8776	0.5199	0.3829	IBD
2	q33.1	199266972	rs7593422	2:199266972:A:T	A	T	-0.0685	0.0095	5.574e-13	-----	0	0.221	4	0.9943	0.5179	0.381	UC
2	q33.1	199266972	rs7593422	2:199266972:A:T	A	T	-0.0552	0.0078	1.474e-12	-----	0	1.152	4	0.886	0.5179	0.381	IBD
2	q33.1	199268035	rs62181087	2:199268035:A:G	A	G	0.0621	0.0112	2.946e-08	+++++	0	2.414	4	0.66	0.2505	0.3264	UC
2	q33.1	199272885	rs2881208	2:199272885:C:T	T	C	-0.062	0.0097	1.64e-10	-----	0	3.814	4	0.4318	0.6312	0.4008	UC
2	q33.1	199275936	rs76527759	2:199275936:C:T	T	C	-0.0765	0.0139	3.721e-08	----?	0	1.221	3	0.7479	0.1312	0.0009921	UC
2	q33.1	199281101	rs7607656	2:199281101:A:G	A	G	-0.0622	0.0097	1.433e-10	-----	0	3.999	4	0.4061	0.6312	0.4038	UC
2	q33.1	199285287	rs75589604	2:199285287:C:G	C	G	0.0786	0.0141	2.483e-08	++++?	0	1.109	3	0.7749	0.1302	0.0009921	UC
2	q33.1	199287475	rs17196295	2:199287475:A:G	A	G	-0.0995	0.0128	7.638e-15	?---?	0	0.16	2	0.923	0.2883	0.002976	UC
2	q33.1	199287475	rs17196295	2:199287475:A:G	A	G	-0.0691	0.0107	1.061e-10	?---?	0	0.2	2	0.905	0.2883	0.002976	IBD
2	q33.1	199379146	rs1446646	2:199379146:C:T	T	C	-0.0938	0.0104	1.894e-19	----?	0	0.841	3	0.8396	0.325	0.003968	UC
2	q33.1	199379146	rs1446646	2:199379146:C:T	T	C	-0.0629	0.0086	2.594e-13	----?	0	2.545	3	0.4673	0.325	0.003968	IBD
2	q33.1	199408653	rs4673339	2:199408653:A:G	A	G	-0.0776	0.0115	1.501e-11	?----	12.4	3.423	3	0.3308	0.4135	0.2103	UC
2	q33.1	199408653	rs4673339	2:199408653:A:G	A	G	-0.0594	0.0096	6.113e-10	?----	0	1.586	3	0.6626	0.4135	0.2103	IBD
2	q33.1	199410486	rs17266097	2:199410486:C:T	T	C	0.0745	0.0098	2.915e-14	+++++	18.5	4.905	4	0.2972	0.3877	0.1855	UC
2	q33.1	199410486	rs17266097	2:199410486:C:T	T	C	0.0519	0.0081	1.48e-10	+++++	0	3.092	4	0.5426	0.3877	0.1855	IBD
2	q33.1	199426812	rs6435017	2:199426812:C:T	T	C	0.0768	0.0097	2.423e-15	+++++	0	3.588	4	0.4646	0.4125	0.2073	UC
2	q33.1	199426812	rs6435017	2:199426812:C:T	T	C	0.0562	0.008	2.141e-12	+++++	0	2.002	4	0.7353	0.4125	0.2073	IBD
2	q33.1	199436434	rs72931396	2:199436434:A:C	A	C	0.065	0.0118	3.62e-08	?++++	0	1.904	3	0.5926	0.4533	0.2054	UC
2	q33.1	199476914	rs11684919	2:199476914:A:G	A	G	-0.0689	0.0122	1.628e-08	----?	0	0.296	3	0.9607	0.1928	0.0009921	UC
2	q33.1	199522698	rs1449063	2:199522698:G:T	T	G	-0.0711	0.0097	2.303e-13	-----	0	1.666	4	0.7969	0.3678	0.2768	UC
2	q33.1	199522698	rs1449063	2:199522698:G:T	T	G	-0.0513	0.008	1.432e-10	-----	0	2.459	4	0.652	0.3678	0.2768	IBD
2	q33.1	199529370	rs2197866	2:199529370:C:G	C	G	-0.0709	0.0097	2.686e-13	-----	0	1.377	4	0.8482	0.3678	0.2748	UC
2	q33.1	199529370	rs2197866	2:199529370:C:G	C	G	-0.05	0.008	4.105e-10	-----	0	1.926	4	0.7493	0.3678	0.2748	IBD
2	q33.1	199534330	rs6737075	2:199534330:C:T	T	C	-0.0721	0.0102	1.565e-12	-----	0	0.523	4	0.9712	0.34	0.1081	UC
2	q33.1	199534330	rs6737075	2:199534330:C:T	T	C	-0.051	0.0084	1.268e-09	-----	0	1.911	4	0.7522	0.34	0.1081	IBD
2	q33.1	199557703	rs74689245	2:199557703:C:CG	CG	C	0.0651	0.0116	1.999e-08	?++++	0	0.765	3	0.8577	0.3529	0.2778	UC
2	q33.1	199565879	rs6726842	2:199565879:A:G	A	G	0.057	0.0097	4.196e-09	+++++	0	1.867	4	0.7601	0.3827	0.2421	UC
2	q33.1	199585188	rs4675692	2:199585188:A:G	A	G	0.058	0.0097	2.24e-09	+++++	0	1.887	4	0.7566	0.3807	0.2728	UC
2	q33.1	199597495	rs10497838	2:199597495:C:T	T	C	0.0529	0.0097	4.936e-08	+++++	0	2.471	4	0.6498	0.3738	0.2817	UC
2	q33.1	199602293	rs6712608	2:199602293:C:T	T	C	0.0533	0.0097	3.911e-08	+++++	0	2.315	4	0.6781	0.3728	0.2817	UC
2	q33.1	199620764	rs6714578	2:199620764:A:G	A	G	-0.0572	0.0098	5.323e-09	-----	0	1.336	4	0.8552	0.3579	0.2827	UC
2	q33.1	199622439	rs11688833	2:199622439:C:T	T	C	0.0559	0.0098	1.17e-08	+++++	0	1.586	4	0.8113	0.3579	0.2817	UC
2	q33.1	199627623	rs4673382	2:199627623:A:G	A	G	0.0573	0.0098	5.007e-09	+++++	0	1.404	4	0.8436	0.3569	0.2827	UC
2	q33.1	199642097	rs10931866	2:199642097:C:T	T	C	0.0573	0.0099	7.128e-09	+++++	0	0.721	4	0.9487	0.3549	0.2808	UC
2	q33.2	202613145	rs72926946	2:202613145:A:C	A	C	0.0744	0.013	1.046e-08	+++++	0	0.954	4	0.9167	0.2664	0.2341	CD
2	q33.2	202613145	rs72926946	2:202613145:A:C	A	C	0.0502	0.0088	1.167e-08	+++++	0	0.536	4	0.9699	0.3032	0.05159	IBD
2	q33.2	202620013	rs1971740	2:202620013:A:G	A	G	0.074	0.013	1.253e-08	+++++	0	0.867	4	0.9292	0.2664	0.2321	CD
2	q33.2	202620013	rs1971740	2:202620013:A:G	A	G	0.0504	0.0088	1.021e-08	+++++	0	0.594	4	0.9637	0.3042	0.05159	IBD
2	q33.2	202620058	rs1544913	2:202620058:C:T	T	C	-0.0741	0.013	1.198e-08	-----	0	0.868	4	0.9291	0.2654	0.2321	CD
2	q33.2	202620058	rs1544913	2:202620058:C:T	T	C	-0.0503	0.0088	1.091e-08	-----	0	0.6	4	0.9631	0.3042	0.05159	IBD
2	q33.2	202620363	rs72926952	2:202620363:G:T	T	G	0.0742	0.013	1.145e-08	+++++	0	0.861	4	0.9301	0.2664	0.2321	CD
2	q33.2	202620363	rs72926952	2:202620363:G:T	T	G	0.0503	0.0088	1.091e-08	+++++	0	0.598	4	0.9633	0.3042	0.05159	IBD
2	q33.2	202622300	rs72926957	2:202622300:C:G	C	G	0.0753	0.013	6.943e-09	+++++	0	0.887	4	0.9264	0.2664	0.2321	CD
2	q33.2	202622300	rs72926957	2:202622300:C:G	C	G	0.0514	0.0088	5.192e-09	+++++	0	0.576	4	0.9657	0.3052	0.05159	IBD
2	q33.2	202623726	rs10189685	2:202623726:A:G	A	G	0.0758	0.013	5.517e-09	+++++	0	1.022	4	0.9065	0.2714	0.2331	CD
2	q33.2	202623726	rs10189685	2:202623726:A:G	A	G	0.0494	0.0088	1.981e-08	+++++	0	0.504	4	0.9731	0.3012	0.05159	IBD
2	q33.2	202625718	rs10208580	2:202625718:G:T	T	G	-0.0748	0.013	8.724e-09	-----	0	0.906	4	0.9237	0.2714	0.2331	CD
2	q33.2	202625718	rs10208580	2:202625718:G:T	T	G	-0.0505	0.0088	9.544e-09	-----	0	0.773	4	0.942	0.3052	0.05159	IBD
2	q33.2	202626976	rs56003568	2:202626976:C:G	C	G	0.0752	0.013	7.268e-09	+++++	0	0.922	4	0.9214	0.2674	0.2331	CD
2	q33.2	202626976	rs56003568	2:202626976:C:G	C	G	0.0507	0.0088	8.344e-09	+++++	0	0.765	4	0.9431	0.3052	0.05159	IBD
2	q33.2	202628570	rs72926966	2:202628570:A:C	A	C	0.0758	0.013	5.517e-09	+++++	0	1.314	4	0.8591	0.2714	0.2331	CD
2	q33.2	202628570	rs72926966	2:202628570:A:C	A	C	0.0508	0.0088	7.8e-09	+++++	0	1.084	4	0.8968	0.3052	0.05159	IBD
2	q33.2	202630335	rs113867238	2:202630335:A:G	A	G	0.0756	0.013	6.049e-09	+++++	0	1.355	4	0.8519	0.1382	0.2331	CD
2	q33.2	202630335	rs113867238	2:202630335:A:G	A	G	0.0506	0.0088	8.924e-09	+++++	0	1.057	4	0.901	0.3052	0.05159	IBD
2	q33.2	202642940	rs35202091	2:202642940:C:T	T	C	0.0742	0.0129	8.823e-09	+++++	0	1.442	4	0.8369	0.2694	0.2331	CD
2	q33.2	202654541	rs72926986	2:202654541:G:T	T	G	0.074	0.0129	9.669e-09	+++++	0	1.429	4	0.8392	0.2694	0.2331	CD
2	q33.2	202655060	rs6435161	2:202655060:G:T	T	G	-0.0734	0.0129	1.271e-08	-----	0	1.358	4	0.8514	0.2694	0.2331	CD
2	q33.2	202655697	rs72926990	2:202655697:A:G	A	G	0.073	0.013	1.961e-08	+++++	0	1.627	4	0.804	0.2674	0.2331	CD
2	q33.2	202665609	rs72927001	2:202665609:C:T	T	C	-0.0735	0.0129	1.215e-08	-----	0	1.092	4	0.8956	0.1372	0.255	CD
2	q33.2	202680404	rs113138131	2:202680404:A:T	A	T	-0.074	0.013	1.253e-08	-----	0	1.17	4	0.883	0.2664	0.254	CD
2	q33.2	202682383	rs7568438	2:202682383:C:T	T	C	0.0737	0.013	1.434e-08	+++++	0	1.157	4	0.8852	0.2654	0.2778	CD
2	q33.2	202683093	rs112884371	2:202683093:C:T	T	C	0.0742	0.013	1.145e-08	+++++	0	1.147	4	0.8867	0.1372	0.247	CD
2	q33.2	202689601	rs72928925	2:202689601:A:C	A	C	-0.085	0.0154	3.4e-08	-----	0	2.879	4	0.5782	0.2684	0.2698	CD
2	q33.2	202690981	.	2:202690981:C:CT	CT	C	-0.0735	0.013	1.569e-08	-----	0	1.134	4	0.8889	0.1382	0.2698	CD
2	q33.2	202691803	rs6748088	2:202691803:C:T	T	C	-0.0738	0.0129	1.059e-08	-----	0	0.988	4	0.9116	0.165	0.2708	CD
2	q33.2	202692428	rs1039968	2:202692428:C:T	T	C	-0.0748	0.013	8.724e-09	-----	0	0.893	4	0.9255	0.1213	0.2063	CD
2	q33.2	202698017	rs72928934	2:202698017:A:G	A	G	-0.0748	0.013	8.724e-09	-----	0	0.978	4	0.9131	0.3907	0.2192	CD
2	q33.2	202706038	rs72928949	2:202706038:C:G	C	G	0.0741	0.013	1.198e-08	+++++	0	0.977	4	0.9132	0.1213	0.2381	CD
2	q33.2	202713285	rs2162495	2:202713285:A:G	A	G	-0.0752	0.013	7.268e-09	-----	0	0.901	4	0.9245	0.336	0.2371	CD
2	q33.2	202727244	rs72928971	2:202727244:A:G	A	G	-0.0752	0.013	7.268e-09	-----	0	0.956	4	0.9164	0.1213	0.2371	CD
2	q33.2	202729836	rs7566220	2:202729836:A:G	A	G	-0.075	0.013	7.963e-09	-----	0	0.952	4	0.9169	0.3807	0.2381	CD
2	q33.2	202732546	rs72930744	2:202732546:C:T	T	C	0.0756	0.013	6.049e-09	+++++	0	0.97	4	0.9143	0.3817	0.2381	CD
2	q33.2	202732546	rs72930744	2:202732546:C:T	T	C	0.048	0.0088	4.91e-08	+++++	0	0.247	4	0.9929	0.3141	0.05853	IBD
2	q33.2	203705416	rs3181097	2:203705416:A:G	A	G	-0.0804	0.014	9.309e-09	-----	28.5	5.593	4	0.2316	0.03181	0.4554	IBD
2	q33.2	203717900	rs4673259	2:203717900:C:T	T	C	0.0906	0.0141	1.314e-10	+++++	43.7	7.1	4	0.1307	0.02982	0.4653	IBD
2	q33.2	203719733	rs4675360	2:203719733:A:T	A	T	0.0961	0.0175	3.987e-08	--+++	80.3	20.338	4	0.0004282	0.02982	0.4712	UC
2	q33.2	203719733	rs4675360	2:203719733:A:T	A	T	0.092	0.0141	6.808e-11	+++++	49.7	7.96	4	0.09306	0.02982	0.4712	IBD
2	q33.2	203720036	rs3769684	2:203720036:C:T	T	C	0.1067	0.0165	1.002e-10	+-+++	76.5	16.987	4	0.001944	0.05268	0.5129	UC
2	q33.2	203720036	rs3769684	2:203720036:C:T	T	C	0.0944	0.0133	1.268e-12	+++++	35.8	6.233	4	0.1824	0.05268	0.5129	IBD
2	q33.2	203721233	rs55730955	2:203721233:A:T	A	T	-0.1058	0.0165	1.435e-10	-+---	76.4	16.917	4	0.002006	0.05268	0.5129	UC
2	q33.2	203721233	rs55730955	2:203721233:A:T	A	T	-0.0939	0.0133	1.663e-12	-----	35.7	6.217	4	0.1835	0.05268	0.5129	IBD
2	q33.2	203721353	rs3116488	2:203721353:C:G	C	G	-0.0523	0.0092	1.31e-08	-----	0	1.338	4	0.8549	0.7346	0.9286	IBD
2	q33.2	203724144	rs3115965	2:203724144:C:T	T	C	-0.0514	0.0092	2.311e-08	-----	0	1.597	4	0.8093	0.7366	0.9286	IBD
2	q33.2	203724558	rs3116493	2:203724558:G:T	T	G	-0.052	0.0092	1.584e-08	-----	0	1.628	4	0.8038	0.7366	0.9276	IBD
2	q33.2	203725047	rs11677109	2:203725047:A:T	A	T	-0.0509	0.0092	3.155e-08	-----	0	1.473	4	0.8314	0.7366	0.9296	IBD
2	q33.2	203725221	rs4675361	2:203725221:C:T	T	C	-0.052	0.0092	1.584e-08	-----	0	1.499	4	0.8269	0.7366	0.9306	IBD
2	q33.2	203725348	rs4675363	2:203725348:C:T	T	C	-0.0514	0.0091	1.62e-08	-----	0	1.572	4	0.8138	0.7366	0.9306	IBD
2	q33.2	203727298	rs3116494	2:203727298:A:G	A	G	-0.0523	0.0091	9.071e-09	-----	0	1.538	4	0.8199	0.7366	0.9306	IBD
2	q33.2	203737187	rs3181113	2:203737187:G:T	T	G	-0.0949	0.0174	4.924e-08	++---	80.1	20.103	4	0.0004765	0.03082	0.4802	UC
2	q33.2	203737187	rs3181113	2:203737187:G:T	T	G	-0.0904	0.0141	1.442e-10	-----	48.4	7.746	4	0.1013	0.03082	0.4802	IBD
2	q33.2	203737488	.	2:203737488:G:GA	G	GA	-0.091	0.0141	1.09e-10	-----	49.9	7.988	4	0.09203	0.03082	0.4802	IBD
2	q33.2	203739046	rs75535961	2:203739046:A:G	A	G	-0.0959	0.0175	4.253e-08	++---	79.8	19.844	4	0.000536	0.03082	0.4802	UC
2	q33.2	203739046	rs75535961	2:203739046:A:G	A	G	-0.0915	0.0141	8.62e-11	-----	46.4	7.467	4	0.1132	0.03082	0.4802	IBD
2	q33.2	203759178	rs73991099	2:203759178:C:T	T	C	-0.0957	0.0175	4.537e-08	++---	80.8	20.865	4	0.0003367	0.03181	0.4931	UC
2	q33.2	203759178	rs73991099	2:203759178:C:T	T	C	-0.0906	0.0142	1.768e-10	-----	53.3	8.565	4	0.07295	0.03181	0.4931	IBD
2	q33.2	203760647	rs59789950	2:203760647:C:T	T	C	0.1277	0.0233	4.237e-08	??+?+	59.7	2.484	1	0.115	0.005964	0.4821	UC
2	q35	218074907	rs10932744	2:218074907:C:T	T	C	0.0476	0.0082	6.441e-09	+++++	15.7	4.745	4	0.3145	0.4404	0.1369	IBD
2	q35	218077193	rs4672870	2:218077193:C:T	T	C	0.0699	0.0098	9.845e-13	+++++	0	1.854	4	0.7626	0.4334	0.2431	UC
2	q35	218077193	rs4672870	2:218077193:C:T	T	C	0.0595	0.0081	2.047e-13	+++++	0	1.86	4	0.7615	0.4334	0.2431	IBD
2	q35	218077245	rs10668484	2:218077245:C:CCT	CCT	C	0.0738	0.0119	5.586e-10	?++++	0	1.472	3	0.6887	0.4344	0.2431	UC
2	q35	218077245	rs10668484	2:218077245:C:CCT	CCT	C	0.0608	0.0099	8.179e-10	?++++	0	1.822	3	0.6102	0.4344	0.2431	IBD
2	q35	218077590	rs12694425	2:218077590:C:T	T	C	0.0654	0.0098	2.498e-11	+++++	0	1.462	4	0.8333	0.4274	0.2411	UC
2	q35	218077590	rs12694425	2:218077590:C:T	T	C	0.0556	0.0081	6.687e-12	+++++	0	2.14	4	0.71	0.4274	0.2411	IBD
2	q35	218077628	rs12694426	2:218077628:G:T	T	G	-0.0691	0.0097	1.051e-12	-----	0	1.993	4	0.737	0.4364	0.2421	UC
2	q35	218077628	rs12694426	2:218077628:G:T	T	G	-0.0587	0.008	2.176e-13	-----	0	2.005	4	0.7349	0.4364	0.2421	IBD
2	q35	218078253	rs10932745	2:218078253:C:T	T	C	-0.0683	0.0097	1.905e-12	-----	0	1.953	4	0.7444	0.4344	0.2431	UC
2	q35	218078253	rs10932745	2:218078253:C:T	T	C	-0.0577	0.008	5.493e-13	-----	0	2.059	4	0.7248	0.4344	0.2431	IBD
2	q35	218079892	rs11687200	2:218079892:A:G	A	G	-0.0693	0.0097	9.044e-13	-----	0	1.913	4	0.7517	0.4334	0.2431	UC
2	q35	218079892	rs11687200	2:218079892:A:G	A	G	-0.0581	0.008	3.8e-13	-----	0	1.903	4	0.7536	0.4334	0.2431	IBD
2	q35	218080085	rs11676275	2:218080085:A:G	A	G	0.0687	0.0097	1.416e-12	+++++	0	1.999	4	0.7359	0.4344	0.2421	UC
2	q35	218080085	rs11676275	2:218080085:A:G	A	G	0.0579	0.008	4.57e-13	+++++	0	1.954	4	0.7443	0.4344	0.2421	IBD
2	q35	218080322	rs12694427	2:218080322:A:G	A	G	0.0688	0.0097	1.314e-12	+++++	0	1.964	4	0.7423	0.4324	0.2421	UC
2	q35	218080322	rs12694427	2:218080322:A:G	A	G	0.0581	0.008	3.8e-13	+++++	0	1.818	4	0.7691	0.4324	0.2421	IBD
2	q35	218080420	rs11687434	2:218080420:A:G	A	G	-0.0686	0.0097	1.525e-12	-----	0	1.997	4	0.7364	0.4334	0.245	UC
2	q35	218080420	rs11687434	2:218080420:A:G	A	G	-0.0577	0.008	5.493e-13	-----	0	1.852	4	0.763	0.4334	0.245	IBD
2	q35	218080951	rs6737563	2:218080951:C:T	T	C	-0.0713	0.0096	1.11e-13	-----	0	2.02	4	0.7321	0.5119	0.3651	UC
2	q35	218080951	rs6737563	2:218080951:C:T	T	C	-0.0646	0.0079	2.905e-16	-----	23.9	5.258	4	0.2618	0.5119	0.3651	IBD
2	q35	218082380	rs139602009	2:218082380:C:CCTT	CCTT	C	0.0762	0.0137	2.666e-08	??+++	0	1.07	2	0.5858	0.4274	0.2421	UC
2	q35	218082380	rs139602009	2:218082380:C:CCTT	CCTT	C	0.0627	0.0114	3.798e-08	??+++	0	1.184	2	0.5533	0.4274	0.2421	IBD
2	q35	218082792	rs13013361	2:218082792:A:T	A	T	-0.0666	0.0118	1.661e-08	?----	0	1.559	3	0.6687	0.5099	0.3671	UC
2	q35	218082792	rs13013361	2:218082792:A:T	A	T	-0.0612	0.0098	4.241e-10	?----	47	5.664	3	0.1291	0.5099	0.3671	IBD
2	q35	218085313	rs6738953	2:218085313:A:C	A	C	0.0683	0.0097	1.905e-12	+++++	0	2.235	4	0.6926	0.4334	0.2361	UC
2	q35	218085313	rs6738953	2:218085313:A:C	A	C	0.0582	0.008	3.464e-13	+++++	0	1.768	4	0.7783	0.4334	0.2361	IBD
2	q35	218085486	rs12471105	2:218085486:A:G	A	G	0.0693	0.0097	9.044e-13	+++++	0	1.748	4	0.7819	0.4414	0.2411	UC
2	q35	218085486	rs12471105	2:218085486:A:G	A	G	0.0591	0.008	1.496e-13	+++++	0	2.939	4	0.568	0.4414	0.2411	IBD
2	q35	218086522	rs4133195	2:218086522:C:T	T	C	0.0684	0.0095	6.021e-13	+++++	0	1.8	4	0.7726	0.505	0.3403	UC
2	q35	218086522	rs4133195	2:218086522:C:T	T	C	0.0627	0.0078	9.097e-16	+++++	0	3.734	4	0.4432	0.505	0.3403	IBD
2	q35	218087015	rs6436026	2:218087015:A:T	A	T	0.0689	0.0095	4.088e-13	+++++	0	1.628	4	0.8037	0.506	0.3383	UC
2	q35	218087015	rs6436026	2:218087015:A:T	A	T	0.063	0.0078	6.642e-16	+++++	0	3.519	4	0.4749	0.506	0.3383	IBD
2	q35	218087510	rs6726126	2:218087510:A:G	A	G	0.0687	0.0095	4.774e-13	+++++	0	1.624	4	0.8045	0.506	0.3403	UC
2	q35	218087510	rs6726126	2:218087510:A:G	A	G	0.0629	0.0078	7.378e-16	+++++	0	3.46	4	0.4841	0.506	0.3403	IBD
2	q35	218088055	rs7422358	2:218088055:A:G	A	G	0.0692	0.0097	9.748e-13	+++++	0	1.704	4	0.7899	0.4414	0.2411	UC
2	q35	218088055	rs7422358	2:218088055:A:G	A	G	0.0591	0.0079	7.375e-14	+++++	0	2.53	4	0.6393	0.4414	0.2411	IBD
2	q35	218091086	rs10804264	2:218091086:C:T	T	C	-0.0725	0.0095	2.319e-14	-----	0	2.352	4	0.6713	0.4592	0.3175	UC
2	q35	218091086	rs10804264	2:218091086:C:T	T	C	-0.0658	0.0078	3.287e-17	-----	0	2.301	4	0.6805	0.4592	0.3175	IBD
2	q35	218094097	rs12694428	2:218094097:A:G	A	G	0.0698	0.0097	6.206e-13	+++++	0	2.018	4	0.7324	0.4344	0.2341	UC
2	q35	218094097	rs12694428	2:218094097:A:G	A	G	0.0597	0.008	8.49e-14	+++++	0	1.367	4	0.8499	0.4344	0.2341	IBD
2	q35	218095408	rs4674248	2:218095408:C:T	T	C	-0.0731	0.0095	1.418e-14	-----	0	2.426	4	0.6579	0.4612	0.3165	UC
2	q35	218095408	rs4674248	2:218095408:C:T	T	C	-0.0664	0.0078	1.698e-17	-----	0	2.286	4	0.6833	0.4612	0.3165	IBD
2	q35	218095957	rs13035513	2:218095957:C:T	T	C	0.0695	0.0095	2.559e-13	+++++	0	1.581	4	0.8121	0.505	0.3393	UC
2	q35	218095957	rs13035513	2:218095957:C:T	T	C	0.0635	0.0078	3.919e-16	+++++	0	3.424	4	0.4895	0.505	0.3393	IBD
2	q35	218096102	rs13035725	2:218096102:A:G	A	G	-0.0684	0.0095	6.021e-13	-----	0	1.363	4	0.8505	0.506	0.3403	UC
2	q35	218096102	rs13035725	2:218096102:A:G	A	G	-0.0633	0.0078	4.842e-16	-----	0	3.331	4	0.504	0.506	0.3403	IBD
2	q35	218096839	.	2:218096839:C:CTT	CTT	C	-0.0705	0.0107	4.434e-11	-?---	0	1.951	3	0.5826	0.4334	0.2361	UC
2	q35	218096839	.	2:218096839:C:CTT	CTT	C	-0.0611	0.0088	3.834e-12	-?---	0	0.896	3	0.8264	0.4334	0.2361	IBD
2	q35	218097482	rs6716276	2:218097482:A:G	A	G	-0.0735	0.0095	1.019e-14	-----	0	2.697	4	0.6097	0.4612	0.3185	UC
2	q35	218097482	rs6716276	2:218097482:A:G	A	G	-0.0667	0.0078	1.217e-17	-----	0	2.547	4	0.6362	0.4612	0.3185	IBD
2	q35	218099136	rs13007219	2:218099136:A:C	A	C	0.0734	0.0095	1.107e-14	+++++	0	2.597	4	0.6274	0.4612	0.3175	UC
2	q35	218099136	rs13007219	2:218099136:A:C	A	C	0.0667	0.0078	1.217e-17	+++++	0	2.308	4	0.6794	0.4612	0.3175	IBD
2	q35	218099328	rs13007992	2:218099328:G:T	T	G	0.0733	0.0095	1.202e-14	+++++	0	2.589	4	0.6288	0.4612	0.3175	UC
2	q35	218099328	rs13007992	2:218099328:G:T	T	G	0.0666	0.0078	1.36e-17	+++++	0	2.359	4	0.67	0.4612	0.3175	IBD
2	q35	218101592	rs7426289	2:218101592:C:T	T	C	0.0672	0.0095	1.509e-12	+++++	0	1.773	4	0.7775	0.499	0.3373	UC
2	q35	218101592	rs7426289	2:218101592:C:T	T	C	0.0615	0.0078	3.155e-15	+++++	0	2.564	4	0.6331	0.499	0.3373	IBD
2	q35	218104198	rs7580751	2:218104198:C:T	T	C	-0.0736	0.0095	9.382e-15	-----	0	2.51	4	0.6429	0.4602	0.3185	UC
2	q35	218104198	rs7580751	2:218104198:C:T	T	C	-0.0666	0.0078	1.36e-17	-----	0	2.388	4	0.6648	0.4602	0.3185	IBD
2	q35	218104813	.	2:218104813:T:TGTG	T	TGTG	0.0771	0.0131	3.969e-09	??+++	0	1.853	2	0.3958	0.4672	0.3244	UC
2	q35	218104813	.	2:218104813:T:TGTG	T	TGTG	0.0696	0.0108	1.16e-10	??+++	0	1.799	2	0.4069	0.4672	0.3244	IBD
2	q35	218104993	NA	2:218104993:C:T	T	C	-0.0735	0.0115	1.645e-10	?----	0	1.971	3	0.5785	NA	NA	UC
2	q35	218104993	NA	2:218104993:C:T	T	C	-0.0651	0.0095	7.25e-12	?----	0	2.976	3	0.3953	NA	NA	IBD
2	q35	218106001	rs10203547	2:218106001:C:T	T	C	0.0731	0.0096	2.645e-14	+++++	0	2.656	4	0.617	0.4602	0.3194	UC
2	q35	218106001	rs10203547	2:218106001:C:T	T	C	0.0661	0.0079	5.906e-17	+++++	0	2.384	4	0.6656	0.4602	0.3194	IBD
2	q35	218106013	NA	2:218106013:A:G	A	G	-0.0659	0.0114	7.439e-09	?----	0	1.412	3	0.7028	NA	NA	UC
2	q35	218106013	NA	2:218106013:A:G	A	G	-0.0583	0.0095	8.418e-10	?----	0	2.797	3	0.424	NA	NA	IBD
2	q35	218106580	rs7426164	2:218106580:A:G	A	G	0.0698	0.0097	6.206e-13	+++++	0	1.935	4	0.7477	0.4334	0.2381	UC
2	q35	218106580	rs7426164	2:218106580:A:G	A	G	0.0593	0.008	1.239e-13	+++++	0	1.131	4	0.8893	0.4334	0.2381	IBD
2	q35	218107650	rs10932749	2:218107650:G:T	T	G	-0.0683	0.0095	6.504e-13	-----	0	1.571	4	0.8139	0.506	0.3442	UC
2	q35	218107650	rs10932749	2:218107650:G:T	T	G	-0.0622	0.0078	1.532e-15	-----	0	3.282	4	0.5119	0.506	0.3442	IBD
2	q35	218107668	rs10932750	2:218107668:C:T	T	C	0.0732	0.0095	1.306e-14	+++++	0	2.661	4	0.616	0.4592	0.3194	UC
2	q35	218107668	rs10932750	2:218107668:C:T	T	C	0.066	0.0078	2.639e-17	+++++	0	2.266	4	0.687	0.4592	0.3194	IBD
2	q35	218107872	rs10932751	2:218107872:A:G	A	G	-0.0693	0.0095	2.992e-13	-----	0	1.62	4	0.8051	0.506	0.3433	UC
2	q35	218107872	rs10932751	2:218107872:A:G	A	G	-0.0633	0.0078	4.842e-16	-----	0	3.529	4	0.4735	0.506	0.3433	IBD
2	q35	218108178	.	2:218108178:G:GAGGC	G	GAGGC	0.0725	0.0115	2.894e-10	?++++	0	2.803	3	0.4229	0.4612	0.3185	UC
2	q35	218108178	.	2:218108178:G:GAGGC	G	GAGGC	0.0626	0.0095	4.414e-11	?++++	0	2.434	3	0.4873	0.4612	0.3185	IBD
2	q35	218108540	rs6436027	2:218108540:C:T	T	C	-0.0695	0.0095	2.559e-13	-----	0	1.734	4	0.7846	0.507	0.3433	UC
2	q35	218108540	rs6436027	2:218108540:C:T	T	C	-0.0635	0.0078	3.919e-16	-----	0	3.588	4	0.4647	0.507	0.3433	IBD
2	q35	218109468	rs6436028	2:218109468:A:G	A	G	-0.0689	0.0095	4.088e-13	-----	0	1.644	4	0.8008	0.507	0.3433	UC
2	q35	218109468	rs6436028	2:218109468:A:G	A	G	-0.0633	0.0078	4.842e-16	-----	0	3.557	4	0.4692	0.507	0.3433	IBD
2	q35	218112808	rs4674250	2:218112808:A:G	A	G	0.0742	0.0098	3.691e-14	+++++	0	2.521	4	0.6409	0.4612	0.3185	UC
2	q35	218112808	rs4674250	2:218112808:A:G	A	G	0.0636	0.0081	4.099e-15	+++++	0	2.122	4	0.7133	0.4612	0.3185	IBD
2	q35	218113414	rs6414193	2:218113414:C:T	T	C	-0.0687	0.0093	1.501e-13	-----	0	1.913	4	0.7518	0.508	0.3433	UC
2	q35	218113414	rs6414193	2:218113414:C:T	T	C	-0.0622	0.0077	6.588e-16	-----	2.4	4.097	4	0.393	0.508	0.3433	IBD
2	q35	218113757	rs6759893	2:218113757:A:C	A	C	-0.069	0.0093	1.177e-13	-----	0	1.727	4	0.7858	0.507	0.3452	UC
2	q35	218113757	rs6759893	2:218113757:A:C	A	C	-0.0622	0.0077	6.588e-16	-----	0	3.845	4	0.4274	0.507	0.3452	IBD
2	q35	218113941	rs6436030	2:218113941:C:T	T	C	0.0685	0.0093	1.764e-13	+++++	0	1.829	4	0.7672	0.507	0.3433	UC
2	q35	218113941	rs6436030	2:218113941:C:T	T	C	0.0622	0.0077	6.588e-16	+++++	0	3.981	4	0.4085	0.507	0.3433	IBD
2	q35	218114238	rs6705767	2:218114238:A:G	A	G	-0.0688	0.0093	1.384e-13	-----	0	1.882	4	0.7575	0.507	0.3433	UC
2	q35	218114238	rs6705767	2:218114238:A:G	A	G	-0.0622	0.0077	6.588e-16	-----	0	3.992	4	0.4071	0.507	0.3433	IBD
2	q35	218114536	rs6436031	2:218114536:C:T	T	C	-0.0688	0.0094	2.495e-13	-----	0	1.835	4	0.766	0.507	0.3433	UC
2	q35	218114536	rs6436031	2:218114536:C:T	T	C	-0.0628	0.0077	3.467e-16	-----	10	4.442	4	0.3495	0.507	0.3433	IBD
2	q35	218115460	rs7425447	2:218115460:C:T	T	C	-0.0689	0.0093	1.276e-13	-----	0	1.83	4	0.767	0.507	0.3433	UC
2	q35	218115460	rs7425447	2:218115460:C:T	T	C	-0.0623	0.0077	5.922e-16	-----	0	3.891	4	0.421	0.507	0.3433	IBD
2	q35	218117553	rs6726113	2:218117553:A:G	A	G	0.0686	0.0094	2.924e-13	+++++	0	1.839	4	0.7653	0.507	0.3423	UC
2	q35	218117553	rs6726113	2:218117553:A:G	A	G	0.0627	0.0077	3.861e-16	+++++	10.2	4.453	4	0.3482	0.507	0.3423	IBD
2	q35	218118139	rs6436032	2:218118139:C:T	T	C	-0.0742	0.0093	1.481e-15	-----	0	1.989	4	0.7378	0.4692	0.3234	UC
2	q35	218118139	rs6436032	2:218118139:C:T	T	C	-0.0667	0.0077	4.622e-18	-----	0	2.74	4	0.6022	0.4692	0.3234	IBD
2	q35	218119040	rs6436033	2:218119040:A:G	A	G	-0.069	0.0093	1.177e-13	-----	0	1.774	4	0.7772	0.507	0.3423	UC
2	q35	218119040	rs6436033	2:218119040:A:G	A	G	-0.0625	0.0077	4.783e-16	-----	0	3.892	4	0.4209	0.507	0.3423	IBD
2	q35	218119513	rs4674251	2:218119513:C:G	C	G	-0.0688	0.0093	1.384e-13	-----	0	1.855	4	0.7624	0.507	0.3423	UC
2	q35	218119513	rs4674251	2:218119513:C:G	C	G	-0.0624	0.0077	5.323e-16	-----	0.6	4.022	4	0.403	0.507	0.3423	IBD
2	q35	218119755	rs4674252	2:218119755:A:G	A	G	0.0686	0.0093	1.627e-13	+++++	0	1.871	4	0.7595	0.506	0.3423	UC
2	q35	218119755	rs4674252	2:218119755:A:G	A	G	0.0622	0.0077	6.588e-16	+++++	0	3.924	4	0.4164	0.506	0.3423	IBD
2	q35	218119881	rs11683524	2:218119881:A:G	A	G	0.072	0.0114	2.688e-10	?++++	0	1.627	3	0.6532	0.4344	0.2371	UC
2	q35	218119881	rs11683524	2:218119881:A:G	A	G	0.058	0.0095	1.026e-09	?++++	0	1.069	3	0.7845	0.4344	0.2371	IBD
2	q35	218120259	rs12470630	2:218120259:A:G	A	G	0.0694	0.0095	2.767e-13	+++++	0	1.788	4	0.7747	0.4334	0.2371	UC
2	q35	218120259	rs12470630	2:218120259:A:G	A	G	0.0587	0.0078	5.246e-14	+++++	0	1.032	4	0.9049	0.4334	0.2371	IBD
2	q35	218120361	rs7423433	2:218120361:A:G	A	G	0.0687	0.0093	1.501e-13	+++++	0	1.826	4	0.7677	0.507	0.3423	UC
2	q35	218120361	rs7423433	2:218120361:A:G	A	G	0.0623	0.0077	5.922e-16	+++++	0	3.983	4	0.4083	0.507	0.3423	IBD
2	q35	218120526	rs6436034	2:218120526:C:G	C	G	0.0691	0.0093	1.085e-13	+++++	0	1.711	4	0.7888	0.507	0.3433	UC
2	q35	218120526	rs6436034	2:218120526:C:G	C	G	0.0627	0.0077	3.861e-16	+++++	0	4	4	0.4061	0.507	0.3433	IBD
2	q35	218120590	rs4674253	2:218120590:A:G	A	G	-0.0689	0.0093	1.276e-13	-----	0	1.867	4	0.7602	0.507	0.3423	UC
2	q35	218120590	rs4674253	2:218120590:A:G	A	G	-0.0623	0.0077	5.922e-16	-----	0.1	4.003	4	0.4055	0.507	0.3423	IBD
2	q35	218121354	rs4674254	2:218121354:C:T	T	C	-0.07	0.0099	1.541e-12	-----	0	1.962	4	0.7427	0.507	0.3442	UC
2	q35	218121354	rs4674254	2:218121354:C:T	T	C	-0.0598	0.0082	3.038e-13	-----	0	3.461	4	0.4838	0.507	0.3442	IBD
2	q35	218122602	rs4674255	2:218122602:C:T	T	C	0.0687	0.0093	1.501e-13	+++++	0	1.864	4	0.7608	0.506	0.3423	UC
2	q35	218122602	rs4674255	2:218122602:C:T	T	C	0.0625	0.0077	4.783e-16	+++++	0	3.83	4	0.4296	0.506	0.3423	IBD
2	q35	218123170	rs4674256	2:218123170:A:T	A	T	-0.0687	0.0093	1.501e-13	-----	0	1.912	4	0.752	0.507	0.3423	UC
2	q35	218123170	rs4674256	2:218123170:A:T	A	T	-0.0621	0.0077	7.327e-16	-----	0.7	4.027	4	0.4024	0.507	0.3423	IBD
2	q35	218123338	rs4672872	2:218123338:A:G	A	G	0.0695	0.0093	7.832e-14	+++++	0	1.904	4	0.7534	0.507	0.3423	UC
2	q35	218123338	rs4672872	2:218123338:A:G	A	G	0.063	0.0077	2.796e-16	+++++	3	4.123	4	0.3896	0.507	0.3423	IBD
2	q35	218124051	rs4674257	2:218124051:A:G	A	G	-0.0686	0.0093	1.627e-13	-----	0	1.851	4	0.7631	0.506	0.3423	UC
2	q35	218124051	rs4674257	2:218124051:A:G	A	G	-0.0623	0.0077	5.922e-16	-----	0	3.896	4	0.4203	0.506	0.3423	IBD
2	q35	218124289	rs397747460	2:218124289:T:TTGA	T	TTGA	-0.0714	0.0129	3.114e-08	??---	0	0.571	2	0.7515	0.504	0.3413	UC
2	q35	218124289	rs397747460	2:218124289:T:TTGA	T	TTGA	-0.0637	0.0107	2.628e-09	??---	0	1.318	2	0.5174	0.504	0.3413	IBD
2	q35	218125569	rs3890158	2:218125569:A:G	A	G	0.0646	0.0111	5.891e-09	?++++	0	1.474	3	0.6883	0.506	0.3423	UC
2	q35	218125569	rs3890158	2:218125569:A:G	A	G	0.0568	0.0092	6.662e-10	?++++	0	2.718	3	0.4371	0.506	0.3423	IBD
2	q35	218125863	rs4674258	2:218125863:C:T	T	C	0.0731	0.0093	3.835e-15	+++++	0	2.392	4	0.664	0.4592	0.3175	UC
2	q35	218125863	rs4674258	2:218125863:C:T	T	C	0.0653	0.0077	2.242e-17	+++++	0	2.146	4	0.7089	0.4592	0.3175	IBD
2	q35	218126282	rs4674259	2:218126282:A:G	A	G	0.0688	0.0093	1.384e-13	+++++	0	1.881	4	0.7576	0.506	0.3433	UC
2	q35	218126282	rs4674259	2:218126282:A:G	A	G	0.0624	0.0076	2.202e-16	+++++	0	3.74	4	0.4424	0.506	0.3433	IBD
2	q35	218129717	rs397814609	2:218129717:C:CA	CA	C	0.0648	0.0111	5.288e-09	?++++	0	1.499	3	0.6825	0.507	0.3423	UC
2	q35	218129717	rs397814609	2:218129717:C:CA	CA	C	0.0568	0.0092	6.662e-10	?++++	0	2.84	3	0.417	0.507	0.3423	IBD
2	q35	218130399	rs6728227	2:218130399:A:G	A	G	-0.0729	0.0093	4.552e-15	-----	0	2.408	4	0.6611	0.4602	0.3175	UC
2	q35	218130399	rs6728227	2:218130399:A:G	A	G	-0.0657	0.0077	1.433e-17	-----	0	2.099	4	0.7175	0.4602	0.3175	IBD
2	q35	218132857	rs6723449	2:218132857:C:T	T	C	-0.0686	0.0093	1.627e-13	-----	0	1.814	4	0.77	0.506	0.3423	UC
2	q35	218132857	rs6723449	2:218132857:C:T	T	C	-0.0625	0.0077	4.783e-16	-----	0	3.596	4	0.4634	0.506	0.3423	IBD
2	q35	218134532	rs17844697	2:218134532:A:G	A	G	0.0692	0.0095	3.236e-13	+++++	0	1.753	4	0.781	0.4334	0.2371	UC
2	q35	218134532	rs17844697	2:218134532:A:G	A	G	0.0588	0.0078	4.755e-14	+++++	0	0.964	4	0.9152	0.4334	0.2371	IBD
2	q35	218135587	rs2230054	2:218135587:C:T	T	C	0.0725	0.0093	6.405e-15	+++++	0	2.533	4	0.6388	0.4602	0.3175	UC
2	q35	218135587	rs2230054	2:218135587:C:T	T	C	0.0653	0.0077	2.242e-17	+++++	0	2.197	4	0.6996	0.4602	0.3175	IBD
2	q35	218136011	rs1126579	2:218136011:C:T	T	C	-0.0684	0.0093	1.912e-13	-----	0	1.85	4	0.7633	0.507	0.3423	UC
2	q35	218136011	rs1126579	2:218136011:C:T	T	C	-0.0623	0.0076	2.457e-16	-----	0	3.956	4	0.412	0.507	0.3423	IBD
2	q35	218136243	rs1126580	2:218136243:A:G	A	G	0.0688	0.0095	4.418e-13	+++++	0	1.699	4	0.7908	0.4334	0.2381	UC
2	q35	218136243	rs1126580	2:218136243:A:G	A	G	0.0585	0.0078	6.382e-14	+++++	0	0.863	4	0.9298	0.4334	0.2381	IBD
2	q35	218137653	rs4674260	2:218137653:C:T	T	C	-0.0683	0.0093	2.072e-13	-----	0	1.809	4	0.7708	0.507	0.3433	UC
2	q35	218137653	rs4674260	2:218137653:C:T	T	C	-0.0624	0.0076	2.202e-16	-----	0	3.955	4	0.4121	0.507	0.3433	IBD
2	q35	218138637	rs7562334	2:218138637:A:G	A	G	0.0729	0.0093	4.552e-15	+++++	0	2.629	4	0.6218	0.4592	0.3194	UC
2	q35	218138637	rs7562334	2:218138637:A:G	A	G	0.0655	0.0076	6.788e-18	+++++	0	2.289	4	0.6827	0.4592	0.3194	IBD
2	q35	218140286	rs4674261	2:218140286:C:G	C	G	0.0683	0.0095	6.504e-13	+++++	0	1.824	4	0.768	0.4334	0.2391	UC
2	q35	218140286	rs4674261	2:218140286:C:G	C	G	0.0582	0.0078	8.552e-14	+++++	0	0.998	4	0.9102	0.4334	0.2391	IBD
2	q35	218140487	rs4672873	2:218140487:A:G	A	G	-0.0719	0.0093	1.066e-14	-----	0	2.57	4	0.6322	0.4602	0.3204	UC
2	q35	218140487	rs4672873	2:218140487:A:G	A	G	-0.065	0.0076	1.203e-17	-----	0	2.163	4	0.7059	0.4602	0.3204	IBD
2	q35	218140975	rs9636274	2:218140975:A:G	A	G	-0.0678	0.0093	3.092e-13	-----	0	1.78	4	0.7761	0.504	0.3452	UC
2	q35	218140975	rs9636274	2:218140975:A:G	A	G	-0.062	0.0076	3.409e-16	-----	0	3.905	4	0.419	0.504	0.3452	IBD
2	q35	218142337	rs11677534	2:218142337:C:T	T	C	-0.0683	0.0093	2.072e-13	-----	0	1.682	4	0.7939	0.505	0.3452	UC
2	q35	218142337	rs11677534	2:218142337:C:T	T	C	-0.062	0.0076	3.409e-16	-----	0	3.717	4	0.4457	0.505	0.3452	IBD
2	q35	218143029	rs13009946	2:218143029:G:T	T	G	-0.0683	0.0093	2.072e-13	-----	0	1.747	4	0.7822	0.504	0.3452	UC
2	q35	218143029	rs13009946	2:218143029:G:T	T	G	-0.062	0.0076	3.409e-16	-----	0	3.919	4	0.4171	0.504	0.3452	IBD
2	q35	218143277	rs7594532	2:218143277:C:T	T	C	-0.0678	0.0093	3.092e-13	-----	0	1.791	4	0.7742	0.504	0.3452	UC
2	q35	218143277	rs7594532	2:218143277:C:T	T	C	-0.0618	0.0076	4.237e-16	-----	0	3.981	4	0.4086	0.504	0.3452	IBD
2	q35	218143669	rs7607437	2:218143669:A:G	A	G	-0.0684	0.0093	1.912e-13	-----	0	1.712	4	0.7886	0.5089	0.3452	UC
2	q35	218143669	rs7607437	2:218143669:A:G	A	G	-0.062	0.0076	3.409e-16	-----	0	3.818	4	0.4312	0.5089	0.3452	IBD
2	q35	218144619	rs12991530	2:218144619:A:T	A	T	-0.0722	0.0093	8.266e-15	-----	0	2.67	4	0.6145	0.4602	0.3204	UC
2	q35	218144619	rs12991530	2:218144619:A:T	A	T	-0.0653	0.0076	8.539e-18	-----	0	2.362	4	0.6694	0.4602	0.3204	IBD
2	q35	218144738	rs11674993	2:218144738:A:C	A	C	0.072	0.0093	9.791e-15	+++++	0	2.565	4	0.633	0.4612	0.3204	UC
2	q35	218144738	rs11674993	2:218144738:A:C	A	C	0.0651	0.0076	1.073e-17	+++++	0	2.291	4	0.6824	0.4612	0.3204	IBD
2	q35	218145423	rs11676348	2:218145423:C:T	T	C	0.0708	0.0092	1.408e-14	+++++	0	3.116	4	0.5386	0.4592	0.3204	UC
2	q35	218145423	rs11676348	2:218145423:C:T	T	C	0.0643	0.0075	1.005e-17	+++++	0	2.291	4	0.6825	0.4592	0.3204	IBD
2	q35	218146978	rs7589406	2:218146978:G:T	T	G	-0.069	0.0094	2.129e-13	-----	0	1.797	4	0.773	0.4344	0.2391	UC
2	q35	218146978	rs7589406	2:218146978:G:T	T	G	-0.0586	0.0078	5.787e-14	-----	0	1.075	4	0.8982	0.4344	0.2391	IBD
2	q35	218148611	rs10210012	2:218148611:A:G	A	G	0.069	0.0095	3.782e-13	+++++	0	1.855	4	0.7625	0.4334	0.2292	UC
2	q35	218148611	rs10210012	2:218148611:A:G	A	G	0.0582	0.0078	8.552e-14	+++++	0	1.165	4	0.8838	0.4334	0.2292	IBD
2	q35	218151076	rs12694430	2:218151076:C:T	T	C	-0.0687	0.0095	4.774e-13	-----	0	1.933	4	0.7481	0.4344	0.2272	UC
2	q35	218151076	rs12694430	2:218151076:C:T	T	C	-0.0589	0.0078	4.31e-14	-----	0	0.854	4	0.931	0.4344	0.2272	IBD
2	q35	218152739	rs11690316	2:218152739:A:G	A	G	-0.0706	0.0093	3.165e-14	-----	0	1.834	4	0.7663	0.504	0.2589	UC
2	q35	218152739	rs11690316	2:218152739:A:G	A	G	-0.0651	0.0076	1.073e-17	-----	26	5.407	4	0.2481	0.504	0.2589	IBD
2	q35	218155148	rs6715591	2:218155148:C:T	T	C	-0.0702	0.0095	1.474e-13	-----	0	1.901	4	0.754	0.4314	0.1577	UC
2	q35	218155148	rs6715591	2:218155148:C:T	T	C	-0.0608	0.0078	6.447e-15	-----	0	1.752	4	0.7812	0.4314	0.1577	IBD
2	q35	218155759	rs10932757	2:218155759:A:G	A	G	-0.0703	0.0093	4.057e-14	-----	0	1.893	4	0.7555	0.504	0.2569	UC
2	q35	218155759	rs10932757	2:218155759:A:G	A	G	-0.0651	0.0076	1.073e-17	-----	27.8	5.544	4	0.2359	0.504	0.2569	IBD
2	q35	218156191	rs13027120	2:218156191:C:T	T	C	-0.0699	0.0093	5.642e-14	-----	0	1.85	4	0.7634	0.504	0.2569	UC
2	q35	218156191	rs13027120	2:218156191:C:T	T	C	-0.0648	0.0076	1.511e-17	-----	26.4	5.432	4	0.2458	0.504	0.2569	IBD
2	q35	218158187	rs13410318	2:218158187:G:T	T	G	0.0665	0.011	1.49e-09	?++++	0	1.719	3	0.6328	0.496	0.7431	UC
2	q35	218158187	rs13410318	2:218158187:G:T	T	G	0.0594	0.0091	6.689e-11	?++++	24.7	3.982	3	0.2634	0.496	0.7431	IBD
2	q35	218158802	.	2:218158802:T:TA	T	TA	-0.0664	0.0111	2.204e-09	?----	0	1.728	3	0.6307	0.498	0.7431	UC
2	q35	218158802	.	2:218158802:T:TA	T	TA	-0.0593	0.0091	7.197e-11	?----	26.4	4.076	3	0.2533	0.498	0.7431	IBD
2	q35	218162165	rs1008563	2:218162165:A:G	A	G	0.0696	0.0095	2.366e-13	+++++	0	1.893	4	0.7554	0.4334	0.1597	UC
2	q35	218162165	rs1008563	2:218162165:A:G	A	G	0.0605	0.0078	8.737e-15	+++++	0	1.609	4	0.8072	0.4334	0.1597	IBD
2	q35	218162249	rs1008562	2:218162249:C:G	C	G	-0.0705	0.0093	3.438e-14	-----	0	1.682	4	0.794	0.496	0.744	UC
2	q35	218162249	rs1008562	2:218162249:C:G	C	G	-0.0648	0.0077	3.909e-17	-----	18.8	4.925	4	0.2951	0.496	0.744	IBD
2	q35	218181399	rs62183956	2:218181399:C:T	T	C	-0.068	0.0093	2.635e-13	-----	0	2.14	4	0.7101	0.5	0.7262	UC
2	q35	218181399	rs62183956	2:218181399:C:T	T	C	-0.0648	0.0076	1.511e-17	-----	5.5	4.234	4	0.3752	0.5	0.7262	IBD
2	q35	218181448	rs61700947	2:218181448:C:G	C	G	0.0657	0.0096	7.715e-12	+++++	0	3.598	4	0.4632	0.5726	0.8234	UC
2	q35	218181448	rs61700947	2:218181448:C:G	C	G	0.0585	0.0079	1.311e-13	+++++	0	0.532	4	0.9703	0.5726	0.8234	IBD
2	q35	218181714	rs4674267	2:218181714:C:T	T	C	0.0654	0.0095	5.811e-12	+++++	0	3.614	4	0.4608	0.5736	0.8234	UC
2	q35	218181714	rs4674267	2:218181714:C:T	T	C	0.0587	0.0078	5.246e-14	+++++	0	0.569	4	0.9665	0.5736	0.8234	IBD
2	q35	218182123	rs11894169	2:218182123:C:T	T	C	0.0669	0.0094	1.103e-12	+++++	0	2.522	4	0.6408	0.5726	0.8234	UC
2	q35	218182123	rs11894169	2:218182123:C:T	T	C	0.0595	0.0077	1.099e-14	+++++	0	0.636	4	0.959	0.5726	0.8234	IBD
2	q35	218182493	rs60475239	2:218182493:A:T	A	T	-0.0649	0.0096	1.376e-11	-----	0	3.169	4	0.5299	0.5696	0.8095	UC
2	q35	218182493	rs60475239	2:218182493:A:T	A	T	-0.0586	0.0079	1.192e-13	-----	0	0.917	4	0.9221	0.5696	0.8095	IBD
2	q35	218182995	rs57545959	2:218182995:A:G	A	G	0.0671	0.0094	9.449e-13	+++++	0	2.382	4	0.6658	0.5696	0.8244	UC
2	q35	218182995	rs57545959	2:218182995:A:G	A	G	0.0596	0.0077	9.921e-15	+++++	0	0.574	4	0.9659	0.5696	0.8244	IBD
2	q35	218183059	rs13397673	2:218183059:A:G	A	G	-0.067	0.0094	1.021e-12	-----	0	2.405	4	0.6617	0.5696	0.8244	UC
2	q35	218183059	rs13397673	2:218183059:A:G	A	G	-0.0595	0.0077	1.099e-14	-----	0	0.583	4	0.965	0.5696	0.8244	IBD
2	q35	218186591	rs10171839	2:218186591:A:G	A	G	-0.0489	0.0077	2.144e-10	-----	0	2.805	4	0.591	0.5239	0.6052	IBD
2	q35	218187823	rs1877715	2:218187823:A:G	A	G	-0.0558	0.0096	6.155e-09	-----	3.5	4.145	4	0.3867	0.5805	0.8065	UC
2	q35	218187823	rs1877715	2:218187823:A:G	A	G	-0.049	0.0079	5.556e-10	-----	0	0.936	4	0.9193	0.5805	0.8065	IBD
2	q35	218188418	rs4674270	2:218188418:G:T	T	G	0.0565	0.0096	3.971e-09	+++++	0	3.964	4	0.4109	0.4175	0.1885	UC
2	q35	218188418	rs4674270	2:218188418:G:T	T	G	0.0494	0.0079	4.022e-10	+++++	0	1.03	4	0.9052	0.4175	0.1885	IBD
2	q35	218189714	.	2:218189714:A:AG	A	AG	0.0582	0.0096	1.34e-09	+++++	14.4	4.672	4	0.3226	0.4115	0.1885	UC
2	q35	218189714	.	2:218189714:A:AG	A	AG	0.0505	0.0079	1.633e-10	+++++	0	1.328	4	0.8566	0.4115	0.1885	IBD
2	q35	218191657	rs61041183	2:218191657:A:G	A	G	-0.0566	0.0096	3.728e-09	-----	17.5	4.851	4	0.3029	0.5865	0.8115	UC
2	q35	218191657	rs61041183	2:218191657:A:G	A	G	-0.0502	0.0079	2.092e-10	-----	0	1.45	4	0.8354	0.5865	0.8115	IBD
2	q35	218192032	rs10191283	2:218192032:A:G	A	G	-0.0488	0.0076	1.353e-10	-----	0	3.308	4	0.5076	0.5219	0.5625	IBD
2	q35	218192143	rs10167446	2:218192143:A:G	A	G	0.0483	0.0076	2.081e-10	+++++	0	3.261	4	0.5151	0.5219	0.5655	IBD
2	q35	218192615	rs12612347	2:218192615:A:G	A	G	0.0484	0.0076	1.91e-10	+++++	0	3.472	4	0.4822	0.5219	0.5625	IBD
2	q35	218193087	rs6719789	2:218193087:A:C	A	C	0.0481	0.0076	2.468e-10	+++++	0	3.367	4	0.4983	0.5219	0.5665	IBD
2	q35	218193261	rs13026485	2:218193261:C:T	T	C	0.0483	0.0076	2.081e-10	+++++	0	3.508	4	0.4766	0.5219	0.5625	IBD
2	q35	218194020	rs6752254	2:218194020:C:T	T	C	-0.0477	0.0076	3.467e-10	-----	0	3.267	4	0.5142	0.5219	0.5615	IBD
2	q35	218194335	rs56364928	2:218194335:A:G	A	G	-0.048	0.0076	2.688e-10	-----	0	3.342	4	0.5024	0.5219	0.5615	IBD
2	q35	218199668	rs10932761	2:218199668:A:T	A	T	0.0451	0.0079	1.137e-08	+++++	0	2.223	4	0.6948	0.4016	0.1825	IBD
2	q35	218201795	rs6718220	2:218201795:C:T	T	C	-0.0442	0.0079	2.207e-08	-----	0	2.197	4	0.6996	0.3996	0.1935	IBD
2	q35	218202257	rs10206984	2:218202257:C:T	T	C	-0.0463	0.0075	6.687e-10	-----	0	3.203	4	0.5244	0.5199	0.5744	IBD
2	q35	218203057	rs10469776	2:218203057:C:T	T	C	-0.0465	0.0075	5.646e-10	-----	0	3.381	4	0.4962	0.5199	0.5744	IBD
2	q35	218203380	rs11695527	2:218203380:C:T	T	C	0.0518	0.0095	4.963e-08	+++++	1.7	4.071	4	0.3965	0.3996	0.1925	UC
2	q35	218203380	rs11695527	2:218203380:C:T	T	C	0.0445	0.0079	1.772e-08	+++++	0	2.333	4	0.6747	0.3996	0.1925	IBD
2	q35	218204414	rs13384682	2:218204414:A:G	A	G	-0.0461	0.0075	7.913e-10	-----	0	3.17	4	0.5297	0.5199	0.5744	IBD
2	q35	218205828	rs7569907	2:218205828:C:T	T	C	-0.0462	0.0075	7.274e-10	-----	0	3.168	4	0.5302	0.5199	0.5744	IBD
2	q35	218207952	rs10209152	2:218207952:A:G	A	G	-0.0462	0.0075	7.274e-10	-----	0	3.191	4	0.5264	0.5199	0.5744	IBD
2	q35	218209056	rs62185965	2:218209056:C:T	T	C	-0.0434	0.0079	3.937e-08	-----	0	2.351	4	0.6715	0.3996	0.1935	IBD
2	q35	218209081	rs12988046	2:218209081:A:G	A	G	-0.0433	0.0079	4.229e-08	-----	0	2.065	4	0.7238	0.3996	0.1935	IBD
2	q35	218211490	rs10932762	2:218211490:C:G	C	G	0.0441	0.0078	1.569e-08	+++++	0	2.342	4	0.6731	0.3996	0.1925	IBD
2	q35	218212019	rs13393821	2:218212019:C:G	C	G	0.0464	0.0075	6.145e-10	+++++	0	3.23	4	0.5201	0.5199	0.5754	IBD
2	q35	218213895	rs58933582	2:218213895:C:T	T	C	0.048	0.0077	4.554e-10	+++++	5.5	4.232	4	0.3755	0.5199	0.5754	IBD
2	q35	218214790	rs11682371	2:218214790:A:G	A	G	0.0443	0.0078	1.351e-08	+++++	0	2.329	4	0.6754	0.3996	0.1925	IBD
2	q35	218215995	rs6720105	2:218215995:A:G	A	G	0.0441	0.0078	1.569e-08	+++++	0	2.272	4	0.6859	0.3996	0.1925	IBD
2	q35	218216255	rs6720449	2:218216255:A:G	A	G	0.0442	0.0078	1.456e-08	+++++	0	2.319	4	0.6773	0.3996	0.1925	IBD
2	q35	218217396	rs2271541	2:218217396:G:T	T	G	-0.0465	0.0075	5.646e-10	-----	0	3.485	4	0.4801	0.5199	0.5764	IBD
2	q35	218217607	rs12694432	2:218217607:A:G	A	G	0.0463	0.0075	6.687e-10	+++++	0	3.313	4	0.5069	0.5199	0.5764	IBD
2	q35	218218595	rs7578940	2:218218595:G:T	T	G	0.0529	0.0092	8.924e-09	+++++	16.3	4.778	4	0.3108	0.4344	0.4157	UC
2	q35	218218595	rs7578940	2:218218595:G:T	T	G	0.0517	0.0075	5.45e-12	+++++	1.2	4.047	4	0.3997	0.4344	0.4157	IBD
2	q35	218222349	rs12992937	2:218222349:A:T	A	T	-0.0529	0.0092	8.924e-09	-----	17.7	4.863	4	0.3017	0.4344	0.4167	UC
2	q35	218222349	rs12992937	2:218222349:A:T	A	T	-0.0516	0.0075	5.985e-12	-----	1.3	4.055	4	0.3987	0.4344	0.4167	IBD
2	q35	218224408	rs4674274	2:218224408:A:T	A	T	-0.0549	0.0093	3.565e-09	-----	0	3.875	4	0.4231	0.4344	0.4167	UC
2	q35	218224408	rs4674274	2:218224408:A:T	A	T	-0.0522	0.0076	6.492e-12	-----	17.3	4.838	4	0.3044	0.4344	0.4167	IBD
2	q35	218226523	rs34544664	2:218226523:A:G	A	G	0.0527	0.0092	1.015e-08	+++++	13.8	4.643	4	0.3259	0.4354	0.4167	UC
2	q35	218226523	rs34544664	2:218226523:A:G	A	G	0.0512	0.0075	8.691e-12	+++++	0	3.728	4	0.444	0.4354	0.4167	IBD
2	q35	218228276	rs11679770	2:218228276:A:G	A	G	0.053	0.0092	8.368e-09	+++++	13.7	4.634	4	0.3269	0.4344	0.4167	UC
2	q35	218228276	rs11679770	2:218228276:A:G	A	G	0.0516	0.0075	5.985e-12	+++++	2.7	4.109	4	0.3914	0.4344	0.4167	IBD
2	q35	218230831	rs6756265	2:218230831:A:G	A	G	0.0531	0.0092	7.846e-09	+++++	14.7	4.687	4	0.3209	0.4344	0.4167	UC
2	q35	218230831	rs6756265	2:218230831:A:G	A	G	0.0519	0.0075	4.516e-12	+++++	0	3.855	4	0.426	0.4344	0.4167	IBD
2	q35	218233015	rs4674275	2:218233015:A:G	A	G	0.053	0.0092	8.368e-09	+++++	14.3	4.665	4	0.3234	0.4344	0.4167	UC
2	q35	218233015	rs4674275	2:218233015:A:G	A	G	0.0519	0.0075	4.516e-12	+++++	0	3.869	4	0.4241	0.4344	0.4167	IBD
2	q35	218233050	rs13388024	2:218233050:A:G	A	G	0.0461	0.0075	7.913e-10	+++++	0	3.329	4	0.5043	0.5199	0.5754	IBD
2	q35	218234030	rs28374262	2:218234030:A:G	A	G	0.0464	0.0075	6.145e-10	+++++	0	3.323	4	0.5054	0.5199	0.5754	IBD
2	q35	218234761	rs10932765	2:218234761:C:T	T	C	0.0463	0.0075	6.687e-10	+++++	0	3.162	4	0.5311	0.5199	0.5754	IBD
2	q35	218235479	rs62182795	2:218235479:C:T	T	C	0.053	0.0092	8.368e-09	+++++	17	4.817	4	0.3065	0.4344	0.4167	UC
2	q35	218235479	rs62182795	2:218235479:C:T	T	C	0.0517	0.0075	5.45e-12	+++++	0	3.742	4	0.442	0.4344	0.4167	IBD
2	q35	218236146	rs7605980	2:218236146:C:G	C	G	-0.0531	0.0092	7.846e-09	-----	17.1	4.825	4	0.3057	0.4344	0.4167	UC
2	q35	218236146	rs7605980	2:218236146:C:G	C	G	-0.0518	0.0075	4.962e-12	-----	0	3.802	4	0.4335	0.4344	0.4167	IBD
2	q35	218237609	rs12990082	2:218237609:C:T	T	C	-0.0462	0.0075	7.274e-10	-----	0	3.356	4	0.5	0.5199	0.5754	IBD
2	q35	218238857	rs10169718	2:218238857:A:G	A	G	0.0471	0.0076	5.741e-10	+++++	4.4	4.183	4	0.3819	0.5199	0.5754	IBD
2	q35	218240002	rs7581857	2:218240002:A:T	A	T	0.053	0.0092	8.368e-09	+++++	17.2	4.83	4	0.3051	0.4344	0.4157	UC
2	q35	218240002	rs7581857	2:218240002:A:T	A	T	0.0519	0.0075	4.516e-12	+++++	0	3.832	4	0.4292	0.4344	0.4157	IBD
2	q35	218240104	rs7568092	2:218240104:A:G	A	G	0.053	0.0092	8.368e-09	+++++	15.9	4.756	4	0.3133	0.4344	0.4167	UC
2	q35	218240104	rs7568092	2:218240104:A:G	A	G	0.0518	0.0075	4.962e-12	+++++	0	3.772	4	0.4378	0.4344	0.4167	IBD
2	q35	218240267	rs12987130	2:218240267:C:T	T	C	-0.0531	0.0092	7.846e-09	-----	17	4.817	4	0.3066	0.4344	0.4167	UC
2	q35	218240267	rs12987130	2:218240267:C:T	T	C	-0.0518	0.0075	4.962e-12	-----	0	3.788	4	0.4354	0.4344	0.4167	IBD
2	q35	218244190	rs6436047	2:218244190:A:C	A	C	0.0531	0.0092	7.846e-09	+++++	14.9	4.701	4	0.3194	0.4344	0.4177	UC
2	q35	218244190	rs6436047	2:218244190:A:C	A	C	0.0518	0.0075	4.962e-12	+++++	0	3.805	4	0.4331	0.4344	0.4177	IBD
2	q35	218244310	rs6436048	2:218244310:A:G	A	G	-0.0533	0.0092	6.894e-09	-----	15.5	4.735	4	0.3156	0.4344	0.4177	UC
2	q35	218244310	rs6436048	2:218244310:A:G	A	G	-0.052	0.0075	4.11e-12	-----	0	3.94	4	0.4142	0.4344	0.4177	IBD
2	q35	218244641	rs17653757	2:218244641:C:G	C	G	-0.0462	0.0075	7.274e-10	-----	0	3.368	4	0.4982	0.5189	0.5744	IBD
2	q35	218245832	rs12996912	2:218245832:A:G	A	G	0.0463	0.0075	6.687e-10	+++++	0	3.461	4	0.4839	0.5199	0.5744	IBD
2	q35	218245902	rs6738394	2:218245902:A:G	A	G	0.0532	0.0092	7.355e-09	+++++	13.7	4.636	4	0.3267	0.4344	0.4177	UC
2	q35	218245902	rs6738394	2:218245902:A:G	A	G	0.0518	0.0075	4.962e-12	+++++	0	3.829	4	0.4296	0.4344	0.4177	IBD
2	q35	218245998	rs13015410	2:218245998:A:G	A	G	-0.0464	0.0075	6.145e-10	-----	0	3.432	4	0.4883	0.5189	0.5744	IBD
2	q35	218248233	rs13392177	2:218248233:C:T	T	C	0.0464	0.0075	6.145e-10	+++++	0	3.147	4	0.5335	0.5199	0.5774	IBD
2	q35	218248366	rs13430006	2:218248366:G:T	T	G	-0.0466	0.0075	5.187e-10	-----	0	3.268	4	0.5139	0.5199	0.5774	IBD
2	q35	218248563	rs6436049	2:218248563:C:T	T	C	0.0532	0.0092	7.355e-09	+++++	15.5	4.733	4	0.3158	0.4334	0.4147	UC
2	q35	218248563	rs6436049	2:218248563:C:T	T	C	0.052	0.0076	7.804e-12	+++++	0	3.477	4	0.4813	0.4334	0.4147	IBD
2	q35	218250385	rs6736362	2:218250385:C:T	T	C	-0.0522	0.0093	1.99e-08	-----	0	2.592	4	0.6283	0.5875	0.5754	UC
2	q35	218250385	rs6736362	2:218250385:C:T	T	C	-0.0525	0.0076	4.919e-12	-----	0	2.032	4	0.7298	0.5875	0.5754	IBD
2	q35	218252759	rs35271699	2:218252759:A:G	A	G	-0.0466	0.0075	5.187e-10	-----	0	3.248	4	0.5172	0.5199	0.5764	IBD
2	q35	218254395	.	2:218254395:A:AGAAG	A	AGAAG	0.0537	0.0092	5.316e-09	?++++	0	1.239	3	0.7437	0.3668	0.4147	IBD
2	q35	218255532	rs736730	2:218255532:C:T	T	C	-0.0523	0.0093	1.87e-08	-----	0	2.381	4	0.6661	0.5875	0.5744	UC
2	q35	218255532	rs736730	2:218255532:C:T	T	C	-0.0527	0.0076	4.085e-12	-----	0	2.064	4	0.724	0.5875	0.5744	IBD
2	q35	218255865	rs736731	2:218255865:A:G	A	G	0.0519	0.0093	2.396e-08	+++++	0	2.52	4	0.641	0.5875	0.5774	UC
2	q35	218255865	rs736731	2:218255865:A:G	A	G	0.0524	0.0076	5.396e-12	+++++	0	1.97	4	0.7413	0.5875	0.5774	IBD
2	q35	218256805	rs12999734	2:218256805:A:G	A	G	0.0522	0.0093	1.99e-08	+++++	0	2.553	4	0.6352	0.5875	0.5774	UC
2	q35	218256805	rs12999734	2:218256805:A:G	A	G	0.0526	0.0076	4.483e-12	+++++	0	2.04	4	0.7285	0.5875	0.5774	IBD
2	q35	218256940	rs11677953	2:218256940:A:G	A	G	0.0605	0.0094	1.225e-10	+++++	19.9	4.994	4	0.2879	0.3668	0.4147	UC
2	q35	218256940	rs11677953	2:218256940:A:G	A	G	0.0591	0.0077	1.65e-14	+++++	0	2.524	4	0.6404	0.3668	0.4147	IBD
2	q35	218257367	rs10932766	2:218257367:A:G	A	G	-0.0525	0.0093	1.65e-08	-----	0	2.411	4	0.6607	0.5875	0.5754	UC
2	q35	218257367	rs10932766	2:218257367:A:G	A	G	-0.0528	0.0076	3.722e-12	-----	0	2.097	4	0.718	0.5875	0.5754	IBD
2	q35	218258057	rs4674276	2:218258057:A:T	A	T	-0.0599	0.0094	1.862e-10	-----	12	4.547	4	0.337	0.3638	0.4167	UC
2	q35	218258057	rs4674276	2:218258057:A:T	A	T	-0.0584	0.0077	3.34e-14	-----	0	2.22	4	0.6953	0.3638	0.4167	IBD
2	q35	218258058	rs4674277	2:218258058:G:T	T	G	0.0607	0.0094	1.065e-10	+++++	16	4.765	4	0.3123	0.3638	0.4167	UC
2	q35	218258058	rs4674277	2:218258058:G:T	T	G	0.0587	0.0077	2.471e-14	+++++	0	2.356	4	0.6706	0.3638	0.4167	IBD
2	q35	218259499	rs3731859	2:218259499:A:G	A	G	-0.0523	0.0093	1.87e-08	-----	0	2.418	4	0.6594	0.5875	0.5724	UC
2	q35	218259499	rs3731859	2:218259499:A:G	A	G	-0.0529	0.0076	3.39e-12	-----	0	2.18	4	0.7026	0.5875	0.5724	IBD
2	q35	218260198	rs13003334	2:218260198:A:T	A	T	-0.0519	0.0093	2.396e-08	-----	0	2.29	4	0.6826	0.5875	0.5744	UC
2	q35	218260198	rs13003334	2:218260198:A:T	A	T	-0.0526	0.0076	4.483e-12	-----	0	2.074	4	0.7221	0.5875	0.5744	IBD
2	q35	218261086	rs11554825	2:218261086:C:T	T	C	-0.0524	0.0093	1.757e-08	-----	0	2.4	4	0.6626	0.5875	0.5724	UC
2	q35	218261086	rs11554825	2:218261086:C:T	T	C	-0.0528	0.0076	3.722e-12	-----	0	2.151	4	0.708	0.5875	0.5724	IBD
2	q35	218268008	rs4674279	2:218268008:A:G	A	G	0.0639	0.0094	1.062e-11	+++++	17.7	4.861	4	0.3018	0.3688	0.376	UC
2	q35	218268008	rs4674279	2:218268008:A:G	A	G	0.0612	0.0077	1.895e-15	+++++	0	2.583	4	0.6298	0.3688	0.376	IBD
2	q35	218268414	rs12612675	2:218268414:A:G	A	G	-0.0646	0.0094	6.316e-12	-----	21	5.065	4	0.2807	0.3668	0.377	UC
2	q35	218268414	rs12612675	2:218268414:A:G	A	G	-0.0615	0.0077	1.382e-15	-----	0	2.735	4	0.6032	0.3668	0.377	IBD
2	q35	218270205	rs1877714	2:218270205:A:G	A	G	-0.0637	0.0094	1.23e-11	-----	4	4.165	4	0.3842	0.3688	0.38	UC
2	q35	218270205	rs1877714	2:218270205:A:G	A	G	-0.0616	0.0077	1.244e-15	-----	0	2.676	4	0.6134	0.3688	0.38	IBD
2	q35	218270227	rs13419763	2:218270227:C:T	T	C	-0.0556	0.0093	2.252e-09	-----	0	2.639	4	0.62	0.5835	0.6151	UC
2	q35	218270227	rs13419763	2:218270227:C:T	T	C	-0.0548	0.0076	5.574e-13	-----	0	1.923	4	0.75	0.5835	0.6151	IBD
2	q35	218272165	.	2:218272165:T:TAA	T	TAA	0.0655	0.01	5.754e-11	++++-	36.8	6.334	4	0.1756	0.3698	0.376	UC
2	q35	218272165	.	2:218272165:T:TAA	T	TAA	0.058	0.0083	2.789e-12	+++++	0	2.498	4	0.6449	0.3698	0.376	IBD
2	q35	218273902	rs6758540	2:218273902:A:G	A	G	-0.0635	0.0094	1.425e-11	-----	9.4	4.416	4	0.3527	0.3708	0.379	UC
2	q35	218273902	rs6758540	2:218273902:A:G	A	G	-0.0611	0.0077	2.104e-15	-----	0	2.458	4	0.6522	0.3708	0.379	IBD
2	q35	218274217	rs4791	2:218274217:C:T	T	C	-0.0556	0.0093	2.252e-09	-----	0	2.422	4	0.6586	0.5825	0.6151	UC
2	q35	218274217	rs4791	2:218274217:C:T	T	C	-0.0548	0.0076	5.574e-13	-----	0	1.837	4	0.7658	0.5825	0.6151	IBD
2	q35	218275565	NA	2:218275565:C:G	C	G	0.0638	0.0113	1.642e-08	?++++	12.1	3.411	3	0.3325	NA	NA	UC
2	q35	218275565	NA	2:218275565:C:G	C	G	0.0591	0.0093	2.086e-10	?++++	0	2.599	3	0.4577	NA	NA	IBD
2	q35	218276735	rs4674280	2:218276735:C:G	C	G	-0.0563	0.0093	1.415e-09	-----	0	2.362	4	0.6694	0.4165	0.3849	UC
2	q35	218276735	rs4674280	2:218276735:C:G	C	G	-0.0555	0.0076	2.822e-13	-----	0	1.729	4	0.7855	0.4165	0.3849	IBD
2	q35	218277768	rs2271543	2:218277768:C:T	T	C	0.0619	0.0094	4.546e-11	+++++	10.1	4.45	4	0.3485	0.3688	0.377	UC
2	q35	218277768	rs2271543	2:218277768:C:T	T	C	0.0593	0.0077	1.347e-14	+++++	0	2.343	4	0.673	0.3688	0.377	IBD
2	q35	218277769	rs2168704	2:218277769:A:G	A	G	-0.0553	0.0093	2.744e-09	-----	0	2.523	4	0.6406	0.5835	0.6151	UC
2	q35	218277769	rs2168704	2:218277769:A:G	A	G	-0.0539	0.0076	1.321e-12	-----	0	1.978	4	0.7398	0.5835	0.6151	IBD
2	q35	218277871	rs3817266	2:218277871:C:T	T	C	0.0622	0.0094	3.665e-11	+++++	15.7	4.744	4	0.3146	0.3698	0.377	UC
2	q35	218277871	rs3817266	2:218277871:C:T	T	C	0.0597	0.0077	8.957e-15	+++++	0	2.303	4	0.6802	0.3698	0.377	IBD
2	q35	218278050	rs6707559	2:218278050:C:T	T	C	-0.0622	0.0094	3.665e-11	-----	15	4.705	4	0.319	0.6292	0.62	UC
2	q35	218278050	rs6707559	2:218278050:C:T	T	C	-0.0594	0.0077	1.217e-14	-----	0	2.802	4	0.5915	0.6292	0.62	IBD
2	q35	218278137	rs13429408	2:218278137:A:C	A	C	-0.0549	0.0093	3.565e-09	-----	0	2.512	4	0.6425	0.5835	0.6151	UC
2	q35	218278137	rs13429408	2:218278137:A:C	A	C	-0.0538	0.0076	1.453e-12	-----	0	1.953	4	0.7444	0.5835	0.6151	IBD
2	q35	218278506	rs2292551	2:218278506:A:G	A	G	0.0624	0.0094	3.173e-11	+++++	15.3	4.722	4	0.317	0.3698	0.377	UC
2	q35	218278506	rs2292551	2:218278506:A:G	A	G	0.06	0.0077	6.585e-15	+++++	0	2.386	4	0.6652	0.3698	0.377	IBD
2	q35	218278604	rs2292552	2:218278604:C:T	T	C	-0.0625	0.0094	2.952e-11	-----	15.9	4.754	4	0.3135	0.3698	0.377	UC
2	q35	218278604	rs2292552	2:218278604:C:T	T	C	-0.0599	0.0077	7.297e-15	-----	0	2.335	4	0.6744	0.3698	0.377	IBD
2	q35	218279366	rs12987180	2:218279366:A:G	A	G	0.0626	0.0094	2.746e-11	+++++	15.4	4.727	4	0.3164	0.3698	0.376	UC
2	q35	218279366	rs12987180	2:218279366:A:G	A	G	0.06	0.0077	6.585e-15	+++++	0	2.401	4	0.6624	0.3698	0.376	IBD
2	q35	218279426	rs12987219	2:218279426:A:G	A	G	0.0627	0.0094	2.554e-11	+++++	11.3	4.512	4	0.3411	0.3698	0.379	UC
2	q35	218279426	rs12987219	2:218279426:A:G	A	G	0.0597	0.0077	8.957e-15	+++++	0	2.614	4	0.6244	0.3698	0.379	IBD
2	q35	218279507	rs4674282	2:218279507:A:T	A	T	-0.0627	0.0094	2.554e-11	-----	15.9	4.757	4	0.3131	0.3698	0.376	UC
2	q35	218279507	rs4674282	2:218279507:A:T	A	T	-0.0599	0.0077	7.297e-15	-----	0	2.401	4	0.6625	0.3698	0.376	IBD
2	q35	218279531	rs4674283	2:218279531:A:G	A	G	0.0627	0.0094	2.554e-11	+++++	15.7	4.746	4	0.3144	0.3698	0.376	UC
2	q35	218279531	rs4674283	2:218279531:A:G	A	G	0.06	0.0077	6.585e-15	+++++	0	2.431	4	0.6571	0.3698	0.376	IBD
2	q35	218279775	rs2045434	2:218279775:A:G	A	G	-0.0626	0.0094	2.746e-11	-----	15.5	4.731	4	0.316	0.3698	0.376	UC
2	q35	218279775	rs2045434	2:218279775:A:G	A	G	-0.0599	0.0077	7.297e-15	-----	0	2.387	4	0.6649	0.3698	0.376	IBD
2	q35	218279843	.	2:218279843:A:AAG	A	AAG	0.0572	0.0092	5.055e-10	?++++	0	2.297	3	0.5132	0.3698	0.376	IBD
2	q35	218281476	rs10932768	2:218281476:A:T	A	T	0.0622	0.0094	3.665e-11	+++++	14.8	4.694	4	0.3202	0.3698	0.376	UC
2	q35	218281476	rs10932768	2:218281476:A:T	A	T	0.0599	0.0077	7.297e-15	+++++	0	2.392	4	0.6641	0.3698	0.376	IBD
2	q35	218281884	rs7585702	2:218281884:C:T	T	C	-0.0623	0.0094	3.411e-11	-----	14.8	4.692	4	0.3203	0.3698	0.376	UC
2	q35	218281884	rs7585702	2:218281884:C:T	T	C	-0.06	0.0077	6.585e-15	-----	0	2.432	4	0.6568	0.3698	0.376	IBD
2	q35	218282080	rs2292553	2:218282080:A:G	A	G	-0.0551	0.0093	3.128e-09	-----	0	2.576	4	0.6312	0.5835	0.6161	UC
2	q35	218282080	rs2292553	2:218282080:A:G	A	G	-0.0541	0.0076	1.092e-12	-----	0	1.997	4	0.7362	0.5835	0.6161	IBD
2	q35	218282145	rs2292554	2:218282145:C:T	T	C	-0.0624	0.0094	3.173e-11	-----	11.3	4.509	4	0.3415	0.3698	0.379	UC
2	q35	218282145	rs2292554	2:218282145:C:T	T	C	-0.0598	0.0077	8.085e-15	-----	0	2.585	4	0.6295	0.3698	0.379	IBD
2	q35	218282159	NA	2:218282159:C:G	C	G	0.0629	0.0113	2.601e-08	?++++	20.8	3.786	3	0.2855	NA	NA	UC
2	q35	218282159	NA	2:218282159:C:G	C	G	0.0586	0.0093	2.956e-10	?++++	0	2.88	3	0.4105	NA	NA	IBD
2	q35	218282522	NA	2:218282522:G:T	T	G	-0.063	0.0113	2.472e-08	?----	19.6	3.733	3	0.2918	NA	NA	UC
2	q35	218282522	NA	2:218282522:G:T	T	G	-0.0587	0.0093	2.758e-10	?----	0	2.759	3	0.4303	NA	NA	IBD
2	q35	218283646	rs6729058	2:218283646:A:G	A	G	0.062	0.0094	4.231e-11	+++++	16.1	4.767	4	0.312	0.3698	0.376	UC
2	q35	218283646	rs6729058	2:218283646:A:G	A	G	0.0596	0.0077	9.921e-15	+++++	0	2.329	4	0.6754	0.3698	0.376	IBD
2	q35	218284000	rs62182826	2:218284000:A:C	A	C	-0.0555	0.0093	2.406e-09	-----	0	2.576	4	0.631	0.5835	0.6161	UC
2	q35	218284000	rs62182826	2:218284000:A:C	A	C	-0.0546	0.0076	6.76e-13	-----	0	2.229	4	0.6937	0.5835	0.6161	IBD
2	q35	218284440	rs11692780	2:218284440:A:G	A	G	-0.0629	0.0094	2.209e-11	-----	15.2	4.717	4	0.3176	0.3718	0.377	UC
2	q35	218284440	rs11692780	2:218284440:A:G	A	G	-0.0604	0.0077	4.359e-15	-----	0	2.487	4	0.647	0.3718	0.377	IBD
2	q35	218284916	rs4672882	2:218284916:C:T	T	C	0.0631	0.0094	1.91e-11	+++++	20.1	5.005	4	0.2868	0.3698	0.376	UC
2	q35	218284916	rs4672882	2:218284916:C:T	T	C	0.0603	0.0077	4.834e-15	+++++	0	2.85	4	0.5832	0.3698	0.376	IBD
2	q35	218285005	rs55827343	2:218285005:A:G	A	G	-0.0546	0.0093	4.333e-09	-----	0	2.523	4	0.6406	0.5855	0.6171	UC
2	q35	218285005	rs55827343	2:218285005:A:G	A	G	-0.0541	0.0076	1.092e-12	-----	0	2.126	4	0.7127	0.5855	0.6171	IBD
2	q35	218285017	rs56109829	2:218285017:A:G	A	G	-0.0553	0.0093	2.744e-09	-----	0	2.486	4	0.6471	0.5855	0.6171	UC
2	q35	218285017	rs56109829	2:218285017:A:G	A	G	-0.0544	0.0076	8.193e-13	-----	0	2.129	4	0.7121	0.5855	0.6171	IBD
2	q35	218285488	rs7559416	2:218285488:A:G	A	G	-0.0621	0.0094	3.938e-11	-----	10.4	4.466	4	0.3466	0.3698	0.375	UC
2	q35	218285488	rs7559416	2:218285488:A:G	A	G	-0.06	0.0077	6.585e-15	-----	0	2.637	4	0.6203	0.3698	0.375	IBD
2	q35	218285515	rs7559428	2:218285515:A:G	A	G	-0.0619	0.0094	4.546e-11	-----	12.2	4.558	4	0.3357	0.3698	0.376	UC
2	q35	218285515	rs7559428	2:218285515:A:G	A	G	-0.0597	0.0077	8.957e-15	-----	0	2.468	4	0.6505	0.3698	0.376	IBD
2	q35	218285584	rs7559525	2:218285584:A:G	A	G	-0.0623	0.0094	3.411e-11	-----	13.5	4.625	4	0.328	0.3698	0.376	UC
2	q35	218285584	rs7559525	2:218285584:A:G	A	G	-0.0599	0.0077	7.297e-15	-----	0	2.562	4	0.6336	0.3698	0.376	IBD
2	q35	218286495	rs2382817	2:218286495:A:C	A	C	0.0618	0.0094	4.883e-11	+++++	15.6	4.742	4	0.3148	0.6292	0.621	UC
2	q35	218286495	rs2382817	2:218286495:A:C	A	C	0.059	0.0077	1.826e-14	+++++	0	2.925	4	0.5705	0.6292	0.621	IBD
2	q35	218287044	rs13005100	2:218287044:C:T	T	C	0.0619	0.0094	4.546e-11	+++++	14.3	4.665	4	0.3235	0.3698	0.376	UC
2	q35	218287044	rs13005100	2:218287044:C:T	T	C	0.0594	0.0077	1.217e-14	+++++	0	2.636	4	0.6205	0.3698	0.376	IBD
2	q35	218287203	rs13031757	2:218287203:C:T	T	C	-0.0625	0.0094	2.952e-11	-----	14.6	4.686	4	0.321	0.3698	0.376	UC
2	q35	218287203	rs13031757	2:218287203:C:T	T	C	-0.0599	0.0077	7.297e-15	-----	0	2.624	4	0.6226	0.3698	0.376	IBD
2	q35	218288214	rs6727301	2:218288214:G:T	T	G	0.0641	0.0095	1.506e-11	+++++	0	3.983	4	0.4083	0.3698	0.376	UC
2	q35	218288214	rs6727301	2:218288214:G:T	T	G	0.0599	0.0078	1.597e-14	+++++	0	3.373	4	0.4975	0.3698	0.376	IBD
2	q35	218290058	rs992157	2:218290058:A:G	A	G	-0.0554	0.0093	2.569e-09	-----	0	2.512	4	0.6424	0.5835	0.6161	UC
2	q35	218290058	rs992157	2:218290058:A:G	A	G	-0.0541	0.0076	1.092e-12	-----	0	2.333	4	0.6748	0.5835	0.6161	IBD
2	q35	218291184	rs2382818	2:218291184:A:T	A	T	-0.0634	0.0094	1.534e-11	-----	13.9	4.645	4	0.3257	0.3757	0.375	UC
2	q35	218291184	rs2382818	2:218291184:A:T	A	T	-0.0602	0.0077	5.359e-15	-----	0	3.579	4	0.466	0.3757	0.375	IBD
2	q35	218291186	rs2382819	2:218291186:G:T	T	G	0.0621	0.0094	3.938e-11	+++++	10.3	4.461	4	0.3472	0.3757	0.375	UC
2	q35	218291186	rs2382819	2:218291186:G:T	T	G	0.0592	0.0077	1.491e-14	+++++	0	3.345	4	0.5019	0.3757	0.375	IBD
2	q35	218292256	rs3731860	2:218292256:A:G	A	G	0.06	0.0094	1.737e-10	+++++	22.8	5.181	4	0.2692	0.3698	0.371	UC
2	q35	218292256	rs3731860	2:218292256:A:G	A	G	0.0576	0.0077	7.403e-14	+++++	0	2.494	4	0.6457	0.3698	0.371	IBD
2	q35	218292969	rs10193383	2:218292969:C:T	T	C	-0.0608	0.0094	9.925e-11	-----	15.6	4.741	4	0.3149	0.6282	0.626	UC
2	q35	218292969	rs10193383	2:218292969:C:T	T	C	-0.059	0.0077	1.826e-14	-----	0	3.294	4	0.5098	0.6282	0.626	IBD
2	q35	218293236	rs10206064	2:218293236:C:T	T	C	0.0606	0.0094	1.142e-10	+++++	15.1	4.709	4	0.3184	0.6282	0.626	UC
2	q35	218293236	rs10206064	2:218293236:C:T	T	C	0.0589	0.0077	2.02e-14	+++++	0	3.196	4	0.5256	0.6282	0.626	IBD
2	q35	218294906	rs10165153	2:218294906:C:T	T	C	0.061	0.0094	8.62e-11	+++++	15	4.706	4	0.3188	0.6282	0.626	UC
2	q35	218294906	rs10165153	2:218294906:C:T	T	C	0.0588	0.0077	2.234e-14	+++++	0	3.374	4	0.4973	0.6282	0.626	IBD
2	q35	218295047	rs1399132	2:218295047:A:G	A	G	-0.0614	0.0094	6.493e-11	-----	9.5	4.419	4	0.3523	0.6282	0.623	UC
2	q35	218295047	rs1399132	2:218295047:A:G	A	G	-0.0595	0.0077	1.099e-14	-----	0	3.551	4	0.4701	0.6282	0.623	IBD
2	q35	218295898	rs55680399	2:218295898:C:T	T	C	0.0615	0.0094	6.048e-11	+++++	7.4	4.321	4	0.3643	0.6282	0.623	UC
2	q35	218295898	rs55680399	2:218295898:C:T	T	C	0.0595	0.0077	1.099e-14	+++++	0	3.542	4	0.4715	0.6282	0.623	IBD
2	q35	218296026	rs56344368	2:218296026:C:T	T	C	0.0538	0.0093	7.254e-09	+++++	0	2.505	4	0.6438	0.5805	0.619	UC
2	q35	218296026	rs56344368	2:218296026:C:T	T	C	0.0533	0.0076	2.33e-12	+++++	0	2.945	4	0.5671	0.5805	0.619	IBD
2	q35	218296141	rs7587220	2:218296141:A:C	A	C	0.062	0.0094	4.231e-11	+++++	13.4	4.617	4	0.3289	0.3708	0.375	UC
2	q35	218296141	rs7587220	2:218296141:A:C	A	C	0.0602	0.0077	5.359e-15	+++++	0	3.174	4	0.5292	0.3708	0.375	IBD
2	q35	218296518	rs4674284	2:218296518:C:T	T	C	0.0618	0.0094	4.883e-11	+++++	13.6	4.627	4	0.3277	0.3708	0.375	UC
2	q35	218296518	rs4674284	2:218296518:C:T	T	C	0.0599	0.0077	7.297e-15	+++++	0	3.164	4	0.5308	0.3708	0.375	IBD
2	q35	218298113	rs4996257	2:218298113:C:T	T	C	-0.0616	0.0094	5.632e-11	-----	7.1	4.305	4	0.3663	0.6282	0.619	UC
2	q35	218298113	rs4996257	2:218298113:C:T	T	C	-0.0594	0.0077	1.217e-14	-----	0	3.484	4	0.4804	0.6282	0.619	IBD
2	q35	218299570	rs7572362	2:218299570:A:G	A	G	0.06	0.0094	1.737e-10	+++++	10.2	4.454	4	0.348	0.6282	0.625	UC
2	q35	218299570	rs7572362	2:218299570:A:G	A	G	0.0583	0.0077	3.691e-14	+++++	0	3.155	4	0.5323	0.6282	0.625	IBD
2	q35	218300004	rs10932770	2:218300004:A:G	A	G	0.0618	0.0094	4.883e-11	+++++	11.9	4.542	4	0.3376	0.3708	0.375	UC
2	q35	218300004	rs10932770	2:218300004:A:G	A	G	0.0601	0.0077	5.941e-15	+++++	0	3.173	4	0.5292	0.3708	0.375	IBD
2	q35	218302806	rs7557709	2:218302806:A:G	A	G	-0.0615	0.0094	6.048e-11	-----	9.2	4.404	4	0.3541	0.6292	0.622	UC
2	q35	218302806	rs7557709	2:218302806:A:G	A	G	-0.0594	0.0077	1.217e-14	-----	0	3.434	4	0.488	0.6292	0.622	IBD
2	q35	218302840	rs13427681	2:218302840:C:G	C	G	-0.0544	0.0093	4.932e-09	-----	0	2.604	4	0.6261	0.5815	0.6181	UC
2	q35	218302840	rs13427681	2:218302840:C:G	C	G	-0.0539	0.0076	1.321e-12	-----	0	2.871	4	0.5796	0.5815	0.6181	IBD
2	q35	218303242	rs12053514	2:218303242:C:T	T	C	0.0617	0.0094	5.244e-11	+++++	12.1	4.548	4	0.3368	0.3708	0.376	UC
2	q35	218303242	rs12053514	2:218303242:C:T	T	C	0.06	0.0077	6.585e-15	+++++	0	3.197	4	0.5255	0.3708	0.376	IBD
2	q35	218303709	rs1877712	2:218303709:A:G	A	G	-0.0546	0.0093	4.333e-09	-----	0	2.575	4	0.6312	0.5805	0.6171	UC
2	q35	218303709	rs1877712	2:218303709:A:G	A	G	-0.0539	0.0076	1.321e-12	-----	0	2.824	4	0.5877	0.5805	0.6171	IBD
2	q35	218304849	rs6729130	2:218304849:C:T	T	C	0.0606	0.0094	1.142e-10	+++++	11	4.493	4	0.3434	0.6282	0.626	UC
2	q35	218304849	rs6729130	2:218304849:C:T	T	C	0.0586	0.0077	2.733e-14	+++++	0	3.263	4	0.5148	0.6282	0.626	IBD
2	q35	218305513	NA	2:218305513:A:T	A	T	0.0635	0.0114	2.545e-08	?++++	19.9	3.746	3	0.2902	NA	NA	UC
2	q35	218305513	NA	2:218305513:A:T	A	T	0.0579	0.0093	4.791e-10	?++++	21.7	3.829	3	0.2805	NA	NA	IBD
2	q35	218305654	rs6746089	2:218305654:A:G	A	G	0.0614	0.0094	6.493e-11	+++++	10.2	4.455	4	0.3479	0.6282	0.626	UC
2	q35	218305654	rs6746089	2:218305654:A:G	A	G	0.0589	0.0077	2.02e-14	+++++	0	3.26	4	0.5153	0.6282	0.626	IBD
2	q35	218305802	rs1017698	2:218305802:A:G	A	G	-0.0616	0.0094	5.632e-11	-----	9.6	4.423	4	0.3518	0.6282	0.623	UC
2	q35	218305802	rs1017698	2:218305802:A:G	A	G	-0.0596	0.0077	9.921e-15	-----	0	3.341	4	0.5025	0.6282	0.623	IBD
2	q35	218306468	rs2014615	2:218306468:C:T	T	C	0.0609	0.0094	9.25e-11	+++++	12.7	4.583	4	0.3329	0.6292	0.623	UC
2	q35	218306468	rs2014615	2:218306468:C:T	T	C	0.0587	0.0077	2.471e-14	+++++	0	3.209	4	0.5235	0.6292	0.623	IBD
2	q35	218308119	.	2:218308119:C:CA	CA	C	0.0516	0.0092	2.039e-08	?++++	0	2.633	3	0.4517	0.5805	0.6161	IBD
2	q35	218308604	rs2382822	2:218308604:C:T	T	C	-0.0617	0.0094	5.244e-11	-----	10.4	4.462	4	0.3471	0.3708	0.377	UC
2	q35	218308604	rs2382822	2:218308604:C:T	T	C	-0.0599	0.0077	7.297e-15	-----	0	3.053	4	0.5491	0.3708	0.377	IBD
2	q35	218310764	rs2085485	2:218310764:A:G	A	G	0.0605	0.0094	1.225e-10	+++++	10.5	4.472	4	0.3459	0.6282	0.627	UC
2	q35	218310764	rs2085485	2:218310764:A:G	A	G	0.0593	0.0077	1.347e-14	+++++	0	3.416	4	0.4908	0.6282	0.627	IBD
2	q35	218311727	rs10195115	2:218311727:A:C	A	C	0.0609	0.0094	9.25e-11	+++++	10.2	4.453	4	0.3482	0.6282	0.624	UC
2	q35	218311727	rs10195115	2:218311727:A:C	A	C	0.0597	0.0077	8.957e-15	+++++	0	3.313	4	0.5068	0.6282	0.624	IBD
2	q35	218312172	rs11888052	2:218312172:A:C	A	C	-0.0613	0.0094	6.971e-11	-----	10.9	4.488	4	0.344	0.6282	0.624	UC
2	q35	218312172	rs11888052	2:218312172:A:C	A	C	-0.0594	0.0077	1.217e-14	-----	0	3.255	4	0.5161	0.6282	0.624	IBD
2	q35	218312425	rs10932772	2:218312425:C:T	T	C	-0.0618	0.0094	4.883e-11	-----	6.5	4.277	4	0.3698	0.6282	0.624	UC
2	q35	218312425	rs10932772	2:218312425:C:T	T	C	-0.0596	0.0077	9.921e-15	-----	0	3.316	4	0.5063	0.6282	0.624	IBD
2	q35	218313344	rs13014817	2:218313344:C:T	T	C	0.0617	0.0094	5.244e-11	+++++	9	4.394	4	0.3553	0.3708	0.374	UC
2	q35	218313344	rs13014817	2:218313344:C:T	T	C	0.06	0.0077	6.585e-15	+++++	0	3.152	4	0.5327	0.3708	0.374	IBD
2	q35	218314152	rs4268913	2:218314152:A:G	A	G	-0.06	0.0094	1.737e-10	-----	7.4	4.322	4	0.3642	0.6282	0.623	UC
2	q35	218314152	rs4268913	2:218314152:A:G	A	G	-0.0589	0.0077	2.02e-14	-----	0	3.239	4	0.5186	0.6282	0.623	IBD
2	q35	218314932	.	2:218314932:C:CA	CA	C	0.0518	0.0091	1.253e-08	?++++	0	2.587	3	0.4598	0.5815	0.619	IBD
2	q35	218315272	rs9751327	2:218315272:A:G	A	G	-0.0614	0.0094	6.493e-11	-----	3.2	4.131	4	0.3886	0.6292	0.623	UC
2	q35	218315272	rs9751327	2:218315272:A:G	A	G	-0.0598	0.0078	1.765e-14	-----	0	3.258	4	0.5156	0.6292	0.623	IBD
2	q35	218317758	rs4672884	2:218317758:A:G	A	G	0.0486	0.0077	2.76e-10	+++++	20.4	5.022	4	0.285	0.3887	0.3591	IBD
2	q35	218318025	rs6741757	2:218318025:C:T	T	C	0.0548	0.0097	1.609e-08	+++++	0	2.952	4	0.5659	0.659	0.6468	UC
2	q35	218318025	rs6741757	2:218318025:C:T	T	C	0.0544	0.0079	5.735e-12	+++++	35.3	6.178	4	0.1862	0.659	0.6468	IBD
2	q35	218318330	.	2:218318330:G:GC	G	GC	-0.0476	0.0078	1.044e-09	-----	20.2	5.013	4	0.286	0.6093	0.6399	IBD
2	q35	218319444	rs13399246	2:218319444:C:T	T	C	-0.0531	0.0096	3.18e-08	-----	0	3.383	4	0.4959	0.66	0.6478	UC
2	q35	218319444	rs13399246	2:218319444:C:T	T	C	-0.0539	0.0079	8.929e-12	-----	28.1	5.565	4	0.2341	0.66	0.6478	IBD
2	q35	218319476	rs13424679	2:218319476:A:G	A	G	0.0524	0.0096	4.806e-08	+++++	0	3.288	4	0.5109	0.66	0.6478	UC
2	q35	218319476	rs13424679	2:218319476:A:G	A	G	0.0535	0.0079	1.269e-11	+++++	26.8	5.461	4	0.2432	0.66	0.6478	IBD
2	q35	218319552	rs2382825	2:218319552:C:T	T	C	-0.0532	0.0097	4.146e-08	-----	0	3.486	4	0.48	0.66	0.6478	UC
2	q35	218319552	rs2382825	2:218319552:C:T	T	C	-0.0541	0.0079	7.484e-12	-----	28.5	5.596	4	0.2314	0.66	0.6478	IBD
2	q35	218319565	rs2382826	2:218319565:A:G	A	G	0.0535	0.0097	3.479e-08	+++++	0	3.5	4	0.4779	0.66	0.6468	UC
2	q35	218319565	rs2382826	2:218319565:A:G	A	G	0.0539	0.008	1.611e-11	+++++	26.3	5.428	4	0.2461	0.66	0.6468	IBD
2	q35	218319578	rs2891075	2:218319578:A:G	A	G	0.0525	0.0096	4.532e-08	+++++	0	3.418	4	0.4905	0.66	0.6468	UC
2	q35	218319578	rs2891075	2:218319578:A:G	A	G	0.0534	0.0079	1.385e-11	+++++	24	5.263	4	0.2613	0.66	0.6468	IBD
2	q35	218319769	rs2382828	2:218319769:A:G	A	G	0.0539	0.0096	1.97e-08	+++++	0	3.453	4	0.485	0.66	0.6478	UC
2	q35	218319769	rs2382828	2:218319769:A:G	A	G	0.0543	0.0078	3.366e-12	+++++	29.9	5.708	4	0.222	0.66	0.6478	IBD
2	q35	218319894	rs2382829	2:218319894:A:G	A	G	-0.0524	0.0096	4.806e-08	-----	0	3.675	4	0.4518	0.659	0.6478	UC
2	q35	218319894	rs2382829	2:218319894:A:G	A	G	-0.0537	0.0079	1.065e-11	-----	25.1	5.342	4	0.2539	0.659	0.6478	IBD
2	q35	218319968	rs2891079	2:218319968:A:G	A	G	0.0524	0.0096	4.806e-08	+++++	0	3.669	4	0.4527	0.659	0.6478	UC
2	q35	218319968	rs2891079	2:218319968:A:G	A	G	0.0537	0.0079	1.065e-11	+++++	25.3	5.352	4	0.253	0.659	0.6478	IBD
2	q35	218319998	rs4280446	2:218319998:C:T	T	C	0.0525	0.0096	4.532e-08	+++++	0	3.662	4	0.4537	0.659	0.6478	UC
2	q35	218319998	rs4280446	2:218319998:C:T	T	C	0.0537	0.0079	1.065e-11	+++++	24.6	5.307	4	0.2573	0.659	0.6478	IBD
2	q35	218320149	rs4552182	2:218320149:G:T	T	G	-0.0524	0.0096	4.806e-08	-----	0	3.553	4	0.4698	0.659	0.6478	UC
2	q35	218320149	rs4552182	2:218320149:G:T	T	G	-0.0536	0.0078	6.34e-12	-----	25.3	5.355	4	0.2528	0.659	0.6478	IBD
2	q35	218320310	rs4423579	2:218320310:G:T	T	G	-0.0536	0.0079	1.162e-11	-----	24.8	5.317	4	0.2562	0.659	0.6478	IBD
2	q35	218320438	rs2015863	2:218320438:C:T	T	C	0.0527	0.0096	4.029e-08	+++++	0	3.595	4	0.4636	0.34	0.3522	UC
2	q35	218320438	rs2015863	2:218320438:C:T	T	C	0.0542	0.0079	6.85e-12	+++++	21.8	5.113	4	0.2759	0.34	0.3522	IBD
2	q35	218320822	rs4672886	2:218320822:A:G	A	G	0.0533	0.0078	8.296e-12	+++++	23.6	5.234	4	0.2642	0.659	0.6478	IBD
2	q35	218321739	rs57851860	2:218321739:C:T	T	C	0.0525	0.0096	4.532e-08	+++++	0	3.881	4	0.4223	0.659	0.6478	UC
2	q35	218321739	rs57851860	2:218321739:C:T	T	C	0.0532	0.0079	1.649e-11	+++++	27.2	5.498	4	0.2399	0.659	0.6478	IBD
2	q35	218321869	rs62183964	2:218321869:A:G	A	G	-0.0536	0.0079	1.162e-11	-----	28.5	5.595	4	0.2315	0.659	0.6478	IBD
2	q35	218322644	rs10203039	2:218322644:C:T	T	C	0.0477	0.0078	9.632e-10	+++++	18.5	4.907	4	0.2969	0.6093	0.6379	IBD
2	q35	218322880	rs10193189	2:218322880:A:C	A	C	-0.0526	0.0079	2.771e-11	-----	24.2	5.277	4	0.26	0.66	0.6438	IBD
2	q35	218323017	rs1870124	2:218323017:C:T	T	C	-0.0525	0.0079	3.02e-11	-----	25	5.336	4	0.2545	0.659	0.6438	IBD
2	q35	218323178	rs1870125	2:218323178:C:T	T	C	-0.047	0.0077	1.035e-09	-----	14.8	4.696	4	0.32	0.6083	0.6379	IBD
2	q35	218323854	rs10194082	2:218323854:C:T	T	C	-0.0469	0.0078	1.823e-09	-----	17.3	4.836	4	0.3045	0.6093	0.6379	IBD
2	q35	218324115	rs1473901	2:218324115:C:T	T	C	-0.0465	0.0078	2.499e-09	-----	16.3	4.777	4	0.311	0.6103	0.6379	IBD
2	q35	218324931	rs62183995	2:218324931:A:G	A	G	0.0543	0.0089	1.053e-09	++?++	44.9	5.446	3	0.1419	0.339	0.3552	IBD
2	q35	218326533	rs3731861	2:218326533:C:T	T	C	-0.054	0.0079	8.175e-12	-----	30.7	5.774	4	0.2167	0.3439	0.3542	IBD
2	q35	218326846	rs10932774	2:218326846:A:G	A	G	0.0538	0.0079	9.751e-12	+++++	29.5	5.671	4	0.2251	0.3429	0.3532	IBD
2	q35	218328032	rs897877	2:218328032:A:G	A	G	0.0461	0.0078	3.416e-09	+++++	24.4	5.294	4	0.2584	0.3907	0.372	IBD
2	q35	218329240	rs7598430	2:218329240:C:T	T	C	0.0424	0.0076	2.42e-08	+++++	30.3	5.736	4	0.2197	0.4861	0.3601	IBD
2	q36.3	227782139	rs2396495	2:227782139:C:T	T	C	0.057	0.0087	5.688e-11	+++++	82	22.26	4	0.0001779	0.67	0.7857	IBD
2	q36.3	227782800	rs11692411	2:227782800:A:G	A	G	-0.0513	0.0081	2.399e-10	-----	76.4	16.955	4	0.001972	0.6153	0.6062	IBD
2	q36.3	227783607	rs1395338	2:227783607:A:G	A	G	0.0492	0.0081	1.247e-09	+++++	77.7	17.962	4	0.001255	0.6083	0.6052	IBD
2	q36.3	227783613	rs8179522	2:227783613:A:G	A	G	-0.0492	0.0081	1.247e-09	-----	77.7	17.961	4	0.001256	0.6064	0.6052	IBD
2	q36.3	227784178	rs2063021	2:227784178:G:T	T	G	0.0537	0.0098	4.263e-08	+++++	36.6	6.307	4	0.1774	0.6083	0.6071	UC
2	q36.3	227784178	rs2063021	2:227784178:G:T	T	G	0.0508	0.0081	3.573e-10	+++++	77	17.374	4	0.001635	0.6083	0.6071	IBD
2	q36.3	227784520	rs12694756	2:227784520:A:G	A	G	0.0502	0.0081	5.736e-10	+++++	77.6	17.84	4	0.001326	0.6074	0.6071	IBD
2	q36.3	227784788	rs733693	2:227784788:C:T	T	C	0.0501	0.0081	6.203e-10	+++++	77.8	17.996	4	0.001236	0.6074	0.6071	IBD
2	q36.3	227786021	.	2:227786021:A:ATCC	A	ATCC	0.0502	0.0081	5.736e-10	+++++	77.7	17.931	4	0.001273	0.6074	0.6071	IBD
2	q36.3	227787631	rs2048054	2:227787631:A:G	A	G	-0.0506	0.008	2.532e-10	-----	77.7	17.947	4	0.001264	0.6083	0.6062	IBD
2	q36.3	227788448	rs13024444	2:227788448:C:T	T	C	0.0503	0.0081	5.303e-10	+++++	77.8	18.052	4	0.001205	0.6083	0.6052	IBD
2	q36.3	227789363	rs4973334	2:227789363:C:T	T	C	-0.0512	0.0081	2.599e-10	-----	77.3	17.639	4	0.001451	0.6093	0.6052	IBD
2	q36.3	227791976	rs34356857	2:227791976:C:G	C	G	-0.0511	0.0081	2.815e-10	-----	76.9	17.333	4	0.001665	0.6083	0.6171	IBD
2	q36.3	227793137	rs11690054	2:227793137:A:G	A	G	0.0507	0.0081	3.868e-10	+++++	78.5	18.583	4	0.0009489	0.6064	0.6062	IBD
2	q36.3	227794171	rs11900713	2:227794171:A:G	A	G	0.0509	0.0081	3.301e-10	+++++	77.7	17.942	4	0.001267	0.6074	0.6171	IBD
2	q36.3	227794407	rs56070384	2:227794407:C:T	T	C	0.0509	0.0081	3.301e-10	+++++	77.6	17.872	4	0.001307	0.6074	0.6171	IBD
2	q36.3	227795396	rs7556897	2:227795396:C:T	T	C	0.0581	0.0104	2.316e-08	+++++	45	7.274	4	0.1221	0.6571	0.7986	UC
2	q36.3	227795396	rs7556897	2:227795396:C:T	T	C	0.0604	0.0085	1.196e-12	+++++	74.7	15.782	4	0.003325	0.6571	0.7986	IBD
2	q36.3	227795646	rs4973341	2:227795646:C:T	T	C	0.0585	0.0103	1.35e-08	+++++	46.2	7.436	4	0.1146	0.6571	0.7966	UC
2	q36.3	227795646	rs4973341	2:227795646:C:T	T	C	0.0615	0.0085	4.645e-13	+++++	78.3	18.446	4	0.001009	0.6571	0.7966	IBD
2	q36.3	227796170	rs7593478	2:227796170:C:T	T	C	0.0602	0.0104	7.103e-09	+++++	60	9.99	4	0.0406	0.6571	0.7976	UC
2	q36.3	227796170	rs7593478	2:227796170:C:T	T	C	0.0609	0.0086	1.427e-12	+++++	80.9	20.954	4	0.0003234	0.6571	0.7976	IBD
2	q36.3	227796413	rs11686438	2:227796413:C:T	T	C	0.0602	0.0104	7.103e-09	+++++	60.1	10.017	4	0.04014	0.6571	0.7976	UC
2	q36.3	227796413	rs11686438	2:227796413:C:T	T	C	0.061	0.0086	1.312e-12	+++++	80.9	20.903	4	0.000331	0.6571	0.7976	IBD
2	q36.3	227796641	rs10933215	2:227796641:C:T	T	C	0.06	0.0104	7.963e-09	+++++	60.4	10.099	4	0.0388	0.6571	0.7976	UC
2	q36.3	227796641	rs10933215	2:227796641:C:T	T	C	0.061	0.0086	1.312e-12	+++++	80.8	20.848	4	0.0003394	0.6571	0.7976	IBD
2	q36.3	227797112	rs10207134	2:227797112:C:T	T	C	-0.059	0.0104	1.403e-08	-----	59.5	9.865	4	0.04276	0.6571	0.7976	UC
2	q36.3	227797112	rs10207134	2:227797112:C:T	T	C	-0.0604	0.0086	2.168e-12	-----	81	21.084	4	0.0003048	0.6571	0.7976	IBD
2	q36.3	227798071	rs13418357	2:227798071:A:G	A	G	0.0496	0.0081	9.157e-10	+++++	76	16.679	4	0.002231	0.5974	0.6171	IBD
2	q36.3	227799287	rs10177876	2:227799287:A:G	A	G	-0.0497	0.0081	8.473e-10	-----	76.8	17.236	4	0.00174	0.5974	0.6062	IBD
2	q36.3	227799852	rs7605423	2:227799852:C:T	T	C	0.0499	0.0081	7.252e-10	+++++	75.6	16.393	4	0.002535	0.5984	0.6171	IBD
2	q36.3	227805671	rs7574953	2:227805671:A:G	A	G	0.0812	0.0111	2.568e-13	+++++	2.3	4.095	4	0.3933	0.7584	0.7847	UC
2	q36.3	227805671	rs7574953	2:227805671:A:G	A	G	0.066	0.0092	7.288e-13	+++++	14.5	4.68	4	0.3217	0.7584	0.7847	IBD
2	q36.3	227805721	rs10187276	2:227805721:C:T	T	C	-0.0809	0.0112	5.077e-13	-----	3	4.122	4	0.3898	0.7584	0.7867	UC
2	q36.3	227805721	rs10187276	2:227805721:C:T	T	C	-0.0658	0.0092	8.541e-13	-----	11.4	4.515	4	0.3408	0.7584	0.7867	IBD
2	q36.3	227805760	rs1811711	2:227805760:C:G	C	G	0.0974	0.0133	2.419e-13	+++++	44.3	7.181	4	0.1266	0.1789	0.08234	UC
2	q36.3	227805760	rs1811711	2:227805760:C:G	C	G	0.0855	0.011	7.681e-15	+++++	12.8	4.585	4	0.3326	0.1789	0.08234	IBD
2	q36.3	227805859	rs10175070	2:227805859:A:G	A	G	0.0816	0.0112	3.2e-13	+++++	7.6	4.329	4	0.3633	0.7565	0.7867	UC
2	q36.3	227805859	rs10175070	2:227805859:A:G	A	G	0.0666	0.0092	4.516e-13	+++++	11.5	4.519	4	0.3403	0.7565	0.7867	IBD
2	q36.3	227805880	.	2:227805880:G:GCGCGGGGAA	G	GCGCGGGGAA	-0.1122	0.0179	3.653e-10	-?--?	0	0.074	2	0.9637	0.1233	0.0009921	UC
2	q36.3	227805880	.	2:227805880:G:GCGCGGGGAA	G	GCGCGGGGAA	-0.0926	0.0147	2.99e-10	-?--?	0	1.386	2	0.5001	0.1233	0.0009921	IBD
2	q36.3	227806707	rs11694155	2:227806707:C:T	T	C	-0.1022	0.015	9.536e-12	----?	3.3	3.102	3	0.3762	0.1282	0.0009921	UC
2	q36.3	227806707	rs11694155	2:227806707:C:T	T	C	-0.0875	0.0124	1.708e-12	----?	0	2.857	3	0.4142	0.1282	0.0009921	IBD
2	q36.3	227806856	rs28414515	2:227806856:C:G	C	G	0.1001	0.0153	6.051e-11	++++?	0	2.559	3	0.4647	0.1282	0.0009921	UC
2	q36.3	227806856	rs28414515	2:227806856:C:G	C	G	0.0856	0.0126	1.093e-11	++++?	0	2.756	3	0.4307	0.1282	0.0009921	IBD
2	q36.3	227807020	rs13009754	2:227807020:C:T	T	C	0.096	0.0176	4.91e-08	++?+?	15.6	2.369	2	0.3058	0.1282	0.0009921	UC
2	q36.3	227807863	rs13034664	2:227807863:A:G	A	G	-0.0787	0.0111	1.34e-12	-----	26.1	5.413	4	0.2475	0.7435	0.7887	UC
2	q36.3	227807863	rs13034664	2:227807863:A:G	A	G	-0.0659	0.0092	7.891e-13	-----	27.1	5.486	4	0.2409	0.7435	0.7887	IBD
2	q37.1	230218396	rs7573954	2:230218396:C:T	T	C	-0.0662	0.0116	1.151e-08	-----	0	1.893	4	0.7554	0.329	0.2381	CD
2	q37.1	230218456	rs6738805	2:230218456:C:T	T	C	-0.1229	0.0172	8.977e-13	----?	60.9	7.677	3	0.05319	0.4433	0.2381	CD
2	q37.1	230218456	rs6738805	2:230218456:C:T	T	C	-0.0699	0.0118	3.147e-09	----?	0	0.792	3	0.8513	0.1282	0.0009921	IBD
2	q37.1	230223369	rs13384787	2:230223369:A:C	A	C	-0.1188	0.0162	2.245e-13	----?	66.8	9.033	3	0.02885	0.3241	0.498	CD
2	q37.1	230223369	rs13384787	2:230223369:A:C	A	C	-0.0617	0.0111	2.72e-08	----?	0	0.7	3	0.8733	0.1551	0.0009921	IBD
2	q37.1	230225228	rs10209615	2:230225228:C:T	T	C	-0.1183	0.0163	3.938e-13	----?	65.2	8.625	3	0.03471	0.1213	0.2341	CD
2	q37.1	230225228	rs10209615	2:230225228:C:T	T	C	-0.0618	0.0111	2.583e-08	----?	0	0.655	3	0.8837	0.1551	0.0009921	IBD
2	q37.1	230226508	rs13397985	2:230226508:G:T	T	G	-0.116	0.0157	1.485e-13	----?	72.2	10.773	3	0.01302	0.3936	0.2351	CD
2	q37.1	230226508	rs13397985	2:230226508:G:T	T	G	-0.066	0.0107	6.906e-10	----?	0	0.649	3	0.8852	0.169	0.0009921	IBD
2	q37.1	230226625	rs6734753	2:230226625:C:G	C	G	-0.1129	0.0165	7.786e-12	----?	60.6	7.621	3	0.05453	0.3867	0.2371	CD
2	q37.1	230226626	rs6705808	2:230226626:A:G	A	G	-0.1126	0.0165	8.839e-12	----?	60.3	7.551	3	0.05626	0.4443	0.2381	CD
2	q37.1	230227818	rs60232929	2:230227818:A:G	A	G	-0.0679	0.0116	4.815e-09	-----	0	1.949	4	0.7452	0.4085	0.2361	CD
2	q37.1	230230963	rs7563433	2:230230963:C:T	T	C	-0.1161	0.0157	1.415e-13	----?	72.2	10.803	3	0.01284	0.3419	0.2421	CD
2	q37.1	230230963	rs7563433	2:230230963:C:T	T	C	-0.0654	0.0107	9.83e-10	----?	0	0.699	3	0.8735	0.169	0.0009921	IBD
2	q37.1	230232414	rs6716753	2:230232414:C:T	T	C	-0.1094	0.0156	2.336e-12	----?	74.9	11.949	3	0.00756	0.3996	0.2421	CD
2	q37.1	230232414	rs6716753	2:230232414:C:T	T	C	-0.0611	0.0106	8.207e-09	----?	0	1.202	3	0.7524	0.173	0.0009921	IBD
2	q37.1	230233325	rs6436922	2:230233325:A:G	A	G	-0.1093	0.0156	2.445e-12	----?	73	11.129	3	0.01105	0.3887	0.2212	CD
2	q37.1	230233325	rs6436922	2:230233325:A:G	A	G	-0.0613	0.0106	7.337e-09	----?	0	0.979	3	0.8064	0.173	0.0009921	IBD
2	q37.1	230233356	rs7557418	2:230233356:A:C	A	C	0.1152	0.0157	2.175e-13	++++?	71.4	10.482	3	0.01488	0.1382	0.2421	CD
2	q37.1	230233356	rs7557418	2:230233356:A:C	A	C	0.0649	0.0107	1.316e-09	++++?	0	0.628	3	0.8899	0.169	0.0009921	IBD
2	q37.1	230233763	rs1946410	2:230233763:C:T	T	C	0.1099	0.0155	1.338e-12	++++?	73.4	11.261	3	0.01039	0.3837	0.2421	CD
2	q37.1	230233763	rs1946410	2:230233763:C:T	T	C	0.0616	0.0105	4.446e-09	++++?	0	1.012	3	0.7983	0.173	0.0009921	IBD
2	q37.1	230234455	rs6709625	2:230234455:C:T	T	C	-0.0711	0.0117	1.225e-09	-----	0	3.43	4	0.4885	0.3837	0.2391	CD
2	q37.1	230240931	rs10198539	2:230240931:C:T	T	C	0.1175	0.0162	4.074e-13	++++?	64.7	8.502	3	0.0367	0.3867	0.2391	CD
2	q37.1	230240931	rs10198539	2:230240931:C:T	T	C	0.0612	0.0111	3.517e-08	++++?	0	0.662	3	0.8821	0.1541	0.0009921	IBD
2	q37.1	230242009	rs10201872	2:230242009:C:T	T	C	0.1168	0.0161	4.027e-13	++++?	64.7	8.487	3	0.03695	0.3867	0.2361	CD
2	q37.1	230242009	rs10201872	2:230242009:C:T	T	C	0.0608	0.011	3.252e-08	++++?	0	0.642	3	0.8867	0.1541	0.0009921	IBD
2	q37.1	230242220	rs10202244	2:230242220:G:T	T	G	0.1167	0.0161	4.216e-13	++++?	64.4	8.428	3	0.03795	0.3867	0.2183	CD
2	q37.1	230242220	rs10202244	2:230242220:G:T	T	G	0.0608	0.011	3.252e-08	++++?	0	0.644	3	0.8863	0.1541	0.0009921	IBD
2	q37.1	230244614	rs6743984	2:230244614:C:T	T	C	-0.1096	0.0155	1.539e-12	----?	71.8	10.654	3	0.01375	0.3857	0.2401	CD
2	q37.1	230244614	rs6743984	2:230244614:C:T	T	C	-0.0607	0.0105	7.428e-09	----?	0	1.009	3	0.7991	0.172	0.0009921	IBD
2	q37.1	230245867	rs28445040	2:230245867:C:T	T	C	0.1133	0.0156	3.791e-13	++++?	70.9	10.297	3	0.01621	0.1213	0.2401	CD
2	q37.1	230245867	rs28445040	2:230245867:C:T	T	C	0.0633	0.0106	2.348e-09	++++?	0	0.694	3	0.8747	0.168	0.0009921	IBD
2	q37.1	230246022	rs3813464	2:230246022:C:T	T	C	0.0902	0.0125	5.354e-13	+++++	54.1	8.723	4	0.06842	0.3817	0.2401	CD
2	q37.1	230246022	rs3813464	2:230246022:C:T	T	C	0.0488	0.0086	1.392e-08	+++++	0	1.651	4	0.7996	0.3012	0.09623	IBD
2	q37.1	230246348	rs4973304	2:230246348:A:C	A	C	0.0902	0.0125	5.354e-13	+++++	53.9	8.671	4	0.06987	0.3817	0.2381	CD
2	q37.1	230246348	rs4973304	2:230246348:A:C	A	C	0.0489	0.0086	1.3e-08	+++++	0	1.603	4	0.8082	0.3012	0.09623	IBD
2	q37.1	230246707	rs10498245	2:230246707:A:G	A	G	-0.0898	0.0124	4.423e-13	-----	53.9	8.67	4	0.0699	0.3807	0.2173	CD
2	q37.1	230246707	rs10498245	2:230246707:A:G	A	G	-0.0489	0.0086	1.3e-08	-----	0	1.589	4	0.8108	0.3012	0.09623	IBD
2	q37.1	230247057	rs10200874	2:230247057:C:G	C	G	-0.0911	0.0125	3.146e-13	-----	54.5	8.793	4	0.06649	0.3807	0.2341	CD
2	q37.1	230247057	rs10200874	2:230247057:C:G	C	G	-0.0486	0.0085	1.08e-08	-----	0	1.659	4	0.7981	0.2992	0.09623	IBD
2	q37.1	230247390	rs10177685	2:230247390:A:T	A	T	-0.0913	0.0125	2.793e-13	-----	54.2	8.728	4	0.06826	0.3887	0.2431	CD
2	q37.1	230247390	rs10177685	2:230247390:A:T	A	T	-0.0489	0.0085	8.77e-09	-----	0	1.658	4	0.7984	0.2992	0.09623	IBD
2	q37.1	230248690	rs1863677	2:230248690:C:T	T	C	-0.0919	0.0125	1.953e-13	-----	54.9	8.87	4	0.06444	0.3817	0.2421	CD
2	q37.1	230248690	rs1863677	2:230248690:C:T	T	C	-0.0489	0.0085	8.77e-09	-----	0	1.681	4	0.7941	0.2992	0.09623	IBD
2	q37.1	230248784	rs13426106	2:230248784:A:G	A	G	0.1165	0.0157	1.168e-13	++++?	71.9	10.674	3	0.01363	0.3817	0.2321	CD
2	q37.1	230248784	rs13426106	2:230248784:A:G	A	G	0.0645	0.0106	1.166e-09	++++?	0	0.634	3	0.8886	0.166	0.0009921	IBD
2	q37.1	230249234	rs3813468	2:230249234:C:G	C	G	0.0768	0.0126	1.093e-09	+++++	0	1.918	4	0.7508	0.3817	0.2321	CD
2	q37.1	230249416	rs9989899	2:230249416:A:G	A	G	0.1156	0.0157	1.797e-13	++++?	70.6	10.204	3	0.01691	0.3917	0.2321	CD
2	q37.1	230249416	rs9989899	2:230249416:A:G	A	G	0.0639	0.0106	1.657e-09	++++?	0	0.518	3	0.9148	0.166	0.0009921	IBD
2	q37.1	230249465	rs9989808	2:230249465:A:G	A	G	-0.0912	0.0125	2.964e-13	-----	54.2	8.73	4	0.06822	0.1372	0.2341	CD
2	q37.1	230249465	rs9989808	2:230249465:A:G	A	G	-0.0486	0.0085	1.08e-08	-----	0	1.627	4	0.8039	0.2992	0.09623	IBD
2	q37.1	230249738	rs2114588	2:230249738:A:G	A	G	0.0911	0.0125	3.146e-13	+++++	55.2	8.921	4	0.06312	0.2018	0.2351	CD
2	q37.1	230249738	rs2114588	2:230249738:A:G	A	G	0.0488	0.0086	1.392e-08	+++++	0	1.666	4	0.7969	0.2992	0.09623	IBD
2	q37.1	230249878	rs2114590	2:230249878:C:G	C	G	-0.091	0.0125	3.338e-13	-----	54.5	8.793	4	0.06648	0.3827	0.2341	CD
2	q37.1	230249878	rs2114590	2:230249878:C:G	C	G	-0.0488	0.0086	1.392e-08	-----	0	1.618	4	0.8056	0.2992	0.09623	IBD
2	q37.1	230250275	rs34855578	2:230250275:C:G	C	G	-0.113	0.0157	6.135e-13	----?	69.5	9.841	3	0.01997	0.3887	0.2341	CD
2	q37.1	230250275	rs34855578	2:230250275:C:G	C	G	-0.0625	0.0107	5.185e-09	----?	0	0.515	3	0.9156	0.166	0.0009921	IBD
2	q37.1	230250280	rs35857956	2:230250280:C:T	T	C	0.1137	0.0158	6.191e-13	++++?	70.2	10.068	3	0.018	0.3907	0.2351	CD
2	q37.1	230250280	rs35857956	2:230250280:C:T	T	C	0.0628	0.0107	4.38e-09	++++?	0	0.559	3	0.9058	0.166	0.0009921	IBD
2	q37.1	230250298	rs34839676	2:230250298:A:G	A	G	-0.0899	0.0125	6.385e-13	-----	54.2	8.728	4	0.06827	0.3907	0.2321	CD
2	q37.1	230250298	rs34839676	2:230250298:A:G	A	G	-0.0482	0.0086	2.087e-08	-----	0	1.515	4	0.8241	0.2992	0.09623	IBD
2	q37.1	230250481	rs13395371	2:230250481:G:T	T	G	-0.0906	0.0125	4.23e-13	-----	54.9	8.871	4	0.0644	0.3887	0.2312	CD
2	q37.1	230250481	rs13395371	2:230250481:G:T	T	G	-0.0486	0.0086	1.594e-08	-----	0	1.655	4	0.7989	0.2992	0.09623	IBD
2	q37.1	230250739	rs9989735	2:230250739:C:G	C	G	0.1159	0.0157	1.557e-13	++++?	71.7	10.616	3	0.014	0.2744	0.2312	CD
2	q37.1	230250739	rs9989735	2:230250739:C:G	C	G	0.0638	0.0107	2.482e-09	++++?	0	0.701	3	0.873	0.166	0.0009921	IBD
2	q37.1	230250888	rs9989792	2:230250888:C:T	T	C	-0.091	0.0125	3.338e-13	-----	54.1	8.721	4	0.06846	0.2763	0.2312	CD
2	q37.1	230250888	rs9989792	2:230250888:C:T	T	C	-0.0487	0.0086	1.489e-08	-----	0	1.647	4	0.8003	0.2982	0.09623	IBD
2	q37.1	230250915	rs9989835	2:230250915:A:T	A	T	-0.1156	0.0157	1.797e-13	----?	71.2	10.431	3	0.01523	0.2813	0.2302	CD
2	q37.1	230250915	rs9989835	2:230250915:A:T	A	T	-0.0639	0.0106	1.657e-09	----?	0	0.663	3	0.8818	0.166	0.0009921	IBD
2	q37.1	230251075	rs9989746	2:230251075:A:G	A	G	0.1183	0.0162	2.825e-13	++++?	65.4	8.675	3	0.03395	0.2783	0.2302	CD
2	q37.1	230251261	rs13385151	2:230251261:C:T	T	C	0.1168	0.0157	1.011e-13	++++?	71.7	10.587	3	0.01418	0.1759	0.2341	CD
2	q37.1	230251261	rs13385151	2:230251261:C:T	T	C	0.0641	0.0107	2.09e-09	++++?	0	0.742	3	0.8632	0.166	0.0009921	IBD
2	q37.1	230251702	rs10498246	2:230251702:A:T	A	T	0.1158	0.0157	1.634e-13	++++?	71.9	10.671	3	0.01364	0.2783	0.2351	CD
2	q37.1	230251702	rs10498246	2:230251702:A:T	A	T	0.0638	0.0106	1.756e-09	++++?	0	0.712	3	0.8704	0.166	0.0009921	IBD
2	q37.1	230251862	rs16826955	2:230251862:C:T	T	C	-0.0687	0.0118	5.814e-09	-----	0	3.303	4	0.5085	0.325	0.2351	CD
2	q37.1	230252159	rs7423615	2:230252159:C:T	T	C	0.1158	0.0157	1.634e-13	++++?	71.6	10.556	3	0.01439	0.1213	0.2351	CD
2	q37.1	230252159	rs7423615	2:230252159:C:T	T	C	0.0637	0.0106	1.862e-09	++++?	0	0.732	3	0.8656	0.166	0.0009921	IBD
2	q37.1	230253471	rs3769840	2:230253471:A:G	A	G	-0.0735	0.0126	5.433e-09	-----	0	1.894	4	0.7553	0.1233	0.2341	CD
2	q37.1	230255199	rs28693552	2:230255199:C:G	C	G	0.1173	0.0157	7.938e-14	++++?	71.5	10.509	3	0.0147	0.1402	0.245	CD
2	q37.1	230255199	rs28693552	2:230255199:C:G	C	G	0.0646	0.0106	1.099e-09	++++?	0	0.721	3	0.8683	0.166	0.0009921	IBD
2	q37.1	230257114	rs35540610	2:230257114:C:T	T	C	-0.0856	0.0135	2.287e-10	-----	65.4	11.545	4	0.02107	0.1412	0.246	CD
2	q37.1	230257114	rs35540610	2:230257114:C:T	T	C	-0.0532	0.0093	1.063e-08	----+	29.8	5.694	4	0.2232	0.2117	0.09623	IBD
2	q37.1	230257342	rs13023767	2:230257342:G:T	T	G	-0.1001	0.0141	1.254e-12	----?	8.4	3.274	3	0.3513	0.1531	0.25	CD
2	q37.1	230257342	rs13023767	2:230257342:G:T	T	G	-0.0595	0.0095	3.773e-10	----?	0	0.661	3	0.8824	0.2177	0.002976	IBD
2	q37.1	230257374	.	2:230257374:C:CAGTA	CAGTA	C	-0.109	0.0161	1.286e-11	-?--?	0	1.949	2	0.3773	0.1402	0.2351	CD
2	q37.1	230257374	.	2:230257374:C:CAGTA	CAGTA	C	-0.0598	0.0109	4.106e-08	-?--?	0	0.695	2	0.7064	0.2177	0.002976	IBD
2	q37.1	230257495	rs55657711	2:230257495:A:G	A	G	-0.0784	0.0127	6.691e-10	----+	38.3	6.48	4	0.1661	0.1392	0.2351	CD
2	q37.1	230257495	rs55657711	2:230257495:A:G	A	G	-0.0524	0.0087	1.712e-09	----+	37.5	6.395	4	0.1715	0.2584	0.09821	IBD
2	q37.1	230257575	rs62191185	2:230257575:A:G	A	G	0.0812	0.0114	1.058e-12	+++++	0	3.297	4	0.5094	0.1421	0.2351	CD
2	q37.1	230257575	rs62191185	2:230257575:A:G	A	G	0.0529	0.0079	2.139e-11	+++++	0	3.938	4	0.4145	0.3956	0.2073	IBD
2	q37.1	230261813	rs6755306	2:230261813:A:G	A	G	0.1009	0.0141	8.305e-13	++++?	13.2	3.457	3	0.3263	0.1421	0.2847	CD
2	q37.1	230261813	rs6755306	2:230261813:A:G	A	G	0.0601	0.0096	3.84e-10	++++?	0	0.726	3	0.8671	0.2217	0.002976	IBD
2	q37.1	230265014	rs1582833	2:230265014:C:G	C	G	-0.0755	0.0126	2.072e-09	----+	29.1	5.641	4	0.2276	0.3091	0.2371	CD
2	q37.1	230265014	rs1582833	2:230265014:C:G	C	G	-0.0516	0.0087	3.01e-09	----+	49.1	7.86	4	0.09685	0.2793	0.09821	IBD
2	q37.1	230265015	rs1582832	2:230265015:A:G	A	G	-0.0783	0.0115	9.849e-12	-----	12	4.546	4	0.3371	0.3082	0.2381	CD
2	q37.1	230265015	rs1582832	2:230265015:A:G	A	G	-0.0506	0.0079	1.503e-10	-----	33.5	6.011	4	0.1983	0.4274	0.2034	IBD
2	q37.1	230265079	rs62191195	2:230265079:C:T	T	C	0.1016	0.0141	5.776e-13	++++?	17.9	3.653	3	0.3015	0.4046	0.2381	CD
2	q37.1	230265079	rs62191195	2:230265079:C:T	T	C	0.0606	0.0096	2.746e-10	++++?	0	0.626	3	0.8903	0.2227	0.002976	IBD
2	q37.1	230266172	rs2162480	2:230266172:C:T	T	C	0.0782	0.0114	6.903e-12	+++++	2.6	4.108	4	0.3916	0.4135	0.2381	CD
2	q37.1	230266172	rs2162480	2:230266172:C:T	T	C	0.0504	0.0079	1.774e-10	+++++	40.7	6.742	4	0.1502	0.4066	0.2054	IBD
2	q37.1	230266672	rs890581	2:230266672:A:G	A	G	0.1019	0.0141	4.94e-13	++++?	17	3.615	3	0.3062	0.4095	0.2351	CD
2	q37.1	230266672	rs890581	2:230266672:A:G	A	G	0.0606	0.0096	2.746e-10	++++?	0	0.619	3	0.8921	0.2227	0.002976	IBD
2	q37.1	230268450	rs7582543	2:230268450:A:G	A	G	-0.0823	0.0114	5.226e-13	-----	21	5.066	4	0.2806	0.1531	0.2321	CD
2	q37.1	230268450	rs7582543	2:230268450:A:G	A	G	-0.0525	0.0078	1.688e-11	-----	35.3	6.186	4	0.1856	0.4235	0.2054	IBD
2	q37.1	230270947	rs56716621	2:230270947:A:G	A	G	0.0626	0.0103	1.219e-09	+++++	0	1.294	4	0.8623	0.1471	0.251	IBD
2	q37.1	230276481	rs62191198	2:230276481:C:G	C	G	-0.1026	0.0142	4.998e-13	----?	15.6	3.553	3	0.3139	0.1441	0.2361	CD
2	q37.1	230276481	rs62191198	2:230276481:C:G	C	G	-0.0613	0.0096	1.709e-10	----?	0	0.616	3	0.8928	0.2227	0.002976	IBD
2	q37.1	230279838	rs13403849	2:230279838:A:G	A	G	-0.0827	0.0114	4.035e-13	-----	22.6	5.17	4	0.2703	0.4602	0.2331	CD
2	q37.1	230279838	rs13403849	2:230279838:A:G	A	G	-0.0532	0.0078	9.072e-12	-----	35.9	6.237	4	0.1821	0.4235	0.2083	IBD
2	q37.1	230283413	rs12694846	2:230283413:A:G	A	G	-0.1016	0.0139	2.684e-13	----?	21.8	3.838	3	0.2795	0.3519	0.2331	CD
2	q37.1	230283413	rs12694846	2:230283413:A:G	A	G	-0.0597	0.0094	2.138e-10	----?	0	0.317	3	0.9568	0.2435	0.002976	IBD
2	q37.1	230286091	rs2303542	2:230286091:C:T	T	C	0.0828	0.0114	3.782e-13	+++++	24.7	5.312	4	0.2567	0.4145	0.2113	CD
2	q37.1	230286091	rs2303542	2:230286091:C:T	T	C	0.0536	0.0078	6.34e-12	+++++	35.2	6.174	4	0.1865	0.4235	0.2063	IBD
2	q37.1	230287152	rs73106372	2:230287152:C:T	T	C	0.0622	0.0102	1.074e-09	+++++	0	2.343	4	0.6729	0.1491	0.2688	IBD
2	q37.1	230288539	rs75456504	2:230288539:A:T	A	T	-0.0611	0.0102	2.096e-09	-----	0	1.796	4	0.7732	0.1451	0.2708	IBD
2	q37.1	230289297	rs34004493	2:230289297:A:G	A	G	-0.1026	0.0139	1.568e-13	----?	19.4	3.723	3	0.293	0.4195	0.2341	CD
2	q37.1	230289297	rs34004493	2:230289297:A:G	A	G	-0.0599	0.0094	1.862e-10	----?	0	0.378	3	0.9447	0.2465	0.002976	IBD
2	q37.1	230290698	rs3820976	2:230290698:A:T	A	T	-0.0606	0.0102	2.83e-09	-----	0	1.771	4	0.7777	0.1451	0.2708	IBD
2	q37.1	230291769	rs35008063	2:230291769:G:T	T	G	0.1253	0.0165	3.103e-14	++++?	57.3	7.033	3	0.07084	0.4195	0.2331	CD
2	q37.1	230291769	rs35008063	2:230291769:G:T	T	G	0.0653	0.0112	5.531e-09	++++?	0	0.402	3	0.9399	0.1581	0.0009921	IBD
2	q37.1	230292556	rs7602027	2:230292556:C:T	T	C	0.0602	0.0102	3.592e-09	+++++	0	1.848	4	0.7637	0.1451	0.2698	IBD
2	q37.1	230292797	rs6710297	2:230292797:A:G	A	G	-0.102	0.0139	2.166e-13	----?	9	3.296	3	0.3482	0.4185	0.2113	CD
2	q37.1	230292797	rs6710297	2:230292797:A:G	A	G	-0.0597	0.0094	2.138e-10	----?	0	0.393	3	0.9417	0.2485	0.002976	IBD
2	q37.1	230294773	rs3769847	2:230294773:G:T	T	G	-0.0618	0.0101	9.428e-10	-----	0	2.311	4	0.6787	0.1491	0.2698	IBD
2	q37.1	230296311	rs35256947	2:230296311:C:T	T	C	-0.1025	0.0139	1.655e-13	----?	14.8	3.52	3	0.3182	0.4185	0.2331	CD
2	q37.1	230296311	rs35256947	2:230296311:C:T	T	C	-0.0598	0.0094	1.995e-10	----?	0	0.382	3	0.944	0.2475	0.002976	IBD
2	q37.1	230304050	rs6707997	2:230304050:G:T	T	G	-0.0604	0.0102	3.189e-09	-----	0	1.615	4	0.8061	0.1551	0.2708	IBD
2	q37.1	230305009	rs7563479	2:230305009:A:G	A	G	-0.0618	0.0102	1.371e-09	-----	0	2.401	4	0.6624	0.1501	0.2649	IBD
2	q37.1	230305554	rs59559342	2:230305554:A:G	A	G	0.0599	0.0103	6.044e-09	+++++	0	1.788	4	0.7746	0.1541	0.2649	IBD
2	q37.1	230306479	rs13007094	2:230306479:C:T	T	C	0.1036	0.0144	6.272e-13	++++?	1.3	3.041	3	0.3854	0.4185	0.2113	CD
2	q37.1	230306479	rs13007094	2:230306479:C:T	T	C	0.0617	0.0097	2.007e-10	++++?	0	0.752	3	0.8609	0.2247	0.002976	IBD
2	q37.1	230306708	rs2396742	2:230306708:C:T	T	C	0.1032	0.0144	7.685e-13	++++?	2.4	3.073	3	0.3806	0.4205	0.2312	CD
2	q37.1	230306708	rs2396742	2:230306708:C:T	T	C	0.0611	0.0098	4.527e-10	++++?	0	0.798	3	0.8501	0.2227	0.002976	IBD
2	q37.1	230309705	rs6707578	2:230309705:A:G	A	G	0.0671	0.0115	5.386e-09	+++++	0	1.248	4	0.8701	0.4185	0.2312	CD
2	q37.1	230309705	rs6707578	2:230309705:A:G	A	G	0.0439	0.0079	2.745e-08	+++++	56.9	9.285	4	0.05436	0.4006	0.1885	IBD
2	q37.1	230311048	rs66642167	2:230311048:A:G	A	G	0.0694	0.0116	2.194e-09	+++++	0	0.895	4	0.9253	0.4254	0.2361	CD
2	q37.1	230311048	rs66642167	2:230311048:A:G	A	G	0.0444	0.0079	1.907e-08	+++++	58.5	9.639	4	0.04696	0.3996	0.1875	IBD
2	q37.1	230313189	rs933957	2:230313189:C:T	T	C	-0.0782	0.0138	1.456e-08	----?	0	2.568	3	0.463	0.4135	0.2361	CD
2	q37.1	230314875	rs2396743	2:230314875:A:G	A	G	0.0789	0.014	1.743e-08	++++?	0	2.713	3	0.438	0.4364	0.2133	CD
2	q37.1	230315753	rs13399920	2:230315753:A:C	A	C	0.0678	0.0115	3.732e-09	+++++	0	1.308	4	0.86	0.4364	0.2341	CD
2	q37.1	230315753	rs13399920	2:230315753:A:C	A	C	0.0443	0.0079	2.052e-08	+++++	55.2	8.932	4	0.06281	0.4006	0.1885	IBD
2	q37.1	230318606	rs720977	2:230318606:A:G	A	G	0.0676	0.0115	4.146e-09	+++++	0	1.336	4	0.8552	0.4254	0.2331	CD
2	q37.1	230318606	rs720977	2:230318606:A:G	A	G	0.044	0.0079	2.553e-08	+++++	54.9	8.875	4	0.06431	0.3996	0.1885	IBD
2	q37.1	230322452	rs10933330	2:230322452:A:G	A	G	-0.0814	0.0139	4.738e-09	----?	0	2.616	3	0.4547	0.4334	0.3264	CD
2	q37.1	233234045	rs4663340	2:233234045:C:T	T	C	0.1753	0.0233	5.329e-14	+++++	62	10.512	4	0.03263	0.4334	0.255	CD
2	q37.1	233234045	rs4663340	2:233234045:C:T	T	C	0.0954	0.0161	3.114e-09	+++++	53.7	8.637	4	0.07085	0.04076	0.08929	IBD
2	q37.1	233234402	rs34701569	2:233234402:C:G	C	G	-0.1794	0.0112	9.59e-58	-----	87.3	31.517	4	2.401e-06	0.4374	0.245	CD
2	q37.1	233234402	rs34701569	2:233234402:C:G	C	G	-0.0881	0.0077	2.592e-30	-----	78.9	18.978	4	0.0007938	0.5298	0.3204	IBD
2	q37.1	233234598	rs7563345	2:233234598:A:G	A	G	-0.1019	0.0115	7.939e-19	-----	74.4	15.632	4	0.003554	0.4533	0.2421	CD
2	q37.1	233234598	rs7563345	2:233234598:A:G	A	G	-0.0515	0.008	1.215e-10	-----	57	9.299	4	0.05404	0.6441	0.4444	IBD
2	q37.1	233234727	rs13003866	2:233234727:A:G	A	G	0.1792	0.0112	1.278e-57	+++++	87.7	32.427	4	1.565e-06	0.4543	0.2411	CD
2	q37.1	233234727	rs13003866	2:233234727:A:G	A	G	0.0879	0.0077	3.495e-30	+++++	79.5	19.539	4	0.0006157	0.5288	0.3204	IBD
2	q37.1	233235466	NA	2:233235466:T:TA	T	TA	0.1385	0.0223	5.273e-10	?+?+?	0	0.399	1	0.5276	0.4543	0.2411	CD
2	q37.1	233236237	rs930449	2:233236237:A:G	A	G	0.115	0.0116	3.626e-23	+++++	67.4	12.276	4	0.01541	0.4453	0.2391	CD
2	q37.1	233236237	rs930449	2:233236237:A:G	A	G	0.058	0.008	4.168e-13	+++++	56.3	9.156	4	0.05732	0.6421	0.4107	IBD
2	q37.1	233236296	rs62192912	2:233236296:C:T	T	C	0.1495	0.0135	1.676e-28	+++++	77.3	17.624	4	0.001461	0.4185	0.2391	CD
2	q37.1	233236296	rs62192912	2:233236296:C:T	T	C	0.0672	0.0091	1.529e-13	+++++	78	18.147	4	0.001155	0.3161	0.0754	IBD
2	q37.1	233236434	rs2083575	2:233236434:C:T	T	C	0.157	0.0241	7.292e-11	+++++	68.2	12.59	4	0.01346	0.4125	0.2113	CD
2	q37.1	233236573	rs151004233	2:233236573:A:G	A	G	-0.1603	0.0244	5.043e-11	-----	69.8	13.261	4	0.01007	0.4145	0.2133	CD
2	q37.1	233236972	rs28454240	2:233236972:C:T	T	C	0.1793	0.0112	1.107e-57	+++++	87.8	32.695	4	1.379e-06	0.4175	0.2341	CD
2	q37.1	233236972	rs28454240	2:233236972:C:T	T	C	0.0889	0.0077	7.783e-31	+++++	79.4	19.432	4	0.0006462	0.5318	0.3224	IBD
2	q37.1	233237298	rs13418066	2:233237298:A:C	A	C	-0.1799	0.0112	4.673e-58	-----	87.5	32.012	4	1.902e-06	0.4195	0.2341	CD
2	q37.1	233237298	rs13418066	2:233237298:A:C	A	C	-0.0891	0.0077	5.752e-31	-----	78.2	18.376	4	0.001042	0.5298	0.3224	IBD
2	q37.1	233237325	rs13412102	2:233237325:C:T	T	C	-0.143	0.0113	1.052e-36	-----	81	21.085	4	0.0003047	0.4195	0.2153	CD
2	q37.1	233237325	rs13412102	2:233237325:C:T	T	C	-0.0729	0.0078	9.089e-21	-----	68.4	12.644	4	0.01315	0.6034	0.3562	IBD
2	q37.1	233237401	rs12692250	2:233237401:G:T	T	G	0.1439	0.0113	3.802e-37	+++++	81.3	21.385	4	0.0002656	0.4175	0.2163	CD
2	q37.1	233237401	rs12692250	2:233237401:G:T	T	G	0.0733	0.0078	5.591e-21	+++++	68.9	12.882	4	0.01187	0.6034	0.3562	IBD
2	q37.1	233237625	rs10206299	2:233237625:G:T	T	G	0.1827	0.0112	8.043e-60	+++++	88.6	35.073	4	4.488e-07	0.4175	0.2391	CD
2	q37.1	233237625	rs10206299	2:233237625:G:T	T	G	0.0911	0.0077	2.694e-32	+++++	79.5	19.537	4	0.0006162	0.5378	0.3224	IBD
2	q37.1	233237656	rs10192579	2:233237656:G:T	T	G	-0.1468	0.0114	6.05e-38	-----	82.6	23.025	4	0.0001252	0.4165	0.245	CD
2	q37.1	233237656	rs10192579	2:233237656:G:T	T	G	-0.076	0.0078	1.965e-22	-----	69.8	13.228	4	0.01021	0.6103	0.3562	IBD
2	q37.1	233237687	rs6717560	2:233237687:C:T	T	C	-0.0894	0.0122	2.338e-13	-----	81.9	22.121	4	0.0001896	0.4264	0.2381	CD
2	q37.1	233237687	rs6717560	2:233237687:C:T	T	C	-0.0483	0.0085	1.329e-08	----+	64.6	11.287	4	0.02352	0.6968	0.5843	IBD
2	q37.1	233237904	rs10187752	2:233237904:C:T	T	C	0.1773	0.0112	1.921e-56	+++++	88.4	34.4	4	6.169e-07	0.4264	0.1667	CD
2	q37.1	233237904	rs10187752	2:233237904:C:T	T	C	0.0883	0.0077	1.921e-30	+++++	78.7	18.768	4	0.0008728	0.5487	0.3442	IBD
2	q37.1	233238193	rs77621410	2:233238193:A:G	A	G	0.1598	0.024	2.77e-11	+++++	69.1	12.953	4	0.01151	0.4284	0.2391	CD
2	q37.1	233238312	rs12471449	2:233238312:C:G	C	G	0.1803	0.0173	1.968e-25	+++++	79.1	19.164	4	0.0007298	0.4324	0.2371	CD
2	q37.1	233238312	rs12471449	2:233238312:C:G	C	G	0.0838	0.0116	5.043e-13	+++++	74.4	15.6	4	0.003606	0.0994	0.09425	IBD
2	q37.1	233238529	rs11688431	2:233238529:C:T	T	C	-0.1749	0.0111	6.172e-56	-----	88.5	34.875	4	4.928e-07	0.4324	0.2331	CD
2	q37.1	233238529	rs11688431	2:233238529:C:T	T	C	-0.0876	0.0076	9.722e-31	-----	78	18.196	4	0.00113	0.5497	0.3433	IBD
2	q37.1	233238610	rs7587485	2:233238610:C:G	C	G	-0.177	0.0235	5e-14	-----	60.1	10.031	4	0.03991	0.4195	0.2341	CD
2	q37.1	233238610	rs7587485	2:233238610:C:G	C	G	-0.0953	0.0162	4.036e-09	-----	35.2	6.175	4	0.1865	0.03877	0.08135	IBD
2	q37.1	233238864	rs7574945	2:233238864:C:T	T	C	-0.0957	0.012	1.524e-15	-----	61.7	10.434	4	0.03372	0.4215	0.2341	CD
2	q37.1	233238864	rs7574945	2:233238864:C:T	T	C	-0.0513	0.0083	6.381e-10	-----	19.8	4.985	4	0.2888	0.6889	0.505	IBD
2	q37.1	233239284	rs1596017	2:233239284:C:T	T	C	0.1761	0.0112	1.049e-55	+++++	88.1	33.679	4	8.67e-07	0.4215	0.2321	CD
2	q37.1	233239284	rs1596017	2:233239284:C:T	T	C	0.0871	0.0077	1.149e-29	+++++	77.7	17.966	4	0.001253	0.5487	0.3433	IBD
2	q37.1	233239397	rs1596016	2:233239397:A:G	A	G	0.1071	0.0116	2.637e-20	+++++	76.4	16.926	4	0.001998	0.4195	0.2321	CD
2	q37.1	233239397	rs1596016	2:233239397:A:G	A	G	0.0559	0.008	2.798e-12	+++++	59.5	9.874	4	0.04261	0.6481	0.4365	IBD
2	q37.1	233239737	rs11690131	2:233239737:C:T	T	C	-0.1759	0.0111	1.478e-56	-----	88.3	34.137	4	6.984e-07	0.4115	0.2341	CD
2	q37.1	233239737	rs11690131	2:233239737:C:T	T	C	-0.0878	0.0077	4.058e-30	-----	77.4	17.729	4	0.001394	0.5487	0.3433	IBD
2	q37.1	233239940	rs11694081	2:233239940:A:T	A	T	-0.1755	0.0111	2.621e-56	-----	88.1	33.497	4	9.451e-07	0.4125	0.2143	CD
2	q37.1	233239940	rs11694081	2:233239940:A:T	A	T	-0.0876	0.0077	5.468e-30	-----	77	17.366	4	0.001641	0.5497	0.3433	IBD
2	q37.1	233240091	rs62192926	2:233240091:A:G	A	G	0.1444	0.0135	1.059e-26	+++++	73	14.811	4	0.00511	0.4085	0.2351	CD
2	q37.1	233240091	rs62192926	2:233240091:A:G	A	G	0.0655	0.0091	6.119e-13	+++++	73.7	15.182	4	0.004339	0.3171	0.07639	IBD
2	q37.1	233240393	rs11687982	2:233240393:C:T	T	C	0.1864	0.0122	1.061e-52	++?++	88.9	27.098	3	5.615e-06	0.4145	0.2143	CD
2	q37.1	233240393	rs11687982	2:233240393:C:T	T	C	0.097	0.0089	1.167e-27	++?++	75.9	12.465	3	0.005949	0.5487	0.378	IBD
2	q37.1	233240591	rs57215884	2:233240591:A:G	A	G	0.1796	0.0234	1.651e-14	+++++	64.5	11.261	4	0.02378	0.4245	0.2371	CD
2	q37.1	233240591	rs57215884	2:233240591:A:G	A	G	0.0976	0.0161	1.343e-09	+++++	39.2	6.58	4	0.1598	0.03777	0.08234	IBD
2	q37.1	233240738	rs73110043	2:233240738:A:C	A	C	-0.1608	0.024	2.084e-11	-----	71.9	14.237	4	0.006575	0.4324	0.2153	CD
2	q37.1	233241056	rs10929322	2:233241056:C:T	T	C	0.1756	0.0111	2.271e-56	+++++	87.9	33.157	4	1.109e-06	0.4135	0.2391	CD
2	q37.1	233241056	rs10929322	2:233241056:C:T	T	C	0.088	0.0076	5.269e-31	+++++	77.8	18.003	4	0.001232	0.5507	0.3423	IBD
2	q37.1	233241668	NA	2:233241668:T:TAAA	T	TAAA	-0.123	0.0201	9.393e-10	?-?--	0	0.358	2	0.8362	0.4085	0.2391	CD
2	q37.1	233242385	rs10929325	2:233242385:A:G	A	G	0.1762	0.0111	9.612e-57	+++++	88.1	33.484	4	9.506e-07	0.4105	0.2391	CD
2	q37.1	233242385	rs10929325	2:233242385:A:G	A	G	0.0879	0.0076	6.142e-31	+++++	75.5	16.324	4	0.002614	0.5507	0.3423	IBD
2	q37.1	233242399	rs10929326	2:233242399:G:T	T	G	-0.1755	0.0111	2.621e-56	-----	88	33.221	4	1.076e-06	0.4105	0.2391	CD
2	q37.1	233242399	rs10929326	2:233242399:G:T	T	G	-0.0875	0.0076	1.133e-30	-----	75.1	16.081	4	0.002912	0.5507	0.377	IBD
2	q37.1	233242969	rs10186850	2:233242969:A:C	A	C	0.1815	0.0111	4.254e-60	+++++	88.1	33.686	4	8.641e-07	0.4254	0.2361	CD
2	q37.1	233242969	rs10186850	2:233242969:A:C	A	C	0.0911	0.0076	4.165e-33	+++++	77.2	17.576	4	0.001493	0.5378	0.3224	IBD
2	q37.1	233243186	.	2:233243186:T:TG	T	TG	0.1294	0.0205	2.751e-10	?+?+?	0	0.011	1	0.9173	0.4254	0.2371	CD
2	q37.1	233243827	rs75036194	2:233243827:A:G	A	G	-0.1631	0.0242	1.587e-11	-----	67.6	12.353	4	0.01491	0.4274	0.2361	CD
2	q37.1	233243863	rs13432541	2:233243863:A:G	A	G	-0.1763	0.023	1.785e-14	-----	62.2	10.582	4	0.03169	0.4274	0.2371	CD
2	q37.1	233243863	rs13432541	2:233243863:A:G	A	G	-0.0951	0.0159	2.216e-09	-----	33.9	6.055	4	0.1951	0.03877	0.08135	IBD
2	q37.1	233244527	rs80326545	2:233244527:A:G	A	G	-0.1608	0.0242	3.04e-11	-----	65.9	11.745	4	0.01935	0.4404	0.2351	CD
2	q37.1	233244720	rs10203952	2:233244720:A:G	A	G	-0.1816	0.0111	3.67e-60	-----	88.8	35.756	4	3.248e-07	0.4135	0.2401	CD
2	q37.1	233244720	rs10203952	2:233244720:A:G	A	G	-0.0909	0.0076	5.72e-33	-----	77.2	17.567	4	0.001499	0.5398	0.3562	IBD
2	q37.1	233245202	rs10167613	2:233245202:A:G	A	G	0.182	0.0111	2.029e-60	+++++	88.8	35.678	4	3.371e-07	0.4046	0.2401	CD
2	q37.1	233245202	rs10167613	2:233245202:A:G	A	G	0.0912	0.0076	3.553e-33	+++++	77.5	17.8	4	0.00135	0.5388	0.3204	IBD
2	q37.1	233245368	rs35174053	2:233245368:A:AG	A	AG	-0.1292	0.0141	5.042e-20	?----	0	1.06	3	0.7867	0.4046	0.2391	CD
2	q37.1	233245368	rs35174053	2:233245368:A:AG	A	AG	-0.0725	0.0091	1.625e-15	?----	0	2.555	3	0.4655	0.5398	0.3214	IBD
2	q37.1	233245413	rs58553066	2:233245413:C:T	T	C	0.1773	0.0171	3.452e-25	+++++	78.6	18.659	4	0.0009168	0.4046	0.2381	CD
2	q37.1	233245413	rs58553066	2:233245413:C:T	T	C	0.0839	0.0115	2.972e-13	+++++	74.7	15.822	4	0.003267	0.1004	0.09127	IBD
2	q37.1	233245493	rs2880080	2:233245493:G:T	T	G	0.1809	0.0111	1.032e-59	+++++	89	36.381	4	2.416e-07	0.4374	0.2381	CD
2	q37.1	233245493	rs2880080	2:233245493:G:T	T	G	0.0913	0.0076	3.03e-33	+++++	77.2	17.522	4	0.00153	0.5378	0.3204	IBD
2	q37.1	233245968	rs12474375	2:233245968:C:T	T	C	-0.1715	0.0233	1.832e-13	-----	62	10.529	4	0.0324	0.4284	0.2321	CD
2	q37.1	233245968	rs12474375	2:233245968:C:T	T	C	-0.0929	0.0161	7.918e-09	-----	26.8	5.467	4	0.2426	0.03777	0.08234	IBD
2	q37.1	233246005	rs2119505	2:233246005:A:G	A	G	0.1815	0.0111	4.254e-60	+++++	88.8	35.573	4	3.543e-07	0.4135	0.2331	CD
2	q37.1	233246005	rs2119505	2:233246005:A:G	A	G	0.0912	0.0076	3.553e-33	+++++	77.4	17.685	4	0.001422	0.5398	0.3204	IBD
2	q37.1	233246037	rs2119504	2:233246037:A:C	A	C	0.1073	0.0115	1.054e-20	+++++	79.9	19.947	4	0.0005117	0.4145	0.2431	CD
2	q37.1	233246037	rs2119504	2:233246037:A:C	A	C	0.0552	0.008	5.2e-12	+++++	61.6	10.424	4	0.03386	0.6501	0.4325	IBD
2	q37.1	233246290	rs4663346	2:233246290:C:G	C	G	-0.175	0.023	2.769e-14	-----	60.4	10.097	4	0.03882	0.4185	0.2431	CD
2	q37.1	233246290	rs4663346	2:233246290:C:G	C	G	-0.0953	0.0158	1.623e-09	-----	33.2	5.986	4	0.2002	0.03877	0.08234	IBD
2	q37.1	233247116	rs79026438	2:233247116:A:C	A	C	0.1616	0.024	1.658e-11	+++++	65.6	11.629	4	0.02034	0.4215	0.2331	CD
2	q37.1	233247890	rs11679791	2:233247890:G:T	T	G	0.1772	0.0111	2.278e-57	+++++	88.9	36.014	4	2.875e-07	0.4215	0.2351	CD
2	q37.1	233247890	rs11679791	2:233247890:G:T	T	G	0.0882	0.0076	3.875e-31	+++++	76.2	16.836	4	0.00208	0.5497	0.3403	IBD
2	q37.1	233248180	rs76550252	2:233248180:A:C	A	C	-0.1609	0.024	2.026e-11	-----	65.7	11.667	4	0.02	0.4235	0.2351	CD
2	q37.1	233248491	rs11680089	2:233248491:C:G	C	G	0.1814	0.0111	4.932e-60	+++++	89.1	36.751	4	2.027e-07	0.4284	0.2123	CD
2	q37.1	233248491	rs11680089	2:233248491:C:G	C	G	0.0919	0.0076	1.163e-33	+++++	77.3	17.633	4	0.001455	0.5378	0.3204	IBD
2	q37.1	233248612	rs11680130	2:233248612:A:G	A	G	0.1818	0.0111	2.729e-60	+++++	89.1	36.853	4	1.931e-07	0.4294	0.2331	CD
2	q37.1	233248612	rs11680130	2:233248612:A:G	A	G	0.0915	0.0076	2.204e-33	+++++	77.9	18.089	4	0.001186	0.5378	0.3204	IBD
2	q37.1	233249042	rs56049444	2:233249042:C:T	T	C	0.1821	0.0111	1.75e-60	+++++	89.2	37.164	4	1.667e-07	0.4364	0.2123	CD
2	q37.1	233249042	rs56049444	2:233249042:C:T	T	C	0.0914	0.0076	2.584e-33	+++++	77.8	18.026	4	0.00122	0.5378	0.3204	IBD
2	q37.1	233249087	rs55835501	2:233249087:C:T	T	C	0.1802	0.0111	2.888e-59	+++++	88.6	35.022	4	4.598e-07	0.4274	0.2331	CD
2	q37.1	233249087	rs55835501	2:233249087:C:T	T	C	0.0906	0.0076	9.194e-33	+++++	76.2	16.812	4	0.002102	0.5378	0.3214	IBD
2	q37.1	233249095	rs56227616	2:233249095:C:T	T	C	-0.1809	0.0111	1.032e-59	-----	88.9	36.071	4	2.798e-07	0.4334	0.2183	CD
2	q37.1	233249095	rs56227616	2:233249095:C:T	T	C	-0.0911	0.0076	4.165e-33	-----	76	16.687	4	0.002223	0.5378	0.3214	IBD
2	q37.1	233249126	rs12477844	2:233249126:C:T	T	C	-0.1702	0.0232	2.197e-13	-----	60.6	10.152	4	0.03795	0.4105	0.2113	CD
2	q37.1	233249126	rs12477844	2:233249126:C:T	T	C	-0.0917	0.016	9.969e-09	-----	22	5.125	4	0.2747	0.03877	0.08135	IBD
2	q37.1	233249514	rs78705879	2:233249514:C:T	T	C	-0.1658	0.024	4.904e-12	-----	66.8	12.045	4	0.01702	0.4085	0.2123	CD
2	q37.1	233250193	rs10210302	2:233250193:C:T	T	C	0.1802	0.011	2.579e-60	+++++	89.3	37.465	4	1.444e-07	0.4085	0.2331	CD
2	q37.1	233250193	rs10210302	2:233250193:C:T	T	C	0.0911	0.0076	4.165e-33	+++++	77.7	17.969	4	0.001251	0.5378	0.3214	IBD
2	q37.1	233250963	rs1816753	2:233250963:C:T	T	C	-0.1013	0.0119	1.701e-17	-----	68.5	12.701	4	0.01283	0.3588	0.2331	CD
2	q37.1	233250963	rs1816753	2:233250963:C:T	T	C	-0.0534	0.0082	7.406e-11	-----	32	5.884	4	0.208	0.6918	0.498	IBD
2	q37.1	233251039	rs12476635	2:233251039:C:T	T	C	0.1763	0.017	3.374e-25	+++++	78.6	18.686	4	0.000906	0.3539	0.2321	CD
2	q37.1	233251039	rs12476635	2:233251039:C:T	T	C	0.082	0.0115	1.001e-12	+++++	75.6	16.384	4	0.002545	0.1014	0.09127	IBD
2	q37.1	233251699	rs2289477	2:233251699:G:T	T	G	-0.1806	0.0111	1.604e-59	-----	89.2	36.914	4	1.876e-07	0.3489	0.2321	CD
2	q37.1	233251699	rs2289477	2:233251699:G:T	T	G	-0.0906	0.0076	9.194e-33	-----	76.8	17.266	4	0.001716	0.5378	0.3224	IBD
2	q37.1	233252023	rs10199278	2:233252023:C:G	C	G	-0.182	0.0111	2.029e-60	-----	88.9	36.022	4	2.864e-07	0.498	0.2321	CD
2	q37.1	233252023	rs10199278	2:233252023:C:G	C	G	-0.0905	0.0076	1.077e-32	-----	76.8	17.225	4	0.001747	0.5378	0.3224	IBD
2	q37.1	233252565	rs12692254	2:233252565:A:T	A	T	-0.185	0.0112	2.729e-61	-----	89.2	37.136	4	1.689e-07	0.4056	0.2321	CD
2	q37.1	233252565	rs12692254	2:233252565:A:T	A	T	-0.0929	0.0077	1.618e-33	-----	78.3	18.441	4	0.001012	0.5358	0.3224	IBD
2	q37.1	233252802	rs6752107	2:233252802:A:G	A	G	0.182	0.0111	2.029e-60	+++++	89.2	36.981	4	1.817e-07	0.4831	0.2321	CD
2	q37.1	233252802	rs6752107	2:233252802:A:G	A	G	0.0918	0.0076	1.365e-33	+++++	77.5	17.796	4	0.001353	0.5368	0.3214	IBD
2	q37.1	233252937	rs6738490	2:233252937:C:T	T	C	-0.1819	0.011	2.008e-61	-----	89.6	38.552	4	8.62e-08	0.4592	0.2331	CD
2	q37.1	233252937	rs6738490	2:233252937:C:T	T	C	-0.0917	0.0076	1.601e-33	-----	78	18.15	4	0.001154	0.5368	0.3214	IBD
2	q37.1	233253123	rs6431654	2:233253123:C:T	T	C	0.1818	0.0111	2.729e-60	+++++	89.3	37.298	4	1.564e-07	0.4732	0.2351	CD
2	q37.1	233253123	rs6431654	2:233253123:C:T	T	C	0.0915	0.0076	2.204e-33	+++++	77.8	18.015	4	0.001226	0.5368	0.3214	IBD
2	q37.1	233253507	rs6745825	2:233253507:A:G	A	G	-0.1819	0.0111	2.353e-60	-----	89.3	37.447	4	1.457e-07	0.492	0.2331	CD
2	q37.1	233253507	rs6745825	2:233253507:A:G	A	G	-0.0918	0.0076	1.365e-33	-----	77.6	17.843	4	0.001324	0.5368	0.3224	IBD
2	q37.1	233253769	rs6431655	2:233253769:A:G	A	G	-0.1001	0.0119	4.039e-17	-----	72	14.283	4	0.006445	0.4901	0.2331	CD
2	q37.1	233253769	rs6431655	2:233253769:A:G	A	G	-0.0528	0.0082	1.202e-10	-----	37.8	6.431	4	0.1692	0.6909	0.4881	IBD
2	q37.1	233254969	.	2:233254969:G:GTTTA	G	GTTTA	0.1441	0.0258	2.333e-08	????+	0	0	0	1	0.4851	0.2321	CD
2	q37.1	233255037	rs6705964	2:233255037:C:G	C	G	0.1841	0.0112	1.031e-60	+++++	89.1	36.68	4	2.097e-07	0.4861	0.2302	CD
2	q37.1	233255037	rs6705964	2:233255037:C:G	C	G	0.0925	0.0076	4.433e-34	+++++	77.9	18.084	4	0.001188	0.5378	0.3214	IBD
2	q37.1	233255518	rs13388025	2:233255518:A:T	A	T	-0.1753	0.0164	1.146e-26	-----	80.6	20.63	4	0.0003749	0.4891	0.2302	CD
2	q37.1	233255518	rs13388025	2:233255518:A:T	A	T	-0.0839	0.0111	4.076e-14	-----	77.5	17.777	4	0.001364	0.1113	0.1121	IBD
2	q37.1	233255846	rs10186415	2:233255846:A:G	A	G	-0.1776	0.023	1.148e-14	-----	65.4	11.559	4	0.02095	0.4891	0.2302	CD
2	q37.1	233255846	rs10186415	2:233255846:A:G	A	G	-0.0943	0.0159	3.014e-09	-----	31.7	5.853	4	0.2104	0.03976	0.08234	IBD
2	q37.1	233256511	rs6758145	2:233256511:A:T	A	T	0.1758	0.0164	8.244e-27	+++++	80.7	20.709	4	0.0003615	0.493	0.2312	CD
2	q37.1	233256511	rs6758145	2:233256511:A:T	A	T	0.0843	0.0111	3.088e-14	+++++	77	17.36	4	0.001645	0.1113	0.1121	IBD
2	q37.1	233256719	rs115292229	2:233256719:C:T	T	C	-0.1587	0.0239	3.133e-11	-----	64.5	11.27	4	0.02369	0.495	0.2093	CD
2	q37.1	233257131	rs2119503	2:233257131:A:G	A	G	-0.1754	0.0165	2.154e-26	-----	80.7	20.767	4	0.0003522	0.492	0.2312	CD
2	q37.1	233257131	rs2119503	2:233257131:A:G	A	G	-0.0837	0.0111	4.68e-14	-----	76.6	17.091	4	0.001855	0.1113	0.1111	IBD
2	q37.1	233257361	rs77591382	2:233257361:A:G	A	G	0.1737	0.0233	8.991e-14	+++++	63.2	10.876	4	0.02799	0.4911	0.2302	CD
2	q37.1	233257361	rs77591382	2:233257361:A:G	A	G	0.0919	0.0161	1.143e-08	+++++	23.4	5.224	4	0.2651	0.03877	0.08135	IBD
2	q37.1	233257676	rs11685932	2:233257676:A:G	A	G	0.1088	0.0115	3.054e-21	+++++	79.5	19.478	4	0.0006331	0.4841	0.2312	CD
2	q37.1	233257676	rs11685932	2:233257676:A:G	A	G	0.0559	0.0079	1.484e-12	+++++	59.2	9.798	4	0.04397	0.6481	0.4335	IBD
2	q37.1	233258018	rs6758787	2:233258018:A:T	A	T	0.1296	0.0203	1.723e-10	?+?+?	0	0.059	1	0.8082	0.4831	0.2312	CD
2	q37.1	233258374	rs6431659	2:233258374:A:G	A	G	-0.1083	0.0115	4.624e-21	-----	79.4	19.412	4	0.0006522	0.4861	0.2312	CD
2	q37.1	233258374	rs6431659	2:233258374:A:G	A	G	-0.0554	0.0079	2.338e-12	-----	58.3	9.602	4	0.0477	0.6481	0.4335	IBD
2	q37.1	233258588	rs6431660	2:233258588:A:G	A	G	-0.1823	0.0111	1.3e-60	-----	89.3	37.486	4	1.43e-07	0.4871	0.2321	CD
2	q37.1	233258588	rs6431660	2:233258588:A:G	A	G	-0.0919	0.0076	1.163e-33	-----	78.3	18.425	4	0.001019	0.5368	0.3224	IBD
2	q37.1	233258775	rs6431661	2:233258775:C:T	T	C	0.1822	0.0111	1.508e-60	+++++	89.4	37.565	4	1.377e-07	0.4861	0.2321	CD
2	q37.1	233258775	rs6431661	2:233258775:C:T	T	C	0.0917	0.0076	1.601e-33	+++++	78.2	18.319	4	0.001069	0.5368	0.3224	IBD
2	q37.1	233259235	rs34123137	2:233259235:A:T	A	T	0.182	0.0111	2.029e-60	+++++	89.3	37.327	4	1.542e-07	0.4821	0.2341	CD
2	q37.1	233259235	rs34123137	2:233259235:A:T	A	T	0.0917	0.0076	1.601e-33	+++++	78.1	18.28	4	0.001088	0.5368	0.3224	IBD
2	q37.1	233259396	rs1441090	2:233259396:A:G	A	G	-0.1757	0.0231	2.826e-14	-----	62	10.513	4	0.03262	0.4821	0.2341	CD
2	q37.1	233259396	rs1441090	2:233259396:A:G	A	G	-0.095	0.0159	2.303e-09	-----	32.6	5.935	4	0.204	0.03976	0.08135	IBD
2	q37.1	233260144	NA	2:233260144:A:G	A	G	0.1313	0.0142	2.32e-20	?++++	0	1.375	3	0.7115	0.4831	0.2341	CD
2	q37.1	233260144	NA	2:233260144:A:G	A	G	0.0727	0.0091	1.36e-15	?++++	11	3.37	3	0.338	NA	NA	IBD
2	q37.1	233260305	rs6758317	2:233260305:C:T	T	C	-0.1663	0.0146	4.668e-30	--+--	89.4	37.816	4	1.223e-07	0.4831	0.2321	CD
2	q37.1	233260305	rs6758317	2:233260305:C:T	T	C	-0.0789	0.0098	8.211e-16	-----	83.5	24.293	4	6.976e-05	0.166	0.13	IBD
2	q37.1	233260656	rs62192932	2:233260656:C:T	T	C	0.1111	0.0157	1.479e-12	+++++	43.4	7.067	4	0.1324	0.4831	0.2321	CD
2	q37.1	233260656	rs62192932	2:233260656:C:T	T	C	0.0638	0.0108	3.475e-09	+++++	12.1	4.549	4	0.3367	0.1799	0.05456	IBD
2	q37.1	233261176	rs10164737	2:233261176:C:T	T	C	0.1823	0.0111	1.3e-60	+++++	89.4	37.89	4	1.181e-07	0.3161	0.2113	CD
2	q37.1	233261176	rs10164737	2:233261176:C:T	T	C	0.0919	0.0076	1.163e-33	+++++	78.3	18.422	4	0.00102	0.5358	0.3224	IBD
2	q37.1	233261399	rs78446401	2:233261399:A:G	A	G	-0.1558	0.0237	4.903e-11	-----	64.5	11.254	4	0.02385	0.4841	0.2321	CD
2	q37.1	233261678	rs140643155	2:233261678:A:C	A	C	-0.1209	0.0164	1.681e-13	?----	0	0.967	3	0.8094	0.4891	0.2331	CD
2	q37.1	233261678	rs140643155	2:233261678:A:C	A	C	-0.0657	0.0099	3.215e-11	?----	0	1.36	3	0.7148	0.506	0.3085	IBD
2	q37.1	233261680	rs55926010	2:233261680:A:T	A	T	-0.1299	0.014	1.718e-20	?----	0	1.023	3	0.7956	0.4901	0.2331	CD
2	q37.1	233261680	rs55926010	2:233261680:A:T	A	T	-0.0722	0.0091	2.121e-15	?----	0	2.811	3	0.4217	0.506	0.3085	IBD
2	q37.1	233261723	rs13391356	2:233261723:C:T	T	C	-0.1811	0.0111	7.681e-60	-----	89.2	36.905	4	1.885e-07	0.4871	0.2341	CD
2	q37.1	233261723	rs13391356	2:233261723:C:T	T	C	-0.0914	0.0076	2.584e-33	-----	77.8	18.021	4	0.001222	0.5348	0.3214	IBD
2	q37.1	233261751	rs6737398	2:233261751:A:G	A	G	0.1073	0.0115	1.054e-20	+++++	79.3	19.345	4	0.0006723	0.4911	0.2331	CD
2	q37.1	233261751	rs6737398	2:233261751:A:G	A	G	0.055	0.0079	3.354e-12	+++++	58.8	9.704	4	0.04572	0.6471	0.4325	IBD
2	q37.1	233262813	rs73110098	2:233262813:A:G	A	G	-0.1768	0.0232	2.523e-14	-----	62.2	10.572	4	0.03182	0.4821	0.2321	CD
2	q37.1	233262813	rs73110098	2:233262813:A:G	A	G	-0.0941	0.016	4.072e-09	-----	31.8	5.867	4	0.2093	0.03976	0.08135	IBD
2	q37.1	233263542	rs12162308	2:233263542:C:G	C	G	-0.1297	0.0141	3.627e-20	?----	0	0.988	3	0.8041	0.4821	0.2302	CD
2	q37.1	233263542	rs12162308	2:233263542:C:G	C	G	-0.0722	0.0091	2.121e-15	?----	0	2.852	3	0.415	0.5368	0.3224	IBD
2	q37.1	233264200	rs6708373	2:233264200:A:G	A	G	-0.1818	0.0111	2.729e-60	-----	89.4	37.852	4	1.202e-07	0.4821	0.2331	CD
2	q37.1	233264200	rs6708373	2:233264200:A:G	A	G	-0.0917	0.0076	1.601e-33	-----	78.6	18.655	4	0.0009185	0.5368	0.3224	IBD
2	q37.1	233264269	rs10165561	2:233264269:C:G	C	G	0.1821	0.0111	1.75e-60	+++++	89.4	37.666	4	1.313e-07	0.4871	0.2321	CD
2	q37.1	233264269	rs10165561	2:233264269:C:G	C	G	0.0917	0.0076	1.601e-33	+++++	78.5	18.609	4	0.0009377	0.5368	0.3224	IBD
2	q37.1	233264624	rs35812841	2:233264624:C:G	C	G	-0.1084	0.0116	9.204e-21	-----	79.4	19.399	4	0.000656	0.4841	0.2331	CD
2	q37.1	233264624	rs35812841	2:233264624:C:G	C	G	-0.0551	0.0079	3.066e-12	-----	59.9	9.975	4	0.04085	0.6471	0.4325	IBD
2	q37.1	233264857	rs12994997	2:233264857:A:G	A	G	0.1813	0.011	4.957e-61	+++++	89.3	37.55	4	1.388e-07	0.4841	0.2321	CD
2	q37.1	233264857	rs12994997	2:233264857:A:G	A	G	0.0916	0.0076	1.879e-33	+++++	78.4	18.509	4	0.000981	0.5368	0.3224	IBD
2	q37.1	233267060	rs13009506	2:233267060:G:T	T	G	0.1822	0.0111	1.508e-60	+++++	89.4	37.59	4	1.361e-07	0.4841	0.2321	CD
2	q37.1	233267060	rs13009506	2:233267060:G:T	T	G	0.092	0.0076	9.905e-34	+++++	79	19.034	4	0.0007741	0.5368	0.3224	IBD
2	q37.1	233267343	rs78539102	2:233267343:C:T	T	C	0.1575	0.0235	2.054e-11	+++++	63.6	10.996	4	0.02661	0.4841	0.2321	CD
2	q37.1	233267462	rs35352766	2:233267462:T:TA	T	TA	-0.1232	0.0167	1.616e-13	?---?	0	0.448	2	0.7992	0.4841	0.2312	CD
2	q37.1	233267462	rs35352766	2:233267462:T:TA	T	TA	-0.0669	0.01	2.232e-11	?---?	0	1.202	2	0.5484	0.5368	0.3224	IBD
2	q37.1	233267963	rs3792112	2:233267963:C:T	T	C	0.1821	0.0111	1.75e-60	+++++	89.1	36.831	4	1.951e-07	0.4841	0.2321	CD
2	q37.1	233267963	rs3792112	2:233267963:C:T	T	C	0.0923	0.0076	6.118e-34	+++++	77.5	17.771	4	0.001368	0.5368	0.3224	IBD
2	q37.1	233269807	rs12994971	2:233269807:C:T	T	C	0.1817	0.0111	3.165e-60	+++++	89.3	37.253	4	1.597e-07	0.4841	0.2331	CD
2	q37.1	233269807	rs12994971	2:233269807:C:T	T	C	0.092	0.0076	9.905e-34	+++++	78.1	18.267	4	0.001094	0.5388	0.3224	IBD
2	q37.1	233271044	rs3792111	2:233271044:C:T	T	C	0.1823	0.011	1.097e-61	+++++	89.5	38.103	4	1.067e-07	0.492	0.2421	CD
2	q37.1	233271044	rs3792111	2:233271044:C:T	T	C	0.092	0.0076	9.905e-34	+++++	79	19.049	4	0.0007689	0.5368	0.3224	IBD
2	q37.1	233271764	rs3828309	2:233271764:A:G	A	G	-0.1805	0.011	1.647e-60	-----	89.6	38.402	4	9.255e-08	0.4831	0.2411	CD
2	q37.1	233271764	rs3828309	2:233271764:A:G	A	G	-0.0912	0.0075	5.076e-34	-----	78.7	18.741	4	0.0008834	0.5368	0.3244	IBD
2	q37.1	233271992	rs3792110	2:233271992:A:T	A	T	-0.0967	0.0119	4.435e-16	-----	71	13.787	4	0.008006	0.4851	0.2331	CD
2	q37.1	233271992	rs3792110	2:233271992:A:T	A	T	-0.0505	0.0082	7.342e-10	-----	42.3	6.927	4	0.1398	0.7008	0.4841	IBD
2	q37.1	233272947	rs2289475	2:233272947:C:G	C	G	0.0966	0.0119	4.753e-16	+++++	71.5	14.055	4	0.00712	0.4861	0.2321	CD
2	q37.1	233272947	rs2289475	2:233272947:C:G	C	G	0.0508	0.0082	5.824e-10	+++++	42.4	6.939	4	0.1391	0.7018	0.4504	IBD
2	q37.1	233273202	rs2289474	2:233273202:C:T	T	C	0.1817	0.011	2.715e-61	+++++	89.3	37.525	4	1.404e-07	0.4831	0.2133	CD
2	q37.1	233273202	rs2289474	2:233273202:C:T	T	C	0.0917	0.0076	1.601e-33	+++++	78.3	18.444	4	0.00101	0.5368	0.3224	IBD
2	q37.1	233273594	rs2289472	2:233273594:C:T	T	C	0.1817	0.011	2.715e-61	+++++	89.4	37.638	4	1.331e-07	0.4851	0.2351	CD
2	q37.1	233273594	rs2289472	2:233273594:C:T	T	C	0.0917	0.0076	1.601e-33	+++++	78.2	18.352	4	0.001053	0.5368	0.3224	IBD
2	q37.1	233274722	rs2241880	2:233274722:A:G	A	G	-0.1807	0.011	1.22e-60	-----	89.6	38.336	4	9.554e-08	0.4911	0.2351	CD
2	q37.1	233274722	rs2241880	2:233274722:A:G	A	G	-0.0915	0.0075	3.108e-34	-----	78.2	18.363	4	0.001048	0.5368	0.3224	IBD
2	q37.1	233274822	NA	2:233274822:A:G	A	G	0.1294	0.0139	1.286e-20	?++++	0	0.893	3	0.8271	0.4871	0.2351	CD
2	q37.1	233274822	NA	2:233274822:A:G	A	G	0.0724	0.009	8.664e-16	?++++	0	2.768	3	0.4289	NA	NA	IBD
2	q37.1	233275072	rs2241878	2:233275072:C:T	T	C	-0.1823	0.011	1.097e-61	-----	89.4	37.856	4	1.2e-07	0.4901	0.2341	CD
2	q37.1	233275072	rs2241878	2:233275072:C:T	T	C	-0.0922	0.0076	7.185e-34	-----	78.2	18.362	4	0.001049	0.5368	0.3224	IBD
2	q37.1	233275092	rs73998327	2:233275092:A:G	A	G	0.1583	0.0232	8.899e-12	+++++	64.6	11.313	4	0.02327	0.4881	0.2123	CD
2	q37.1	233275771	rs3792109	2:233275771:A:G	A	G	0.1816	0.011	3.156e-61	+++++	89.9	39.796	4	4.769e-08	0.4861	0.2331	CD
2	q37.1	233275771	rs3792109	2:233275771:A:G	A	G	0.091	0.0076	4.881e-33	+++++	79.2	19.206	4	0.0007158	0.5417	0.3224	IBD
2	q37.1	233276306	rs3792108	2:233276306:C:T	T	C	-0.1824	0.011	9.433e-62	-----	89.6	38.365	4	9.423e-08	0.4831	0.2321	CD
2	q37.1	233276306	rs3792108	2:233276306:C:T	T	C	-0.0911	0.0076	4.165e-33	-----	78.1	18.288	4	0.001084	0.5427	0.3224	IBD
2	q37.1	233276621	rs36001488	2:233276621:C:T	T	C	0.1828	0.0111	6.182e-61	+++++	89.7	38.728	4	7.928e-08	0.4821	0.2123	CD
2	q37.1	233276621	rs36001488	2:233276621:C:T	T	C	0.0917	0.0076	1.601e-33	+++++	79	19.003	4	0.000785	0.5427	0.3224	IBD
2	q37.1	233277113	rs12472475	2:233277113:A:G	A	G	-0.1761	0.0232	3.186e-14	-----	62.7	10.713	4	0.02998	0.4543	0.2331	CD
2	q37.1	233277113	rs12472475	2:233277113:A:G	A	G	-0.0949	0.016	3.006e-09	-----	30.3	5.738	4	0.2196	0.03976	0.07837	IBD
2	q37.1	233277353	rs3816234	2:233277353:A:G	A	G	0.183	0.011	3.8e-62	+++++	89.7	38.968	4	7.074e-08	0.4523	0.2123	CD
2	q37.1	233277353	rs3816234	2:233277353:A:G	A	G	0.0917	0.0076	1.601e-33	+++++	79.1	19.168	4	0.0007285	0.5427	0.3224	IBD
2	q37.1	233277843	rs2241877	2:233277843:A:G	A	G	-0.098	0.0119	1.791e-16	-----	71.9	14.226	4	0.006608	0.4523	0.4792	CD
2	q37.1	233277843	rs2241877	2:233277843:A:G	A	G	-0.0507	0.0082	6.292e-10	-----	46.3	7.451	4	0.1139	0.7117	0.4861	IBD
2	q37.1	233278088	rs2241876	2:233278088:G:T	T	G	-0.0984	0.0119	1.352e-16	-----	71.3	13.932	4	0.007516	0.4573	0.4782	CD
2	q37.1	233278088	rs2241876	2:233278088:G:T	T	G	-0.0512	0.0082	4.268e-10	-----	44.1	7.152	4	0.1281	0.7097	0.4603	IBD
2	q37.1	233279369	rs397719601	2:233279369:A:AG	A	AG	-0.0996	0.0119	5.774e-17	-----	71.8	14.199	4	0.006686	0.4573	0.2768	CD
2	q37.1	233279369	rs397719601	2:233279369:A:AG	A	AG	-0.0515	0.0082	3.375e-10	-----	44.5	7.209	4	0.1253	0.7107	0.4603	IBD
2	q37.1	233281403	rs7587633	2:233281403:C:T	T	C	-0.0991	0.0119	8.241e-17	-----	71.3	13.961	4	0.007422	0.4612	0.1637	CD
2	q37.1	233281403	rs7587633	2:233281403:C:T	T	C	-0.0516	0.0082	3.12e-10	-----	43.2	7.042	4	0.1337	0.7048	0.4593	IBD
2	q37.1	233282094	rs3792106	2:233282094:C:T	T	C	-0.1655	0.0111	2.841e-50	-----	82	22.173	4	0.0001851	0.4612	0.1627	CD
2	q37.1	233282094	rs3792106	2:233282094:C:T	T	C	-0.0831	0.0077	3.747e-27	-----	66.7	12.026	4	0.01716	0.6044	0.37	IBD
2	q37.1	233283499	rs75902620	2:233283499:A:G	A	G	-0.1551	0.024	1.03e-10	-----	63	10.81	4	0.02878	0.4901	0.2768	CD
2	q37.1	233283605	rs4663396	2:233283605:C:T	T	C	-0.1562	0.0142	3.821e-28	--+--	91	44.548	4	4.935e-09	0.4901	0.1617	CD
2	q37.1	233283605	rs4663396	2:233283605:C:T	T	C	-0.0746	0.0096	7.797e-15	-----	82.7	23.138	4	0.0001188	0.17	0.1677	IBD
2	q37.1	233283970	rs10196794	2:233283970:A:G	A	G	0.1811	0.0111	7.681e-60	+++++	88.6	35.057	4	4.522e-07	0.4831	0.4613	CD
2	q37.1	233283970	rs10196794	2:233283970:A:G	A	G	0.0919	0.0076	1.163e-33	+++++	77.3	17.638	4	0.001452	0.5338	0.3224	IBD
2	q37.1	233284540	rs7595748	2:233284540:A:G	A	G	-0.0988	0.0119	1.019e-16	-----	70.1	13.385	4	0.009541	0.4841	0.4673	CD
2	q37.1	233284540	rs7595748	2:233284540:A:G	A	G	-0.0514	0.0082	3.65e-10	-----	44.8	7.241	4	0.1237	0.7058	0.4921	IBD
2	q37.1	233284628	rs7595856	2:233284628:A:G	A	G	0.1546	0.0142	1.325e-27	++-++	90.9	44.198	4	5.836e-09	0.4851	0.3552	CD
2	q37.1	233284628	rs7595856	2:233284628:A:G	A	G	0.075	0.0096	5.606e-15	+++++	83.2	23.846	4	8.575e-05	0.17	0.1696	IBD
2	q37.1	233285017	rs4663402	2:233285017:A:T	A	T	0.1795	0.0233	1.32e-14	+++++	65.1	11.474	4	0.02173	0.4861	0.4722	CD
2	q37.1	233285017	rs4663402	2:233285017:A:T	A	T	0.0961	0.0161	2.388e-09	+++++	33.7	6.032	4	0.1968	0.03976	0.07937	IBD
2	q37.1	233286109	rs7587051	2:233286109:C:G	C	G	0.0997	0.0124	8.96e-16	+++++	56.5	9.187	4	0.05658	0.4901	0.3532	CD
2	q37.1	233286311	rs13005285	2:233286311:G:T	T	G	-0.1112	0.0116	9.138e-22	-----	75.4	16.293	4	0.00265	0.493	0.1617	CD
2	q37.1	233286311	rs13005285	2:233286311:G:T	T	G	-0.0568	0.008	1.248e-12	-----	60.9	10.22	4	0.03688	0.659	0.4484	IBD
2	q37.1	233287427	rs78778324	2:233287427:A:G	A	G	0.1564	0.0234	2.329e-11	+++++	63.6	10.999	4	0.02657	0.496	0.4653	CD
2	q37.1	233287873	rs6431259	2:233287873:C:T	T	C	-0.0869	0.0116	6.815e-14	-----	67.1	12.147	4	0.01629	0.494	0.4722	CD
2	q37.1	233287873	rs6431259	2:233287873:C:T	T	C	-0.0457	0.0081	1.681e-08	-----	44.8	7.242	4	0.1236	0.6839	0.4593	IBD
2	q37.1	233289071	rs4663136	2:233289071:C:G	C	G	-0.0875	0.0116	4.589e-14	-----	66.8	12.032	4	0.01712	0.4831	0.4772	CD
2	q37.1	233289071	rs4663136	2:233289071:C:G	C	G	-0.0459	0.0081	1.456e-08	-----	44.3	7.181	4	0.1266	0.6829	0.4583	IBD
2	q37.1	233289564	rs77271800	2:233289564:A:T	A	T	0.1583	0.0235	1.626e-11	+++++	64.3	11.19	4	0.02451	0.4811	0.4802	CD
2	q37.1	233290646	.	2:233290646:G:GA	G	GA	0.0959	0.013	1.62e-13	+++++	56.7	9.248	4	0.05519	0.4861	0.3621	CD
2	q37.1	233290646	.	2:233290646:G:GA	G	GA	0.0485	0.0087	2.479e-08	+++++	29.5	5.67	4	0.2252	0.6809	0.4583	IBD
2	q37.1	233290815	rs6754677	2:233290815:A:G	A	G	0.1027	0.0113	1.004e-19	+++++	76.5	17.048	4	0.001892	0.4871	0.4802	CD
2	q37.1	233290815	rs6754677	2:233290815:A:G	A	G	0.0536	0.0078	6.34e-12	+++++	56.9	9.291	4	0.05422	0.6143	0.4097	IBD
2	q37.1	233290891	rs6431262	2:233290891:G:T	T	G	0.0886	0.0118	5.982e-14	+++++	63.4	10.931	4	0.02735	0.4592	0.4762	CD
2	q37.1	233290891	rs6431262	2:233290891:G:T	T	G	0.0459	0.0081	1.456e-08	+++++	36.9	6.336	4	0.1754	0.6819	0.4583	IBD
2	q37.1	233291607	rs74427023	2:233291607:A:G	A	G	0.1589	0.0236	1.661e-11	+++++	65.1	11.471	4	0.02175	0.3449	0.2133	CD
2	q37.1	233293012	rs4663420	2:233293012:C:T	T	C	0.1736	0.0234	1.182e-13	+++++	62.2	10.59	4	0.03158	0.1819	0.4663	CD
2	q37.1	233293012	rs4663420	2:233293012:C:T	T	C	0.0929	0.0161	7.918e-09	+++++	20.5	5.032	4	0.284	0.03976	0.07937	IBD
2	q37.1	233293054	rs4663421	2:233293054:C:G	C	G	-0.1758	0.0233	4.521e-14	-----	62.9	10.794	4	0.02898	0.3479	0.4663	CD
2	q37.1	233293054	rs4663421	2:233293054:C:G	C	G	-0.0943	0.016	3.775e-09	-----	25	5.334	4	0.2547	0.04076	0.08036	IBD
2	q37.1	233293121	rs78930461	2:233293121:A:G	A	G	0.1571	0.0234	1.898e-11	+++++	62.9	10.796	4	0.02896	0.3469	0.4702	CD
2	q37.1	233293675	rs3749079	2:233293675:C:T	T	C	0.0869	0.0116	6.815e-14	+++++	66.7	11.998	4	0.01736	0.3459	0.4692	CD
2	q37.1	233293675	rs3749079	2:233293675:C:T	T	C	0.0458	0.0081	1.565e-08	+++++	39.2	6.576	4	0.1601	0.6809	0.4554	IBD
2	q37.1	233294901	rs1045095	2:233294901:C:T	T	C	-0.083	0.0117	1.303e-12	-----	57.5	9.417	4	0.05148	0.4493	0.4692	CD
2	q37.1	233294932	.	2:233294932:T:TC	T	TC	0.1249	0.0141	8.135e-19	?++++	0	1.154	3	0.764	0.3489	0.4692	CD
2	q37.1	233294932	.	2:233294932:T:TC	T	TC	0.0701	0.0091	1.326e-14	?++++	0	2.903	3	0.4068	0.5089	0.3214	IBD
2	q37.1	233294951	rs1045100	2:233294951:C:T	T	C	-0.1748	0.011	7.326e-57	-----	88.2	33.959	4	7.598e-07	0.3479	0.1607	CD
2	q37.1	233294951	rs1045100	2:233294951:C:T	T	C	-0.0881	0.0076	4.519e-31	-----	76.5	16.993	4	0.001939	0.5129	0.3214	IBD
2	q37.1	233295467	rs6861	2:233295467:C:T	T	C	-0.0831	0.0117	1.225e-12	-----	60.9	10.226	4	0.03679	0.3459	0.4613	CD
2	q37.1	233295881	rs11894529	2:233295881:C:T	T	C	-0.0833	0.0117	1.082e-12	-----	60.3	10.077	4	0.03915	0.3449	0.4613	CD
2	q37.1	233295953	rs10929033	2:233295953:C:T	T	C	-0.0835	0.0117	9.556e-13	-----	59.3	9.827	4	0.04345	0.3469	0.4663	CD
2	q37.1	233296026	rs11893210	2:233296026:A:G	A	G	-0.1262	0.0113	5.839e-29	-----	74.3	15.58	4	0.003638	0.3499	0.4643	CD
2	q37.1	233296026	rs11893210	2:233296026:A:G	A	G	-0.0657	0.0078	3.667e-17	-----	58.8	9.712	4	0.04557	0.6372	0.3591	IBD
2	q37.1	233296693	rs74713450	2:233296693:A:T	A	T	-0.2282	0.0339	1.678e-11	--?-?	79.3	9.652	2	0.008019	0.3469	0.4722	CD
2	q37.1	233297828	rs10187822	2:233297828:C:T	T	C	0.1742	0.0111	1.67e-55	+++++	88.1	33.584	4	9.069e-07	0.3459	0.4742	CD
2	q37.1	233297828	rs10187822	2:233297828:C:T	T	C	0.0881	0.0076	4.519e-31	+++++	76.4	16.921	4	0.002002	0.5129	0.3214	IBD
2	q37.1	233297858	rs10195395	2:233297858:C:T	T	C	-0.1745	0.0111	1.091e-55	-----	88.2	33.802	4	8.184e-07	0.3459	0.4742	CD
2	q37.1	233297858	rs10195395	2:233297858:C:T	T	C	-0.0882	0.0076	3.875e-31	-----	76.7	17.131	4	0.001823	0.5129	0.3214	IBD
2	q37.1	233297964	rs10178603	2:233297964:A:G	A	G	0.1742	0.0111	1.67e-55	+++++	88.1	33.666	4	8.724e-07	0.4851	0.4643	CD
2	q37.1	233297964	rs10178603	2:233297964:A:G	A	G	0.0882	0.0076	3.875e-31	+++++	76.7	17.14	4	0.001816	0.5129	0.3214	IBD
2	q37.1	233298104	rs10192702	2:233298104:A:C	A	C	-0.1752	0.0111	4.023e-56	-----	88.2	34.039	4	7.318e-07	0.3479	0.4643	CD
2	q37.1	233298104	rs10192702	2:233298104:A:C	A	C	-0.088	0.0076	5.269e-31	-----	76.4	16.915	4	0.002008	0.5139	0.3224	IBD
2	q37.1	233298153	rs7559194	2:233298153:A:G	A	G	0.1752	0.0111	4.023e-56	+++++	88.2	33.946	4	7.645e-07	0.3459	0.4663	CD
2	q37.1	233298153	rs7559194	2:233298153:A:G	A	G	0.0883	0.0076	3.322e-31	+++++	76.8	17.278	4	0.001707	0.5139	0.3224	IBD
2	q37.1	233299182	rs4663429	2:233299182:C:T	T	C	0.0881	0.0117	5.077e-14	+++++	65.4	11.565	4	0.0209	0.3459	0.4603	CD
2	q37.1	233299182	rs4663429	2:233299182:C:T	T	C	0.0453	0.0081	2.237e-08	+++++	40.4	6.714	4	0.1518	0.6839	0.4901	IBD
2	q37.1	233299399	rs58040982	2:233299399:A:G	A	G	-0.1722	0.0234	1.853e-13	-----	63	10.824	4	0.02861	0.3469	0.2113	CD
2	q37.1	233299399	rs58040982	2:233299399:A:G	A	G	-0.0917	0.0161	1.229e-08	-----	24.9	5.323	4	0.2557	0.04076	0.07837	IBD
2	q37.1	233299612	rs13411660	2:233299612:C:T	T	C	0.1777	0.0112	1.088e-56	+++++	87.7	32.476	4	1.529e-06	0.3459	0.3343	CD
2	q37.1	233299612	rs13411660	2:233299612:C:T	T	C	0.0895	0.0077	3.135e-31	+++++	76.4	16.943	4	0.001983	0.5119	0.3264	IBD
2	q37.1	233300529	.	2:233300529:C:CAAAAG	CAAAAG	C	0.1865	0.0257	3.963e-13	+?+++	67.5	9.219	3	0.02652	0.3419	0.4663	CD
2	q37.1	233301683	rs11886745	2:233301683:A:G	A	G	-0.1591	0.0226	1.925e-12	-----	63.7	11.033	4	0.0262	0.3419	0.4722	CD
2	q37.1	233302035	rs4663147	2:233302035:A:G	A	G	-0.1758	0.0253	3.689e-12	--?--	69.8	9.94	3	0.01909	0.341	0.4653	CD
2	q37.1	233302326	rs6759896	2:233302326:A:G	A	G	0.108	0.0111	2.252e-22	+++++	67.3	12.249	4	0.01559	0.3419	0.4653	CD
2	q37.1	233302326	rs6759896	2:233302326:A:G	A	G	0.0531	0.0077	5.345e-12	+++++	33.6	6.023	4	0.1974	0.5706	0.4415	IBD
2	q37.1	233302402	rs6431270	2:233302402:A:G	A	G	0.0937	0.0116	6.606e-16	+++++	61.8	10.469	4	0.03323	0.3439	0.4653	CD
2	q37.1	233302402	rs6431270	2:233302402:A:G	A	G	0.0496	0.008	5.646e-10	+++++	24.9	5.326	4	0.2554	0.672	0.4722	IBD
2	q37.1	233302802	.	2:233302802:C:CAAG	CAAG	C	0.2507	0.0401	4.056e-10	+??++	68.6	6.364	2	0.04151	0.3111	0.4028	CD
2	q37.1	233302892	rs6717493	2:233302892:C:T	T	C	0.1036	0.0112	2.245e-20	+++++	65.9	11.72	4	0.01956	0.341	0.3968	CD
2	q37.1	233302892	rs6717493	2:233302892:C:T	T	C	0.0503	0.0077	6.469e-11	+++++	20.5	5.032	4	0.284	0.5815	0.4573	IBD
2	q37.1	233302980	rs6705993	2:233302980:A:G	A	G	0.1042	0.0112	1.358e-20	+++++	66.7	11.996	4	0.01738	0.341	0.3998	CD
2	q37.1	233302980	rs6705993	2:233302980:A:G	A	G	0.0503	0.0077	6.469e-11	+++++	21	5.063	4	0.2809	0.5815	0.4603	IBD
2	q37.1	233308271	rs1978921	2:233308271:A:G	A	G	-0.1759	0.0234	5.601e-14	-----	58.1	9.549	4	0.04874	0.341	0.3988	CD
2	q37.1	233315481	rs12623795	2:233315481:C:T	T	C	-0.17	0.0232	2.343e-13	-----	60.9	10.236	4	0.03663	0.4573	0.2034	CD
2	q37.1	233315826	rs10172939	2:233315826:C:T	T	C	-0.1339	0.0114	7.438e-32	-----	42.3	6.933	4	0.1395	0.341	0.3958	CD
2	q37.1	233315826	rs10172939	2:233315826:C:T	T	C	-0.0655	0.0078	4.563e-17	-----	49.3	7.892	4	0.09563	0.5934	0.4127	IBD
2	q37.1	233317035	rs60491550	2:233317035:C:T	T	C	0.1214	0.0173	2.261e-12	+++++	82.5	22.863	4	0.0001349	0.3111	0.4454	CD
2	q37.1	233317035	rs60491550	2:233317035:C:T	T	C	0.0654	0.0116	1.721e-08	+++++	47.4	7.6	4	0.1074	0.1014	0.1151	IBD
2	q37.1	233318074	rs6745476	2:233318074:A:G	A	G	0.0852	0.0121	1.904e-12	+++++	44.9	7.264	4	0.1226	0.3101	0.1607	CD
2	q37.1	233318074	rs6745476	2:233318074:A:G	A	G	0.046	0.0084	4.346e-08	+++++	2.5	4.102	4	0.3923	0.7247	0.5159	IBD
2	q37.1	233318401	rs1372097	2:233318401:A:T	A	T	0.1293	0.0111	2.331e-31	+++++	50.1	8.011	4	0.09116	0.3151	0.1627	CD
2	q37.1	233318401	rs1372097	2:233318401:A:T	A	T	0.0656	0.0076	6.051e-18	+++++	55.2	8.93	4	0.06288	0.5755	0.3968	IBD
2	q37.1	233318472	rs4663490	2:233318472:A:G	A	G	-0.1474	0.0222	3.145e-11	-----	52.6	8.434	4	0.07691	0.2068	0.2163	CD
2	q37.1	233318877	rs2304777	2:233318877:A:G	A	G	-0.0833	0.012	3.875e-12	-----	43.8	7.115	4	0.1299	0.2078	0.2163	CD
2	q37.1	233318877	rs2304777	2:233318877:A:G	A	G	-0.0454	0.0083	4.503e-08	-----	13.9	4.645	4	0.3257	0.7247	0.5169	IBD
2	q37.1	233319047	rs2304776	2:233319047:C:T	T	C	0.1432	0.0111	4.449e-38	+++++	76.8	17.243	4	0.001734	0.2406	0.2222	CD
2	q37.1	233319047	rs2304776	2:233319047:C:T	T	C	0.0747	0.0077	2.977e-22	+++++	70.4	13.526	4	0.008972	0.5209	0.3492	IBD
2	q37.1	233319290	rs11420354	2:233319290:T:TG	T	TG	-0.0896	0.0135	3.201e-11	----+	26.4	5.434	4	0.2456	0.2087	0.2163	CD
2	q37.1	233321950	rs111534661	2:233321950:C:T	T	C	0.119	0.0173	6.044e-12	+++++	82.2	22.495	4	0.0001597	0.2207	0.2153	CD
2	q37.1	233321950	rs111534661	2:233321950:C:T	T	C	0.0645	0.0116	2.692e-08	+++++	48.6	7.785	4	0.09977	0.1014	0.09921	IBD
2	q37.1	233322372	rs55863333	2:233322372:C:G	C	G	-0.1042	0.0137	2.831e-14	-----	84.4	25.592	4	3.824e-05	0.2068	0.2183	CD
2	q37.1	233324076	rs11891546	2:233324076:G:T	T	G	-0.1058	0.0111	1.55e-21	-----	70.9	13.766	4	0.008081	0.2068	0.2222	CD
2	q37.1	233324076	rs11891546	2:233324076:G:T	T	G	-0.0537	0.0077	3.08e-12	-----	54	8.702	4	0.06899	0.5706	0.4593	IBD
2	q37.1	233324274	rs11890336	2:233324274:A:C	A	C	-0.0876	0.0122	6.954e-13	-----	37.6	6.414	4	0.1703	0.2068	0.494	CD
2	q37.1	233324274	rs11890336	2:233324274:A:C	A	C	-0.0468	0.0085	3.673e-08	-----	2.6	4.108	4	0.3916	0.7237	0.5208	IBD
2	q37.1	233324373	rs72976387	2:233324373:A:G	A	G	0.1177	0.0173	1.021e-11	+++++	81.8	21.996	4	0.0002008	0.2087	0.4911	CD
2	q37.1	233324373	rs72976387	2:233324373:A:G	A	G	0.0635	0.0116	4.396e-08	+++++	41.5	6.838	4	0.1447	0.1014	0.09921	IBD
2	q37.1	233324420	rs61663609	2:233324420:A:C	A	C	0.1493	0.0223	2.156e-11	+++++	42.5	6.956	4	0.1383	0.2087	0.4573	CD
2	q37.1	233324589	rs7608122	2:233324589:C:G	C	G	-0.0856	0.012	9.797e-13	-----	48.3	7.731	4	0.1019	0.2058	0.4643	CD
2	q37.1	233324589	rs7608122	2:233324589:C:G	C	G	-0.0465	0.0084	3.1e-08	-----	6.8	4.293	4	0.3678	0.7237	0.5198	IBD
2	q37.1	233324845	rs10168355	2:233324845:A:G	A	G	0.1254	0.0112	4.245e-29	+++++	76.4	16.977	4	0.001953	0.4056	0.4623	CD
2	q37.1	233324845	rs10168355	2:233324845:A:G	A	G	0.0683	0.0077	7.306e-19	+++++	60.9	10.242	4	0.03655	0.6223	0.4216	IBD
2	q37.1	233324947	rs60722254	2:233324947:A:T	A	T	0.145	0.0222	6.51e-11	+++++	50.5	8.085	4	0.08851	0.4066	0.4613	CD
2	q37.1	233325237	rs4663508	2:233325237:A:G	A	G	0.146	0.0224	7.132e-11	+++++	51.5	8.25	4	0.08283	0.4076	0.2321	CD
2	q37.1	233325892	rs12615904	2:233325892:C:G	C	G	0.1434	0.0221	8.659e-11	+++++	50.7	8.118	4	0.08736	0.2177	0.2192	CD
2	q37.1	233325980	rs3792100	2:233325980:A:G	A	G	-0.085	0.012	1.407e-12	-----	46.2	7.438	4	0.1145	0.4076	0.499	CD
2	q37.1	233325980	rs3792100	2:233325980:A:G	A	G	-0.0466	0.0084	2.896e-08	-----	8	4.348	4	0.361	0.7237	0.5208	IBD
2	q37.1	233326009	.	2:233326009:G:GA	G	GA	-0.1447	0.0222	7.124e-11	-----	48.3	7.737	4	0.1017	0.4076	0.3562	CD
2	q37.1	233326112	rs3792098	2:233326112:A:G	A	G	0.1251	0.0112	5.741e-29	+++++	76.2	16.777	4	0.002136	0.2068	0.4653	CD
2	q37.1	233326112	rs3792098	2:233326112:A:G	A	G	0.0684	0.0077	6.501e-19	+++++	60.4	10.11	4	0.03861	0.6223	0.4216	IBD
2	q37.1	233326182	rs6756706	2:233326182:A:G	A	G	0.125	0.0112	6.348e-29	+++++	76.3	16.891	4	0.00203	0.2068	0.4692	CD
2	q37.1	233326182	rs6756706	2:233326182:A:G	A	G	0.0681	0.0077	9.222e-19	+++++	59.7	9.936	4	0.04152	0.6233	0.4216	IBD
2	q37.1	233326199	rs6710735	2:233326199:C:G	C	G	-0.0848	0.012	1.587e-12	-----	46.1	7.425	4	0.1151	0.4085	0.4692	CD
2	q37.1	233326199	rs6710735	2:233326199:C:G	C	G	-0.0464	0.0084	3.317e-08	-----	11.9	4.543	4	0.3375	0.7237	0.5208	IBD
2	q37.1	233326210	rs74420336	2:233326210:A:G	A	G	-0.1436	0.0221	8.154e-11	-----	50.1	8.021	4	0.0908	0.2068	0.4722	CD
2	q37.1	233326276	rs77426202	2:233326276:C:T	T	C	-0.1438	0.0222	9.327e-11	-----	51	8.17	4	0.08554	0.2068	0.4722	CD
2	q37.1	233326313	rs13002340	2:233326313:A:G	A	G	0.1433	0.0111	3.958e-38	+++++	77.8	18.03	4	0.001217	0.4076	0.4732	CD
2	q37.1	233326313	rs13002340	2:233326313:A:G	A	G	0.0752	0.0076	4.388e-23	+++++	71.3	13.94	4	0.007488	0.5219	0.3413	IBD
2	q37.1	233326418	rs13400538	2:233326418:C:T	T	C	0.1436	0.011	5.987e-39	+++++	79.8	19.771	4	0.0005542	0.2068	0.4851	CD
2	q37.1	233326418	rs13400538	2:233326418:C:T	T	C	0.074	0.0076	2.1e-22	+++++	68.9	12.846	4	0.01205	0.5219	0.3839	IBD
2	q37.1	233326508	rs1965811	2:233326508:C:T	T	C	-0.0871	0.012	3.919e-13	-----	52.5	8.422	4	0.07729	0.4076	0.4722	CD
2	q37.1	233326508	rs1965811	2:233326508:C:T	T	C	-0.047	0.0084	2.203e-08	-----	11.1	4.498	4	0.3428	0.7237	0.5208	IBD
2	q37.1	233326714	rs55991949	2:233326714:A:C	A	C	0.1417	0.011	5.698e-38	+++++	78.1	18.291	4	0.001082	0.4076	0.4683	CD
2	q37.1	233326714	rs55991949	2:233326714:A:C	A	C	0.0739	0.0076	2.39e-22	+++++	67.8	12.431	4	0.01442	0.5219	0.3839	IBD
2	q37.1	233326808	rs79951420	2:233326808:A:G	A	G	0.143	0.0221	9.762e-11	+++++	49	7.849	4	0.09728	0.2068	0.4752	CD
2	q37.1	233326824	rs1000547	2:233326824:A:G	A	G	-0.0852	0.012	1.248e-12	-----	46.3	7.444	4	0.1142	0.2068	0.4931	CD
2	q37.1	233326824	rs1000547	2:233326824:A:G	A	G	-0.0467	0.0084	2.705e-08	-----	7.2	4.311	4	0.3656	0.7237	0.5208	IBD
2	q37.1	233327103	NA	2:233327103:C:G	C	G	0.1073	0.0141	2.742e-14	?++++	0	2.43	3	0.4881	0.2068	0.4931	CD
2	q37.1	233327103	NA	2:233327103:C:G	C	G	0.0596	0.0091	5.775e-11	?++++	31.7	4.394	3	0.2219	NA	NA	IBD
2	q37.1	233328067	rs6728032	2:233328067:C:T	T	C	0.1052	0.0136	1.032e-14	+++++	84.1	25.226	4	4.53e-05	0.4056	0.4851	CD
2	q37.1	233328067	rs6728032	2:233328067:C:T	T	C	0.0505	0.0091	2.866e-08	+++++	69.9	13.307	4	0.009871	0.2018	0.1369	IBD
2	q37.1	233328215	rs6728183	2:233328215:C:T	T	C	0.1054	0.0151	2.949e-12	+++++	69.3	13.043	4	0.01107	0.4056	0.4702	CD
2	q37.1	233328741	rs12997325	2:233328741:A:G	A	G	-0.1421	0.0111	1.602e-37	-----	78.6	18.713	4	0.0008949	0.4076	0.4712	CD
2	q37.1	233328741	rs12997325	2:233328741:A:G	A	G	-0.0741	0.0076	1.845e-22	-----	69	12.911	4	0.01172	0.5229	0.3839	IBD
2	q37.1	233329119	rs894100	2:233329119:G:T	T	G	-0.0856	0.012	9.797e-13	-----	47.5	7.612	4	0.1069	0.4076	0.4782	CD
2	q37.1	233329119	rs894100	2:233329119:G:T	T	G	-0.0475	0.0084	1.561e-08	-----	4.3	4.179	4	0.3824	0.7237	0.5208	IBD
2	q37.1	233329608	rs745498	2:233329608:G:T	T	G	-0.0858	0.012	8.678e-13	-----	45.5	7.34	4	0.119	0.2078	0.4881	CD
2	q37.1	233329608	rs745498	2:233329608:G:T	T	G	-0.0475	0.0084	1.561e-08	-----	2.4	4.099	4	0.3927	0.7237	0.5198	IBD
2	q37.1	233330138	rs3792097	2:233330138:A:G	A	G	-0.086	0.012	7.685e-13	-----	46.2	7.432	4	0.1147	0.2068	0.4821	CD
2	q37.1	233330138	rs3792097	2:233330138:A:G	A	G	-0.0476	0.0084	1.456e-08	-----	5	4.212	4	0.3781	0.7237	0.5198	IBD
2	q37.1	233330254	rs3792096	2:233330254:A:G	A	G	-0.0859	0.012	8.166e-13	-----	46.8	7.517	4	0.1109	0.2068	0.4841	CD
2	q37.1	233330254	rs3792096	2:233330254:A:G	A	G	-0.0475	0.0084	1.561e-08	-----	4.2	4.177	4	0.3826	0.7237	0.5198	IBD
2	q37.1	233330303	rs3792095	2:233330303:A:G	A	G	-0.1433	0.024	2.36e-09	-----	63.4	10.943	4	0.02721	0.2068	0.4812	CD
2	q37.1	233332038	rs2241875	2:233332038:A:G	A	G	0.0863	0.012	6.401e-13	+++++	47.6	7.636	4	0.1058	0.2068	0.4772	CD
2	q37.1	233332038	rs2241875	2:233332038:A:G	A	G	0.0493	0.0084	4.383e-09	+++++	2.3	4.093	4	0.3935	0.7286	0.5188	IBD
2	q37.1	233332452	rs6431305	2:233332452:A:G	A	G	-0.0863	0.012	6.401e-13	-----	46.5	7.472	4	0.1129	0.3917	0.4792	CD
2	q37.1	233332452	rs6431305	2:233332452:A:G	A	G	-0.0487	0.0084	6.726e-09	-----	6.5	4.28	4	0.3694	0.7286	0.5188	IBD
2	q37.1	233332646	rs7570515	2:233332646:A:C	A	C	-0.0862	0.012	6.803e-13	-----	47.3	7.59	4	0.1078	0.3926	0.4891	CD
2	q37.1	233332646	rs7570515	2:233332646:A:C	A	C	-0.0484	0.0084	8.317e-09	-----	9.4	4.417	4	0.3525	0.7286	0.5188	IBD
2	q37.1	233333016	rs35502484	2:233333016:A:G	A	G	0.1416	0.022	1.224e-10	+++++	51.2	8.192	4	0.08479	0.3847	0.4871	CD
2	q37.1	233333701	rs1000141	2:233333701:C:T	T	C	0.1339	0.011	4.343e-34	+++++	78.9	18.945	4	0.0008059	0.3847	0.4891	CD
2	q37.1	233333701	rs1000141	2:233333701:C:T	T	C	0.0685	0.0076	2.002e-19	+++++	72.5	14.526	4	0.005792	0.5368	0.4077	IBD
2	q37.1	233334676	rs6431310	2:233334676:C:T	T	C	-0.1147	0.0115	1.983e-23	-----	52.6	8.441	4	0.07669	0.3867	0.4901	CD
2	q37.1	233334676	rs6431310	2:233334676:C:T	T	C	-0.0628	0.008	4.16e-15	-----	40.4	6.709	4	0.1521	0.6809	0.4504	IBD
2	q37.1	233335672	rs3792093	2:233335672:C:T	T	C	0.1132	0.011	7.744e-25	+++++	33.5	6.013	4	0.1982	0.4533	0.4901	CD
2	q37.1	233335672	rs3792093	2:233335672:C:T	T	C	0.056	0.0077	3.523e-13	+++++	28.6	5.598	4	0.2312	0.5736	0.4345	IBD
2	q37.1	233336738	rs75560791	2:233336738:A:G	A	G	-0.1427	0.022	8.793e-11	-----	50.9	8.141	4	0.08656	0.3847	0.4821	CD
2	q37.1	233337491	rs6734243	2:233337491:C:G	C	G	-0.1168	0.0117	1.811e-23	-----	43.1	7.034	4	0.1341	0.3847	0.4841	CD
2	q37.1	233337491	rs6734243	2:233337491:C:G	C	G	-0.0646	0.008	6.748e-16	-----	42	6.9	4	0.1413	0.6809	0.4038	IBD
2	q37.1	233337579	rs13028996	2:233337579:C:T	T	C	-0.1125	0.0115	1.337e-22	-----	53.8	8.665	4	0.07003	0.3867	0.4841	CD
2	q37.1	233337579	rs13028996	2:233337579:C:T	T	C	-0.0627	0.008	4.596e-15	-----	41.4	6.828	4	0.1452	0.6809	0.4435	IBD
2	q37.1	233337618	rs880116	2:233337618:C:T	T	C	0.1306	0.0111	5.859e-32	+++++	71.4	13.99	4	0.007326	0.4682	0.4782	CD
2	q37.1	233337618	rs880116	2:233337618:C:T	T	C	0.0666	0.0076	1.899e-18	+++++	62.5	10.675	4	0.03047	0.5119	0.3472	IBD
2	q37.1	233337724	rs880115	2:233337724:C:T	T	C	-0.1172	0.011	1.661e-26	-----	41.4	6.828	4	0.1452	0.4682	0.4712	CD
2	q37.1	233337724	rs880115	2:233337724:C:T	T	C	-0.0595	0.0076	4.92e-15	-----	30.4	5.749	4	0.2187	0.5656	0.4345	IBD
2	q37.1	233337812	rs880114	2:233337812:C:T	T	C	-0.1309	0.0111	4.252e-32	-----	71.9	14.225	4	0.00661	0.4682	0.4702	CD
2	q37.1	233337812	rs880114	2:233337812:C:T	T	C	-0.0668	0.0076	1.503e-18	-----	62.9	10.767	4	0.02931	0.5119	0.3502	IBD
2	q37.1	233338348	rs3828305	2:233338348:A:G	A	G	-0.1308	0.0111	4.732e-32	-----	71.6	14.061	4	0.007101	0.3867	0.4653	CD
2	q37.1	233338348	rs3828305	2:233338348:A:G	A	G	-0.0667	0.0076	1.689e-18	-----	62.3	10.609	4	0.03133	0.5119	0.3502	IBD
2	q37.1	233338981	rs2241874	2:233338981:C:T	T	C	-0.1121	0.0115	1.885e-22	-----	53	8.513	4	0.07449	0.3867	0.4732	CD
2	q37.1	233338981	rs2241874	2:233338981:C:T	T	C	-0.062	0.0079	4.224e-15	-----	42.4	6.95	4	0.1386	0.6819	0.4454	IBD
2	q37.1	233339278	rs2241873	2:233339278:A:G	A	G	0.1139	0.0115	3.986e-23	+++++	49.6	7.935	4	0.09399	0.4682	0.4851	CD
2	q37.1	233339278	rs2241873	2:233339278:A:G	A	G	0.0636	0.008	1.865e-15	+++++	44.6	7.214	4	0.125	0.6809	0.4028	IBD
2	q37.1	233339464	rs6742218	2:233339464:C:G	C	G	-0.1142	0.0115	3.069e-23	-----	49.8	7.972	4	0.09262	0.3847	0.4921	CD
2	q37.1	233339464	rs6742218	2:233339464:C:G	C	G	-0.064	0.008	1.244e-15	-----	45.2	7.304	4	0.1206	0.6809	0.4028	IBD
2	q37.1	233339700	.	2:233339700:A:ATC	A	ATC	0.1131	0.0126	2.803e-19	+?+++	64.6	8.486	3	0.03697	0.3867	0.4692	CD
2	q37.1	233339700	.	2:233339700:A:ATC	A	ATC	0.0656	0.0088	9.018e-14	+?+++	43.5	5.305	3	0.1508	0.6809	0.4454	IBD
2	q37.1	233339883	rs2879924	2:233339883:A:G	A	G	0.1311	0.0111	3.432e-32	+++++	72	14.263	4	0.0065	0.4682	0.4663	CD
2	q37.1	233339883	rs2879924	2:233339883:A:G	A	G	0.0664	0.0076	2.397e-18	+++++	63.9	11.081	4	0.02567	0.5099	0.3502	IBD
2	q37.1	233340739	rs10803624	2:233340739:C:T	T	C	0.1304	0.0111	7.253e-32	+++++	71.9	14.223	4	0.006617	0.4682	0.4673	CD
2	q37.1	233340739	rs10803624	2:233340739:C:T	T	C	0.0663	0.0076	2.693e-18	+++++	63.9	11.078	4	0.0257	0.5109	0.3502	IBD
2	q37.1	233341089	rs10803625	2:233341089:C:T	T	C	-0.117	0.011	2.019e-26	-----	24.3	5.282	4	0.2595	0.3867	0.4673	CD
2	q37.1	233341089	rs10803625	2:233341089:C:T	T	C	-0.0594	0.0076	5.462e-15	-----	34.9	6.146	4	0.1885	0.5656	0.3909	IBD
2	q37.1	233341836	rs7423426	2:233341836:A:G	A	G	-0.1301	0.0111	9.982e-32	-----	72.7	14.65	4	0.005485	0.2087	0.4821	CD
2	q37.1	233341836	rs7423426	2:233341836:A:G	A	G	-0.0661	0.0076	3.397e-18	-----	65.3	11.534	4	0.02118	0.5109	0.3502	IBD
2	q37.1	233342676	rs3792091	2:233342676:G:T	T	G	-0.1014	0.0111	6.533e-20	-----	75.2	16.142	4	0.002834	0.4682	0.4831	CD
2	q37.1	233342676	rs3792091	2:233342676:G:T	T	G	-0.0507	0.0077	4.567e-11	-----	68.9	12.843	4	0.01207	0.5477	0.2837	IBD
2	q37.1	233343261	rs6725503	2:233343261:G:T	T	G	0.0977	0.011	6.578e-19	+++++	21.7	5.107	4	0.2765	0.3867	0.4861	CD
2	q37.1	233343261	rs6725503	2:233343261:G:T	T	G	0.052	0.0077	1.446e-11	+++++	51.5	8.241	4	0.08312	0.6064	0.4583	IBD
2	q37.1	233344264	rs34595600	2:233344264:A:G	A	G	0.0928	0.0111	6.253e-17	+++++	67.6	12.36	4	0.01486	0.3867	0.4861	CD
2	q37.1	233344264	rs34595600	2:233344264:A:G	A	G	0.0475	0.0077	6.88e-10	+++++	73.3	14.984	4	0.004734	0.4344	0.3532	IBD
2	q37.1	233344951	rs34891595	2:233344951:A:C	A	C	-0.0922	0.0111	9.873e-17	-----	67.3	12.244	4	0.01562	0.3867	0.4821	CD
2	q37.1	233344951	rs34891595	2:233344951:A:C	A	C	-0.0473	0.0077	8.105e-10	-----	73.3	15.003	4	0.004695	0.4354	0.3532	IBD
2	q37.1	233347880	rs67399374	2:233347880:A:G	A	G	0.0916	0.0111	1.554e-16	+++++	68.1	12.529	4	0.01382	0.3867	0.4663	CD
2	q37.1	233347880	rs67399374	2:233347880:A:G	A	G	0.0468	0.0077	1.217e-09	+++++	74.5	15.693	4	0.00346	0.4344	0.3482	IBD
2	q37.1	233348203	rs35480652	2:233348203:A:G	A	G	0.0929	0.0112	1.089e-16	+++++	70.1	13.368	4	0.009611	0.4702	0.4891	CD
2	q37.1	233348203	rs35480652	2:233348203:A:G	A	G	0.0468	0.0078	1.973e-09	+++++	75.3	16.184	4	0.002782	0.4344	0.3492	IBD
2	q37.1	233348459	rs13003198	2:233348459:C:T	T	C	0.0999	0.0112	4.678e-19	+++++	75.5	16.359	4	0.002574	0.4692	0.4593	CD
2	q37.1	233348459	rs13003198	2:233348459:C:T	T	C	0.0525	0.0078	1.688e-11	+++++	78.3	18.474	4	0.0009969	0.4056	0.3194	IBD
2	q37.1	233348806	rs34332006	2:233348806:C:T	T	C	0.096	0.0112	1.022e-17	+++++	72.4	14.515	4	0.00582	0.4682	0.4593	CD
2	q37.1	233348806	rs34332006	2:233348806:C:T	T	C	0.0503	0.0078	1.128e-10	+++++	76	16.642	4	0.002268	0.4095	0.3492	IBD
2	q37.1	233348808	rs13014016	2:233348808:A:G	A	G	-0.0945	0.0112	3.242e-17	-----	71.8	14.16	4	0.006801	0.3867	0.4593	CD
2	q37.1	233348808	rs13014016	2:233348808:A:G	A	G	-0.0482	0.0078	6.431e-10	-----	74.5	15.667	4	0.0035	0.4135	0.3492	IBD
2	q37.1	233349407	rs11682579	2:233349407:G:T	T	G	-0.095	0.0113	4.203e-17	-----	72.4	14.471	4	0.005935	0.4682	0.4792	CD
2	q37.1	233349407	rs11682579	2:233349407:G:T	T	G	-0.0482	0.0078	6.431e-10	-----	74.9	15.942	4	0.003098	0.4135	0.3492	IBD
2	q37.1	233349418	rs11681192	2:233349418:A:T	A	T	-0.0944	0.0112	3.499e-17	-----	71.5	14.016	4	0.007244	0.3847	0.4712	CD
2	q37.1	233349418	rs11681192	2:233349418:A:T	A	T	-0.0482	0.0078	6.431e-10	-----	74.5	15.713	4	0.00343	0.4135	0.3492	IBD
2	q37.1	233349455	rs11679046	2:233349455:C:T	T	C	0.0943	0.0112	3.776e-17	+++++	71.5	14.058	4	0.007113	0.4682	0.4643	CD
2	q37.1	233349455	rs11679046	2:233349455:C:T	T	C	0.0479	0.0078	8.199e-10	+++++	73.9	15.331	4	0.004062	0.4135	0.3492	IBD
2	q37.1	233350355	rs11676156	2:233350355:G:T	T	G	0.0941	0.0112	4.397e-17	+++++	71.2	13.891	4	0.007651	0.3867	0.4633	CD
2	q37.1	233350355	rs11676156	2:233350355:G:T	T	G	0.0486	0.0078	4.642e-10	+++++	74.3	15.539	4	0.003705	0.4135	0.3492	IBD
2	q37.1	233363838	rs1441093	2:233363838:A:G	A	G	0.0891	0.0132	1.478e-11	+++++	33.9	6.052	4	0.1953	0.4692	0.4702	CD
2	q37.1	233385915	rs3075537	2:233385915:T:TTC	T	TTC	0.0959	0.0151	2.139e-10	+?+++	53.5	6.456	3	0.09141	0.2078	0.3353	CD
2	q37.1	233460705	rs12620624	2:233460705:A:G	A	G	0.1181	0.0209	1.598e-08	+++++	0	3.896	4	0.4203	0.4682	0.4712	CD
2	q37.1	233471477	rs882428	2:233471477:A:G	A	G	-0.0639	0.0111	8.575e-09	-----	0	1.335	4	0.8555	0.3867	0.3492	CD
2	q37.1	233476630	rs2242097	2:233476630:C:T	T	C	0.1277	0.0206	5.681e-10	+++++	23.2	5.209	4	0.2665	0.3867	0.3532	CD
2	q37.1	233478157	rs745155	2:233478157:G:T	T	G	-0.0652	0.0119	4.278e-08	-----	30.6	5.763	4	0.2175	0.3867	0.3542	CD
2	q37.1	233527423	rs36075906	2:233527423:C:T	T	C	-0.1223	0.0208	4.107e-09	-----	15.3	4.721	4	0.3172	0.4066	0.4921	CD
2	q37.3	236679892	rs2720102	2:236679892:A:G	A	G	-0.0582	0.0106	4.006e-08	----?	3.4	3.107	3	0.3755	0.173	0	IBD
2	q37.3	240621291	rs4234122	2:240621291:A:G	A	G	-0.0578	0.0102	1.456e-08	-----	0	1.622	4	0.8049	0.3489	0.4335	UC
2	q37.3	240621291	rs4234122	2:240621291:A:G	A	G	-0.0578	0.0084	5.945e-12	-----	39.5	6.615	4	0.1577	0.3489	0.4335	IBD
2	q37.3	240622155	rs113477868	2:240622155:C:G	C	G	0.102	0.0186	4.161e-08	+++++	44.9	7.253	4	0.1231	0.09245	0.02183	UC
2	q37.3	240622155	rs113477868	2:240622155:C:G	C	G	0.0942	0.0154	9.542e-10	+++++	42.8	6.998	4	0.136	0.09245	0.02183	IBD
2	q37.3	240622701	rs2953152	2:240622701:A:G	A	G	-0.0894	0.0149	1.973e-09	?--+-	91.9	37.143	3	4.292e-08	0.4692	0.3552	CD
2	q37.3	240623288	rs80118086	2:240623288:G:T	T	G	0.1905	0.0326	5.11e-09	??+?+	0	0.21	1	0.6467	0.3857	0.3542	CD
2	q37.3	240623288	rs80118086	2:240623288:G:T	T	G	0.1511	0.0247	9.511e-10	??+?+	0	0.261	1	0.6092	0.00497	0.1696	IBD
2	q37.3	240623752	rs2975779	2:240623752:C:T	T	C	0.0611	0.0107	1.128e-08	+++++	36.5	6.303	4	0.1776	0.2495	0.4087	UC
2	q37.3	240623752	rs2975779	2:240623752:C:T	T	C	0.0506	0.0088	8.924e-09	+++++	75.4	16.265	4	0.002684	0.2495	0.4087	IBD
2	q37.3	240623934	rs78818937	2:240623934:G:T	T	G	0.1858	0.0288	1.108e-10	??+?+	0	0.193	1	0.6607	0.3857	0.4623	CD
2	q37.3	240623934	rs78818937	2:240623934:G:T	T	G	0.1567	0.0223	2.112e-12	??+?+	0	0.356	1	0.5509	0.00497	0.1994	IBD
2	q37.3	240624012	rs76085384	2:240624012:G:T	T	G	0.1948	0.0317	7.991e-10	??+?+	0	0.282	1	0.5952	0.4672	0.4603	CD
2	q37.3	240624012	rs76085384	2:240624012:G:T	T	G	0.158	0.0241	5.526e-11	??+?+	0	0.433	1	0.5107	0.00497	0.2024	IBD
2	q37.3	240624226	rs11275380	2:240624226:T:TGGGAGTTGAGATCGGGC	T	TGGGAGTTGAGATCGGGC	0.0728	0.0123	3.245e-09	??+++	87.6	16.064	2	0.0003248	0.5686	0.7133	IBD
2	q37.3	240624235	rs2975780	2:240624235:A:T	A	T	-0.1204	0.0144	6.213e-17	?--+-	95	60.061	3	5.703e-13	0.3857	0.4603	CD
2	q37.3	240624235	rs2975780	2:240624235:A:T	A	T	-0.0638	0.0113	1.642e-08	?--+-	88.5	26.011	3	9.488e-06	0.5686	0.7133	UC
2	q37.3	240624235	rs2975780	2:240624235:A:T	A	T	-0.0827	0.0094	1.394e-18	?--+-	95.5	67.031	3	1.844e-14	0.5686	0.7133	IBD
2	q37.3	240624322	rs4676410	2:240624322:A:G	A	G	0.1515	0.0131	6.207e-31	+++++	88.6	35.079	4	4.475e-07	0.3877	0.1607	CD
2	q37.3	240624322	rs4676410	2:240624322:A:G	A	G	0.1407	0.011	1.843e-37	+++++	46.3	7.442	4	0.1143	0.1988	0.2877	UC
2	q37.3	240624322	rs4676410	2:240624322:A:G	A	G	0.1451	0.009	1.781e-58	+++++	81.7	21.88	4	0.0002118	0.1988	0.2877	IBD
2	q37.3	240625563	rs13019955	2:240625563:A:C	A	C	0.0727	0.0111	5.771e-11	++++-	39.7	6.629	4	0.1568	0.662	0.9851	UC
2	q37.3	240625563	rs13019955	2:240625563:A:C	A	C	0.0616	0.0091	1.295e-11	+++++	0	2.113	4	0.7149	0.662	0.9851	IBD
2	q37.3	240626595	rs2953153	2:240626595:A:G	A	G	-0.0873	0.0112	6.459e-15	---+-	94.8	77.283	4	6.551e-16	0.3847	0.4008	CD
2	q37.3	240626595	rs2953153	2:240626595:A:G	A	G	-0.0638	0.0077	1.174e-16	---+-	94.8	76.422	4	9.967e-16	0.5606	0.7093	IBD
2	q37.3	240627012	rs2975781	2:240627012:C:T	T	C	-0.079	0.0111	1.102e-12	---+-	94.7	75.366	4	1.667e-15	0.3847	0.369	CD
2	q37.3	240627012	rs2975781	2:240627012:C:T	T	C	-0.0588	0.0094	3.967e-10	-----	73.1	14.888	4	0.004939	0.4473	0.6964	UC
2	q37.3	240627012	rs2975781	2:240627012:C:T	T	C	-0.068	0.0077	1.036e-18	-----	93.2	58.913	4	4.908e-12	0.4473	0.6964	IBD
2	q37.3	240627094	rs2975782	2:240627094:C:T	T	C	-0.0874	0.0112	6.018e-15	---+-	94.7	75.536	4	1.535e-15	0.3847	0.1627	CD
2	q37.3	240627094	rs2975782	2:240627094:C:T	T	C	-0.0636	0.0077	1.46e-16	---+-	94.8	76.65	4	8.918e-16	0.5616	0.7083	IBD
2	q37.3	240627100	rs75675159	2:240627100:C:T	T	C	0.1408	0.0174	5.872e-16	+++++	24.6	5.308	4	0.2571	0.07952	0.01687	UC
2	q37.3	240627100	rs75675159	2:240627100:C:T	T	C	0.1312	0.0144	8.154e-20	+++++	54.3	8.758	4	0.06745	0.07952	0.01687	IBD
2	q37.3	240627454	rs12477906	2:240627454:A:G	A	G	0.1014	0.0124	2.9e-16	++++?	67.7	9.301	3	0.02554	0.7376	1	UC
2	q37.3	240627454	rs12477906	2:240627454:A:G	A	G	0.0772	0.0101	2.113e-14	++++?	39.4	4.95	3	0.1755	0.7376	1	IBD
2	q37.3	240628330	rs34826997	2:240628330:A:T	A	T	0.1364	0.0175	6.477e-15	+++++	0	3.401	4	0.4932	0.07853	0.009921	UC
2	q37.3	240628330	rs34826997	2:240628330:A:T	A	T	0.1258	0.0146	6.907e-18	+++++	0	3.32	4	0.5057	0.07853	0.009921	IBD
2	q37.3	240628395	rs2975783	2:240628395:C:T	T	C	0.1011	0.0124	3.543e-16	++++?	68.1	9.401	3	0.02441	0.7376	1	UC
2	q37.3	240628395	rs2975783	2:240628395:C:T	T	C	0.0769	0.0101	2.66e-14	++++?	41.8	5.158	3	0.1606	0.7376	1	IBD
2	q37.3	240628545	rs2953154	2:240628545:C:G	C	G	-0.1027	0.0124	1.209e-16	----?	68.8	9.601	3	0.02228	0.7376	1	UC
2	q37.3	240628545	rs2953154	2:240628545:C:G	C	G	-0.0775	0.0101	1.677e-14	----?	43.2	5.28	3	0.1524	0.7376	1	IBD
2	q37.3	240628909	rs34236350	2:240628909:C:T	T	C	0.1619	0.0133	4.332e-34	+++++	87.3	31.423	4	2.51e-06	0.4682	0.3601	CD
2	q37.3	240628909	rs34236350	2:240628909:C:T	T	C	0.1484	0.0112	4.512e-40	+++++	13.1	4.604	4	0.3304	0.1779	0.2887	UC
2	q37.3	240628909	rs34236350	2:240628909:C:T	T	C	0.1533	0.0091	1.12e-63	+++++	77	17.373	4	0.001636	0.1779	0.2887	IBD
2	q37.3	240629214	rs2953155	2:240629214:A:G	A	G	0.0887	0.0112	2.382e-15	+++-+	94.8	77.038	4	7.384e-16	0.4682	0.3601	CD
2	q37.3	240629214	rs2953155	2:240629214:A:G	A	G	0.0639	0.0077	1.053e-16	+++-+	94.8	77.542	4	5.774e-16	0.5596	0.7113	IBD
2	q37.3	240629912	rs2975785	2:240629912:A:G	A	G	0.0887	0.0111	1.339e-15	+++-+	94.6	74.059	4	3.151e-15	0.4682	0.3591	CD
2	q37.3	240629912	rs2975785	2:240629912:A:G	A	G	0.0515	0.0094	4.284e-08	+++++	81.8	21.998	4	0.0002006	0.5328	0.7113	UC
2	q37.3	240629912	rs2975785	2:240629912:A:G	A	G	0.0667	0.0076	1.689e-18	+++++	94.2	69.444	4	2.974e-14	0.5328	0.7113	IBD
2	q37.3	240630275	rs3749171	2:240630275:C:T	T	C	0.1469	0.0146	8.162e-24	+++++	88.1	33.613	4	8.946e-07	0.3867	0.1597	CD
2	q37.3	240630275	rs3749171	2:240630275:C:T	T	C	0.1385	0.0118	8.208e-32	+++++	26.5	5.443	4	0.2448	0.173	0.08631	UC
2	q37.3	240630275	rs3749171	2:240630275:C:T	T	C	0.1421	0.0097	1.357e-48	+++++	78.9	18.999	4	0.0007862	0.173	0.08631	IBD
2	q37.3	240630832	rs3749172	2:240630832:A:C	A	C	0.1244	0.0139	3.566e-19	?++-+	94.8	57.317	3	2.199e-12	0.3867	0.3601	CD
2	q37.3	240630832	rs3749172	2:240630832:A:C	A	C	0.0614	0.011	2.38e-08	?++-+	86.3	21.886	3	6.889e-05	0.5596	0.7113	UC
2	q37.3	240630832	rs3749172	2:240630832:A:C	A	C	0.0814	0.0091	3.718e-19	?++-+	95.3	63.447	3	1.078e-13	0.5596	0.7113	IBD
2	q37.3	240630974	rs2975786	2:240630974:A:G	A	G	-0.1007	0.0123	2.678e-16	----?	69.4	9.789	3	0.02045	0.7386	0.999	UC
2	q37.3	240630974	rs2975786	2:240630974:A:G	A	G	-0.0771	0.0101	2.282e-14	----?	44.2	5.377	3	0.1462	0.7386	0.999	IBD
2	q37.3	240631319	rs2953156	2:240631319:A:G	A	G	-0.098	0.0123	1.619e-15	----?	67.7	9.299	3	0.02557	0.7386	0.9861	UC
2	q37.3	240631319	rs2953156	2:240631319:A:G	A	G	-0.0742	0.0101	2.034e-13	----+	42.4	6.95	4	0.1386	0.7386	0.9861	IBD
2	q37.3	240631969	rs71049510	2:240631969:A:AC	A	AC	0.1261	0.014	2.115e-19	?++-+	94.8	57.166	3	2.369e-12	0.3877	0.374	CD
2	q37.3	240631969	rs71049510	2:240631969:A:AC	A	AC	0.0617	0.0111	2.72e-08	?++-+	86.1	21.523	3	8.197e-05	0.5596	0.7113	UC
2	q37.3	240631969	rs71049510	2:240631969:A:AC	A	AC	0.0819	0.0091	2.257e-19	?++-+	95.3	63.605	3	9.968e-14	0.5596	0.7113	IBD
2	q37.3	240632155	rs2975787	2:240632155:A:G	A	G	-0.0803	0.0111	4.682e-13	---+-	94.6	74.224	4	2.908e-15	0.3877	0.375	CD
2	q37.3	240632155	rs2975787	2:240632155:A:G	A	G	-0.0575	0.0093	6.298e-10	-----	73.1	14.843	4	0.005038	0.4483	0.6964	UC
2	q37.3	240632155	rs2975787	2:240632155:A:G	A	G	-0.0677	0.0077	1.466e-18	-----	93.2	58.858	4	5.041e-12	0.4483	0.6964	IBD
2	q37.3	240632441	rs2975788	2:240632441:A:G	A	G	0.0809	0.011	1.916e-13	+++-+	94.7	75.067	4	1.929e-15	0.2087	0.3849	CD
2	q37.3	240632441	rs2975788	2:240632441:A:G	A	G	0.0577	0.0093	5.494e-10	+++++	73.4	15.017	4	0.004666	0.4483	0.6964	UC
2	q37.3	240632441	rs2975788	2:240632441:A:G	A	G	0.0679	0.0077	1.163e-18	+++++	93.3	59.286	4	4.098e-12	0.4483	0.6964	IBD
2	q37.3	240632736	rs2975789	2:240632736:A:T	A	T	-0.0708	0.011	1.224e-10	-----	18.7	4.917	4	0.2959	0.2247	0.3839	UC
2	q37.3	240632736	rs2975789	2:240632736:A:T	A	T	-0.0669	0.0089	5.611e-14	-----	80.8	20.846	4	0.0003398	0.2247	0.3839	IBD
2	q37.3	240633278	rs2975790	2:240633278:C:T	T	C	0.09	0.0153	4.045e-09	?+++?	78.4	9.275	2	0.009683	0.7376	1	UC
2	q37.3	240633278	rs2975790	2:240633278:C:T	T	C	0.0753	0.0127	3.045e-09	?+++?	64.2	5.581	2	0.0614	0.7376	1	IBD
2	q37.3	240634224	rs2975791	2:240634224:C:T	T	C	-0.0991	0.0123	7.825e-16	----?	72.5	10.911	3	0.01221	0.7376	1	UC
2	q37.3	240634224	rs2975791	2:240634224:C:T	T	C	-0.0759	0.0101	5.698e-14	----?	46.1	5.569	3	0.1346	0.7376	1	IBD
2	q37.3	240634984	rs4676408	2:240634984:A:G	A	G	0.071	0.0113	3.317e-10	+++++	77	17.405	4	0.001612	0.3877	0.3849	CD
2	q37.3	240634984	rs4676408	2:240634984:A:G	A	G	0.1144	0.0096	9.691e-33	+++++	63.3	10.898	4	0.02773	0.5129	0.6141	UC
2	q37.3	240634984	rs4676408	2:240634984:A:G	A	G	0.0962	0.0078	5.992e-35	+++++	59.2	9.805	4	0.04385	0.5129	0.6141	IBD
2	q37.3	240635802	rs72484043	2:240635802:C:G	C	G	-0.194	0.0303	1.527e-10	??-?-	0	0.274	1	0.6007	0.4692	0.374	CD
2	q37.3	240635802	rs72484043	2:240635802:C:G	C	G	-0.1604	0.0233	5.815e-12	??-?-	0	0.457	1	0.4993	0.00497	0.2034	IBD
2	q37.3	240636550	rs79086701	2:240636550:C:T	T	C	0.1332	0.0178	7.256e-14	++++?	27.2	4.12	3	0.2488	0.07952	0	UC
2	q37.3	240636550	rs79086701	2:240636550:C:T	T	C	0.1246	0.0147	2.327e-17	++++?	8.6	3.284	3	0.3499	0.07952	0	IBD
2	q37.3	240636645	rs1864870	2:240636645:G:T	T	G	-0.1	0.0124	7.353e-16	----?	66.1	8.86	3	0.03121	0.7406	1	UC
2	q37.3	240636645	rs1864870	2:240636645:G:T	T	G	-0.0753	0.0101	8.956e-14	----?	25.7	4.04	3	0.2572	0.7406	1	IBD
2	q37.3	240637209	rs4335944	2:240637209:G:T	T	G	-0.1026	0.0124	1.293e-16	----?	65.8	8.773	3	0.03247	0.7386	1	UC
2	q37.3	240637209	rs4335944	2:240637209:G:T	T	G	-0.0761	0.0102	8.601e-14	----?	44.9	5.443	3	0.1421	0.7386	1	IBD
2	q37.3	240638569	.	2:240638569:G:GA	G	GA	0.096	0.0099	3.106e-22	+++++	72.2	14.383	4	0.006167	0.3191	0.3244	UC
2	q37.3	240638569	.	2:240638569:G:GA	G	GA	0.0815	0.0082	2.816e-23	+++++	74.2	15.483	4	0.003797	0.3191	0.3244	IBD
2	q37.3	240639120	rs4676407	2:240639120:C:G	C	G	-0.0923	0.0119	8.744e-15	----+	71.1	13.858	4	0.007762	0.7247	0.9812	UC
2	q37.3	240639120	rs4676407	2:240639120:C:G	C	G	-0.0685	0.0098	2.753e-12	----+	70.2	13.431	4	0.009353	0.7247	0.9812	IBD
2	q37.3	240639533	rs115697922	2:240639533:A:G	A	G	0.1314	0.0176	8.273e-14	++++?	32.9	4.471	3	0.2149	0.08052	0	UC
2	q37.3	240639533	rs115697922	2:240639533:A:G	A	G	0.1214	0.0146	9.17e-17	++++?	3.6	3.111	3	0.3748	0.08052	0	IBD
2	q37.3	240639691	rs4676406	2:240639691:G:T	T	G	0.0835	0.0099	3.331e-17	++++-	58.6	9.669	4	0.04639	0.5258	0.9484	UC
2	q37.3	240639691	rs4676406	2:240639691:G:T	T	G	0.067	0.0082	3.065e-16	++++-	63.8	11.054	4	0.02596	0.5258	0.9484	IBD
2	q37.3	240639752	rs4676405	2:240639752:C:T	T	C	-0.0909	0.0119	2.195e-14	----+	70.9	13.746	4	0.00815	0.7237	0.9812	UC
2	q37.3	240639752	rs4676405	2:240639752:C:T	T	C	-0.0676	0.0098	5.275e-12	----+	69.8	13.265	4	0.01005	0.7237	0.9812	IBD
2	q37.3	240639801	rs4676404	2:240639801:C:T	T	C	-0.0525	0.0094	2.336e-08	-----	19.6	4.973	4	0.2901	0.502	0.5863	UC
2	q37.3	240639801	rs4676404	2:240639801:C:T	T	C	-0.0517	0.0076	1.027e-11	-----	0	3.243	4	0.518	0.502	0.5863	IBD
2	q37.3	240641308	rs2011743	2:240641308:C:T	T	C	0.1336	0.0158	2.774e-17	+++++	5	4.21	4	0.3783	0.1004	0.009921	UC
2	q37.3	240641308	rs2011743	2:240641308:C:T	T	C	0.1201	0.0131	4.821e-20	+++++	0	1.965	4	0.7422	0.1004	0.009921	IBD
2	q37.3	240642034	rs1864879	2:240642034:C:G	C	G	-0.0954	0.012	1.865e-15	----?	67.7	9.296	3	0.0256	0.7237	0.9881	UC
2	q37.3	240642034	rs1864879	2:240642034:C:G	C	G	-0.0697	0.0097	6.693e-13	----+	57.6	9.426	4	0.0513	0.7237	0.9881	IBD
2	q37.3	240642626	rs12621598	2:240642626:C:T	T	C	0.062	0.011	1.737e-08	++++-	53.3	8.559	4	0.07313	0.67	0.9802	UC
2	q37.3	240642719	rs12619051	2:240642719:G:T	T	G	0.0537	0.0094	1.112e-08	+++++	20.2	5.014	4	0.2859	0.503	0.6052	UC
2	q37.3	240642719	rs12619051	2:240642719:G:T	T	G	0.0525	0.0076	4.919e-12	+++++	22.6	5.165	4	0.2708	0.503	0.6052	IBD
2	q37.3	240642734	rs12622957	2:240642734:A:C	A	C	-0.0644	0.0111	6.561e-09	----+	56.6	9.22	4	0.05582	0.673	0.9802	UC
2	q37.3	240642734	rs12622957	2:240642734:A:C	A	C	-0.0513	0.0091	1.727e-08	----+	36.9	6.338	4	0.1753	0.673	0.9802	IBD
2	q37.3	240643498	rs55862430	2:240643498:A:G	A	G	-0.1081	0.0179	1.55e-09	---+-	83.4	24.119	4	7.559e-05	0.2107	0.3681	CD
2	q37.3	240643498	rs55862430	2:240643498:A:G	A	G	-0.0827	0.0148	2.299e-08	-----	2.9	4.119	4	0.3902	0.1074	0.12	UC
2	q37.3	240643498	rs55862430	2:240643498:A:G	A	G	-0.0868	0.012	4.713e-13	-----	76.9	17.348	4	0.001654	0.1074	0.12	IBD
2	q37.3	240644259	rs4676403	2:240644259:A:G	A	G	-0.0718	0.0129	2.608e-08	-----	62.8	10.748	4	0.02955	0.2107	0.369	CD
2	q37.3	240644259	rs4676403	2:240644259:A:G	A	G	-0.0834	0.0109	1.988e-14	-----	0	3.819	4	0.431	0.1988	0.2857	UC
2	q37.3	240644259	rs4676403	2:240644259:A:G	A	G	-0.0769	0.0089	5.599e-18	-----	50.4	8.059	4	0.08944	0.1988	0.2857	IBD
2	q37.3	240644780	rs73999973	2:240644780:C:T	T	C	0.1191	0.015	2.022e-15	+++++	0	3.703	4	0.4477	0.09245	0.1419	UC
2	q37.3	240644780	rs73999973	2:240644780:C:T	T	C	0.1022	0.0123	9.656e-17	+++++	0	2.28	4	0.6844	0.09245	0.1419	IBD
2	q37.3	240645337	rs10933625	2:240645337:C:G	C	G	0.0973	0.0119	2.923e-16	++++?	69.9	9.975	3	0.01878	0.7256	0.9901	UC
2	q37.3	240645337	rs10933625	2:240645337:C:G	C	G	0.0724	0.0098	1.493e-13	++++?	9	3.295	3	0.3483	0.7256	0.9901	IBD
2	q37.3	240645864	rs4676402	2:240645864:A:G	A	G	0.0895	0.0135	3.365e-11	+++++	26.4	5.433	4	0.2457	0.1282	0.09325	UC
2	q37.3	240645864	rs4676402	2:240645864:A:G	A	G	0.0903	0.0111	4.115e-16	+++++	73	14.806	4	0.005121	0.1282	0.09325	IBD
2	q37.3	240646167	rs4676401	2:240646167:G:T	T	G	0.0962	0.0119	6.266e-16	++++-	65.6	11.631	4	0.02032	0.7256	0.9901	UC
2	q37.3	240646167	rs4676401	2:240646167:G:T	T	G	0.07	0.0097	5.334e-13	++++-	53	8.505	4	0.07475	0.7256	0.9901	IBD
2	q37.3	240647210	rs6735672	2:240647210:C:T	T	C	0.0925	0.0168	3.672e-08	+++-+	66.6	11.973	4	0.01755	0.3867	0.3601	CD
2	q37.3	240647210	rs6735672	2:240647210:C:T	T	C	0.0904	0.0135	2.138e-11	+++++	35.1	6.166	4	0.1871	0.1272	0.09325	UC
2	q37.3	240647210	rs6735672	2:240647210:C:T	T	C	0.0909	0.0111	2.63e-16	+++++	73.7	15.219	4	0.004268	0.1272	0.09325	IBD
2	q37.3	240647279	rs6735694	2:240647279:C:T	T	C	0.0957	0.0119	8.837e-16	++++?	68.7	9.579	3	0.0225	0.7237	0.9881	UC
2	q37.3	240647279	rs6735694	2:240647279:C:T	T	C	0.0706	0.0098	5.844e-13	++++?	2.4	3.072	3	0.3806	0.7237	0.9881	IBD
2	q37.3	240647393	rs6724516	2:240647393:A:G	A	G	0.0968	0.0118	2.337e-16	++++?	70.5	10.178	3	0.01711	0.7237	0.9881	UC
2	q37.3	240647393	rs6724516	2:240647393:A:G	A	G	0.0723	0.0097	9.082e-14	++++?	2.7	3.082	3	0.3791	0.7237	0.9881	IBD
2	q37.3	240647454	rs10191473	2:240647454:G:T	T	G	0.0924	0.0169	4.565e-08	+++-+	66.6	11.967	4	0.0176	0.4682	0.3631	CD
2	q37.3	240647454	rs10191473	2:240647454:G:T	T	G	0.093	0.0135	5.623e-12	+++++	54.1	8.715	4	0.06864	0.1272	0.09325	UC
2	q37.3	240647454	rs10191473	2:240647454:G:T	T	G	0.0918	0.0111	1.337e-16	+++++	76.2	16.827	4	0.002088	0.1272	0.09325	IBD
2	q37.3	240647543	rs6745185	2:240647543:G:T	T	G	-0.0982	0.0119	1.556e-16	----?	67.7	9.292	3	0.02565	0.7256	0.9901	UC
2	q37.3	240647543	rs6745185	2:240647543:G:T	T	G	-0.0724	0.0098	1.493e-13	----?	0	2.979	3	0.3948	0.7256	0.9901	IBD
2	q37.3	240647612	rs4676346	2:240647612:C:T	T	C	0.0978	0.0119	2.061e-16	++++?	68.9	9.647	3	0.02182	0.7247	0.9881	UC
2	q37.3	240647612	rs4676346	2:240647612:C:T	T	C	0.0726	0.0097	7.18e-14	++++?	5.3	3.168	3	0.3664	0.7247	0.9881	IBD
2	q37.3	240648631	rs4676399	2:240648631:C:G	C	G	0.0879	0.0134	5.392e-11	+++++	0	3.793	4	0.4347	0.1262	0.09226	UC
2	q37.3	240648631	rs4676399	2:240648631:C:G	C	G	0.0885	0.011	8.593e-16	+++++	62.1	10.564	4	0.03192	0.1262	0.09226	IBD
2	q37.3	240649431	rs6753218	2:240649431:C:T	T	C	-0.0778	0.0129	1.629e-09	-----	22.8	5.183	4	0.269	0.1501	0.09524	UC
2	q37.3	240649431	rs6753218	2:240649431:C:T	T	C	-0.0802	0.0106	3.848e-14	-----	70.8	13.679	4	0.008393	0.1501	0.09524	IBD
2	q37.3	240649568	rs6749767	2:240649568:A:G	A	G	-0.0859	0.0094	6.344e-20	-----	22.5	5.16	4	0.2713	0.4046	0.6052	UC
2	q37.3	240649568	rs6749767	2:240649568:A:G	A	G	-0.0743	0.0077	4.947e-22	-----	0	2.431	4	0.657	0.4046	0.6052	IBD
2	q37.3	240650891	rs75497224	2:240650891:A:G	A	G	-0.142	0.0206	5.455e-12	----?	9.6	3.319	3	0.345	0.05666	0.003968	UC
2	q37.3	240650891	rs75497224	2:240650891:A:G	A	G	-0.1162	0.0171	1.081e-11	----?	0	1.944	3	0.584	0.05666	0.003968	IBD
2	q37.3	240652227	rs6437356	2:240652227:A:G	A	G	0.0936	0.0117	1.244e-15	++++-	57.5	9.42	4	0.05142	0.7217	0.9881	UC
2	q37.3	240652227	rs6437356	2:240652227:A:G	A	G	0.0675	0.0096	2.047e-12	++++-	44.8	7.248	4	0.1234	0.7217	0.9881	IBD
2	q37.3	240653361	rs6744241	2:240653361:A:G	A	G	-0.0796	0.0129	6.806e-10	-----	6.2	4.265	4	0.3714	0.1501	0.0873	UC
2	q37.3	240653361	rs6744241	2:240653361:A:G	A	G	-0.0793	0.0107	1.251e-13	-----	60.2	10.052	4	0.03955	0.1501	0.0873	IBD
2	q37.3	240653614	rs1864867	2:240653614:C:T	T	C	-0.095	0.0118	8.222e-16	----?	62.4	7.972	3	0.04659	0.7217	0.9881	UC
2	q37.3	240653614	rs1864867	2:240653614:C:T	T	C	-0.0696	0.0097	7.217e-13	----?	0	2.846	3	0.4159	0.7217	0.9881	IBD
2	q37.3	240653740	rs10804411	2:240653740:A:G	A	G	-0.0949	0.0118	8.812e-16	----?	62	7.886	3	0.04842	0.7217	0.9881	UC
2	q37.3	240653740	rs10804411	2:240653740:A:G	A	G	-0.0696	0.0097	7.217e-13	----?	0	2.861	3	0.4135	0.7217	0.9881	IBD
2	q37.3	240654054	.	2:240654054:G:GA	G	GA	0.1075	0.0168	1.566e-10	?++++	80.3	15.19	3	0.001661	0.4682	0.3631	CD
2	q37.3	240654054	.	2:240654054:G:GA	G	GA	0.0854	0.0132	9.82e-11	?++++	0	2.964	3	0.3973	0.1869	0.2232	UC
2	q37.3	240654054	.	2:240654054:G:GA	G	GA	0.0918	0.0108	1.896e-17	?++++	74.6	11.831	3	0.007985	0.1869	0.2232	IBD
2	q37.3	240656492	rs4676396	2:240656492:C:T	T	C	0.094	0.0136	4.787e-12	+++-+	74.4	15.62	4	0.003575	0.3867	0.377	CD
2	q37.3	240656492	rs4676396	2:240656492:C:T	T	C	0.0861	0.0114	4.266e-14	+++++	0	3.66	4	0.454	0.1839	0.2242	UC
2	q37.3	240656492	rs4676396	2:240656492:C:T	T	C	0.0858	0.0094	7e-20	+++++	68.6	12.733	4	0.01266	0.1839	0.2242	IBD
2	q37.3	240657733	rs6437358	2:240657733:C:G	C	G	-0.0784	0.0101	8.335e-15	-----	40.6	6.731	4	0.1508	0.3529	0.3423	UC
2	q37.3	240657733	rs6437358	2:240657733:C:G	C	G	-0.0647	0.0083	6.432e-15	-----	0	1.805	4	0.7715	0.3529	0.3423	IBD
2	q37.3	240660328	rs6715444	2:240660328:A:G	A	G	0.0934	0.0118	2.467e-15	++++-	58.1	9.538	4	0.04897	0.2734	0.01091	UC
2	q37.3	240660328	rs6715444	2:240660328:A:G	A	G	0.0672	0.0097	4.273e-12	++++-	40.5	6.728	4	0.151	0.2734	0.01091	IBD
2	q37.3	240660946	rs35777810	2:240660946:A:G	A	G	-0.0941	0.0118	1.529e-15	----+	55	8.886	4	0.06401	0.2734	0.01091	UC
2	q37.3	240660946	rs35777810	2:240660946:A:G	A	G	-0.0687	0.0097	1.416e-12	----+	27.4	5.512	4	0.2387	0.2734	0.01091	IBD
2	q37.3	240667863	rs6708668	2:240667863:A:G	A	G	-0.0781	0.0102	1.905e-14	-----	41.2	6.799	4	0.1469	0.3489	0.3462	UC
2	q37.3	240667863	rs6708668	2:240667863:A:G	A	G	-0.0641	0.0083	1.137e-14	-----	0	1.649	4	0.8	0.3489	0.3462	IBD
2	q37.3	240669036	rs13023028	2:240669036:A:G	A	G	-0.0934	0.0118	2.467e-15	----+	61.6	10.425	4	0.03385	0.2744	0.01091	UC
2	q37.3	240669036	rs13023028	2:240669036:A:G	A	G	-0.0677	0.0097	2.965e-12	----+	44.4	7.189	4	0.1263	0.2744	0.01091	IBD
2	q37.3	240670162	rs7587179	2:240670162:C:T	T	C	-0.0634	0.0116	4.616e-08	-----	56.3	9.149	4	0.05748	0.1322	0.07738	IBD
2	q37.3	241761355	rs35305862	2:241761355:A:G	A	G	-0.0812	0.0143	1.36e-08	?----	0	1.471	3	0.689	0.1252	0.123	IBD
2	q37.3	241762232	rs2002092	2:241762232:C:T	T	C	0.0812	0.0143	1.36e-08	?++++	0	1.47	3	0.6891	0.1252	0.123	IBD
2	q37.3	241763123	rs4449174	2:241763123:C:G	C	G	-0.0812	0.0142	1.076e-08	?----	0	1.255	3	0.7398	0.1252	0.123	IBD
2	q37.3	241763397	rs62192037	2:241763397:A:G	A	G	0.0805	0.0142	1.436e-08	?++++	0	1.286	3	0.7325	0.1243	0.124	IBD
2	q37.3	241763902	rs146871826	2:241763902:C:T	T	C	0.082	0.0142	7.711e-09	?++++	0	1.36	3	0.715	0.1243	0.124	IBD
2	q37.3	241763948	rs6754066	2:241763948:A:G	A	G	0.0813	0.0142	1.032e-08	?++++	0	1.282	3	0.7334	0.1252	0.124	IBD
2	q37.3	241764522	rs77984138	2:241764522:A:G	A	G	0.0824	0.0142	6.521e-09	?++++	0	1.398	3	0.7061	0.1233	0.125	IBD
2	q37.3	241769551	rs79626458	2:241769551:C:T	T	C	0.083	0.0141	3.944e-09	?++++	0	2.08	3	0.556	0.1262	0.119	IBD
2	q37.3	241814768	rs3749155	2:241814768:C:T	T	C	0.0671	0.011	1.061e-09	+++++	0	1.407	4	0.8429	0.1819	0.6448	IBD
2	q37.3	241816853	rs2293764	2:241816853:C:T	T	C	0.0856	0.0146	4.545e-09	+++++	41.6	6.847	4	0.1442	0.161	0.1974	UC
2	q37.3	241816853	rs2293764	2:241816853:C:T	T	C	0.0764	0.0119	1.361e-10	+++++	0	3.42	4	0.4902	0.161	0.1974	IBD
2	q37.3	241820738	rs1609990	2:241820738:A:G	A	G	-0.0667	0.011	1.331e-09	-----	0	1.593	4	0.8101	0.1829	0.6468	IBD
2	q37.3	241824777	rs112238788	2:241824777:G:T	T	G	0.0901	0.0151	2.418e-09	+++++	0	1.922	4	0.7501	0.1312	0.2024	UC
2	q37.3	241824777	rs112238788	2:241824777:G:T	T	G	0.0706	0.0124	1.244e-08	+++++	0	1.93	4	0.7486	0.1312	0.2024	IBD
2	q37.3	241825398	rs73108284	2:241825398:G:T	T	G	0.0907	0.0151	1.894e-09	+++++	0	1.741	4	0.7833	0.1312	0.2034	UC
2	q37.3	241825398	rs73108284	2:241825398:G:T	T	G	0.0707	0.0123	9.032e-09	+++++	0	1.978	4	0.7398	0.1312	0.2034	IBD
2	q37.3	241826468	rs78256629	2:241826468:A:G	A	G	0.0915	0.0151	1.365e-09	+++++	0	1.632	4	0.8031	0.1292	0.2044	UC
2	q37.3	241826468	rs78256629	2:241826468:A:G	A	G	0.0711	0.0124	9.816e-09	+++++	0	1.89	4	0.7561	0.1292	0.2044	IBD
2	q37.3	241827868	rs74883469	2:241827868:A:G	A	G	0.089	0.0151	3.769e-09	+++++	0	2.019	4	0.7323	0.1302	0.2034	UC
2	q37.3	241827868	rs74883469	2:241827868:A:G	A	G	0.0693	0.0124	2.288e-08	+++++	0	2.345	4	0.6725	0.1302	0.2034	IBD
2	q37.3	241830583	rs73108293	2:241830583:C:T	T	C	-0.0901	0.0151	2.418e-09	-----	0	1.736	4	0.7842	0.1292	0.2054	UC
2	q37.3	241830583	rs73108293	2:241830583:C:T	T	C	-0.0708	0.0123	8.608e-09	-----	0	2.004	4	0.7349	0.1292	0.2054	IBD
2	q37.3	241832052	rs79411665	2:241832052:C:T	T	C	0.0922	0.015	7.913e-10	+++++	0	1.723	4	0.7865	0.1292	0.2063	UC
2	q37.3	241832052	rs79411665	2:241832052:C:T	T	C	0.0716	0.0123	5.845e-09	+++++	0	1.919	4	0.7507	0.1292	0.2063	IBD
2	q37.3	241859600	.	2:241859600:C:CG	CG	C	-0.0646	0.0114	1.456e-08	?----	0	0.478	3	0.9236	0.2256	0.6052	IBD
2	q37.3	241862555	rs75960776	2:241862555:C:T	T	C	-0.0805	0.0143	1.809e-08	-----	10	4.445	4	0.3491	0.1829	0.1389	UC
2	q37.3	241862555	rs75960776	2:241862555:C:T	T	C	-0.0727	0.0118	7.228e-10	-----	0	2.555	4	0.6349	0.1829	0.1389	IBD
2	q37.3	241862619	rs79004719	2:241862619:C:G	C	G	0.0625	0.0103	1.295e-09	+++++	0	0.534	4	0.9701	0.1998	0.6081	IBD
2	q37.3	241877510	rs77697312	2:241877510:A:G	A	G	0.0808	0.0148	4.776e-08	+++++	0	1.564	4	0.8152	0.08847	0.1429	IBD
2	q37.3	241902068	rs74968453	2:241902068:C:T	T	C	0.0886	0.0161	3.732e-08	+++++	0	0.3	4	0.9898	0.07157	0.1399	IBD
2	q37.3	241903207	rs76706566	2:241903207:C:T	T	C	0.0867	0.0158	4.08e-08	+++++	0	0.349	4	0.9864	0.07356	0.1419	IBD
2	q37.3	241904704	rs78855648	2:241904704:A:C	A	C	-0.0875	0.0159	3.731e-08	-----	0	0.368	4	0.985	0.06859	0.1419	IBD
2	q37.3	241905401	rs80284544	2:241905401:C:T	T	C	-0.0891	0.0161	3.127e-08	-----	15.8	4.752	4	0.3138	0.1143	0.1419	UC
2	q37.3	241905401	rs80284544	2:241905401:C:T	T	C	-0.0745	0.0133	2.125e-08	-----	0	1.833	4	0.7665	0.1143	0.1419	IBD
2	q37.3	241907583	rs7575012	2:241907583:A:G	A	G	-0.0722	0.0131	3.559e-08	-----	0	2.204	4	0.6984	0.1213	0.1419	IBD
2	q37.3	241907641	rs75256598	2:241907641:A:C	A	C	-0.0741	0.0133	2.527e-08	-----	0	1.952	4	0.7446	0.1193	0.1419	IBD
2	q37.3	241912903	rs76216492	2:241912903:C:T	T	C	0.0872	0.0158	3.41e-08	+++++	21	5.06	4	0.2812	0.1233	0.1419	UC
2	q37.3	241912903	rs76216492	2:241912903:C:T	T	C	0.0719	0.013	3.188e-08	+++++	0	2.651	4	0.6179	0.1233	0.1419	IBD
2	q37.3	241914106	rs77967113	2:241914106:A:G	A	G	0.0711	0.013	4.52e-08	+++++	0	2.815	4	0.5892	0.1233	0.1419	IBD
2	q37.3	241923162	rs76431911	2:241923162:A:G	A	G	0.0874	0.0159	3.866e-08	+++++	27.9	5.549	4	0.2355	0.1193	0.1389	UC
2	q37.3	241923162	rs76431911	2:241923162:A:G	A	G	0.0729	0.0131	2.623e-08	+++++	0	2.824	4	0.5877	0.1193	0.1389	IBD
2	q37.3	241925084	rs75562700	2:241925084:C:T	T	C	0.0869	0.0159	4.618e-08	+++++	11.6	4.524	4	0.3397	0.1203	0.1419	UC
2	q37.3	241931139	rs79362669	2:241931139:C:T	T	C	-0.0648	0.0112	7.22e-09	-----	0	3.091	4	0.5427	0.1302	0.5804	IBD
2	q37.3	241931518	rs4973633	2:241931518:C:T	T	C	-0.0636	0.0112	1.358e-08	-----	0	3.337	4	0.5031	0.1302	0.5813	IBD
2	q37.3	241931649	rs4973657	2:241931649:A:G	A	G	0.0623	0.0111	1.993e-08	+++++	0	3.584	4	0.4652	0.1352	0.5813	IBD
2	q37.3	241932414	rs28541557	2:241932414:C:T	T	C	-0.0629	0.0111	1.456e-08	-----	0	3.392	4	0.4945	0.1342	0.5813	IBD
2	q37.3	241932718	rs28576143	2:241932718:C:T	T	C	0.0635	0.0112	1.431e-08	+++++	0	3.344	4	0.502	0.1352	0.5813	IBD
2	q37.3	241932942	rs28529143	2:241932942:A:G	A	G	-0.0631	0.0111	1.311e-08	-----	0	3.432	4	0.4883	0.1352	0.5813	IBD
2	q37.3	241934562	rs6734651	2:241934562:C:T	T	C	-0.0639	0.0111	8.575e-09	-----	0	3.261	4	0.5152	0.1352	0.5813	IBD
2	q37.3	241935472	rs4973632	2:241935472:A:G	A	G	-0.0632	0.0111	1.243e-08	-----	0	3.277	4	0.5126	0.1362	0.5813	IBD
2	q37.3	241937875	rs6753424	2:241937875:C:T	T	C	0.0622	0.0111	2.099e-08	+++++	0	3.403	4	0.4928	0.1352	0.5813	IBD
2	q37.3	241938604	rs4973656	2:241938604:A:T	A	T	0.0633	0.0112	1.588e-08	+++++	0	3.269	4	0.5138	0.1352	0.5813	IBD
2	q37.3	241938726	rs4973631	2:241938726:A:T	A	T	-0.0635	0.0112	1.431e-08	-----	0	3.097	4	0.5417	0.1302	0.5813	IBD
2	q37.3	241939473	rs35251817	2:241939473:A:C	A	C	-0.0632	0.0112	1.673e-08	-----	0	2.94	4	0.5679	0.1352	0.5813	IBD
2	q37.3	241961236	rs6750103	2:241961236:C:T	T	C	-0.0675	0.012	1.855e-08	-----	0	1.953	4	0.7444	0.1213	0.5933	IBD
2	q37.3	241964104	rs77046605	2:241964104:A:G	A	G	0.0665	0.012	2.996e-08	+++++	0	2.153	4	0.7076	0.1193	0.5972	IBD
2	q37.3	241964925	rs35426662	2:241964925:C:T	T	C	0.068	0.012	1.456e-08	+++++	0	1.751	4	0.7814	0.1213	0.5972	IBD
2	q37.3	241965512	rs11510409	2:241965512:A:G	A	G	-0.0666	0.012	2.857e-08	-----	0	2.119	4	0.7139	0.1213	0.5972	IBD
2	q37.3	241966713	rs79683103	2:241966713:A:T	A	T	-0.0661	0.012	3.622e-08	-----	0	2.537	4	0.6381	0.1193	0.5962	IBD
2	q37.3	241966724	rs74000806	2:241966724:A:T	A	T	-0.0659	0.012	3.982e-08	-----	0	2.447	4	0.6542	0.1213	0.5962	IBD
2	q37.3	241967107	rs74396523	2:241967107:C:G	C	G	-0.0667	0.012	2.724e-08	-----	0	2.05	4	0.7265	0.1193	0.5962	IBD
2	q37.3	241967321	rs77741150	2:241967321:A:G	A	G	0.0667	0.0121	3.54e-08	+++++	0	2.207	4	0.6977	0.1193	0.5972	IBD
2	q37.3	241967882	rs79315244	2:241967882:A:G	A	G	0.0666	0.012	2.857e-08	+++++	0	2.17	4	0.7046	0.1193	0.5952	IBD
2	q37.3	241967916	rs74000808	2:241967916:C:T	T	C	0.0662	0.012	3.455e-08	+++++	0	2.187	4	0.7014	0.1213	0.5972	IBD
2	q37.3	241968673	rs75560701	2:241968673:C:T	T	C	-0.0667	0.012	2.724e-08	-----	0	2.15	4	0.7083	0.1193	0.5962	IBD
20	p12.3	6106625	rs6053910	20:6106625:C:G	C	G	0.0482	0.0088	4.319e-08	+++++	25.7	5.382	4	0.2503	0.2783	0.5476	IBD
20	p12.3	6107313	rs4618122	20:6107313:C:T	T	C	0.0486	0.0088	3.338e-08	+++++	23.2	5.209	4	0.2665	0.2773	0.5476	IBD
20	p12.3	6108297	rs6038357	20:6108297:A:G	A	G	-0.0485	0.0088	3.561e-08	-----	24.3	5.284	4	0.2594	0.2783	0.5476	IBD
20	p12.3	6109976	rs6053911	20:6109976:C:T	T	C	-0.0485	0.0087	2.479e-08	-----	25	5.334	4	0.2547	0.2823	0.5466	IBD
20	p12.3	6112067	rs2326717	20:6112067:A:G	A	G	-0.0493	0.0087	1.456e-08	-----	33.6	6.022	4	0.1975	0.2813	0.5486	IBD
20	p12.3	6113242	rs4256018	20:6113242:G:T	T	G	-0.0493	0.0088	2.116e-08	-----	43.2	7.039	4	0.1339	0.2783	0.5486	IBD
20	p12.3	6114697	rs876704	20:6114697:C:T	T	C	-0.0486	0.0088	3.338e-08	-----	34.3	6.089	4	0.1926	0.2813	0.5486	IBD
20	q11.21	32089255	rs57144947	20:32089255:A:G	A	G	-0.0483	0.0088	4.05e-08	-----	0	2.09	4	0.7193	0.3221	0.02183	IBD
20	q11.21	32103140	rs6142608	20:32103140:G:T	T	G	0.056	0.0096	5.433e-09	++++-	55.8	9.051	4	0.05984	0.3718	0.7381	UC
20	q11.21	32103140	rs6142608	20:32103140:G:T	T	G	0.0472	0.0079	2.305e-09	++++-	33	5.966	4	0.2017	0.3718	0.7381	IBD
20	q11.21	32104119	rs6061159	20:32104119:A:G	A	G	0.0555	0.0096	7.415e-09	++++-	56.5	9.205	4	0.05618	0.3718	0.7391	UC
20	q11.21	32104119	rs6061159	20:32104119:A:G	A	G	0.0472	0.0079	2.305e-09	++++-	35.4	6.191	4	0.1853	0.3718	0.7391	IBD
20	q11.21	32104232	rs6142609	20:32104232:A:G	A	G	-0.0553	0.0096	8.391e-09	----+	55.6	9.006	4	0.06096	0.3718	0.7391	UC
20	q11.21	32104232	rs6142609	20:32104232:A:G	A	G	-0.0469	0.0079	2.908e-09	----+	32.7	5.944	4	0.2034	0.3718	0.7391	IBD
20	q11.21	32107342	rs4911543	20:32107342:G:T	T	G	-0.0555	0.0096	7.415e-09	----+	56	9.097	4	0.05872	0.3718	0.7381	UC
20	q11.21	32107342	rs4911543	20:32107342:G:T	T	G	-0.047	0.0079	2.692e-09	----+	32.4	5.915	4	0.2056	0.3718	0.7381	IBD
20	q11.21	32108589	rs4911544	20:32108589:C:G	C	G	0.0481	0.0082	4.468e-09	++++-	0	3.526	4	0.474	0.5119	0.9097	IBD
20	q11.21	32113600	.	20:32113600:A:AAACT	A	AAACT	0.055	0.0097	1.427e-08	++++-	59.4	9.851	4	0.04301	0.3827	0.7371	UC
20	q11.21	32113600	.	20:32113600:A:AAACT	A	AAACT	0.0471	0.008	3.921e-09	++++-	41.5	6.843	4	0.1444	0.3827	0.7371	IBD
20	q11.21	32114341	rs2295035	20:32114341:C:T	T	C	-0.0546	0.0096	1.289e-08	----+	59.6	9.902	4	0.0421	0.3837	0.7371	UC
20	q11.21	32114341	rs2295035	20:32114341:C:T	T	C	-0.0467	0.0079	3.392e-09	----+	41.8	6.879	4	0.1424	0.3837	0.7371	IBD
20	q11.21	32118506	rs36145606	20:32118506:C:CT	CT	C	0.0552	0.0097	1.265e-08	++++-	57.1	9.32	4	0.05359	0.3837	0.7381	UC
20	q11.21	32118506	rs36145606	20:32118506:C:CT	CT	C	0.0472	0.008	3.635e-09	++++-	40.8	6.751	4	0.1496	0.3837	0.7381	IBD
20	q11.21	32120803	rs77454006	20:32120803:T:TGAGG	T	TGAGG	-0.0553	0.0097	1.191e-08	----+	56.9	9.285	4	0.05435	0.3827	0.7381	UC
20	q11.21	32120803	rs77454006	20:32120803:T:TGAGG	T	TGAGG	-0.0471	0.008	3.921e-09	----+	39.2	6.577	4	0.16	0.3827	0.7381	IBD
20	q11.21	32121088	rs6058527	20:32121088:A:T	A	T	-0.0483	0.0083	5.91e-09	----?	0	1.907	3	0.5919	0.5477	0.994	IBD
20	q11.21	32123712	rs4911545	20:32123712:A:C	A	C	-0.0554	0.0096	7.888e-09	----+	56.5	9.19	4	0.05652	0.3827	0.7381	UC
20	q11.21	32123712	rs4911545	20:32123712:A:C	A	C	-0.0479	0.0079	1.334e-09	----+	42.4	6.941	4	0.139	0.3827	0.7381	IBD
20	q11.21	32124203	rs6142613	20:32124203:A:G	A	G	-0.0543	0.0096	1.547e-08	----+	56.2	9.138	4	0.05774	0.3827	0.7381	UC
20	q11.21	32124203	rs6142613	20:32124203:A:G	A	G	-0.0462	0.0079	4.972e-09	----+	38.3	6.48	4	0.1661	0.3827	0.7381	IBD
20	q11.21	32124462	rs6142614	20:32124462:C:T	T	C	-0.0563	0.0096	4.503e-09	----+	40.8	6.762	4	0.149	0.3698	0.7183	UC
20	q11.21	32124462	rs6142614	20:32124462:C:T	T	C	-0.0472	0.0079	2.305e-09	----+	27	5.481	4	0.2414	0.3698	0.7183	IBD
20	q11.21	32124636	rs6142615	20:32124636:G:T	T	G	0.0542	0.0096	1.644e-08	++++-	56.5	9.199	4	0.05632	0.3827	0.7381	UC
20	q11.21	32124636	rs6142615	20:32124636:G:T	T	G	0.0469	0.0079	2.908e-09	++++-	39.8	6.645	4	0.1559	0.3827	0.7381	IBD
20	q11.21	32126625	rs6142616	20:32126625:A:G	A	G	-0.0545	0.0096	1.37e-08	----+	55.2	8.938	4	0.06268	0.3827	0.7381	UC
20	q11.21	32126625	rs6142616	20:32126625:A:G	A	G	-0.0466	0.0079	3.663e-09	----+	37.5	6.401	4	0.1711	0.3827	0.7381	IBD
20	q11.21	32127247	rs6058528	20:32127247:A:G	A	G	0.0547	0.0096	1.213e-08	++++-	55.4	8.966	4	0.06194	0.3827	0.7381	UC
20	q11.21	32127247	rs6058528	20:32127247:A:G	A	G	0.0467	0.0079	3.392e-09	++++-	37.8	6.429	4	0.1693	0.3827	0.7381	IBD
20	q11.21	32127894	rs6121352	20:32127894:C:G	C	G	-0.0489	0.0083	3.826e-09	----?	0	2.012	3	0.57	0.5477	0.994	IBD
20	q11.21	32127959	rs6142617	20:32127959:A:G	A	G	0.0551	0.0096	9.491e-09	++++-	55.2	8.931	4	0.06284	0.3728	0.7381	UC
20	q11.21	32127959	rs6142617	20:32127959:A:G	A	G	0.0467	0.0079	3.392e-09	++++-	40.7	6.75	4	0.1497	0.3728	0.7381	IBD
20	q11.21	32129312	rs6061173	20:32129312:A:G	A	G	0.0535	0.0095	1.786e-08	++++-	55.7	9.035	4	0.06024	0.3827	0.7381	UC
20	q11.21	32129312	rs6061173	20:32129312:A:G	A	G	0.046	0.0078	3.692e-09	++++-	38	6.453	4	0.1678	0.3827	0.7381	IBD
20	q11.21	32130490	rs4911197	20:32130490:A:G	A	G	0.0534	0.0095	1.898e-08	++++-	55.8	9.05	4	0.05986	0.3827	0.7371	UC
20	q11.21	32130490	rs4911197	20:32130490:A:G	A	G	0.0459	0.0078	3.99e-09	++++-	38	6.451	4	0.1679	0.3827	0.7371	IBD
20	q11.21	32130530	rs4911546	20:32130530:A:G	A	G	-0.0541	0.0095	1.236e-08	----+	55.3	8.954	4	0.06225	0.3728	0.7381	UC
20	q11.21	32130530	rs4911546	20:32130530:A:G	A	G	-0.0459	0.0079	6.243e-09	----+	40.7	6.745	4	0.15	0.3728	0.7381	IBD
20	q11.21	32131259	rs2235898	20:32131259:C:T	T	C	0.0535	0.0095	1.786e-08	++++-	55.7	9.035	4	0.06023	0.3827	0.7381	UC
20	q11.21	32131259	rs2235898	20:32131259:C:T	T	C	0.046	0.0078	3.692e-09	++++-	37.8	6.434	4	0.169	0.3827	0.7381	IBD
20	q11.21	32131732	rs2235899	20:32131732:C:T	T	C	-0.0534	0.0095	1.898e-08	----+	55.7	9.025	4	0.06047	0.3827	0.7381	UC
20	q11.21	32131732	rs2235899	20:32131732:C:T	T	C	-0.046	0.0078	3.692e-09	----+	39.7	6.63	4	0.1568	0.3827	0.7381	IBD
20	q11.21	32131775	rs2235900	20:32131775:A:G	A	G	0.0544	0.0095	1.026e-08	++++-	55.2	8.923	4	0.06306	0.3728	0.7381	UC
20	q11.21	32131775	rs2235900	20:32131775:A:G	A	G	0.0463	0.0079	4.608e-09	++++-	41.3	6.814	4	0.1461	0.3728	0.7381	IBD
20	q11.21	32132233	rs2235901	20:32132233:A:G	A	G	0.0534	0.0095	1.898e-08	++++-	55.8	9.046	4	0.05997	0.3827	0.7381	UC
20	q11.21	32132233	rs2235901	20:32132233:A:G	A	G	0.0461	0.0078	3.416e-09	++++-	38.5	6.505	4	0.1645	0.3827	0.7381	IBD
20	q11.21	32133547	rs2235902	20:32133547:C:T	T	C	0.0536	0.0095	1.68e-08	++++-	55.9	9.077	4	0.05919	0.3827	0.7381	UC
20	q11.21	32133547	rs2235902	20:32133547:C:T	T	C	0.0461	0.0078	3.416e-09	++++-	37.8	6.429	4	0.1693	0.3827	0.7381	IBD
20	q11.21	32133909	rs2235904	20:32133909:C:T	T	C	-0.0454	0.0079	9.093e-09	----+	13.7	4.633	4	0.3271	0.4085	0.8234	IBD
20	q11.21	32134920	rs34699730	20:32134920:G:T	T	G	0.0554	0.0095	5.491e-09	++++-	40.4	6.714	4	0.1518	0.3698	0.7183	UC
20	q11.21	32134920	rs34699730	20:32134920:G:T	T	G	0.047	0.0079	2.692e-09	++++-	27	5.482	4	0.2414	0.3698	0.7183	IBD
20	q11.21	32135545	rs2281358	20:32135545:A:G	A	G	0.0536	0.0095	1.68e-08	++++-	56	9.09	4	0.0589	0.3827	0.7381	UC
20	q11.21	32135545	rs2281358	20:32135545:A:G	A	G	0.0461	0.0078	3.416e-09	++++-	38.8	6.539	4	0.1624	0.3827	0.7381	IBD
20	q11.21	32137845	rs6142618	20:32137845:A:G	A	G	-0.0487	0.0083	4.425e-09	----?	0	2.228	3	0.5265	0.5477	0.994	IBD
20	q11.21	32139017	rs2281359	20:32139017:A:G	A	G	0.053	0.0095	2.42e-08	++++-	55.6	9.009	4	0.06087	0.3827	0.7381	UC
20	q11.21	32139017	rs2281359	20:32139017:A:G	A	G	0.0456	0.0079	7.827e-09	++++-	38.2	6.473	4	0.1665	0.3827	0.7381	IBD
20	q11.21	32139026	rs2281360	20:32139026:A:G	A	G	-0.0526	0.0095	3.08e-08	----+	55.5	8.998	4	0.06115	0.3827	0.7381	UC
20	q11.21	32139026	rs2281360	20:32139026:A:G	A	G	-0.0454	0.0079	9.093e-09	----+	37.9	6.439	4	0.1687	0.3827	0.7381	IBD
20	q11.21	32139433	rs6061182	20:32139433:C:T	T	C	-0.0486	0.0083	4.758e-09	----?	0	2.011	3	0.5702	0.5477	0.9921	IBD
20	q11.21	32139880	rs4911198	20:32139880:C:T	T	C	0.0486	0.0083	4.758e-09	++++?	0	2.181	3	0.5357	0.5477	0.994	IBD
20	q11.21	32140133	rs6061183	20:32140133:A:G	A	G	0.0484	0.0083	5.499e-09	++++?	0	2.268	3	0.5186	0.5477	0.994	IBD
20	q11.21	32140725	rs2281362	20:32140725:A:G	A	G	0.0446	0.0079	1.646e-08	++++-	39.3	6.594	4	0.159	0.3658	0.5744	IBD
20	q11.21	32141010	rs6142619	20:32141010:G:T	T	G	-0.0605	0.0099	9.894e-10	-----	0	1.844	4	0.7645	0.3917	0.9077	UC
20	q11.21	32141010	rs6142619	20:32141010:G:T	T	G	-0.0508	0.0081	3.573e-10	-----	0	1.604	4	0.8081	0.3917	0.9077	IBD
20	q11.21	32141685	rs6089193	20:32141685:C:T	T	C	-0.0454	0.0079	9.093e-09	----+	14.6	4.686	4	0.3211	0.4085	0.8234	IBD
20	q11.21	32142435	rs6061184	20:32142435:A:G	A	G	0.0487	0.0083	4.425e-09	++++?	0	2.114	3	0.5491	0.5477	0.994	IBD
20	q11.21	32143669	rs6061185	20:32143669:A:C	A	C	-0.0536	0.0095	1.68e-08	----+	55.5	8.992	4	0.0613	0.3728	0.7381	UC
20	q11.21	32143669	rs6061185	20:32143669:A:C	A	C	-0.0458	0.0078	4.311e-09	----+	41.9	6.88	4	0.1424	0.3728	0.7381	IBD
20	q11.21	32143937	rs6061186	20:32143937:C:T	T	C	-0.0524	0.0095	3.472e-08	----+	55.1	8.918	4	0.06319	0.3817	0.7381	UC
20	q11.21	32143937	rs6061186	20:32143937:C:T	T	C	-0.0451	0.0079	1.137e-08	----+	37.2	6.367	4	0.1734	0.3817	0.7381	IBD
20	q11.21	32145670	rs4911547	20:32145670:A:G	A	G	-0.0538	0.0095	1.486e-08	----+	55.9	9.078	4	0.05919	0.3827	0.7381	UC
20	q11.21	32145670	rs4911547	20:32145670:A:G	A	G	-0.0463	0.0078	2.922e-09	----+	39.8	6.642	4	0.156	0.3827	0.7381	IBD
20	q11.21	32147191	rs6142620	20:32147191:A:G	A	G	0.0543	0.0095	1.092e-08	++++-	55.8	9.046	4	0.05996	0.3728	0.7381	UC
20	q11.21	32147191	rs6142620	20:32147191:A:G	A	G	0.0462	0.0078	3.16e-09	++++-	43	7.015	4	0.1351	0.3728	0.7381	IBD
20	q11.21	32147536	rs4911548	20:32147536:A:G	A	G	0.0536	0.0095	1.68e-08	++++-	56.2	9.133	4	0.05787	0.3827	0.7381	UC
20	q11.21	32147536	rs4911548	20:32147536:A:G	A	G	0.0461	0.0078	3.416e-09	++++-	40.3	6.695	4	0.1529	0.3827	0.7381	IBD
20	q11.21	32147681	rs4911549	20:32147681:C:T	T	C	0.0545	0.0095	9.646e-09	++++-	55.4	8.963	4	0.06204	0.3728	0.7381	UC
20	q11.21	32147681	rs4911549	20:32147681:C:T	T	C	0.0463	0.0079	4.608e-09	++++-	42.7	6.981	4	0.1369	0.3728	0.7381	IBD
20	q11.21	32148004	rs6142621	20:32148004:C:T	T	C	0.0537	0.0095	1.58e-08	++++-	56.3	9.156	4	0.05731	0.3827	0.7381	UC
20	q11.21	32148004	rs6142621	20:32148004:C:T	T	C	0.0462	0.0078	3.16e-09	++++-	40.5	6.726	4	0.1511	0.3827	0.7381	IBD
20	q11.21	32148892	rs6058534	20:32148892:A:G	A	G	0.0536	0.0095	1.68e-08	++++-	56.7	9.228	4	0.05565	0.3827	0.7381	UC
20	q11.21	32148892	rs6058534	20:32148892:A:G	A	G	0.0463	0.0078	2.922e-09	++++-	41.6	6.855	4	0.1438	0.3827	0.7381	IBD
20	q11.21	32151175	rs6142622	20:32151175:A:G	A	G	-0.0552	0.0095	6.228e-09	----+	41.6	6.844	4	0.1444	0.3698	0.7183	UC
20	q11.21	32151175	rs6142622	20:32151175:A:G	A	G	-0.0468	0.0079	3.141e-09	----+	29.3	5.658	4	0.2262	0.3698	0.7183	IBD
20	q11.21	32151639	rs4911550	20:32151639:A:G	A	G	0.0537	0.0095	1.58e-08	++++-	56.6	9.21	4	0.05605	0.3827	0.7381	UC
20	q11.21	32151639	rs4911550	20:32151639:A:G	A	G	0.0462	0.0079	4.972e-09	++++-	41.2	6.805	4	0.1465	0.3827	0.7381	IBD
20	q11.21	32152022	rs6121365	20:32152022:C:T	T	C	-0.0453	0.0079	9.799e-09	----+	21.2	5.079	4	0.2793	0.4085	0.8224	IBD
20	q11.21	32152631	rs3787369	20:32152631:A:G	A	G	0.0565	0.0096	3.971e-09	++++-	40	6.664	4	0.1547	0.3688	0.6657	UC
20	q11.21	32152631	rs3787369	20:32152631:A:G	A	G	0.0478	0.0079	1.443e-09	++++-	28	5.558	4	0.2347	0.3688	0.6657	IBD
20	q11.21	32154579	rs4911551	20:32154579:A:G	A	G	0.0539	0.0095	1.398e-08	++++-	55	8.893	4	0.06383	0.3837	0.7381	UC
20	q11.21	32154579	rs4911551	20:32154579:A:G	A	G	0.0464	0.0079	4.269e-09	++++-	39.6	6.618	4	0.1575	0.3837	0.7381	IBD
20	q11.21	32156415	rs1321415	20:32156415:C:T	T	C	-0.0539	0.0095	1.398e-08	----+	55.3	8.942	4	0.06257	0.3827	0.7381	UC
20	q11.21	32156415	rs1321415	20:32156415:C:T	T	C	-0.0465	0.0079	3.955e-09	----+	39.9	6.655	4	0.1553	0.3827	0.7381	IBD
20	q11.21	32158445	rs6061195	20:32158445:C:T	T	C	-0.0488	0.0083	4.115e-09	----+	0	2.061	4	0.7246	0.5467	0.9742	IBD
20	q11.21	32159270	rs4911552	20:32159270:A:G	A	G	-0.0475	0.0083	1.047e-08	----?	0	1.802	3	0.6145	0.5487	0.994	IBD
20	q11.21	32159739	.	20:32159739:C:CATT	CATT	C	-0.0537	0.0095	1.58e-08	----+	56.1	9.112	4	0.05837	0.3837	0.7371	UC
20	q11.21	32159739	.	20:32159739:C:CATT	CATT	C	-0.0462	0.0079	4.972e-09	----+	40.7	6.749	4	0.1497	0.3837	0.7371	IBD
20	q11.21	32159876	rs4911553	20:32159876:C:T	T	C	0.0538	0.0095	1.486e-08	++++-	56.3	9.152	4	0.05742	0.3827	0.7381	UC
20	q11.21	32159876	rs4911553	20:32159876:C:T	T	C	0.0462	0.0079	4.972e-09	++++-	40.2	6.685	4	0.1535	0.3827	0.7381	IBD
20	q11.21	32162543	rs6061197	20:32162543:C:T	T	C	0.0537	0.0095	1.58e-08	++++-	56.1	9.111	4	0.05839	0.3827	0.7381	UC
20	q11.21	32162543	rs6061197	20:32162543:C:T	T	C	0.0463	0.0079	4.608e-09	++++-	40.4	6.715	4	0.1517	0.3827	0.7381	IBD
20	q11.21	32162661	rs6061198	20:32162661:C:T	T	C	-0.0538	0.0095	1.486e-08	----+	56.1	9.103	4	0.05858	0.3827	0.7381	UC
20	q11.21	32162661	rs6061198	20:32162661:C:T	T	C	-0.0464	0.0079	4.269e-09	----+	40.5	6.726	4	0.1511	0.3827	0.7381	IBD
20	q11.21	32164349	rs2281364	20:32164349:C:T	T	C	-0.0539	0.0095	1.398e-08	----+	56.4	9.176	4	0.05684	0.3827	0.7381	UC
20	q11.21	32164349	rs2281364	20:32164349:C:T	T	C	-0.0463	0.0079	4.608e-09	----+	40.8	6.758	4	0.1493	0.3827	0.7381	IBD
20	q11.21	32165167	rs6061203	20:32165167:A:G	A	G	-0.0539	0.0095	1.398e-08	----+	56.4	9.169	4	0.05702	0.3827	0.7381	UC
20	q11.21	32165167	rs6061203	20:32165167:A:G	A	G	-0.0466	0.0079	3.663e-09	----+	41.4	6.825	4	0.1454	0.3827	0.7381	IBD
20	q11.21	32165467	rs14316	20:32165467:C:T	T	C	-0.049	0.0083	3.556e-09	----?	0	2.121	3	0.5476	0.5477	0.994	IBD
20	q11.21	32167895	rs1546922	20:32167895:A:G	A	G	0.0488	0.0083	4.115e-09	++++?	0	2.149	3	0.5421	0.5477	0.994	IBD
20	q11.21	32168811	rs4589835	20:32168811:A:G	A	G	0.0539	0.0095	1.398e-08	++++-	55	8.89	4	0.06391	0.3827	0.7391	UC
20	q11.21	32168811	rs4589835	20:32168811:A:G	A	G	0.0466	0.0079	3.663e-09	++++-	39.6	6.618	4	0.1575	0.3827	0.7391	IBD
20	q11.21	32169571	rs2377416	20:32169571:C:T	T	C	0.0539	0.0095	1.398e-08	++++-	55.4	8.969	4	0.06188	0.3827	0.7391	UC
20	q11.21	32169571	rs2377416	20:32169571:C:T	T	C	0.0466	0.0079	3.663e-09	++++-	39.7	6.633	4	0.1566	0.3827	0.7391	IBD
20	q11.21	32170845	rs6058541	20:32170845:A:G	A	G	0.0539	0.0095	1.398e-08	++++-	55.3	8.942	4	0.06258	0.3827	0.7391	UC
20	q11.21	32170845	rs6058541	20:32170845:A:G	A	G	0.0465	0.0079	3.955e-09	++++-	39.6	6.62	4	0.1574	0.3827	0.7391	IBD
20	q11.21	32173380	rs6142630	20:32173380:A:G	A	G	0.0546	0.0095	9.064e-09	++++-	54.8	8.84	4	0.06523	0.3728	0.7391	UC
20	q11.21	32173380	rs6142630	20:32173380:A:G	A	G	0.0463	0.0079	4.608e-09	++++-	41.8	6.878	4	0.1425	0.3728	0.7391	IBD
20	q11.21	32174169	rs6061206	20:32174169:C:T	T	C	-0.0543	0.0095	1.092e-08	----+	54.7	8.829	4	0.06552	0.3728	0.7391	UC
20	q11.21	32174169	rs6061206	20:32174169:C:T	T	C	-0.0464	0.0079	4.269e-09	----+	41.9	6.88	4	0.1424	0.3728	0.7391	IBD
20	q11.21	32174577	rs6061208	20:32174577:C:T	T	C	-0.0538	0.0095	1.486e-08	----+	55.3	8.947	4	0.06244	0.3827	0.7391	UC
20	q11.21	32174577	rs6061208	20:32174577:C:T	T	C	-0.0465	0.0079	3.955e-09	----+	39.4	6.603	4	0.1584	0.3827	0.7391	IBD
20	q11.21	32181630	.	20:32181630:T:TGGCTTCTGGGAAA	T	TGGCTTCTGGGAAA	0.0489	0.0088	2.747e-08	+?++-	44.8	5.437	3	0.1425	0.3688	0.7202	IBD
20	q11.21	32182572	rs6119771	20:32182572:C:G	C	G	0.0448	0.0079	1.421e-08	++++-	18.5	4.909	4	0.2967	0.4085	0.8234	IBD
20	q11.21	32182645	rs6142632	20:32182645:C:T	T	C	0.0547	0.0096	1.213e-08	++++-	55	8.897	4	0.06373	0.3738	0.7391	UC
20	q11.21	32182645	rs6142632	20:32182645:C:T	T	C	0.0464	0.0079	4.269e-09	++++-	40.6	6.739	4	0.1504	0.3738	0.7391	IBD
20	q11.21	32189997	rs11907716	20:32189997:C:T	T	C	-0.0466	0.0083	1.972e-08	----?	0	2.774	3	0.4277	0.5417	0.994	IBD
20	q11.21	32190057	rs11907235	20:32190057:A:G	A	G	-0.0468	0.0083	1.715e-08	----?	0	2.748	3	0.4321	0.5417	0.994	IBD
20	q11.21	32191327	rs3746604	20:32191327:C:T	T	C	-0.0545	0.0096	1.37e-08	----+	44	7.137	4	0.1288	0.3787	0.7222	UC
20	q11.21	32191327	rs3746604	20:32191327:C:T	T	C	-0.0463	0.0079	4.608e-09	----+	17	4.819	4	0.3064	0.3787	0.7222	IBD
20	q11.21	32194310	rs6061216	20:32194310:A:G	A	G	-0.0465	0.0083	2.114e-08	----?	0	2.675	3	0.4444	0.5398	0.994	IBD
20	q11.21	32201385	rs911129	20:32201385:A:G	A	G	-0.0467	0.0083	1.839e-08	----?	0	2.591	3	0.4591	0.5398	0.994	IBD
20	q11.21	32203375	rs3787371	20:32203375:C:T	T	C	0.0546	0.0095	9.064e-09	++++-	45.4	7.327	4	0.1196	0.3777	0.7202	UC
20	q11.21	32203375	rs3787371	20:32203375:C:T	T	C	0.0462	0.0079	4.972e-09	++++-	21.8	5.114	4	0.2758	0.3777	0.7202	IBD
20	q11.21	32206982	rs1407013	20:32206982:C:T	T	C	0.0466	0.0083	1.972e-08	++++?	0	2.7	3	0.4403	0.5398	0.994	IBD
20	q11.21	32208016	rs1923095	20:32208016:C:T	T	C	-0.0453	0.0083	4.82e-08	----?	0	2.436	3	0.487	0.5398	0.994	IBD
20	q11.21	32210865	rs6141636	20:32210865:A:G	A	G	-0.0448	0.0079	1.421e-08	----+	36.2	6.272	4	0.1797	0.3917	0.7401	IBD
20	q11.21	32211429	rs4911558	20:32211429:A:G	A	G	0.0546	0.0096	1.289e-08	++++-	44.9	7.253	4	0.1231	0.3777	0.7222	UC
20	q11.21	32211429	rs4911558	20:32211429:A:G	A	G	0.046	0.0079	5.788e-09	++++-	20	4.998	4	0.2875	0.3777	0.7222	IBD
20	q11.21	32213213	rs6141637	20:32213213:C:T	T	C	-0.0465	0.0083	2.114e-08	----?	0	2.71	3	0.4385	0.5398	0.994	IBD
20	q11.21	32222473	rs6141639	20:32222473:A:G	A	G	0.0543	0.0095	1.092e-08	++++-	44.6	7.216	4	0.1249	0.3767	0.7212	UC
20	q11.21	32222473	rs6141639	20:32222473:A:G	A	G	0.0459	0.0079	6.243e-09	++++-	20.6	5.036	4	0.2836	0.3767	0.7212	IBD
20	q11.21	32224370	rs6141640	20:32224370:C:T	T	C	-0.0465	0.0083	2.114e-08	----?	0	2.837	3	0.4175	0.5388	0.994	IBD
20	q11.21	32225342	rs6057540	20:32225342:C:G	C	G	0.0461	0.0083	2.789e-08	++++?	0	2.767	3	0.429	0.5388	0.994	IBD
20	q11.21	32227947	rs6141641	20:32227947:C:T	T	C	-0.0462	0.0083	2.603e-08	----?	0	2.741	3	0.4334	0.5388	0.994	IBD
20	q11.21	32229829	.	20:32229829:G:GGCAA	G	GGCAA	0.0466	0.0083	1.972e-08	++++?	0	2.511	3	0.4734	0.5388	0.9911	IBD
20	q11.21	32230016	rs6058569	20:32230016:C:T	T	C	-0.0459	0.0083	3.2e-08	----?	0	2.751	3	0.4316	0.5388	0.994	IBD
20	q11.21	32243354	rs6141277	20:32243354:C:G	C	G	0.0542	0.0096	1.644e-08	++++-	42.2	6.924	4	0.1399	0.3748	0.7222	UC
20	q11.21	32243354	rs6141277	20:32243354:C:G	C	G	0.0459	0.0079	6.243e-09	++++-	16.5	4.792	4	0.3093	0.3748	0.7222	IBD
20	q11.21	32244052	rs6141646	20:32244052:A:G	A	G	0.054	0.0096	1.855e-08	++++-	42.4	6.942	4	0.139	0.3767	0.7212	UC
20	q11.21	32244052	rs6141646	20:32244052:A:G	A	G	0.0458	0.0079	6.732e-09	++++-	16.2	4.775	4	0.3112	0.3767	0.7212	IBD
20	q11.21	32249690	rs2377472	20:32249690:C:T	T	C	-0.0463	0.0083	2.429e-08	----?	1	3.032	3	0.3868	0.5388	0.994	IBD
20	q11.21	32250245	rs6087848	20:32250245:A:G	A	G	-0.0468	0.0083	1.715e-08	----?	3	3.094	3	0.3774	0.5388	0.994	IBD
20	q11.21	32254836	rs6058597	20:32254836:C:T	T	C	-0.0463	0.0083	2.429e-08	----?	0	2.938	3	0.4012	0.5398	0.994	IBD
20	q11.21	32256733	rs4911087	20:32256733:A:G	A	G	0.054	0.0096	1.855e-08	++++-	52.3	8.388	4	0.07836	0.3787	0.7391	UC
20	q11.21	32256733	rs4911087	20:32256733:A:G	A	G	0.0461	0.0079	5.365e-09	++++-	16.2	4.774	4	0.3113	0.3787	0.7391	IBD
20	q11.21	32257534	rs6057547	20:32257534:C:T	T	C	-0.0467	0.0083	1.839e-08	----?	0	2.727	3	0.4356	0.5398	0.994	IBD
20	q11.21	32257886	rs6087850	20:32257886:C:T	T	C	0.0465	0.0083	2.114e-08	++++?	0	2.852	3	0.415	0.5398	0.994	IBD
20	q11.21	32258585	rs4911206	20:32258585:A:G	A	G	-0.0466	0.0083	1.972e-08	----?	0	2.697	3	0.4407	0.5398	0.994	IBD
20	q11.21	32258714	rs4911207	20:32258714:C:T	T	C	-0.0468	0.0083	1.715e-08	----?	0	2.803	3	0.423	0.5398	0.994	IBD
20	q11.21	32259959	rs6058602	20:32259959:A:G	A	G	-0.0467	0.0083	1.839e-08	----?	0	2.768	3	0.4287	0.5398	0.994	IBD
20	q11.21	32261714	rs4243971	20:32261714:G:T	T	G	-0.046	0.0083	2.987e-08	----?	0	2.993	3	0.3927	0.5408	0.994	IBD
20	q11.21	32262445	rs2377473	20:32262445:C:T	T	C	0.0539	0.0096	1.97e-08	++++-	51.1	8.187	4	0.08498	0.3748	0.7381	UC
20	q11.21	32262445	rs2377473	20:32262445:C:T	T	C	0.0473	0.008	3.37e-09	++++-	0	3.717	4	0.4456	0.3748	0.7381	IBD
20	q11.21	32263518	rs6141651	20:32263518:A:G	A	G	-0.0549	0.0097	1.516e-08	----+	54.1	8.709	4	0.06879	0.3678	0.7292	UC
20	q11.21	32263518	rs6141651	20:32263518:A:G	A	G	-0.0473	0.0081	5.236e-09	----+	23.5	5.229	4	0.2646	0.3678	0.7292	IBD
20	q11.21	32264319	rs6058603	20:32264319:A:G	A	G	-0.0461	0.0083	2.789e-08	----?	0	2.896	3	0.408	0.5408	0.994	IBD
20	q11.21	32266019	rs6141652	20:32266019:C:T	T	C	-0.0566	0.0097	5.377e-09	----+	38.9	6.545	4	0.162	0.3439	0.6885	UC
20	q11.21	32266019	rs6141652	20:32266019:C:T	T	C	-0.0464	0.008	6.631e-09	-----	2.7	4.112	4	0.391	0.3439	0.6885	IBD
20	q11.21	32266575	rs6057548	20:32266575:G:T	T	G	0.0463	0.0083	2.429e-08	++++?	0	2.843	3	0.4165	0.5408	0.994	IBD
20	q11.21	32269545	rs12053590	20:32269545:C:T	T	C	0.0536	0.0096	2.36e-08	++++-	45	7.269	4	0.1223	0.3499	0.7321	UC
20	q11.21	32269545	rs12053590	20:32269545:C:T	T	C	0.048	0.0081	3.105e-09	++++-	0	3.315	4	0.5066	0.3499	0.7321	IBD
20	q11.21	32269700	rs6058605	20:32269700:C:T	T	C	0.0531	0.0096	3.18e-08	++++-	48.5	7.768	4	0.1005	0.3499	0.7341	UC
20	q11.21	32269700	rs6058605	20:32269700:C:T	T	C	0.0474	0.008	3.123e-09	++++-	0	3.735	4	0.4431	0.3499	0.7341	IBD
20	q11.21	32270343	rs6141654	20:32270343:C:T	T	C	0.0534	0.0096	2.659e-08	++++-	46.7	7.498	4	0.1118	0.3499	0.7341	UC
20	q11.21	32270343	rs6141654	20:32270343:C:T	T	C	0.0477	0.0081	3.888e-09	++++-	0	3.457	4	0.4845	0.3499	0.7341	IBD
20	q11.21	32273297	rs6058611	20:32273297:C:T	T	C	-0.0453	0.0083	4.82e-08	----?	0	2.618	3	0.4543	0.5417	0.994	IBD
20	q11.21	32273988	rs4911088	20:32273988:G:T	T	G	-0.0528	0.0096	3.798e-08	----+	47.4	7.598	4	0.1075	0.3549	0.7341	UC
20	q11.21	32273988	rs4911088	20:32273988:G:T	T	G	-0.0474	0.008	3.123e-09	----+	0	3.691	4	0.4495	0.3549	0.7341	IBD
20	q11.21	32275845	rs6141657	20:32275845:C:G	C	G	-0.0468	0.0081	7.569e-09	----+	0	3.295	4	0.5097	0.3549	0.7341	IBD
20	q11.21	32278986	rs4911089	20:32278986:C:T	T	C	0.0537	0.0096	2.222e-08	++++-	40.9	6.771	4	0.1485	0.3499	0.7302	UC
20	q11.21	32278986	rs4911089	20:32278986:C:T	T	C	0.0476	0.008	2.681e-09	+++++	0	2.934	4	0.5689	0.3499	0.7302	IBD
20	q11.21	32280377	.	20:32280377:T:TG	T	TG	0.0453	0.0083	4.82e-08	++++?	0	2.581	3	0.4609	0.5427	0.994	IBD
20	q11.21	32282536	rs6119232	20:32282536:C:T	T	C	-0.0453	0.0083	4.82e-08	----?	0	2.627	3	0.4527	0.5417	0.994	IBD
20	q11.21	32284466	rs6141659	20:32284466:C:T	T	C	-0.0533	0.0096	2.823e-08	----+	37.5	6.402	4	0.1711	0.3499	0.7431	UC
20	q11.21	32284466	rs6141659	20:32284466:C:T	T	C	-0.0478	0.008	2.301e-09	-----	0	2.639	4	0.6199	0.3499	0.7431	IBD
20	q11.21	32285000	rs35290636	20:32285000:C:T	T	C	0.0539	0.0096	1.97e-08	++++-	38.7	6.526	4	0.1632	0.3499	0.7431	UC
20	q11.21	32285000	rs35290636	20:32285000:C:T	T	C	0.0478	0.008	2.301e-09	+++++	0	2.653	4	0.6175	0.3499	0.7431	IBD
20	q11.21	32285519	rs3787373	20:32285519:C:T	T	C	0.0539	0.0096	1.97e-08	++++-	38.5	6.507	4	0.1643	0.3499	0.7431	UC
20	q11.21	32285519	rs3787373	20:32285519:C:T	T	C	0.0479	0.008	2.131e-09	+++++	0	2.647	4	0.6185	0.3499	0.7431	IBD
20	q11.21	32288383	rs56930149	20:32288383:A:G	A	G	0.0538	0.0096	2.093e-08	++++-	36.9	6.341	4	0.1751	0.3499	0.7431	UC
20	q11.21	32288383	rs56930149	20:32288383:A:G	A	G	0.0481	0.008	1.827e-09	+++++	0	2.474	4	0.6493	0.3499	0.7431	IBD
20	q11.21	32289165	rs35552024	20:32289165:C:CAAG	CAAG	C	0.065	0.0112	6.492e-09	+?+++	0	1.307	3	0.7276	0.3449	0.7381	UC
20	q11.21	32289165	rs35552024	20:32289165:C:CAAG	CAAG	C	0.0546	0.0093	4.333e-09	+?+++	0	0.641	3	0.8869	0.3449	0.7381	IBD
20	q11.21	32289514	rs6141282	20:32289514:A:G	A	G	-0.0535	0.0096	2.505e-08	----+	38.3	6.488	4	0.1656	0.3489	0.7411	UC
20	q11.21	32289514	rs6141282	20:32289514:A:G	A	G	-0.0475	0.008	2.894e-09	-----	0	2.518	4	0.6415	0.3489	0.7411	IBD
20	q11.21	32294357	rs6141662	20:32294357:A:G	A	G	0.0538	0.0096	2.093e-08	++++-	38.9	6.55	4	0.1617	0.3499	0.7431	UC
20	q11.21	32294357	rs6141662	20:32294357:A:G	A	G	0.0481	0.008	1.827e-09	+++++	0	2.642	4	0.6194	0.3499	0.7431	IBD
20	q11.21	32298516	rs397789237	20:32298516:C:CCT	CCT	C	0.0537	0.0097	3.093e-08	++++-	39.3	6.59	4	0.1592	0.3489	0.7421	UC
20	q11.21	32298516	rs397789237	20:32298516:C:CCT	CCT	C	0.0482	0.0081	2.671e-09	+++++	0	2.42	4	0.6591	0.3489	0.7421	IBD
20	q11.21	32300565	rs6141664	20:32300565:C:T	T	C	0.0534	0.0096	2.659e-08	++++-	38.9	6.546	4	0.1619	0.3499	0.7431	UC
20	q11.21	32300565	rs6141664	20:32300565:C:T	T	C	0.0478	0.008	2.301e-09	+++++	0	2.59	4	0.6286	0.3499	0.7431	IBD
20	q11.21	32303438	rs6141665	20:32303438:G:T	T	G	0.0538	0.0096	2.093e-08	++++-	39.4	6.599	4	0.1587	0.3499	0.7431	UC
20	q11.21	32303438	rs6141665	20:32303438:G:T	T	G	0.0476	0.008	2.681e-09	+++++	0	2.668	4	0.6148	0.3499	0.7431	IBD
20	q11.21	32303497	rs6058631	20:32303497:A:G	A	G	-0.0455	0.0083	4.207e-08	----?	0	2.745	3	0.4327	0.5417	0.994	IBD
20	q11.21	32304631	rs6141285	20:32304631:A:G	A	G	-0.0537	0.0096	2.222e-08	----+	39.1	6.567	4	0.1606	0.3499	0.7431	UC
20	q11.21	32304631	rs6141285	20:32304631:A:G	A	G	-0.0477	0.008	2.484e-09	-----	0	2.73	4	0.6039	0.3499	0.7431	IBD
20	q11.21	32307959	rs6141666	20:32307959:C:G	C	G	-0.0538	0.0096	2.093e-08	----+	38.5	6.501	4	0.1647	0.3499	0.7431	UC
20	q11.21	32307959	rs6141666	20:32307959:C:G	C	G	-0.0479	0.008	2.131e-09	-----	0	2.665	4	0.6154	0.3499	0.7431	IBD
20	q11.21	32308881	rs4493341	20:32308881:A:G	A	G	0.0539	0.0096	1.97e-08	++++-	38.5	6.502	4	0.1647	0.3499	0.7431	UC
20	q11.21	32308881	rs4493341	20:32308881:A:G	A	G	0.0483	0.008	1.565e-09	+++++	0	2.67	4	0.6144	0.3499	0.7431	IBD
20	q11.21	32311865	rs6141668	20:32311865:C:T	T	C	0.0562	0.0097	6.881e-09	++++-	28.2	5.572	4	0.2335	0.327	0.6756	UC
20	q11.21	32311865	rs6141668	20:32311865:C:T	T	C	0.0468	0.008	4.916e-09	+++++	0	3.936	4	0.4148	0.327	0.6756	IBD
20	q11.21	32314976	rs6141670	20:32314976:A:C	A	C	-0.0536	0.0096	2.36e-08	----+	37.2	6.365	4	0.1735	0.3499	0.7431	UC
20	q11.21	32314976	rs6141670	20:32314976:A:C	A	C	-0.0482	0.008	1.691e-09	-----	0	2.528	4	0.6396	0.3499	0.7431	IBD
20	q11.21	32317121	rs11482037	20:32317121:T:TA	T	TA	-0.0544	0.0097	2.044e-08	----+	35.8	6.228	4	0.1828	0.3499	0.7431	UC
20	q11.21	32317121	rs11482037	20:32317121:T:TA	T	TA	-0.0484	0.0081	2.297e-09	-----	0	2.399	4	0.6629	0.3499	0.7431	IBD
20	q11.21	32317768	rs6141671	20:32317768:A:G	A	G	0.0543	0.0096	1.547e-08	++++-	37.9	6.44	4	0.1686	0.3499	0.7431	UC
20	q11.21	32317768	rs6141671	20:32317768:A:G	A	G	0.0482	0.008	1.691e-09	+++++	0	2.597	4	0.6273	0.3499	0.7431	IBD
20	q11.21	32321362	rs6141287	20:32321362:G:T	T	G	-0.0541	0.0096	1.746e-08	----+	35.8	6.227	4	0.1828	0.3499	0.7431	UC
20	q11.21	32321362	rs6141287	20:32321362:G:T	T	G	-0.048	0.008	1.973e-09	-----	0	2.569	4	0.6323	0.3499	0.7431	IBD
20	q11.21	32322107	rs4911216	20:32322107:A:C	A	C	-0.0542	0.0096	1.644e-08	----+	35.8	6.229	4	0.1827	0.3499	0.7421	UC
20	q11.21	32322107	rs4911216	20:32322107:A:C	A	C	-0.0483	0.008	1.565e-09	-----	0	2.485	4	0.6474	0.3499	0.7421	IBD
20	q11.21	32322148	rs4911217	20:32322148:A:T	A	T	0.054	0.0097	2.591e-08	++++-	46.3	7.446	4	0.1141	0.3499	0.7421	UC
20	q11.21	32322148	rs4911217	20:32322148:A:T	A	T	0.0476	0.0081	4.189e-09	++++-	8.4	4.366	4	0.3587	0.3499	0.7421	IBD
20	q11.21	32323312	rs56012551	20:32323312:A:G	A	G	-0.0538	0.0096	2.093e-08	----+	36.3	6.279	4	0.1792	0.3499	0.7431	UC
20	q11.21	32323312	rs56012551	20:32323312:A:G	A	G	-0.0475	0.008	2.894e-09	-----	0	2.584	4	0.6296	0.3499	0.7431	IBD
20	q11.21	32323462	rs56366536	20:32323462:A:C	A	C	0.0539	0.0096	1.97e-08	++++-	36.6	6.312	4	0.177	0.3499	0.7431	UC
20	q11.21	32323462	rs56366536	20:32323462:A:C	A	C	0.0476	0.008	2.681e-09	+++++	0	2.608	4	0.6254	0.3499	0.7431	IBD
20	q11.21	32323583	rs55647947	20:32323583:C:T	T	C	-0.054	0.0096	1.855e-08	----+	36.4	6.289	4	0.1786	0.3499	0.7431	UC
20	q11.21	32323583	rs55647947	20:32323583:C:T	T	C	-0.0477	0.008	2.484e-09	-----	0	2.617	4	0.6238	0.3499	0.7431	IBD
20	q11.21	32324404	rs13043343	20:32324404:A:G	A	G	0.0538	0.0096	2.093e-08	++++-	37.3	6.384	4	0.1722	0.3499	0.7431	UC
20	q11.21	32324404	rs13043343	20:32324404:A:G	A	G	0.0477	0.008	2.484e-09	+++++	0	2.748	4	0.6008	0.3499	0.7431	IBD
20	q11.21	32324757	rs6141289	20:32324757:A:G	A	G	0.0538	0.0096	2.093e-08	++++-	37.1	6.362	4	0.1737	0.3499	0.7431	UC
20	q11.21	32324757	rs6141289	20:32324757:A:G	A	G	0.0474	0.008	3.123e-09	+++++	0	2.644	4	0.619	0.3499	0.7431	IBD
20	q11.21	32326149	rs2024952	20:32326149:A:G	A	G	0.0539	0.0096	1.97e-08	++++-	36.3	6.284	4	0.179	0.3499	0.7431	UC
20	q11.21	32326149	rs2024952	20:32326149:A:G	A	G	0.0476	0.008	2.681e-09	+++++	0	2.604	4	0.6261	0.3499	0.7431	IBD
20	q11.21	32326903	rs3746606	20:32326903:C:T	T	C	0.0537	0.0096	2.222e-08	++++-	36.7	6.318	4	0.1766	0.3499	0.7431	UC
20	q11.21	32326903	rs3746606	20:32326903:C:T	T	C	0.0475	0.008	2.894e-09	+++++	0	2.642	4	0.6194	0.3499	0.7431	IBD
20	q11.21	32328149	rs13037142	20:32328149:C:T	T	C	0.0539	0.0096	1.97e-08	++++-	36.5	6.301	4	0.1778	0.3499	0.7431	UC
20	q11.21	32328149	rs13037142	20:32328149:C:T	T	C	0.0476	0.008	2.681e-09	+++++	0	2.636	4	0.6205	0.3499	0.7431	IBD
20	q11.21	32328355	rs7273804	20:32328355:C:T	T	C	-0.0534	0.0096	2.659e-08	----+	37.2	6.368	4	0.1733	0.3499	0.7431	UC
20	q11.21	32328355	rs7273804	20:32328355:C:T	T	C	-0.0475	0.0081	4.513e-09	-----	0	2.68	4	0.6127	0.3499	0.7431	IBD
20	q11.21	32329704	rs933004	20:32329704:A:G	A	G	-0.0537	0.0096	2.222e-08	----+	36.5	6.296	4	0.1781	0.3499	0.7431	UC
20	q11.21	32329704	rs933004	20:32329704:A:G	A	G	-0.0475	0.008	2.894e-09	-----	0	2.634	4	0.6208	0.3499	0.7431	IBD
20	q11.21	32330729	rs1028563	20:32330729:C:T	T	C	0.0537	0.0096	2.222e-08	++++-	33.2	5.992	4	0.1997	0.3489	0.7431	UC
20	q11.21	32330729	rs1028563	20:32330729:C:T	T	C	0.0468	0.008	4.916e-09	+++++	0	2.445	4	0.6545	0.3489	0.7431	IBD
20	q11.21	32333144	rs2151437	20:32333144:A:C	A	C	-0.0538	0.0096	2.093e-08	----+	36.1	6.263	4	0.1804	0.3499	0.744	UC
20	q11.21	32333144	rs2151437	20:32333144:A:C	A	C	-0.0477	0.008	2.484e-09	-----	0	2.438	4	0.6557	0.3499	0.744	IBD
20	q11.21	32334595	rs14353	20:32334595:C:T	T	C	0.054	0.0096	1.855e-08	++++-	34.8	6.132	4	0.1895	0.3956	0.745	UC
20	q11.21	32334595	rs14353	20:32334595:C:T	T	C	0.0488	0.008	1.061e-09	+++++	0	2.397	4	0.6631	0.3956	0.745	IBD
20	q11.21	32335466	rs2027030	20:32335466:A:G	A	G	0.0454	0.0083	4.503e-08	++++?	0	2.679	3	0.4438	0.5417	0.994	IBD
20	q11.21	32335746	rs10624947	20:32335746:T:TAA	T	TAA	-0.0461	0.0083	2.789e-08	----?	0	2.55	3	0.4664	0.5427	0.994	IBD
20	q11.21	32341389	rs6141680	20:32341389:C:T	T	C	0.054	0.0096	1.855e-08	++++-	37.3	6.379	4	0.1726	0.3499	0.7431	UC
20	q11.21	32341389	rs6141680	20:32341389:C:T	T	C	0.0485	0.008	1.34e-09	+++++	0	2.685	4	0.6118	0.3499	0.7431	IBD
20	q11.21	32344105	rs6141681	20:32344105:A:G	A	G	-0.0532	0.0096	2.996e-08	----+	37.8	6.426	4	0.1695	0.3499	0.7431	UC
20	q11.21	32344105	rs6141681	20:32344105:A:G	A	G	-0.0475	0.008	2.894e-09	-----	0	2.653	4	0.6174	0.3499	0.7431	IBD
20	q11.21	32344142	rs6141291	20:32344142:C:T	T	C	0.0528	0.0096	3.798e-08	++++-	37.9	6.438	4	0.1688	0.3499	0.7431	UC
20	q11.21	32344142	rs6141291	20:32344142:C:T	T	C	0.0474	0.0081	4.861e-09	+++++	0	2.645	4	0.6189	0.3499	0.7431	IBD
20	q11.21	32346137	rs6141682	20:32346137:G:T	T	G	0.0536	0.0096	2.36e-08	++++-	42.7	6.987	4	0.1366	0.3499	0.7431	UC
20	q11.21	32346137	rs6141682	20:32346137:G:T	T	G	0.0482	0.008	1.691e-09	+++++	0	2.991	4	0.5594	0.3499	0.7431	IBD
20	q11.21	32346265	rs62206870	20:32346265:A:G	A	G	-0.0533	0.0096	2.823e-08	----+	43.9	7.134	4	0.129	0.3499	0.7421	UC
20	q11.21	32346265	rs62206870	20:32346265:A:G	A	G	-0.048	0.008	1.973e-09	-----	0	2.972	4	0.5624	0.3499	0.7421	IBD
20	q11.21	32347962	rs6141683	20:32347962:A:G	A	G	0.0534	0.0096	2.659e-08	++++-	41.3	6.814	4	0.1461	0.3499	0.7431	UC
20	q11.21	32347962	rs6141683	20:32347962:A:G	A	G	0.0481	0.0081	2.88e-09	+++++	0	2.917	4	0.5718	0.3499	0.7431	IBD
20	q11.21	32348944	rs6119834	20:32348944:A:T	A	T	-0.0455	0.0083	4.207e-08	----?	0	2.535	3	0.4691	0.5427	0.994	IBD
20	q11.21	32349772	rs6141685	20:32349772:A:C	A	C	-0.0538	0.0096	2.093e-08	----+	37.7	6.424	4	0.1697	0.3499	0.745	UC
20	q11.21	32349772	rs6141685	20:32349772:A:C	A	C	-0.0483	0.008	1.565e-09	-----	0	2.746	4	0.6011	0.3499	0.745	IBD
20	q11.21	32351737	rs6141687	20:32351737:A:G	A	G	-0.0534	0.0096	2.659e-08	----+	38.7	6.528	4	0.163	0.3499	0.745	UC
20	q11.21	32351737	rs6141687	20:32351737:A:G	A	G	-0.048	0.008	1.973e-09	-----	0	2.848	4	0.5835	0.3499	0.745	IBD
20	q11.21	32353569	rs2424874	20:32353569:A:C	A	C	0.0465	0.0083	2.114e-08	++++?	0	2.647	3	0.4492	0.4583	0.005952	IBD
20	q11.21	32354795	rs1412997	20:32354795:A:G	A	G	-0.053	0.0096	3.374e-08	----+	38.5	6.503	4	0.1646	0.3499	0.745	UC
20	q11.21	32354795	rs1412997	20:32354795:A:G	A	G	-0.0478	0.008	2.301e-09	-----	0	2.8	4	0.5918	0.3499	0.745	IBD
20	q11.21	32355017	rs1412998	20:32355017:G:T	T	G	0.0529	0.0096	3.58e-08	++++-	39.3	6.589	4	0.1593	0.3499	0.7431	UC
20	q11.21	32355017	rs1412998	20:32355017:G:T	T	G	0.0478	0.008	2.301e-09	+++++	0	2.877	4	0.5786	0.3499	0.7431	IBD
20	q11.21	32356455	rs6141292	20:32356455:C:T	T	C	0.0531	0.0096	3.18e-08	++++-	38.7	6.528	4	0.163	0.3499	0.7431	UC
20	q11.21	32356455	rs6141292	20:32356455:C:T	T	C	0.048	0.008	1.973e-09	+++++	0	2.825	4	0.5876	0.3499	0.7431	IBD
20	q11.21	32360478	rs2208131	20:32360478:A:G	A	G	-0.0528	0.0095	2.73e-08	----+	38.2	6.471	4	0.1666	0.3499	0.7431	UC
20	q11.21	32360478	rs2208131	20:32360478:A:G	A	G	-0.0462	0.0079	4.972e-09	-----	4.9	4.208	4	0.3785	0.3499	0.7431	IBD
20	q11.21	32361172	rs11699120	20:32361172:C:T	T	C	0.0533	0.0096	2.823e-08	++++-	36.9	6.336	4	0.1754	0.3499	0.7421	UC
20	q11.21	32361172	rs11699120	20:32361172:C:T	T	C	0.0481	0.008	1.827e-09	+++++	0	2.786	4	0.5943	0.3499	0.7421	IBD
20	q11.21	32362668	rs6087887	20:32362668:A:T	A	T	0.0481	0.0083	6.825e-09	++++?	0	2.705	3	0.4394	0.4692	0.005952	IBD
20	q11.21	32363324	rs6141689	20:32363324:A:T	A	T	0.0533	0.0096	2.823e-08	++++-	37.1	6.364	4	0.1736	0.3499	0.7431	UC
20	q11.21	32363324	rs6141689	20:32363324:A:T	A	T	0.0481	0.008	1.827e-09	+++++	0	2.746	4	0.6011	0.3499	0.7431	IBD
20	q11.21	32365359	rs6141294	20:32365359:C:T	T	C	-0.0532	0.0096	2.996e-08	----+	37.8	6.426	4	0.1695	0.3499	0.744	UC
20	q11.21	32365359	rs6141294	20:32365359:C:T	T	C	-0.048	0.008	1.973e-09	-----	0	2.722	4	0.6053	0.3499	0.744	IBD
20	q11.21	32366492	rs2295454	20:32366492:A:G	A	G	-0.053	0.0096	3.374e-08	----+	38.8	6.541	4	0.1622	0.3499	0.744	UC
20	q11.21	32366492	rs2295454	20:32366492:A:G	A	G	-0.0479	0.008	2.131e-09	-----	0	2.738	4	0.6025	0.3499	0.744	IBD
20	q11.21	32367174	rs2424877	20:32367174:C:T	T	C	-0.0462	0.0083	2.603e-08	----?	0	2.539	3	0.4684	0.4583	0.007937	IBD
20	q11.21	32368199	rs6141295	20:32368199:C:T	T	C	0.0532	0.0096	2.996e-08	++++-	38.9	6.543	4	0.1621	0.3499	0.7431	UC
20	q11.21	32368199	rs6141295	20:32368199:C:T	T	C	0.0481	0.008	1.827e-09	+++++	0	2.847	4	0.5837	0.3499	0.7431	IBD
20	q11.21	32368305	rs2424878	20:32368305:A:G	A	G	-0.0463	0.0083	2.429e-08	----?	0	2.577	3	0.4616	0.4583	0.005952	IBD
20	q11.21	32369998	rs9798511	20:32369998:C:T	T	C	0.0533	0.0096	2.823e-08	++++-	38.4	6.494	4	0.1652	0.3499	0.7431	UC
20	q11.21	32369998	rs9798511	20:32369998:C:T	T	C	0.0465	0.0079	3.955e-09	+++++	0	3.953	4	0.4124	0.3499	0.7431	IBD
20	q11.21	32371901	rs2424879	20:32371901:A:G	A	G	0.0463	0.0083	2.429e-08	++++?	0	2.529	3	0.47	0.4563	0.007937	IBD
20	q11.21	32373242	rs4911221	20:32373242:G:T	T	G	-0.0526	0.0096	4.273e-08	----+	42.7	6.976	4	0.1371	0.3499	0.7431	UC
20	q11.21	32373242	rs4911221	20:32373242:G:T	T	G	-0.0461	0.0079	5.365e-09	----+	9	4.396	4	0.355	0.3499	0.7431	IBD
20	q11.21	32373538	rs4911223	20:32373538:A:G	A	G	0.0528	0.0095	2.73e-08	++++-	42.1	6.911	4	0.1407	0.3499	0.7431	UC
20	q11.21	32373538	rs4911223	20:32373538:A:G	A	G	0.0477	0.008	2.484e-09	+++++	0	3.019	4	0.5547	0.3499	0.7431	IBD
20	q11.21	32375123	rs6141691	20:32375123:A:G	A	G	-0.0532	0.0096	2.996e-08	----+	40	6.671	4	0.1543	0.3499	0.7431	UC
20	q11.21	32375123	rs6141691	20:32375123:A:G	A	G	-0.048	0.008	1.973e-09	-----	0	2.854	4	0.5826	0.3499	0.7431	IBD
20	q11.21	32375874	rs4911091	20:32375874:G:T	T	G	0.0529	0.0096	3.58e-08	++++-	40.2	6.694	4	0.153	0.3499	0.7421	UC
20	q11.21	32375874	rs4911091	20:32375874:G:T	T	G	0.0477	0.008	2.484e-09	+++++	0	2.858	4	0.5819	0.3499	0.7421	IBD
20	q11.21	32378061	rs2889646	20:32378061:C:G	C	G	-0.0536	0.0096	2.36e-08	----+	39.1	6.568	4	0.1606	0.3489	0.7421	UC
20	q11.21	32378061	rs2889646	20:32378061:C:G	C	G	-0.0484	0.008	1.448e-09	-----	0	2.958	4	0.5649	0.3489	0.7421	IBD
20	q11.21	32380110	rs2424880	20:32380110:C:T	T	C	-0.0462	0.0083	2.603e-08	----?	0	2.534	3	0.4692	0.4553	0.006944	IBD
20	q11.21	32380147	rs6141694	20:32380147:C:T	T	C	-0.0607	0.01	1.279e-09	-----	0	1.742	4	0.7831	0.3479	0.7361	UC
20	q11.21	32380147	rs6141694	20:32380147:C:T	T	C	-0.0527	0.0082	1.303e-10	-----	0	1.367	4	0.85	0.3479	0.7361	IBD
20	q11.21	32381247	rs6141695	20:32381247:C:T	T	C	-0.0531	0.0096	3.18e-08	----+	39.7	6.631	4	0.1567	0.3499	0.7431	UC
20	q11.21	32381247	rs6141695	20:32381247:C:T	T	C	-0.048	0.008	1.973e-09	-----	0	2.964	4	0.5639	0.3499	0.7431	IBD
20	q11.21	32381800	rs6141696	20:32381800:C:T	T	C	-0.0527	0.0096	4.029e-08	----+	38.8	6.533	4	0.1627	0.3489	0.7421	UC
20	q11.21	32381800	rs6141696	20:32381800:C:T	T	C	-0.0479	0.008	2.131e-09	-----	0	2.971	4	0.5627	0.3489	0.7421	IBD
20	q11.21	32381803	rs6141697	20:32381803:C:T	T	C	0.0527	0.0096	4.029e-08	++++-	38.8	6.533	4	0.1627	0.3489	0.7421	UC
20	q11.21	32381803	rs6141697	20:32381803:C:T	T	C	0.0477	0.008	2.484e-09	+++++	0	2.943	4	0.5674	0.3489	0.7421	IBD
20	q11.21	32382267	rs6141299	20:32382267:A:G	A	G	-0.0534	0.0096	2.659e-08	----+	39.7	6.633	4	0.1566	0.3499	0.7431	UC
20	q11.21	32382267	rs6141299	20:32382267:A:G	A	G	-0.0481	0.008	1.827e-09	-----	0	2.967	4	0.5633	0.3499	0.7431	IBD
20	q11.21	32386629	rs8126139	20:32386629:C:G	C	G	-0.0465	0.0083	2.114e-08	----?	0	2.613	3	0.4553	0.4583	0.006944	IBD
20	q11.21	32388501	rs4575791	20:32388501:A:G	A	G	-0.0533	0.0096	2.823e-08	----+	40.2	6.693	4	0.1531	0.3499	0.7431	UC
20	q11.21	32388501	rs4575791	20:32388501:A:G	A	G	-0.0482	0.008	1.691e-09	-----	0	3.034	4	0.5521	0.3499	0.7431	IBD
20	q11.21	32391408	rs2424882	20:32391408:C:G	C	G	-0.0462	0.0083	2.603e-08	----?	0	2.573	3	0.4623	0.4583	0.006944	IBD
20	q11.21	32392342	rs8124037	20:32392342:A:G	A	G	-0.0463	0.0083	2.429e-08	----?	0	2.539	3	0.4683	0.4583	0.006944	IBD
20	q11.21	32393040	.	20:32393040:T:TATAGAC	T	TATAGAC	0.0507	0.009	1.768e-08	+?+++	0	2.585	3	0.4602	0.3509	0.7431	IBD
20	q11.21	32393869	rs2424883	20:32393869:C:T	T	C	-0.046	0.0083	2.987e-08	----?	0	2.646	3	0.4496	0.4573	0.006944	IBD
20	q11.21	32394763	rs6141700	20:32394763:C:G	C	G	-0.053	0.0095	2.42e-08	----+	39.9	6.655	4	0.1553	0.3499	0.7431	UC
20	q11.21	32394763	rs6141700	20:32394763:C:G	C	G	-0.0479	0.008	2.131e-09	-----	0	2.979	4	0.5613	0.3499	0.7431	IBD
20	q11.21	32394916	rs6087896	20:32394916:G:T	T	G	-0.0466	0.0083	1.972e-08	----?	0	2.67	3	0.4454	0.4583	0.006944	IBD
20	q11.21	32395933	rs6141701	20:32395933:C:T	T	C	-0.0535	0.0096	2.505e-08	----+	35.2	6.171	4	0.1867	0.3499	0.7371	UC
20	q11.21	32395933	rs6141701	20:32395933:C:T	T	C	-0.0463	0.0079	4.608e-09	----+	11.7	4.531	4	0.3388	0.3499	0.7371	IBD
20	q11.21	32396436	rs6141302	20:32396436:G:T	T	G	0.0526	0.0096	4.273e-08	++++-	42.1	6.907	4	0.1409	0.3499	0.7431	UC
20	q11.21	32396436	rs6141302	20:32396436:G:T	T	G	0.0477	0.008	2.484e-09	+++++	0	3.099	4	0.5414	0.3499	0.7431	IBD
20	q11.21	32396527	rs2424884	20:32396527:C:T	T	C	0.0462	0.0083	2.603e-08	++++?	0	2.72	3	0.4369	0.4583	0.006944	IBD
20	q11.21	32396970	rs2424886	20:32396970:A:C	A	C	0.0461	0.0083	2.789e-08	++++?	0	2.534	3	0.4693	0.4583	0.006944	IBD
20	q11.21	32397548	rs6058674	20:32397548:C:T	T	C	-0.0463	0.0083	2.429e-08	----?	0	2.793	3	0.4247	0.5417	0.9931	IBD
20	q11.21	32401407	rs6141304	20:32401407:C:T	T	C	0.0537	0.0096	2.222e-08	++++-	41	6.776	4	0.1482	0.3489	0.7431	UC
20	q11.21	32401407	rs6141304	20:32401407:C:T	T	C	0.0484	0.008	1.448e-09	+++++	0	3.048	4	0.5498	0.3489	0.7431	IBD
20	q11.21	32405091	rs6141706	20:32405091:C:T	T	C	0.0557	0.0097	9.342e-09	++++-	30.6	5.765	4	0.2174	0.3231	0.6687	UC
20	q11.21	32405091	rs6141706	20:32405091:C:T	T	C	0.0466	0.008	5.711e-09	+++++	0	3.996	4	0.4065	0.3231	0.6687	IBD
20	q11.21	32407315	rs6141707	20:32407315:A:G	A	G	-0.0534	0.0096	2.659e-08	----+	39.7	6.629	4	0.1568	0.3499	0.744	UC
20	q11.21	32407315	rs6141707	20:32407315:A:G	A	G	-0.0475	0.008	2.894e-09	-----	0	2.886	4	0.5771	0.3499	0.744	IBD
20	q11.21	32408061	rs6141708	20:32408061:C:T	T	C	0.0537	0.0096	2.222e-08	++++-	39.6	6.621	4	0.1573	0.3489	0.7431	UC
20	q11.21	32408061	rs6141708	20:32408061:C:T	T	C	0.0478	0.008	2.301e-09	+++++	0	3.004	4	0.5572	0.3489	0.7431	IBD
20	q11.21	32411796	rs62206927	20:32411796:C:G	C	G	-0.0533	0.0096	2.823e-08	----+	46.3	7.449	4	0.114	0.3489	0.7371	UC
20	q11.21	32411796	rs62206927	20:32411796:C:G	C	G	-0.0477	0.008	2.484e-09	----+	0	3.556	4	0.4695	0.3489	0.7371	IBD
20	q11.21	32421489	rs6141306	20:32421489:C:T	T	C	0.0531	0.0097	4.394e-08	++++-	41.4	6.825	4	0.1454	0.3479	0.7411	UC
20	q11.21	32421489	rs6141306	20:32421489:C:T	T	C	0.0476	0.0081	4.189e-09	+++++	0	3.015	4	0.5554	0.3479	0.7411	IBD
20	q11.21	32421490	rs6141307	20:32421490:A:G	A	G	-0.0473	0.0081	5.236e-09	-----	0	2.906	4	0.5737	0.3479	0.7411	IBD
20	q11.21	32423385	rs6141308	20:32423385:A:G	A	G	-0.0536	0.0096	2.36e-08	----+	40.4	6.712	4	0.1519	0.3499	0.7431	UC
20	q11.21	32423385	rs6141308	20:32423385:A:G	A	G	-0.0476	0.008	2.681e-09	-----	0	3.029	4	0.5529	0.3499	0.7431	IBD
20	q11.21	32424134	rs17270685	20:32424134:A:G	A	G	-0.0533	0.0096	2.823e-08	----+	40.9	6.767	4	0.1487	0.3489	0.7431	UC
20	q11.21	32424134	rs17270685	20:32424134:A:G	A	G	-0.046	0.0079	5.788e-09	----+	13.3	4.613	4	0.3294	0.3489	0.7431	IBD
20	q11.21	32424558	rs6141716	20:32424558:C:T	T	C	0.0538	0.0096	2.093e-08	++++-	40.3	6.701	4	0.1525	0.3489	0.7431	UC
20	q11.21	32424558	rs6141716	20:32424558:C:T	T	C	0.0482	0.008	1.691e-09	+++++	0	3.106	4	0.5402	0.3489	0.7431	IBD
20	q11.21	32426173	rs4911229	20:32426173:C:T	T	C	0.053	0.0096	3.374e-08	++++-	41.3	6.814	4	0.1461	0.3529	0.7391	UC
20	q11.21	32426173	rs4911229	20:32426173:C:T	T	C	0.0463	0.0079	4.608e-09	++++-	13.9	4.644	4	0.3258	0.3529	0.7391	IBD
20	q11.21	32427840	rs2281542	20:32427840:C:T	T	C	-0.0532	0.0096	2.996e-08	----+	40.2	6.694	4	0.153	0.3499	0.7421	UC
20	q11.21	32427840	rs2281542	20:32427840:C:T	T	C	-0.0475	0.008	2.894e-09	-----	0	2.997	4	0.5584	0.3499	0.7421	IBD
20	q11.21	32428511	rs3818190	20:32428511:A:G	A	G	-0.053	0.0097	4.657e-08	----+	50.4	8.065	4	0.08924	0.3499	0.7421	UC
20	q11.21	32428511	rs3818190	20:32428511:A:G	A	G	-0.0467	0.0081	8.145e-09	----+	22	5.128	4	0.2744	0.3499	0.7421	IBD
20	q11.21	32430560	rs4911093	20:32430560:C:T	T	C	0.053	0.0097	4.657e-08	++++-	49.7	7.954	4	0.09329	0.3509	0.7411	UC
20	q11.21	32430560	rs4911093	20:32430560:C:T	T	C	0.0469	0.0081	7.033e-09	++++-	22.8	5.183	4	0.269	0.3509	0.7411	IBD
20	q11.21	32431922	rs6141720	20:32431922:C:T	T	C	-0.0535	0.0096	2.505e-08	----+	40.1	6.682	4	0.1537	0.3489	0.7411	UC
20	q11.21	32431922	rs6141720	20:32431922:C:T	T	C	-0.0477	0.008	2.484e-09	-----	0	3.084	4	0.5439	0.3489	0.7411	IBD
20	q11.21	32432426	rs1885292	20:32432426:C:T	T	C	0.0536	0.0096	2.36e-08	++++-	40.4	6.708	4	0.1521	0.3489	0.7401	UC
20	q11.21	32432426	rs1885292	20:32432426:C:T	T	C	0.0477	0.008	2.484e-09	+++++	0	3.123	4	0.5375	0.3489	0.7401	IBD
20	q11.21	32436471	rs4911231	20:32436471:C:T	T	C	-0.0536	0.0096	2.36e-08	----+	41.9	6.887	4	0.142	0.3499	0.7411	UC
20	q11.21	32436471	rs4911231	20:32436471:C:T	T	C	-0.0462	0.0079	4.972e-09	----+	11.9	4.541	4	0.3377	0.3499	0.7411	IBD
20	q11.21	32437428	rs2295763	20:32437428:C:T	T	C	-0.0459	0.008	9.608e-09	-----	14.7	4.691	4	0.3205	0.335	0.7421	IBD
20	q11.21	32437732	rs2295762	20:32437732:A:G	A	G	-0.0459	0.008	9.608e-09	0	16.7	4.802	4	0.3082	0.338	0.7431	IBD
20	q11.21	32439711	rs1737896	20:32439711:A:G	A	G	-0.0463	0.0083	2.429e-08	----?	6.2	3.2	3	0.3619	0.5408	0.994	IBD
20	q11.21	32440206	rs13038256	20:32440206:C:T	T	C	-0.0525	0.0096	4.532e-08	----+	40.3	6.705	4	0.1523	0.3469	0.7183	UC
20	q11.21	32440206	rs13038256	20:32440206:C:T	T	C	-0.0461	0.0079	5.365e-09	-----	1.5	4.062	4	0.3977	0.3469	0.7183	IBD
20	q11.21	32440207	rs13043144	20:32440207:C:T	T	C	0.053	0.0096	3.374e-08	++++-	40.5	6.728	4	0.151	0.3479	0.7183	UC
20	q11.21	32440207	rs13043144	20:32440207:C:T	T	C	0.0464	0.0079	4.269e-09	+++++	2.4	4.099	4	0.3927	0.3479	0.7183	IBD
20	q11.21	32440324	rs6141721	20:32440324:A:G	A	G	0.0538	0.0096	2.093e-08	++++-	38.3	6.48	4	0.166	0.3479	0.7192	UC
20	q11.21	32440324	rs6141721	20:32440324:A:G	A	G	0.0467	0.0079	3.392e-09	+++++	0.8	4.032	4	0.4016	0.3479	0.7192	IBD
20	q11.21	32441221	rs1040752	20:32441221:C:T	T	C	0.0533	0.0096	2.823e-08	++++-	39.2	6.58	4	0.1598	0.3479	0.7192	UC
20	q11.21	32441221	rs1040752	20:32441221:C:T	T	C	0.0461	0.0079	5.365e-09	+++++	4.5	4.188	4	0.3811	0.3479	0.7192	IBD
20	q11.21	32441812	rs4911232	20:32441812:C:G	C	G	0.0547	0.0096	1.213e-08	++++-	34.1	6.072	4	0.1938	0.3489	0.7331	UC
20	q11.21	32441812	rs4911232	20:32441812:C:G	C	G	0.0473	0.0079	2.133e-09	+++++	2.4	4.1	4	0.3926	0.3489	0.7331	IBD
20	q11.21	32442766	rs1467479	20:32442766:A:G	A	G	0.055	0.0096	1.009e-08	++++-	36.6	6.311	4	0.1771	0.3459	0.7153	UC
20	q11.21	32442766	rs1467479	20:32442766:A:G	A	G	0.0476	0.0079	1.688e-09	+++++	0.6	4.024	4	0.4028	0.3459	0.7153	IBD
20	q11.21	32445771	rs3746611	20:32445771:A:G	A	G	0.0553	0.0096	8.391e-09	++++-	24.8	5.322	4	0.2558	0.3459	0.7143	UC
20	q11.21	32445771	rs3746611	20:32445771:A:G	A	G	0.0493	0.0081	1.155e-09	+++++	0	2.925	4	0.5705	0.3459	0.7143	IBD
20	q11.21	32448133	rs3746612	20:32448133:C:G	C	G	0.0547	0.0097	1.709e-08	++++-	31.7	5.855	4	0.2103	0.3469	0.7272	UC
20	q11.21	32448133	rs3746612	20:32448133:C:G	C	G	0.0494	0.0081	1.069e-09	+++++	0	2.345	4	0.6726	0.3469	0.7272	IBD
20	q11.21	32448737	rs6141310	20:32448737:C:T	T	C	0.055	0.0097	1.427e-08	++++-	32.4	5.92	4	0.2052	0.341	0.7252	UC
20	q11.21	32448737	rs6141310	20:32448737:C:T	T	C	0.0494	0.0081	1.069e-09	+++++	0	2.386	4	0.6652	0.341	0.7252	IBD
20	q11.21	32449070	rs6141723	20:32449070:A:C	A	C	0.0547	0.0097	1.709e-08	++++-	36.7	6.321	4	0.1764	0.341	0.7143	UC
20	q11.21	32449070	rs6141723	20:32449070:A:C	A	C	0.0491	0.0081	1.347e-09	+++++	0	2.478	4	0.6485	0.341	0.7143	IBD
20	q11.21	32449832	rs6141724	20:32449832:G:T	T	G	-0.0553	0.0098	1.673e-08	----+	45.1	7.282	4	0.1217	0.3459	0.7153	UC
20	q11.21	32449832	rs6141724	20:32449832:G:T	T	G	-0.0473	0.0081	5.236e-09	----+	30.8	5.779	4	0.2162	0.3459	0.7153	IBD
20	q11.21	32449890	rs6058699	20:32449890:C:G	C	G	-0.0552	0.0097	1.265e-08	----+	29.4	5.67	4	0.2252	0.3469	0.7054	UC
20	q11.21	32449890	rs6058699	20:32449890:C:G	C	G	-0.0495	0.0081	9.894e-10	-----	0	2.719	4	0.6059	0.3469	0.7054	IBD
20	q11.21	32451885	rs2236155	20:32451885:A:G	A	G	-0.0588	0.0098	1.973e-09	-----	0	2.758	4	0.5991	0.3479	0.7778	UC
20	q11.21	32451885	rs2236155	20:32451885:A:G	A	G	-0.0499	0.008	4.446e-10	-----	0	2.169	4	0.7046	0.3479	0.7778	IBD
20	q11.21	32458764	rs1555132	20:32458764:A:C	A	C	0.0497	0.0084	3.285e-09	+++++	0	2.144	4	0.7093	0.34	0.9613	IBD
20	q11.21	32459730	rs2424888	20:32459730:A:G	A	G	0.0516	0.0083	5.072e-10	+++++	0	2.052	4	0.7263	0.3618	0.9643	IBD
20	q11.21	32460579	rs1555133	20:32460579:A:G	A	G	0.0587	0.01	4.358e-09	+++++	0	3.276	4	0.5127	0.2903	0.8135	UC
20	q11.21	32460579	rs1555133	20:32460579:A:G	A	G	0.0541	0.0083	7.122e-11	+++++	0	1.515	4	0.8241	0.2903	0.8135	IBD
20	q11.21	32461583	rs6141728	20:32461583:C:T	T	C	-0.0586	0.0101	6.554e-09	-----	0	2.454	4	0.6529	0.3131	0.8284	UC
20	q11.21	32461583	rs6141728	20:32461583:C:T	T	C	-0.0547	0.0083	4.388e-11	-----	0	1.568	4	0.8146	0.3131	0.8284	IBD
20	q11.21	32461596	rs6119248	20:32461596:A:G	A	G	-0.0522	0.0084	5.156e-10	-----	0	2.133	4	0.7114	0.3628	0.9643	IBD
20	q11.21	32461892	rs17356521	20:32461892:C:T	T	C	0.0584	0.0101	7.374e-09	+++++	0	2.921	4	0.5712	0.2913	0.8244	UC
20	q11.21	32461892	rs17356521	20:32461892:C:T	T	C	0.0548	0.0084	6.854e-11	+++++	0	1.93	4	0.7485	0.2913	0.8244	IBD
20	q11.21	32463896	rs1737893	20:32463896:C:T	T	C	0.0551	0.0101	4.885e-08	+++++	0	0.662	4	0.9559	0.3698	0.9762	UC
20	q11.21	32463896	rs1737893	20:32463896:C:T	T	C	0.0524	0.0083	2.732e-10	+++++	0	1.995	4	0.7366	0.3698	0.9762	IBD
20	q11.21	32466899	rs1737894	20:32466899:C:G	C	G	-0.0568	0.0101	1.868e-08	----?	0	0.65	3	0.885	0.3777	0.9931	UC
20	q11.21	32466899	rs1737894	20:32466899:C:G	C	G	-0.0537	0.0084	1.628e-10	----?	0	1.621	3	0.6547	0.3777	0.9931	IBD
20	q11.21	32467423	rs34310097	20:32467423:A:G	A	G	0.0594	0.01	2.85e-09	+++++	0	2.708	4	0.6079	0.2863	0.6716	UC
20	q11.21	32467423	rs34310097	20:32467423:A:G	A	G	0.0521	0.0082	2.103e-10	+++++	0	1.552	4	0.8174	0.2863	0.6716	IBD
20	q11.21	32467989	rs2143534	20:32467989:C:T	T	C	-0.0581	0.01	6.247e-09	-----	0	2.369	4	0.6683	0.3151	0.8294	UC
20	q11.21	32467989	rs2143534	20:32467989:C:T	T	C	-0.0534	0.0082	7.406e-11	-----	0	1.521	4	0.823	0.3151	0.8294	IBD
20	q11.21	32470559	rs4911234	20:32470559:A:G	A	G	-0.0579	0.01	7.039e-09	-----	0	2.33	4	0.6753	0.3151	0.8433	UC
20	q11.21	32470559	rs4911234	20:32470559:A:G	A	G	-0.054	0.0082	4.538e-11	-----	0	1.454	4	0.8347	0.3151	0.8433	IBD
20	q11.21	32474373	rs1742983	20:32474373:C:T	T	C	-0.0556	0.0101	3.693e-08	----?	0	0.635	3	0.8884	0.3698	0.9931	UC
20	q11.21	32474373	rs1742983	20:32474373:C:T	T	C	-0.0532	0.0084	2.399e-10	----?	0	1.671	3	0.6434	0.3698	0.9931	IBD
20	q11.21	32477375	rs12480462	20:32477375:C:T	T	C	0.0573	0.0101	1.401e-08	+++++	0	3.024	4	0.5537	0.2922	0.8284	UC
20	q11.21	32477375	rs12480462	20:32477375:C:T	T	C	0.053	0.0083	1.708e-10	+++++	0	2.024	4	0.7313	0.2922	0.8284	IBD
20	q11.21	32477687	rs293534	20:32477687:A:G	A	G	-0.0526	0.0083	2.338e-10	----?	0	2.054	3	0.5612	0.3757	0.9921	IBD
20	q11.21	32479560	rs293536	20:32479560:C:T	T	C	-0.0531	0.0083	1.578e-10	----?	0	1.878	3	0.5982	0.3757	0.9931	IBD
20	q11.21	32481080	NA	20:32481080:A:C	A	C	-0.0568	0.0102	2.568e-08	?----	0	2.409	3	0.4919	NA	NA	IBD
20	q11.21	32486569	rs6141734	20:32486569:A:G	A	G	0.058	0.0101	9.325e-09	+++++	0	2.738	4	0.6026	0.2913	0.8403	UC
20	q11.21	32486569	rs6141734	20:32486569:A:G	A	G	0.054	0.0084	1.288e-10	+++++	0	1.762	4	0.7795	0.2913	0.8403	IBD
20	q11.21	32488306	rs293543	20:32488306:A:C	A	C	0.0521	0.0086	1.377e-09	++++?	0	1.741	3	0.6279	0.3598	0.9891	IBD
20	q11.21	32488556	rs293544	20:32488556:C:T	T	C	0.0528	0.0083	1.999e-10	++++?	0	2.062	3	0.5596	0.3748	0.9931	IBD
20	q11.21	32490803	rs4911235	20:32490803:C:G	C	G	0.0579	0.01	7.039e-09	+++++	0	2.327	4	0.6758	0.3121	0.8433	UC
20	q11.21	32490803	rs4911235	20:32490803:C:G	C	G	0.0542	0.0082	3.85e-11	+++++	0	1.714	4	0.7882	0.3121	0.8433	IBD
20	q11.21	32494366	rs293549	20:32494366:A:G	A	G	0.0566	0.01	1.514e-08	++++?	0	0.565	3	0.9044	0.3728	0.9931	UC
20	q11.21	32494366	rs293549	20:32494366:A:G	A	G	0.0532	0.0083	1.459e-10	++++?	0	1.832	3	0.6079	0.3728	0.9931	IBD
20	q11.21	32494483	rs293550	20:32494483:A:T	A	T	0.057	0.01	1.198e-08	++++?	0	0.526	3	0.9131	0.3728	0.9931	UC
20	q11.21	32494483	rs293550	20:32494483:A:T	A	T	0.0532	0.0083	1.459e-10	++++?	0	1.863	3	0.6013	0.3728	0.9931	IBD
20	q11.21	32497557	rs293553	20:32497557:A:G	A	G	-0.0556	0.01	2.698e-08	----?	0	0.643	3	0.8864	0.3718	0.9931	UC
20	q11.21	32497557	rs293553	20:32497557:A:G	A	G	-0.053	0.0083	1.708e-10	----?	0	1.901	3	0.5931	0.3718	0.9931	IBD
20	q11.21	32498054	rs293554	20:32498054:A:G	A	G	-0.0552	0.01	3.39e-08	----?	0	0.739	3	0.864	0.3748	0.9931	UC
20	q11.21	32498054	rs293554	20:32498054:A:G	A	G	-0.0526	0.0082	1.412e-10	----?	0	2.109	3	0.5502	0.3748	0.9931	IBD
20	q11.21	32501126	rs293558	20:32501126:A:T	A	T	-0.0558	0.0101	3.3e-08	----?	0	0.57	3	0.9034	0.3748	0.9931	UC
20	q11.21	32501126	rs293558	20:32501126:A:T	A	T	-0.0536	0.0083	1.062e-10	----?	0	2.029	3	0.5664	0.3748	0.9931	IBD
20	q11.21	32501306	rs293559	20:32501306:A:G	A	G	-0.0555	0.0101	3.906e-08	----?	0	0.55	3	0.9077	0.3748	0.9931	UC
20	q11.21	32501306	rs293559	20:32501306:A:G	A	G	-0.0536	0.0083	1.062e-10	----?	0	1.793	3	0.6164	0.3748	0.9931	IBD
20	q11.21	32503403	rs293561	20:32503403:G:T	T	G	-0.0507	0.0084	1.583e-09	-----	0	3.918	4	0.4172	0.3638	0.9762	IBD
20	q11.21	32503432	rs875519	20:32503432:C:T	T	C	-0.0582	0.0102	1.157e-08	-----	2.6	4.107	4	0.3917	0.2773	0.8413	UC
20	q11.21	32503432	rs875519	20:32503432:C:T	T	C	-0.0542	0.0084	1.101e-10	-----	9.8	4.437	4	0.3501	0.2773	0.8413	IBD
20	q11.21	32505711	rs6141314	20:32505711:A:G	A	G	0.0567	0.0088	1.17e-10	+++++	0	2.08	4	0.7211	0.2167	0.8125	IBD
20	q11.21	32510074	rs293566	20:32510074:C:T	T	C	-0.0529	0.0085	4.861e-10	----?	0	0.401	3	0.9401	0.3141	0.9891	IBD
20	q11.21	32511508	rs159428	20:32511508:C:T	T	C	-0.0513	0.0085	1.587e-09	----?	1.6	3.049	3	0.3841	0.508	0.994	IBD
20	q11.21	32517586	rs6119879	20:32517586:C:T	T	C	0.0537	0.009	2.421e-09	+++++	0	1.002	4	0.9095	0.1879	0.7808	IBD
20	q11.21	32517791	rs6119880	20:32517791:A:G	A	G	0.0546	0.009	1.306e-09	+++++	0	1.114	4	0.892	0.1879	0.7808	IBD
20	q11.21	32518764	rs6141741	20:32518764:C:T	T	C	0.0534	0.0089	1.973e-09	+++++	0	1.122	4	0.8908	0.1879	0.7808	IBD
20	q11.21	32519596	rs6141743	20:32519596:C:G	C	G	-0.0537	0.009	2.421e-09	-----	0	1.183	4	0.8809	0.1879	0.7788	IBD
20	q11.21	32520674	rs3746614	20:32520674:C:T	T	C	0.0533	0.009	3.176e-09	+++++	0	1.021	4	0.9066	0.1859	0.7808	IBD
20	q11.21	32521002	rs6141745	20:32521002:A:T	A	T	0.0536	0.009	2.592e-09	+++++	0	1.138	4	0.8882	0.1859	0.7808	IBD
20	q11.21	32521129	rs910890	20:32521129:G:T	T	G	0.0537	0.009	2.421e-09	+++++	0	0.923	4	0.9212	0.1859	0.7808	IBD
20	q11.21	32523291	rs733852	20:32523291:G:T	T	G	0.0533	0.009	3.176e-09	+++++	0	1.127	4	0.89	0.1859	0.7798	IBD
20	q11.21	32523490	rs1868385	20:32523490:C:T	T	C	0.0531	0.009	3.635e-09	+++++	0	0.963	4	0.9153	0.1859	0.7798	IBD
20	q11.21	32523702	rs910891	20:32523702:C:G	C	G	0.0537	0.009	2.421e-09	+++++	0	1.139	4	0.888	0.1859	0.7798	IBD
20	q11.21	32526676	rs879829	20:32526676:A:G	A	G	0.0536	0.009	2.592e-09	+++++	0	1.116	4	0.8917	0.1859	0.7808	IBD
20	q11.21	32530465	rs6141746	20:32530465:C:T	T	C	0.0538	0.009	2.262e-09	+++++	0	1.18	4	0.8814	0.1859	0.7798	IBD
20	q11.21	32533567	rs4911097	20:32533567:A:G	A	G	0.0536	0.009	2.592e-09	+++++	0	0.984	4	0.9122	0.1859	0.7817	IBD
20	q11.21	32534541	rs4911237	20:32534541:C:T	T	C	0.0532	0.009	3.398e-09	+++++	0	0.901	4	0.9244	0.1859	0.7817	IBD
20	q11.21	32534836	rs4911238	20:32534836:C:T	T	C	0.0534	0.009	2.968e-09	+++++	0	1.194	4	0.879	0.1859	0.7817	IBD
20	q11.21	32535789	rs3746615	20:32535789:A:T	A	T	-0.0532	0.0089	2.265e-09	-----	0	1.097	4	0.8948	0.2008	0.7817	IBD
20	q11.21	32543507	rs1810635	20:32543507:A:T	A	T	-0.0471	0.0085	3.004e-08	----?	0	0.211	3	0.9758	0.2922	0.9891	IBD
20	q11.21	32552363	rs4911241	20:32552363:C:T	T	C	0.0534	0.0088	1.294e-09	+++++	0	1.152	4	0.886	0.2008	0.7817	IBD
20	q11.21	32557005	rs6141319	20:32557005:A:G	A	G	-0.0471	0.0085	3.004e-08	----?	0	0.294	3	0.9612	0.2922	0.9901	IBD
20	q11.21	32557613	rs6119897	20:32557613:A:G	A	G	0.0542	0.0088	7.316e-10	+++++	0	0.916	4	0.9223	0.1988	0.7728	IBD
20	q11.21	32559137	rs911529	20:32559137:A:G	A	G	-0.0541	0.0088	7.86e-10	-----	0	0.969	4	0.9145	0.1988	0.7728	IBD
20	q11.21	32564292	rs1022732	20:32564292:C:T	T	C	-0.0473	0.0085	2.626e-08	----?	0	0.292	3	0.9616	0.2932	0.9901	IBD
20	q11.21	32566425	.	20:32566425:C:CA	CA	C	-0.0552	0.0088	3.548e-10	-----	0	0.985	4	0.912	0.1988	0.7609	IBD
20	q11.21	32566471	rs7268588	20:32566471:A:G	A	G	0.0546	0.0087	3.477e-10	+++++	0	0.995	4	0.9106	0.1988	0.7698	IBD
20	q11.21	32569592	rs4911242	20:32569592:A:T	A	T	-0.0474	0.0085	2.454e-08	----?	0	0.378	3	0.9447	0.2922	0.9901	IBD
20	q11.21	32570110	rs6141752	20:32570110:C:T	T	C	0.0553	0.0088	3.298e-10	+++++	0	0.92	4	0.9216	0.1988	0.756	IBD
20	q11.21	32570833	rs6141753	20:32570833:A:G	A	G	-0.0551	0.0088	3.816e-10	-----	0	0.926	4	0.9209	0.1988	0.7589	IBD
20	q11.21	32573953	rs6119904	20:32573953:C:T	T	C	-0.0535	0.0086	4.942e-10	-----	0	0.432	4	0.9798	0.2157	0.7589	IBD
20	q11.21	32574323	rs1535374	20:32574323:A:G	A	G	-0.0549	0.0088	4.414e-10	-----	0	0.871	4	0.9287	0.2008	0.7589	IBD
20	q11.21	32574766	rs4911243	20:32574766:A:G	A	G	0.0482	0.0085	1.423e-08	++++?	0	0.304	3	0.9593	0.2942	0.9891	IBD
20	q11.21	32575246	rs1535375	20:32575246:C:T	T	C	0.0545	0.0088	5.896e-10	+++++	0	0.92	4	0.9216	0.2018	0.7589	IBD
20	q11.21	32575763	rs6141755	20:32575763:G:T	T	G	0.055	0.0089	6.419e-10	+++++	0	1.105	4	0.8934	0.1998	0.756	IBD
20	q11.21	32575771	rs10875486	20:32575771:G:T	T	G	0.0549	0.0088	4.414e-10	+++++	0	1.027	4	0.9057	0.1998	0.756	IBD
20	q11.21	32576112	rs6119267	20:32576112:C:G	C	G	-0.0482	0.0086	2.087e-08	-----	0	0.53	4	0.9705	0.2803	0.9306	IBD
20	q11.21	32576728	rs4911244	20:32576728:A:G	A	G	-0.0478	0.0085	1.871e-08	-----	0	0.227	4	0.994	0.2932	0.9306	IBD
20	q11.21	32576750	rs4911245	20:32576750:A:G	A	G	-0.0478	0.0085	1.871e-08	-----	0	0.21	4	0.9949	0.2932	0.9306	IBD
20	q11.21	32577216	rs911526	20:32577216:A:G	A	G	0.0485	0.0085	1.157e-08	+++++	0	0.806	4	0.9377	0.2922	0.9306	IBD
20	q11.21	32577303	rs911527	20:32577303:C:T	T	C	0.059	0.0107	3.507e-08	+++++	0	3.828	4	0.4298	0.1988	0.7619	UC
20	q11.21	32577303	rs911527	20:32577303:C:T	T	C	0.0547	0.0088	5.103e-10	+++++	0	1.308	4	0.8601	0.1988	0.7619	IBD
20	q11.21	32578327	rs4911100	20:32578327:C:G	C	G	0.0489	0.0085	8.77e-09	+++++	0	0.866	4	0.9294	0.2913	0.9306	IBD
20	q11.21	32578388	rs7267720	20:32578388:A:G	A	G	0.0485	0.0085	1.157e-08	+++++	0	0.697	4	0.9518	0.2913	0.9306	IBD
20	q11.21	32579496	rs6119909	20:32579496:C:G	C	G	-0.0482	0.0085	1.423e-08	-----	0	0.747	4	0.9454	0.2922	0.9306	IBD
20	q11.21	32580075	rs6119269	20:32580075:A:G	A	G	0.0484	0.0085	1.24e-08	+++++	0	0.766	4	0.943	0.2913	0.9306	IBD
20	q11.21	32580479	rs6057598	20:32580479:C:G	C	G	-0.0484	0.0085	1.24e-08	-----	0	0.811	4	0.937	0.2913	0.9306	IBD
20	q11.21	32580637	rs6057599	20:32580637:C:T	T	C	0.0481	0.0084	1.027e-08	+++++	0	0.694	4	0.9521	0.2913	0.9306	IBD
20	q11.21	32580823	rs6058746	20:32580823:C:G	C	G	-0.0486	0.0085	1.08e-08	-----	0	0.817	4	0.9361	0.2913	0.9306	IBD
20	q11.21	32582475	rs34627022	20:32582475:A:G	A	G	0.0547	0.0088	5.103e-10	+++++	0	1.424	4	0.84	0.1978	0.756	IBD
20	q11.21	32585560	rs67696533	20:32585560:A:G	A	G	0.0478	0.0086	2.727e-08	+++++	0	0.603	4	0.9627	0.2773	0.9306	IBD
20	q11.21	32585688	rs4578930	20:32585688:A:G	A	G	-0.0488	0.0085	9.402e-09	-----	0	0.619	4	0.9609	0.2932	0.9306	IBD
20	q11.21	32587329	rs1555444	20:32587329:A:G	A	G	0.0487	0.0085	1.008e-08	+++++	0	0.497	4	0.9738	0.2913	0.9306	IBD
20	q11.21	32587456	rs1555445	20:32587456:A:T	A	T	-0.049	0.0086	1.215e-08	-----	0	0.984	4	0.9121	0.2763	0.9306	IBD
20	q11.21	32589169	rs4911246	20:32589169:C:T	T	C	-0.0502	0.0085	3.508e-09	-----	0	0.655	4	0.9568	0.2932	0.9306	IBD
20	q11.21	32589385	rs6087941	20:32589385:C:T	T	C	-0.0501	0.0085	3.767e-09	-----	0	0.75	4	0.945	0.2932	0.9306	IBD
20	q11.21	32589490	rs6141759	20:32589490:A:G	A	G	0.0597	0.0108	3.243e-08	+++++	0	3.538	4	0.4721	0.1918	0.6319	UC
20	q11.21	32589490	rs6141759	20:32589490:A:G	A	G	0.0549	0.0089	6.892e-10	+++++	0	1.241	4	0.8712	0.1918	0.6319	IBD
20	q11.21	32590184	rs6058750	20:32590184:C:T	T	C	-0.0499	0.0085	4.343e-09	-----	0	1.275	4	0.8657	0.2783	0.9306	IBD
20	q11.21	32590775	rs56827178	20:32590775:A:G	A	G	0.0527	0.009	4.754e-09	+++++	0	1.451	4	0.8352	0.1928	0.754	IBD
20	q11.21	32591698	rs4911102	20:32591698:C:T	T	C	0.055	0.0089	6.419e-10	+++++	0	2.078	4	0.7214	0.1918	0.751	IBD
20	q11.21	32630927	rs750396	20:32630927:G:T	T	G	-0.0601	0.0105	1.042e-08	-----	33.2	5.989	4	0.2	0.2594	0.7282	UC
20	q11.21	32630927	rs750396	20:32630927:G:T	T	G	-0.048	0.0086	2.386e-08	-----	22.1	5.133	4	0.274	0.2594	0.7282	IBD
20	q11.21	32637553	rs12624715	20:32637553:A:G	A	G	-0.0657	0.0119	3.371e-08	-----	38.9	6.549	4	0.1617	0.16	0.5218	UC
20	q11.21	32677356	rs11699727	20:32677356:A:G	A	G	0.0621	0.01	5.298e-10	+++++	0	2.924	4	0.5705	0.6292	0.07341	UC
20	q11.21	32677356	rs11699727	20:32677356:A:G	A	G	0.0501	0.0082	9.978e-10	+++++	0	0.789	4	0.9399	0.6292	0.07341	IBD
20	q11.21	32677813	rs13044952	20:32677813:G:T	T	G	0.0613	0.01	8.788e-10	+++++	0	3.073	4	0.5456	0.6292	0.0744	UC
20	q11.21	32677813	rs13044952	20:32677813:G:T	T	G	0.0498	0.0082	1.254e-09	+++++	0	0.823	4	0.9353	0.6292	0.0744	IBD
20	q11.21	32678109	rs6119934	20:32678109:A:G	A	G	0.0617	0.01	6.829e-10	+++++	0	3.005	4	0.557	0.6292	0.0744	UC
20	q11.21	32678109	rs6119934	20:32678109:A:G	A	G	0.05	0.0082	1.077e-09	+++++	0	0.793	4	0.9394	0.6292	0.0744	IBD
20	q11.21	32678794	rs6579030	20:32678794:A:G	A	G	0.0608	0.01	1.202e-09	+++++	0	3.171	4	0.5296	0.6282	0.0744	UC
20	q11.21	32678794	rs6579030	20:32678794:A:G	A	G	0.0497	0.0082	1.353e-09	+++++	0	0.852	4	0.9314	0.6282	0.0744	IBD
20	q11.21	32681122	rs927239	20:32681122:A:G	A	G	-0.0606	0.0099	9.287e-10	-----	0	3.605	4	0.4621	0.6213	0.0744	UC
20	q11.21	32681122	rs927239	20:32681122:A:G	A	G	-0.0492	0.0082	1.973e-09	-----	0	1.279	4	0.865	0.6213	0.0744	IBD
20	q11.21	32685126	rs34467919	20:32685126:C:T	T	C	0.0584	0.0097	1.738e-09	+++++	0	3.22	4	0.5218	0.6282	0.1825	UC
20	q11.21	32685126	rs34467919	20:32685126:C:T	T	C	0.0451	0.008	1.725e-08	+++++	0	1.732	4	0.7849	0.6282	0.1825	IBD
20	q12	41163423	rs2228246	20:41163423:A:G	A	G	-0.0567	0.0104	4.983e-08	----?	0	2.965	3	0.3971	0.162	0.001984	IBD
20	q12	41178132	rs6072299	20:41178132:A:G	A	G	-0.0562	0.0103	4.861e-08	----?	0.7	3.02	3	0.3886	0.164	0.001984	IBD
20	q12	41242797	rs75403630	20:41242797:C:G	C	G	0.0573	0.0104	3.596e-08	++++?	2.6	3.081	3	0.3793	0.162	0.001984	IBD
20	q12	41261090	rs6065326	20:41261090:A:G	A	G	0.0576	0.0104	3.051e-08	++++?	11.7	3.396	3	0.3345	0.162	0.001984	IBD
20	q12	41263242	rs77422712	20:41263242:A:G	A	G	-0.0579	0.0104	2.587e-08	----?	13.4	3.464	3	0.3255	0.161	0.001984	IBD
20	q12	41265609	rs6072320	20:41265609:A:T	A	T	-0.0579	0.0104	2.587e-08	----?	4.3	3.136	3	0.3711	0.162	0.001984	IBD
20	q12	41271388	rs6072321	20:41271388:C:G	C	G	-0.0572	0.0104	3.798e-08	----?	9.7	3.321	3	0.3448	0.162	0.009921	IBD
20	q12	41272642	rs6072322	20:41272642:C:T	T	C	0.0567	0.0104	4.983e-08	++++?	6.6	3.211	3	0.3603	0.161	0.009921	IBD
20	q12	41281244	.	20:41281244:G:GTTAC	G	GTTAC	0.0642	0.0116	3.121e-08	+?++?	0	1.656	2	0.437	0.163	0.001984	IBD
20	q12	41282975	rs6065329	20:41282975:C:T	T	C	0.0567	0.0104	4.983e-08	++++?	4.4	3.136	3	0.3711	0.163	0.001984	IBD
20	q12	41301389	rs17181845	20:41301389:G:T	T	G	-0.0582	0.0104	2.192e-08	----?	14.5	3.51	3	0.3195	0.162	0.001984	IBD
20	q12	41303450	rs6072338	20:41303450:A:G	A	G	-0.0578	0.0104	2.734e-08	----?	11.8	3.402	3	0.3337	0.163	0.001984	IBD
20	q12	41304302	rs74485490	20:41304302:C:T	T	C	0.0574	0.0104	3.405e-08	++++?	7.1	3.23	3	0.3575	0.163	0.001984	IBD
20	q12	41313142	rs77371365	20:41313142:C:G	C	G	0.0594	0.0107	2.834e-08	++++?	0	2.329	3	0.5069	0.1551	0	IBD
20	q13.12	44433517	rs6073437	20:44433517:C:T	T	C	0.09	0.0109	1.495e-16	++++-	43.9	7.136	4	0.1289	0.3638	0.9246	UC
20	q13.12	44433517	rs6073437	20:44433517:C:T	T	C	0.0616	0.009	7.677e-12	++++-	44.2	7.163	4	0.1275	0.3638	0.9246	IBD
20	q13.12	44436014	rs12480807	20:44436014:A:G	A	G	-0.0634	0.0115	3.527e-08	-----	38.7	6.524	4	0.1633	0.2734	0.2073	UC
20	q13.12	44436143	rs11905144	20:44436143:A:C	A	C	0.1141	0.0176	8.994e-11	?+?+?	0	0.793	1	0.3732	0.6143	0.9534	UC
20	q13.12	44436143	rs11905144	20:44436143:A:C	A	C	0.0925	0.0147	3.124e-10	?+?+?	0	0.383	1	0.5358	0.6143	0.9534	IBD
20	q13.12	44436156	rs34463623	20:44436156:A:C	A	C	0.0877	0.0124	1.521e-12	?++++	0	2.649	3	0.449	0.2823	0.6845	UC
20	q13.12	44436156	rs34463623	20:44436156:A:C	A	C	0.0641	0.0103	4.868e-10	?++++	51	6.118	3	0.106	0.2823	0.6845	IBD
20	q13.12	44436388	rs6017342	20:44436388:A:C	A	C	-0.1539	0.0098	1.418e-55	-----	71	13.773	4	0.008057	0.5199	0.8948	UC
20	q13.12	44436388	rs6017342	20:44436388:A:C	A	C	-0.1081	0.0081	1.255e-40	-----	0	3.577	4	0.4663	0.5199	0.8948	IBD
20	q13.12	44436635	rs6017343	20:44436635:C:G	C	G	-0.0961	0.0104	2.456e-20	-----	64.3	11.194	4	0.02447	0.5368	0.7649	UC
20	q13.12	44436635	rs6017343	20:44436635:C:G	C	G	-0.0736	0.0086	1.147e-17	-----	0	1.525	4	0.8221	0.5368	0.7649	IBD
20	q13.12	44438874	rs6103738	20:44438874:C:G	C	G	-0.0758	0.0111	8.561e-12	-----	46.1	7.419	4	0.1153	0.2515	0.8373	UC
20	q13.12	44439599	rs6031606	20:44439599:A:G	A	G	0.0755	0.011	6.713e-12	+++++	45.5	7.341	4	0.1189	0.2505	0.8373	UC
20	q13.12	44440252	rs6017344	20:44440252:G:T	T	G	0.075	0.0117	1.453e-10	+++++	3.4	4.14	4	0.3874	0.2068	0.8403	UC
20	q13.12	44440356	rs4812833	20:44440356:A:G	A	G	0.103	0.01	7.046e-25	+++++	0	3.395	4	0.494	0.5417	0.9514	UC
20	q13.12	44440356	rs4812833	20:44440356:A:G	A	G	0.0685	0.0082	6.618e-17	+++++	0	2.05	4	0.7266	0.5417	0.9514	IBD
20	q13.12	44444036	rs4812834	20:44444036:G:T	T	G	-0.0738	0.0111	2.958e-11	-----	39.7	6.633	4	0.1566	0.2485	0.8175	UC
20	q13.12	44444066	rs4812835	20:44444066:A:T	A	T	0.097	0.0101	7.693e-22	+++++	45.1	7.291	4	0.1213	0.5586	0.9494	UC
20	q13.12	44444066	rs4812835	20:44444066:A:T	A	T	0.0664	0.0083	1.244e-15	+++++	0	2.425	4	0.6581	0.5586	0.9494	IBD
20	q13.12	44444363	rs4812836	20:44444363:A:G	A	G	-0.0568	0.0102	2.568e-08	-----	66.8	12.044	4	0.01703	0.3648	0.8472	UC
20	q13.12	44444573	rs113039039	20:44444573:C:T	T	C	-0.0718	0.012	2.186e-09	-----	13.2	4.609	4	0.3298	0.1938	0.8145	UC
20	q13.12	44444726	rs6065729	20:44444726:C:T	T	C	-0.069	0.0109	2.447e-10	-----	45.7	7.366	4	0.1178	0.2565	0.8185	UC
20	q13.12	44445511	rs1321825	20:44445511:A:C	A	C	0.0578	0.0103	2.004e-08	+++++	72.7	14.665	4	0.005448	0.3708	0.9236	UC
20	q13.12	44446388	rs911358	20:44446388:A:T	A	T	-0.069	0.0109	2.447e-10	-----	46.1	7.416	4	0.1155	0.2565	0.8204	UC
20	q13.12	44446752	rs2093247	20:44446752:A:T	A	T	0.0735	0.011	2.36e-11	+++++	41	6.778	4	0.1481	0.2485	0.8125	UC
20	q13.12	44446797	rs2093248	20:44446797:C:T	T	C	-0.0687	0.0109	2.924e-10	-----	46.3	7.454	4	0.1137	0.2575	0.8214	UC
20	q13.12	44452524	rs1853150	20:44452524:G:T	T	G	0.0767	0.0098	5.015e-15	+++++	0	3.865	4	0.4245	0.3917	0.8294	UC
20	q13.12	44456323	rs6093983	20:44456323:A:G	A	G	0.0764	0.0098	6.394e-15	+++++	0	3.922	4	0.4166	0.3897	0.8393	UC
20	q13.12	44457755	rs6130620	20:44457755:A:C	A	C	0.0781	0.0098	1.595e-15	+++++	23.5	5.23	4	0.2645	0.4712	0.9375	UC
20	q13.12	44457755	rs6130620	20:44457755:A:C	A	C	0.0479	0.008	2.131e-09	+++++	0	1.347	4	0.8534	0.4712	0.9375	IBD
20	q13.12	44458008	rs6073450	20:44458008:A:G	A	G	0.0727	0.0098	1.186e-13	+++++	0	3.816	4	0.4314	0.3917	0.9127	UC
20	q13.12	44458352	rs6031612	20:44458352:C:T	T	C	-0.0711	0.0098	4.014e-13	-----	44.4	7.198	4	0.1258	0.497	0.9573	UC
20	q13.12	44458352	rs6031612	20:44458352:C:T	T	C	-0.0447	0.0081	3.419e-08	-----	0	0.922	4	0.9214	0.497	0.9573	IBD
20	q13.12	44461179	rs6130621	20:44461179:A:G	A	G	0.0721	0.0098	1.879e-13	+++++	0	3.836	4	0.4287	0.3907	0.8224	UC
20	q13.12	44462289	rs11482024	20:44462289:T:TA	T	TA	-0.0716	0.01	8.068e-13	-----	0	3.908	4	0.4186	0.4771	0.9583	UC
20	q13.12	44491297	rs3092118	20:44491297:C:T	T	C	-0.058	0.0099	4.668e-09	-----	44.8	7.241	4	0.1237	0.5219	0.03571	UC
20	q13.12	44492561	.	20:44492561:A:ACT	A	ACT	-0.058	0.0098	3.252e-09	-----	48.7	7.798	4	0.09926	0.5239	0.03571	UC
20	q13.12	44494387	rs1983	20:44494387:A:G	A	G	-0.0571	0.0098	5.659e-09	-----	49.5	7.917	4	0.09468	0.5258	0.03571	UC
20	q13.12	44512435	rs2425641	20:44512435:C:T	T	C	0.0571	0.0099	8.037e-09	+++++	38.8	6.541	4	0.1622	0.5199	0.03671	UC
20	q13.12	46063959	rs13037326	20:46063959:C:T	T	C	0.0655	0.012	4.806e-08	+++++	38.6	6.512	4	0.1641	0.2614	0.2798	CD
20	q13.12	46101606	rs6032660	20:46101606:A:G	A	G	-0.0802	0.012	2.336e-11	-----	46.7	7.498	4	0.1118	0.7425	0.4405	CD
20	q13.12	46103450	rs2024568	20:46103450:C:T	T	C	0.0815	0.012	1.108e-11	+++++	50.8	8.124	4	0.08716	0.7425	0.4405	CD
20	q13.12	46105671	rs6032662	20:46105671:C:T	T	C	-0.0803	0.012	2.206e-11	-----	49.8	7.975	4	0.0925	0.7425	0.4405	CD
20	q13.12	46106624	rs6032663	20:46106624:G:T	T	G	0.0813	0.012	1.244e-11	+++++	53.9	8.675	4	0.06977	0.7425	0.4405	CD
20	q13.12	46110780	rs6032664	20:46110780:A:T	A	T	0.0816	0.012	1.046e-11	+++++	54.8	8.84	4	0.06522	0.7425	0.4405	CD
20	q13.12	46111557	rs6074022	20:46111557:C:T	T	C	-0.0801	0.0119	1.684e-11	-----	50.2	8.034	4	0.09034	0.7425	0.4276	CD
20	q13.12	46113425	rs1569723	20:46113425:A:C	A	C	-0.0813	0.0119	8.378e-12	-----	49.2	7.876	4	0.09622	0.7425	0.4276	CD
20	q13.12	46118343	rs1883832	20:46118343:C:T	T	C	0.0821	0.012	7.828e-12	+++++	55.8	9.055	4	0.05975	0.7406	0.4276	CD
20	q13.12	46119308	rs4810485	20:46119308:G:T	T	G	0.0809	0.012	1.566e-11	+++++	51.8	8.292	4	0.08145	0.7406	0.4276	CD
20	q13.12	46120612	rs4239702	20:46120612:C:T	T	C	0.0764	0.0117	6.581e-11	+++++	53.2	8.543	4	0.07361	0.7117	0.4276	CD
20	q13.12	46124869	rs73622651	20:46124869:C:T	T	C	0.1008	0.0153	4.451e-11	+++++	37.3	6.383	4	0.1723	0.1193	0.4286	CD
20	q13.12	46126472	rs3746821	20:46126472:G:T	T	G	0.0962	0.015	1.424e-10	+++++	30.2	5.731	4	0.2202	0.1203	0.4266	CD
20	q13.12	46128252	rs3765456	20:46128252:A:G	A	G	0.096	0.0151	2.049e-10	+++++	27.9	5.545	4	0.2358	0.1183	0.4355	CD
20	q13.12	46130522	rs2143698	20:46130522:A:G	A	G	0.0933	0.0153	1.074e-09	+++++	19.7	4.983	4	0.2891	0.1103	0.4345	CD
20	q13.12	46130527	rs2143699	20:46130527:A:G	A	G	0.0936	0.0153	9.497e-10	+++++	21	5.06	4	0.2812	0.1103	0.4345	CD
20	q13.12	46132899	.	20:46132899:A:AGAG	A	AGAG	0.0928	0.0153	1.317e-09	+++++	14.8	4.692	4	0.3204	0.1093	0.4345	CD
20	q13.12	46133436	rs35296663	20:46133436:C:T	T	C	-0.0914	0.0152	1.819e-09	-----	24.6	5.308	4	0.2571	0.1093	0.3859	CD
20	q13.12	46133746	rs57147349	20:46133746:C:T	T	C	0.0926	0.0152	1.114e-09	+++++	26	5.403	4	0.2484	0.1093	0.4345	CD
20	q13.12	46137981	rs12625346	20:46137981:C:T	T	C	0.0992	0.0154	1.183e-10	+++++	20.9	5.057	4	0.2815	0.1054	0.4266	CD
20	q13.12	46140610	rs12624690	20:46140610:G:T	T	G	0.098	0.0154	1.97e-10	+++++	24	5.262	4	0.2615	0.1054	0.4266	CD
20	q13.12	46141962	rs35377099	20:46141962:C:T	T	C	-0.0958	0.0154	4.947e-10	-----	18.4	4.904	4	0.2972	0.1064	0.4742	CD
20	q13.12	46142903	rs34034261	20:46142903:C:T	T	C	-0.095	0.0153	5.327e-10	-----	25.8	5.393	4	0.2493	0.1103	0.4256	CD
20	q13.12	46145199	rs1883834	20:46145199:A:C	A	C	-0.0953	0.0152	3.617e-10	-----	29.5	5.67	4	0.2252	0.1054	0.4266	CD
20	q13.12	46145348	rs1883835	20:46145348:A:G	A	G	-0.0967	0.0152	1.993e-10	-----	31.3	5.825	4	0.2126	0.1093	0.4266	CD
20	q13.12	46150139	rs13041203	20:46150139:C:T	T	C	-0.1001	0.0155	1.061e-10	-----	35.5	6.198	4	0.1848	0.1103	0.4127	CD
20	q13.13	50338887	rs913678	20:50338887:C:T	T	C	0.0511	0.008	1.686e-10	+++++	0	3.925	4	0.4163	0.3907	0.6746	IBD
20	q13.13	50339058	rs6063502	20:50339058:A:G	A	G	0.0509	0.0082	5.39e-10	+++++	5.2	4.22	4	0.3771	0.4016	0.7411	IBD
20	q13.13	50340417	rs4811031	20:50340417:A:G	A	G	0.0499	0.0082	1.162e-09	+++++	21.9	5.121	4	0.2751	0.3976	0.7411	IBD
20	q13.13	50344009	rs6020459	20:50344009:C:T	T	C	0.0509	0.0085	2.121e-09	+++++	0	3.545	4	0.471	0.326	0.7212	IBD
20	q13.13	50351901	rs4811040	20:50351901:C:G	C	G	0.0516	0.0088	4.528e-09	+++++	0	3.121	4	0.5377	0.3082	0.7143	IBD
20	q13.32	59234288	rs259976	20:59234288:A:G	A	G	-0.0798	0.0118	1.354e-11	-----	0	1.558	4	0.8163	0.5129	0.4216	CD
20	q13.32	59234288	rs259976	20:59234288:A:G	A	G	-0.0579	0.008	4.57e-13	-----	0	0.591	4	0.964	0.5129	0.8869	IBD
20	q13.32	59234355	rs11480105	20:59234355:G:GT	G	GT	0.0737	0.0118	4.217e-10	+++++	0	1.893	4	0.7555	0.5219	0.4206	CD
20	q13.32	59234355	rs11480105	20:59234355:G:GT	G	GT	0.0565	0.008	1.635e-12	+++++	0	0.602	4	0.9629	0.5219	0.8869	IBD
20	q13.32	59234657	rs380147	20:59234657:A:C	A	C	-0.0534	0.0096	2.659e-08	?----	0	0.628	3	0.8899	0.5229	0.8869	IBD
20	q13.32	59234783	rs259975	20:59234783:C:T	T	C	0.0804	0.0118	9.521e-12	+++++	0	1.484	4	0.8295	0.5139	0.4206	CD
20	q13.32	59234783	rs259975	20:59234783:C:T	T	C	0.0582	0.0079	1.744e-13	+++++	0	0.565	4	0.9669	0.5139	0.8869	IBD
20	q13.32	59236110	rs183777	20:59236110:C:T	T	C	-0.0675	0.0114	3.199e-09	-----	0	2.618	4	0.6236	0.5219	0.4206	CD
20	q13.32	59236110	rs183777	20:59236110:C:T	T	C	-0.0527	0.0078	1.415e-11	-----	0	0.786	4	0.9403	0.5219	0.8859	IBD
20	q13.32	59241005	rs259967	20:59241005:C:T	T	C	0.07	0.0118	2.989e-09	+++++	0	0.942	4	0.9184	0.5328	0.4256	CD
20	q13.32	59241005	rs259967	20:59241005:C:T	T	C	0.0564	0.008	1.789e-12	+++++	0	1.12	4	0.891	0.5328	0.8958	IBD
20	q13.32	59244481	rs259966	20:59244481:C:T	T	C	0.0707	0.0119	2.83e-09	+++++	0	1.313	4	0.8592	0.5348	0.4236	CD
20	q13.32	59244481	rs259966	20:59244481:C:T	T	C	0.0556	0.0097	9.928e-09	+++++	0	3.665	4	0.4532	0.5348	0.9167	UC
20	q13.32	59244481	rs259966	20:59244481:C:T	T	C	0.0597	0.008	8.49e-14	+++++	0	0.987	4	0.9117	0.5348	0.9167	IBD
20	q13.32	59246171	rs451502	20:59246171:A:G	A	G	0.0712	0.0118	1.601e-09	+++++	0	1.472	4	0.8317	0.5378	0.4246	CD
20	q13.32	59246171	rs451502	20:59246171:A:G	A	G	0.055	0.0097	1.427e-08	+++++	0	2.605	4	0.6259	0.5378	0.9028	UC
20	q13.32	59246171	rs451502	20:59246171:A:G	A	G	0.0597	0.008	8.49e-14	+++++	0	0.967	4	0.9147	0.5378	0.9028	IBD
20	q13.32	59246501	rs259965	20:59246501:A:G	A	G	0.0769	0.0118	7.175e-11	+++++	0	1.91	4	0.7523	0.5258	0.4246	CD
20	q13.32	59246501	rs259965	20:59246501:A:G	A	G	0.0537	0.0096	2.222e-08	+++++	0	2.768	4	0.5974	0.5258	0.9028	UC
20	q13.32	59246501	rs259965	20:59246501:A:G	A	G	0.0612	0.0079	9.421e-15	+++++	0	0.456	4	0.9776	0.5258	0.9028	IBD
20	q13.32	59249254	rs259964	20:59249254:A:G	A	G	0.082	0.0117	2.408e-12	+++++	0	0.644	4	0.9581	0.5626	0.4246	CD
20	q13.32	59249254	rs259964	20:59249254:A:G	A	G	0.0653	0.0096	1.031e-11	+++++	25.6	5.377	4	0.2508	0.5626	0.9147	UC
20	q13.32	59249254	rs259964	20:59249254:A:G	A	G	0.0695	0.0079	1.399e-18	+++++	0	1.984	4	0.7387	0.5626	0.9147	IBD
20	q13.32	59249846	rs259963	20:59249846:A:C	A	C	0.0833	0.0118	1.673e-12	+++++	0	0.406	4	0.982	0.5596	0.4246	CD
20	q13.32	59249846	rs259963	20:59249846:A:C	A	C	0.0647	0.0097	2.556e-11	+++++	14	4.652	4	0.3248	0.5596	0.9117	UC
20	q13.32	59249846	rs259963	20:59249846:A:C	A	C	0.0696	0.008	3.319e-18	+++++	0	2.034	4	0.7295	0.5596	0.9117	IBD
20	q13.32	59249905	rs259962	20:59249905:C:T	T	C	0.0831	0.0118	1.89e-12	+++++	0	0.369	4	0.9849	0.5606	0.4246	CD
20	q13.32	59249905	rs259962	20:59249905:C:T	T	C	0.0644	0.0097	3.154e-11	+++++	16.7	4.8	4	0.3084	0.5606	0.9117	UC
20	q13.32	59249905	rs259962	20:59249905:C:T	T	C	0.0693	0.008	4.615e-18	+++++	0	2.221	4	0.6952	0.5606	0.9117	IBD
20	q13.32	59250915	rs259961	20:59250915:A:G	A	G	0.0606	0.0102	2.83e-09	+++++	0	2.476	4	0.649	0.6551	0.9127	UC
20	q13.32	59250915	rs259961	20:59250915:A:G	A	G	0.0586	0.0084	3.033e-12	+++++	0	2.637	4	0.6202	0.6551	0.9127	IBD
20	q13.32	59251107	rs259960	20:59251107:A:G	A	G	0.0787	0.0118	2.567e-11	+++++	0	1.843	4	0.7647	0.5298	0.4256	CD
20	q13.32	59251107	rs259960	20:59251107:A:G	A	G	0.0559	0.0097	8.269e-09	+++++	0	3.992	4	0.4071	0.5298	0.9117	UC
20	q13.32	59251107	rs259960	20:59251107:A:G	A	G	0.0633	0.0079	1.123e-15	+++++	0	1.102	4	0.8939	0.5298	0.9117	IBD
20	q13.32	59252158	rs425881	20:59252158:A:G	A	G	-0.0537	0.0095	1.58e-08	-----	26.9	5.468	4	0.2425	0.2078	0.6498	IBD
20	q13.32	59252326	rs259959	20:59252326:A:G	A	G	0.0529	0.0095	2.571e-08	+++++	25.5	5.369	4	0.2515	0.2087	0.6488	IBD
20	q13.32	59253528	rs259958	20:59253528:A:C	A	C	-0.0826	0.0118	2.56e-12	-----	0	0.43	4	0.9799	0.5616	0.4246	CD
20	q13.32	59253528	rs259958	20:59253528:A:C	A	C	-0.0635	0.0097	5.894e-11	-----	10.1	4.451	4	0.3485	0.5616	0.8958	UC
20	q13.32	59253528	rs259958	20:59253528:A:C	A	C	-0.0687	0.0079	3.432e-18	-----	0	2.593	4	0.628	0.5616	0.8958	IBD
20	q13.32	59254246	rs259956	20:59254246:C:T	T	C	0.0836	0.0118	1.393e-12	+++++	0	0.396	4	0.9828	0.5606	0.4246	CD
20	q13.32	59254246	rs259956	20:59254246:C:T	T	C	0.0639	0.0097	4.469e-11	+++++	24	5.263	4	0.2613	0.5606	0.9107	UC
20	q13.32	59254246	rs259956	20:59254246:C:T	T	C	0.069	0.0079	2.454e-18	+++++	0	2.44	4	0.6553	0.5606	0.9107	IBD
20	q13.32	59254766	rs528101238	20:59254766:C:CTT	CTT	C	-0.0834	0.0141	3.321e-09	??---	0	0.159	2	0.9237	0.5616	0.9107	UC
20	q13.32	59254766	rs528101238	20:59254766:C:CTT	CTT	C	-0.076	0.0117	8.263e-11	??---	0	0.055	2	0.9726	0.5616	0.9107	IBD
20	q13.32	59257467	rs259955	20:59257467:A:T	A	T	-0.0566	0.0103	3.904e-08	-----	25.2	5.349	4	0.2533	0.3111	0.7302	UC
20	q13.32	59257467	rs259955	20:59257467:A:T	A	T	-0.0598	0.0085	1.988e-12	-----	30.8	5.781	4	0.2161	0.3111	0.7302	IBD
20	q13.32	59257929	rs2865733	20:59257929:G:T	T	G	-0.0535	0.0086	4.942e-10	-----	46.4	7.469	4	0.1131	0.2823	0.7341	IBD
20	q13.32	59258463	rs713555	20:59258463:A:G	A	G	-0.0532	0.0086	6.169e-10	-----	40.1	6.68	4	0.1538	0.2982	0.7341	IBD
20	q13.32	59258607	rs2064864	20:59258607:A:G	A	G	-0.0557	0.01	2.547e-08	-----	36.3	6.278	4	0.1794	0.328	0.754	UC
20	q13.32	59258607	rs2064864	20:59258607:A:G	A	G	-0.0552	0.0083	2.919e-11	-----	59.8	9.941	4	0.04144	0.328	0.754	IBD
20	q13.32	59258685	rs2064865	20:59258685:C:T	T	C	0.0541	0.0086	3.16e-10	+++++	40.5	6.724	4	0.1512	0.2843	0.754	IBD
20	q13.32	59259095	rs2273869	20:59259095:A:T	A	T	0.0516	0.0084	8.105e-10	+++++	45.3	7.312	4	0.1203	0.2982	0.754	IBD
20	q13.32	59259350	rs6128516	20:59259350:A:G	A	G	-0.0547	0.0083	4.388e-11	-----	43.6	7.092	4	0.1311	0.3121	0.755	IBD
20	q13.32	59262845	rs6123870	20:59262845:A:G	A	G	-0.0535	0.0083	1.15e-10	-----	47.5	7.614	4	0.1068	0.3101	0.755	IBD
20	q13.32	59263002	rs6123871	20:59263002:C:T	T	C	-0.0582	0.0099	4.133e-09	-----	32.2	5.898	4	0.2069	0.3419	0.755	UC
20	q13.32	59263002	rs6123871	20:59263002:C:T	T	C	-0.0581	0.0082	1.387e-12	-----	56.6	9.214	4	0.05596	0.3419	0.755	IBD
20	q13.32	59263297	rs6128519	20:59263297:A:T	A	T	0.0545	0.0083	5.159e-11	+++++	44.6	7.219	4	0.1247	0.3121	0.755	IBD
20	q13.32	59266576	rs11482216	20:59266576:A:AT	A	AT	0.0579	0.0084	5.468e-12	+++++	41.3	6.814	4	0.146	0.2992	0.7599	IBD
20	q13.32	59266631	rs1036464	20:59266631:A:G	A	G	-0.0583	0.0085	6.943e-12	-----	39.6	6.627	4	0.157	0.2992	0.7599	IBD
20	q13.32	59266911	rs6128520	20:59266911:A:C	A	C	0.0581	0.0085	8.184e-12	+++++	38.8	6.537	4	0.1625	0.2992	0.7599	IBD
20	q13.32	59267162	rs6128521	20:59267162:C:T	T	C	0.0583	0.0085	6.943e-12	+++++	39.5	6.615	4	0.1577	0.2992	0.7599	IBD
20	q13.32	59267965	rs1040799	20:59267965:A:G	A	G	0.0583	0.0085	6.943e-12	+++++	39.7	6.634	4	0.1566	0.2992	0.7599	IBD
20	q13.32	59268303	rs6123874	20:59268303:A:G	A	G	-0.0582	0.0085	7.538e-12	-----	38.4	6.496	4	0.165	0.2992	0.7599	IBD
20	q13.32	59268848	rs4812068	20:59268848:C:T	T	C	0.0692	0.0124	2.396e-08	+++++	0	3.687	4	0.45	0.33	0.4246	CD
20	q13.32	59268848	rs4812068	20:59268848:C:T	T	C	0.0604	0.01	1.541e-09	+++++	41.6	6.851	4	0.144	0.33	0.7599	UC
20	q13.32	59268848	rs4812068	20:59268848:C:T	T	C	0.0613	0.0082	7.685e-14	+++++	56.3	9.145	4	0.05758	0.33	0.7599	IBD
20	q13.32	59270457	rs6128524	20:59270457:A:G	A	G	-0.0582	0.0085	7.538e-12	-----	39.6	6.62	4	0.1574	0.2992	0.7609	IBD
20	q13.32	59270881	rs12481673	20:59270881:C:T	T	C	0.0579	0.0085	9.641e-12	+++++	37.3	6.375	4	0.1729	0.2992	0.7609	IBD
20	q13.32	59271867	rs6128525	20:59271867:C:T	T	C	-0.0577	0.0084	6.463e-12	-----	38.6	6.512	4	0.164	0.2992	0.7599	IBD
20	q13.32	59272928	rs6128526	20:59272928:G:T	T	G	-0.0576	0.0084	7.025e-12	-----	37.7	6.422	4	0.1698	0.2992	0.7599	IBD
20	q13.32	59273224	rs4812069	20:59273224:A:G	A	G	0.0578	0.0084	5.945e-12	+++++	35.1	6.162	4	0.1874	0.2992	0.7599	IBD
20	q13.32	59273564	rs6100394	20:59273564:A:G	A	G	0.0581	0.0084	4.624e-12	+++++	35.7	6.22	4	0.1833	0.2992	0.7599	IBD
20	q13.32	59275776	rs2865734	20:59275776:A:G	A	G	-0.0545	0.0083	5.159e-11	-----	39.2	6.579	4	0.1599	0.3052	0.7629	IBD
20	q13.32	59277469	rs6026788	20:59277469:A:G	A	G	0.0549	0.0083	3.729e-11	+++++	42.7	6.979	4	0.137	0.3111	0.7629	IBD
20	q13.32	59277492	rs6128527	20:59277492:A:G	A	G	-0.0582	0.0084	4.251e-12	-----	37.3	6.383	4	0.1723	0.2992	0.7629	IBD
20	q13.32	59277750	rs6123879	20:59277750:C:T	T	C	-0.0582	0.0084	4.251e-12	-----	36.4	6.289	4	0.1786	0.2992	0.7629	IBD
20	q13.32	59277898	rs2104213	20:59277898:A:G	A	G	-0.0583	0.0084	3.908e-12	-----	36.5	6.302	4	0.1777	0.2992	0.7629	IBD
20	q13.32	59278630	rs154875	20:59278630:C:T	T	C	0.0602	0.0099	1.196e-09	+++++	47.7	7.645	4	0.1055	0.3519	0.7629	UC
20	q13.32	59278630	rs154875	20:59278630:C:T	T	C	0.0596	0.0082	3.641e-13	+++++	63.1	10.828	4	0.02856	0.3519	0.7629	IBD
20	q13.32	59278955	rs6092765	20:59278955:C:T	T	C	0.0542	0.0083	6.572e-11	+++++	46	7.403	4	0.1161	0.3111	0.7629	IBD
20	q13.32	59279977	rs154873	20:59279977:A:G	A	G	-0.0591	0.0099	2.377e-09	-----	47.5	7.62	4	0.1065	0.3519	0.7629	UC
20	q13.32	59279977	rs154873	20:59279977:A:G	A	G	-0.0588	0.0082	7.46e-13	-----	64.2	11.162	4	0.02481	0.3519	0.7629	IBD
20	q13.32	59280653	rs154872	20:59280653:A:G	A	G	-0.0588	0.0099	2.861e-09	-----	45.3	7.312	4	0.1203	0.3509	0.7629	UC
20	q13.32	59280653	rs154872	20:59280653:A:G	A	G	-0.0583	0.0082	1.162e-12	-----	62.3	10.618	4	0.03121	0.3509	0.7629	IBD
20	q13.32	59280843	rs1407538	20:59280843:A:G	A	G	0.0538	0.0083	9.056e-11	+++++	44.2	7.171	4	0.1271	0.3121	0.7629	IBD
20	q13.32	59281249	rs3026624	20:59281249:G:T	T	G	0.0575	0.0085	1.336e-11	+++++	41.9	6.889	4	0.1419	0.3002	0.7629	IBD
20	q13.32	59281281	rs154876	20:59281281:A:G	A	G	0.0589	0.0099	2.69e-09	+++++	46.5	7.483	4	0.1125	0.3519	0.7629	UC
20	q13.32	59281281	rs154876	20:59281281:A:G	A	G	0.0588	0.0082	7.46e-13	+++++	63.4	10.927	4	0.02739	0.3519	0.7629	IBD
20	q13.32	59281968	rs3026622	20:59281968:A:G	A	G	-0.0566	0.0085	2.76e-11	-----	47.7	7.649	4	0.1053	0.3002	0.7887	IBD
20	q13.32	59283393	rs6128529	20:59283393:A:G	A	G	-0.0565	0.0085	2.99e-11	-----	46.2	7.438	4	0.1145	0.2992	0.7887	IBD
20	q13.32	59287274	rs154879	20:59287274:C:G	C	G	0.0596	0.01	2.522e-09	+++++	49	7.844	4	0.09747	0.3469	0.7897	UC
20	q13.32	59287274	rs154879	20:59287274:C:G	C	G	0.0593	0.0083	9.027e-13	+++++	66.3	11.875	4	0.0183	0.3469	0.7897	IBD
20	q13.33	63561666	rs11551684	20:63561666:C:T	T	C	-0.0665	0.0119	2.294e-08	----+	77.5	17.792	4	0.001355	0.166	0.5734	UC
20	q13.33	63561666	rs11551684	20:63561666:C:T	T	C	-0.0642	0.0097	3.627e-11	-----	79.9	19.861	4	0.0005319	0.166	0.5734	IBD
20	q13.33	63562092	rs3810481	20:63562092:A:G	A	G	-0.0659	0.0119	3.063e-08	----+	78.4	18.499	4	0.0009856	0.162	0.5744	UC
20	q13.33	63562092	rs3810481	20:63562092:A:G	A	G	-0.0633	0.0097	6.765e-11	-----	80.1	20.099	4	0.0004774	0.162	0.5744	IBD
20	q13.33	63563360	rs3810486	20:63563360:A:C	A	C	0.0806	0.0113	9.839e-13	+++++	76	16.683	4	0.002227	0.1958	0.5923	UC
20	q13.33	63563360	rs3810486	20:63563360:A:C	A	C	0.0744	0.0092	6.117e-16	+++++	82.5	22.867	4	0.0001346	0.1958	0.5923	IBD
20	q13.33	63563867	rs3827022	20:63563867:C:T	T	C	-0.0774	0.0112	4.822e-12	-----	78.7	18.819	4	0.0008528	0.1958	0.5933	UC
20	q13.33	63563867	rs3827022	20:63563867:C:T	T	C	-0.0724	0.0092	3.559e-15	-----	84	25.059	4	4.895e-05	0.1958	0.5933	IBD
20	q13.33	63564319	rs3827023	20:63564319:C:T	T	C	-0.0805	0.0113	1.049e-12	-----	77.5	17.743	4	0.001385	0.1958	0.5913	UC
20	q13.33	63564319	rs3827023	20:63564319:C:T	T	C	-0.0742	0.0092	7.311e-16	-----	83	23.571	4	9.734e-05	0.1958	0.5913	IBD
20	q13.33	63564680	rs3810487	20:63564680:C:T	T	C	-0.0764	0.0113	1.37e-11	----+	80.2	20.203	4	0.0004554	0.1968	0.5327	UC
20	q13.33	63564680	rs3810487	20:63564680:C:T	T	C	-0.0712	0.0092	1.001e-14	-----	84.7	26.173	4	2.92e-05	0.1968	0.5327	IBD
20	q13.33	63564829	NA	20:63564829:C:G	C	G	-0.063	0.0113	2.472e-08	?----	81.3	16.044	3	0.00111	NA	NA	IBD
20	q13.33	63566883	rs415304	20:63566883:A:G	A	G	0.0478	0.0079	1.443e-09	+++++	11.8	4.534	4	0.3385	0.6133	0.4177	IBD
20	q13.33	63567747	rs422888	20:63567747:A:G	A	G	0.05	0.0079	2.466e-10	+++++	32.9	5.963	4	0.2019	0.6113	0.4177	IBD
20	q13.33	63567773	rs3810491	20:63567773:C:G	C	G	0.0807	0.0106	2.674e-14	+++++	74.2	15.479	4	0.003804	0.2644	0.5813	UC
20	q13.33	63567773	rs3810491	20:63567773:C:G	C	G	0.0733	0.0087	3.599e-17	+++++	79.7	19.676	4	0.0005786	0.2644	0.5813	IBD
20	q13.33	63569118	rs6089923	20:63569118:C:G	C	G	0.079	0.0113	2.726e-12	+++++	76.7	17.133	4	0.001821	0.1948	0.5298	UC
20	q13.33	63569118	rs6089923	20:63569118:C:G	C	G	0.0755	0.0092	2.277e-16	+++++	79.9	19.872	4	0.0005292	0.1948	0.5298	IBD
20	q13.33	63569223	rs6090457	20:63569223:A:G	A	G	-0.0787	0.0113	3.293e-12	-----	77	17.37	4	0.001638	0.1948	0.5298	UC
20	q13.33	63569223	rs6090457	20:63569223:A:G	A	G	-0.0749	0.0093	8.029e-16	-----	79.2	19.237	4	0.0007061	0.1948	0.5298	IBD
20	q13.33	63569917	rs392273	20:63569917:A:C	A	C	-0.0482	0.0079	1.052e-09	-----	34	6.061	4	0.1946	0.6143	0.4157	IBD
20	q13.33	63570077	rs406488	20:63570077:A:T	A	T	0.056	0.0082	8.535e-12	+++++	0	3.992	4	0.4071	0.6103	0.1746	IBD
20	q13.33	63570948	rs3746346	20:63570948:A:G	A	G	0.064	0.0106	1.563e-09	+++++	0	3.908	4	0.4186	0.2714	0.7401	UC
20	q13.33	63570948	rs3746346	20:63570948:A:G	A	G	0.0643	0.0087	1.459e-13	+++++	9.1	4.402	4	0.3544	0.2714	0.7401	IBD
20	q13.33	63572395	rs34681475	20:63572395:A:G	A	G	-0.0794	0.0113	2.117e-12	-----	74	15.376	4	0.003982	0.1948	0.5516	UC
20	q13.33	63572395	rs34681475	20:63572395:A:G	A	G	-0.0773	0.0093	9.424e-17	-----	78.3	18.454	4	0.001006	0.1948	0.5516	IBD
20	q13.33	63572597	rs6089926	20:63572597:C:T	T	C	-0.0849	0.0109	6.755e-15	-----	78.5	18.582	4	0.0009492	0.2425	0.5893	UC
20	q13.33	63572597	rs6089926	20:63572597:C:T	T	C	-0.0757	0.0089	1.806e-17	-----	81.8	21.954	4	0.0002047	0.2425	0.5893	IBD
20	q13.33	63572607	rs13042172	20:63572607:A:G	A	G	0.0833	0.0109	2.135e-14	+++++	76.2	16.84	4	0.002076	0.2475	0.5913	UC
20	q13.33	63572607	rs13042172	20:63572607:A:G	A	G	0.0744	0.0089	6.296e-17	+++++	81.1	21.113	4	0.0003007	0.2475	0.5913	IBD
20	q13.33	63573767	.	20:63573767:T:TG	T	TG	-0.0743	0.0124	2.074e-09	??---	85	13.343	2	0.001266	0.1889	0.5506	IBD
20	q13.33	63574145	rs2024947	20:63574145:C:T	T	C	-0.0849	0.0137	5.752e-10	?----	65.5	8.706	3	0.03347	0.1849	0.5536	UC
20	q13.33	63574145	rs2024947	20:63574145:C:T	T	C	-0.0742	0.0112	3.472e-11	?----	69.2	9.726	3	0.02104	0.1849	0.5536	IBD
20	q13.33	63577058	rs6090460	20:63577058:C:T	T	C	-0.0877	0.0113	8.422e-15	-----	76.8	17.272	4	0.001712	0.1948	0.5615	UC
20	q13.33	63577058	rs6090460	20:63577058:C:T	T	C	-0.0799	0.0093	8.592e-18	-----	84.4	25.609	4	3.794e-05	0.1948	0.5615	IBD
20	q13.33	63579396	rs310667	20:63579396:A:G	A	G	0.0604	0.0097	4.76e-10	+++++	4.2	4.173	4	0.383	0.6581	0.4355	UC
20	q13.33	63579396	rs310667	20:63579396:A:G	A	G	0.0625	0.008	5.606e-15	+++++	62	10.525	4	0.03246	0.6581	0.4355	IBD
20	q13.33	63579832	rs6090461	20:63579832:C:T	T	C	-0.0909	0.0113	8.678e-16	-----	74.8	15.879	4	0.003186	0.1968	0.5585	UC
20	q13.33	63579832	rs6090461	20:63579832:C:T	T	C	-0.0827	0.0092	2.492e-19	-----	82.3	22.635	4	0.0001497	0.1968	0.5585	IBD
20	q13.33	63580128	.	20:63580128:C:CAAT	CAAT	C	0.0832	0.0133	3.959e-10	?++++	78.1	13.706	3	0.003333	0.1978	0.5595	UC
20	q13.33	63580128	.	20:63580128:C:CAAT	CAAT	C	0.0705	0.0108	6.675e-11	?++++	81.8	16.492	3	0.0008987	0.1978	0.5595	IBD
20	q13.33	63580801	rs310669	20:63580801:A:G	A	G	0.0528	0.0079	2.332e-11	+++++	62.6	10.695	4	0.03021	0.6511	0.4355	IBD
20	q13.33	63581039	rs310670	20:63581039:C:G	C	G	0.0639	0.0097	4.469e-11	+++++	14.6	4.684	4	0.3212	0.663	0.4325	UC
20	q13.33	63581039	rs310670	20:63581039:C:G	C	G	0.0655	0.008	2.667e-16	+++++	64.3	11.212	4	0.02428	0.663	0.4325	IBD
20	q13.33	63581575	rs310672	20:63581575:C:T	T	C	0.0632	0.0097	7.247e-11	+++++	20.5	5.033	4	0.2839	0.663	0.4365	UC
20	q13.33	63581575	rs310672	20:63581575:C:T	T	C	0.0647	0.008	6.09e-16	+++++	65.9	11.72	4	0.01956	0.663	0.4365	IBD
20	q13.33	63582457	rs310674	20:63582457:C:T	T	C	0.0638	0.0097	4.79e-11	+++++	18	4.88	4	0.2999	0.661	0.4355	UC
20	q13.33	63582457	rs310674	20:63582457:C:T	T	C	0.0656	0.008	2.404e-16	+++++	67.2	12.188	4	0.01601	0.661	0.4355	IBD
20	q13.33	63584936	rs1556456	20:63584936:C:T	T	C	0.0767	0.0109	1.968e-12	+++++	55.7	9.023	4	0.06052	0.2117	0.5516	UC
20	q13.33	63584936	rs1556456	20:63584936:C:T	T	C	0.0691	0.0089	8.226e-15	+++++	75.2	16.122	4	0.00286	0.2117	0.5516	IBD
20	q13.33	63585623	rs914558	20:63585623:A:G	A	G	0.0747	0.0108	4.624e-12	+++++	57.6	9.437	4	0.05106	0.2117	0.5565	UC
20	q13.33	63585623	rs914558	20:63585623:A:G	A	G	0.0679	0.0089	2.362e-14	+++++	76.3	16.898	4	0.002023	0.2117	0.5565	IBD
20	q13.33	63586026	.	20:63586026:G:GA	G	GA	-0.0721	0.01	5.595e-13	-----	0	2.172	4	0.7042	0.3211	0.7976	UC
20	q13.33	63586026	.	20:63586026:G:GA	G	GA	-0.0679	0.0082	1.227e-16	-----	0	2.599	4	0.6271	0.3211	0.7976	IBD
20	q13.33	63587100	rs13038448	20:63587100:C:T	T	C	-0.076	0.0109	3.114e-12	-----	54.5	8.794	4	0.06647	0.2117	0.5516	UC
20	q13.33	63587100	rs13038448	20:63587100:C:T	T	C	-0.0693	0.0089	6.888e-15	-----	73.8	15.283	4	0.004149	0.2117	0.5516	IBD
20	q13.33	63587563	rs13043255	20:63587563:C:G	C	G	-0.076	0.0109	3.114e-12	-----	52.2	8.366	4	0.07904	0.2117	0.5526	UC
20	q13.33	63587563	rs13043255	20:63587563:C:G	C	G	-0.0693	0.0089	6.888e-15	-----	73.3	14.969	4	0.004765	0.2117	0.5526	IBD
20	q13.33	63588326	rs6089929	20:63588326:C:T	T	C	-0.0765	0.0109	2.245e-12	-----	52.9	8.493	4	0.0751	0.2117	0.5526	UC
20	q13.33	63588326	rs6089929	20:63588326:C:T	T	C	-0.0695	0.0089	5.765e-15	-----	73.3	14.969	4	0.004767	0.2117	0.5526	IBD
20	q13.33	63588387	rs3810492	20:63588387:A:G	A	G	-0.0773	0.0109	1.324e-12	-----	48	7.688	4	0.1037	0.2127	0.5496	UC
20	q13.33	63588387	rs3810492	20:63588387:A:G	A	G	-0.071	0.0089	1.493e-15	-----	69.4	13.079	4	0.01089	0.2127	0.5496	IBD
20	q13.33	63589896	rs311497	20:63589896:A:G	A	G	-0.0632	0.0115	3.893e-08	-----	21.3	5.086	4	0.2786	0.5984	0.4246	CD
20	q13.33	63589896	rs311497	20:63589896:A:G	A	G	-0.0535	0.0095	1.786e-08	-----	0	3.945	4	0.4136	0.5984	0.1994	UC
20	q13.33	63589896	rs311497	20:63589896:A:G	A	G	-0.0581	0.0078	9.425e-14	-----	43.8	7.113	4	0.13	0.5984	0.1994	IBD
20	q13.33	63590011	rs2297427	20:63590011:A:G	A	G	-0.0767	0.011	3.109e-12	-----	53.3	8.56	4	0.07309	0.2117	0.5159	UC
20	q13.33	63590011	rs2297427	20:63590011:A:G	A	G	-0.0681	0.009	3.829e-14	----+	78.1	18.303	4	0.001077	0.2117	0.5159	IBD
20	q13.33	63590413	rs2297428	20:63590413:C:T	T	C	-0.0733	0.0108	1.145e-11	-----	62.5	10.68	4	0.03041	0.2127	0.5149	UC
20	q13.33	63590413	rs2297428	20:63590413:C:T	T	C	-0.0657	0.0089	1.559e-13	----+	80.2	20.19	4	0.0004582	0.2127	0.5149	IBD
20	q13.33	63590858	rs1291170	20:63590858:G:T	T	G	-0.0635	0.0115	3.357e-08	-----	17.6	4.857	4	0.3023	0.5984	0.4246	CD
20	q13.33	63590858	rs1291170	20:63590858:G:T	T	G	-0.0535	0.0095	1.786e-08	-----	3.5	4.144	4	0.3869	0.5984	0.1994	UC
20	q13.33	63590858	rs1291170	20:63590858:G:T	T	G	-0.0582	0.0078	8.552e-14	-----	44	7.149	4	0.1282	0.5984	0.1994	IBD
20	q13.33	63591039	rs454132	20:63591039:A:G	A	G	0.0653	0.0115	1.361e-08	+++++	26.9	5.468	4	0.2425	0.5954	0.4246	CD
20	q13.33	63591039	rs454132	20:63591039:A:G	A	G	0.0536	0.0095	1.68e-08	+++++	0	3.869	4	0.4241	0.5954	0.1984	UC
20	q13.33	63591039	rs454132	20:63591039:A:G	A	G	0.0586	0.0078	5.787e-14	+++++	45	7.272	4	0.1222	0.5954	0.1984	IBD
20	q13.33	63591058	rs3787112	20:63591058:A:G	A	G	-0.0737	0.0109	1.366e-11	-----	64.4	11.244	4	0.02396	0.2117	0.5149	UC
20	q13.33	63591058	rs3787112	20:63591058:A:G	A	G	-0.0665	0.0089	7.904e-14	----+	80.6	20.623	4	0.0003762	0.2117	0.5149	IBD
20	q13.33	63591221	.	20:63591221:A:AACAC	A	AACAC	-0.073	0.0117	4.395e-10	-?---	0	1.571	3	0.6661	0.2734	0.7986	UC
20	q13.33	63591221	.	20:63591221:A:AACAC	A	AACAC	-0.0645	0.0096	1.833e-11	-?---	0	2.282	3	0.5159	0.2734	0.7986	IBD
20	q13.33	63591754	rs160395	20:63591754:C:T	T	C	0.0641	0.0115	2.491e-08	+++++	14.7	4.69	4	0.3206	0.5974	0.4246	CD
20	q13.33	63591754	rs160395	20:63591754:C:T	T	C	0.0546	0.0095	9.064e-09	+++++	11.7	4.531	4	0.3389	0.5974	0.1984	UC
20	q13.33	63591754	rs160395	20:63591754:C:T	T	C	0.0589	0.0078	4.31e-14	+++++	46.3	7.45	4	0.1139	0.5974	0.1984	IBD
20	q13.33	63591885	rs149462	20:63591885:C:T	T	C	0.0641	0.0115	2.491e-08	+++++	18.3	4.894	4	0.2983	0.5974	0.4246	CD
20	q13.33	63591885	rs149462	20:63591885:C:T	T	C	0.0542	0.0095	1.162e-08	+++++	7.7	4.332	4	0.3629	0.5974	0.1994	UC
20	q13.33	63591885	rs149462	20:63591885:C:T	T	C	0.0586	0.0078	5.787e-14	+++++	45	7.277	4	0.122	0.5974	0.1994	IBD
20	q13.33	63591917	rs186368	20:63591917:C:T	T	C	-0.0656	0.0115	1.168e-08	-----	27.5	5.514	4	0.2385	0.5944	0.4246	CD
20	q13.33	63591917	rs186368	20:63591917:C:T	T	C	-0.0548	0.0095	8.002e-09	-----	3.3	4.135	4	0.3881	0.5944	0.1984	UC
20	q13.33	63591917	rs186368	20:63591917:C:T	T	C	-0.0594	0.0078	2.629e-14	-----	47	7.54	4	0.1099	0.5944	0.1984	IBD
20	q13.33	63592730	rs2236502	20:63592730:C:T	T	C	0.0637	0.0115	3.04e-08	+++++	16	4.76	4	0.3128	0.5974	0.4266	CD
20	q13.33	63592730	rs2236502	20:63592730:C:T	T	C	0.0548	0.0095	8.002e-09	+++++	14.9	4.7	4	0.3195	0.5974	0.1994	UC
20	q13.33	63592730	rs2236502	20:63592730:C:T	T	C	0.0588	0.0079	9.84e-14	+++++	46.8	7.514	4	0.1111	0.5974	0.1994	IBD
20	q13.33	63593242	rs2236503	20:63593242:A:G	A	G	-0.0733	0.0108	1.145e-11	-----	64.1	11.14	4	0.02504	0.2117	0.5149	UC
20	q13.33	63593242	rs2236503	20:63593242:A:G	A	G	-0.0659	0.0089	1.317e-13	----+	80.9	20.916	4	0.000329	0.2117	0.5149	IBD
20	q13.33	63593409	rs2236504	20:63593409:C:T	T	C	-0.073	0.0108	1.387e-11	-----	63.9	11.089	4	0.02558	0.2117	0.5149	UC
20	q13.33	63593409	rs2236504	20:63593409:C:T	T	C	-0.0656	0.0089	1.696e-13	----+	80.7	20.702	4	0.0003628	0.2117	0.5149	IBD
20	q13.33	63593444	rs188719	20:63593444:C:T	T	C	0.0641	0.0115	2.491e-08	+++++	16.7	4.801	4	0.3084	0.5974	0.4256	CD
20	q13.33	63593444	rs188719	20:63593444:C:T	T	C	0.0538	0.0095	1.486e-08	+++++	2.8	4.117	4	0.3905	0.5974	0.1994	UC
20	q13.33	63593444	rs188719	20:63593444:C:T	T	C	0.0583	0.0078	7.758e-14	+++++	42.9	7.002	4	0.1358	0.5974	0.1994	IBD
20	q13.33	63593741	rs311493	20:63593741:G:T	T	G	0.0645	0.0115	2.039e-08	+++++	27.2	5.491	4	0.2405	0.5954	0.4226	CD
20	q13.33	63593741	rs311493	20:63593741:G:T	T	G	0.0537	0.0095	1.58e-08	+++++	0	3.945	4	0.4135	0.5954	0.1984	UC
20	q13.33	63593741	rs311493	20:63593741:G:T	T	G	0.0585	0.0078	6.382e-14	+++++	45.6	7.356	4	0.1182	0.5954	0.1984	IBD
20	q13.33	63594155	rs16983844	20:63594155:A:G	A	G	-0.0657	0.0111	3.241e-09	-----	58.1	9.554	4	0.04865	0.1968	0.5149	UC
20	q13.33	63594155	rs16983844	20:63594155:A:G	A	G	-0.0589	0.0091	9.638e-11	----+	77.9	18.139	4	0.001159	0.1968	0.5149	IBD
20	q13.33	63595147	rs311491	20:63595147:A:G	A	G	0.0646	0.0115	1.939e-08	+++++	14.3	4.666	4	0.3233	0.5974	0.4246	CD
20	q13.33	63595147	rs311491	20:63595147:A:G	A	G	0.0537	0.0095	1.58e-08	+++++	2.6	4.107	4	0.3917	0.5974	0.1994	UC
20	q13.33	63595147	rs311491	20:63595147:A:G	A	G	0.0584	0.0078	7.037e-14	+++++	42.5	6.957	4	0.1382	0.5974	0.1994	IBD
20	q13.33	63595506	rs311490	20:63595506:A:G	A	G	0.0643	0.0115	2.254e-08	+++++	14.9	4.702	4	0.3193	0.5974	0.4246	CD
20	q13.33	63595506	rs311490	20:63595506:A:G	A	G	0.054	0.0095	1.314e-08	+++++	4.4	4.183	4	0.3817	0.5974	0.1994	UC
20	q13.33	63595506	rs311490	20:63595506:A:G	A	G	0.0585	0.0078	6.382e-14	+++++	42.8	6.989	4	0.1364	0.5974	0.1994	IBD
20	q13.33	63596240	rs1151620	20:63596240:A:G	A	G	0.065	0.0115	1.584e-08	+++++	12.3	4.558	4	0.3357	0.5974	0.4236	CD
20	q13.33	63596240	rs1151620	20:63596240:A:G	A	G	0.0543	0.0095	1.092e-08	+++++	2.7	4.113	4	0.391	0.5974	0.1994	UC
20	q13.33	63596240	rs1151620	20:63596240:A:G	A	G	0.0589	0.0078	4.31e-14	+++++	42.3	6.931	4	0.1396	0.5974	0.1994	IBD
20	q13.33	63596839	rs6090469	20:63596839:A:G	A	G	0.0651	0.0114	1.126e-08	+++++	16.4	4.783	4	0.3103	0.4026	0.4236	CD
20	q13.33	63596839	rs6090469	20:63596839:A:G	A	G	0.0541	0.0095	1.236e-08	+++++	5.5	4.235	4	0.3752	0.4026	0.8016	UC
20	q13.33	63596839	rs6090469	20:63596839:A:G	A	G	0.059	0.0078	3.906e-14	+++++	44.3	7.182	4	0.1266	0.4026	0.8016	IBD
20	q13.33	63597392	rs4809310	20:63597392:A:G	A	G	-0.0731	0.0108	1.301e-11	-----	63.8	11.056	4	0.02594	0.2117	0.5159	UC
20	q13.33	63597392	rs4809310	20:63597392:A:G	A	G	-0.0657	0.0089	1.559e-13	----+	80.7	20.704	4	0.0003624	0.2117	0.5159	IBD
20	q13.33	63599223	rs3787107	20:63599223:A:G	A	G	-0.0731	0.0108	1.301e-11	-----	62.6	10.696	4	0.03021	0.2107	0.5149	UC
20	q13.33	63599223	rs3787107	20:63599223:A:G	A	G	-0.065	0.0089	2.806e-13	----+	80.3	20.289	4	0.0004379	0.2107	0.5149	IBD
20	q13.33	63599353	rs453481	20:63599353:A:G	A	G	0.0724	0.0121	2.184e-09	+++++	0	3.755	4	0.4402	0.5199	0.4236	CD
20	q13.33	63599353	rs453481	20:63599353:A:G	A	G	0.0564	0.0081	3.332e-12	+++++	27.9	5.546	4	0.2357	0.5199	0.08631	IBD
20	q13.33	63599580	rs445328	20:63599580:A:G	A	G	0.0715	0.0119	1.874e-09	+++++	0	3.47	4	0.4825	0.5915	0.4236	CD
20	q13.33	63599580	rs445328	20:63599580:A:G	A	G	0.0558	0.0097	8.789e-09	+++++	0	3.412	4	0.4914	0.5915	0.1012	UC
20	q13.33	63599580	rs445328	20:63599580:A:G	A	G	0.0623	0.008	6.835e-15	+++++	31	5.794	4	0.215	0.5915	0.1012	IBD
20	q13.33	63599621	rs432717	20:63599621:A:G	A	G	0.0722	0.0118	9.437e-10	+++++	0	3.794	4	0.4346	0.5895	0.4236	CD
20	q13.33	63599621	rs432717	20:63599621:A:G	A	G	0.0553	0.0097	1.191e-08	+++++	0	2.957	4	0.565	0.5895	0.1002	UC
20	q13.33	63599621	rs432717	20:63599621:A:G	A	G	0.0622	0.008	7.545e-15	+++++	32.5	5.929	4	0.2045	0.5895	0.1002	IBD
20	q13.33	63600101	rs58850142	20:63600101:A:G	A	G	0.0736	0.0119	6.215e-10	+++++	3	4.125	4	0.3893	0.5895	0.4236	CD
20	q13.33	63600101	rs58850142	20:63600101:A:G	A	G	0.0566	0.0097	5.377e-09	+++++	0	3.324	4	0.5052	0.5895	0.1002	UC
20	q13.33	63600101	rs58850142	20:63600101:A:G	A	G	0.0634	0.008	2.281e-15	+++++	35.6	6.216	4	0.1836	0.5895	0.1002	IBD
20	q13.33	63600989	rs384683	20:63600989:C:T	T	C	-0.0711	0.0119	2.304e-09	-----	0	3.428	4	0.4888	0.5915	0.4236	CD
20	q13.33	63600989	rs384683	20:63600989:C:T	T	C	-0.056	0.0097	7.778e-09	-----	0	3.499	4	0.478	0.5915	0.1002	UC
20	q13.33	63600989	rs384683	20:63600989:C:T	T	C	-0.0622	0.008	7.545e-15	-----	30.3	5.742	4	0.2193	0.5915	0.1002	IBD
20	q13.33	63601667	rs34533955	20:63601667:A:C	A	C	0.0726	0.0108	1.79e-11	+++++	63.8	11.051	4	0.026	0.2107	0.5149	UC
20	q13.33	63601667	rs34533955	20:63601667:A:C	A	C	0.0653	0.0089	2.183e-13	++++-	80.2	20.231	4	0.0004496	0.2107	0.5149	IBD
20	q13.33	63602285	rs35897249	20:63602285:A:G	A	G	0.0715	0.0119	1.874e-09	+++++	0	3.57	4	0.4672	0.5915	0.4236	CD
20	q13.33	63602285	rs35897249	20:63602285:A:G	A	G	0.0556	0.0097	9.928e-09	+++++	0	3.342	4	0.5023	0.5915	0.1012	UC
20	q13.33	63602285	rs35897249	20:63602285:A:G	A	G	0.0621	0.008	8.327e-15	+++++	30.6	5.764	4	0.2175	0.5915	0.1012	IBD
20	q13.33	63602411	rs4809311	20:63602411:G:T	T	G	0.0709	0.0119	2.554e-09	+++++	0	3.378	4	0.4967	0.5915	0.4216	CD
20	q13.33	63602411	rs4809311	20:63602411:G:T	T	G	0.0556	0.0097	9.928e-09	+++++	0	3.315	4	0.5065	0.5915	0.1012	UC
20	q13.33	63602411	rs4809311	20:63602411:G:T	T	G	0.062	0.008	9.189e-15	+++++	28.1	5.562	4	0.2344	0.5915	0.1012	IBD
20	q13.33	63602887	rs4809312	20:63602887:C:T	T	C	-0.0733	0.011	2.671e-11	-----	65.8	11.707	4	0.01967	0.2107	0.5149	UC
20	q13.33	63602887	rs4809312	20:63602887:C:T	T	C	-0.0648	0.009	6.021e-13	----+	80.7	20.723	4	0.0003593	0.2107	0.5149	IBD
20	q13.33	63603505	rs6090470	20:63603505:A:C	A	C	-0.0732	0.0108	1.22e-11	-----	63.4	10.924	4	0.02743	0.2107	0.5149	UC
20	q13.33	63603505	rs6090470	20:63603505:A:C	A	C	-0.0653	0.0089	2.183e-13	----+	80	20.02	4	0.0004949	0.2107	0.5149	IBD
20	q13.33	63603699	rs6122488	20:63603699:A:G	A	G	0.0715	0.0119	1.874e-09	+++++	0	3.553	4	0.4698	0.5915	0.4236	CD
20	q13.33	63603699	rs6122488	20:63603699:A:G	A	G	0.0559	0.0097	8.269e-09	+++++	0	3.511	4	0.4762	0.5915	0.1012	UC
20	q13.33	63603699	rs6122488	20:63603699:A:G	A	G	0.0625	0.008	5.606e-15	+++++	32.8	5.952	4	0.2028	0.5915	0.1012	IBD
20	q13.33	63606379	rs13040623	20:63606379:A:G	A	G	-0.0676	0.0122	3.008e-08	--?--	70.4	10.142	3	0.0174	0.2107	0.5149	UC
20	q13.33	63606379	rs13040623	20:63606379:A:G	A	G	-0.0612	0.01	9.358e-10	--?-+	84.9	19.871	3	0.0001805	0.2107	0.5149	IBD
20	q13.33	63606730	rs6122134	20:63606730:A:T	A	T	0.0718	0.0119	1.603e-09	+++++	0	3.531	4	0.4732	0.5915	0.4623	CD
20	q13.33	63606730	rs6122134	20:63606730:A:T	A	T	0.056	0.0097	7.778e-09	+++++	0	3.488	4	0.4798	0.5915	0.1012	UC
20	q13.33	63606730	rs6122134	20:63606730:A:T	A	T	0.0624	0.008	6.191e-15	+++++	31.7	5.861	4	0.2098	0.5915	0.1012	IBD
20	q13.33	63606733	rs4809313	20:63606733:A:G	A	G	-0.0733	0.0108	1.145e-11	-----	63.6	10.991	4	0.02667	0.2107	0.5149	UC
20	q13.33	63606733	rs4809313	20:63606733:A:G	A	G	-0.0653	0.0089	2.183e-13	----+	80.3	20.275	4	0.0004406	0.2107	0.5149	IBD
20	q13.33	63610578	rs2872810	20:63610578:C:T	T	C	0.0733	0.0108	1.145e-11	+++++	63.7	11.027	4	0.02626	0.2107	0.5149	UC
20	q13.33	63610578	rs2872810	20:63610578:C:T	T	C	0.0649	0.0089	3.051e-13	++++-	79.9	19.93	4	0.0005155	0.2107	0.5149	IBD
20	q13.33	63613090	rs6062976	20:63613090:C:T	T	C	-0.0714	0.0119	1.973e-09	-----	0	3.341	4	0.5025	0.5915	0.3938	CD
20	q13.33	63613090	rs6062976	20:63613090:C:T	T	C	-0.0558	0.0097	8.789e-09	-----	0	3.61	4	0.4613	0.5915	0.1012	UC
20	q13.33	63613090	rs6062976	20:63613090:C:T	T	C	-0.0623	0.008	6.835e-15	-----	32.2	5.903	4	0.2065	0.5915	0.1012	IBD
20	q13.33	63613417	rs6011925	20:63613417:A:G	A	G	0.0712	0.0119	2.188e-09	+++++	0	3.311	4	0.5071	0.5915	0.1379	CD
20	q13.33	63613417	rs6011925	20:63613417:A:G	A	G	0.056	0.0097	7.778e-09	+++++	0	3.771	4	0.4379	0.5915	0.1012	UC
20	q13.33	63613417	rs6011925	20:63613417:A:G	A	G	0.0622	0.008	7.545e-15	+++++	31.9	5.87	4	0.209	0.5915	0.1012	IBD
20	q13.33	63614044	rs6090475	20:63614044:A:C	A	C	-0.073	0.0108	1.387e-11	-----	65.1	11.47	4	0.02176	0.2107	0.5169	UC
20	q13.33	63614044	rs6090475	20:63614044:A:C	A	C	-0.0649	0.0089	3.051e-13	----+	80.9	20.993	4	0.0003176	0.2107	0.5169	IBD
20	q13.33	63614333	rs13044479	20:63614333:C:T	T	C	0.0739	0.0109	1.203e-11	+++++	66.3	11.878	4	0.01828	0.2107	0.5149	UC
20	q13.33	63614333	rs13044479	20:63614333:C:T	T	C	0.0651	0.0089	2.581e-13	++++-	81.1	21.154	4	0.0002952	0.2107	0.5149	IBD
20	q13.33	63614437	rs13041830	20:63614437:C:T	T	C	-0.0842	0.0118	9.637e-13	----+	35.1	6.159	4	0.1876	0.2127	0.5149	UC
20	q13.33	63614437	rs13041830	20:63614437:C:T	T	C	-0.0802	0.0098	2.753e-16	----+	35.2	6.169	4	0.1869	0.2127	0.5149	IBD
20	q13.33	63614939	rs11696202	20:63614939:C:G	C	G	-0.0734	0.0108	1.073e-11	-----	66.3	11.883	4	0.01825	0.2107	0.5149	UC
20	q13.33	63614939	rs11696202	20:63614939:C:G	C	G	-0.0648	0.0089	3.316e-13	----+	81	21.002	4	0.0003165	0.2107	0.5149	IBD
20	q13.33	63615439	rs6011929	20:63615439:A:G	A	G	0.0713	0.0119	2.078e-09	+++++	0	3.231	4	0.5199	0.5915	0.1925	CD
20	q13.33	63615439	rs6011929	20:63615439:A:G	A	G	0.0558	0.0097	8.789e-09	+++++	0	3.682	4	0.4507	0.5915	0.1012	UC
20	q13.33	63615439	rs6011929	20:63615439:A:G	A	G	0.0622	0.008	7.545e-15	+++++	31.2	5.816	4	0.2133	0.5915	0.1012	IBD
20	q13.33	63616608	rs6122491	20:63616608:C:T	T	C	0.072	0.0119	1.445e-09	+++++	0	3.667	4	0.453	0.5885	0.1925	CD
20	q13.33	63616608	rs6122491	20:63616608:C:T	T	C	0.0562	0.0097	6.881e-09	+++++	0	3.464	4	0.4833	0.5885	0.1002	UC
20	q13.33	63616608	rs6122491	20:63616608:C:T	T	C	0.0626	0.008	5.077e-15	+++++	32.7	5.947	4	0.2031	0.5885	0.1002	IBD
20	q13.33	63616648	rs6090476	20:63616648:A:G	A	G	-0.0726	0.0109	2.728e-11	-----	66	11.771	4	0.01914	0.2107	0.5149	UC
20	q13.33	63616648	rs6090476	20:63616648:A:G	A	G	-0.0645	0.0089	4.255e-13	----+	80.9	20.967	4	0.0003214	0.2107	0.5149	IBD
20	q13.33	63618049	rs4809586	20:63618049:C:T	T	C	-0.0733	0.0108	1.145e-11	-----	66.4	11.908	4	0.01805	0.2107	0.5149	UC
20	q13.33	63618049	rs4809586	20:63618049:C:T	T	C	-0.0648	0.0089	3.316e-13	----+	80.8	20.8	4	0.000347	0.2107	0.5149	IBD
20	q13.33	63618054	rs6010973	20:63618054:A:C	A	C	0.0704	0.0119	3.299e-09	+++++	0	3.092	4	0.5425	0.5915	0.1925	CD
20	q13.33	63618054	rs6010973	20:63618054:A:C	A	C	0.0562	0.0097	6.881e-09	+++++	0	3.74	4	0.4423	0.5915	0.1012	UC
20	q13.33	63618054	rs6010973	20:63618054:A:C	A	C	0.0623	0.008	6.835e-15	+++++	30.7	5.771	4	0.2169	0.5915	0.1012	IBD
20	q13.33	63620172	rs909342	20:63620172:C:T	T	C	-0.0541	0.0082	4.18e-11	-----	2.1	4.087	4	0.3943	0.6183	0.1012	IBD
20	q13.33	63620691	rs3761126	20:63620691:C:T	T	C	-0.0736	0.0109	1.455e-11	-----	61.1	10.272	4	0.03608	0.2107	0.5129	UC
20	q13.33	63620691	rs3761126	20:63620691:C:T	T	C	-0.0665	0.0089	7.904e-14	----+	77	17.398	4	0.001617	0.2107	0.5129	IBD
20	q13.33	63621342	rs6089940	20:63621342:C:T	T	C	-0.0741	0.0109	1.06e-11	-----	60.8	10.214	4	0.03697	0.2107	0.5139	UC
20	q13.33	63621342	rs6089940	20:63621342:C:T	T	C	-0.0665	0.0089	7.904e-14	----+	77	17.422	4	0.0016	0.2107	0.5139	IBD
20	q13.33	63621483	rs9679894	20:63621483:C:T	T	C	0.0754	0.0119	2.356e-10	+++++	0	3.546	4	0.4709	0.5895	0.1935	CD
20	q13.33	63621483	rs9679894	20:63621483:C:T	T	C	0.056	0.0097	7.778e-09	+++++	0	3.329	4	0.5044	0.5895	0.1002	UC
20	q13.33	63621483	rs9679894	20:63621483:C:T	T	C	0.0637	0.008	1.686e-15	+++++	33.8	6.044	4	0.1959	0.5895	0.1002	IBD
20	q13.33	63623304	rs6010975	20:63623304:C:T	T	C	0.0738	0.0119	5.586e-10	+++++	0	3.089	4	0.543	0.5915	0.1935	CD
20	q13.33	63623304	rs6010975	20:63623304:C:T	T	C	0.0572	0.0098	5.323e-09	+++++	0	3.883	4	0.4221	0.5915	0.1012	UC
20	q13.33	63623304	rs6010975	20:63623304:C:T	T	C	0.0638	0.008	1.524e-15	+++++	33.6	6.025	4	0.1973	0.5915	0.1012	IBD
20	q13.33	63627539	rs35096459	20:63627539:C:G	C	G	-0.0742	0.0119	4.509e-10	-----	0	3.519	4	0.4751	0.5885	0.1935	CD
20	q13.33	63627539	rs35096459	20:63627539:C:G	C	G	-0.0576	0.0098	4.164e-09	-----	1.7	4.067	4	0.397	0.5885	0.1002	UC
20	q13.33	63627539	rs35096459	20:63627539:C:G	C	G	-0.0643	0.008	9.169e-16	-----	39.2	6.584	4	0.1596	0.5885	0.1002	IBD
20	q13.33	63629283	rs6122136	20:63629283:A:C	A	C	-0.0753	0.012	3.496e-10	-----	0	3.356	4	0.5002	0.5905	0.1925	CD
20	q13.33	63629283	rs6122136	20:63629283:A:C	A	C	-0.0596	0.0098	1.19e-09	-----	20.9	5.059	4	0.2813	0.5905	0.1012	UC
20	q13.33	63629283	rs6122136	20:63629283:A:C	A	C	-0.0657	0.0081	5.016e-16	-----	45.6	7.346	4	0.1187	0.5905	0.1012	IBD
20	q13.33	63629333	rs34105796	20:63629333:A:G	A	G	0.0756	0.0109	4.04e-12	+++++	66.8	12.049	4	0.01699	0.2078	0.5129	UC
20	q13.33	63629333	rs34105796	20:63629333:A:G	A	G	0.0679	0.0089	2.362e-14	++++-	80.2	20.231	4	0.0004495	0.2078	0.5129	IBD
20	q13.33	63631650	rs67114507	20:63631650:C:T	T	C	-0.0766	0.011	3.316e-12	-----	64.8	11.372	4	0.02269	0.2058	0.5139	UC
20	q13.33	63631650	rs67114507	20:63631650:C:T	T	C	-0.0694	0.009	1.247e-14	----+	79.2	19.241	4	0.0007048	0.2058	0.5139	IBD
20	q13.33	63631775	rs6062980	20:63631775:A:G	A	G	0.0782	0.012	7.189e-11	+++++	0	3.804	4	0.4331	0.5924	0.1925	CD
20	q13.33	63631775	rs6062980	20:63631775:A:G	A	G	0.0574	0.0099	6.712e-09	+++++	7.6	4.329	4	0.3633	0.5924	0.1002	UC
20	q13.33	63631775	rs6062980	20:63631775:A:G	A	G	0.0654	0.0081	6.799e-16	+++++	42.4	6.948	4	0.1387	0.5924	0.1002	IBD
20	q13.33	63631864	rs6090480	20:63631864:C:T	T	C	0.0822	0.015	4.253e-08	?+++?	21.4	2.543	2	0.2804	0.2048	0.5129	UC
20	q13.33	63631864	rs6090480	20:63631864:C:T	T	C	0.0762	0.0126	1.47e-09	?+++?	0	1.597	2	0.4501	0.2048	0.5129	IBD
20	q13.33	63633407	rs4809318	20:63633407:A:G	A	G	-0.0773	0.011	2.106e-12	-----	65	11.43	4	0.02214	0.2058	0.5129	UC
20	q13.33	63633407	rs4809318	20:63633407:A:G	A	G	-0.0695	0.009	1.143e-14	----+	78.4	18.517	4	0.0009778	0.2058	0.5129	IBD
20	q13.33	63636796	rs6089946	20:63636796:A:G	A	G	0.0817	0.0115	1.209e-12	+++++	50.2	8.038	4	0.09021	0.1839	0.4583	UC
20	q13.33	63636796	rs6089946	20:63636796:A:G	A	G	0.0726	0.0094	1.133e-14	+++++	77.9	18.099	4	0.00118	0.1839	0.4583	IBD
20	q13.33	63637602	rs6062468	20:63637602:C:T	T	C	0.0658	0.0119	3.213e-08	+++-+	80.2	20.202	4	0.0004556	0.4881	0.1925	CD
20	q13.33	63637602	rs6062468	20:63637602:C:T	T	C	0.0498	0.008	4.816e-10	+++++	81.3	21.37	4	0.0002674	0.4881	0.1062	IBD
20	q13.33	63637985	rs2738774	20:63637985:A:G	A	G	-0.0589	0.0095	5.646e-10	?----	9.5	3.313	3	0.3458	0.3131	0.4802	IBD
20	q13.33	63638254	rs6062470	20:63638254:A:G	A	G	0.0608	0.0103	3.571e-09	++++-	21.9	5.12	4	0.2752	0.6312	0.1091	UC
20	q13.33	63638254	rs6062470	20:63638254:A:G	A	G	0.0592	0.0085	3.291e-12	+++++	20.1	5.007	4	0.2866	0.6312	0.1091	IBD
20	q13.33	63638589	rs879471	20:63638589:C:T	T	C	0.0803	0.0118	1.01e-11	+++++	67.1	12.145	4	0.01631	0.5497	0.1925	CD
20	q13.33	63638589	rs879471	20:63638589:C:T	T	C	0.0575	0.0097	3.07e-09	+++++	40.8	6.759	4	0.1492	0.5497	0.1052	UC
20	q13.33	63638589	rs879471	20:63638589:C:T	T	C	0.0627	0.008	4.596e-15	+++++	76.3	16.869	4	0.00205	0.5497	0.1052	IBD
20	q13.33	63639284	rs909333	20:63639284:G:T	T	G	0.087	0.0126	5.029e-12	+++++	15.7	4.746	4	0.3144	0.2068	0.1925	CD
20	q13.33	63639284	rs909333	20:63639284:G:T	T	G	0.1038	0.0109	1.684e-21	+++++	66.8	12.066	4	0.01687	0.2068	0.5744	UC
20	q13.33	63639284	rs909333	20:63639284:G:T	T	G	0.0996	0.0089	4.513e-29	+++++	62.4	10.648	4	0.03082	0.2068	0.5744	IBD
20	q13.33	63639577	rs909334	20:63639577:A:C	A	C	-0.0881	0.0126	2.709e-12	-----	19.2	4.952	4	0.2923	0.2087	0.1935	CD
20	q13.33	63639577	rs909334	20:63639577:A:C	A	C	-0.1038	0.0109	1.684e-21	-----	66.1	11.805	4	0.01886	0.2087	0.5744	UC
20	q13.33	63639577	rs909334	20:63639577:A:C	A	C	-0.0999	0.0089	3.084e-29	-----	62.8	10.751	4	0.02951	0.2087	0.5744	IBD
20	q13.33	63641020	rs2738776	20:63641020:C:T	T	C	-0.0634	0.0099	1.513e-10	?----	43.8	5.339	3	0.1486	0.6143	0.1181	IBD
20	q13.33	63641058	NA	20:63641058:A:G	A	G	-0.0578	0.0105	3.697e-08	?----	62.7	8.047	3	0.04505	NA	NA	IBD
20	q13.33	63641230	NA	20:63641230:G:T	T	G	0.0869	0.0148	4.316e-09	?++++	51.2	6.148	3	0.1046	NA	NA	UC
20	q13.33	63641230	NA	20:63641230:G:T	T	G	0.0904	0.0122	1.265e-13	?++++	0	2.734	3	0.4345	NA	NA	IBD
20	q13.33	63641305	rs2150910	20:63641305:C:T	T	C	-0.1002	0.0171	4.638e-09	-----	32.7	5.944	4	0.2033	0.9066	0.1954	CD
20	q13.33	63641305	rs2150910	20:63641305:C:T	T	C	-0.0994	0.0151	4.617e-11	-----	48.6	7.788	4	0.09967	0.9066	0.6806	UC
20	q13.33	63641305	rs2150910	20:63641305:C:T	T	C	-0.1018	0.0123	1.269e-16	-----	59	9.748	4	0.04489	0.9066	0.6806	IBD
20	q13.33	63641777	rs13042091	20:63641777:C:T	T	C	0.0924	0.0119	8.183e-15	+++++	26.8	5.465	4	0.2428	0.505	0.1944	CD
20	q13.33	63641777	rs13042091	20:63641777:C:T	T	C	0.0764	0.0097	3.372e-15	+++++	32.1	5.893	4	0.2073	0.505	0.09722	UC
20	q13.33	63641777	rs13042091	20:63641777:C:T	T	C	0.081	0.008	4.28e-24	+++++	62.4	10.64	4	0.03092	0.505	0.09722	IBD
20	q13.33	63642582	rs55953468	20:63642582:A:G	A	G	0.0948	0.0119	1.634e-15	+++++	33.1	5.977	4	0.2009	0.503	0.1935	CD
20	q13.33	63642582	rs55953468	20:63642582:A:G	A	G	0.0779	0.0097	9.674e-16	+++++	31.7	5.86	4	0.2099	0.503	0.09821	UC
20	q13.33	63642582	rs55953468	20:63642582:A:G	A	G	0.0822	0.008	9.134e-25	+++++	64.4	11.221	4	0.02419	0.503	0.09821	IBD
20	q13.33	63643195	rs58675328	20:63643195:G:T	T	G	0.0946	0.0119	1.871e-15	+++++	22.9	5.188	4	0.2685	0.503	0.3284	CD
20	q13.33	63643195	rs58675328	20:63643195:G:T	T	G	0.0778	0.0097	1.052e-15	+++++	32.4	5.915	4	0.2056	0.503	0.09623	UC
20	q13.33	63643195	rs58675328	20:63643195:G:T	T	G	0.0822	0.008	9.134e-25	+++++	62.6	10.685	4	0.03035	0.503	0.09623	IBD
20	q13.33	63644491	rs6010986	20:63644491:C:T	T	C	-0.0966	0.0132	2.514e-13	-----	0	2.289	4	0.6828	0.8022	0.3671	CD
20	q13.33	63644491	rs6010986	20:63644491:C:T	T	C	-0.0931	0.0113	1.737e-16	-----	43.8	7.12	4	0.1297	0.8022	0.2758	UC
20	q13.33	63644491	rs6010986	20:63644491:C:T	T	C	-0.0977	0.0093	8.16e-26	-----	12.2	4.554	4	0.3362	0.8022	0.2758	IBD
20	q13.33	63644492	rs73135821	20:63644492:C:T	T	C	0.0958	0.0119	8.251e-16	+++++	39.7	6.629	4	0.1569	0.498	0.3671	CD
20	q13.33	63644492	rs73135821	20:63644492:C:T	T	C	0.0771	0.0097	1.889e-15	+++++	29.9	5.708	4	0.222	0.498	0.09821	UC
20	q13.33	63644492	rs73135821	20:63644492:C:T	T	C	0.0822	0.008	9.134e-25	+++++	64.7	11.332	4	0.02308	0.498	0.09821	IBD
20	q13.33	63644522	rs4083754	20:63644522:C:T	T	C	-0.0806	0.0131	7.619e-10	?-?--	0	0.21	2	0.9004	0.7853	0.2738	IBD
20	q13.33	63645516	rs6062293	20:63645516:C:T	T	C	0.0947	0.0119	1.749e-15	+++++	35.4	6.188	4	0.1856	0.499	0.3671	CD
20	q13.33	63645516	rs6062293	20:63645516:C:T	T	C	0.0776	0.0097	1.244e-15	+++++	29.8	5.697	4	0.2229	0.499	0.09821	UC
20	q13.33	63645516	rs6062293	20:63645516:C:T	T	C	0.0826	0.008	5.432e-25	+++++	64.2	11.165	4	0.02477	0.499	0.09821	IBD
20	q13.33	63645631	rs6062294	20:63645631:A:G	A	G	0.0948	0.0119	1.634e-15	+++++	40.3	6.698	4	0.1527	0.498	0.1399	CD
20	q13.33	63645631	rs6062294	20:63645631:A:G	A	G	0.0793	0.0097	2.952e-16	+++++	35.4	6.19	4	0.1854	0.498	0.09821	UC
20	q13.33	63645631	rs6062294	20:63645631:A:G	A	G	0.0832	0.008	2.479e-25	+++++	66	11.758	4	0.01924	0.498	0.09821	IBD
20	q13.33	63646410	rs7262218	20:63646410:A:C	A	C	-0.0946	0.0119	1.871e-15	-----	26.4	5.438	4	0.2453	0.499	0.2986	CD
20	q13.33	63646410	rs7262218	20:63646410:A:C	A	C	-0.0777	0.0097	1.144e-15	-----	31.6	5.848	4	0.2108	0.499	0.1052	UC
20	q13.33	63646410	rs7262218	20:63646410:A:C	A	C	-0.0824	0.008	7.046e-25	-----	63.6	10.99	4	0.02668	0.499	0.1052	IBD
20	q13.33	63646569	rs4809319	20:63646569:A:G	A	G	-0.0939	0.0132	1.13e-12	-----	0	1.735	4	0.7843	0.8062	0.2946	CD
20	q13.33	63646569	rs4809319	20:63646569:A:G	A	G	-0.092	0.0113	3.901e-16	-----	46.4	7.464	4	0.1133	0.8062	0.2778	UC
20	q13.33	63646569	rs4809319	20:63646569:A:G	A	G	-0.0961	0.0093	4.98e-25	-----	17	4.818	4	0.3065	0.8062	0.2778	IBD
20	q13.33	63647034	rs6062475	20:63647034:A:G	A	G	0.0943	0.0119	2.293e-15	+++++	37.8	6.428	4	0.1694	0.501	0.2986	CD
20	q13.33	63647034	rs6062475	20:63647034:A:G	A	G	0.078	0.0097	8.894e-16	+++++	33	5.971	4	0.2013	0.501	0.1062	UC
20	q13.33	63647034	rs6062475	20:63647034:A:G	A	G	0.0823	0.008	8.023e-25	+++++	66.6	11.968	4	0.01759	0.501	0.1062	IBD
20	q13.33	63650123	rs6010990	20:63650123:C:T	T	C	-0.0937	0.0159	3.791e-09	--?--	0	1.257	3	0.7393	0.8042	0.3631	CD
20	q13.33	63650123	rs6010990	20:63650123:C:T	T	C	-0.0859	0.0139	6.416e-10	--?--	0	1.468	3	0.6896	0.8042	0.2817	UC
20	q13.33	63650123	rs6010990	20:63650123:C:T	T	C	-0.0899	0.0115	5.393e-15	--?--	0	1.199	3	0.7533	0.8042	0.2817	IBD
20	q13.33	63650152	rs147522398	20:63650152:C:G	C	G	0.0896	0.016	2.144e-08	++?++	75.9	12.444	3	0.006008	0.2972	0.3631	CD
20	q13.33	63650152	rs147522398	20:63650152:C:G	C	G	0.0986	0.014	1.883e-12	++?++	77.2	13.154	3	0.004315	0.2972	0.008929	UC
20	q13.33	63650152	rs147522398	20:63650152:C:G	C	G	0.0927	0.0114	4.237e-16	++?++	83.6	18.275	3	0.0003861	0.2972	0.008929	IBD
20	q13.33	63650661	rs6010992	20:63650661:A:G	A	G	-0.083	0.0134	5.865e-10	?-?--	0	0.93	2	0.6283	0.8062	0.2808	IBD
20	q13.33	63651086	rs4809320	20:63651086:A:G	A	G	0.0964	0.0132	2.814e-13	+++++	0	2.031	4	0.73	0.8062	0.3631	CD
20	q13.33	63651086	rs4809320	20:63651086:A:G	A	G	0.0975	0.0113	6.226e-18	+++++	34.1	6.068	4	0.1941	0.8062	0.2798	UC
20	q13.33	63651086	rs4809320	20:63651086:A:G	A	G	0.1002	0.0093	4.558e-27	+++++	13.3	4.614	4	0.3293	0.8062	0.2798	IBD
20	q13.33	63653631	rs112548487	20:63653631:A:G	A	G	0.0924	0.0138	2.147e-11	++?+?	28.2	2.784	2	0.2486	0.506	0.3631	CD
20	q13.33	63653631	rs112548487	20:63653631:A:G	A	G	0.0862	0.0119	4.366e-13	++?+?	23.8	2.624	2	0.2693	0.506	0.1071	UC
20	q13.33	63653631	rs112548487	20:63653631:A:G	A	G	0.0865	0.0099	2.386e-18	++?+?	54.6	4.407	2	0.1104	0.506	0.1071	IBD
20	q13.33	63655517	rs3761125	20:63655517:C:T	T	C	0.0914	0.0118	9.501e-15	+++++	30.5	5.753	4	0.2184	0.507	0.2986	CD
20	q13.33	63655517	rs3761125	20:63655517:C:T	T	C	0.0812	0.0096	2.712e-17	+++++	33.4	6.004	4	0.1988	0.507	0.1141	UC
20	q13.33	63655517	rs3761125	20:63655517:C:T	T	C	0.0824	0.008	7.046e-25	+++++	63.8	11.059	4	0.02591	0.507	0.1141	IBD
20	q13.33	63656247	rs6062477	20:63656247:C:T	T	C	0.0834	0.0121	5.48e-12	+++++	0	3.942	4	0.4139	0.6074	0.2986	CD
20	q13.33	63656247	rs6062477	20:63656247:C:T	T	C	0.09	0.0098	4.166e-20	+++++	4.7	4.196	4	0.3801	0.6074	0.1161	UC
20	q13.33	63656247	rs6062477	20:63656247:C:T	T	C	0.0869	0.0082	3.059e-26	+++++	42.8	6.991	4	0.1363	0.6074	0.1161	IBD
20	q13.33	63656335	.	20:63656335:G:GC	G	GC	0.0916	0.0119	1.388e-14	+++++	31	5.798	4	0.2148	0.506	0.2986	CD
20	q13.33	63656335	.	20:63656335:G:GC	G	GC	0.0824	0.0096	9.216e-18	+++++	23.3	5.217	4	0.2658	0.506	0.1161	UC
20	q13.33	63656335	.	20:63656335:G:GC	G	GC	0.0835	0.008	1.672e-25	+++++	61.2	10.301	4	0.03565	0.506	0.1161	IBD
20	q13.33	63657374	.	20:63657374:G:GAC	G	GAC	0.1036	0.0134	1.064e-14	+?+++	0	2.536	3	0.4688	0.5169	0.1329	CD
20	q13.33	63657374	.	20:63657374:G:GAC	G	GAC	0.1025	0.0108	2.294e-21	+?+++	0	0.582	3	0.9006	0.5169	0.1161	UC
20	q13.33	63657374	.	20:63657374:G:GAC	G	GAC	0.1008	0.009	4.077e-29	+?+++	10.9	3.365	3	0.3387	0.5169	0.1161	IBD
20	q13.33	63657399	rs3761124	20:63657399:C:T	T	C	-0.1051	0.0128	2.195e-16	-----	0	1.269	4	0.8666	0.7903	0.1329	CD
20	q13.33	63657399	rs3761124	20:63657399:C:T	T	C	-0.0991	0.011	2.078e-19	-----	18.3	4.896	4	0.2981	0.7903	0.2887	UC
20	q13.33	63657399	rs3761124	20:63657399:C:T	T	C	-0.1031	0.009	2.205e-30	-----	0	3.202	4	0.5246	0.7903	0.2887	IBD
20	q13.33	63658261	rs3746341	20:63658261:C:G	C	G	0.0954	0.012	1.865e-15	+++++	8.4	4.365	4	0.3588	0.5179	0.1329	CD
20	q13.33	63658261	rs3746341	20:63658261:C:G	C	G	0.0948	0.0097	1.467e-22	+++++	0	2.777	4	0.5958	0.5179	0.1161	UC
20	q13.33	63658261	rs3746341	20:63658261:C:G	C	G	0.0935	0.0081	7.989e-31	+++++	35.3	6.182	4	0.186	0.5179	0.1161	IBD
20	q13.33	63658840	rs2872811	20:63658840:G:T	T	G	0.0951	0.0119	1.332e-15	+++++	13.4	4.618	4	0.3288	0.5189	0.1329	CD
20	q13.33	63658840	rs2872811	20:63658840:G:T	T	G	0.0949	0.0096	4.816e-23	+++++	0	3.343	4	0.5021	0.5189	0.1171	UC
20	q13.33	63658840	rs2872811	20:63658840:G:T	T	G	0.0934	0.008	1.711e-31	+++++	41.5	6.842	4	0.1445	0.5189	0.1171	IBD
20	q13.33	63659310	rs2297432	20:63659310:C:T	T	C	0.0831	0.0121	6.521e-12	+++++	0	3.615	4	0.4607	0.6044	0.499	CD
20	q13.33	63659310	rs2297432	20:63659310:C:T	T	C	0.0901	0.0098	3.789e-20	+++++	0	3.182	4	0.5279	0.6044	0.1161	UC
20	q13.33	63659310	rs2297432	20:63659310:C:T	T	C	0.0873	0.0082	1.814e-26	+++++	31.5	5.836	4	0.2118	0.6044	0.1161	IBD
20	q13.33	63659344	rs13043797	20:63659344:A:C	A	C	0.108	0.0175	6.768e-10	++++?	0	1.453	3	0.6933	0.06859	0	IBD
20	q13.33	63659655	rs6089953	20:63659655:A:G	A	G	-0.1028	0.0129	1.6e-15	-----	0	1.284	4	0.864	0.7932	0.499	CD
20	q13.33	63659655	rs6089953	20:63659655:A:G	A	G	-0.0987	0.0111	6.008e-19	-----	27.4	5.507	4	0.2391	0.7932	0.2867	UC
20	q13.33	63659655	rs6089953	20:63659655:A:G	A	G	-0.1019	0.009	1.019e-29	-----	0	3.857	4	0.4257	0.7932	0.2867	IBD
20	q13.33	63659821	rs6062295	20:63659821:A:G	A	G	-0.0827	0.0121	8.217e-12	-----	0	3.567	4	0.4678	0.6044	0.499	CD
20	q13.33	63659821	rs6062295	20:63659821:A:G	A	G	-0.0903	0.0098	3.134e-20	-----	0	3.226	4	0.5208	0.6044	0.1171	UC
20	q13.33	63659821	rs6062295	20:63659821:A:G	A	G	-0.087	0.0082	2.684e-26	-----	30.4	5.746	4	0.2189	0.6044	0.1171	IBD
20	q13.33	63660085	rs6010994	20:63660085:C:T	T	C	-0.1029	0.0129	1.502e-15	-----	0	1.275	4	0.8656	0.7932	0.4573	CD
20	q13.33	63660085	rs6010994	20:63660085:C:T	T	C	-0.0991	0.0111	4.341e-19	-----	22.3	5.149	4	0.2723	0.7932	0.2877	UC
20	q13.33	63660085	rs6010994	20:63660085:C:T	T	C	-0.1022	0.0091	2.88e-29	-----	0	3.361	4	0.4993	0.7932	0.2877	IBD
20	q13.33	63660477	rs2738778	20:63660477:C:T	T	C	-0.0889	0.0129	5.522e-12	-----	0	3.113	4	0.5391	0.2028	0.4593	CD
20	q13.33	63660477	rs2738778	20:63660477:C:T	T	C	-0.0907	0.0112	5.577e-16	-----	62.9	10.77	4	0.02928	0.2028	0.4812	UC
20	q13.33	63660477	rs2738778	20:63660477:C:T	T	C	-0.0929	0.0092	5.648e-24	-----	56.3	9.156	4	0.05731	0.2028	0.4812	IBD
20	q13.33	63660784	rs6062296	20:63660784:C:T	T	C	0.0948	0.0119	1.634e-15	+++++	3.9	4.161	4	0.3846	0.5179	0.4593	CD
20	q13.33	63660784	rs6062296	20:63660784:C:T	T	C	0.0948	0.0096	5.343e-23	+++++	0	3.051	4	0.5493	0.5179	0.1171	UC
20	q13.33	63660784	rs6062296	20:63660784:C:T	T	C	0.0932	0.008	2.295e-31	+++++	37.7	6.422	4	0.1698	0.5179	0.1171	IBD
20	q13.33	63662107	rs2297433	20:63662107:C:T	T	C	-0.1035	0.0129	1.03e-15	-----	0	1.323	4	0.8574	0.7913	0.4871	CD
20	q13.33	63662107	rs2297433	20:63662107:C:T	T	C	-0.0991	0.011	2.078e-19	-----	19.3	4.958	4	0.2916	0.7913	0.2877	UC
20	q13.33	63662107	rs2297433	20:63662107:C:T	T	C	-0.1026	0.009	4.181e-30	-----	0	3.14	4	0.5347	0.7913	0.2877	IBD
20	q13.33	63662662	rs2297434	20:63662662:C:T	T	C	0.0945	0.0118	1.161e-15	+++++	8.3	4.36	4	0.3594	0.5179	0.4554	CD
20	q13.33	63662662	rs2297434	20:63662662:C:T	T	C	0.0944	0.0096	8.09e-23	+++++	0	2.971	4	0.5627	0.5179	0.1171	UC
20	q13.33	63662662	rs2297434	20:63662662:C:T	T	C	0.0929	0.008	3.561e-31	+++++	38.1	6.46	4	0.1673	0.5179	0.1171	IBD
20	q13.33	63662692	rs41298344	20:63662692:A:C	A	C	-0.1441	0.0252	1.076e-08	----?	0	2.837	3	0.4175	0.04871	0	UC
20	q13.33	63662692	rs41298344	20:63662692:A:C	A	C	-0.1313	0.0207	2.253e-10	----?	0	2.496	3	0.4759	0.04871	0	IBD
20	q13.33	63663049	rs6010998	20:63663049:A:T	A	T	-0.1039	0.0129	7.996e-16	-----	0	1.333	4	0.8557	0.7913	0.4881	CD
20	q13.33	63663049	rs6010998	20:63663049:A:T	A	T	-0.0993	0.011	1.76e-19	-----	18	4.88	4	0.2999	0.7913	0.2887	UC
20	q13.33	63663049	rs6010998	20:63663049:A:T	A	T	-0.1028	0.009	3.238e-30	-----	0	3.087	4	0.5434	0.7913	0.2887	IBD
20	q13.33	63664348	rs3787103	20:63664348:A:G	A	G	-0.0984	0.0119	1.352e-16	-----	0	3.913	4	0.4179	0.5119	0.499	CD
20	q13.33	63664348	rs3787103	20:63664348:A:G	A	G	-0.0957	0.0096	2.088e-23	-----	0	2.962	4	0.5641	0.5119	0.1181	UC
20	q13.33	63664348	rs3787103	20:63664348:A:G	A	G	-0.0958	0.008	4.804e-33	-----	29.7	5.687	4	0.2238	0.5119	0.1181	IBD
20	q13.33	63664590	rs3787102	20:63664590:C:T	T	C	0.095	0.0118	8.222e-16	+++++	8.8	4.385	4	0.3564	0.5179	0.4593	CD
20	q13.33	63664590	rs3787102	20:63664590:C:T	T	C	0.0944	0.0096	8.09e-23	+++++	0	2.847	4	0.5838	0.5179	0.1171	UC
20	q13.33	63664590	rs3787102	20:63664590:C:T	T	C	0.0931	0.008	2.657e-31	+++++	36.9	6.342	4	0.175	0.5179	0.1171	IBD
20	q13.33	63664861	rs6062482	20:63664861:C:G	C	G	0.0951	0.0118	7.672e-16	+++++	9.5	4.42	4	0.3521	0.5179	0.4593	CD
20	q13.33	63664861	rs6062482	20:63664861:C:G	C	G	0.0946	0.0096	6.576e-23	+++++	0	2.931	4	0.5694	0.5179	0.1171	UC
20	q13.33	63664861	rs6062482	20:63664861:C:G	C	G	0.0932	0.008	2.295e-31	+++++	38.1	6.466	4	0.1669	0.5179	0.1171	IBD
20	q13.33	63664996	rs77993536	20:63664996:C:T	T	C	-0.1004	0.0175	9.629e-09	-----	0	3.443	4	0.4866	0.06163	0.0009921	IBD
20	q13.33	63667051	rs11696198	20:63667051:A:G	A	G	0.1061	0.0127	6.58e-17	+++++	72.8	14.715	4	0.005331	0.5388	0.4593	CD
20	q13.33	63667051	rs11696198	20:63667051:A:G	A	G	0.1036	0.0103	8.448e-24	+++++	24.5	5.297	4	0.2581	0.5388	0.05754	UC
20	q13.33	63667051	rs11696198	20:63667051:A:G	A	G	0.1037	0.0085	3.108e-34	+++++	71.5	14.022	4	0.007226	0.5388	0.05754	IBD
20	q13.33	63669458	rs3848669	20:63669458:G:T	T	G	0.1049	0.0128	2.499e-16	+++++	0	1.434	4	0.8382	0.7893	0.4315	CD
20	q13.33	63669458	rs3848669	20:63669458:G:T	T	G	0.0999	0.011	1.068e-19	+++++	14.8	4.696	4	0.32	0.7893	0.2847	UC
20	q13.33	63669458	rs3848669	20:63669458:G:T	T	G	0.1036	0.009	1.16e-30	+++++	0	2.707	4	0.608	0.7893	0.2847	IBD
20	q13.33	63669656	rs3848670	20:63669656:A:G	A	G	0.0848	0.0123	5.413e-12	+++++	0	2.372	4	0.6676	0.507	0.4306	CD
20	q13.33	63669656	rs3848670	20:63669656:A:G	A	G	0.0934	0.0099	3.935e-21	+++++	0	1.387	4	0.8464	0.507	0.1161	UC
20	q13.33	63669656	rs3848670	20:63669656:A:G	A	G	0.0888	0.0082	2.501e-27	+++++	0	2.492	4	0.6461	0.507	0.1161	IBD
20	q13.33	63670442	rs3859579	20:63670442:A:G	A	G	-0.1072	0.0129	9.564e-17	--?--	0	2.479	3	0.4791	0.7058	0.4583	CD
20	q13.33	63670442	rs3859579	20:63670442:A:G	A	G	-0.0869	0.0116	6.815e-14	--?--	0	1.936	3	0.5859	0.7058	0.2837	UC
20	q13.33	63670442	rs3859579	20:63670442:A:G	A	G	-0.0983	0.0095	4.301e-25	--?--	31.5	4.378	3	0.2234	0.7058	0.2837	IBD
20	q13.33	63670617	rs6062298	20:63670617:A:G	A	G	0.105	0.0119	1.109e-18	+++++	0	2.589	4	0.6287	0.7038	0.4306	CD
20	q13.33	63670617	rs6062298	20:63670617:A:G	A	G	0.0929	0.0101	3.646e-20	+++++	0	3.284	4	0.5115	0.7038	0.2837	UC
20	q13.33	63670617	rs6062298	20:63670617:A:G	A	G	0.0975	0.0083	7.318e-32	+++++	3.5	4.145	4	0.3868	0.7038	0.2837	IBD
20	q13.33	63670627	rs6062484	20:63670627:C:T	T	C	-0.0913	0.0118	1.016e-14	-----	9.6	4.425	4	0.3515	0.5129	0.4286	CD
20	q13.33	63670627	rs6062484	20:63670627:C:T	T	C	-0.0962	0.0096	1.235e-23	-----	0	2.31	4	0.6789	0.5129	0.1161	UC
20	q13.33	63670627	rs6062484	20:63670627:C:T	T	C	-0.0929	0.008	3.561e-31	-----	29.7	5.691	4	0.2234	0.5129	0.1161	IBD
20	q13.33	63670816	NA	20:63670816:C:CAA	CAA	C	-0.1005	0.0184	4.709e-08	??-?-	0	0.334	1	0.5636	NA	NA	UC
20	q13.33	63670816	NA	20:63670816:C:CAA	CAA	C	-0.0937	0.0153	9.115e-10	??-?-	0	0.401	1	0.5267	NA	NA	IBD
20	q13.33	63670907	rs187888371	20:63670907:A:G	A	G	0.1573	0.0286	3.798e-08	+?+??	0	0.43	1	0.5118	0.01889	0	UC
20	q13.33	63670907	rs187888371	20:63670907:A:G	A	G	0.135	0.0238	1.409e-08	+?+??	0	0.634	1	0.4258	0.01889	0	IBD
20	q13.33	63671186	rs6062486	20:63671186:A:G	A	G	0.1055	0.0119	7.613e-19	+++++	0	2.726	4	0.6047	0.7038	0.4306	CD
20	q13.33	63671186	rs6062486	20:63671186:A:G	A	G	0.0931	0.0101	3.032e-20	+++++	0	3.317	4	0.5063	0.7038	0.2827	UC
20	q13.33	63671186	rs6062486	20:63671186:A:G	A	G	0.0978	0.0083	4.769e-32	+++++	5.5	4.232	4	0.3755	0.7038	0.2827	IBD
20	q13.33	63671297	rs6011016	20:63671297:C:G	C	G	-0.106	0.0128	1.219e-16	-----	0	1.618	4	0.8055	0.7922	0.4306	CD
20	q13.33	63671297	rs6011016	20:63671297:C:G	C	G	-0.0998	0.011	1.161e-19	-----	22.3	5.151	4	0.2722	0.7922	0.2837	UC
20	q13.33	63671297	rs6011016	20:63671297:C:G	C	G	-0.1036	0.009	1.16e-30	-----	0	3.284	4	0.5114	0.7922	0.2837	IBD
20	q13.33	63671762	rs4809219	20:63671762:A:C	A	C	0.1058	0.0128	1.39e-16	+++++	0	1.488	4	0.8288	0.7903	0.4306	CD
20	q13.33	63671762	rs4809219	20:63671762:A:C	A	C	0.0982	0.011	4.366e-19	+++++	16.2	4.772	4	0.3114	0.7903	0.2837	UC
20	q13.33	63671762	rs4809219	20:63671762:A:C	A	C	0.1028	0.009	3.238e-30	+++++	0	2.511	4	0.6426	0.7903	0.2837	IBD
20	q13.33	63672269	rs6011018	20:63672269:G:T	T	G	-0.1055	0.0128	1.691e-16	-----	0	1.42	4	0.8408	0.7903	0.4306	CD
20	q13.33	63672269	rs6011018	20:63672269:G:T	T	G	-0.0998	0.011	1.161e-19	-----	14.6	4.684	4	0.3213	0.7903	0.2847	UC
20	q13.33	63672269	rs6011018	20:63672269:G:T	T	G	-0.1037	0.009	1.019e-30	-----	0	2.75	4	0.6005	0.7903	0.2847	IBD
20	q13.33	63672441	rs6062300	20:63672441:A:G	A	G	0.0918	0.0118	7.272e-15	+++++	12.6	4.575	4	0.3337	0.5129	0.4603	CD
20	q13.33	63672441	rs6062300	20:63672441:A:G	A	G	0.0964	0.0096	9.997e-24	+++++	0	2.315	4	0.678	0.5129	0.1161	UC
20	q13.33	63672441	rs6062300	20:63672441:A:G	A	G	0.0931	0.008	2.657e-31	+++++	30.2	5.733	4	0.22	0.5129	0.1161	IBD
20	q13.33	63672825	rs2297436	20:63672825:C:G	C	G	0.0918	0.0118	7.272e-15	+++++	12.2	4.557	4	0.3358	0.5119	0.4315	CD
20	q13.33	63672825	rs2297436	20:63672825:C:G	C	G	0.0966	0.0096	8.092e-24	+++++	0	2.394	4	0.6638	0.5119	0.1171	UC
20	q13.33	63672825	rs2297436	20:63672825:C:G	C	G	0.0931	0.008	2.657e-31	+++++	30.6	5.76	4	0.2178	0.5119	0.1171	IBD
20	q13.33	63672946	NA	20:63672946:G:T	T	G	-0.097	0.016	1.34e-09	?----	0	0.739	3	0.864	NA	0.498	CD
20	q13.33	63672946	NA	20:63672946:G:T	T	G	-0.1005	0.013	1.069e-14	?----	36.7	4.743	3	0.1916	NA	NA	UC
20	q13.33	63672946	NA	20:63672946:G:T	T	G	-0.099	0.0107	2.196e-20	?----	0	2.25	3	0.5222	NA	NA	IBD
20	q13.33	63673409	rs67311561	20:63673409:A:G	A	G	-0.0922	0.0118	5.56e-15	-----	14.8	4.697	4	0.3198	0.5129	0.4286	CD
20	q13.33	63673409	rs67311561	20:63673409:A:G	A	G	-0.0963	0.0096	1.111e-23	-----	0	2.369	4	0.6683	0.5129	0.1161	UC
20	q13.33	63673409	rs67311561	20:63673409:A:G	A	G	-0.0932	0.008	2.295e-31	-----	31.2	5.812	4	0.2136	0.5129	0.1161	IBD
20	q13.33	63673539	rs111340639	20:63673539:A:G	A	G	-0.0916	0.0118	8.313e-15	-----	12.1	4.551	4	0.3366	0.5129	0.4286	CD
20	q13.33	63673539	rs111340639	20:63673539:A:G	A	G	-0.0964	0.0096	9.997e-24	-----	0	2.356	4	0.6707	0.5129	0.1161	UC
20	q13.33	63673539	rs111340639	20:63673539:A:G	A	G	-0.093	0.008	3.076e-31	-----	30	5.712	4	0.2217	0.5129	0.1161	IBD
20	q13.33	63674594	rs2777937	20:63674594:C:T	T	C	0.0921	0.0118	5.946e-15	+++++	14	4.651	4	0.325	0.5129	0.4355	CD
20	q13.33	63674594	rs2777937	20:63674594:C:T	T	C	0.0977	0.0096	2.51e-24	+++++	0	2.689	4	0.6112	0.5129	0.1161	UC
20	q13.33	63674594	rs2777937	20:63674594:C:T	T	C	0.0935	0.008	1.477e-31	+++++	33.6	6.028	4	0.197	0.5129	0.1161	IBD
20	q13.33	63674855	rs2777938	20:63674855:C:T	T	C	0.0918	0.0118	7.272e-15	+++++	17.7	4.858	4	0.3022	0.5129	0.4286	CD
20	q13.33	63674855	rs2777938	20:63674855:C:T	T	C	0.0968	0.0096	6.547e-24	+++++	0	2.608	4	0.6254	0.5129	0.1161	UC
20	q13.33	63674855	rs2777938	20:63674855:C:T	T	C	0.0932	0.0079	4.022e-32	+++++	33.7	6.035	4	0.1966	0.5129	0.1161	IBD
20	q13.33	63675057	rs3787100	20:63675057:A:G	A	G	-0.1063	0.0128	1.001e-16	-----	0	1.574	4	0.8135	0.7922	0.4276	CD
20	q13.33	63675057	rs3787100	20:63675057:A:G	A	G	-0.0999	0.011	1.068e-19	-----	20.8	5.049	4	0.2823	0.7922	0.2847	UC
20	q13.33	63675057	rs3787100	20:63675057:A:G	A	G	-0.1037	0.009	1.019e-30	-----	0	3.395	4	0.494	0.7922	0.2847	IBD
20	q13.33	63675404	rs56053617	20:63675404:C:T	T	C	0.0928	0.0118	3.709e-15	+++++	13.6	4.631	4	0.3273	0.5139	0.4276	CD
20	q13.33	63675404	rs56053617	20:63675404:C:T	T	C	0.0971	0.0096	4.76e-24	+++++	0	2.41	4	0.6608	0.5139	0.1161	UC
20	q13.33	63675404	rs56053617	20:63675404:C:T	T	C	0.0939	0.008	8.187e-32	+++++	32.6	5.939	4	0.2038	0.5139	0.1161	IBD
20	q13.33	63676810	NA	20:63676810:C:T	T	C	-0.0831	0.0117	1.225e-12	?----	0	1.42	3	0.7008	NA	NA	UC
20	q13.33	63676810	NA	20:63676810:C:T	T	C	-0.075	0.0098	1.963e-14	?----	39.4	4.954	3	0.1752	NA	NA	IBD
20	q13.33	63676909	rs3838004	20:63676909:T:TG	T	TG	-0.086	0.0123	2.712e-12	-----	1.9	4.078	4	0.3956	0.4911	0.4345	CD
20	q13.33	63676909	rs3838004	20:63676909:T:TG	T	TG	-0.0987	0.0101	1.481e-22	-----	0	3.156	4	0.532	0.4911	0.2183	UC
20	q13.33	63676909	rs3838004	20:63676909:T:TG	T	TG	-0.0927	0.0083	5.804e-29	-----	35.5	6.206	4	0.1843	0.4911	0.2183	IBD
20	q13.33	63677001	rs6089763	20:63677001:C:T	T	C	-0.092	0.016	8.924e-09	-----	41.8	6.871	4	0.1429	0.1322	0.4603	CD
20	q13.33	63677001	rs6089763	20:63677001:C:T	T	C	-0.085	0.0152	2.243e-08	?----	0	0.75	3	0.8614	0.1322	0.2986	UC
20	q13.33	63677001	rs6089763	20:63677001:C:T	T	C	-0.0794	0.0124	1.521e-10	?----	0	0.767	3	0.8574	0.1322	0.2986	IBD
20	q13.33	63677011	rs6089956	20:63677011:A:C	A	C	-0.0984	0.0158	4.729e-10	-----	37.5	6.404	4	0.1709	0.1262	0.499	CD
20	q13.33	63677011	rs6089956	20:63677011:A:C	A	C	-0.0968	0.0135	7.48e-13	-----	0	2.518	4	0.6414	0.1262	0.2629	UC
20	q13.33	63677011	rs6089956	20:63677011:A:C	A	C	-0.0969	0.011	1.262e-18	-----	22.1	5.132	4	0.274	0.1262	0.2629	IBD
20	q13.33	63677042	rs35902944	20:63677042:C:G	C	G	-0.0865	0.0149	6.422e-09	--?--	70.6	10.198	3	0.01695	0.2127	0.4603	CD
20	q13.33	63677042	rs35902944	20:63677042:C:G	C	G	-0.0783	0.011	1.094e-12	--?--	71.2	10.421	3	0.01531	0.2127	0.4067	IBD
20	q13.33	63677059	.	20:63677059:C:CA	CA	C	-0.0944	0.0134	1.858e-12	-----	73.8	15.266	4	0.004181	0.8628	0.7113	UC
20	q13.33	63677059	.	20:63677059:C:CA	CA	C	-0.0916	0.0109	4.327e-17	-----	73	14.837	4	0.005051	0.8628	0.7113	IBD
20	q13.33	63677133	rs6011026	20:63677133:A:G	A	G	-0.0967	0.0123	3.787e-15	-----	19.6	4.973	4	0.2901	0.5239	0.4643	CD
20	q13.33	63677133	rs6011026	20:63677133:A:G	A	G	-0.0977	0.01	1.515e-22	-----	0	3.638	4	0.4572	0.5239	0.1448	UC
20	q13.33	63677133	rs6011026	20:63677133:A:G	A	G	-0.096	0.0083	6.108e-31	-----	48.6	7.788	4	0.09965	0.5239	0.1448	IBD
20	q13.33	63677259	rs2738783	20:63677259:G:T	T	G	-0.0846	0.0135	3.689e-10	-----	58.2	9.565	4	0.04842	0.826	0.4573	CD
20	q13.33	63677259	rs2738783	20:63677259:G:T	T	G	-0.0958	0.0117	2.655e-16	-----	77.7	17.925	4	0.001276	0.826	0.5724	UC
20	q13.33	63677259	rs2738783	20:63677259:G:T	T	G	-0.0939	0.0096	1.355e-22	-----	80	20.03	4	0.0004927	0.826	0.5724	IBD
20	q13.33	63678201	rs41309367	20:63678201:C:T	T	C	0.1059	0.0118	2.844e-19	+++++	0	2.682	4	0.6123	0.7058	0.4425	CD
20	q13.33	63678201	rs41309367	20:63678201:C:T	T	C	0.0968	0.0101	9.321e-22	+++++	0	3.3	4	0.5089	0.7058	0.2877	UC
20	q13.33	63678201	rs41309367	20:63678201:C:T	T	C	0.0999	0.0083	2.294e-33	+++++	16.8	4.807	4	0.3077	0.7058	0.2877	IBD
20	q13.33	63678486	rs6010620	20:63678486:A:G	A	G	-0.1066	0.0127	4.711e-17	-----	0	1.606	4	0.8076	0.7942	0.4415	CD
20	q13.33	63678486	rs6010620	20:63678486:A:G	A	G	-0.105	0.0109	5.8e-22	-----	3.5	4.143	4	0.387	0.7942	0.2927	UC
20	q13.33	63678486	rs6010620	20:63678486:A:G	A	G	-0.1067	0.0089	4.069e-33	-----	0	3.299	4	0.5091	0.7942	0.2927	IBD
20	q13.33	63678887	rs62207046	20:63678887:A:C	A	C	-0.0951	0.0173	3.861e-08	--?-?	0	0.769	2	0.6807	0.1143	0	IBD
20	q13.33	63679453	rs8114049	20:63679453:C:T	T	C	0.1073	0.0119	1.937e-19	+++++	0	2.893	4	0.5759	0.7048	0.4891	CD
20	q13.33	63679453	rs8114049	20:63679453:C:T	T	C	0.098	0.0101	2.928e-22	+++++	0	3.367	4	0.4983	0.7048	0.2877	UC
