## Supplementary Data for "Multi-ancestry genome-wide and transcriptome-wide association analyses identify new risk loci and genes for inflammatory bowel disease" (part 11 of 18)

### Sheet: SD5 (continued)
Supplementary Data 5. Risk SNPs identified in the GWAS meta-analysis of Europeans and East Asians (P < 5E-08).
20	q13.33	63679453	rs8114049	20:63679453:C:T	T	C	0.1011	0.0083	3.938e-34	+++++	23.5	5.227	4	0.2648	0.7048	0.2877	IBD
20	q13.33	63679457	rs6062301	20:63679457:C:T	T	C	-0.1093	0.0128	1.353e-17	-----	0	1.784	4	0.7754	0.7922	0.4812	CD
20	q13.33	63679457	rs6062301	20:63679457:C:T	T	C	-0.1055	0.011	8.731e-22	-----	1.8	4.073	4	0.3962	0.7922	0.2887	UC
20	q13.33	63679457	rs6062301	20:63679457:C:T	T	C	-0.1079	0.009	4.063e-33	-----	0	3.305	4	0.5081	0.7922	0.2887	IBD
20	q13.33	63679519	rs6010621	20:63679519:G:T	T	G	-0.108	0.0128	3.242e-17	-----	0	1.544	4	0.8189	0.7922	0.4812	CD
20	q13.33	63679519	rs6010621	20:63679519:G:T	T	G	-0.1048	0.011	1.615e-21	-----	1.5	4.063	4	0.3976	0.7922	0.2887	UC
20	q13.33	63679519	rs6010621	20:63679519:G:T	T	G	-0.1071	0.009	1.183e-32	-----	0	3.076	4	0.5452	0.7922	0.2887	IBD
20	q13.33	63679745	rs2297438	20:63679745:A:G	A	G	0.1079	0.0128	3.466e-17	+++++	0	1.573	4	0.8137	0.7932	0.4762	CD
20	q13.33	63679745	rs2297438	20:63679745:A:G	A	G	0.1053	0.011	1.041e-21	+++++	4.6	4.194	4	0.3804	0.7932	0.2887	UC
20	q13.33	63679745	rs2297438	20:63679745:A:G	A	G	0.1074	0.009	7.933e-33	+++++	0	3.117	4	0.5384	0.7932	0.2887	IBD
20	q13.33	63680946	rs2297440	20:63680946:C:T	T	C	-0.1086	0.0128	2.169e-17	-----	0	1.413	4	0.842	0.7952	0.0317	CD
20	q13.33	63680946	rs2297440	20:63680946:C:T	T	C	-0.1049	0.011	1.479e-21	-----	3.7	4.154	4	0.3856	0.7952	0.2887	UC
20	q13.33	63680946	rs2297440	20:63680946:C:T	T	C	-0.1071	0.009	1.183e-32	-----	0	3.262	4	0.515	0.7952	0.2887	IBD
20	q13.33	63680985	rs142614912	20:63680985:G:T	T	G	0.1598	0.0286	2.305e-08	+?+??	0	0.623	1	0.4299	0.01988	0	UC
20	q13.33	63680985	rs142614912	20:63680985:G:T	T	G	0.137	0.0239	9.913e-09	+?+??	0	0.784	1	0.376	0.01988	0	IBD
20	q13.33	63681144	rs4809323	20:63681144:A:G	A	G	-0.1086	0.0128	2.169e-17	-----	0	1.465	4	0.8329	0.7962	0.4355	CD
20	q13.33	63681144	rs4809323	20:63681144:A:G	A	G	-0.1048	0.011	1.615e-21	-----	3.6	4.15	4	0.3861	0.7962	0.2887	UC
20	q13.33	63681144	rs4809323	20:63681144:A:G	A	G	-0.1069	0.0091	7.295e-32	-----	0	3.211	4	0.5232	0.7962	0.2887	IBD
20	q13.33	63681402	rs7361098	20:63681402:A:G	A	G	0.1084	0.0128	2.48e-17	+++++	0	1.433	4	0.8384	0.7962	0.4921	CD
20	q13.33	63681402	rs7361098	20:63681402:A:G	A	G	0.1049	0.011	1.479e-21	+++++	3.5	4.147	4	0.3865	0.7962	0.2887	UC
20	q13.33	63681402	rs7361098	20:63681402:A:G	A	G	0.1069	0.0091	7.295e-32	+++++	0	3.199	4	0.5251	0.7962	0.2887	IBD
20	q13.33	63684046	rs3838001	20:63684046:C:CTTG	CTTG	C	0.1111	0.0141	3.289e-15	+?+++	0	1.047	3	0.7899	0.7922	0.001	CD
20	q13.33	63684046	rs3838001	20:63684046:C:CTTG	CTTG	C	0.1124	0.0123	6.349e-20	+?+++	0	1.294	3	0.7305	0.7922	0.2907	UC
20	q13.33	63684046	rs3838001	20:63684046:C:CTTG	CTTG	C	0.1132	0.01	1.045e-29	+?+++	0	0.418	3	0.9366	0.7922	0.2907	IBD
20	q13.33	63684240	rs3787092	20:63684240:C:T	T	C	0.1075	0.0129	7.86e-17	+++++	0	1.302	4	0.8611	0.7932	0.004	CD
20	q13.33	63684240	rs3787092	20:63684240:C:T	T	C	0.1056	0.0111	1.843e-21	+++++	0	3.54	4	0.4719	0.7932	0.2907	UC
20	q13.33	63684240	rs3787092	20:63684240:C:T	T	C	0.107	0.0091	6.405e-32	+++++	0	2.356	4	0.6706	0.7932	0.2907	IBD
20	q13.33	63684241	rs3787091	20:63684241:G:T	T	G	0.1079	0.0129	6.045e-17	+++++	0	1.377	4	0.8483	0.7952	0.004	CD
20	q13.33	63684241	rs3787091	20:63684241:G:T	T	G	0.1058	0.0111	1.55e-21	+++++	0	3.441	4	0.4869	0.7952	0.2917	UC
20	q13.33	63684241	rs3787091	20:63684241:G:T	T	G	0.1075	0.0091	3.337e-32	+++++	0	2.313	4	0.6784	0.7952	0.2917	IBD
20	q13.33	63685094	rs3787090	20:63685094:C:T	T	C	0.1079	0.0129	6.045e-17	+++++	0	1.29	4	0.8631	0.7942	0.001	CD
20	q13.33	63685094	rs3787090	20:63685094:C:T	T	C	0.1054	0.0111	2.192e-21	+++++	0	3.809	4	0.4325	0.7942	0.2917	UC
20	q13.33	63685094	rs3787090	20:63685094:C:T	T	C	0.1068	0.0091	8.308e-32	+++++	0	2.775	4	0.5961	0.7942	0.2917	IBD
20	q13.33	63685277	rs3787089	20:63685277:C:T	T	C	0.1088	0.012	1.227e-19	+++++	0	2.829	4	0.5868	0.7058	0.003	CD
20	q13.33	63685277	rs3787089	20:63685277:C:T	T	C	0.0987	0.0102	3.796e-22	+++++	0	3.254	4	0.5162	0.7058	0.2907	UC
20	q13.33	63685277	rs3787089	20:63685277:C:T	T	C	0.1014	0.0084	1.495e-33	+++++	22.3	5.146	4	0.2727	0.7058	0.2907	IBD
20	q13.33	63685281	rs3787088	20:63685281:G:T	T	G	-0.1085	0.012	1.543e-19	-----	0	2.779	4	0.5955	0.7058	0.003	CD
20	q13.33	63685281	rs3787088	20:63685281:G:T	T	G	-0.0982	0.0102	6.123e-22	-----	0	3.184	4	0.5276	0.7058	0.2907	UC
20	q13.33	63685281	rs3787088	20:63685281:G:T	T	G	-0.101	0.0084	2.664e-33	-----	18.2	4.888	4	0.2989	0.7058	0.2907	IBD
20	q13.33	63687503	rs6062490	20:63687503:C:G	C	G	0.106	0.0129	2.086e-16	+++++	0	1.375	4	0.8486	0.7972	0.003	CD
20	q13.33	63687503	rs6062490	20:63687503:C:G	C	G	0.103	0.0111	1.706e-20	+++++	0	3.522	4	0.4746	0.7972	0.2907	UC
20	q13.33	63687503	rs6062490	20:63687503:C:G	C	G	0.1047	0.0091	1.238e-30	+++++	0	2.578	4	0.6308	0.7972	0.2907	IBD
20	q13.33	63688111	rs2738785	20:63688111:C:T	T	C	-0.1075	0.0129	7.86e-17	-----	0	1.326	4	0.857	0.7952	0.001	CD
20	q13.33	63688111	rs2738785	20:63688111:C:T	T	C	-0.1042	0.0111	6.151e-21	-----	0	3.897	4	0.4201	0.7952	0.2907	UC
20	q13.33	63688111	rs2738785	20:63688111:C:T	T	C	-0.1059	0.0091	2.661e-31	-----	0	2.844	4	0.5843	0.7952	0.2907	IBD
20	q13.33	63688251	rs2777941	20:63688251:A:C	A	C	-0.1077	0.0129	6.894e-17	-----	0	1.432	4	0.8387	0.7972	0.004	CD
20	q13.33	63688251	rs2777941	20:63688251:A:C	A	C	-0.1034	0.0111	1.216e-20	-----	9.7	4.428	4	0.3511	0.7972	0.2927	UC
20	q13.33	63688251	rs2777941	20:63688251:A:C	A	C	-0.1054	0.0091	5.06e-31	-----	0	3.285	4	0.5113	0.7972	0.2927	IBD
20	q13.33	63689615	rs6062302	20:63689615:C:T	T	C	-0.1064	0.0129	1.61e-16	-----	0	1.23	4	0.8731	0.7942	0.001	CD
20	q13.33	63689615	rs6062302	20:63689615:C:T	T	C	-0.1046	0.0111	4.366e-21	-----	0	3.792	4	0.4349	0.7942	0.2986	UC
20	q13.33	63689615	rs6062302	20:63689615:C:T	T	C	-0.1057	0.0091	3.442e-31	-----	0	2.807	4	0.5907	0.7942	0.2986	IBD
20	q13.33	63690302	rs2236506	20:63690302:A:G	A	G	0.1078	0.0129	6.456e-17	+++++	0	1.251	4	0.8696	0.7942	0.003	CD
20	q13.33	63690302	rs2236506	20:63690302:A:G	A	G	0.1045	0.0111	4.757e-21	+++++	0	3.758	4	0.4398	0.7942	0.2897	UC
20	q13.33	63690302	rs2236506	20:63690302:A:G	A	G	0.1063	0.0091	1.588e-31	+++++	0	2.638	4	0.6201	0.7942	0.2897	IBD
20	q13.33	63690935	rs3208007	20:63690935:C:T	T	C	-0.1082	0.0129	4.962e-17	-----	0	1.487	4	0.8289	0.7962	0.003	CD
20	q13.33	63690935	rs3208007	20:63690935:C:T	T	C	-0.1048	0.0111	3.677e-21	-----	2.7	4.113	4	0.3909	0.7962	0.2907	UC
20	q13.33	63690935	rs3208007	20:63690935:C:T	T	C	-0.1064	0.0091	1.395e-31	-----	0	2.969	4	0.563	0.7962	0.2907	IBD
20	q13.33	63691346	rs6011033	20:63691346:A:G	A	G	-0.1094	0.013	3.916e-17	-----	0	1.97	4	0.7413	0.7932	0.003	CD
20	q13.33	63691346	rs6011033	20:63691346:A:G	A	G	-0.1076	0.0111	3.207e-22	-----	13.2	4.606	4	0.3302	0.7932	0.2897	UC
20	q13.33	63691346	rs6011033	20:63691346:A:G	A	G	-0.1087	0.0091	6.89e-33	-----	0	3.432	4	0.4882	0.7932	0.2897	IBD
20	q13.33	63691653	NA	20:63691653:C:G	C	G	0.0991	0.0161	7.495e-10	?++++	0	0.653	3	0.8841	NA	0.003	CD
20	q13.33	63691653	NA	20:63691653:C:G	C	G	0.1042	0.0131	1.803e-15	?++++	25.4	4.021	3	0.2592	NA	NA	UC
20	q13.33	63691653	NA	20:63691653:C:G	C	G	0.1012	0.0108	7.228e-21	?++++	0	2.097	3	0.5525	NA	NA	IBD
20	q13.33	63692936	rs3848672	20:63692936:C:T	T	C	-0.0761	0.0138	3.498e-08	-----	0	0.763	4	0.9434	0.1441	0.5734	UC
20	q13.33	63692936	rs3848672	20:63692936:C:T	T	C	-0.0773	0.0112	5.135e-12	-----	0	2.907	4	0.5735	0.1441	0.5734	IBD
20	q13.33	63694757	rs3208008	20:63694757:A:C	A	C	-0.0998	0.0127	3.895e-15	-----	0	2.182	4	0.7022	0.7962	0.003	CD
20	q13.33	63694757	rs3208008	20:63694757:A:C	A	C	-0.0927	0.0109	1.822e-17	-----	11.2	4.504	4	0.342	0.7962	0.3552	UC
20	q13.33	63694757	rs3208008	20:63694757:A:C	A	C	-0.0952	0.0089	1.055e-26	-----	6	4.257	4	0.3723	0.7962	0.3552	IBD
20	q13.33	63695226	rs41309931	20:63695226:G:T	T	G	-0.0802	0.0146	3.948e-08	-----	29.3	5.66	4	0.226	0.1044	0.2232	UC
20	q13.33	63695226	rs41309931	20:63695226:G:T	T	G	-0.0705	0.0119	3.135e-09	-----	0	3.413	4	0.4912	0.1044	0.2232	IBD
20	q13.33	63696229	rs2297441	20:63696229:A:G	A	G	0.0967	0.0127	2.654e-14	+++++	0	2.773	4	0.5964	0.7962	0.003	CD
20	q13.33	63696229	rs2297441	20:63696229:A:G	A	G	0.0915	0.0109	4.679e-17	+++++	20.3	5.021	4	0.2852	0.7962	0.3472	UC
20	q13.33	63696229	rs2297441	20:63696229:A:G	A	G	0.0931	0.0089	1.309e-25	+++++	25.5	5.368	4	0.2516	0.7962	0.3472	IBD
20	q13.33	63696914	rs2257440	20:63696914:C:T	T	C	-0.1013	0.0127	1.507e-15	-----	0	1.852	4	0.763	0.2038	0.003	CD
20	q13.33	63696914	rs2257440	20:63696914:C:T	T	C	-0.0942	0.0109	5.514e-18	-----	0	3.989	4	0.4075	0.2038	0.6468	UC
20	q13.33	63696914	rs2257440	20:63696914:C:T	T	C	-0.0964	0.0089	2.442e-27	-----	4.4	4.185	4	0.3815	0.2038	0.6468	IBD
20	q13.33	63697100	rs2258056	20:63697100:C:T	T	C	0.1006	0.0127	2.351e-15	+++++	0	1.858	4	0.7619	0.2048	0.003	CD
20	q13.33	63697100	rs2258056	20:63697100:C:T	T	C	0.0954	0.0109	2.091e-18	+++++	0	3.451	4	0.4854	0.2048	0.6458	UC
20	q13.33	63697100	rs2258056	20:63697100:C:T	T	C	0.0969	0.0089	1.32e-27	+++++	0	3.734	4	0.4431	0.2048	0.6458	IBD
20	q13.33	63697127	rs55765053	20:63697127:C:T	T	C	0.1129	0.0169	2.382e-11	++++?	2.2	3.068	3	0.3812	0.07555	0	IBD
20	q13.33	63697389	rs909341	20:63697389:C:T	T	C	-0.0991	0.0127	6.038e-15	-----	0	2.219	4	0.6955	0.2028	0.003	CD
20	q13.33	63697389	rs909341	20:63697389:C:T	T	C	-0.0934	0.0108	5.234e-18	-----	2.3	4.094	4	0.3935	0.2028	0.6468	UC
20	q13.33	63697389	rs909341	20:63697389:C:T	T	C	-0.095	0.0089	1.345e-26	-----	9.1	4.4	4	0.3546	0.2028	0.6468	IBD
20	q13.33	63697476	rs1291205	20:63697476:C:G	C	G	0.0991	0.0127	6.038e-15	+++++	0	2.093	4	0.7187	0.2038	0.003	CD
20	q13.33	63697476	rs1291205	20:63697476:C:G	C	G	0.0939	0.0109	7.014e-18	+++++	0	3.949	4	0.4129	0.2038	0.6468	UC
20	q13.33	63697476	rs1291205	20:63697476:C:G	C	G	0.0953	0.0089	9.349e-27	+++++	5.8	4.245	4	0.3739	0.2038	0.6468	IBD
20	q13.33	63697746	rs6062496	20:63697746:A:G	A	G	0.1206	0.0119	3.885e-24	+++++	72.3	14.416	4	0.006078	0.5994	0.002	CD
20	q13.33	63697746	rs6062496	20:63697746:A:G	A	G	0.1168	0.0098	9.495e-33	+++++	32.4	5.913	4	0.2057	0.5994	0.129	UC
20	q13.33	63697746	rs6062496	20:63697746:A:G	A	G	0.1184	0.0081	2.179e-48	+++++	76.8	17.235	4	0.00174	0.5994	0.129	IBD
20	q13.33	63697813	rs74748720	20:63697813:C:T	T	C	0.1352	0.0236	1.011e-08	++++?	0	2.425	3	0.489	0.0338	0	IBD
20	q13.33	63697816	rs1291206	20:63697816:A:G	A	G	-0.0981	0.0126	6.932e-15	-----	0	2.07	4	0.723	0.2038	0.4921	CD
20	q13.33	63697816	rs1291206	20:63697816:A:G	A	G	-0.0928	0.0109	1.684e-17	-----	6.1	4.258	4	0.3722	0.2038	0.6429	UC
20	q13.33	63697816	rs1291206	20:63697816:A:G	A	G	-0.0944	0.0089	2.772e-26	-----	7.9	4.342	4	0.3617	0.2038	0.6429	IBD
20	q13.33	63698059	rs1291207	20:63698059:A:G	A	G	-0.0977	0.0126	8.906e-15	-----	0	2.033	4	0.7296	0.2028	0.4921	CD
20	q13.33	63698059	rs1291207	20:63698059:A:G	A	G	-0.0927	0.0108	9.216e-18	-----	6.2	4.263	4	0.3716	0.2028	0.6429	UC
20	q13.33	63698059	rs1291207	20:63698059:A:G	A	G	-0.0941	0.0089	3.974e-26	-----	5.9	4.249	4	0.3733	0.2028	0.6429	IBD
20	q13.33	63699086	rs1291209	20:63699086:C:T	T	C	0.1014	0.0129	3.827e-15	+++++	0	2.132	4	0.7115	0.2028	0.4921	CD
20	q13.33	63699086	rs1291209	20:63699086:C:T	T	C	0.0947	0.011	7.364e-18	+++++	6	4.257	4	0.3723	0.2028	0.6468	UC
20	q13.33	63699086	rs1291209	20:63699086:C:T	T	C	0.0962	0.009	1.147e-26	+++++	9.1	4.399	4	0.3547	0.2028	0.6468	IBD
20	q13.33	63699131	NA	20:63699131:A:G	A	G	-0.0871	0.0158	3.535e-08	?----	0	0.362	3	0.948	NA	0.4911	CD
20	q13.33	63699131	NA	20:63699131:A:G	A	G	-0.0878	0.0129	1.002e-11	?----	0	2.85	3	0.4153	NA	NA	UC
20	q13.33	63699131	NA	20:63699131:A:G	A	G	-0.0855	0.0106	7.262e-16	?----	0	1.483	3	0.6863	NA	NA	IBD
20	q13.33	63699983	.	20:63699983:C:CCGGGGTCA	CCGGGGTCA	C	0.0911	0.0141	1.04e-10	??+?+	0	0.087	1	0.7678	0.2058	0.6448	IBD
20	q13.33	63700637	rs1048665	20:63700637:G:T	T	G	0.0992	0.0126	3.462e-15	+++++	0	2.26	4	0.6881	0.2048	0.4911	CD
20	q13.33	63700637	rs1048665	20:63700637:G:T	T	G	0.0932	0.0108	6.155e-18	+++++	0.5	4.02	4	0.4033	0.2048	0.6498	UC
20	q13.33	63700637	rs1048665	20:63700637:G:T	T	G	0.0946	0.0089	2.179e-26	+++++	5.9	4.252	4	0.373	0.2048	0.6498	IBD
20	q13.33	63701185	rs6122147	20:63701185:C:T	T	C	-0.0797	0.0144	3.117e-08	-----	39.4	6.601	4	0.1585	0.1054	0.2202	UC
20	q13.33	63701185	rs6122147	20:63701185:C:T	T	C	-0.0706	0.0118	2.19e-09	-----	0	3.863	4	0.4249	0.1054	0.2202	IBD
20	q13.33	63701286	rs367993153	20:63701286:A:AC	A	AC	-0.0996	0.0128	7.181e-15	-----	0	1.979	4	0.7397	0.7982	0.4911	CD
20	q13.33	63701286	rs367993153	20:63701286:A:AC	A	AC	-0.0918	0.011	7.094e-17	-----	2.1	4.085	4	0.3946	0.7982	0.3562	UC
20	q13.33	63701286	rs367993153	20:63701286:A:AC	A	AC	-0.0946	0.009	7.678e-26	-----	16.6	4.799	4	0.3086	0.7982	0.3562	IBD
20	q13.33	63701289	rs2257818	20:63701289:C:T	T	C	0.0874	0.0157	2.593e-08	?++++	0	0.443	3	0.9311	0.2028	0.4921	CD
20	q13.33	63701289	rs2257818	20:63701289:C:T	T	C	0.0854	0.0128	2.526e-11	?++++	5.3	3.168	3	0.3664	0.2028	0.6458	UC
20	q13.33	63701289	rs2257818	20:63701289:C:T	T	C	0.084	0.0105	1.244e-15	?++++	0	1.619	3	0.6551	0.2028	0.6458	IBD
20	q13.33	63701670	rs1623866	20:63701670:A:G	A	G	-0.0983	0.0126	6.113e-15	-----	0	1.945	4	0.7459	0.2028	0.4911	CD
20	q13.33	63701670	rs1623866	20:63701670:A:G	A	G	-0.0911	0.0108	3.307e-17	-----	0	3.905	4	0.4191	0.2028	0.6458	UC
20	q13.33	63701670	rs1623866	20:63701670:A:G	A	G	-0.0933	0.0089	1.033e-25	-----	6.7	4.286	4	0.3686	0.2028	0.6458	IBD
20	q13.33	63701763	rs2236508	20:63701763:A:G	A	G	-0.0981	0.0126	6.932e-15	-----	0	1.935	4	0.7476	0.2028	0.4931	CD
20	q13.33	63701763	rs2236508	20:63701763:A:G	A	G	-0.0914	0.0108	2.607e-17	-----	0	3.915	4	0.4176	0.2028	0.6458	UC
20	q13.33	63701763	rs2236508	20:63701763:A:G	A	G	-0.0934	0.0089	9.168e-26	-----	7.3	4.316	4	0.3649	0.2028	0.6458	IBD
20	q13.33	63702868	rs2257885	20:63702868:A:G	A	G	-0.0971	0.0126	1.295e-14	-----	0	2.328	4	0.6757	0.2048	0.4911	CD
20	q13.33	63702868	rs2257885	20:63702868:A:G	A	G	-0.0927	0.0108	9.216e-18	-----	7.9	4.344	4	0.3615	0.2048	0.6468	UC
20	q13.33	63702868	rs2257885	20:63702868:A:G	A	G	-0.0938	0.0089	5.691e-26	-----	10.4	4.465	4	0.3467	0.2048	0.6468	IBD
20	q13.33	63703941	rs1291210	20:63703941:A:C	A	C	0.0981	0.0126	6.932e-15	+++++	0	2.418	4	0.6593	0.2058	0.4911	CD
20	q13.33	63703941	rs1291210	20:63703941:A:C	A	C	0.0926	0.0108	9.989e-18	+++++	3.4	4.142	4	0.3872	0.2058	0.6468	UC
20	q13.33	63703941	rs1291210	20:63703941:A:C	A	C	0.094	0.0089	4.48e-26	+++++	6.1	4.258	4	0.3722	0.2058	0.6468	IBD
20	q13.33	63704906	rs6062497	20:63704906:C:T	T	C	0.0976	0.0117	7.312e-17	+++++	1.3	4.051	4	0.3991	0.7068	0.4435	CD
20	q13.33	63704906	rs6062497	20:63704906:C:T	T	C	0.0821	0.01	2.212e-16	+++++	30.3	5.742	4	0.2192	0.7068	0.3482	UC
20	q13.33	63704906	rs6062497	20:63704906:C:T	T	C	0.0876	0.0082	1.224e-26	+++++	45.7	7.372	4	0.1175	0.7068	0.3482	IBD
20	q13.33	63706054	rs6011040	20:63706054:A:G	A	G	-0.0978	0.0117	6.327e-17	-----	7	4.302	4	0.3667	0.7078	0.4891	CD
20	q13.33	63706054	rs6011040	20:63706054:A:G	A	G	-0.0809	0.01	5.966e-16	-----	36.5	6.3	4	0.1778	0.7078	0.3502	UC
20	q13.33	63706054	rs6011040	20:63706054:A:G	A	G	-0.0872	0.0082	2.067e-26	-----	49.6	7.937	4	0.09393	0.7078	0.3502	IBD
20	q13.33	63707707	rs6062498	20:63707707:C:G	C	G	-0.0961	0.0118	3.822e-16	-----	8.4	4.368	4	0.3585	0.7078	0.4881	CD
20	q13.33	63707707	rs6062498	20:63707707:C:G	C	G	-0.0815	0.0101	7.07e-16	-----	21.2	5.075	4	0.2797	0.7078	0.3571	UC
20	q13.33	63707707	rs6062498	20:63707707:C:G	C	G	-0.0864	0.0082	5.859e-26	-----	49.3	7.889	4	0.09574	0.7078	0.3571	IBD
20	q13.33	63710579	rs6062501	20:63710579:G:T	T	G	-0.0614	0.0096	1.597e-10	---+-	77.3	17.592	4	0.001482	0.2097	0.09127	IBD
20	q13.33	63711116	rs3761123	20:63711116:A:G	A	G	0.0933	0.0117	1.532e-15	+++++	25.8	5.394	4	0.2492	0.7187	0.4881	CD
20	q13.33	63711116	rs3761123	20:63711116:A:G	A	G	0.0796	0.01	1.72e-15	+++++	6.1	4.258	4	0.3722	0.7187	0.3651	UC
20	q13.33	63711116	rs3761123	20:63711116:A:G	A	G	0.084	0.0082	1.26e-24	+++++	47.1	7.562	4	0.109	0.7187	0.3651	IBD
20	q13.33	63711302	rs2750480	20:63711302:A:G	A	G	-0.0911	0.0126	4.824e-13	-----	0	3.199	4	0.5251	0.1948	0.4891	CD
20	q13.33	63711302	rs2750480	20:63711302:A:G	A	G	-0.0929	0.0108	7.844e-18	-----	0	2.668	4	0.6148	0.1948	0.63	UC
20	q13.33	63711302	rs2750480	20:63711302:A:G	A	G	-0.0908	0.0089	1.937e-24	-----	0	3.88	4	0.4225	0.1948	0.63	IBD
20	q13.33	63711449	rs2872881	20:63711449:A:G	A	G	-0.0915	0.0126	3.817e-13	-----	0	3.311	4	0.5072	0.1948	0.4712	CD
20	q13.33	63711449	rs2872881	20:63711449:A:G	A	G	-0.0932	0.0108	6.155e-18	-----	0	2.731	4	0.6038	0.1948	0.63	UC
20	q13.33	63711449	rs2872881	20:63711449:A:G	A	G	-0.0911	0.0089	1.368e-24	-----	0.8	4.031	4	0.4019	0.1948	0.63	IBD
20	q13.33	63711788	rs2750481	20:63711788:A:G	A	G	0.0919	0.0126	3.017e-13	+++++	0	3.543	4	0.4714	0.1948	0.4722	CD
20	q13.33	63711788	rs2750481	20:63711788:A:G	A	G	0.0937	0.0108	4.102e-18	+++++	0	2.879	4	0.5782	0.1948	0.63	UC
20	q13.33	63711788	rs2750481	20:63711788:A:G	A	G	0.0916	0.0089	7.646e-25	+++++	10.1	4.448	4	0.3487	0.1948	0.63	IBD
20	q13.33	63711812	rs2750482	20:63711812:C:T	T	C	0.0916	0.0126	3.599e-13	+++++	0	3.373	4	0.4975	0.1948	0.4722	CD
20	q13.33	63711812	rs2750482	20:63711812:C:T	T	C	0.0942	0.0108	2.728e-18	+++++	0	2.972	4	0.5626	0.1948	0.63	UC
20	q13.33	63711812	rs2750482	20:63711812:C:T	T	C	0.0916	0.0089	7.646e-25	+++++	9.1	4.398	4	0.3548	0.1948	0.63	IBD
20	q13.33	63712493	rs2315007	20:63712493:C:T	T	C	-0.0954	0.0116	1.966e-16	-----	21.4	5.088	4	0.2784	0.7117	0.4722	CD
20	q13.33	63712493	rs2315007	20:63712493:C:T	T	C	-0.0804	0.0099	4.616e-16	-----	6.2	4.264	4	0.3714	0.7117	0.3651	UC
20	q13.33	63712493	rs2315007	20:63712493:C:T	T	C	-0.0856	0.0081	4.198e-26	-----	46.9	7.53	4	0.1104	0.7117	0.3651	IBD
20	q13.33	63712604	rs2315008	20:63712604:G:T	T	G	-0.0946	0.0116	3.487e-16	-----	26.1	5.411	4	0.2477	0.7117	0.4712	CD
20	q13.33	63712604	rs2315008	20:63712604:G:T	T	G	-0.0804	0.0099	4.616e-16	-----	10.7	4.479	4	0.345	0.7117	0.3651	UC
20	q13.33	63712604	rs2315008	20:63712604:G:T	T	G	-0.0852	0.0081	7.098e-26	-----	48.9	7.822	4	0.09832	0.7117	0.3651	IBD
20	q13.33	63712788	rs2315009	20:63712788:C:G	C	G	0.0936	0.0125	6.993e-14	+++++	0	3.173	4	0.5292	0.2018	0.4722	CD
20	q13.33	63712788	rs2315009	20:63712788:C:G	C	G	0.0934	0.0107	2.57e-18	+++++	0	3.137	4	0.5352	0.2018	0.63	UC
20	q13.33	63712788	rs2315009	20:63712788:C:G	C	G	0.0925	0.0088	7.658e-26	+++++	4.5	4.189	4	0.381	0.2018	0.63	IBD
20	q13.33	63713128	rs35046559	20:63713128:A:G	A	G	0.0938	0.0128	2.334e-13	+++++	0	3.184	4	0.5276	0.2008	0.4613	CD
20	q13.33	63713128	rs35046559	20:63713128:A:G	A	G	0.0916	0.011	8.273e-17	+++++	0	2.964	4	0.5639	0.2008	0.63	UC
20	q13.33	63713128	rs35046559	20:63713128:A:G	A	G	0.091	0.009	4.932e-24	+++++	0	3.468	4	0.4828	0.2008	0.63	IBD
20	q13.33	63713342	rs35201382	20:63713342:C:T	T	C	0.0937	0.0127	1.607e-13	+++++	0	3.017	4	0.555	0.2028	0.4752	CD
20	q13.33	63713342	rs35201382	20:63713342:C:T	T	C	0.0947	0.0109	3.686e-18	+++++	0	3.351	4	0.5009	0.2028	0.63	UC
20	q13.33	63713342	rs35201382	20:63713342:C:T	T	C	0.0931	0.0089	1.309e-25	+++++	6	4.255	4	0.3726	0.2028	0.63	IBD
20	q13.33	63713531	rs67468102	20:63713531:C:G	C	G	-0.094	0.0125	5.478e-14	-----	0	3.294	4	0.5098	0.2018	0.4742	CD
20	q13.33	63713531	rs67468102	20:63713531:C:G	C	G	-0.0934	0.0107	2.57e-18	-----	0	3.104	4	0.5405	0.2018	0.63	UC
20	q13.33	63713531	rs67468102	20:63713531:C:G	C	G	-0.0927	0.0088	6.016e-26	-----	4.6	4.192	4	0.3806	0.2018	0.63	IBD
20	q13.33	63714118	rs2750483	20:63714118:A:G	A	G	0.0937	0.0125	6.579e-14	+++++	0	3.119	4	0.5382	0.2018	0.4256	CD
20	q13.33	63714118	rs2750483	20:63714118:A:G	A	G	0.0934	0.0107	2.57e-18	+++++	0	3.133	4	0.5359	0.2018	0.63	UC
20	q13.33	63714118	rs2750483	20:63714118:A:G	A	G	0.0925	0.0088	7.658e-26	+++++	4.3	4.181	4	0.382	0.2018	0.63	IBD
20	q13.33	63714693	rs62217797	20:63714693:A:G	A	G	0.0689	0.0117	3.888e-09	+++++	6.9	4.296	4	0.3674	0.1064	0.2341	IBD
20	q13.33	63715107	rs2259858	20:63715107:A:T	A	T	0.0933	0.0125	8.393e-14	+++++	0	3.107	4	0.54	0.1998	0.4226	CD
20	q13.33	63715107	rs2259858	20:63715107:A:T	A	T	0.0932	0.0107	3.031e-18	+++++	0	3.415	4	0.4909	0.1998	0.63	UC
20	q13.33	63715107	rs2259858	20:63715107:A:T	A	T	0.0921	0.0088	1.239e-25	+++++	4.9	4.206	4	0.3788	0.1998	0.63	IBD
20	q13.33	63715519	NA	20:63715519:A:G	A	G	-0.0884	0.0129	7.246e-12	?----	0	2.163	3	0.5393	NA	NA	UC
20	q13.33	63715519	NA	20:63715519:A:G	A	G	-0.0817	0.0106	1.283e-14	?----	0	1.223	3	0.7475	NA	NA	IBD
20	q13.33	63715839	rs62217799	20:63715839:G:T	T	G	0.0654	0.0098	2.498e-11	?++++	0	1.032	3	0.7935	0.6849	0.369	IBD
20	q13.33	63716838	rs4809327	20:63716838:C:T	T	C	0.0928	0.0117	2.163e-15	+++++	25.6	5.378	4	0.2506	0.7187	0.4643	CD
20	q13.33	63716838	rs4809327	20:63716838:C:T	T	C	0.0792	0.01	2.375e-15	+++++	4.1	4.172	4	0.3832	0.7187	0.3651	UC
20	q13.33	63716838	rs4809327	20:63716838:C:T	T	C	0.0836	0.0082	2.085e-24	+++++	46.6	7.491	4	0.1121	0.7187	0.3651	IBD
20	q13.33	63716975	rs4809328	20:63716975:C:T	T	C	0.0948	0.0117	5.381e-16	+++++	18.4	4.903	4	0.2974	0.7117	0.2798	CD
20	q13.33	63716975	rs4809328	20:63716975:C:T	T	C	0.0801	0.01	1.147e-15	+++++	3.9	4.164	4	0.3843	0.7117	0.3651	UC
20	q13.33	63716975	rs4809328	20:63716975:C:T	T	C	0.0853	0.0082	2.417e-25	+++++	46.3	7.454	4	0.1138	0.7117	0.3651	IBD
20	q13.33	63717108	rs4809329	20:63717108:C:T	T	C	0.0959	0.0117	2.473e-16	+++++	24.5	5.3	4	0.2579	0.7127	0.2817	CD
20	q13.33	63717108	rs4809329	20:63717108:C:T	T	C	0.0789	0.01	3.022e-15	+++++	3.6	4.149	4	0.3862	0.7127	0.3651	UC
20	q13.33	63717108	rs4809329	20:63717108:C:T	T	C	0.0848	0.0082	4.575e-25	+++++	49.6	7.93	4	0.09417	0.7127	0.3651	IBD
20	q13.33	63717555	rs6062504	20:63717555:A:G	A	G	-0.0727	0.0118	7.228e-10	?----	0	2.83	3	0.4186	0.7117	0.3651	UC
20	q13.33	63717555	rs6062504	20:63717555:A:G	A	G	-0.0722	0.0097	9.82e-14	?----	0	1.399	3	0.7059	0.7117	0.3651	IBD
20	q13.33	63717565	NA	20:63717565:A:ATTGTTTTTTG	A	ATTGTTTTTTG	0.1049	0.0175	2.044e-09	??+++	0	0.383	2	0.8256	NA	NA	UC
20	q13.33	63717565	NA	20:63717565:A:ATTGTTTTTTG	A	ATTGTTTTTTG	0.0925	0.0147	3.124e-10	??+++	0	0.065	2	0.9682	NA	NA	IBD
20	q13.33	63718139	rs6089961	20:63718139:A:G	A	G	-0.0931	0.0125	9.477e-14	-----	0	3.02	4	0.5545	0.2008	0.2927	CD
20	q13.33	63718139	rs6089961	20:63718139:A:G	A	G	-0.0932	0.0107	3.031e-18	-----	0	3.334	4	0.5035	0.2008	0.63	UC
20	q13.33	63718139	rs6089961	20:63718139:A:G	A	G	-0.0924	0.0088	8.638e-26	-----	9.3	4.41	4	0.3533	0.2008	0.63	IBD
20	q13.33	63718234	rs4809330	20:63718234:A:G	A	G	-0.0953	0.0116	2.113e-16	-----	23.9	5.257	4	0.2619	0.7147	0.2946	CD
20	q13.33	63718234	rs4809330	20:63718234:A:G	A	G	-0.08	0.0099	6.434e-16	-----	12.6	4.579	4	0.3333	0.7147	0.3651	UC
20	q13.33	63718234	rs4809330	20:63718234:A:G	A	G	-0.0852	0.0081	7.098e-26	-----	50.9	8.147	4	0.08633	0.7147	0.3651	IBD
20	q13.33	63718273	rs2738758	20:63718273:C:G	C	G	0.0931	0.0125	9.477e-14	+++++	0	3.013	4	0.5556	0.2008	0.2857	CD
20	q13.33	63718273	rs2738758	20:63718273:C:G	C	G	0.093	0.0107	3.574e-18	+++++	0	3.354	4	0.5004	0.2008	0.63	UC
20	q13.33	63718273	rs2738758	20:63718273:C:G	C	G	0.0924	0.0088	8.638e-26	+++++	8.9	4.393	4	0.3555	0.2008	0.63	IBD
20	q13.33	63718326	.	20:63718326:T:TTTTC	T	TTTTC	-0.1046	0.0174	1.838e-09	??---	0	0.405	2	0.8166	0.1978	0.629	UC
20	q13.33	63718326	.	20:63718326:T:TTTTC	T	TTTTC	-0.0928	0.0146	2.069e-10	??---	0	0.107	2	0.9477	0.1978	0.629	IBD
20	q13.33	63718335	.	20:63718335:T:TTTC	T	TTTC	-0.109	0.0199	4.317e-08	-??-?	57.8	2.372	1	0.1235	0.1948	0.2917	CD
20	q13.33	63718335	.	20:63718335:T:TTTC	T	TTTC	-0.1051	0.018	5.255e-09	-??-?	0	0.039	1	0.8434	0.1948	0.5694	UC
20	q13.33	63718335	.	20:63718335:T:TTTC	T	TTTC	-0.1093	0.0147	1.043e-13	-??-?	32.2	1.475	1	0.2245	0.1948	0.5694	IBD
20	q13.33	63718894	.	20:63718894:G:GTC	G	GTC	-0.1309	0.0211	5.512e-10	-?--?	0	0.783	2	0.6761	0.05865	0.002976	IBD
20	q13.33	63719798	rs2263805	20:63719798:C:T	T	C	0.0906	0.0126	6.457e-13	+++++	0	3.196	4	0.5256	0.1938	0.4524	CD
20	q13.33	63719798	rs2263805	20:63719798:C:T	T	C	0.0925	0.0108	1.082e-17	+++++	0	2.662	4	0.6159	0.1938	0.63	UC
20	q13.33	63719798	rs2263805	20:63719798:C:T	T	C	0.0907	0.0088	6.564e-25	+++++	0	3.994	4	0.4068	0.1938	0.63	IBD
20	q13.33	63720187	rs6062304	20:63720187:A:T	A	T	-0.0932	0.0117	1.641e-15	-----	22.4	5.156	4	0.2717	0.7197	0.4524	CD
20	q13.33	63720187	rs6062304	20:63720187:A:T	A	T	-0.0796	0.01	1.72e-15	-----	3.6	4.148	4	0.3863	0.7197	0.3651	UC
20	q13.33	63720187	rs6062304	20:63720187:A:T	A	T	-0.084	0.0082	1.26e-24	-----	46.1	7.426	4	0.115	0.7197	0.3651	IBD
20	q13.33	63721037	rs6062506	20:63721037:G:T	T	G	-0.0926	0.0117	2.482e-15	-----	20.5	5.032	4	0.284	0.7197	0.4524	CD
20	q13.33	63721037	rs6062506	20:63721037:G:T	T	G	-0.0794	0.01	2.022e-15	-----	2.6	4.106	4	0.3919	0.7197	0.3641	UC
20	q13.33	63721037	rs6062506	20:63721037:G:T	T	G	-0.0837	0.0082	1.839e-24	-----	44.7	7.23	4	0.1242	0.7197	0.3641	IBD
20	q13.33	63721274	rs1291213	20:63721274:C:T	T	C	-0.0911	0.0126	4.824e-13	-----	0	3.397	4	0.4937	0.1918	0.4534	CD
20	q13.33	63721274	rs1291213	20:63721274:C:T	T	C	-0.092	0.0108	1.616e-17	-----	0	2.859	4	0.5818	0.1918	0.631	UC
20	q13.33	63721274	rs1291213	20:63721274:C:T	T	C	-0.0904	0.0088	9.352e-25	-----	5.9	4.252	4	0.373	0.1918	0.631	IBD
20	q13.33	63721285	rs8125514	20:63721285:A:G	A	G	0.0924	0.0117	2.847e-15	+++++	21.8	5.117	4	0.2755	0.7197	0.4514	CD
20	q13.33	63721285	rs8125514	20:63721285:A:G	A	G	0.0792	0.01	2.375e-15	+++++	0	3.865	4	0.4246	0.7197	0.3641	UC
20	q13.33	63721285	rs8125514	20:63721285:A:G	A	G	0.0832	0.0082	3.44e-24	+++++	43.7	7.101	4	0.1306	0.7197	0.3641	IBD
20	q13.33	63722792	rs6011057	20:63722792:C:T	T	C	0.0935	0.0117	1.334e-15	+++++	25.4	5.365	4	0.2519	0.7197	0.4514	CD
20	q13.33	63722792	rs6011057	20:63722792:C:T	T	C	0.0812	0.01	4.662e-16	+++++	18	4.88	4	0.2999	0.7197	0.3651	UC
20	q13.33	63722792	rs6011057	20:63722792:C:T	T	C	0.0856	0.0082	1.645e-25	+++++	56.1	9.115	4	0.0583	0.7197	0.3651	IBD
20	q13.33	63724404	rs1758205	20:63724404:A:G	A	G	-0.0918	0.0126	3.2e-13	-----	0	3.174	4	0.5292	0.1938	0.4514	CD
20	q13.33	63724404	rs1758205	20:63724404:A:G	A	G	-0.0927	0.0108	9.216e-18	-----	0	2.715	4	0.6065	0.1938	0.63	UC
20	q13.33	63724404	rs1758205	20:63724404:A:G	A	G	-0.0914	0.0089	9.654e-25	-----	0	3.872	4	0.4236	0.1938	0.63	IBD
20	q13.33	63725186	rs2263806	20:63725186:A:G	A	G	-0.0933	0.0126	1.314e-13	-----	0	3.522	4	0.4745	0.1938	0.2619	CD
20	q13.33	63725186	rs2263806	20:63725186:A:G	A	G	-0.0934	0.0108	5.234e-18	-----	0	2.746	4	0.6012	0.1938	0.629	UC
20	q13.33	63725186	rs2263806	20:63725186:A:G	A	G	-0.0927	0.0089	2.102e-25	-----	11.7	4.532	4	0.3388	0.1938	0.629	IBD
20	q13.33	63725275	rs6011058	20:63725275:C:T	T	C	0.0937	0.0117	1.161e-15	+++++	27.6	5.528	4	0.2372	0.7217	0.2609	CD
20	q13.33	63725275	rs6011058	20:63725275:C:T	T	C	0.0796	0.01	1.72e-15	+++++	0	3.979	4	0.4089	0.7217	0.3651	UC
20	q13.33	63725275	rs6011058	20:63725275:C:T	T	C	0.084	0.0082	1.26e-24	+++++	47.5	7.612	4	0.1069	0.7217	0.3651	IBD
20	q13.33	63725978	rs6062507	20:63725978:A:G	A	G	0.0663	0.0098	1.33e-11	?++++	81.5	16.234	3	0.001016	0.4433	0.09921	IBD
20	q13.33	63726119	rs34251386	20:63726119:A:G	A	G	-0.0878	0.0127	4.732e-12	?----	0	2.101	3	0.5518	0.1938	0.63	UC
20	q13.33	63726119	rs34251386	20:63726119:A:G	A	G	-0.0823	0.0105	4.574e-15	?----	0	1.096	3	0.7781	0.1938	0.63	IBD
20	q13.33	63727236	.	20:63727236:T:TTTTC	T	TTTTC	-0.1073	0.0183	4.535e-09	-??--	27.2	2.746	2	0.2534	0.1889	0.2609	CD
20	q13.33	63727236	.	20:63727236:T:TTTTC	T	TTTTC	-0.1073	0.0165	7.872e-11	-??--	0	1.225	2	0.5419	0.1889	0.627	UC
20	q13.33	63727236	.	20:63727236:T:TTTTC	T	TTTTC	-0.109	0.0137	1.774e-15	-??--	11	2.248	2	0.325	0.1889	0.627	IBD
20	q13.33	63727993	rs6122154	20:63727993:C:T	T	C	-0.0926	0.0126	1.994e-13	-----	0	3.409	4	0.4918	0.1938	0.2619	CD
20	q13.33	63727993	rs6122154	20:63727993:C:T	T	C	-0.093	0.0108	7.236e-18	-----	0	2.538	4	0.6379	0.1938	0.63	UC
20	q13.33	63727993	rs6122154	20:63727993:C:T	T	C	-0.0915	0.0088	2.539e-25	-----	0	3.992	4	0.4071	0.1938	0.63	IBD
20	q13.33	63728212	rs2427529	20:63728212:A:T	A	T	-0.0912	0.0126	4.55e-13	-----	0	3.038	4	0.5515	0.1938	0.0903	CD
20	q13.33	63728212	rs2427529	20:63728212:A:T	A	T	-0.0925	0.0108	1.082e-17	-----	0	2.586	4	0.6294	0.1938	0.63	UC
20	q13.33	63728212	rs2427529	20:63728212:A:T	A	T	-0.0909	0.0088	5.181e-25	-----	0	3.616	4	0.4605	0.1938	0.63	IBD
20	q13.33	63730385	rs2427530	20:63730385:A:G	A	G	-0.0913	0.0125	2.793e-13	-----	0	3.038	4	0.5514	0.1938	0.2629	CD
20	q13.33	63730385	rs2427530	20:63730385:A:G	A	G	-0.0931	0.0108	6.674e-18	-----	0	2.863	4	0.5809	0.1938	0.631	UC
20	q13.33	63730385	rs2427530	20:63730385:A:G	A	G	-0.0913	0.0088	3.222e-25	-----	0	3.991	4	0.4073	0.1938	0.631	IBD
20	q13.33	63730764	rs2427531	20:63730764:C:G	C	G	-0.092	0.0126	2.844e-13	-----	0	3.363	4	0.499	0.1918	0.2629	CD
20	q13.33	63730764	rs2427531	20:63730764:C:G	C	G	-0.0934	0.0108	5.234e-18	-----	0	2.795	4	0.5928	0.1918	0.63	UC
20	q13.33	63730764	rs2427531	20:63730764:C:G	C	G	-0.0916	0.0088	2.254e-25	-----	0	3.98	4	0.4088	0.1918	0.63	IBD
20	q13.33	63731211	rs6062509	20:63731211:G:T	T	G	0.0717	0.0118	1.23e-09	?++++	0	2.559	3	0.4648	0.7217	0.3651	UC
20	q13.33	63731211	rs6062509	20:63731211:G:T	T	G	0.0712	0.0097	2.133e-13	?++++	0	1.491	3	0.6844	0.7217	0.3651	IBD
20	q13.33	63731482	rs71325463	20:63731482:A:G	A	G	-0.1024	0.0163	3.338e-10	--?-?	58	4.758	2	0.09266	0.1899	0.2619	CD
20	q13.33	63731482	rs71325463	20:63731482:A:G	A	G	-0.0974	0.0141	4.922e-12	--?-?	42.1	3.456	2	0.1776	0.1899	0.63	UC
20	q13.33	63731482	rs71325463	20:63731482:A:G	A	G	-0.098	0.0117	5.473e-17	--?-?	69.1	6.48	2	0.03916	0.1899	0.63	IBD
20	q13.33	63731602	rs6122157	20:63731602:G:T	T	G	-0.0865	0.0146	3.129e-09	?----	0	1.976	3	0.5773	0.1938	0.63	UC
20	q13.33	63731602	rs6122157	20:63731602:G:T	T	G	-0.0799	0.0122	5.785e-11	?----	0	0.987	3	0.8045	0.1938	0.63	IBD
20	q13.33	63731744	rs6122158	20:63731744:A:G	A	G	-0.092	0.0126	2.844e-13	-----	0	3.371	4	0.4978	0.1918	0.2619	CD
20	q13.33	63731744	rs6122158	20:63731744:A:G	A	G	-0.0924	0.0108	1.173e-17	-----	0	2.647	4	0.6186	0.1918	0.63	UC
20	q13.33	63731744	rs6122158	20:63731744:A:G	A	G	-0.0909	0.0088	5.181e-25	-----	0	3.89	4	0.4211	0.1918	0.63	IBD
20	q13.33	63732101	rs71325464	20:63732101:A:G	A	G	0.0882	0.0128	5.555e-12	?++++	0	2.072	3	0.5576	0.1909	0.63	UC
20	q13.33	63732101	rs71325464	20:63732101:A:G	A	G	0.0824	0.0105	4.24e-15	?++++	0	1.093	3	0.7787	0.1909	0.63	IBD
20	q13.33	63732135	rs67616625	20:63732135:A:G	A	G	0.0918	0.0126	3.2e-13	+++++	0	3.08	4	0.5445	0.1938	0.006	CD
20	q13.33	63732135	rs67616625	20:63732135:A:G	A	G	0.0929	0.0108	7.844e-18	+++++	0	2.57	4	0.6321	0.1938	0.63	UC
20	q13.33	63732135	rs67616625	20:63732135:A:G	A	G	0.0914	0.0089	9.654e-25	+++++	0	3.739	4	0.4425	0.1938	0.63	IBD
20	q13.33	63732160	rs56057703	20:63732160:C:T	T	C	0.0809	0.0136	2.706e-09	+++++	0	3.522	4	0.4746	0.166	0.03075	UC
20	q13.33	63732160	rs56057703	20:63732160:C:T	T	C	0.0806	0.0112	6.181e-13	+++++	55.4	8.978	4	0.06165	0.166	0.03075	IBD
20	q13.33	63732235	.	20:63732235:A:ATG	A	ATG	-0.0887	0.0144	7.287e-10	?----	0	2.083	3	0.5554	0.1948	0.628	UC
20	q13.33	63732235	.	20:63732235:A:ATG	A	ATG	-0.0817	0.012	9.874e-12	?----	0	1.08	3	0.7819	0.1948	0.628	IBD
20	q13.33	63732465	rs2427532	20:63732465:A:G	A	G	-0.0959	0.0159	1.625e-09	--?-?	19	2.47	2	0.2908	0.1938	0.2619	CD
20	q13.33	63732465	rs2427532	20:63732465:A:G	A	G	-0.0913	0.0138	3.692e-11	--?-?	5.8	2.123	2	0.3459	0.1938	0.627	UC
20	q13.33	63732465	rs2427532	20:63732465:A:G	A	G	-0.0926	0.0114	4.555e-16	--?-?	43.4	3.535	2	0.1707	0.1938	0.627	IBD
20	q13.33	63732506	rs55791529	20:63732506:C:T	T	C	0.0661	0.0117	1.608e-08	?+?++	0	0.622	2	0.7328	0.7197	0.3651	IBD
20	q13.33	63732517	rs55946717	20:63732517:A:G	A	G	0.0722	0.0118	9.437e-10	?++++	0	2.395	3	0.4945	0.7197	0.3651	UC
20	q13.33	63732517	rs55946717	20:63732517:A:G	A	G	0.0714	0.0098	3.2e-13	?++++	0	1.325	3	0.7233	0.7197	0.3651	IBD
20	q13.33	63732682	rs11472432	20:63732682:A:ATG	A	ATG	-0.0894	0.0161	2.811e-08	??---	0	0.085	2	0.9585	0.7207	0.3621	UC
20	q13.33	63732682	rs11472432	20:63732682:A:ATG	A	ATG	-0.082	0.0135	1.247e-09	??---	0	0.122	2	0.9408	0.7207	0.3621	IBD
20	q13.33	63732812	.	20:63732812:G:GTA	G	GTA	-0.0973	0.0148	4.887e-11	??---	0	0.4	2	0.8188	0.1938	0.63	UC
20	q13.33	63732812	.	20:63732812:G:GTA	G	GTA	-0.0883	0.0121	2.931e-13	??---	0	0.139	2	0.9326	0.1938	0.63	IBD
20	q13.33	63732828	rs6011066	20:63732828:A:G	A	G	0.0937	0.0117	1.161e-15	+++++	21.9	5.122	4	0.275	0.7197	0.2619	CD
20	q13.33	63732828	rs6011066	20:63732828:A:G	A	G	0.0804	0.01	8.984e-16	+++++	0	3.651	4	0.4553	0.7197	0.3651	UC
20	q13.33	63732828	rs6011066	20:63732828:A:G	A	G	0.0844	0.0082	7.603e-25	+++++	42.5	6.953	4	0.1384	0.7197	0.3651	IBD
20	q13.33	63734204	rs1151622	20:63734204:A:G	A	G	0.0881	0.0127	4.005e-12	?++++	0	1.927	3	0.5877	0.1938	0.631	UC
20	q13.33	63734204	rs1151622	20:63734204:A:G	A	G	0.0821	0.0104	2.921e-15	?++++	0	1.012	3	0.7985	0.1938	0.631	IBD
20	q13.33	63734514	rs2427533	20:63734514:C:T	T	C	-0.099	0.0151	5.516e-11	??---	0	0.299	2	0.8612	0.1938	0.631	UC
20	q13.33	63734514	rs2427533	20:63734514:C:T	T	C	-0.0886	0.0123	5.879e-13	??---	0	0.131	2	0.9364	0.1938	0.631	IBD
20	q13.33	63735126	rs2427534	20:63735126:A:G	A	G	0.0918	0.0126	3.2e-13	+++++	0	3.156	4	0.5321	0.1938	0.2817	CD
20	q13.33	63735126	rs2427534	20:63735126:A:G	A	G	0.0932	0.0108	6.155e-18	+++++	0	2.467	4	0.6506	0.1938	0.631	UC
20	q13.33	63735126	rs2427534	20:63735126:A:G	A	G	0.0913	0.0088	3.222e-25	+++++	0	3.816	4	0.4315	0.1938	0.631	IBD
20	q13.33	63736188	.	20:63736188:T:TCTGTGCAGGG	T	TCTGTGCAGGG	-0.094	0.0138	9.652e-12	-?---	3.7	3.115	3	0.3742	0.1958	0.2619	CD
20	q13.33	63736188	.	20:63736188:T:TCTGTGCAGGG	T	TCTGTGCAGGG	-0.1	0.012	7.86e-17	-?---	0	0.41	3	0.9383	0.1958	0.631	UC
20	q13.33	63736188	.	20:63736188:T:TCTGTGCAGGG	T	TCTGTGCAGGG	-0.0968	0.0098	5.209e-23	-?---	0	1.876	3	0.5986	0.1958	0.631	IBD
20	q13.33	63737186	rs1275330	20:63737186:C:G	C	G	0.0887	0.0127	2.864e-12	?++++	0	1.856	3	0.6028	0.1938	0.631	UC
20	q13.33	63737186	rs1275330	20:63737186:C:G	C	G	0.0825	0.0104	2.144e-15	?++++	0	1.038	3	0.792	0.1938	0.631	IBD
20	q13.33	63737253	rs1151623	20:63737253:C:T	T	C	-0.0911	0.0126	4.824e-13	-----	0	3.095	4	0.542	0.8042	0.2619	CD
20	q13.33	63737253	rs1151623	20:63737253:C:T	T	C	-0.0939	0.0108	3.485e-18	-----	0	2.223	4	0.6948	0.8042	0.369	UC
20	q13.33	63737253	rs1151623	20:63737253:C:T	T	C	-0.0916	0.0089	7.646e-25	-----	0	3.543	4	0.4713	0.8042	0.369	IBD
20	q13.33	63737451	rs2236510	20:63737451:C:T	T	C	-0.0916	0.0126	3.599e-13	-----	0	3.325	4	0.505	0.1938	0.2619	CD
20	q13.33	63737451	rs2236510	20:63737451:C:T	T	C	-0.0938	0.0108	3.781e-18	-----	0	2.3	4	0.6807	0.1938	0.627	UC
20	q13.33	63737451	rs2236510	20:63737451:C:T	T	C	-0.0916	0.0089	7.646e-25	-----	0	3.673	4	0.4521	0.1938	0.627	IBD
20	q13.33	63737947	rs914559	20:63737947:C:G	C	G	-0.0912	0.0126	4.55e-13	-----	0	3.137	4	0.5352	0.8062	0.006	CD
20	q13.33	63737947	rs914559	20:63737947:C:G	C	G	-0.0933	0.0108	5.676e-18	-----	0	2.4	4	0.6627	0.8062	0.369	UC
20	q13.33	63737947	rs914559	20:63737947:C:G	C	G	-0.091	0.0089	1.537e-24	-----	0	3.778	4	0.4369	0.8062	0.369	IBD
20	q13.33	63738073	rs150938918	20:63738073:C:CGGGGCG	CGGGGCG	C	0.0763	0.0136	2.02e-08	??+++	0	0.163	2	0.9217	0.7177	0.3631	IBD
20	q13.33	63738542	rs1151624	20:63738542:A:G	A	G	-0.0931	0.0126	1.481e-13	-----	0	2.92	4	0.5714	0.8062	0.2619	CD
20	q13.33	63738542	rs1151624	20:63738542:A:G	A	G	-0.0927	0.0108	9.216e-18	-----	0	2.239	4	0.6919	0.8062	0.379	UC
20	q13.33	63738542	rs1151624	20:63738542:A:G	A	G	-0.0916	0.0088	2.254e-25	-----	0	3.599	4	0.463	0.8062	0.379	IBD
20	q13.33	63738996	rs1056441	20:63738996:C:T	T	C	-0.095	0.0117	4.675e-16	-----	25.6	5.377	4	0.2508	0.7227	0.2619	CD
20	q13.33	63738996	rs1056441	20:63738996:C:T	T	C	-0.0798	0.01	1.463e-15	-----	0	3.897	4	0.4201	0.7227	0.376	UC
20	q13.33	63738996	rs1056441	20:63738996:C:T	T	C	-0.0843	0.0082	8.629e-25	-----	48.3	7.74	4	0.1016	0.7227	0.376	IBD
20	q13.33	63739379	rs6122159	20:63739379:G:T	T	G	-0.0921	0.0126	2.681e-13	-----	0	2.856	4	0.5823	0.1928	0.2629	CD
20	q13.33	63739379	rs6122159	20:63739379:G:T	T	G	-0.0926	0.0108	9.989e-18	-----	0	2.282	4	0.684	0.1928	0.621	UC
20	q13.33	63739379	rs6122159	20:63739379:G:T	T	G	-0.0913	0.0088	3.222e-25	-----	0	3.507	4	0.4768	0.1928	0.621	IBD
20	q13.33	63740688	rs1741708	20:63740688:G:T	T	G	-0.0935	0.0126	1.166e-13	-----	0	2.545	4	0.6366	0.1918	0.2619	CD
20	q13.33	63740688	rs1741708	20:63740688:G:T	T	G	-0.0935	0.0108	4.826e-18	-----	0	2.19	4	0.7009	0.1918	0.62	UC
20	q13.33	63740688	rs1741708	20:63740688:G:T	T	G	-0.092	0.0089	4.789e-25	-----	0	3.263	4	0.5148	0.1918	0.62	IBD
20	q13.33	63740795	rs6062510	20:63740795:C:G	C	G	0.0952	0.0117	4.06e-16	+++++	14.8	4.694	4	0.3202	0.7197	0.2619	CD
20	q13.33	63740795	rs6062510	20:63740795:C:G	C	G	0.0809	0.01	5.966e-16	+++++	0	3.697	4	0.4485	0.7197	0.374	UC
20	q13.33	63740795	rs6062510	20:63740795:C:G	C	G	0.0854	0.0082	2.126e-25	+++++	42.4	6.944	4	0.1389	0.7197	0.374	IBD
20	q13.33	63741353	rs4809221	20:63741353:A:G	A	G	0.0935	0.0117	1.334e-15	+++++	14.9	4.699	4	0.3196	0.7187	0.2619	CD
20	q13.33	63741353	rs4809221	20:63741353:A:G	A	G	0.0811	0.01	5.062e-16	+++++	0	3.687	4	0.45	0.7187	0.371	UC
20	q13.33	63741353	rs4809221	20:63741353:A:G	A	G	0.085	0.0082	3.546e-25	+++++	42.3	6.932	4	0.1395	0.7187	0.371	IBD
20	q13.33	63741603	rs2253823	20:63741603:C:T	T	C	-0.0927	0.0126	1.879e-13	-----	0	2.344	4	0.6727	0.1938	0.2619	CD
20	q13.33	63741603	rs2253823	20:63741603:C:T	T	C	-0.0936	0.0108	4.45e-18	-----	0	2.146	4	0.7089	0.1938	0.621	UC
20	q13.33	63741603	rs2253823	20:63741603:C:T	T	C	-0.0918	0.0088	1.775e-25	-----	0	3.237	4	0.5189	0.1938	0.621	IBD
20	q13.33	63741726	rs2253829	20:63741726:C:G	C	G	-0.0934	0.0128	2.945e-13	-----	0	2.391	4	0.6642	0.1938	0.2619	CD
20	q13.33	63741726	rs2253829	20:63741726:C:G	C	G	-0.0943	0.0109	5.088e-18	-----	0	2.174	4	0.7038	0.1938	0.621	UC
20	q13.33	63741726	rs2253829	20:63741726:C:G	C	G	-0.0927	0.009	7.046e-25	-----	0	3.254	4	0.5162	0.1938	0.621	IBD
20	q13.33	63742354	rs8957	20:63742354:G:T	T	G	0.0857	0.0121	1.414e-12	+++++	8.7	4.38	4	0.357	0.7475	0.2619	CD
20	q13.33	63742354	rs8957	20:63742354:G:T	T	G	0.068	0.0103	4.058e-11	+++++	0	2.55	4	0.6358	0.7475	0.371	UC
20	q13.33	63742354	rs8957	20:63742354:G:T	T	G	0.0734	0.0084	2.371e-18	+++++	15	4.703	4	0.3191	0.7475	0.371	IBD
20	q13.33	63742630	rs2256814	20:63742630:A:G	A	G	-0.0918	0.0132	3.537e-12	-----	0	2.582	4	0.63	0.168	0.1766	CD
20	q13.33	63742630	rs2256814	20:63742630:A:G	A	G	-0.081	0.0113	7.602e-13	-----	0	1.44	4	0.8372	0.168	0.621	UC
20	q13.33	63742630	rs2256814	20:63742630:A:G	A	G	-0.0833	0.0093	3.337e-19	-----	0	1.651	4	0.7997	0.168	0.621	IBD
20	q13.33	63743036	rs1058319	20:63743036:C:T	T	C	-0.0662	0.0107	6.135e-10	-----	0	1.547	4	0.8183	0.1143	0.624	IBD
20	q13.33	63744874	rs2427537	20:63744874:C:T	T	C	0.045	0.0082	4.07e-08	+++++	91.6	47.683	4	1.099e-09	0.5298	0.9563	IBD
20	q13.33	63745150	rs2281925	20:63745150:A:G	A	G	-0.0653	0.0118	3.132e-08	-----	21.9	5.12	4	0.2753	0.0994	0.25	IBD
20	q13.33	63745586	rs2296763	20:63745586:A:C	A	C	-0.0863	0.0124	3.411e-12	-----	21.6	5.1	4	0.2771	0.7575	0.2817	CD
20	q13.33	63745586	rs2296763	20:63745586:A:C	A	C	-0.0636	0.0106	1.973e-09	-----	0	2.079	4	0.7213	0.7575	0.4633	UC
20	q13.33	63745586	rs2296763	20:63745586:A:C	A	C	-0.0714	0.0087	2.27e-16	-----	20.8	5.049	4	0.2823	0.7575	0.4633	IBD
20	q13.33	63747601	rs73622886	20:63747601:C:T	T	C	-0.0817	0.0136	1.886e-09	-----	0	2.137	4	0.7106	0.1491	0.2619	CD
20	q13.33	63747601	rs73622886	20:63747601:C:T	T	C	-0.076	0.0118	1.189e-10	-----	0	3.101	4	0.541	0.1491	0.5972	UC
20	q13.33	63747601	rs73622886	20:63747601:C:T	T	C	-0.0772	0.0096	8.862e-16	-----	0	3.399	4	0.4935	0.1491	0.5972	IBD
20	q13.33	63747986	rs73622887	20:63747986:C:T	T	C	-0.0903	0.0134	1.597e-11	-----	0	2.12	4	0.7138	0.1561	0.006	CD
20	q13.33	63747986	rs73622887	20:63747986:C:T	T	C	-0.0842	0.0116	3.911e-13	-----	0	2.084	4	0.7203	0.1561	0.6032	UC
20	q13.33	63747986	rs73622887	20:63747986:C:T	T	C	-0.085	0.0095	3.641e-19	-----	0	3.703	4	0.4477	0.1561	0.6032	IBD
20	q13.33	63748092	rs73625081	20:63748092:C:CCT	CCT	C	-0.0793	0.0138	9.118e-09	?----	0	1.353	3	0.7166	0.1581	0.6071	UC
20	q13.33	63748092	rs73625081	20:63748092:C:CCT	CCT	C	-0.0755	0.0113	2.366e-11	?----	0	0.949	3	0.8135	0.1581	0.6071	IBD
20	q13.33	63748178	rs11697610	20:63748178:A:G	A	G	-0.0524	0.0083	2.732e-10	-----	89.4	37.586	4	1.364e-07	0.4115	0.04266	IBD
20	q13.33	63748395	rs12053646	20:63748395:A:G	A	G	-0.0892	0.0134	2.8e-11	-----	0	1.431	4	0.8387	0.159	0.2619	CD
20	q13.33	63748395	rs12053646	20:63748395:A:G	A	G	-0.0824	0.0116	1.217e-12	-----	0	1.869	4	0.7599	0.159	0.6042	UC
20	q13.33	63748395	rs12053646	20:63748395:A:G	A	G	-0.0834	0.0095	1.65e-18	-----	0	2.814	4	0.5894	0.159	0.6042	IBD
20	q13.33	63748500	rs2315647	20:63748500:C:G	C	G	0.0446	0.0081	3.667e-08	+++++	90	40.19	4	3.953e-08	0.507	0.9544	IBD
20	q13.33	63748637	rs1887406	20:63748637:C:G	C	G	-0.0884	0.0136	8.032e-11	-----	0	2.058	4	0.7251	0.16	0.2619	CD
20	q13.33	63748637	rs1887406	20:63748637:C:G	C	G	-0.0842	0.0117	6.174e-13	-----	0	1.797	4	0.7731	0.16	0.6052	UC
20	q13.33	63748637	rs1887406	20:63748637:C:G	C	G	-0.0842	0.0096	1.773e-18	-----	0	3.281	4	0.5119	0.16	0.6052	IBD
20	q13.33	63749174	rs932827	20:63749174:C:T	T	C	0.0563	0.009	3.961e-10	+++-+	74.7	15.818	4	0.003273	0.2515	0.09524	IBD
20	q13.33	63750626	rs6089970	20:63750626:C:T	T	C	-0.0911	0.013	2.423e-12	-----	0	2.07	4	0.7228	0.1879	0.0079	CD
20	q13.33	63750626	rs6089970	20:63750626:C:T	T	C	-0.09	0.0112	9.304e-16	-----	15.4	4.727	4	0.3165	0.1879	0.5913	UC
20	q13.33	63750626	rs6089970	20:63750626:C:T	T	C	-0.0886	0.0092	5.948e-22	-----	28.4	5.589	4	0.232	0.1879	0.5913	IBD
20	q13.33	63752956	rs2281926	20:63752956:C:G	C	G	-0.0741	0.0135	4.045e-08	-----	0	2.869	4	0.58	0.1511	0.006	CD
20	q13.33	63752956	rs2281926	20:63752956:C:G	C	G	-0.0787	0.0119	3.755e-11	-----	4	4.168	4	0.3837	0.1511	0.5188	UC
20	q13.33	63752956	rs2281926	20:63752956:C:G	C	G	-0.0776	0.0097	1.244e-15	-----	39	6.558	4	0.1612	0.1511	0.5188	IBD
20	q13.33	63753619	rs4809334	20:63753619:A:G	A	G	-0.0784	0.0135	6.345e-09	-----	0	2.51	4	0.6429	0.1541	0.006	CD
20	q13.33	63753619	rs4809334	20:63753619:A:G	A	G	-0.0807	0.0118	7.976e-12	-----	0	3.713	4	0.4462	0.1541	0.5159	UC
20	q13.33	63753619	rs4809334	20:63753619:A:G	A	G	-0.0792	0.0096	1.584e-16	-----	25.5	5.371	4	0.2513	0.1541	0.5159	IBD
20	q13.33	63754093	rs13041528	20:63754093:C:G	C	G	-0.0788	0.0135	5.314e-09	-----	0	2.535	4	0.6383	0.1541	0.4256	CD
20	q13.33	63754093	rs13041528	20:63754093:C:G	C	G	-0.0815	0.0118	4.958e-12	-----	0	3.584	4	0.4653	0.1541	0.5159	UC
20	q13.33	63754093	rs13041528	20:63754093:C:G	C	G	-0.0797	0.0097	2.095e-16	-----	23.9	5.258	4	0.2618	0.1541	0.5159	IBD
20	q13.33	63754188	rs12481497	20:63754188:A:G	A	G	-0.0786	0.0135	5.807e-09	-----	0	2.446	4	0.6544	0.1541	0.0923	CD
20	q13.33	63754188	rs12481497	20:63754188:A:G	A	G	-0.081	0.0118	6.677e-12	-----	0	3.702	4	0.4478	0.1541	0.5159	UC
20	q13.33	63754188	rs12481497	20:63754188:A:G	A	G	-0.0794	0.0096	1.33e-16	-----	25.2	5.345	4	0.2537	0.1541	0.5159	IBD
20	q13.33	63754493	rs6089971	20:63754493:A:G	A	G	-0.0787	0.0135	5.555e-09	-----	0	2.537	4	0.638	0.1541	0.1766	CD
20	q13.33	63754493	rs6089971	20:63754493:A:G	A	G	-0.0812	0.0119	8.883e-12	-----	0	3.636	4	0.4575	0.1541	0.5159	UC
20	q13.33	63754493	rs6089971	20:63754493:A:G	A	G	-0.0798	0.0097	1.923e-16	-----	23.8	5.246	4	0.263	0.1541	0.5159	IBD
20	q13.33	63755708	.	20:63755708:A:AAAC	A	AAAC	-0.0869	0.0148	4.316e-09	-?-?-	35.6	3.106	2	0.2116	0.1541	0.5159	UC
20	q13.33	63755708	.	20:63755708:A:AAAC	A	AAAC	-0.085	0.0119	9.141e-13	-?-?-	56	4.541	2	0.1033	0.1541	0.5159	IBD
20	q13.33	63756064	rs11696871	20:63756064:A:G	A	G	-0.0769	0.0135	1.224e-08	-----	0	2.622	4	0.6229	0.1531	0.006	CD
20	q13.33	63756064	rs11696871	20:63756064:A:G	A	G	-0.0803	0.0118	1.01e-11	-----	0	3.821	4	0.4308	0.1531	0.5159	UC
20	q13.33	63756064	rs11696871	20:63756064:A:G	A	G	-0.0785	0.0097	5.832e-16	-----	23.6	5.238	4	0.2637	0.1531	0.5159	IBD
20	q13.33	63757025	rs11697497	20:63757025:A:G	A	G	-0.0954	0.0155	7.515e-10	----?	0	2.645	3	0.4496	0.07853	0	IBD
20	q13.33	63764368	rs6512287	20:63764368:A:G	A	G	-0.0782	0.0136	8.924e-09	-----	0	2.377	4	0.6667	0.8469	0.2619	CD
20	q13.33	63764368	rs6512287	20:63764368:A:G	A	G	-0.0812	0.0119	8.883e-12	-----	0	3.234	4	0.5194	0.8469	0.4802	UC
20	q13.33	63764368	rs6512287	20:63764368:A:G	A	G	-0.0789	0.0097	4.153e-16	-----	9	4.397	4	0.3549	0.8469	0.4802	IBD
20	q13.33	63764916	rs141414795	20:63764916:A:AT	A	AT	-0.059	0.0094	3.461e-10	---+-	74.9	15.906	4	0.003148	0.2495	0.09623	IBD
20	q13.33	63765044	.	20:63765044:C:CGTGT	CGTGT	C	-0.0963	0.0169	1.211e-08	??---	8.8	2.193	2	0.334	0.8469	0.4802	IBD
20	q13.33	63765725	rs11472945	20:63765725:C:CAGCCTGAAA	CAGCCTGAAA	C	0.0887	0.0161	3.602e-08	??+++	27.5	2.757	2	0.2519	0.8469	0.4782	UC
20	q13.33	63765725	rs11472945	20:63765725:C:CAGCCTGAAA	CAGCCTGAAA	C	0.0793	0.0131	1.418e-09	??+++	52	4.166	2	0.1246	0.8469	0.4782	IBD
20	q13.33	63767472	rs6011097	20:63767472:A:G	A	G	0.0745	0.0136	4.303e-08	+++++	0	2.581	4	0.6302	0.8469	0.2619	CD
20	q13.33	63767472	rs6011097	20:63767472:A:G	A	G	0.0848	0.012	1.587e-12	+++++	0	3.056	4	0.5486	0.8469	0.4792	UC
20	q13.33	63767472	rs6011097	20:63767472:A:G	A	G	0.08	0.0098	3.261e-16	+++++	15	4.704	4	0.319	0.8469	0.4792	IBD
20	q13.33	63767582	rs6011098	20:63767582:C:T	T	C	0.0744	0.0136	4.485e-08	+++++	0	2.547	4	0.6362	0.8469	0.2619	CD
20	q13.33	63767582	rs6011098	20:63767582:C:T	T	C	0.085	0.012	1.407e-12	+++++	0	3.039	4	0.5514	0.8469	0.4792	UC
20	q13.33	63767582	rs6011098	20:63767582:C:T	T	C	0.0801	0.0098	2.996e-16	+++++	15.9	4.758	4	0.313	0.8469	0.4792	IBD
20	q13.33	63768288	rs2315654	20:63768288:C:T	T	C	0.0842	0.012	2.272e-12	+++++	0	3.288	4	0.5108	0.8469	0.4752	UC
20	q13.33	63768288	rs2315654	20:63768288:C:T	T	C	0.0793	0.0098	5.877e-16	+++++	19.2	4.948	4	0.2927	0.8469	0.4752	IBD
20	q13.33	63768668	rs6010648	20:63768668:C:T	T	C	-0.0841	0.0121	3.642e-12	-----	0	2.871	4	0.5796	0.8489	0.4831	UC
20	q13.33	63768668	rs6010648	20:63768668:C:T	T	C	-0.0789	0.0099	1.591e-15	-----	20.7	5.042	4	0.283	0.8489	0.4831	IBD
20	q13.33	63769761	rs12480190	20:63769761:C:T	T	C	-0.0856	0.0151	1.437e-08	-----	22.7	5.173	4	0.27	0.1123	0.2619	CD
20	q13.33	63769761	rs12480190	20:63769761:C:T	T	C	-0.0976	0.0134	3.251e-13	-----	0	1.894	4	0.7553	0.1123	0.496	UC
20	q13.33	63769761	rs12480190	20:63769761:C:T	T	C	-0.0907	0.0109	8.715e-17	-----	18.1	4.883	4	0.2995	0.1123	0.496	IBD
20	q13.33	63769790	rs6089982	20:63769790:C:T	T	C	-0.0905	0.0143	2.473e-10	-----	33.9	6.05	4	0.1954	0.1382	0.2619	CD
20	q13.33	63769790	rs6089982	20:63769790:C:T	T	C	-0.084	0.0125	1.817e-11	-----	0	1.977	4	0.7399	0.1382	0.5	UC
20	q13.33	63769790	rs6089982	20:63769790:C:T	T	C	-0.0843	0.0102	1.4e-16	-----	0	3.878	4	0.4227	0.1382	0.5	IBD
20	q13.33	63770358	rs6089983	20:63770358:A:G	A	G	-0.0854	0.0143	2.343e-09	?----	0	1.805	3	0.6138	0.1511	0.4444	UC
20	q13.33	63770358	rs6089983	20:63770358:A:G	A	G	-0.0825	0.0117	1.773e-12	?----	0	2.163	3	0.5393	0.1511	0.4444	IBD
20	q13.33	63770361	.	20:63770361:G:GGCCC	G	GGCCC	-0.0886	0.0154	8.755e-09	-?---	31	4.347	3	0.2263	0.1511	0.2619	CD
20	q13.33	63770361	.	20:63770361:G:GGCCC	G	GGCCC	-0.0789	0.0136	6.574e-09	-?---	0	1.45	3	0.6939	0.1511	0.4444	UC
20	q13.33	63770361	.	20:63770361:G:GGCCC	G	GGCCC	-0.0823	0.0111	1.222e-13	-?---	0	1.937	3	0.5856	0.1511	0.4444	IBD
20	q13.33	63770367	rs80149857	20:63770367:A:C	A	C	-0.0855	0.0143	2.245e-09	?----	0	1.867	3	0.6004	0.1511	0.4444	UC
20	q13.33	63770367	rs80149857	20:63770367:A:C	A	C	-0.0825	0.0117	1.773e-12	?----	0	2.086	3	0.5547	0.1511	0.4444	IBD
20	q13.33	63770691	.	20:63770691:G:GGCCGGAC	G	GGCCGGAC	-0.0893	0.0152	4.228e-09	-?---	0	0.316	3	0.9569	0.09642	0.4613	UC
20	q13.33	63770691	.	20:63770691:G:GGCCGGAC	G	GGCCGGAC	-0.0812	0.0123	4.067e-11	-?---	0	1.045	3	0.7903	0.09642	0.4613	IBD
20	q13.33	63776264	rs11698493	20:63776264:C:G	C	G	0.0883	0.014	2.842e-10	+++++	0	1.085	4	0.8966	0.09841	0.4643	UC
20	q13.33	63776264	rs11698493	20:63776264:C:G	C	G	0.0802	0.0114	1.991e-12	+++++	0	2.021	4	0.7319	0.09841	0.4643	IBD
20	q13.33	63777047	rs79334591	20:63777047:C:G	C	G	0.0961	0.0175	3.987e-08	++?+?	0	1.637	2	0.4411	0.09642	0.4127	IBD
20	q13.33	63777396	rs13042220	20:63777396:A:G	A	G	-0.087	0.014	5.156e-10	-----	0	0.913	4	0.9227	0.09841	0.4643	UC
20	q13.33	63777396	rs13042220	20:63777396:A:G	A	G	-0.0792	0.0114	3.722e-12	-----	0	1.943	4	0.7462	0.09841	0.4643	IBD
20	q13.33	63777428	rs13043476	20:63777428:C:T	T	C	-0.0877	0.0139	2.802e-10	-----	0	0.843	4	0.9325	0.09742	0.4643	UC
20	q13.33	63777428	rs13043476	20:63777428:C:T	T	C	-0.0795	0.0113	1.987e-12	-----	0	1.982	4	0.7391	0.09742	0.4643	IBD
20	q13.33	63778717	rs66581209	20:63778717:G:T	T	G	0.0869	0.014	5.396e-10	+++++	0	1.207	4	0.877	0.09841	0.4742	UC
20	q13.33	63778717	rs66581209	20:63778717:G:T	T	G	0.0797	0.0113	1.75e-12	+++++	0	2.219	4	0.6956	0.09841	0.4742	IBD
20	q13.33	63780054	rs67840723	20:63780054:C:T	T	C	0.0858	0.014	8.867e-10	+++++	0	1.329	4	0.8565	0.09841	0.4742	UC
20	q13.33	63780054	rs67840723	20:63780054:C:T	T	C	0.0791	0.0114	3.96e-12	+++++	0	2.118	4	0.7141	0.09841	0.4742	IBD
20	q13.33	63782310	rs4809343	20:63782310:A:C	A	C	-0.0852	0.014	1.16e-09	-----	0	1.298	4	0.8617	0.09841	0.4752	UC
20	q13.33	63782310	rs4809343	20:63782310:A:C	A	C	-0.0792	0.0113	2.403e-12	-----	0	2.096	4	0.718	0.09841	0.4752	IBD
20	q13.33	63784971	rs11700159	20:63784971:C:T	T	C	-0.0849	0.014	1.325e-09	-----	0	1.661	4	0.7979	0.0994	0.4752	UC
20	q13.33	63784971	rs11700159	20:63784971:C:T	T	C	-0.0798	0.0113	1.642e-12	-----	0	2.364	4	0.6692	0.0994	0.4752	IBD
20	q13.33	63784972	rs35960945	20:63784972:A:G	A	G	0.0593	0.0093	1.814e-10	+++-+	76.1	16.703	4	0.002207	0.2376	0.08036	IBD
20	q13.33	63785005	rs11698179	20:63785005:A:G	A	G	0.086	0.014	8.105e-10	+++++	0	1.766	4	0.7786	0.0994	0.4752	UC
20	q13.33	63785005	rs11698179	20:63785005:A:G	A	G	0.0809	0.0114	1.28e-12	+++++	0	2.761	4	0.5986	0.0994	0.4752	IBD
20	q13.33	63786659	rs147310510	20:63786659:C:G	C	G	-0.1171	0.0213	3.849e-08	----?	16.6	3.596	3	0.3085	0.03976	0	IBD
20	q13.33	63787860	rs67047102	20:63787860:C:T	T	C	-0.0733	0.0128	1.025e-08	-----	0	3.186	4	0.5272	0.07157	0.4563	IBD
20	q13.33	63791811	rs55643250	20:63791811:C:T	T	C	-0.073	0.0127	9.029e-09	-----	0	3.042	4	0.5508	0.07157	0.4534	IBD
20	q13.33	63792009	rs67542556	20:63792009:A:G	A	G	0.072	0.0127	1.434e-08	+++++	0	3.189	4	0.5267	0.07157	0.4524	IBD
20	q13.33	63793040	rs11698037	20:63793040:C:T	T	C	-0.0725	0.0127	1.139e-08	-----	0	3.318	4	0.5062	0.07157	0.4524	IBD
20	q13.33	63794119	rs6011116	20:63794119:A:G	A	G	-0.072	0.0127	1.434e-08	-----	0	3.56	4	0.4689	0.07157	0.4534	IBD
20	q13.33	63794613	rs6011118	20:63794613:A:G	A	G	0.0716	0.0127	1.722e-08	+++++	0	3.452	4	0.4853	0.07157	0.4534	IBD
20	q13.33	63794652	rs66493913	20:63794652:A:G	A	G	-0.0717	0.0127	1.645e-08	-----	0	3.547	4	0.4707	0.07157	0.4534	IBD
20	q13.33	63794796	rs67415541	20:63794796:A:C	A	C	0.0733	0.013	1.716e-08	+++++	8.9	4.389	4	0.3559	0.07157	0.4524	IBD
20	q13.33	63794797	rs66486049	20:63794797:C:G	C	G	-0.0739	0.013	1.311e-08	-----	8	4.348	4	0.361	0.07157	0.4524	IBD
20	q13.33	63795732	rs6011119	20:63795732:C:T	T	C	-0.071	0.0127	2.263e-08	-----	0	3.545	4	0.471	0.07157	0.4563	IBD
20	q13.33	63795858	rs6010653	20:63795858:C:G	C	G	-0.0714	0.0127	1.887e-08	-----	0	3.505	4	0.4772	0.07157	0.4563	IBD
20	q13.33	63796001	rs67796606	20:63796001:A:G	A	G	0.0714	0.0128	2.431e-08	+++++	0	3.378	4	0.4966	0.07058	0.4554	IBD
20	q13.33	63804112	rs11697082	20:63804112:A:G	A	G	-0.0701	0.0127	3.396e-08	-----	0	3.543	4	0.4714	0.07256	0.4554	IBD
20	q13.33	63807517	rs73624728	20:63807517:G:T	T	G	-0.0729	0.0128	1.231e-08	-----	19.8	4.991	4	0.2883	0.07157	0.4534	IBD
20	q13.33	63809908	rs11700177	20:63809908:A:G	A	G	-0.0715	0.0128	2.324e-08	-----	6.4	4.274	4	0.3701	0.07157	0.4544	IBD
20	q13.33	63810106	rs11086128	20:63810106:A:G	A	G	-0.0717	0.0127	1.645e-08	-----	5.4	4.23	4	0.3757	0.07256	0.4554	IBD
20	q13.33	63840253	rs11697746	20:63840253:A:G	A	G	-0.0787	0.0137	9.218e-09	-----	49.9	7.981	4	0.09229	0.05467	0.4385	IBD
20	q13.33	63841343	rs8120289	20:63841343:A:G	A	G	0.0445	0.0078	1.163e-08	+++++	36.6	6.311	4	0.1771	0.5417	0.1915	IBD
20	q13.33	63841761	rs73624750	20:63841761:C:T	T	C	-0.0723	0.0128	1.619e-08	-----	49.7	7.953	4	0.09332	0.06461	0.4365	IBD
20	q13.33	63842570	rs6010679	20:63842570:C:T	T	C	-0.0722	0.0128	1.694e-08	-----	52.5	8.419	4	0.07739	0.06461	0.4365	IBD
20	q13.33	63842669	rs6011182	20:63842669:A:G	A	G	-0.0707	0.0127	2.593e-08	-----	48.3	7.731	4	0.102	0.06461	0.4365	IBD
20	q13.33	63844292	rs11697094	20:63844292:A:C	A	C	-0.0734	0.0127	7.491e-09	-----	58.7	9.675	4	0.04628	0.06362	0.4365	IBD
20	q13.33	63844528	rs2427539	20:63844528:A:G	A	G	0.0456	0.0078	5.031e-09	+++++	38.8	6.531	4	0.1629	0.5417	0.1925	IBD
20	q13.33	63848890	rs66641436	20:63848890:C:T	T	C	0.0724	0.0127	1.193e-08	+++++	54.6	8.816	4	0.06586	0.06461	0.4415	IBD
20	q13.33	63849051	rs2248123	20:63849051:A:G	A	G	0.0445	0.0078	1.163e-08	+++-+	37.2	6.367	4	0.1734	0.5457	0.1895	IBD
20	q13.33	63849296	rs4809238	20:63849296:C:T	T	C	0.0729	0.0127	9.459e-09	+++++	54.5	8.783	4	0.06677	0.06461	0.4385	IBD
20	q13.33	63849461	rs4809239	20:63849461:A:G	A	G	0.0755	0.0129	4.836e-09	+++++	67	12.122	4	0.01647	0.06461	0.4375	IBD
20	q13.33	63849483	rs4809240	20:63849483:A:G	A	G	-0.0747	0.013	9.13e-09	-----	58.3	9.584	4	0.04804	0.06461	0.4385	IBD
20	q13.33	63850107	rs6062547	20:63850107:C:T	T	C	0.075	0.0128	4.646e-09	+++++	50.3	8.043	4	0.09	0.06461	0.4345	IBD
20	q13.33	63850429	rs2768476	20:63850429:C:G	C	G	0.0493	0.0086	9.893e-09	++++?	53.9	6.508	3	0.08934	0.6193	0.1974	IBD
20	q13.33	63850867	rs12624502	20:63850867:C:T	T	C	-0.0754	0.0128	3.847e-09	-----	53.9	8.683	4	0.06954	0.06461	0.4345	IBD
20	q13.33	63850870	rs12624434	20:63850870:A:G	A	G	-0.0757	0.0128	3.338e-09	-----	57.2	9.343	4	0.05308	0.06561	0.4345	IBD
20	q13.33	63850920	rs12624512	20:63850920:C:G	C	G	0.0753	0.0128	4.034e-09	+++++	51.6	8.272	4	0.08209	0.06461	0.4335	IBD
20	q13.33	63851713	rs6011184	20:63851713:C:T	T	C	-0.0735	0.0131	2.015e-08	-----	49.5	7.925	4	0.09438	0.06461	0.4365	IBD
20	q13.33	63851831	rs56103247	20:63851831:C:T	T	C	-0.1099	0.0199	3.34e-08	----?	16.5	3.592	3	0.3091	0.04374	0	IBD
20	q13.33	63852021	rs56159628	20:63852021:A:G	A	G	-0.0772	0.0137	1.75e-08	-?---	60	7.504	3	0.05744	0.06461	0.4335	IBD
20	q13.33	63852655	rs6011186	20:63852655:C:T	T	C	-0.075	0.0129	6.101e-09	-----	52.9	8.498	4	0.07495	0.06461	0.4276	IBD
20	q13.33	63856863	rs6062549	20:63856863:A:G	A	G	-0.0814	0.0136	2.16e-09	-----	13.1	4.605	4	0.3303	0.06759	0.2837	IBD
20	q13.33	63857282	rs6062550	20:63857282:A:G	A	G	-0.0919	0.0167	3.734e-08	-----	0	2.922	4	0.571	0.06163	0.2331	UC
20	q13.33	63857282	rs6062550	20:63857282:A:G	A	G	-0.0754	0.0136	2.954e-08	-----	3.2	4.13	4	0.3887	0.06163	0.2331	IBD
20	q13.33	63859876	rs73151706	20:63859876:C:G	C	G	0.0841	0.0139	1.445e-09	+++++	41.8	6.868	4	0.143	0.07356	0.129	IBD
20	q13.33	63861242	rs45471398	20:63861242:A:C	A	C	-0.0842	0.014	1.807e-09	-----	43.4	7.067	4	0.1324	0.07058	0.129	IBD
20	q13.33	63861569	rs2281534	20:63861569:A:T	A	T	0.0823	0.0139	3.203e-09	+++++	34.2	6.081	4	0.1932	0.07058	0.129	IBD
20	q13.33	63862625	rs74444574	20:63862625:A:G	A	G	0.0809	0.014	7.534e-09	+++++	35.6	6.207	4	0.1842	0.06859	0.129	IBD
20	q13.33	63862674	rs2236152	20:63862674:C:G	C	G	0.0835	0.0141	3.181e-09	+++++	42.1	6.913	4	0.1406	0.06859	0.13	IBD
20	q13.33	63865158	rs8122494	20:63865158:A:C	A	C	0.0822	0.0141	5.55e-09	+++++	40.9	6.763	4	0.149	0.06958	0.129	IBD
20	q13.33	63865910	rs8122498	20:63865910:C:G	C	G	0.0825	0.0141	4.884e-09	+++++	40.4	6.713	4	0.1518	0.06958	0.129	IBD
20	q13.33	63867676	rs59164198	20:63867676:A:G	A	G	0.0809	0.014	7.534e-09	+++++	35.1	6.159	4	0.1876	0.06859	0.128	IBD
20	q13.33	63868471	rs58286154	20:63868471:A:G	A	G	-0.0845	0.0139	1.208e-09	-----	41.2	6.802	4	0.1467	0.07058	0.128	IBD
20	q13.33	63869021	rs8116909	20:63869021:C:T	T	C	0.0823	0.014	4.138e-09	+++++	39.4	6.602	4	0.1585	0.06859	0.128	IBD
20	q13.33	63895952	rs61541144	20:63895952:A:G	A	G	0.0886	0.0138	1.36e-10	+++++	51.7	8.274	4	0.08203	0.07654	0.1369	IBD
20	q13.33	63909837	rs11908339	20:63909837:A:G	A	G	0.0873	0.0138	2.515e-10	+++++	54.2	8.727	4	0.06829	0.07356	0.1369	IBD
20	q13.33	63915596	rs73916669	20:63915596:A:G	A	G	-0.0848	0.0138	8e-10	-----	52.5	8.422	4	0.0773	0.07555	0.1379	IBD
20	q13.33	63922080	rs7264220	20:63922080:C:T	T	C	0.0818	0.0137	2.361e-09	+++++	57.3	9.358	4	0.05275	0.07654	0.1399	IBD
20	q13.33	63926881	rs6011229	20:63926881:A:G	A	G	-0.079	0.0123	1.338e-10	-----	0	2.823	4	0.5878	0.167	0.1409	UC
20	q13.33	63926881	rs6011229	20:63926881:A:G	A	G	-0.074	0.0101	2.358e-13	-----	59.7	9.924	4	0.04172	0.167	0.1409	IBD
20	q13.33	63929545	rs2295436	20:63929545:C:T	T	C	0.0835	0.0139	1.888e-09	+++++	58.9	9.724	4	0.04535	0.07753	0.1369	IBD
20	q13.33	63932674	rs11554629	20:63932674:G:T	T	G	-0.0833	0.0137	1.2e-09	-----	55.8	9.043	4	0.06003	0.07853	0.1379	IBD
20	q13.33	63934269	rs3206771	20:63934269:C:T	T	C	0.0827	0.0138	2.063e-09	+++++	54.5	8.792	4	0.0665	0.07853	0.1369	IBD
20	q13.33	63935638	rs3810500	20:63935638:C:G	C	G	-0.0848	0.0139	1.056e-09	-----	58.7	9.693	4	0.04594	0.07853	0.1359	IBD
20	q13.33	63938629	rs3752313	20:63938629:G:T	T	G	0.0819	0.0139	3.813e-09	+++++	60.6	10.152	4	0.03794	0.07952	0.1379	IBD
20	q13.33	63942653	NA	20:63942653:A:G	A	G	-0.0865	0.0147	3.996e-09	?----	0	1.852	3	0.6037	NA	NA	UC
20	q13.33	63942653	NA	20:63942653:A:G	A	G	-0.0749	0.0122	8.286e-10	?----	30.7	4.328	3	0.2281	NA	NA	IBD
20	q13.33	63945638	rs2252258	20:63945638:A:G	A	G	-0.0499	0.0091	4.17e-08	-----	16	4.762	4	0.3126	0.2813	0.3234	IBD
20	q13.33	64018302	rs73153136	20:64018302:A:C	A	C	0.077	0.014	3.798e-08	++++?	27.6	4.145	3	0.2462	0.08946	0	IBD
20	q13.33	64060707	rs6090040	20:64060707:A:C	A	C	-0.0586	0.0096	1.033e-09	-----	70.2	13.415	4	0.009415	0.5268	0.6855	UC
20	q13.33	64064578	rs6062343	20:64064578:A:G	A	G	0.0633	0.0094	1.65e-11	+++++	60.5	10.119	4	0.03847	0.4354	0.6815	UC
20	q13.33	64064578	rs6062343	20:64064578:A:G	A	G	0.044	0.0078	1.69e-08	+++++	0	1.631	4	0.8032	0.4354	0.6815	IBD
20	q13.33	64064671	rs6062344	20:64064671:C:T	T	C	0.057	0.0095	1.973e-09	+++++	70	13.328	4	0.009781	0.5	0.6845	UC
20	q13.33	64074752	rs4408777	20:64074752:A:G	A	G	-0.0642	0.0095	1.4e-11	-----	65.2	11.493	4	0.02155	0.4354	0.6825	UC
20	q13.33	64074752	rs4408777	20:64074752:A:G	A	G	-0.0441	0.0078	1.569e-08	-----	0	2.233	4	0.6929	0.4354	0.6825	IBD
20	q13.33	64076174	rs4372964	20:64076174:C:T	T	C	0.0656	0.0095	5.011e-12	+++++	65.4	11.556	4	0.02098	0.4414	0.6806	UC
20	q13.33	64076174	rs4372964	20:64076174:C:T	T	C	0.0455	0.0078	5.433e-09	+++++	0	1.941	4	0.7467	0.4414	0.6806	IBD
20	q13.33	64077921	rs12625329	20:64077921:A:G	A	G	0.0654	0.0095	5.811e-12	+++++	63	10.821	4	0.02866	0.4433	0.6776	UC
20	q13.33	64077921	rs12625329	20:64077921:A:G	A	G	0.0446	0.0078	1.078e-08	+++++	0	1.915	4	0.7514	0.4433	0.6776	IBD
20	q13.33	64080106	rs8126001	20:64080106:C:T	T	C	0.0626	0.0096	6.992e-11	+++++	65.3	11.53	4	0.02121	0.4801	0.6835	UC
20	q13.33	64080700	rs8121509	20:64080700:C:T	T	C	-0.0652	0.0094	4.029e-12	-----	65.1	11.465	4	0.0218	0.4543	0.6855	UC
20	q13.33	64080700	rs8121509	20:64080700:C:T	T	C	-0.0447	0.0078	9.998e-09	-----	0	2.221	4	0.6952	0.4543	0.6855	IBD
20	q13.33	64083736	rs4337532	20:64083736:A:G	A	G	0.0561	0.0095	3.521e-09	+++-+	57.3	9.367	4	0.05256	0.4881	0.6002	UC
20	q13.33	64083736	rs4337532	20:64083736:A:G	A	G	0.0447	0.0078	9.998e-09	+++-+	42	6.901	4	0.1412	0.4881	0.6002	IBD
20	q13.33	64084195	rs4431000	20:64084195:A:C	A	C	0.0556	0.0094	3.321e-09	+++-+	54.5	8.8	4	0.0663	0.4871	0.5992	UC
20	q13.33	64084917	rs6512305	20:64084917:A:G	A	G	0.055	0.0094	4.884e-09	+++-+	57.8	9.474	4	0.05029	0.4861	0.6121	UC
20	q13.33	64086577	rs6090043	20:64086577:C:T	T	C	0.0529	0.0093	1.284e-08	+++-+	56.9	9.282	4	0.05442	0.4831	0.5992	UC
20	q13.33	64096562	rs7271530	20:64096562:C:T	T	C	0.0521	0.0093	2.117e-08	+++-+	48.9	7.828	4	0.09809	0.4881	0.6042	UC
20	q13.33	64108465	rs6062632	20:64108465:A:G	A	G	-0.0535	0.0093	8.784e-09	-----	22.3	5.15	4	0.2722	0.5199	0.5188	UC
20	q13.33	64109200	rs13037782	20:64109200:A:G	A	G	0.0558	0.0094	2.918e-09	+++++	33.7	6.03	4	0.1969	0.5219	0.5873	UC
20	q13.33	64109200	rs13037782	20:64109200:A:G	A	G	0.0428	0.0078	4.084e-08	+++-+	60.2	10.046	4	0.03966	0.5219	0.5873	IBD
20	q13.33	64115023	rs6090046	20:64115023:G:T	T	G	-0.0547	0.0093	4.06e-09	-----	19.6	4.976	4	0.2897	0.5179	0.5238	UC
20	q13.33	64116780	rs7261430	20:64116780:A:G	A	G	0.0549	0.0093	3.565e-09	+++++	19.4	4.963	4	0.2911	0.5159	0.5228	UC
20	q13.33	64120101	rs13039817	20:64120101:A:G	A	G	0.0563	0.0094	2.107e-09	+++++	20.7	5.043	4	0.2829	0.5229	0.5833	UC
20	q13.33	64120459	rs6062634	20:64120459:A:C	A	C	-0.0617	0.0099	4.596e-10	-----	35.4	6.187	4	0.1856	0.5984	0.5923	UC
20	q13.33	64120459	rs6062634	20:64120459:A:C	A	C	-0.0472	0.0081	5.638e-09	---+-	66.3	11.856	4	0.01845	0.5984	0.5923	IBD
20	q13.33	64130346	rs6062643	20:64130346:A:G	A	G	0.0522	0.0095	3.913e-08	+++++	22.1	5.133	4	0.2739	0.5368	0.5853	UC
21	q11.2	14981488	rs17274750	21:14981488:A:C	A	C	-0.0748	0.0137	4.765e-08	----?	0	0.159	3	0.9838	0.09046	0	IBD
21	q21.1	15052100	rs2823025	21:15052100:A:G	A	G	-0.0682	0.0124	3.798e-08	-----	0	3.755	4	0.4402	0.08946	0.2054	IBD
21	q21.1	15327767	rs62220315	21:15327767:A:G	A	G	0.0873	0.0142	7.852e-10	++++?	0	1.682	3	0.6409	0.1183	0	IBD
21	q21.1	15328567	rs1000051	21:15328567:G:T	T	G	0.0642	0.0113	1.336e-08	+++++	13.5	4.625	4	0.328	0.5368	0.2619	CD
21	q21.1	15328567	rs1000051	21:15328567:G:T	T	G	0.0624	0.0095	5.085e-11	+++++	40.3	6.695	4	0.1529	0.5368	0.4216	UC
21	q21.1	15328567	rs1000051	21:15328567:G:T	T	G	0.0597	0.0078	1.951e-14	+++++	21.8	5.117	4	0.2755	0.5368	0.4216	IBD
21	q21.1	15337707	rs2403909	21:15337707:A:G	A	G	0.0695	0.011	2.647e-10	+++++	18.1	4.882	4	0.2996	0.5368	0.2619	CD
21	q21.1	15337707	rs2403909	21:15337707:A:G	A	G	0.0634	0.0092	5.528e-12	+++++	41.8	6.872	4	0.1428	0.5368	0.4435	UC
21	q21.1	15337707	rs2403909	21:15337707:A:G	A	G	0.0624	0.0076	2.202e-16	+++++	34.2	6.083	4	0.193	0.5368	0.4435	IBD
21	q21.1	15337842	rs1735231	21:15337842:A:G	A	G	-0.0752	0.0116	9.006e-11	----+	77.5	17.78	4	0.001362	0.4066	0.2817	CD
21	q21.1	15337842	rs1735231	21:15337842:A:G	A	G	-0.0707	0.0097	3.131e-13	-----	0	3.656	4	0.4546	0.4066	0.2669	UC
21	q21.1	15337842	rs1735231	21:15337842:A:G	A	G	-0.0718	0.008	2.834e-19	-----	66.8	12.057	4	0.01693	0.4066	0.2669	IBD
21	q21.1	15344840	rs1620751	21:15344840:C:T	T	C	0.0689	0.011	3.761e-10	+++++	15.5	4.735	4	0.3156	0.5239	0.2619	CD
21	q21.1	15344840	rs1620751	21:15344840:C:T	T	C	0.0658	0.0093	1.492e-12	+++++	47.8	7.661	4	0.1048	0.5239	0.4444	UC
21	q21.1	15344840	rs1620751	21:15344840:C:T	T	C	0.0634	0.0077	1.814e-16	+++++	35.4	6.195	4	0.185	0.5239	0.4444	IBD
21	q21.1	15345623	rs1735232	21:15345623:C:T	T	C	-0.0894	0.0136	4.914e-11	----?	0	1.966	3	0.5795	0.1163	0	IBD
21	q21.1	15350714	rs1297245	21:15350714:A:G	A	G	0.0704	0.0112	3.263e-10	+++++	19.8	4.988	4	0.2885	0.5258	0.1776	CD
21	q21.1	15350714	rs1297245	21:15350714:A:G	A	G	0.0667	0.0094	1.287e-12	+++++	48.1	7.704	4	0.103	0.5258	0.4464	UC
21	q21.1	15350714	rs1297245	21:15350714:A:G	A	G	0.0642	0.0077	7.577e-17	+++++	36.5	6.302	4	0.1777	0.5258	0.4464	IBD
21	q21.1	15354587	rs1297246	21:15354587:C:T	T	C	-0.0744	0.0116	1.419e-10	----+	77.3	17.607	4	0.001473	0.4095	0.3343	CD
21	q21.1	15354587	rs1297246	21:15354587:C:T	T	C	-0.0717	0.0097	1.449e-13	-----	12.7	4.582	4	0.3329	0.4095	0.2738	UC
21	q21.1	15354587	rs1297246	21:15354587:C:T	T	C	-0.072	0.008	2.257e-19	-----	69.1	12.954	4	0.0115	0.4095	0.2738	IBD
21	q21.1	15363718	rs1297247	21:15363718:A:C	A	C	-0.0859	0.0119	5.257e-13	-----	28.7	5.61	4	0.2303	0.4076	0.2619	CD
21	q21.1	15363718	rs1297247	21:15363718:A:C	A	C	-0.0727	0.0099	2.082e-13	-----	0	2.982	4	0.5608	0.4076	0.2113	UC
21	q21.1	15363718	rs1297247	21:15363718:A:C	A	C	-0.0757	0.0081	9.13e-21	-----	5.5	4.233	4	0.3754	0.4076	0.2113	IBD
21	q21.1	15364617	rs2739522	21:15364617:C:T	T	C	0.0876	0.0113	9.031e-15	+++++	0	2.856	4	0.5823	0.4414	0.2619	CD
21	q21.1	15364617	rs2739522	21:15364617:C:T	T	C	0.0727	0.0095	1.969e-14	+++++	0	3.594	4	0.4638	0.4414	0.371	UC
21	q21.1	15364617	rs2739522	21:15364617:C:T	T	C	0.0774	0.0078	3.304e-23	+++++	1.6	4.064	4	0.3975	0.4414	0.371	IBD
21	q21.1	15371553	rs1985220	21:15371553:C:T	T	C	-0.0699	0.011	2.09e-10	-----	0	2.764	4	0.598	0.5109	0.0258	CD
21	q21.1	15371553	rs1985220	21:15371553:C:T	T	C	-0.0618	0.0093	3.029e-11	-----	36.9	6.337	4	0.1753	0.5109	0.4187	UC
21	q21.1	15371553	rs1985220	21:15371553:C:T	T	C	-0.0621	0.0076	3.057e-16	-----	0	3.958	4	0.4117	0.5109	0.4187	IBD
21	q21.1	15373204	rs2823245	21:15373204:A:C	A	C	0.069	0.011	3.548e-10	+++++	0	3.451	4	0.4854	0.5258	0.006	CD
21	q21.1	15373204	rs2823245	21:15373204:A:C	A	C	0.0622	0.0093	2.26e-11	+++++	39.2	6.575	4	0.1601	0.5258	0.4464	UC
21	q21.1	15373204	rs2823245	21:15373204:A:C	A	C	0.0617	0.0076	4.723e-16	+++++	14.5	4.679	4	0.3219	0.5258	0.4464	IBD
21	q21.1	15376954	rs2205532	21:15376954:A:G	A	G	-0.0695	0.011	2.647e-10	-----	1	4.04	4	0.4007	0.5239	0.2629	CD
21	q21.1	15376954	rs2205532	21:15376954:A:G	A	G	-0.0617	0.0092	1.993e-11	-----	40.1	6.681	4	0.1537	0.5239	0.4177	UC
21	q21.1	15376954	rs2205532	21:15376954:A:G	A	G	-0.0616	0.0076	5.263e-16	-----	16.3	4.776	4	0.311	0.5239	0.4177	IBD
21	q21.1	15379530	rs2823247	21:15379530:C:G	C	G	-0.0702	0.011	1.75e-10	-----	0	3.81	4	0.4324	0.5239	0.2619	CD
21	q21.1	15379530	rs2823247	21:15379530:C:G	C	G	-0.063	0.0093	1.251e-11	-----	34.5	6.11	4	0.1911	0.5239	0.4196	UC
21	q21.1	15379530	rs2823247	21:15379530:C:G	C	G	-0.0624	0.0076	2.202e-16	-----	9.2	4.405	4	0.3539	0.5239	0.4196	IBD
21	q21.1	15380462	rs2205533	21:15380462:A:G	A	G	0.0705	0.011	1.464e-10	+++++	0	2.763	4	0.5982	0.5129	0.2619	CD
21	q21.1	15380462	rs2205533	21:15380462:A:G	A	G	0.0619	0.0093	2.815e-11	+++++	33.8	6.04	4	0.1962	0.5129	0.4177	UC
21	q21.1	15380462	rs2205533	21:15380462:A:G	A	G	0.0623	0.0076	2.457e-16	+++++	0	3.988	4	0.4076	0.5129	0.4177	IBD
21	q21.1	15381074	rs2142449	21:15381074:C:G	C	G	-0.0711	0.0111	1.5e-10	-----	0	3.375	4	0.4971	0.5239	0.2619	CD
21	q21.1	15381074	rs2142449	21:15381074:C:G	C	G	-0.0626	0.0094	2.746e-11	-----	36.8	6.325	4	0.1762	0.5239	0.4454	UC
21	q21.1	15381074	rs2142449	21:15381074:C:G	C	G	-0.0625	0.0077	4.783e-16	-----	18.2	4.887	4	0.2991	0.5239	0.4454	IBD
21	q21.1	15381703	rs2823248	21:15381703:C:T	T	C	-0.0708	0.0109	8.281e-11	-----	0	3.595	4	0.4636	0.5239	0.2619	CD
21	q21.1	15381703	rs2823248	21:15381703:C:T	T	C	-0.0614	0.0093	4.052e-11	-----	35.6	6.213	4	0.1838	0.5239	0.4157	UC
21	q21.1	15381703	rs2823248	21:15381703:C:T	T	C	-0.0619	0.0076	3.801e-16	-----	10.4	4.466	4	0.3466	0.5239	0.4157	IBD
21	q21.1	15387120	rs2094862	21:15387120:A:C	A	C	0.0717	0.011	7.116e-11	+++++	0	3.755	4	0.4402	0.5278	0.2619	CD
21	q21.1	15387120	rs2094862	21:15387120:A:C	A	C	0.0625	0.0093	1.812e-11	+++++	35	6.157	4	0.1877	0.5278	0.4177	UC
21	q21.1	15387120	rs2094862	21:15387120:A:C	A	C	0.0628	0.0076	1.419e-16	+++++	15.1	4.713	4	0.318	0.5278	0.4177	IBD
21	q21.1	15387644	rs9981974	21:15387644:C:T	T	C	0.071	0.011	1.085e-10	+++++	0	2.817	4	0.589	0.5179	0.006	CD
21	q21.1	15387644	rs9981974	21:15387644:C:T	T	C	0.0616	0.0093	3.504e-11	+++++	32.8	5.949	4	0.203	0.5179	0.4147	UC
21	q21.1	15387644	rs9981974	21:15387644:C:T	T	C	0.0625	0.0076	1.973e-16	+++++	5.5	4.231	4	0.3756	0.5179	0.4147	IBD
21	q21.1	15388235	rs34679895	21:15388235:C:T	T	C	0.059	0.0091	8.961e-11	?++++	0	2.529	3	0.47	0.5129	0.4147	IBD
21	q21.1	15388238	rs35515096	21:15388238:C:G	C	G	-0.0588	0.0091	1.036e-10	?----	0	2.464	3	0.4818	0.5129	0.4147	IBD
21	q21.1	15388352	rs34619530	21:15388352:A:T	A	T	0.0557	0.0091	9.306e-10	?++++	0	2.468	3	0.4812	0.5288	0.4177	IBD
21	q21.1	15390668	rs2183552	21:15390668:A:G	A	G	-0.0717	0.011	7.116e-11	-----	2.3	4.094	4	0.3934	0.5249	0.006	CD
21	q21.1	15390668	rs2183552	21:15390668:A:G	A	G	-0.0631	0.0093	1.161e-11	-----	35.6	6.208	4	0.1841	0.5249	0.4177	UC
21	q21.1	15390668	rs2183552	21:15390668:A:G	A	G	-0.063	0.0076	1.138e-16	-----	22.8	5.18	4	0.2693	0.5249	0.4177	IBD
21	q21.1	15390792	rs1023123	21:15390792:C:T	T	C	0.0705	0.0109	9.938e-11	+++++	2.1	4.087	4	0.3944	0.5258	0.2609	CD
21	q21.1	15390792	rs1023123	21:15390792:C:T	T	C	0.0624	0.0092	1.18e-11	+++++	39	6.56	4	0.161	0.5258	0.4484	UC
21	q21.1	15390792	rs1023123	21:15390792:C:T	T	C	0.0623	0.0076	2.457e-16	+++++	27.7	5.536	4	0.2366	0.5258	0.4484	IBD
21	q21.1	15391448	rs2403963	21:15391448:C:T	T	C	0.0707	0.011	1.299e-10	+++++	3	4.124	4	0.3895	0.5258	0.2609	CD
21	q21.1	15391448	rs2403963	21:15391448:C:T	T	C	0.0627	0.0093	1.563e-11	+++++	37.8	6.426	4	0.1695	0.5258	0.4514	UC
21	q21.1	15391448	rs2403963	21:15391448:C:T	T	C	0.0625	0.0076	1.973e-16	+++++	26.7	5.455	4	0.2437	0.5258	0.4514	IBD
21	q21.1	15392784	rs1297248	21:15392784:C:G	C	G	-0.0695	0.011	2.647e-10	-----	0	3.186	4	0.5272	0.4891	0.2609	CD
21	q21.1	15392784	rs1297248	21:15392784:C:G	C	G	-0.0577	0.0093	5.494e-10	-----	47.2	7.569	4	0.1087	0.4891	0.5833	UC
21	q21.1	15392784	rs1297248	21:15392784:C:G	C	G	-0.059	0.0076	8.284e-15	-----	46.1	7.42	4	0.1153	0.4891	0.5833	IBD
21	q21.1	15393794	rs1736010	21:15393794:C:G	C	G	0.073	0.011	3.215e-11	+++++	0	2.316	4	0.6778	0.4861	0.2609	CD
21	q21.1	15393794	rs1736010	21:15393794:C:G	C	G	0.0627	0.0093	1.563e-11	+++++	15.8	4.752	4	0.3137	0.4861	0.5833	UC
21	q21.1	15393794	rs1736010	21:15393794:C:G	C	G	0.0642	0.0076	2.979e-17	+++++	0	3.62	4	0.4599	0.4861	0.5833	IBD
21	q21.1	15398081	rs1297250	21:15398081:A:G	A	G	-0.0667	0.0111	1.867e-09	-----	0	2.89	4	0.5764	0.4851	0.2609	CD
21	q21.1	15398081	rs1297250	21:15398081:A:G	A	G	-0.0618	0.0093	3.029e-11	-----	27.6	5.525	4	0.2376	0.4851	0.5962	UC
21	q21.1	15398081	rs1297250	21:15398081:A:G	A	G	-0.0614	0.0076	6.533e-16	-----	12.6	4.575	4	0.3337	0.4851	0.5962	IBD
21	q21.1	15400255	rs2823252	21:15400255:A:G	A	G	0.0647	0.0109	2.925e-09	+++++	13.4	4.62	4	0.3286	0.4622	0.2609	CD
21	q21.1	15400255	rs2823252	21:15400255:A:G	A	G	0.0605	0.0092	4.83e-11	+++++	38.8	6.54	4	0.1623	0.4622	0.5982	UC
21	q21.1	15400255	rs2823252	21:15400255:A:G	A	G	0.0589	0.0075	4.051e-15	+++++	26.9	5.471	4	0.2423	0.4622	0.5982	IBD
21	q21.1	15400663	rs1297253	21:15400663:C:T	T	C	-0.0675	0.0112	1.673e-09	-----	27.7	5.532	4	0.237	0.5308	0.2798	CD
21	q21.1	15400663	rs1297253	21:15400663:C:T	T	C	-0.062	0.0094	4.231e-11	-----	25.2	5.348	4	0.2534	0.5308	0.4296	UC
21	q21.1	15400663	rs1297253	21:15400663:C:T	T	C	-0.0606	0.0077	3.543e-15	-----	24.9	5.329	4	0.2551	0.5308	0.4296	IBD
21	q21.1	15408817	rs2823253	21:15408817:A:C	A	C	-0.1284	0.0122	6.655e-26	-----	16.1	4.77	4	0.3118	0.3101	0.1766	CD
21	q21.1	15408817	rs2823253	21:15408817:A:C	A	C	-0.0876	0.0102	8.832e-18	-----	0	3.186	4	0.5271	0.3101	0.3145	UC
21	q21.1	15408817	rs2823253	21:15408817:A:C	A	C	-0.1013	0.0084	1.728e-33	-----	9	4.395	4	0.3552	0.3101	0.3145	IBD
21	q21.1	15410308	rs62218374	21:15410308:C:T	T	C	-0.1281	0.0127	6.332e-24	-----	0	2.698	4	0.6095	0.2763	0.2609	CD
21	q21.1	15410308	rs62218374	21:15410308:C:T	T	C	-0.0816	0.0106	1.381e-14	-----	0	3.041	4	0.551	0.2763	0.245	UC
21	q21.1	15410308	rs62218374	21:15410308:C:T	T	C	-0.0979	0.0087	2.242e-29	-----	0	3.124	4	0.5372	0.2763	0.245	IBD
21	q21.1	15410496	rs13052469	21:15410496:C:T	T	C	-0.1376	0.0123	4.722e-29	-----	0	2.955	4	0.5654	0.2753	0.006	CD
21	q21.1	15410496	rs13052469	21:15410496:C:T	T	C	-0.0928	0.0104	4.535e-19	-----	0	3.421	4	0.49	0.2753	0.3036	UC
21	q21.1	15410496	rs13052469	21:15410496:C:T	T	C	-0.1099	0.0085	3.072e-38	-----	0	2.686	4	0.6117	0.2753	0.3036	IBD
21	q21.1	15410764	rs2823254	21:15410764:A:T	A	T	0.1435	0.0122	6.105e-32	+++++	0	2.53	4	0.6392	0.2753	0.006	CD
21	q21.1	15410764	rs2823254	21:15410764:A:T	A	T	0.0947	0.0104	8.566e-20	+++++	0	3.057	4	0.5483	0.2753	0.3036	UC
21	q21.1	15410764	rs2823254	21:15410764:A:T	A	T	0.1134	0.0085	1.333e-40	+++++	0	2.498	4	0.645	0.2753	0.3036	IBD
21	q21.1	15410916	rs34628678	21:15410916:A:G	A	G	0.1442	0.0122	3.089e-32	+++++	0	2.269	4	0.6864	0.2753	0.2778	CD
21	q21.1	15410916	rs34628678	21:15410916:A:G	A	G	0.0949	0.0104	7.174e-20	+++++	0	3.04	4	0.5512	0.2753	0.3026	UC
21	q21.1	15410916	rs34628678	21:15410916:A:G	A	G	0.1139	0.0085	6.046e-41	+++++	0	2.167	4	0.7052	0.2753	0.3026	IBD
21	q21.1	15411849	rs62218375	21:15411849:A:G	A	G	-0.145	0.0122	1.412e-32	-----	0	1.961	4	0.7429	0.2744	0.006	CD
21	q21.1	15411849	rs62218375	21:15411849:A:G	A	G	-0.097	0.0104	1.09e-20	-----	0	2.429	4	0.6574	0.2744	0.3115	UC
21	q21.1	15411849	rs62218375	21:15411849:A:G	A	G	-0.1153	0.0085	6.484e-42	-----	0	2.065	4	0.7237	0.2744	0.3115	IBD
21	q21.1	15411883	rs34728090	21:15411883:C:T	T	C	0.1443	0.0122	2.802e-32	+++++	0	2.094	4	0.7185	0.2763	0.006	CD
21	q21.1	15411883	rs34728090	21:15411883:C:T	T	C	0.097	0.0104	1.09e-20	+++++	0	2.523	4	0.6405	0.2763	0.3105	UC
21	q21.1	15411883	rs34728090	21:15411883:C:T	T	C	0.1154	0.0085	5.522e-42	+++++	0	2.164	4	0.7057	0.2763	0.3105	IBD
21	q21.1	15412141	rs55673812	21:15412141:C:T	T	C	0.1436	0.0124	5.166e-31	+++++	0	1.911	4	0.7521	0.2763	0.2798	CD
21	q21.1	15412141	rs55673812	21:15412141:C:T	T	C	0.0985	0.0104	2.768e-21	+++++	0	2.263	4	0.6876	0.2763	0.3105	UC
21	q21.1	15412141	rs55673812	21:15412141:C:T	T	C	0.1159	0.0086	2.144e-41	+++++	0	2.332	4	0.6749	0.2763	0.3105	IBD
21	q21.1	15412387	rs2823256	21:15412387:A:G	A	G	-0.1436	0.0122	5.54e-32	-----	0	1.975	4	0.7404	0.2744	0.006	CD
21	q21.1	15412387	rs2823256	21:15412387:A:G	A	G	-0.0968	0.0103	5.558e-21	-----	0	2.471	4	0.6498	0.2744	0.3105	UC
21	q21.1	15412387	rs2823256	21:15412387:A:G	A	G	-0.1149	0.0085	1.23e-41	-----	0	2.008	4	0.7343	0.2744	0.3105	IBD
21	q21.1	15413363	rs2037977	21:15413363:A:G	A	G	-0.1523	0.0133	2.321e-30	--?--	0	1.704	3	0.6361	0.2654	0.006	CD
21	q21.1	15413363	rs2037977	21:15413363:A:G	A	G	-0.106	0.012	1.016e-18	--?--	0	1.935	3	0.586	0.2654	0.3016	UC
21	q21.1	15413363	rs2037977	21:15413363:A:G	A	G	-0.1236	0.0098	1.808e-36	--?--	0	1.752	3	0.6255	0.2654	0.3016	IBD
21	q21.1	15413369	rs2037978	21:15413369:C:G	C	G	-0.1485	0.0185	9.986e-16	??---	0	1.148	2	0.5632	0.2654	0.2599	CD
21	q21.1	15413369	rs2037978	21:15413369:C:G	C	G	-0.0882	0.0146	1.531e-09	??---	0	1.368	2	0.5047	0.2654	0.3016	UC
21	q21.1	15413369	rs2037978	21:15413369:C:G	C	G	-0.111	0.012	2.245e-20	??---	0	0.948	2	0.6224	0.2654	0.3016	IBD
21	q21.1	15413375	rs2037979	21:15413375:A:C	A	C	-0.1519	0.0133	3.282e-30	--?--	0	1.924	3	0.5884	0.2654	0.2778	CD
21	q21.1	15413375	rs2037979	21:15413375:A:C	A	C	-0.106	0.012	1.016e-18	--?--	0	1.929	3	0.5873	0.2654	0.3016	UC
21	q21.1	15413375	rs2037979	21:15413375:A:C	A	C	-0.1236	0.0098	1.808e-36	--?--	0	1.786	3	0.6181	0.2654	0.3016	IBD
21	q21.1	15413552	rs11908895	21:15413552:C:T	T	C	0.1453	0.0122	1.052e-32	+++++	0	2.22	4	0.6953	0.2753	0.006	CD
21	q21.1	15413552	rs11908895	21:15413552:C:T	T	C	0.0974	0.0103	3.19e-21	+++++	0	2.595	4	0.6276	0.2753	0.3125	UC
21	q21.1	15413552	rs11908895	21:15413552:C:T	T	C	0.1158	0.0085	2.902e-42	+++++	0	2.357	4	0.6703	0.2753	0.3125	IBD
21	q21.1	15413604	rs13050889	21:15413604:A:C	A	C	0.1453	0.0122	1.052e-32	+++++	0	2.245	4	0.6908	0.2753	0.2788	CD
21	q21.1	15413604	rs13050889	21:15413604:A:C	A	C	0.0976	0.0103	2.649e-21	+++++	0	2.686	4	0.6117	0.2753	0.3125	UC
21	q21.1	15413604	rs13050889	21:15413604:A:C	A	C	0.1159	0.0085	2.47e-42	+++++	0	2.442	4	0.655	0.2753	0.3125	IBD
21	q21.1	15414149	rs2403964	21:15414149:C:T	T	C	0.1449	0.0122	1.558e-32	+++++	0	2.195	4	0.6999	0.2753	0.006	CD
21	q21.1	15414149	rs2403964	21:15414149:C:T	T	C	0.0975	0.0103	2.907e-21	+++++	0	2.625	4	0.6225	0.2753	0.3125	UC
21	q21.1	15414149	rs2403964	21:15414149:C:T	T	C	0.1157	0.0085	3.409e-42	+++++	0	2.323	4	0.6766	0.2753	0.3125	IBD
21	q21.1	15414197	rs2403965	21:15414197:A:C	A	C	0.145	0.0122	1.412e-32	+++++	0	2.124	4	0.713	0.2753	0.006	CD
21	q21.1	15414197	rs2403965	21:15414197:A:C	A	C	0.0973	0.0103	3.5e-21	+++++	0	2.608	4	0.6254	0.2753	0.3135	UC
21	q21.1	15414197	rs2403965	21:15414197:A:C	A	C	0.1157	0.0085	3.409e-42	+++++	0	2.31	4	0.6789	0.2753	0.3135	IBD
21	q21.1	15414477	rs2823257	21:15414477:C:T	T	C	-0.1449	0.0122	1.558e-32	-----	0	2.199	4	0.6992	0.2753	0.006	CD
21	q21.1	15414477	rs2823257	21:15414477:C:T	T	C	-0.098	0.0103	1.825e-21	-----	0	2.822	4	0.5881	0.2753	0.3115	UC
21	q21.1	15414477	rs2823257	21:15414477:C:T	T	C	-0.116	0.0085	2.102e-42	-----	0	2.43	4	0.6573	0.2753	0.3115	IBD
21	q21.1	15414641	rs2823258	21:15414641:C:G	C	G	-0.1452	0.0122	1.16e-32	-----	0	2.206	4	0.6979	0.2753	0.0089	CD
21	q21.1	15414641	rs2823258	21:15414641:C:G	C	G	-0.0976	0.0103	2.649e-21	-----	0	2.571	4	0.632	0.2753	0.3125	UC
21	q21.1	15414641	rs2823258	21:15414641:C:G	C	G	-0.1159	0.0085	2.47e-42	-----	0	2.31	4	0.6789	0.2753	0.3125	IBD
21	q21.1	15415121	rs2242821	21:15415121:A:T	A	T	0.1451	0.0122	1.28e-32	+++++	0	1.911	4	0.7522	0.2753	0.006	CD
21	q21.1	15415121	rs2242821	21:15415121:A:T	A	T	0.0964	0.0103	8.032e-21	+++++	0	2.397	4	0.6632	0.2753	0.3125	UC
21	q21.1	15415121	rs2242821	21:15415121:A:T	A	T	0.1153	0.0085	6.484e-42	+++++	0	2.061	4	0.7245	0.2753	0.3125	IBD
21	q21.1	15415417	rs2242822	21:15415417:A:G	A	G	0.1452	0.0122	1.16e-32	+++++	0	1.935	4	0.7476	0.2753	0.2778	CD
21	q21.1	15415417	rs2242822	21:15415417:A:G	A	G	0.0968	0.0103	5.558e-21	+++++	0	2.623	4	0.6228	0.2753	0.3125	UC
21	q21.1	15415417	rs2242822	21:15415417:A:G	A	G	0.1154	0.0085	5.522e-42	+++++	0	2.222	4	0.695	0.2753	0.3125	IBD
21	q21.1	15417030	rs3765209	21:15417030:C:T	T	C	-0.1442	0.0122	3.089e-32	-----	0	2.36	4	0.6699	0.2783	0.2788	CD
21	q21.1	15417030	rs3765209	21:15417030:C:T	T	C	-0.097	0.0103	4.621e-21	-----	0	3.181	4	0.528	0.2783	0.3155	UC
21	q21.1	15417030	rs3765209	21:15417030:C:T	T	C	-0.1151	0.0085	8.935e-42	-----	0	2.729	4	0.6042	0.2783	0.3155	IBD
21	q21.1	15417049	rs7280262	21:15417049:C:T	T	C	-0.1405	0.0155	1.252e-19	?----	0	1.771	3	0.6212	0.2734	0.006	CD
21	q21.1	15417049	rs7280262	21:15417049:C:T	T	C	-0.0889	0.0123	4.915e-13	?----	0	1.178	3	0.7582	0.2734	0.3135	UC
21	q21.1	15417049	rs7280262	21:15417049:C:T	T	C	-0.109	0.0101	3.752e-27	?----	0	0.905	3	0.8243	0.2734	0.3135	IBD
21	q21.1	15417150	NA	21:15417150:C:CG	CG	C	0.1374	0.0161	1.412e-17	?++++	0	1.731	3	0.63	NA	0.006	CD
21	q21.1	15417150	NA	21:15417150:C:CG	CG	C	0.0924	0.0127	3.449e-13	?++++	0	1.509	3	0.6802	NA	NA	UC
21	q21.1	15417150	NA	21:15417150:C:CG	CG	C	0.11	0.0104	3.813e-26	?++++	0	1.129	3	0.77	NA	NA	IBD
21	q21.1	15417152	NA	21:15417152:A:T	A	T	-0.1433	0.0173	1.199e-16	?-?--	0	1.748	2	0.4173	NA	0.006	CD
21	q21.1	15417152	NA	21:15417152:A:T	A	T	-0.096	0.015	1.554e-10	?-?--	0	0.695	2	0.7064	NA	NA	UC
21	q21.1	15417152	NA	21:15417152:A:T	A	T	-0.1135	0.0123	2.767e-20	?-?--	0	0.544	2	0.7618	NA	NA	IBD
21	q21.1	15417180	rs2823260	21:15417180:A:T	A	T	-0.1451	0.0122	1.28e-32	-----	0	1.891	4	0.7557	0.2704	0.2609	CD
21	q21.1	15417180	rs2823260	21:15417180:A:T	A	T	-0.0966	0.0103	6.683e-21	-----	0	2.444	4	0.6547	0.2704	0.3135	UC
21	q21.1	15417180	rs2823260	21:15417180:A:T	A	T	-0.1152	0.0085	7.612e-42	-----	0	2.07	4	0.7228	0.2704	0.3135	IBD
21	q21.1	15417360	rs2823261	21:15417360:A:G	A	G	0.1454	0.0122	9.533e-33	+++++	0	1.992	4	0.7372	0.2744	0.006	CD
21	q21.1	15417360	rs2823261	21:15417360:A:G	A	G	0.0962	0.0103	9.651e-21	+++++	0	2.457	4	0.6523	0.2744	0.3135	UC
21	q21.1	15417360	rs2823261	21:15417360:A:G	A	G	0.1153	0.0085	6.484e-42	+++++	0	2.125	4	0.7127	0.2744	0.3135	IBD
21	q21.1	15417775	rs2823262	21:15417775:C:T	T	C	0.1453	0.0122	1.052e-32	+++++	0	1.805	4	0.7716	0.2734	0.006	CD
21	q21.1	15417775	rs2823262	21:15417775:C:T	T	C	0.0965	0.0103	7.327e-21	+++++	0	2.561	4	0.6338	0.2734	0.3135	UC
21	q21.1	15417775	rs2823262	21:15417775:C:T	T	C	0.1152	0.0085	7.612e-42	+++++	0	2.037	4	0.7289	0.2734	0.3135	IBD
21	q21.1	15417894	rs2823263	21:15417894:C:T	T	C	0.145	0.0122	1.412e-32	+++++	0	1.772	4	0.7776	0.2724	0.006	CD
21	q21.1	15417894	rs2823263	21:15417894:C:T	T	C	0.0963	0.0103	8.805e-21	+++++	0	2.504	4	0.6439	0.2724	0.3135	UC
21	q21.1	15417894	rs2823263	21:15417894:C:T	T	C	0.1149	0.0085	1.23e-41	+++++	0	2.018	4	0.7324	0.2724	0.3135	IBD
21	q21.1	15417934	rs2823264	21:15417934:C:T	T	C	0.145	0.0122	1.412e-32	+++++	0	1.949	4	0.7451	0.2744	0.006	CD
21	q21.1	15417934	rs2823264	21:15417934:C:T	T	C	0.0962	0.0103	9.651e-21	+++++	0	2.466	4	0.6507	0.2744	0.3135	UC
21	q21.1	15417934	rs2823264	21:15417934:C:T	T	C	0.1152	0.0085	7.612e-42	+++++	0	2.09	4	0.7193	0.2744	0.3135	IBD
21	q21.1	15418128	rs2823265	21:15418128:C:G	C	G	0.1452	0.0122	1.16e-32	+++++	0	1.994	4	0.7368	0.2744	0.006	CD
21	q21.1	15418128	rs2823265	21:15418128:C:G	C	G	0.096	0.0103	1.159e-20	+++++	0	2.425	4	0.6582	0.2744	0.3135	UC
21	q21.1	15418128	rs2823265	21:15418128:C:G	C	G	0.1151	0.0085	8.935e-42	+++++	0	2.072	4	0.7226	0.2744	0.3135	IBD
21	q21.1	15418444	rs2242824	21:15418444:C:T	T	C	0.1458	0.0122	6.429e-33	+++++	0	1.966	4	0.7419	0.2724	0.006	CD
21	q21.1	15418444	rs2242824	21:15418444:C:T	T	C	0.0969	0.0103	5.068e-21	+++++	0	2.571	4	0.6321	0.2724	0.3135	UC
21	q21.1	15418444	rs2242824	21:15418444:C:T	T	C	0.1155	0.0085	4.703e-42	+++++	0	2.163	4	0.7058	0.2724	0.3135	IBD
21	q21.1	15418480	rs2823266	21:15418480:C:T	T	C	0.1463	0.0122	3.923e-33	+++++	0	2.036	4	0.7291	0.2744	0.2619	CD
21	q21.1	15418480	rs2823266	21:15418480:C:T	T	C	0.0974	0.0103	3.19e-21	+++++	0	2.372	4	0.6677	0.2744	0.3135	UC
21	q21.1	15418480	rs2823266	21:15418480:C:T	T	C	0.1163	0.0085	1.294e-42	+++++	0	2.031	4	0.73	0.2744	0.3135	IBD
21	q21.1	15418524	rs2823267	21:15418524:C:T	T	C	-0.1455	0.0122	8.64e-33	-----	0	2.042	4	0.728	0.2734	0.2708	CD
21	q21.1	15418524	rs2823267	21:15418524:C:T	T	C	-0.0966	0.0103	6.683e-21	-----	0	2.464	4	0.6511	0.2734	0.3135	UC
21	q21.1	15418524	rs2823267	21:15418524:C:T	T	C	-0.1153	0.0085	6.484e-42	-----	0	2.251	4	0.6898	0.2734	0.3135	IBD
21	q21.1	15418631	rs35731981	21:15418631:A:AT	A	AT	0.1281	0.0185	4.381e-12	?++++	0	0.598	3	0.8968	0.2744	0.006	CD
21	q21.1	15418631	rs35731981	21:15418631:A:AT	A	AT	0.0903	0.0135	2.249e-11	?++++	0	1.771	3	0.6213	0.2744	0.3135	UC
21	q21.1	15418631	rs35731981	21:15418631:A:AT	A	AT	0.1045	0.0113	2.292e-20	?++++	0	0.159	3	0.9839	0.2744	0.3135	IBD
21	q21.1	15418759	rs2823268	21:15418759:C:T	T	C	0.1452	0.0122	1.16e-32	+++++	0	2.027	4	0.7307	0.2744	0.3115	CD
21	q21.1	15418759	rs2823268	21:15418759:C:T	T	C	0.0963	0.0103	8.805e-21	+++++	0	2.409	4	0.6611	0.2744	0.3135	UC
21	q21.1	15418759	rs2823268	21:15418759:C:T	T	C	0.1152	0.0085	7.612e-42	+++++	0	2.044	4	0.7277	0.2744	0.3135	IBD
21	q21.1	15419055	rs2242825	21:15419055:C:T	T	C	-0.1448	0.0122	1.718e-32	-----	0	1.783	4	0.7756	0.2744	0.006	CD
21	q21.1	15419055	rs2242825	21:15419055:C:T	T	C	-0.096	0.0103	1.159e-20	-----	0	2.585	4	0.6295	0.2744	0.3155	UC
21	q21.1	15419055	rs2242825	21:15419055:C:T	T	C	-0.115	0.0085	1.049e-41	-----	0	1.954	4	0.7443	0.2744	0.3155	IBD
21	q21.1	15419349	rs1040359	21:15419349:C:T	T	C	0.1453	0.0122	1.052e-32	+++++	0	1.974	4	0.7406	0.2744	0.2679	CD
21	q21.1	15419349	rs1040359	21:15419349:C:T	T	C	0.096	0.0103	1.159e-20	+++++	0	2.456	4	0.6526	0.2744	0.3135	UC
21	q21.1	15419349	rs1040359	21:15419349:C:T	T	C	0.115	0.0085	1.049e-41	+++++	0	2.139	4	0.7102	0.2744	0.3135	IBD
21	q21.1	15419737	rs1040360	21:15419737:G:T	T	G	0.1443	0.0121	8.703e-33	+++++	0	2.287	4	0.6832	0.2744	0.2659	CD
21	q21.1	15419737	rs1040360	21:15419737:G:T	T	G	0.0954	0.0103	2.004e-20	+++++	0	2.581	4	0.6301	0.2744	0.3135	UC
21	q21.1	15419737	rs1040360	21:15419737:G:T	T	G	0.1144	0.0084	3.086e-42	+++++	0	2.288	4	0.683	0.2744	0.3135	IBD
21	q21.1	15419991	rs10854382	21:15419991:C:T	T	C	0.1451	0.0122	1.28e-32	+++++	0	1.989	4	0.7378	0.2744	0.2659	CD
21	q21.1	15419991	rs10854382	21:15419991:C:T	T	C	0.0958	0.0103	1.392e-20	+++++	0	2.413	4	0.6603	0.2744	0.3135	UC
21	q21.1	15419991	rs10854382	21:15419991:C:T	T	C	0.115	0.0085	1.049e-41	+++++	0	1.984	4	0.7386	0.2744	0.3135	IBD
21	q21.1	15420367	rs2242826	21:15420367:A:T	A	T	-0.145	0.0122	1.412e-32	-----	0	1.985	4	0.7386	0.2744	0.006	CD
21	q21.1	15420367	rs2242826	21:15420367:A:T	A	T	-0.0959	0.0103	1.27e-20	-----	0	2.461	4	0.6516	0.2744	0.3135	UC
21	q21.1	15420367	rs2242826	21:15420367:A:T	A	T	-0.115	0.0085	1.049e-41	-----	0	1.993	4	0.737	0.2744	0.3135	IBD
21	q21.1	15420533	rs35824850	21:15420533:C:T	T	C	-0.1451	0.0122	1.28e-32	-----	0	1.956	4	0.7438	0.2744	0.2659	CD
21	q21.1	15420533	rs35824850	21:15420533:C:T	T	C	-0.0956	0.0103	1.67e-20	-----	0	2.416	4	0.6598	0.2744	0.3135	UC
21	q21.1	15420533	rs35824850	21:15420533:C:T	T	C	-0.1149	0.0085	1.23e-41	-----	0	1.976	4	0.7401	0.2744	0.3135	IBD
21	q21.1	15420726	rs35325993	21:15420726:C:T	T	C	-0.1448	0.0122	1.718e-32	-----	0	1.997	4	0.7362	0.2753	0.2659	CD
21	q21.1	15420726	rs35325993	21:15420726:C:T	T	C	-0.0961	0.0103	1.058e-20	-----	0	2.551	4	0.6356	0.2753	0.3135	UC
21	q21.1	15420726	rs35325993	21:15420726:C:T	T	C	-0.115	0.0085	1.049e-41	-----	0	2.015	4	0.7329	0.2753	0.3135	IBD
21	q21.1	15420738	rs34828125	21:15420738:G:GC	G	GC	0.1405	0.0136	5.109e-25	+++++	0	1.212	4	0.8761	0.2744	0.2698	CD
21	q21.1	15420738	rs34828125	21:15420738:G:GC	G	GC	0.0968	0.0111	2.764e-18	+++++	0	2.759	4	0.599	0.2744	0.3135	UC
21	q21.1	15420738	rs34828125	21:15420738:G:GC	G	GC	0.1125	0.0092	2.196e-34	+++++	0	1.61	4	0.807	0.2744	0.3135	IBD
21	q21.1	15420831	rs80222411	21:15420831:C:T	T	C	0.1365	0.0214	1.788e-10	++++?	0	1.337	3	0.7203	0.0497	0	IBD
21	q21.1	15420985	rs2243314	21:15420985:G:T	T	G	0.1423	0.0121	6.249e-32	+++++	0	2.203	4	0.6985	0.2783	0.006	CD
21	q21.1	15420985	rs2243314	21:15420985:G:T	T	G	0.0955	0.0103	1.83e-20	+++++	0	2.779	4	0.5954	0.2783	0.3165	UC
21	q21.1	15420985	rs2243314	21:15420985:G:T	T	G	0.1136	0.0084	1.132e-41	+++++	0	2.201	4	0.6988	0.2783	0.3165	IBD
21	q21.1	15421148	rs2823269	21:15421148:A:C	A	C	0.1463	0.0122	3.923e-33	+++++	0	1.832	4	0.7667	0.2744	0.006	CD
21	q21.1	15421148	rs2823269	21:15421148:A:C	A	C	0.0948	0.0104	7.839e-20	+++++	0	3.089	4	0.5431	0.2744	0.2937	UC
21	q21.1	15421148	rs2823269	21:15421148:A:C	A	C	0.115	0.0085	1.049e-41	+++++	0	1.826	4	0.7676	0.2744	0.2937	IBD
21	q21.1	15421571	rs6517422	21:15421571:A:G	A	G	-0.1468	0.0123	7.78e-33	-----	0	1.773	4	0.7774	0.2744	0.2569	CD
21	q21.1	15421571	rs6517422	21:15421571:A:G	A	G	-0.0949	0.0104	7.174e-20	-----	0	3.073	4	0.5457	0.2744	0.2917	UC
21	q21.1	15421571	rs6517422	21:15421571:A:G	A	G	-0.1153	0.0085	6.484e-42	-----	0	1.769	4	0.7782	0.2744	0.2917	IBD
21	q21.1	15421720	rs6517423	21:15421720:A:G	A	G	-0.1471	0.0123	5.801e-33	-----	0	1.74	4	0.7834	0.2753	0.2569	CD
21	q21.1	15421720	rs6517423	21:15421720:A:G	A	G	-0.0951	0.0104	6.006e-20	-----	0	2.905	4	0.5739	0.2753	0.2917	UC
21	q21.1	15421720	rs6517423	21:15421720:A:G	A	G	-0.1157	0.0085	3.409e-42	-----	0	1.578	4	0.8128	0.2753	0.2917	IBD
21	q21.1	15422042	rs2242828	21:15422042:A:T	A	T	-0.1471	0.0122	1.773e-33	-----	0	1.872	4	0.7593	0.2744	0.2569	CD
21	q21.1	15422042	rs2242828	21:15422042:A:T	A	T	-0.0948	0.0103	3.452e-20	-----	0	3.067	4	0.5467	0.2744	0.2917	UC
21	q21.1	15422042	rs2242828	21:15422042:A:T	A	T	-0.1154	0.0085	5.522e-42	-----	0	1.796	4	0.7732	0.2744	0.2917	IBD
21	q21.1	15422186	rs2243315	21:15422186:A:G	A	G	0.1466	0.0122	2.914e-33	+++++	0	1.835	4	0.766	0.2744	0.2569	CD
21	q21.1	15422186	rs2243315	21:15422186:A:G	A	G	0.0946	0.0103	4.136e-20	+++++	0	3	4	0.5577	0.2744	0.2917	UC
21	q21.1	15422186	rs2243315	21:15422186:A:G	A	G	0.1151	0.0085	8.935e-42	+++++	0	1.674	4	0.7954	0.2744	0.2917	IBD
21	q21.1	15422260	rs2242829	21:15422260:A:T	A	T	0.147	0.0123	6.398e-33	+++++	0	1.855	4	0.7624	0.2744	0.2619	CD
21	q21.1	15422260	rs2242829	21:15422260:A:T	A	T	0.0946	0.0103	4.136e-20	+++++	0	2.945	4	0.5671	0.2744	0.2917	UC
21	q21.1	15422260	rs2242829	21:15422260:A:T	A	T	0.1152	0.0085	7.612e-42	+++++	0	1.707	4	0.7895	0.2744	0.2917	IBD
21	q21.1	15422436	rs2823270	21:15422436:A:G	A	G	0.1484	0.0123	1.616e-33	+++++	0	1.89	4	0.756	0.2734	0.2589	CD
21	q21.1	15422436	rs2823270	21:15422436:A:G	A	G	0.0959	0.0104	2.939e-20	+++++	0	3.689	4	0.4497	0.2734	0.2917	UC
21	q21.1	15422436	rs2823270	21:15422436:A:G	A	G	0.1164	0.0085	1.101e-42	+++++	0	2.266	4	0.6869	0.2734	0.2917	IBD
21	q21.1	15422455	rs13047277	21:15422455:C:T	T	C	0.1479	0.0125	2.667e-32	+++++	0	1.922	4	0.75	0.2734	0.2569	CD
21	q21.1	15422455	rs13047277	21:15422455:C:T	T	C	0.0937	0.0105	4.505e-19	+++++	0	2.751	4	0.6003	0.2734	0.2917	UC
21	q21.1	15422455	rs13047277	21:15422455:C:T	T	C	0.1148	0.0086	1.203e-40	+++++	0	1.604	4	0.8081	0.2734	0.2917	IBD
21	q21.1	15422456	rs13050104	21:15422456:A:G	A	G	-0.1482	0.0125	2.003e-32	-----	0	1.775	4	0.7771	0.2734	0.2579	CD
21	q21.1	15422456	rs13050104	21:15422456:A:G	A	G	-0.0945	0.0105	2.257e-19	-----	0	2.946	4	0.5669	0.2734	0.2917	UC
21	q21.1	15422456	rs13050104	21:15422456:A:G	A	G	-0.1154	0.0087	3.725e-40	-----	0	1.575	4	0.8132	0.2734	0.2917	IBD
21	q21.1	15422646	rs7280188	21:15422646:A:C	A	C	0.1474	0.0122	1.315e-33	+++++	0	1.843	4	0.7645	0.2744	0.2569	CD
21	q21.1	15422646	rs7280188	21:15422646:A:C	A	C	0.0954	0.0103	2.004e-20	+++++	0	3.272	4	0.5134	0.2744	0.2917	UC
21	q21.1	15422646	rs7280188	21:15422646:A:C	A	C	0.1156	0.0085	4.004e-42	+++++	0	1.878	4	0.7582	0.2744	0.2917	IBD
21	q21.1	15422665	NA	21:15422665:A:T	A	T	0.1428	0.016	4.457e-19	?++++	0	1.679	3	0.6416	NA	0.2569	CD
21	q21.1	15422665	NA	21:15422665:A:T	A	T	0.089	0.0125	1.079e-12	?++++	0	1.234	3	0.7448	NA	NA	UC
21	q21.1	15422665	NA	21:15422665:A:T	A	T	0.1102	0.0103	1.029e-26	?++++	0	0.92	3	0.8206	NA	NA	IBD
21	q21.1	15422930	rs7282503	21:15422930:A:G	A	G	-0.147	0.0122	1.959e-33	-----	0	1.756	4	0.7805	0.2744	0.006	CD
21	q21.1	15422930	rs7282503	21:15422930:A:G	A	G	-0.095	0.0103	2.881e-20	-----	0	3.117	4	0.5385	0.2744	0.2917	UC
21	q21.1	15422930	rs7282503	21:15422930:A:G	A	G	-0.1153	0.0085	6.484e-42	-----	0	1.785	4	0.7753	0.2744	0.2917	IBD
21	q21.1	15423099	rs2823271	21:15423099:C:T	T	C	-0.1473	0.0123	4.769e-33	-----	0	1.638	4	0.8019	0.2744	0.2569	CD
21	q21.1	15423099	rs2823271	21:15423099:C:T	T	C	-0.0951	0.0104	6.006e-20	-----	0	3.04	4	0.5512	0.2744	0.2917	UC
21	q21.1	15423099	rs2823271	21:15423099:C:T	T	C	-0.1158	0.0085	2.902e-42	-----	0	1.622	4	0.8048	0.2744	0.2917	IBD
21	q21.1	15424749	rs7279911	21:15424749:A:G	A	G	-0.1466	0.0123	9.457e-33	-----	0	1.668	4	0.7966	0.2744	0.2569	CD
21	q21.1	15424749	rs7279911	21:15424749:A:G	A	G	-0.0949	0.0104	7.174e-20	-----	0	2.974	4	0.5623	0.2744	0.2907	UC
21	q21.1	15424749	rs7279911	21:15424749:A:G	A	G	-0.1153	0.0085	6.484e-42	-----	0	1.493	4	0.8279	0.2744	0.2907	IBD
21	q21.1	15425772	rs2403966	21:15425772:G:T	T	G	-0.1394	0.0157	6.748e-19	?----	0	0.882	3	0.8298	0.2773	0.2569	CD
21	q21.1	15425772	rs2403966	21:15425772:G:T	T	G	-0.0852	0.0124	6.377e-12	?----	0	1.535	3	0.6742	0.2773	0.2966	UC
21	q21.1	15425772	rs2403966	21:15425772:G:T	T	G	-0.1073	0.0103	2.064e-25	?----	0	0.219	3	0.9745	0.2773	0.2966	IBD
21	q21.1	15426144	rs2403967	21:15426144:A:C	A	C	0.1381	0.0122	1.049e-29	+++++	0	1.802	4	0.7721	0.2903	0.3244	CD
21	q21.1	15426144	rs2403967	21:15426144:A:C	A	C	0.0893	0.0103	4.325e-18	+++++	0	3.224	4	0.5211	0.2903	0.2976	UC
21	q21.1	15426144	rs2403967	21:15426144:A:C	A	C	0.1086	0.0084	3.105e-38	+++++	0	1.123	4	0.8906	0.2903	0.2976	IBD
21	q21.1	15426267	rs2823272	21:15426267:A:T	A	T	-0.1323	0.0157	3.554e-17	?----	0	1.575	3	0.665	0.2853	0.2569	CD
21	q21.1	15426267	rs2823272	21:15426267:A:T	A	T	-0.0781	0.0123	2.159e-10	?----	0	0.944	3	0.8148	0.2853	0.3016	UC
21	q21.1	15426267	rs2823272	21:15426267:A:T	A	T	-0.1013	0.0102	3.04e-23	?----	0	0.302	3	0.9597	0.2853	0.3016	IBD
21	q21.1	15426297	rs34814096	21:15426297:G:T	T	G	0.1455	0.0125	2.58e-31	+++++	4.7	4.199	4	0.3798	0.3042	0.2569	CD
21	q21.1	15426297	rs34814096	21:15426297:G:T	T	G	0.0914	0.0105	3.182e-18	+++++	0	1.497	4	0.8272	0.3042	0.2341	UC
21	q21.1	15426297	rs34814096	21:15426297:G:T	T	G	0.1131	0.0087	1.223e-38	+++++	0	3.087	4	0.5433	0.3042	0.2341	IBD
21	q21.1	15426522	rs62218408	21:15426522:A:C	A	C	0.1446	0.0124	2.01e-31	+++++	11.9	4.54	4	0.3378	0.2922	0.2569	CD
21	q21.1	15426522	rs62218408	21:15426522:A:C	A	C	0.093	0.0104	3.811e-19	+++++	0	2.059	4	0.7249	0.2922	0.246	UC
21	q21.1	15426522	rs62218408	21:15426522:A:C	A	C	0.1121	0.0085	1.026e-39	+++++	0	3.261	4	0.5151	0.2922	0.246	IBD
21	q21.1	15427354	rs7282047	21:15427354:G:T	T	G	0.1481	0.0124	7.016e-33	+++++	0	3.228	4	0.5204	0.2913	0.2569	CD
21	q21.1	15427354	rs7282047	21:15427354:G:T	T	G	0.0944	0.0104	1.117e-19	+++++	0	1.72	4	0.787	0.2913	0.2411	UC
21	q21.1	15427354	rs7282047	21:15427354:G:T	T	G	0.1143	0.0086	2.621e-40	+++++	0	2.201	4	0.6988	0.2913	0.2411	IBD
21	q21.1	15427499	rs7276764	21:15427499:A:G	A	G	-0.1479	0.0124	8.517e-33	-----	0	2.741	4	0.602	0.2873	0.2579	CD
21	q21.1	15427499	rs7276764	21:15427499:A:G	A	G	-0.094	0.0104	1.589e-19	-----	0	1.905	4	0.7532	0.2873	0.2431	UC
21	q21.1	15427499	rs7276764	21:15427499:A:G	A	G	-0.1143	0.0086	2.621e-40	-----	0	2.022	4	0.7317	0.2873	0.2431	IBD
21	q21.1	15427768	rs7278277	21:15427768:C:T	T	C	-0.1473	0.0124	1.521e-32	-----	0	2.788	4	0.5939	0.2913	0.2579	CD
21	q21.1	15427768	rs7278277	21:15427768:C:T	T	C	-0.0927	0.0104	4.946e-19	-----	0	1.696	4	0.7915	0.2913	0.2431	UC
21	q21.1	15427768	rs7278277	21:15427768:C:T	T	C	-0.1133	0.0086	1.232e-39	-----	0	1.877	4	0.7584	0.2913	0.2431	IBD
21	q21.1	15428958	rs2242830	21:15428958:C:G	C	G	0.1483	0.0124	5.779e-33	+++++	0	3.114	4	0.5389	0.2913	0.2569	CD
21	q21.1	15428958	rs2242830	21:15428958:C:G	C	G	0.0926	0.0104	5.394e-19	+++++	0	1.768	4	0.7784	0.2913	0.2421	UC
21	q21.1	15428958	rs2242830	21:15428958:C:G	C	G	0.1134	0.0086	1.056e-39	+++++	0	2.356	4	0.6707	0.2913	0.2421	IBD
21	q21.1	15429076	rs2243316	21:15429076:C:G	C	G	0.148	0.0124	7.731e-33	+++++	0	2.954	4	0.5656	0.2913	0.2569	CD
21	q21.1	15429076	rs2243316	21:15429076:C:G	C	G	0.0932	0.0104	3.202e-19	+++++	0	1.832	4	0.7667	0.2913	0.2431	UC
21	q21.1	15429076	rs2243316	21:15429076:C:G	C	G	0.1135	0.0086	9.049e-40	+++++	0	2.422	4	0.6587	0.2913	0.2431	IBD
21	q21.1	15430235	rs17209200	21:15430235:C:T	T	C	0.1457	0.0125	2.139e-31	+++++	0	3.702	4	0.4478	0.2942	0.2569	CD
21	q21.1	15430235	rs17209200	21:15430235:C:T	T	C	0.0941	0.0105	3.191e-19	+++++	0	2.099	4	0.7175	0.2942	0.2431	UC
21	q21.1	15430235	rs17209200	21:15430235:C:T	T	C	0.1128	0.0086	2.657e-39	+++++	0	2.602	4	0.6264	0.2942	0.2431	IBD
21	q21.1	15432011	rs1736013	21:15432011:C:G	C	G	-0.1324	0.0116	3.568e-30	-----	79.8	19.776	4	0.0005529	0.4225	0.2569	CD
21	q21.1	15432011	rs1736013	21:15432011:C:G	C	G	-0.092	0.0096	9.396e-22	-----	69.2	12.991	4	0.01132	0.4225	0.2103	UC
21	q21.1	15432011	rs1736013	21:15432011:C:G	C	G	-0.1029	0.0079	8.784e-39	-----	86	28.662	4	9.156e-06	0.4225	0.2103	IBD
21	q21.1	15432048	rs1297255	21:15432048:C:T	T	C	-0.1325	0.0116	3.231e-30	-----	79.9	19.863	4	0.0005315	0.4215	0.2569	CD
21	q21.1	15432048	rs1297255	21:15432048:C:T	T	C	-0.0912	0.0096	2.099e-21	-----	65.8	11.68	4	0.0199	0.4215	0.2103	UC
21	q21.1	15432048	rs1297255	21:15432048:C:T	T	C	-0.1026	0.0079	1.444e-38	-----	85.5	27.519	4	1.561e-05	0.4215	0.2103	IBD
21	q21.1	15432901	rs1736135	21:15432901:C:T	T	C	0.131	0.0115	4.62e-30	+++++	79.7	19.674	4	0.0005792	0.4205	0.2569	CD
21	q21.1	15432901	rs1736135	21:15432901:C:T	T	C	0.0905	0.0095	1.63e-21	+++++	66.5	11.954	4	0.01769	0.4205	0.2083	UC
21	q21.1	15432901	rs1736135	21:15432901:C:T	T	C	0.1017	0.0078	7.393e-39	+++++	85.5	27.515	4	1.564e-05	0.4205	0.2083	IBD
21	q21.1	15433357	rs1297256	21:15433357:C:T	T	C	-0.1332	0.0115	5.049e-31	-----	79.3	19.327	4	0.0006777	0.4215	0.2569	CD
21	q21.1	15433357	rs1297256	21:15433357:C:T	T	C	-0.0919	0.0096	1.039e-21	-----	67.3	12.249	4	0.01559	0.4215	0.2073	UC
21	q21.1	15433357	rs1297256	21:15433357:C:T	T	C	-0.1033	0.0079	4.519e-39	-----	85.6	27.754	4	1.399e-05	0.4215	0.2073	IBD
21	q21.1	15433997	rs1736015	21:15433997:A:C	A	C	-0.1083	0.015	5.199e-13	?----	73.7	11.421	3	0.009656	0.4225	0.2569	CD
21	q21.1	15433997	rs1736015	21:15433997:A:C	A	C	-0.0812	0.0115	1.655e-12	?----	66.6	8.995	3	0.02936	0.4225	0.2103	UC
21	q21.1	15433997	rs1736015	21:15433997:A:C	A	C	-0.0867	0.0095	7.087e-20	?----	82.4	17.09	3	0.0006774	0.4225	0.2103	IBD
21	q21.1	15434288	rs1297257	21:15434288:A:G	A	G	0.132	0.0116	5.302e-30	+++++	79	19.023	4	0.0007779	0.4205	0.2569	CD
21	q21.1	15434288	rs1297257	21:15434288:A:G	A	G	0.0916	0.0096	1.406e-21	+++++	67.8	12.434	4	0.0144	0.4205	0.2073	UC
21	q21.1	15434288	rs1297257	21:15434288:A:G	A	G	0.1025	0.0079	1.703e-38	+++++	85.6	27.776	4	1.385e-05	0.4205	0.2073	IBD
21	q21.1	15434376	rs1736137	21:15434376:A:G	A	G	0.1332	0.0115	5.049e-31	+++++	78.5	18.581	4	0.00095	0.4225	0.2569	CD
21	q21.1	15434376	rs1736137	21:15434376:A:G	A	G	0.0925	0.0096	5.666e-22	+++++	67.6	12.345	4	0.01496	0.4225	0.2103	UC
21	q21.1	15434376	rs1736137	21:15434376:A:G	A	G	0.1037	0.0079	2.319e-39	+++++	85.5	27.543	4	1.544e-05	0.4225	0.2103	IBD
21	q21.1	15434390	rs1297258	21:15434390:C:T	T	C	-0.133	0.0115	6.183e-31	-----	78.2	18.345	4	0.001056	0.4225	0.2569	CD
21	q21.1	15434390	rs1297258	21:15434390:C:T	T	C	-0.0923	0.0096	6.939e-22	-----	65.6	11.616	4	0.02045	0.4225	0.2093	UC
21	q21.1	15434390	rs1297258	21:15434390:C:T	T	C	-0.1036	0.0079	2.74e-39	-----	85	26.636	4	2.355e-05	0.4225	0.2093	IBD
21	q21.1	15434508	rs17209214	21:15434508:A:G	A	G	-0.1537	0.0251	9.154e-10	----?	56.6	6.914	3	0.07469	0.03678	0	IBD
21	q21.1	15434710	rs972010	21:15434710:C:T	T	C	0.1325	0.0115	1.025e-30	+++++	77.9	18.07	4	0.001196	0.4225	0.256	CD
21	q21.1	15434710	rs972010	21:15434710:C:T	T	C	0.0918	0.0096	1.149e-21	+++++	66.1	11.804	4	0.01887	0.4225	0.2083	UC
21	q21.1	15434710	rs972010	21:15434710:C:T	T	C	0.1032	0.0079	5.337e-39	+++++	84.9	26.487	4	2.524e-05	0.4225	0.2083	IBD
21	q21.1	15435082	rs397699658	21:15435082:A:AATAGAC	A	AATAGAC	0.1084	0.015	4.95e-13	?++++	75.5	12.234	3	0.006624	0.4195	0.255	CD
21	q21.1	15435082	rs397699658	21:15435082:A:AATAGAC	A	AATAGAC	0.0799	0.0114	2.404e-12	?++++	66.7	9.014	3	0.02911	0.4195	0.2083	UC
21	q21.1	15435082	rs397699658	21:15435082:A:AATAGAC	A	AATAGAC	0.0858	0.0095	1.692e-19	?++++	83	17.651	3	0.0005191	0.4195	0.2083	IBD
21	q21.1	15435430	rs1297259	21:15435430:A:G	A	G	0.1322	0.0115	1.387e-30	+++++	78	18.167	4	0.001145	0.4225	0.006	CD
21	q21.1	15435430	rs1297259	21:15435430:A:G	A	G	0.092	0.0096	9.396e-22	+++++	66.8	12.058	4	0.01693	0.4225	0.2083	UC
21	q21.1	15435430	rs1297259	21:15435430:A:G	A	G	0.1029	0.0079	8.784e-39	+++++	85.2	27.077	4	1.918e-05	0.4225	0.2083	IBD
21	q21.1	15435901	rs1736018	21:15435901:A:G	A	G	0.1325	0.0116	3.231e-30	+++++	79.4	19.405	4	0.0006542	0.4205	0.006	CD
21	q21.1	15435901	rs1736018	21:15435901:A:G	A	G	0.0917	0.0096	1.271e-21	+++++	68.4	12.644	4	0.01315	0.4205	0.2063	UC
21	q21.1	15435901	rs1736018	21:15435901:A:G	A	G	0.1027	0.0079	1.223e-38	+++++	85.7	28.068	4	1.208e-05	0.4205	0.2063	IBD
21	q21.1	15437592	rs1736140	21:15437592:A:T	A	T	-0.1336	0.0115	3.362e-31	-----	76.4	16.927	4	0.001997	0.4225	0.2569	CD
21	q21.1	15437592	rs1736140	21:15437592:A:T	A	T	-0.0913	0.0096	1.899e-21	-----	65	11.438	4	0.02206	0.4225	0.2054	UC
21	q21.1	15437592	rs1736140	21:15437592:A:T	A	T	-0.1034	0.0079	3.826e-39	-----	84.6	25.897	4	3.319e-05	0.4225	0.2054	IBD
21	q21.1	15438075	rs1736142	21:15438075:A:G	A	G	-0.1341	0.0115	2.02e-31	-----	75.8	16.533	4	0.002382	0.4225	0.2569	CD
21	q21.1	15438075	rs1736142	21:15438075:A:G	A	G	-0.0919	0.0096	1.039e-21	-----	63.5	10.967	4	0.02694	0.4225	0.2063	UC
21	q21.1	15438075	rs1736142	21:15438075:A:G	A	G	-0.1039	0.0079	1.66e-39	-----	84	25.032	4	4.957e-05	0.4225	0.2063	IBD
21	q21.1	15438378	rs1736143	21:15438378:C:T	T	C	0.134	0.0115	2.237e-31	+++++	76	16.692	4	0.002218	0.4225	0.2569	CD
21	q21.1	15438378	rs1736143	21:15438378:C:T	T	C	0.0918	0.0096	1.149e-21	+++++	63.7	11.009	4	0.02647	0.4225	0.2063	UC
21	q21.1	15438378	rs1736143	21:15438378:C:T	T	C	0.104	0.0079	1.404e-39	+++++	84.1	25.179	4	4.632e-05	0.4225	0.2063	IBD
21	q21.1	15438791	rs991774	21:15438791:A:G	A	G	0.134	0.0115	2.237e-31	+++++	75.8	16.532	4	0.002383	0.4225	0.2569	CD
21	q21.1	15438791	rs991774	21:15438791:A:G	A	G	0.0916	0.0096	1.406e-21	+++++	63.5	10.947	4	0.02717	0.4225	0.2063	UC
21	q21.1	15438791	rs991774	21:15438791:A:G	A	G	0.1037	0.0079	2.319e-39	+++++	84.1	25.103	4	4.796e-05	0.4225	0.2063	IBD
21	q21.1	15439163	rs1736144	21:15439163:C:G	C	G	-0.132	0.0115	1.697e-30	-----	76.3	16.846	4	0.002071	0.4195	0.2579	CD
21	q21.1	15439163	rs1736144	21:15439163:C:G	C	G	-0.0915	0.0096	1.554e-21	-----	62.9	10.781	4	0.02914	0.4195	0.2063	UC
21	q21.1	15439163	rs1736144	21:15439163:C:G	C	G	-0.1028	0.0079	1.037e-38	-----	83.7	24.615	4	6.011e-05	0.4195	0.2063	IBD
21	q21.1	15439677	rs1736145	21:15439677:C:T	T	C	0.134	0.0115	2.237e-31	+++++	76	16.682	4	0.002228	0.4225	0.2569	CD
21	q21.1	15439677	rs1736145	21:15439677:C:T	T	C	0.0918	0.0096	1.149e-21	+++++	64	11.109	4	0.02537	0.4225	0.2063	UC
21	q21.1	15439677	rs1736145	21:15439677:C:T	T	C	0.1042	0.0079	1.004e-39	+++++	84.2	25.339	4	4.3e-05	0.4225	0.2063	IBD
21	q21.1	15440233	rs1736020	21:15440233:A:C	A	C	-0.1322	0.0115	1.387e-30	-----	76.6	17.079	4	0.001865	0.4195	0.006	CD
21	q21.1	15440233	rs1736020	21:15440233:A:C	A	C	-0.0912	0.0095	7.994e-22	-----	63.9	11.086	4	0.02561	0.4195	0.2073	UC
21	q21.1	15440233	rs1736020	21:15440233:A:C	A	C	-0.1027	0.0078	1.365e-39	-----	84	24.955	4	5.138e-05	0.4195	0.2073	IBD
21	q21.1	15440280	rs1297260	21:15440280:C:T	T	C	-0.1335	0.0115	3.723e-31	-----	76.6	17.126	4	0.001827	0.4235	0.255	CD
21	q21.1	15440280	rs1297260	21:15440280:C:T	T	C	-0.0918	0.0095	4.323e-22	-----	64.8	11.376	4	0.02265	0.4235	0.2063	UC
21	q21.1	15440280	rs1297260	21:15440280:C:T	T	C	-0.1037	0.0078	2.479e-40	-----	84.4	25.694	4	3.648e-05	0.4235	0.2063	IBD
21	q21.1	15440304	rs1297261	21:15440304:C:T	T	C	0.1102	0.015	2.032e-13	?++++	71.6	10.552	3	0.01441	0.4235	0.255	CD
21	q21.1	15440304	rs1297261	21:15440304:C:T	T	C	0.0822	0.0114	5.574e-13	?++++	64.9	8.549	3	0.03592	0.4235	0.2063	UC
21	q21.1	15440304	rs1297261	21:15440304:C:T	T	C	0.088	0.0095	1.985e-20	?++++	81.2	15.968	3	0.001151	0.4235	0.2063	IBD
21	q21.1	15440311	rs1297262	21:15440311:C:T	T	C	-0.1101	0.015	2.136e-13	?----	71.4	10.481	3	0.01489	0.4235	0.255	CD
21	q21.1	15440311	rs1297262	21:15440311:C:T	T	C	-0.0821	0.0114	5.944e-13	?----	64.7	8.506	3	0.03663	0.4235	0.2063	UC
21	q21.1	15440311	rs1297262	21:15440311:C:T	T	C	-0.0879	0.0095	2.19e-20	?----	81.1	15.871	3	0.001205	0.4235	0.2063	IBD
21	q21.1	15440563	rs1736023	21:15440563:C:T	T	C	-0.1338	0.0115	2.743e-31	-----	76	16.661	4	0.002249	0.4225	0.2569	CD
21	q21.1	15440563	rs1736023	21:15440563:C:T	T	C	-0.0919	0.0096	1.039e-21	-----	64	11.112	4	0.02533	0.4225	0.2063	UC
21	q21.1	15440563	rs1736023	21:15440563:C:T	T	C	-0.104	0.0079	1.404e-39	-----	84.2	25.278	4	4.423e-05	0.4225	0.2063	IBD
21	q21.1	15440734	rs1736147	21:15440734:A:G	A	G	-0.1338	0.0116	8.842e-31	-----	76.2	16.828	4	0.002087	0.4205	0.2569	CD
21	q21.1	15440734	rs1736147	21:15440734:A:G	A	G	-0.0921	0.0096	8.494e-22	-----	63.9	11.068	4	0.02581	0.4205	0.2063	UC
21	q21.1	15440734	rs1736147	21:15440734:A:G	A	G	-0.1041	0.0079	1.187e-39	-----	84.4	25.564	4	3.874e-05	0.4205	0.2063	IBD
21	q21.1	15440893	rs1736148	21:15440893:C:T	T	C	0.1337	0.0115	3.037e-31	+++++	75.6	16.408	4	0.002518	0.4225	0.2569	CD
21	q21.1	15440893	rs1736148	21:15440893:C:T	T	C	0.0918	0.0096	1.149e-21	+++++	63.5	10.971	4	0.02689	0.4225	0.2063	UC
21	q21.1	15440893	rs1736148	21:15440893:C:T	T	C	0.1039	0.0079	1.66e-39	+++++	83.8	24.712	4	5.749e-05	0.4225	0.2063	IBD
21	q21.1	15441938	.	21:15441938:A:AAATCTT	A	AAATCTT	-0.1292	0.0183	1.664e-12	??---	74.6	7.859	2	0.01965	0.4215	0.2579	CD
21	q21.1	15441938	.	21:15441938:A:AAATCTT	A	AAATCTT	-0.0846	0.0136	4.953e-10	??---	77	8.688	2	0.01298	0.4215	0.2054	UC
21	q21.1	15441938	.	21:15441938:A:AAATCTT	A	AAATCTT	-0.092	0.0112	2.134e-16	??---	87.5	15.947	2	0.0003444	0.4215	0.2054	IBD
21	q21.1	15442336	rs1297263	21:15442336:A:C	A	C	0.134	0.0115	2.237e-31	+++++	76.4	16.935	4	0.00199	0.4225	0.2569	CD
21	q21.1	15442336	rs1297263	21:15442336:A:C	A	C	0.0916	0.0096	1.406e-21	+++++	64.6	11.286	4	0.02353	0.4225	0.2063	UC
21	q21.1	15442336	rs1297263	21:15442336:A:C	A	C	0.1039	0.0079	1.66e-39	+++++	84.2	25.336	4	4.305e-05	0.4225	0.2063	IBD
21	q21.1	15442558	rs1736150	21:15442558:A:G	A	G	-0.1346	0.0116	3.958e-31	-----	76.4	16.934	4	0.001991	0.4225	0.256	CD
21	q21.1	15442558	rs1736150	21:15442558:A:G	A	G	-0.0911	0.0096	2.32e-21	-----	64.9	11.398	4	0.02244	0.4225	0.2063	UC
21	q21.1	15442558	rs1736150	21:15442558:A:G	A	G	-0.1039	0.0079	1.66e-39	-----	84.4	25.715	4	3.612e-05	0.4225	0.2063	IBD
21	q21.1	15442570	rs1736151	21:15442570:A:G	A	G	-0.1336	0.0116	1.08e-30	-----	78.5	18.602	4	0.0009408	0.4215	0.256	CD
21	q21.1	15442570	rs1736151	21:15442570:A:G	A	G	-0.0914	0.0096	1.718e-21	-----	67.5	12.316	4	0.01515	0.4215	0.2044	UC
21	q21.1	15442570	rs1736151	21:15442570:A:G	A	G	-0.103	0.0079	7.441e-39	-----	85.1	26.853	4	2.129e-05	0.4215	0.2044	IBD
21	q21.1	15443698	rs1297264	21:15443698:A:G	A	G	0.135	0.0116	2.644e-31	+++++	82.7	23.12	4	0.0001198	0.4384	0.2569	CD
21	q21.1	15443698	rs1297264	21:15443698:A:G	A	G	0.0889	0.0096	2.036e-20	+++++	76.3	16.843	4	0.002073	0.4384	0.2024	UC
21	q21.1	15443698	rs1297264	21:15443698:A:G	A	G	0.1023	0.0079	2.369e-38	+++++	88.5	34.814	4	5.072e-07	0.4384	0.2024	IBD
21	q21.1	15444201	NA	21:15444201:C:CT	CT	C	0.0913	0.0144	2.294e-10	?+?+-	0	1.601	2	0.4491	NA	NA	IBD
21	q21.1	15444732	rs1297265	21:15444732:A:G	A	G	0.1337	0.0115	3.037e-31	+++++	81.5	21.584	4	0.0002425	0.4384	0.2569	CD
21	q21.1	15444732	rs1297265	21:15444732:A:G	A	G	0.0881	0.0096	4.429e-20	+++++	75.1	16.054	4	0.002947	0.4384	0.2034	UC
21	q21.1	15444732	rs1297265	21:15444732:A:G	A	G	0.1013	0.0079	1.222e-37	+++++	87.8	32.795	4	1.315e-06	0.4384	0.2034	IBD
21	q21.1	15444992	rs2823285	21:15444992:A:G	A	G	-0.1646	0.0128	7.619e-38	-----	62.1	10.547	4	0.03215	0.2883	0.2569	CD
21	q21.1	15444992	rs2823285	21:15444992:A:G	A	G	-0.0971	0.0106	5.172e-20	-----	74.4	15.646	4	0.003532	0.2883	0.1458	UC
21	q21.1	15444992	rs2823285	21:15444992:A:G	A	G	-0.1202	0.0088	1.782e-42	-----	82.3	22.564	4	0.0001547	0.2883	0.1458	IBD
21	q21.1	15445619	rs2823286	21:15445619:A:G	A	G	-0.1651	0.0128	4.593e-38	-----	56.6	9.213	4	0.05599	0.2893	0.2569	CD
21	q21.1	15445619	rs2823286	21:15445619:A:G	A	G	-0.0972	0.0106	4.738e-20	-----	72.6	14.607	4	0.005591	0.2893	0.1468	UC
21	q21.1	15445619	rs2823286	21:15445619:A:G	A	G	-0.1211	0.0088	4.352e-43	-----	80.6	20.625	4	0.0003757	0.2893	0.1468	IBD
21	q21.1	15445741	NA	21:15445741:G:GA	G	GA	-0.1211	0.0186	7.478e-11	?-?--	84.4	12.802	2	0.00166	NA	0.2569	CD
21	q21.1	15445741	NA	21:15445741:G:GA	G	GA	-0.0918	0.0156	3.99e-09	?-?--	52.6	4.223	2	0.1211	NA	NA	UC
21	q21.1	15445741	NA	21:15445741:G:GA	G	GA	-0.1005	0.0129	6.664e-15	?-?--	82.6	11.475	2	0.003223	NA	NA	IBD
21	q21.1	15447630	rs909423	21:15447630:A:G	A	G	-0.167	0.0129	2.484e-38	-----	60.9	10.241	4	0.03656	0.2883	0.2579	CD
21	q21.1	15447630	rs909423	21:15447630:A:G	A	G	-0.0975	0.0107	8.077e-20	-----	74.6	15.723	4	0.003414	0.2883	0.1458	UC
21	q21.1	15447630	rs909423	21:15447630:A:G	A	G	-0.1214	0.0088	2.714e-43	-----	82.3	22.537	4	0.0001567	0.2883	0.1458	IBD
21	q21.1	15447762	rs1297269	21:15447762:A:T	A	T	0.1356	0.0116	1.44e-31	+++++	81.5	21.575	4	0.0002435	0.4374	0.2579	CD
21	q21.1	15447762	rs1297269	21:15447762:A:T	A	T	0.0889	0.0096	2.036e-20	+++++	76	16.643	4	0.002267	0.4374	0.2034	UC
21	q21.1	15447762	rs1297269	21:15447762:A:T	A	T	0.1022	0.0079	2.793e-38	+++++	88.2	33.833	4	8.062e-07	0.4374	0.2034	IBD
21	q21.1	15447940	rs2823287	21:15447940:A:G	A	G	-0.1596	0.0275	6.489e-09	-----	0	2.205	4	0.6981	0.05368	0.2639	CD
21	q21.1	15447940	rs2823287	21:15447940:A:G	A	G	-0.1211	0.0194	4.313e-10	-----	47.8	7.657	4	0.105	0.05368	0.02877	IBD
21	q21.1	15448196	rs6517432	21:15448196:A:G	A	G	0.1528	0.017	2.512e-19	?++++	61.2	7.729	3	0.05196	0.2843	0.2569	CD
21	q21.1	15448196	rs6517432	21:15448196:A:G	A	G	0.0814	0.013	3.812e-10	?++++	73.7	11.387	3	0.009809	0.2843	0.1458	UC
21	q21.1	15448196	rs6517432	21:15448196:A:G	A	G	0.1052	0.0108	2.021e-22	?++++	81	15.808	3	0.001241	0.2843	0.1458	IBD
21	q21.1	15448569	rs2823288	21:15448569:A:G	A	G	-0.165	0.0128	5.083e-38	-----	63.7	11.017	4	0.02638	0.2883	0.2579	CD
21	q21.1	15448569	rs2823288	21:15448569:A:G	A	G	-0.0969	0.0106	6.159e-20	-----	75	16.004	4	0.003014	0.2883	0.1458	UC
21	q21.1	15448569	rs2823288	21:15448569:A:G	A	G	-0.1202	0.0088	1.782e-42	-----	82.7	23.091	4	0.0001214	0.2883	0.1458	IBD
21	q21.1	15448734	rs7277261	21:15448734:C:T	T	C	-0.1668	0.0129	3.039e-38	-----	60.8	10.212	4	0.037	0.2883	0.2579	CD
21	q21.1	15448734	rs7277261	21:15448734:C:T	T	C	-0.0978	0.0107	6.234e-20	-----	74.6	15.752	4	0.00337	0.2883	0.1458	UC
21	q21.1	15448734	rs7277261	21:15448734:C:T	T	C	-0.1215	0.0088	2.318e-43	-----	82.3	22.551	4	0.0001556	0.2883	0.1458	IBD
21	q21.1	15450522	rs146395583	21:15450522:A:G	A	G	0.1545	0.0127	4.754e-34	+++++	30.4	5.746	4	0.219	0.2883	0.2569	CD
21	q21.1	15450522	rs146395583	21:15450522:A:G	A	G	0.095	0.0106	3.181e-19	+++++	66.9	12.083	4	0.01675	0.2883	0.1865	UC
21	q21.1	15450522	rs146395583	21:15450522:A:G	A	G	0.116	0.0088	1.117e-39	+++++	70.9	13.74	4	0.008172	0.2883	0.1865	IBD
21	q21.1	15450844	rs1297271	21:15450844:C:T	T	C	-0.1264	0.0115	4.208e-28	-----	76.9	17.329	4	0.001668	0.4374	0.2569	CD
21	q21.1	15450844	rs1297271	21:15450844:C:T	T	C	-0.0876	0.0095	2.942e-20	-----	70.8	13.704	4	0.008303	0.4374	0.25	UC
21	q21.1	15450844	rs1297271	21:15450844:C:T	T	C	-0.0987	0.0078	1.065e-36	-----	84.8	26.248	4	2.82e-05	0.4374	0.25	IBD
21	q21.1	15450939	rs1736034	21:15450939:A:T	A	T	-0.1264	0.0115	4.208e-28	-----	76.8	17.245	4	0.001732	0.4374	0.2569	CD
21	q21.1	15450939	rs1736034	21:15450939:A:T	A	T	-0.0881	0.0096	4.429e-20	-----	71.1	13.839	4	0.007826	0.4374	0.25	UC
21	q21.1	15450939	rs1736034	21:15450939:A:T	A	T	-0.0984	0.0079	1.302e-35	-----	84.6	25.993	4	3.175e-05	0.4374	0.25	IBD
21	q21.1	15452818	rs397746360	21:15452818:A:AT	A	AT	0.1008	0.0175	8.411e-09	??+++	0	1.159	2	0.5603	0.4483	0.2569	CD
21	q21.1	15452818	rs397746360	21:15452818:A:AT	A	AT	0.0733	0.0133	3.562e-08	??+++	73.3	7.49	2	0.02363	0.4483	0.3115	UC
21	q21.1	15452818	rs397746360	21:15452818:A:AT	A	AT	0.0771	0.011	2.399e-12	??+++	73.4	7.509	2	0.02341	0.4483	0.3115	IBD
21	q21.1	15453291	rs75207168	21:15453291:A:G	A	G	0.2541	0.0434	4.775e-09	????+	0	0	0	1	0	0.09028	IBD
21	q21.1	15454047	rs12626666	21:15454047:A:G	A	G	-0.1551	0.0127	2.662e-34	-----	29.9	5.703	4	0.2224	0.2883	0.2629	CD
21	q21.1	15454047	rs12626666	21:15454047:A:G	A	G	-0.0962	0.0106	1.132e-19	-----	68.1	12.536	4	0.01378	0.2883	0.1865	UC
21	q21.1	15454047	rs12626666	21:15454047:A:G	A	G	-0.1167	0.0088	3.878e-40	-----	71.6	14.081	4	0.007041	0.2883	0.1865	IBD
21	q21.1	15454726	rs13052146	21:15454726:C:T	T	C	-0.1568	0.0128	1.68e-34	-----	19.9	4.996	4	0.2877	0.2883	0.2569	CD
21	q21.1	15454726	rs13052146	21:15454726:C:T	T	C	-0.0947	0.0106	4.11e-19	-----	68.3	12.609	4	0.01335	0.2883	0.1865	UC
21	q21.1	15454726	rs13052146	21:15454726:C:T	T	C	-0.1164	0.0088	6.106e-40	-----	71.5	14.054	4	0.007124	0.2883	0.1865	IBD
21	q21.1	15455149	NA	21:15455149:A:ATATATATATGTG	A	ATATATATATGTG	-0.1386	0.0244	1.344e-08	???--	0	0.125	1	0.7239	NA	0.0069	CD
21	q21.1	15455149	NA	21:15455149:A:ATATATATATGTG	A	ATATATATATGTG	-0.1167	0.0174	1.988e-11	???--	40	1.667	1	0.1967	NA	NA	IBD
21	q21.1	15455246	rs2091997	21:15455246:C:G	C	G	-0.1569	0.0128	1.526e-34	-----	17.9	4.87	4	0.3009	0.2883	0.2569	CD
21	q21.1	15455246	rs2091997	21:15455246:C:G	C	G	-0.0954	0.0106	2.257e-19	-----	69.2	12.996	4	0.0113	0.2883	0.1865	UC
21	q21.1	15455246	rs2091997	21:15455246:C:G	C	G	-0.1167	0.0088	3.878e-40	-----	71.9	14.241	4	0.006565	0.2883	0.1865	IBD
21	q21.1	15455916	rs1736157	21:15455916:C:G	C	G	-0.1283	0.0115	6.654e-29	-----	74.4	15.626	4	0.003565	0.4404	0.3313	CD
21	q21.1	15455916	rs1736157	21:15455916:C:G	C	G	-0.0882	0.0096	4.021e-20	-----	70.6	13.622	4	0.008606	0.4404	0.251	UC
21	q21.1	15455916	rs1736157	21:15455916:C:G	C	G	-0.0993	0.0079	3.102e-36	-----	84.1	25.163	4	4.665e-05	0.4404	0.251	IBD
21	q21.1	15457479	.	21:15457479:C:CA	CA	C	0.0978	0.0141	4.029e-12	?+?++	0	1.426	2	0.4901	0.4145	0.2569	IBD
21	q21.1	15460903	rs1736161	21:15460903:A:G	A	G	-0.1274	0.0115	1.599e-28	-----	74.1	15.455	4	0.003845	0.4414	0.256	CD
21	q21.1	15460903	rs1736161	21:15460903:A:G	A	G	-0.0869	0.0096	1.403e-19	-----	72.8	14.709	4	0.005344	0.4414	0.247	UC
21	q21.1	15460903	rs1736161	21:15460903:A:G	A	G	-0.0986	0.0079	9.477e-36	-----	84.8	26.364	4	2.672e-05	0.4414	0.247	IBD
21	q21.1	15461687	rs1736039	21:15461687:A:C	A	C	-0.1283	0.0115	6.654e-29	-----	74.4	15.626	4	0.003564	0.4414	0.2569	CD
21	q21.1	15461687	rs1736039	21:15461687:A:C	A	C	-0.0879	0.0096	5.373e-20	-----	72.2	14.39	4	0.006148	0.4414	0.245	UC
21	q21.1	15461687	rs1736039	21:15461687:A:C	A	C	-0.0992	0.0079	3.64e-36	-----	84.7	26.187	4	2.901e-05	0.4414	0.245	IBD
21	q21.1	15462709	rs12626383	21:15462709:A:G	A	G	-0.1582	0.0128	4.335e-35	-----	19.8	4.985	4	0.2889	0.2873	0.2629	CD
21	q21.1	15462709	rs12626383	21:15462709:A:G	A	G	-0.0968	0.0107	1.473e-19	-----	66.8	12.033	4	0.01711	0.2873	0.1865	UC
21	q21.1	15462709	rs12626383	21:15462709:A:G	A	G	-0.1181	0.0088	4.589e-41	-----	71.4	13.968	4	0.007399	0.2873	0.1865	IBD
21	q21.1	15462957	rs57171270	21:15462957:A:G	A	G	0.1572	0.0128	1.142e-34	+++++	25.9	5.401	4	0.2486	0.2873	0.2589	CD
21	q21.1	15462957	rs57171270	21:15462957:A:G	A	G	0.0966	0.0107	1.748e-19	+++++	68.5	12.68	4	0.01295	0.2873	0.1925	UC
21	q21.1	15462957	rs57171270	21:15462957:A:G	A	G	0.1176	0.0088	9.863e-41	+++++	71.6	14.063	4	0.007097	0.2873	0.1925	IBD
21	q21.1	15462979	rs62217385	21:15462979:A:G	A	G	0.1588	0.0128	2.417e-35	+++++	19.8	4.985	4	0.2888	0.2863	0.2589	CD
21	q21.1	15462979	rs62217385	21:15462979:A:G	A	G	0.0965	0.0107	1.903e-19	+++++	69.5	13.125	4	0.01068	0.2863	0.1875	UC
21	q21.1	15462979	rs62217385	21:15462979:A:G	A	G	0.118	0.0088	5.349e-41	+++++	72.3	14.448	4	0.005994	0.2863	0.1875	IBD
21	q21.1	15463033	rs60773275	21:15463033:A:T	A	T	-0.1592	0.0128	1.635e-35	-----	24.1	5.273	4	0.2604	0.2873	0.2569	CD
21	q21.1	15463033	rs60773275	21:15463033:A:T	A	T	-0.0966	0.0107	1.748e-19	-----	68.1	12.541	4	0.01375	0.2873	0.1875	UC
21	q21.1	15463033	rs60773275	21:15463033:A:T	A	T	-0.1183	0.0088	3.376e-41	-----	72.4	14.49	4	0.005885	0.2873	0.1875	IBD
21	q21.1	15463700	rs13049067	21:15463700:C:T	T	C	0.1578	0.0129	2.083e-34	+++++	13.4	4.618	4	0.3288	0.2863	0.2569	CD
21	q21.1	15463700	rs13049067	21:15463700:C:T	T	C	0.0964	0.0107	2.073e-19	+++++	68.9	12.86	4	0.01198	0.2863	0.1865	UC
21	q21.1	15463700	rs13049067	21:15463700:C:T	T	C	0.1176	0.0088	9.863e-41	+++++	71.1	13.853	4	0.007781	0.2863	0.1865	IBD
21	q21.1	15463768	rs13051954	21:15463768:C:G	C	G	-0.159	0.0129	6.597e-35	-----	17.7	4.86	4	0.302	0.2863	0.2569	CD
21	q21.1	15463768	rs13051954	21:15463768:C:G	C	G	-0.0968	0.0107	1.473e-19	-----	69.6	13.16	4	0.01052	0.2863	0.1865	UC
21	q21.1	15463768	rs13051954	21:15463768:C:G	C	G	-0.1183	0.0088	3.376e-41	-----	72.2	14.383	4	0.006167	0.2863	0.1865	IBD
21	q21.1	15464104	rs112462968	21:15464104:A:C	A	C	-0.1582	0.021	4.946e-14	-----	0	3.961	4	0.4114	0.1272	0.2609	CD
21	q21.1	15464104	rs112462968	21:15464104:A:C	A	C	-0.1017	0.0167	1.13e-09	-----	25.3	5.354	4	0.2528	0.1272	0	UC
21	q21.1	15464104	rs112462968	21:15464104:A:C	A	C	-0.114	0.0139	2.375e-16	-----	51.5	8.242	4	0.08311	0.1272	0	IBD
21	q21.1	15464598	rs62217387	21:15464598:C:T	T	C	0.1584	0.0129	1.173e-34	+++++	9.1	4.4	4	0.3546	0.2863	0.2579	CD
21	q21.1	15464598	rs62217387	21:15464598:C:T	T	C	0.0951	0.0107	6.23e-19	+++++	68.4	12.653	4	0.0131	0.2863	0.1875	UC
21	q21.1	15464598	rs62217387	21:15464598:C:T	T	C	0.1172	0.0088	1.815e-40	+++++	70.8	13.689	4	0.008358	0.2863	0.1875	IBD
21	q21.1	15465734	rs78409132	21:15465734:C:T	T	C	0.1541	0.0212	3.625e-13	+++++	0	3.346	4	0.5016	0.1272	0.2579	CD
21	q21.1	15465734	rs78409132	21:15465734:C:T	T	C	0.1	0.0168	2.643e-09	+++++	32.4	5.92	4	0.2052	0.1272	0	UC
21	q21.1	15465734	rs78409132	21:15465734:C:T	T	C	0.1115	0.014	1.662e-15	+++++	52.8	8.474	4	0.07569	0.1272	0	IBD
21	q21.1	15466253	rs35910543	21:15466253:A:G	A	G	0.1379	0.0165	6.402e-17	?++++	0	0.188	3	0.9796	0.2883	0.2589	CD
21	q21.1	15466253	rs35910543	21:15466253:A:G	A	G	0.0786	0.0128	8.22e-10	?++++	64.7	8.504	3	0.03667	0.2883	0.1875	UC
21	q21.1	15466253	rs35910543	21:15466253:A:G	A	G	0.0998	0.0106	4.727e-21	?++++	43.3	5.295	3	0.1515	0.2883	0.1875	IBD
21	q21.1	15466342	rs62217389	21:15466342:C:G	C	G	0.1549	0.0132	8.448e-32	+++++	0	2.551	4	0.6356	0.2793	0.2589	CD
21	q21.1	15466342	rs62217389	21:15466342:C:G	C	G	0.0916	0.011	8.273e-17	+++++	70.8	13.676	4	0.008403	0.2793	0.1855	UC
21	q21.1	15466342	rs62217389	21:15466342:C:G	C	G	0.1146	0.0091	2.295e-36	+++++	67.8	12.434	4	0.0144	0.2793	0.1855	IBD
21	q21.1	15466343	rs62217390	21:15466343:A:C	A	C	0.1548	0.0132	9.239e-32	+++++	0	3.372	4	0.4976	0.2793	0.2599	CD
21	q21.1	15466343	rs62217390	21:15466343:A:C	A	C	0.0937	0.0109	8.231e-18	+++++	72	14.268	4	0.006486	0.2793	0.1855	UC
21	q21.1	15466343	rs62217390	21:15466343:A:C	A	C	0.1155	0.009	1.067e-37	+++++	70.5	13.537	4	0.008931	0.2793	0.1855	IBD
21	q21.1	15468876	rs2823289	21:15468876:C:T	T	C	0.1156	0.0114	3.658e-24	+++++	70.2	13.424	4	0.00938	0.4503	0.2589	CD
21	q21.1	15468876	rs2823289	21:15468876:C:T	T	C	0.0818	0.0095	7.273e-18	+++++	66.1	11.804	4	0.01887	0.4503	0.247	UC
21	q21.1	15468876	rs2823289	21:15468876:C:T	T	C	0.0909	0.0078	2.193e-31	+++++	81.4	21.541	4	0.0002473	0.4503	0.247	IBD
21	q21.1	15468982	rs13049055	21:15468982:C:T	T	C	-0.1238	0.0118	9.449e-26	-----	63.9	11.093	4	0.02554	0.4314	0.2579	CD
21	q21.1	15468982	rs13049055	21:15468982:C:T	T	C	-0.0878	0.0098	3.271e-19	-----	69.2	12.968	4	0.01143	0.4314	0.2411	UC
21	q21.1	15468982	rs13049055	21:15468982:C:T	T	C	-0.097	0.0081	4.787e-33	-----	80.7	20.682	4	0.000366	0.4314	0.2411	IBD
21	q21.1	15468984	rs2823290	21:15468984:A:C	A	C	0.1238	0.0118	9.449e-26	+++++	63.5	10.954	4	0.02709	0.4314	0.2569	CD
21	q21.1	15468984	rs2823290	21:15468984:A:C	A	C	0.0864	0.0098	1.183e-18	+++++	69.1	12.945	4	0.01155	0.4314	0.2411	UC
21	q21.1	15468984	rs2823290	21:15468984:A:C	A	C	0.0961	0.0081	1.816e-32	+++++	80.7	20.706	4	0.0003621	0.4314	0.2411	IBD
21	q22.11	33380028	rs34620647	21:33380028:A:C	A	C	0.0868	0.0159	4.785e-08	+++++	69.9	13.308	4	0.009865	0.1501	0.006	CD
21	q22.11	33382095	rs13050680	21:33382095:A:T	A	T	0.1447	0.0244	3.023e-09	++++?	0	0.956	3	0.8119	0.08748	0.2817	CD
21	q22.11	33382095	rs13050680	21:33382095:A:T	A	T	0.0997	0.0164	1.207e-09	++++?	0	2.336	3	0.5057	0.08748	0	IBD
21	q22.11	33395791	rs9976971	21:33395791:A:G	A	G	-0.0768	0.0111	4.551e-12	-----	63.2	10.855	4	0.02824	0.5915	0.2817	CD
21	q22.11	33395791	rs9976971	21:33395791:A:G	A	G	-0.0455	0.0077	3.44e-09	-----	32.5	5.925	4	0.2048	0.5915	0.6131	IBD
21	q22.11	33404389	rs2284553	21:33404389:A:G	A	G	-0.084	0.0112	6.382e-14	-----	65.7	11.663	4	0.02004	0.6173	0.2808	CD
21	q22.11	33404389	rs2284553	21:33404389:A:G	A	G	-0.0518	0.0078	3.115e-11	-----	42.6	6.963	4	0.1379	0.6173	0.622	IBD
21	q22.11	33415331	rs2070386	21:33415331:A:C	A	C	0.0764	0.0132	7.128e-09	+++++	69.4	13.082	4	0.01088	0.2753	0.2808	CD
21	q22.11	33415331	rs2070386	21:33415331:A:C	A	C	0.0491	0.009	4.882e-08	+++++	59.4	9.856	4	0.04293	0.2753	0.1776	IBD
21	q22.11	33420603	rs2834213	21:33420603:A:G	A	G	-0.0802	0.0131	9.233e-10	-----	64.8	11.358	4	0.02282	0.2803	0.2669	CD
21	q22.11	33420603	rs2834213	21:33420603:A:G	A	G	-0.05	0.0089	1.932e-08	-----	56.5	9.201	4	0.05627	0.2803	0.1776	IBD
21	q22.11	33443386	rs11088252	21:33443386:A:G	A	G	0.0843	0.0145	6.107e-09	++?++	64	8.334	3	0.03959	0.2724	0.2847	CD
21	q22.11	33443672	rs12626735	21:33443672:C:G	C	G	0.0788	0.0132	2.377e-09	+++++	63.2	10.875	4	0.02801	0.2724	0.2857	CD
21	q22.11	33443672	rs12626735	21:33443672:C:G	C	G	0.0498	0.0089	2.2e-08	+++++	47.1	7.568	4	0.1088	0.2724	0.1776	IBD
21	q22.11	33445015	rs928779	21:33445015:C:T	T	C	-0.0785	0.0132	2.732e-09	-----	63.8	11.036	4	0.02616	0.2724	0.2728	CD
21	q22.11	33445015	rs928779	21:33445015:C:T	T	C	-0.0498	0.0089	2.2e-08	-----	47.5	7.62	4	0.1065	0.2724	0.1776	IBD
21	q22.11	33447222	.	21:33447222:C:CTTT	CTTT	C	-0.0799	0.0132	1.421e-09	-----	63.6	10.985	4	0.02674	0.2714	0.2748	CD
21	q22.11	33447222	.	21:33447222:C:CTTT	CTTT	C	-0.0507	0.009	1.768e-08	-----	48.1	7.706	4	0.103	0.2714	0.1776	IBD
21	q22.11	33449500	rs1044195	21:33449500:C:T	T	C	0.0774	0.0132	4.528e-09	+++++	63.6	10.994	4	0.02664	0.2674	0.2857	CD
21	q22.11	33449500	rs1044195	21:33449500:C:T	T	C	0.0491	0.009	4.882e-08	+++++	49.5	7.915	4	0.09476	0.2674	0.1736	IBD
21	q22.11	33451567	rs13047684	21:33451567:A:G	A	G	0.077	0.0132	5.433e-09	+++++	63.6	10.994	4	0.02663	0.2674	0.2847	CD
21	q22.11	33453281	rs1989485	21:33453281:A:G	A	G	0.077	0.0132	5.433e-09	+++++	63.3	10.901	4	0.0277	0.2674	0.2946	CD
21	q22.11	33453281	rs1989485	21:33453281:A:G	A	G	0.0492	0.009	4.586e-08	+++++	47.3	7.592	4	0.1077	0.2674	0.1736	IBD
21	q22.11	33459317	rs7276600	21:33459317:C:T	T	C	-0.0771	0.0132	5.192e-09	-----	63.8	11.039	4	0.02613	0.2694	0.2222	CD
21	q22.11	33461246	rs2834228	21:33461246:C:T	T	C	-0.0769	0.0132	5.685e-09	-----	63.5	10.945	4	0.02719	0.2694	0.0387	CD
21	q22.11	33462631	rs35531797	21:33462631:A:C	A	C	0.0764	0.0132	7.128e-09	+++++	63.1	10.828	4	0.02857	0.2694	0.0357	CD
21	q22.11	33465959	rs13048270	21:33465959:C:T	T	C	-0.0771	0.0132	5.192e-09	-----	63.4	10.924	4	0.02744	0.2694	0.1865	CD
21	q22.11	33471486	rs13052015	21:33471486:C:T	T	C	-0.0738	0.0123	1.973e-09	--+--	79	19.011	4	0.000782	0.339	0.1716	CD
21	q22.11	33471486	rs13052015	21:33471486:C:T	T	C	-0.0482	0.0083	6.352e-09	-----	61.4	10.365	4	0.03471	0.339	0.1736	IBD
21	q22.11	33472422	rs13048219	21:33472422:A:G	A	G	0.0776	0.0132	4.133e-09	+++++	63.3	10.89	4	0.02783	0.2704	0.0357	CD
21	q22.11	33476048	rs4355187	21:33476048:G:T	T	G	-0.0776	0.0132	4.133e-09	-----	63.9	11.087	4	0.0256	0.2684	0.1756	CD
21	q22.11	33483150	rs12626222	21:33483150:C:T	T	C	0.0785	0.0132	2.732e-09	+++++	63.6	10.995	4	0.02662	0.2674	0.0238	CD
21	q22.11	33485162	rs113299171	21:33485162:C:T	T	C	-0.08	0.0132	1.356e-09	-----	64.6	11.304	4	0.02335	0.2694	0.0069	CD
21	q22.11	33487036	rs13048414	21:33487036:A:G	A	G	0.0791	0.0132	2.067e-09	+++++	65.6	11.631	4	0.02032	0.2684	0.3284	CD
21	q22.11	33488442	.	21:33488442:C:CAATTA	CAATTA	C	-0.0945	0.0148	1.712e-10	-?---	64.1	8.363	3	0.03908	0.2654	0.1706	CD
21	q22.11	33492084	rs28360608	21:33492084:G:T	T	G	0.081	0.0132	8.443e-10	+++++	68.4	12.659	4	0.01307	0.2684	0.1567	CD
21	q22.11	33492084	rs28360608	21:33492084:G:T	T	G	0.05	0.009	2.767e-08	+++++	56	9.081	4	0.05911	0.2684	0.1677	IBD
21	q22.11	33494277	rs62226455	21:33494277:C:T	T	C	0.081	0.0132	8.443e-10	+++++	68.2	12.574	4	0.01356	0.2684	0.0069	CD
21	q22.11	33494277	rs62226455	21:33494277:C:T	T	C	0.0501	0.009	2.597e-08	+++++	54.1	8.712	4	0.06872	0.2684	0.1667	IBD
21	q22.11	33498683	rs62226457	21:33498683:A:G	A	G	0.0807	0.0132	9.739e-10	+++++	67.7	12.368	4	0.01482	0.2684	0.1716	CD
21	q22.11	33498683	rs62226457	21:33498683:A:G	A	G	0.0499	0.009	2.949e-08	+++++	52.3	8.385	4	0.07846	0.2684	0.1647	IBD
21	q22.11	33501195	rs34927129	21:33501195:A:G	A	G	0.0796	0.0134	2.845e-09	+++++	67.7	12.395	4	0.01464	0.2694	0.0079	CD
21	q22.11	33501195	rs34927129	21:33501195:A:G	A	G	0.0492	0.009	4.586e-08	+++++	53.2	8.553	4	0.0733	0.2694	0.1647	IBD
21	q22.11	33501252	rs13047862	21:33501252:A:G	A	G	-0.079	0.0134	3.735e-09	-----	66.2	11.817	4	0.01876	0.2694	0.0069	CD
21	q22.11	33506143	rs2070390	21:33506143:A:T	A	T	-0.0818	0.0132	5.756e-10	-----	68.8	12.828	4	0.01215	0.2704	0.1597	CD
21	q22.11	33506143	rs2070390	21:33506143:A:T	A	T	-0.051	0.009	1.456e-08	-----	53.3	8.57	4	0.07279	0.2704	0.1667	IBD
21	q22.11	33511311	rs8971	21:33511311:C:T	T	C	-0.0807	0.0132	9.739e-10	-----	67.6	12.36	4	0.01486	0.2694	0.0109	CD
21	q22.11	33511311	rs8971	21:33511311:C:T	T	C	-0.0498	0.009	3.142e-08	-----	55	8.888	4	0.06395	0.2694	0.1647	IBD
21	q22.11	33516397	rs12626309	21:33516397:A:T	A	T	-0.0806	0.0132	1.021e-09	-----	67.7	12.387	4	0.01469	0.2694	0.0069	CD
21	q22.11	33516397	rs12626309	21:33516397:A:T	A	T	-0.0497	0.009	3.347e-08	-----	54.7	8.821	4	0.06574	0.2694	0.1647	IBD
21	q22.11	33518789	rs62227660	21:33518789:A:G	A	G	0.0805	0.0132	1.071e-09	+++++	67.3	12.226	4	0.01575	0.2694	0.1567	CD
21	q22.11	33518789	rs62227660	21:33518789:A:G	A	G	0.0495	0.009	3.798e-08	+++++	54.8	8.853	4	0.06488	0.2694	0.1647	IBD
21	q22.11	33520052	rs2834231	21:33520052:G:T	T	G	-0.0791	0.0134	3.57e-09	-----	66.7	12.025	4	0.01717	0.2704	0.0069	CD
21	q22.11	33520589	rs2834232	21:33520589:C:T	T	C	0.0803	0.0132	1.177e-09	+++++	68.5	12.709	4	0.01279	0.2704	0.0069	CD
21	q22.11	33520589	rs2834232	21:33520589:C:T	T	C	0.0497	0.009	3.347e-08	+++++	55	8.893	4	0.06382	0.2704	0.1647	IBD
21	q22.11	33524655	rs1804385	21:33524655:C:G	C	G	-0.0824	0.0132	4.308e-10	-----	68	12.498	4	0.01401	0.2694	0.0069	CD
21	q22.11	33524655	rs1804385	21:33524655:C:G	C	G	-0.0502	0.009	2.436e-08	-----	54.1	8.721	4	0.06846	0.2694	0.1657	IBD
21	q22.11	33526405	rs13052087	21:33526405:C:T	T	C	0.0804	0.0132	1.123e-09	+++++	67.8	12.415	4	0.01452	0.2694	0.0069	CD
21	q22.11	33526405	rs13052087	21:33526405:C:T	T	C	0.0494	0.009	4.045e-08	+++++	54.4	8.78	4	0.06684	0.2694	0.1647	IBD
21	q22.11	33527976	rs71326956	21:33527976:C:T	T	C	0.0805	0.0132	1.071e-09	+++++	68	12.513	4	0.01392	0.2694	0.0069	CD
21	q22.11	33527976	rs71326956	21:33527976:C:T	T	C	0.0494	0.009	4.045e-08	+++++	54.7	8.828	4	0.06553	0.2694	0.1647	IBD
21	q22.11	33534011	rs62227703	21:33534011:A:G	A	G	-0.0805	0.0132	1.071e-09	-----	69.6	13.169	4	0.01048	0.2694	0.0069	CD
21	q22.11	33534011	rs62227703	21:33534011:A:G	A	G	-0.0494	0.009	4.045e-08	-----	58.3	9.597	4	0.04779	0.2694	0.1647	IBD
21	q22.11	33534122	rs78478169	21:33534122:C:T	T	C	-0.0809	0.0132	8.855e-10	-----	69.8	13.234	4	0.01019	0.2694	0.0238	CD
21	q22.11	33534122	rs78478169	21:33534122:C:T	T	C	-0.0493	0.009	4.307e-08	-----	58.3	9.591	4	0.04792	0.2694	0.1647	IBD
21	q22.11	33537750	rs62227704	21:33537750:C:G	C	G	0.0785	0.0134	4.679e-09	+++++	68	12.501	4	0.01399	0.2694	0.1587	CD
21	q22.11	33539620	.	21:33539620:T:TAGG	T	TAGG	0.0945	0.0147	1.288e-10	+?+++	64.8	8.533	3	0.0362	0.2684	0.1875	CD
21	q22.11	33539620	.	21:33539620:T:TAGG	T	TAGG	0.0551	0.01	3.588e-08	+?+++	60.4	7.569	3	0.0558	0.2684	0.1617	IBD
21	q22.2	38872743	rs469031	21:38872743:C:T	T	C	0.0448	0.0082	4.671e-08	+++++	60.1	10.027	4	0.03998	0.6481	0.7976	IBD
21	q22.2	38874667	rs455152	21:38874667:C:G	C	G	0.045	0.0082	4.07e-08	+++++	42.7	6.983	4	0.1368	0.3419	0.2024	IBD
21	q22.2	38879266	rs2150409	21:38879266:A:G	A	G	0.0449	0.0082	4.36e-08	+++++	60.2	10.055	4	0.03952	0.6471	0.7986	IBD
21	q22.2	38880109	rs992242	21:38880109:A:C	A	C	0.0448	0.0081	3.187e-08	+++++	60.7	10.166	4	0.03772	0.6441	0.7986	IBD
21	q22.2	38887014	rs1475592	21:38887014:G:T	T	G	0.0448	0.0081	3.187e-08	+++++	58.2	9.58	4	0.04812	0.6402	0.7986	IBD
21	q22.2	38893979	rs2210265	21:38893979:C:T	T	C	0.0468	0.0083	1.715e-08	+++++	49.6	7.942	4	0.09374	0.6561	0.7986	IBD
21	q22.2	38894785	rs8133009	21:38894785:C:T	T	C	-0.0461	0.0083	2.789e-08	-----	44.7	7.237	4	0.1239	0.6571	0.7986	IBD
21	q22.2	38902287	rs2836742	21:38902287:G:T	T	G	0.0463	0.0082	1.639e-08	+++++	58.9	9.741	4	0.04502	0.6392	0.8056	IBD
21	q22.2	38903307	rs4816606	21:38903307:A:T	A	T	0.0464	0.0083	2.266e-08	+++++	40.6	6.733	4	0.1507	0.6581	0.8056	IBD
21	q22.2	38906853	rs11910555	21:38906853:C:T	T	C	0.0437	0.008	4.695e-08	+++++	18.5	4.91	4	0.2967	0.4016	0.7093	IBD
21	q22.2	39053653	rs8130107	21:39053653:C:T	T	C	-0.0542	0.0096	1.644e-08	-----	0	3.779	4	0.4367	0.3628	0.4494	UC
21	q22.2	39079686	rs2836875	21:39079686:A:G	A	G	-0.0511	0.0088	6.367e-09	-----	28.6	5.601	4	0.231	0.2972	0.2937	IBD
21	q22.2	39086582	NA	21:39086582:G:GAAAA	G	GAAAA	-0.1781	0.0253	1.929e-12	???--	0	0.099	1	0.7535	NA	NA	UC
21	q22.2	39086582	NA	21:39086582:G:GAAAA	G	GAAAA	-0.1406	0.0214	5.028e-11	???--	0	0.394	1	0.5301	NA	NA	IBD
21	q22.2	39086796	rs28756733	21:39086796:A:G	A	G	0.1441	0.0102	2.573e-45	+++++	76.4	16.921	4	0.002003	0.334	0.3948	UC
21	q22.2	39086796	rs28756733	21:39086796:A:G	A	G	0.1119	0.0084	1.738e-40	+++++	79.2	19.208	4	0.0007153	0.334	0.3948	IBD
21	q22.2	39087166	rs13048321	21:39087166:C:T	T	C	-0.144	0.0102	2.957e-45	-----	76	16.681	4	0.002229	0.335	0.3938	UC
21	q22.2	39087166	rs13048321	21:39087166:C:T	T	C	-0.1121	0.0084	1.263e-40	-----	79.3	19.278	4	0.000693	0.335	0.3938	IBD
21	q22.2	39087168	rs13048533	21:39087168:A:G	A	G	-0.1445	0.0103	1.034e-44	-----	77.2	17.515	4	0.001535	0.333	0.3938	UC
21	q22.2	39087168	rs13048533	21:39087168:A:G	A	G	-0.1123	0.0084	9.171e-41	-----	80.1	20.134	4	0.0004699	0.333	0.3938	IBD
21	q22.2	39087606	rs35819975	21:39087606:C:G	C	G	-0.1432	0.0101	1.25e-45	-----	76.4	16.923	4	0.002001	0.335	0.3929	UC
21	q22.2	39087606	rs35819975	21:39087606:C:G	C	G	-0.1119	0.0083	1.998e-41	-----	79.5	19.541	4	0.0006151	0.335	0.3929	IBD
21	q22.2	39088933	rs2094871	21:39088933:A:G	A	G	-0.1434	0.0101	9.424e-46	-----	75.4	16.263	4	0.002686	0.335	0.3929	UC
21	q22.2	39088933	rs2094871	21:39088933:A:G	A	G	-0.1121	0.0082	1.519e-42	-----	78.9	18.972	4	0.0007959	0.335	0.3929	IBD
21	q22.2	39089452	rs9982724	21:39089452:A:G	A	G	-0.1443	0.0101	2.632e-46	-----	74.5	15.714	4	0.003427	0.335	0.3938	UC
21	q22.2	39089452	rs9982724	21:39089452:A:G	A	G	-0.1124	0.0082	9.179e-43	-----	78.5	18.627	4	0.0009303	0.335	0.3938	IBD
21	q22.2	39090452	.	21:39090452:C:CA	CA	C	0.0641	0.0117	4.286e-08	+++++	41.4	6.826	4	0.1454	0.335	0.0109	CD
21	q22.2	39090452	.	21:39090452:C:CA	CA	C	0.1439	0.0101	4.645e-46	+++++	74.5	15.67	4	0.003496	0.335	0.3938	UC
21	q22.2	39090452	.	21:39090452:C:CA	CA	C	0.112	0.0082	1.796e-42	+++++	78.5	18.645	4	0.0009228	0.335	0.3938	IBD
21	q22.2	39090687	rs398038265	21:39090687:T:TG	T	TG	0.0653	0.0117	2.389e-08	+++++	45.8	7.377	4	0.1172	0.336	0.006	CD
21	q22.2	39090687	rs398038265	21:39090687:T:TG	T	TG	0.1446	0.0101	1.718e-46	+++++	75.7	16.482	4	0.002436	0.336	0.3929	UC
21	q22.2	39090687	rs398038265	21:39090687:T:TG	T	TG	0.1127	0.0082	5.541e-43	+++++	79.3	19.298	4	0.0006866	0.336	0.3929	IBD
21	q22.2	39091357	rs9977672	21:39091357:A:G	A	G	-0.0864	0.013	3.009e-11	-----	23.2	5.211	4	0.2663	0.2515	0.2192	CD
21	q22.2	39091357	rs9977672	21:39091357:A:G	A	G	-0.1883	0.011	1.086e-65	-----	67.7	12.379	4	0.01474	0.2515	0.1746	UC
21	q22.2	39091357	rs9977672	21:39091357:A:G	A	G	-0.1462	0.009	2.445e-59	-----	68	12.493	4	0.01404	0.2515	0.1746	IBD
21	q22.2	39092787	NA	21:39092787:T:TA	T	TA	-0.179	0.0182	7.944e-23	?-?--	75.1	8.029	2	0.01806	NA	NA	UC
21	q22.2	39092787	NA	21:39092787:T:TAA	T	TAA	-0.2306	0.0328	2.058e-12	???-?	0	0	0	1	NA	NA	UC
21	q22.2	39092787	NA	21:39092787:T:TA	T	TA	-0.1439	0.0151	1.576e-21	?-?--	59.7	4.967	2	0.08345	NA	NA	IBD
21	q22.2	39092787	NA	21:39092787:T:TAA	T	TAA	-0.1896	0.0277	7.66e-12	???-?	0	0	0	1	NA	NA	IBD
21	q22.2	39092834	.	21:39092834:C:CCTGTAATCCCA	CCTGTAATCCCA	C	0.1054	0.0188	2.066e-08	?++++	0	1.315	3	0.7255	0.2575	0.2192	CD
21	q22.2	39092834	.	21:39092834:C:CCTGTAATCCCA	CCTGTAATCCCA	C	0.1811	0.0139	8.394e-39	?++++	74.9	11.948	3	0.007562	0.2575	0.1746	UC
21	q22.2	39092834	.	21:39092834:C:CCTGTAATCCCA	CCTGTAATCCCA	C	0.151	0.0115	2.204e-39	?++++	64.2	8.371	3	0.03894	0.2575	0.1746	IBD
21	q22.2	39092998	rs4817983	21:39092998:C:G	C	G	-0.085	0.0128	3.124e-11	-----	25.7	5.383	4	0.2502	0.2575	0.2192	CD
21	q22.2	39092998	rs4817983	21:39092998:C:G	C	G	-0.1881	0.0109	9.933e-67	-----	62	10.517	4	0.03257	0.2575	0.1746	UC
21	q22.2	39092998	rs4817983	21:39092998:C:G	C	G	-0.1454	0.0089	5.377e-60	-----	66.9	12.087	4	0.01671	0.2575	0.1746	IBD
21	q22.2	39093140	NA	21:39093140:A:C	A	C	-0.1637	0.0129	6.725e-37	?----	52.5	6.317	3	0.09718	NA	NA	UC
21	q22.2	39093140	NA	21:39093140:A:C	A	C	-0.1295	0.0106	2.523e-34	?----	72	10.726	3	0.0133	NA	NA	IBD
21	q22.2	39093252	rs2242944	21:39093252:A:G	A	G	-0.1317	0.0096	7.841e-43	-----	74.5	15.705	4	0.003441	0.3618	0.3968	UC
21	q22.2	39093252	rs2242944	21:39093252:A:G	A	G	-0.1025	0.0079	1.703e-38	-----	75.4	16.278	4	0.002668	0.3618	0.3968	IBD
21	q22.2	39093586	rs4817986	21:39093586:G:T	T	G	-0.085	0.0127	2.188e-11	-----	30.1	5.719	4	0.2211	0.2575	0.2212	CD
21	q22.2	39093586	rs4817986	21:39093586:G:T	T	G	-0.1879	0.0109	1.365e-66	-----	63.2	10.865	4	0.02812	0.2575	0.1716	UC
21	q22.2	39093586	rs4817986	21:39093586:G:T	T	G	-0.1453	0.0089	6.464e-60	-----	68.5	12.694	4	0.01287	0.2575	0.1716	IBD
21	q22.2	39093608	rs2836878	21:39093608:A:G	A	G	-0.0845	0.0127	2.861e-11	-----	29.6	5.685	4	0.224	0.2575	0.2192	CD
21	q22.2	39093608	rs2836878	21:39093608:A:G	A	G	-0.186	0.0108	1.809e-66	-----	67.4	12.258	4	0.01553	0.2575	0.1746	UC
21	q22.2	39093608	rs2836878	21:39093608:A:G	A	G	-0.1441	0.0088	2.885e-60	-----	70.8	13.713	4	0.00827	0.2575	0.1746	IBD
21	q22.2	39093975	rs4817987	21:39093975:C:T	T	C	-0.0851	0.0128	2.962e-11	-----	25.1	5.341	4	0.2541	0.2575	0.2192	CD
21	q22.2	39093975	rs4817987	21:39093975:C:T	T	C	-0.1884	0.0109	6.166e-67	-----	64.5	11.279	4	0.0236	0.2575	0.1746	UC
21	q22.2	39093975	rs4817987	21:39093975:C:T	T	C	-0.1456	0.0089	3.719e-60	-----	67.8	12.438	4	0.01437	0.2575	0.1746	IBD
21	q22.2	39094313	rs2836880	21:39094313:C:G	C	G	-0.0633	0.0114	2.814e-08	-----	43.2	7.046	4	0.1335	0.3638	0.2192	CD
21	q22.2	39094313	rs2836880	21:39094313:C:G	C	G	-0.1339	0.0097	2.407e-43	-----	74	15.409	4	0.003924	0.3638	0.3968	UC
21	q22.2	39094313	rs2836880	21:39094313:C:G	C	G	-0.1047	0.008	3.882e-39	-----	74.8	15.862	4	0.00321	0.3638	0.3968	IBD
21	q22.2	39094352	rs384510	21:39094352:C:T	T	C	0.1033	0.0096	5.293e-27	+++++	61.5	10.378	4	0.03452	0.4145	0.2599	UC
21	q22.2	39094352	rs384510	21:39094352:C:T	T	C	0.0887	0.0079	2.976e-29	+++++	58.6	9.668	4	0.04641	0.4145	0.2599	IBD
21	q22.2	39094373	rs2836881	21:39094373:G:T	T	G	-0.0855	0.0128	2.395e-11	-----	26.4	5.433	4	0.2457	0.2575	0.2202	CD
21	q22.2	39094373	rs2836881	21:39094373:G:T	T	G	-0.1889	0.0109	2.78e-67	-----	63.8	11.062	4	0.02588	0.2575	0.1746	UC
21	q22.2	39094373	rs2836881	21:39094373:G:T	T	G	-0.1459	0.0089	2.137e-60	-----	68.1	12.554	4	0.01367	0.2575	0.1746	IBD
21	q22.2	39094542	rs9808651	21:39094542:A:G	A	G	-0.0858	0.0129	2.908e-11	-----	28.2	5.575	4	0.2332	0.2575	0.2202	CD
21	q22.2	39094542	rs9808651	21:39094542:A:G	A	G	-0.1896	0.011	1.417e-66	-----	63.1	10.839	4	0.02843	0.2575	0.1746	UC
21	q22.2	39094542	rs9808651	21:39094542:A:G	A	G	-0.1468	0.009	8.228e-60	-----	66.3	11.886	4	0.01822	0.2575	0.1746	IBD
21	q22.2	39094644	rs2836882	21:39094644:A:G	A	G	-0.0863	0.0127	1.081e-11	-----	1.4	4.055	4	0.3986	0.2575	0.2202	CD
21	q22.2	39094644	rs2836882	21:39094644:A:G	A	G	-0.1904	0.0109	2.516e-68	-----	62.9	10.785	4	0.02909	0.2575	0.1776	UC
21	q22.2	39094644	rs2836882	21:39094644:A:G	A	G	-0.1475	0.0089	1.092e-61	-----	61.7	10.455	4	0.03343	0.2575	0.1776	IBD
21	q22.2	39094818	rs2836883	21:39094818:A:G	A	G	-0.0859	0.0128	1.934e-11	-----	5.6	4.237	4	0.3748	0.2575	0.2192	CD
21	q22.2	39094818	rs2836883	21:39094818:A:G	A	G	-0.1902	0.0109	3.47e-68	-----	62.7	10.73	4	0.02977	0.2575	0.1776	UC
21	q22.2	39094818	rs2836883	21:39094818:A:G	A	G	-0.1471	0.0089	2.303e-61	-----	62.1	10.558	4	0.032	0.2575	0.1776	IBD
21	q22.2	39095164	NA	21:39095164:C:CA	CA	C	0.1387	0.0181	1.817e-14	?+?+?	81.4	5.367	1	0.02052	NA	NA	UC
21	q22.2	39095164	NA	21:39095164:C:CA	CA	C	0.1125	0.0151	9.311e-14	?+?+?	58	2.382	1	0.1228	NA	NA	IBD
21	q22.2	39095497	rs2242945	21:39095497:A:G	A	G	0.0661	0.0114	6.701e-09	+++++	20.5	5.029	4	0.2844	0.3807	0.2202	CD
21	q22.2	39095497	rs2242945	21:39095497:A:G	A	G	0.1331	0.0097	7.533e-43	+++++	62.1	10.553	4	0.03208	0.3807	0.4008	UC
21	q22.2	39095497	rs2242945	21:39095497:A:G	A	G	0.1053	0.008	1.442e-39	+++++	58.9	9.726	4	0.04531	0.3807	0.4008	IBD
21	q22.2	39095717	rs2836884	21:39095717:C:T	T	C	0.0859	0.0128	1.934e-11	+++++	18.2	4.892	4	0.2986	0.2744	0.2183	CD
21	q22.2	39095717	rs2836884	21:39095717:C:T	T	C	0.1844	0.0108	2.315e-65	+++++	51.2	8.197	4	0.08464	0.2744	0.1895	UC
21	q22.2	39095717	rs2836884	21:39095717:C:T	T	C	0.1436	0.0089	1.452e-58	+++++	48.6	7.787	4	0.09971	0.2744	0.1895	IBD
21	q22.2	39095953	rs12627242	21:39095953:C:T	T	C	0.0887	0.0127	2.864e-12	+++++	62.5	10.678	4	0.03044	0.1531	0.1716	UC
21	q22.2	39095953	rs12627242	21:39095953:C:T	T	C	0.0783	0.0104	5.119e-14	+++++	59.2	9.804	4	0.04386	0.1531	0.1716	IBD
21	q22.2	39096504	rs443669	21:39096504:C:T	T	C	0.0628	0.0115	4.738e-08	+++++	25.6	5.379	4	0.2506	0.4135	0.2183	CD
21	q22.2	39096504	rs443669	21:39096504:C:T	T	C	0.1062	0.0096	1.907e-28	+++++	67	12.135	4	0.01638	0.4135	0.2609	UC
21	q22.2	39096504	rs443669	21:39096504:C:T	T	C	0.0912	0.0079	7.888e-31	+++++	65.7	11.659	4	0.02008	0.4135	0.2609	IBD
21	q22.2	39096912	rs4817988	21:39096912:A:G	A	G	-0.086	0.0128	1.833e-11	-----	0	3.774	4	0.4374	0.2664	0.2183	CD
21	q22.2	39096912	rs4817988	21:39096912:A:G	A	G	-0.1841	0.0109	5.339e-64	-----	43.9	7.13	4	0.1292	0.2664	0.1756	UC
21	q22.2	39096912	rs4817988	21:39096912:A:G	A	G	-0.1432	0.0089	3.004e-58	-----	40.4	6.716	4	0.1517	0.2664	0.1756	IBD
21	q22.2	39097594	rs378108	21:39097594:A:G	A	G	-0.1008	0.0092	6.183e-28	-----	65.3	11.538	4	0.02114	0.5089	0.4683	UC
21	q22.2	39097594	rs378108	21:39097594:A:G	A	G	-0.0825	0.0075	3.821e-28	-----	69	12.917	4	0.01169	0.5089	0.4683	IBD
21	q22.2	39100545	.	21:39100545:T:TTA	T	TTA	0.1349	0.0133	3.565e-24	??+++	0	1.907	2	0.3854	0.5934	0.6786	UC
21	q22.2	39100545	.	21:39100545:T:TTA	T	TTA	0.1005	0.0109	2.966e-20	??+++	70.3	6.735	2	0.03447	0.5934	0.6786	IBD
21	q22.2	39102418	rs34034514	21:39102418:A:ATT	A	ATT	-0.1219	0.0115	2.98e-26	?----	61.1	7.714	3	0.0523	0.6083	0.6915	UC
21	q22.2	39102418	rs34034514	21:39102418:A:ATT	A	ATT	-0.0977	0.0095	8.302e-25	?----	65.6	8.73	3	0.0331	0.6083	0.6915	IBD
21	q22.2	39104487	rs7279465	21:39104487:C:T	T	C	0.0761	0.0116	5.368e-11	+++++	68.7	12.759	4	0.01251	0.2326	0.4266	UC
21	q22.2	39104487	rs7279465	21:39104487:C:T	T	C	0.0539	0.0096	1.97e-08	+++++	71.2	13.887	4	0.007665	0.2326	0.4266	IBD
21	q22.2	39107461	rs2836888	21:39107461:A:G	A	G	0.1177	0.0158	9.379e-14	+++++	20.6	5.036	4	0.2836	0.1262	0.05952	UC
21	q22.2	39107461	rs2836888	21:39107461:A:G	A	G	0.0804	0.0129	4.589e-10	++++-	38.7	6.525	4	0.1632	0.1262	0.05952	IBD
21	q22.2	39108155	rs7280462	21:39108155:A:G	A	G	-0.165	0.0164	8.218e-24	-----	11	4.492	4	0.3434	0.1074	0.1567	UC
21	q22.2	39108155	rs7280462	21:39108155:A:G	A	G	-0.1314	0.0134	1.061e-22	-----	31.9	5.874	4	0.2087	0.1074	0.1567	IBD
21	q22.2	39108540	rs11088463	21:39108540:C:G	C	G	0.0717	0.0123	5.567e-09	+++++	59.7	9.914	4	0.0419	0.2237	0.3611	UC
21	q22.2	39108540	rs11088463	21:39108540:C:G	C	G	0.0588	0.0101	5.822e-09	+++++	59	9.745	4	0.04495	0.2237	0.3611	IBD
21	q22.2	39134735	rs2142114	21:39134735:C:T	T	C	-0.0492	0.0089	3.237e-08	-----	58.2	9.562	4	0.0485	0.7654	0.6984	IBD
21	q22.2	39136677	rs741793	21:39136677:A:T	A	T	-0.0599	0.0109	3.898e-08	-----	6	4.253	4	0.3728	0.7575	0.6974	UC
21	q22.3	44035718	rs13047214	21:44035718:A:G	A	G	0.0684	0.0124	3.465e-08	+++-+	47.9	7.672	4	0.1044	0.08151	0.1935	IBD
21	q22.3	44038722	rs28385580	21:44038722:A:G	A	G	0.0681	0.0123	3.084e-08	+++-+	49.5	7.927	4	0.09428	0.0835	0.1935	IBD
21	q22.3	44041563	rs7276709	21:44041563:C:G	C	G	-0.0683	0.0124	3.628e-08	---+-	48.1	7.708	4	0.1029	0.08151	0.1935	IBD
21	q22.3	44066389	rs2299817	21:44066389:A:T	A	T	0.0683	0.0124	3.628e-08	+++-+	49.3	7.885	4	0.09589	0.08151	0.1925	IBD
21	q22.3	44191803	NA	21:44191803:G:T	T	G	-0.0827	0.0136	1.195e-09	?-?-?	0	0.183	1	0.6689	NA	NA	IBD
21	q22.3	44192067	NA	21:44192067:C:T	T	C	-0.0836	0.0137	1.046e-09	?-?-?	0	0.176	1	0.6747	NA	NA	IBD
21	q22.3	44192592	NA	21:44192592:A:C	A	C	0.0839	0.0137	9.12e-10	?+?+?	0	0.195	1	0.6587	NA	NA	IBD
21	q22.3	44193942	NA	21:44193942:C:T	T	C	0.0836	0.0136	7.893e-10	?+?+?	0	0.257	1	0.612	NA	NA	IBD
21	q22.3	44194276	NA	21:44194276:A:G	A	G	0.0812	0.0136	2.364e-09	?+?+?	0	0.139	1	0.7095	NA	NA	IBD
21	q22.3	44194977	NA	21:44194977:C:T	T	C	0.0829	0.0134	6.149e-10	?+?+?	0	0.204	1	0.6516	NA	NA	IBD
21	q22.3	44195140	rs2838519	21:44195140:A:G	A	G	-0.1192	0.0134	5.815e-19	--?-?	49.5	3.96	2	0.1381	0.01193	0.2183	CD
21	q22.3	44195140	rs2838519	21:44195140:A:G	A	G	-0.0955	0.0118	5.811e-16	--?-?	35.7	3.111	2	0.2111	0.01193	0.01091	UC
21	q22.3	44195140	rs2838519	21:44195140:A:G	A	G	-0.1004	0.0097	4.162e-25	--?-?	68.3	6.311	2	0.04263	0.01193	0.01091	IBD
21	q22.3	44195678	NA	21:44195678:A:G	A	G	-0.1069	0.0188	1.299e-08	?-?--	51.9	4.157	2	0.1251	NA	0.0109	CD
21	q22.3	44195678	NA	21:44195678:A:G	A	G	-0.0876	0.0154	1.283e-08	?-?--	0	1.062	2	0.588	NA	NA	UC
21	q22.3	44195678	NA	21:44195678:A:G	A	G	-0.0899	0.0128	2.165e-12	?-?--	51.2	4.095	2	0.129	NA	NA	IBD
21	q22.3	44195755	NA	21:44195755:A:G	A	G	-0.0826	0.0134	7.085e-10	?-?-?	0	0.12	1	0.7295	NA	NA	IBD
21	q22.3	44195803	rs762423	21:44195803:G:T	T	G	0.0826	0.0134	7.085e-10	?+?+?	0	0.116	1	0.733	0	0	IBD
21	q22.3	44195858	NA	21:44195858:A:G	A	G	-0.1086	0.019	1.092e-08	?-?--	58.4	4.811	2	0.09023	NA	0.2183	CD
21	q22.3	44195858	NA	21:44195858:A:G	A	G	-0.0867	0.0155	2.225e-08	?-?--	5.5	2.117	2	0.347	NA	NA	UC
21	q22.3	44195858	NA	21:44195858:A:G	A	G	-0.0885	0.0128	4.71e-12	?-?--	63.9	5.543	2	0.06258	NA	NA	IBD
21	q22.3	44196013	NA	21:44196013:C:T	T	C	0.0819	0.0134	9.843e-10	?+?+?	0	0.135	1	0.7136	NA	NA	IBD
21	q22.3	44196034	NA	21:44196034:C:T	T	C	0.082	0.0135	1.247e-09	?+?+?	0	0.134	1	0.7146	NA	NA	IBD
21	q22.3	44196080	NA	21:44196080:G:T	T	G	0.082	0.0135	1.247e-09	?+?+?	0	0.132	1	0.7163	NA	NA	IBD
21	q22.3	44196166	NA	21:44196166:A:G	A	G	-0.0825	0.0135	9.894e-10	?-?-?	0	0.106	1	0.7452	NA	NA	IBD
21	q22.3	44196392	rs4317019	21:44196392:C:G	C	G	-0.0831	0.0134	5.593e-10	?-?-?	0	0.152	1	0.6963	0	0	IBD
21	q22.3	44196441	NA	21:44196441:A:G	A	G	-0.0821	0.0135	1.191e-09	?-?-?	0	0.139	1	0.709	NA	NA	IBD
21	q22.3	44196614	NA	21:44196614:C:G	C	G	0.0822	0.0135	1.137e-09	?+?+?	0	0.148	1	0.7003	NA	NA	IBD
21	q22.3	44196789	NA	21:44196789:C:T	T	C	0.0827	0.0134	6.758e-10	?+?+?	0	0.122	1	0.7269	NA	NA	IBD
21	q22.3	44197186	NA	21:44197186:A:G	A	G	-0.0823	0.0135	1.086e-09	?-?-?	0	0.153	1	0.6958	NA	NA	IBD
21	q22.3	44198231	NA	21:44198231:C:T	T	C	0.0833	0.0137	1.2e-09	?+?+?	0	0.226	1	0.6344	NA	NA	IBD
21	q22.3	44198236	NA	21:44198236:A:G	A	G	-0.0833	0.0137	1.2e-09	?-?-?	0	0.226	1	0.6344	NA	NA	IBD
21	q22.3	44198653	NA	21:44198653:A:G	A	G	0.0825	0.0136	1.31e-09	?+?+?	0	0.165	1	0.6844	NA	NA	IBD
21	q22.3	44205162	NA	21:44205162:C:T	T	C	0.077	0.0136	1.498e-08	?+?+?	0	0.169	1	0.6813	NA	NA	IBD
22	q11.21	21444062	rs458361	22:21444062:C:G	C	G	-0.0836	0.012	3.245e-12	-----	24.2	5.279	4	0.2599	0.7107	0.0099	CD
22	q11.21	21444062	rs458361	22:21444062:C:G	C	G	-0.0562	0.0083	1.278e-11	-----	80.3	20.259	4	0.000444	0.7107	0.4851	IBD
22	q11.21	21444618	rs465500	22:21444618:A:G	A	G	0.0797	0.0121	4.495e-11	+++++	2.5	4.104	4	0.3922	0.7107	0.2272	CD
22	q11.21	21444618	rs465500	22:21444618:A:G	A	G	0.0549	0.0082	2.155e-11	+++++	78.7	18.756	4	0.0008777	0.7107	0.4851	IBD
22	q11.21	21447200	rs464694	22:21447200:A:C	A	C	-0.0667	0.0119	2.082e-08	-----	47.2	7.579	4	0.1083	0.6024	0.2272	CD
22	q11.21	21447200	rs464694	22:21447200:A:C	A	C	-0.048	0.008	1.973e-09	--+--	85.7	28.069	4	1.208e-05	0.6024	0.4812	IBD
22	q11.21	21448672	rs3747086	22:21448672:G:T	T	G	-0.0867	0.0124	2.711e-12	-----	0	2.585	4	0.6294	0.2406	0.0099	CD
22	q11.21	21448672	rs3747086	22:21448672:G:T	T	G	-0.0612	0.0087	2e-12	-----	68.9	12.88	4	0.01187	0.2406	0.4325	IBD
22	q11.21	21452112	rs460106	22:21452112:C:T	T	C	0.0806	0.0117	5.623e-12	+++++	11.8	4.536	4	0.3382	0.7147	0.2391	CD
22	q11.21	21452112	rs460106	22:21452112:C:T	T	C	0.054	0.0082	4.538e-11	+++++	77.8	17.989	4	0.00124	0.7147	0.4831	IBD
22	q11.21	21454844	rs34043275	22:21454844:A:G	A	G	0.0851	0.0126	1.439e-11	+++++	0	3.342	4	0.5022	0.2396	0.2302	CD
22	q11.21	21454844	rs34043275	22:21454844:A:G	A	G	0.0597	0.0088	1.168e-11	+++++	70.8	13.702	4	0.008309	0.2396	0.4355	IBD
22	q11.21	21454896	rs463426	22:21454896:C:T	T	C	0.0786	0.0118	2.719e-11	+++++	32.1	5.893	4	0.2073	0.7127	0.0099	CD
22	q11.21	21454896	rs463426	22:21454896:C:T	T	C	0.0519	0.0083	4.026e-10	+++++	80	20.009	4	0.0004974	0.7127	0.4821	IBD
22	q11.21	21455149	rs455546	22:21455149:G:T	T	G	-0.0814	0.012	1.174e-11	-----	35.3	6.187	4	0.1856	0.7127	0.244	CD
22	q11.21	21455149	rs455546	22:21455149:G:T	T	G	-0.0527	0.0083	2.162e-10	-----	81.2	21.313	4	0.0002745	0.7127	0.4831	IBD
22	q11.21	21457878	rs5753607	22:21457878:A:G	A	G	0.0877	0.0127	5.002e-12	+++++	0	3.599	4	0.463	0.2396	0.2411	CD
22	q11.21	21457878	rs5753607	22:21457878:A:G	A	G	0.0614	0.0089	5.242e-12	+++++	72.9	14.754	4	0.00524	0.2396	0.4345	IBD
22	q11.21	21464192	NA	22:21464192:G:T	T	G	0.1289	0.0227	1.359e-08	?+??+	82.5	5.726	1	0.01671	NA	NA	UC
22	q11.21	21464192	NA	22:21464192:G:T	T	G	0.1158	0.018	1.248e-10	?+??+	69.6	3.289	1	0.06976	NA	NA	IBD
22	q11.21	21464466	NA	22:21464466:A:G	A	G	-0.1045	0.0183	1.127e-08	?-??-	69.2	3.242	1	0.07178	NA	NA	IBD
22	q11.21	21465081	NA	22:21465081:C:T	T	C	-0.1421	0.0258	3.634e-08	?-??-	72.9	3.687	1	0.05482	NA	NA	UC
22	q11.21	21465081	NA	22:21465081:C:T	T	C	-0.1186	0.0206	8.548e-09	?-??-	16	1.19	1	0.2753	NA	NA	IBD
22	q11.21	21485991	rs5753762	22:21485991:C:T	T	C	0.161	0.026	5.929e-10	?+??+	0	0.013	1	0.9097	0.09245	0.4167	UC
22	q11.21	21485991	rs5753762	22:21485991:C:T	T	C	0.1393	0.021	3.282e-11	?+??+	0	0.198	1	0.6563	0.09245	0.4167	IBD
22	q11.21	21486037	rs399557	22:21486037:C:T	T	C	0.1567	0.0249	3.11e-10	?+??+	0	0.238	1	0.6259	0.9016	0.499	UC
22	q11.21	21486037	rs399557	22:21486037:C:T	T	C	0.1403	0.0201	2.95e-12	?+??+	0	0.935	1	0.3335	0.9016	0.499	IBD
22	q11.21	21486116	rs74193520	22:21486116:A:G	A	G	0.1792	0.0279	1.337e-10	?+??+	0	0.37	1	0.5429	0.09245	0.4177	UC
22	q11.21	21486116	rs74193520	22:21486116:A:G	A	G	0.144	0.0223	1.065e-10	?+??+	0	0.371	1	0.5425	0.09245	0.4177	IBD
22	q11.21	21488061	NA	22:21488061:C:G	C	G	0.1798	0.0291	6.463e-10	?+??+	0	0.565	1	0.4522	NA	NA	UC
22	q11.21	21488061	NA	22:21488061:C:G	C	G	0.1439	0.0232	5.554e-10	?+??+	0	0.417	1	0.5184	NA	NA	IBD
22	q11.21	21488366	NA	22:21488366:C:T	T	C	-0.1535	0.0265	6.937e-09	????-	0	0	0	1	NA	NA	IBD
22	q11.21	21488524	NA	22:21488524:C:T	T	C	-0.1591	0.0242	4.886e-11	?-??-	0	0.157	1	0.6919	NA	NA	UC
22	q11.21	21488524	NA	22:21488524:C:T	T	C	-0.1401	0.0196	8.808e-13	?-??-	7.1	1.076	1	0.2996	NA	NA	IBD
22	q11.21	21561877	rs5754100	22:21561877:C:T	T	C	-0.1342	0.0135	2.768e-23	-----	0	3.724	4	0.4446	0.1839	0.2411	CD
22	q11.21	21561877	rs5754100	22:21561877:C:T	T	C	-0.0785	0.0111	1.526e-12	-----	73.7	15.229	4	0.00425	0.1839	0.3968	UC
22	q11.21	21561877	rs5754100	22:21561877:C:T	T	C	-0.0911	0.0092	4.073e-23	-----	71.4	13.977	4	0.007367	0.1839	0.3968	IBD
22	q11.21	21562072	NA	22:21562072:A:G	A	G	0.0652	0.0119	4.278e-08	?+++?	31.5	2.919	2	0.2323	NA	NA	IBD
22	q11.21	21562950	rs131655	22:21562950:C:CA	CA	C	0.0683	0.0117	5.296e-09	?+++?	0	1.083	2	0.5818	0.1938	0.503	IBD
22	q11.21	21563161	rs131656	22:21563161:A:G	A	G	0.1286	0.0133	4.077e-22	+++++	0	2.399	4	0.6627	0.1918	0.2411	CD
22	q11.21	21563161	rs131656	22:21563161:A:G	A	G	0.0758	0.0109	3.547e-12	+++++	56.2	9.142	4	0.05765	0.1918	0.503	UC
22	q11.21	21563161	rs131656	22:21563161:A:G	A	G	0.092	0.0089	4.789e-25	+++++	65.4	11.546	4	0.02106	0.1918	0.503	IBD
22	q11.21	21563190	rs5998509	22:21563190:C:T	T	C	0.1306	0.0131	2.073e-23	+++++	0	3.018	4	0.5549	0.1829	0.0109	CD
22	q11.21	21563190	rs5998509	22:21563190:C:T	T	C	0.0747	0.011	1.114e-11	+++++	72.4	14.509	4	0.005835	0.1829	0.4097	UC
22	q11.21	21563190	rs5998509	22:21563190:C:T	T	C	0.0914	0.009	3.13e-24	+++++	74.2	15.531	4	0.003718	0.1829	0.4097	IBD
22	q11.21	21563337	rs131658	22:21563337:C:G	C	G	-0.1297	0.0133	1.811e-22	-----	0	2.964	4	0.5638	0.1928	0.2411	CD
22	q11.21	21563337	rs131658	22:21563337:C:G	C	G	-0.0756	0.0108	2.56e-12	-----	56.8	9.262	4	0.05487	0.1928	0.503	UC
22	q11.21	21563337	rs131658	22:21563337:C:G	C	G	-0.0922	0.0088	1.099e-25	-----	65.8	11.698	4	0.01975	0.1928	0.503	IBD
22	q11.21	21563419	rs131659	22:21563419:A:G	A	G	-0.1301	0.0134	2.762e-22	-----	0	3.074	4	0.5455	0.1938	0.244	CD
22	q11.21	21563419	rs131659	22:21563419:A:G	A	G	-0.0755	0.0109	4.311e-12	-----	57.6	9.423	4	0.05135	0.1938	0.503	UC
22	q11.21	21563419	rs131659	22:21563419:A:G	A	G	-0.0924	0.0089	2.994e-25	-----	66.1	11.786	4	0.01902	0.1938	0.503	IBD
22	q11.21	21563468	rs131660	22:21563468:A:G	A	G	0.1151	0.0165	3.042e-12	?++++	0	0.777	3	0.855	0.1938	0.244	CD
22	q11.21	21563468	rs131660	22:21563468:A:G	A	G	0.0718	0.0125	9.247e-09	?++++	66.8	9.042	3	0.02873	0.1938	0.503	UC
22	q11.21	21563468	rs131660	22:21563468:A:G	A	G	0.0829	0.0102	4.384e-16	?++++	65	8.56	3	0.03575	0.1938	0.503	IBD
22	q11.21	21563570	rs138665726	22:21563570:A:C	A	C	-0.1116	0.0197	1.47e-08	?-?--	0	0.091	2	0.9557	0.1819	0.0694	CD
22	q11.21	21563570	rs138665726	22:21563570:A:C	A	C	-0.1037	0.0165	3.282e-10	?-?--	56.8	4.634	2	0.09857	0.1819	0.4097	UC
22	q11.21	21563570	rs138665726	22:21563570:A:C	A	C	-0.1043	0.0134	7.05e-15	?-?--	55.4	4.481	2	0.1064	0.1819	0.4097	IBD
22	q11.21	21565382	rs140488	22:21565382:A:G	A	G	-0.1322	0.013	2.72e-24	-----	0	2.879	4	0.5782	0.1938	0.0694	CD
22	q11.21	21565382	rs140488	22:21565382:A:G	A	G	-0.0776	0.0107	4.096e-13	-----	60.5	10.116	4	0.03852	0.1938	0.5079	UC
22	q11.21	21565382	rs140488	22:21565382:A:G	A	G	-0.0943	0.0087	2.247e-27	-----	70.1	13.395	4	0.009497	0.1938	0.5079	IBD
22	q11.21	21566114	rs131664	22:21566114:A:G	A	G	0.1329	0.013	1.563e-24	+++++	0	3.149	4	0.5333	0.1938	0.0694	CD
22	q11.21	21566114	rs131664	22:21566114:A:G	A	G	0.0782	0.0107	2.703e-13	+++++	61.1	10.283	4	0.03593	0.1938	0.5089	UC
22	q11.21	21566114	rs131664	22:21566114:A:G	A	G	0.0948	0.0087	1.197e-27	+++++	70.9	13.767	4	0.008079	0.1938	0.5089	IBD
22	q11.21	21566528	rs59391722	22:21566528:C:G	C	G	0.1328	0.0128	3.222e-25	+++++	0	3.336	4	0.5033	0.1819	0.0694	CD
22	q11.21	21566528	rs59391722	22:21566528:C:G	C	G	0.0772	0.0108	8.796e-13	+++++	75.2	16.159	4	0.002813	0.1819	0.4157	UC
22	q11.21	21566528	rs59391722	22:21566528:C:G	C	G	0.0936	0.0088	2.019e-26	+++++	76.9	17.352	4	0.001651	0.1819	0.4157	IBD
22	q11.21	21566614	rs131665	22:21566614:A:G	A	G	-0.1322	0.013	2.72e-24	-----	0	2.961	4	0.5644	0.1938	0.2381	CD
22	q11.21	21566614	rs131665	22:21566614:A:G	A	G	-0.0777	0.0107	3.823e-13	-----	60.4	10.101	4	0.03876	0.1938	0.5089	UC
22	q11.21	21566614	rs131665	22:21566614:A:G	A	G	-0.0945	0.0087	1.747e-27	-----	70.3	13.446	4	0.009291	0.1938	0.5089	IBD
22	q11.21	21567005	rs140489	22:21567005:A:G	A	G	0.131	0.013	6.988e-24	+++++	0	2.957	4	0.5651	0.1938	0.0694	CD
22	q11.21	21567005	rs140489	22:21567005:A:G	A	G	0.0773	0.0107	5.037e-13	+++++	60.4	10.106	4	0.03869	0.1938	0.5089	UC
22	q11.21	21567005	rs140489	22:21567005:A:G	A	G	0.0937	0.0087	4.764e-27	+++++	68.8	12.82	4	0.01219	0.1938	0.5089	IBD
22	q11.21	21567397	rs140490	22:21567397:G:T	T	G	0.1318	0.013	3.729e-24	+++++	0	3.113	4	0.5391	0.1938	0.0694	CD
22	q11.21	21567397	rs140490	22:21567397:G:T	T	G	0.0775	0.0107	4.389e-13	+++++	60.8	10.212	4	0.037	0.1938	0.5089	UC
22	q11.21	21567397	rs140490	22:21567397:G:T	T	G	0.0941	0.0087	2.888e-27	+++++	69.6	13.138	4	0.01062	0.1938	0.5089	IBD
22	q11.21	21568075	rs140491	22:21568075:C:T	T	C	-0.1322	0.013	2.72e-24	-----	0	3.049	4	0.5497	0.1938	0.0694	CD
22	q11.21	21568075	rs140491	22:21568075:C:T	T	C	-0.0775	0.0107	4.389e-13	-----	60.1	10.038	4	0.0398	0.1938	0.5089	UC
22	q11.21	21568075	rs140491	22:21568075:C:T	T	C	-0.0943	0.0087	2.247e-27	-----	70.4	13.497	4	0.009087	0.1938	0.5089	IBD
22	q11.21	21568167	rs11089620	22:21568167:C:G	C	G	-0.1322	0.0128	5.258e-25	-----	0	3.112	4	0.5393	0.1819	0.0694	CD
22	q11.21	21568167	rs11089620	22:21568167:C:G	C	G	-0.0773	0.0108	8.222e-13	-----	74.5	15.713	4	0.003429	0.1819	0.4107	UC
22	q11.21	21568167	rs11089620	22:21568167:C:G	C	G	-0.0933	0.0089	1.033e-25	-----	76.5	16.997	4	0.001935	0.1819	0.4107	IBD
22	q11.21	21568615	rs2266959	22:21568615:G:T	T	G	0.1313	0.0127	4.715e-25	+++++	0	3.455	4	0.4848	0.1819	0.0694	CD
22	q11.21	21568615	rs2266959	22:21568615:G:T	T	G	0.0768	0.0108	1.151e-12	+++++	73.9	15.298	4	0.004121	0.1819	0.4107	UC
22	q11.21	21568615	rs2266959	22:21568615:G:T	T	G	0.0928	0.0088	5.331e-26	+++++	76.3	16.894	4	0.002027	0.1819	0.4107	IBD
22	q11.21	21568855	rs140492	22:21568855:A:C	A	C	-0.1304	0.0129	5.064e-24	-----	0	3.337	4	0.503	0.1938	0.0694	CD
22	q11.21	21568855	rs140492	22:21568855:A:C	A	C	-0.0774	0.0106	2.838e-13	-----	60.3	10.079	4	0.03911	0.1938	0.5089	UC
22	q11.21	21568855	rs140492	22:21568855:A:C	A	C	-0.0936	0.0087	5.397e-27	-----	69.5	13.136	4	0.01063	0.1938	0.5089	IBD
22	q11.21	21570300	.	22:21570300:T:TATTA	T	TATTA	0.1316	0.013	4.365e-24	+++++	0	2.65	4	0.618	0.1948	0.0694	CD
22	q11.21	21570300	.	22:21570300:T:TATTA	T	TATTA	0.0779	0.0107	3.329e-13	+++++	60.5	10.129	4	0.03831	0.1948	0.5079	UC
22	q11.21	21570300	.	22:21570300:T:TATTA	T	TATTA	0.0942	0.0087	2.548e-27	+++++	70.1	13.362	4	0.009637	0.1948	0.5079	IBD
22	q11.21	21570728	rs2256609	22:21570728:A:G	A	G	-0.132	0.0127	2.649e-25	-----	0	3.395	4	0.4941	0.1829	0.244	CD
22	q11.21	21570728	rs2256609	22:21570728:A:G	A	G	-0.0772	0.0108	8.796e-13	-----	74.6	15.767	4	0.003348	0.1829	0.4147	UC
22	q11.21	21570728	rs2256609	22:21570728:A:G	A	G	-0.0933	0.0088	2.908e-26	-----	76.5	16.993	4	0.001939	0.1829	0.4147	IBD
22	q11.21	21572775	rs140498	22:21572775:A:G	A	G	0.1319	0.013	3.447e-24	+++++	0	3.01	4	0.5561	0.1938	0.0694	CD
22	q11.21	21572775	rs140498	22:21572775:A:G	A	G	0.0776	0.0106	2.466e-13	+++++	60.4	10.102	4	0.03874	0.1938	0.5079	UC
22	q11.21	21572775	rs140498	22:21572775:A:G	A	G	0.094	0.0087	3.274e-27	+++++	69.9	13.296	4	0.009915	0.1938	0.5079	IBD
22	q11.21	21572942	rs140499	22:21572942:C:T	T	C	0.1319	0.013	3.447e-24	+++++	0	3.004	4	0.5572	0.1938	0.0694	CD
22	q11.21	21572942	rs140499	22:21572942:C:T	T	C	0.0777	0.0107	3.823e-13	+++++	60.6	10.144	4	0.03807	0.1938	0.5079	UC
22	q11.21	21572942	rs140499	22:21572942:C:T	T	C	0.0944	0.0087	1.982e-27	+++++	70.7	13.651	4	0.008497	0.1938	0.5079	IBD
22	q11.21	21574308	rs2266961	22:21574308:C:G	C	G	-0.1323	0.0128	4.846e-25	-----	0	3.389	4	0.495	0.1809	0.0694	CD
22	q11.21	21574308	rs2266961	22:21574308:C:G	C	G	-0.0769	0.0108	1.076e-12	-----	75	16.002	4	0.003016	0.1809	0.4147	UC
22	q11.21	21574308	rs2266961	22:21574308:C:G	C	G	-0.0931	0.0088	3.708e-26	-----	76.9	17.283	4	0.001703	0.1809	0.4147	IBD
22	q11.21	21574352	rs181359	22:21574352:A:G	A	G	0.1314	0.0129	2.289e-24	+++++	0	3.183	4	0.5276	0.1938	0.0694	CD
22	q11.21	21574352	rs181359	22:21574352:A:G	A	G	0.0779	0.0106	1.996e-13	+++++	60.9	10.221	4	0.03687	0.1938	0.5079	UC
22	q11.21	21574352	rs181359	22:21574352:A:G	A	G	0.0943	0.0086	5.623e-28	+++++	70.7	13.661	4	0.00846	0.1938	0.5079	IBD
22	q11.21	21574627	rs181360	22:21574627:G:T	T	G	-0.1312	0.0129	2.684e-24	-----	0	2.813	4	0.5896	0.1938	0.0694	CD
22	q11.21	21574627	rs181360	22:21574627:G:T	T	G	-0.0775	0.0107	4.389e-13	-----	60.5	10.134	4	0.03823	0.1938	0.5079	UC
22	q11.21	21574627	rs181360	22:21574627:G:T	T	G	-0.0939	0.0087	3.71e-27	-----	69.7	13.199	4	0.01034	0.1938	0.5079	IBD
22	q11.21	21575804	rs73166619	22:21575804:C:T	T	C	0.1301	0.013	1.41e-23	+++++	0	3.198	4	0.5253	0.1819	0.0694	CD
22	q11.21	21575804	rs73166619	22:21575804:C:T	T	C	0.0747	0.011	1.114e-11	+++++	71.6	14.063	4	0.007096	0.1819	0.4097	UC
22	q11.21	21575804	rs73166619	22:21575804:C:T	T	C	0.0911	0.0089	1.368e-24	+++++	73.7	15.199	4	0.004306	0.1819	0.4097	IBD
22	q11.21	21576488	rs5754166	22:21576488:C:T	T	C	0.1323	0.0128	4.846e-25	+++++	0	3.348	4	0.5014	0.1819	0.3681	CD
22	q11.21	21576488	rs5754166	22:21576488:C:T	T	C	0.0769	0.0108	1.076e-12	+++++	74.5	15.679	4	0.003482	0.1819	0.4097	UC
22	q11.21	21576488	rs5754166	22:21576488:C:T	T	C	0.0931	0.0088	3.708e-26	+++++	76.5	17.041	4	0.001897	0.1819	0.4097	IBD
22	q11.21	21577779	rs181362	22:21577779:C:T	T	C	0.1311	0.0128	1.283e-24	+++++	0	3.341	4	0.5025	0.1938	0.0694	CD
22	q11.21	21577779	rs181362	22:21577779:C:T	T	C	0.0774	0.0106	2.838e-13	+++++	59.9	9.987	4	0.04064	0.1938	0.5079	UC
22	q11.21	21577779	rs181362	22:21577779:C:T	T	C	0.094	0.0086	8.264e-28	+++++	69.5	13.132	4	0.01065	0.1938	0.5079	IBD
22	q11.21	21577975	rs181363	22:21577975:A:G	A	G	-0.1321	0.0129	1.308e-24	-----	0	3.143	4	0.5343	0.1938	0.246	CD
22	q11.21	21577975	rs181363	22:21577975:A:G	A	G	-0.0774	0.0106	2.838e-13	-----	60.6	10.144	4	0.03807	0.1938	0.5069	UC
22	q11.21	21577975	rs181363	22:21577975:A:G	A	G	-0.0942	0.0087	2.548e-27	-----	69.6	13.169	4	0.01048	0.1938	0.5069	IBD
22	q11.21	21579139	rs5754177	22:21579139:C:T	T	C	0.1333	0.0128	2.139e-25	+++++	0	3.482	4	0.4806	0.1839	0.249	CD
22	q11.21	21579139	rs5754177	22:21579139:C:T	T	C	0.0769	0.0109	1.725e-12	+++++	74.3	15.546	4	0.003693	0.1839	0.4087	UC
22	q11.21	21579139	rs5754177	22:21579139:C:T	T	C	0.0935	0.0089	8.139e-26	+++++	76.4	16.931	4	0.001993	0.1839	0.4087	IBD
22	q11.21	21579491	rs181366	22:21579491:C:T	T	C	0.132	0.013	3.186e-24	+++++	0	2.967	4	0.5633	0.1938	0.2718	CD
22	q11.21	21579491	rs181366	22:21579491:C:T	T	C	0.0775	0.0107	4.389e-13	+++++	60.5	10.116	4	0.03852	0.1938	0.5069	UC
22	q11.21	21579491	rs181366	22:21579491:C:T	T	C	0.0941	0.0087	2.888e-27	+++++	70.2	13.428	4	0.009362	0.1938	0.5069	IBD
22	q11.21	21581863	rs66534072	22:21581863:C:G	C	G	-0.1323	0.013	2.514e-24	-----	0	3.279	4	0.5122	0.1938	0.0754	CD
22	q11.21	21581863	rs66534072	22:21581863:C:G	C	G	-0.0771	0.0106	3.501e-13	-----	60.5	10.119	4	0.03848	0.1938	0.5089	UC
22	q11.21	21581863	rs66534072	22:21581863:C:G	C	G	-0.0942	0.0087	2.548e-27	-----	69.5	13.132	4	0.01065	0.1938	0.5089	IBD
22	q11.21	21583935	rs5749485	22:21583935:A:C	A	C	-0.1301	0.0132	6.453e-23	-----	0	3.21	4	0.5232	0.1938	0.0466	CD
22	q11.21	21583935	rs5749485	22:21583935:A:C	A	C	-0.0752	0.0108	3.332e-12	-----	56.9	9.276	4	0.05457	0.1938	0.5079	UC
22	q11.21	21583935	rs5749485	22:21583935:A:C	A	C	-0.0924	0.0088	8.638e-26	-----	66	11.773	4	0.01912	0.1938	0.5079	IBD
22	q11.21	21584301	rs5998576	22:21584301:C:T	T	C	0.1327	0.013	1.832e-24	+++++	0	3.386	4	0.4954	0.1928	0.3155	CD
22	q11.21	21584301	rs5998576	22:21584301:C:T	T	C	0.0774	0.0107	4.702e-13	+++++	60.8	10.204	4	0.03712	0.1928	0.5079	UC
22	q11.21	21584301	rs5998576	22:21584301:C:T	T	C	0.0944	0.0087	1.982e-27	+++++	70.8	13.676	4	0.008406	0.1928	0.5079	IBD
22	q11.21	21584574	rs73166622	22:21584574:C:G	C	G	0.1324	0.013	2.323e-24	+++++	0	3.393	4	0.4944	0.1928	0.1052	CD
22	q11.21	21584574	rs73166622	22:21584574:C:G	C	G	0.0775	0.0107	4.389e-13	+++++	60.9	10.239	4	0.03658	0.1928	0.5079	UC
22	q11.21	21584574	rs73166622	22:21584574:C:G	C	G	0.0943	0.0087	2.247e-27	+++++	70.8	13.708	4	0.008288	0.1928	0.5079	IBD
22	q11.21	21585386	rs5754217	22:21585386:G:T	T	G	0.132	0.0128	6.187e-25	+++++	0	3.687	4	0.45	0.1938	0.2351	CD
22	q11.21	21585386	rs5754217	22:21585386:G:T	T	G	0.0774	0.0105	1.688e-13	+++++	60.2	10.047	4	0.03965	0.1938	0.5079	UC
22	q11.21	21585386	rs5754217	22:21585386:G:T	T	G	0.0943	0.0086	5.623e-28	+++++	69.7	13.196	4	0.01036	0.1938	0.5079	IBD
22	q11.21	21585398	rs5749493	22:21585398:A:C	A	C	0.133	0.013	1.444e-24	+++++	0	3.606	4	0.4619	0.1938	0.0486	CD
22	q11.21	21585398	rs5749493	22:21585398:A:C	A	C	0.0771	0.0106	3.501e-13	+++++	61	10.253	4	0.03638	0.1938	0.5079	UC
22	q11.21	21585398	rs5749493	22:21585398:A:C	A	C	0.0944	0.0087	1.982e-27	+++++	70.3	13.447	4	0.009287	0.1938	0.5079	IBD
22	q11.21	21585900	rs4820091	22:21585900:G:T	T	G	-0.1342	0.0132	2.793e-24	-----	0	3.523	4	0.4744	0.1829	0.0506	CD
22	q11.21	21585900	rs4820091	22:21585900:G:T	T	G	-0.0776	0.0108	6.712e-13	-----	61.5	10.402	4	0.03417	0.1829	0.5079	UC
22	q11.21	21585900	rs4820091	22:21585900:G:T	T	G	-0.0957	0.0088	1.517e-27	-----	69.8	13.25	4	0.01012	0.1829	0.5079	IBD
22	q11.21	21586021	rs5749495	22:21586021:A:G	A	G	-0.1338	0.0128	1.418e-25	-----	0	3.641	4	0.4568	0.1819	0.0625	CD
22	q11.21	21586021	rs5749495	22:21586021:A:G	A	G	-0.0767	0.0108	1.231e-12	-----	74.6	15.755	4	0.003366	0.1819	0.4137	UC
22	q11.21	21586021	rs5749495	22:21586021:A:G	A	G	-0.0936	0.0089	7.225e-26	-----	77	17.379	4	0.001631	0.1819	0.4137	IBD
22	q11.21	21587626	rs12484550	22:21587626:C:T	T	C	0.1338	0.0128	1.418e-25	+++++	0	3.658	4	0.4542	0.1819	0.0427	CD
22	q11.21	21587626	rs12484550	22:21587626:C:T	T	C	0.0762	0.0108	1.719e-12	+++++	74.3	15.575	4	0.003646	0.1819	0.4137	UC
22	q11.21	21587626	rs12484550	22:21587626:C:T	T	C	0.0934	0.0088	2.575e-26	+++++	76.8	17.222	4	0.00175	0.1819	0.4137	IBD
22	q11.21	21587692	rs5998599	22:21587692:A:G	A	G	-0.1324	0.013	2.323e-24	-----	0	3.214	4	0.5227	0.1918	0.3254	CD
22	q11.21	21587692	rs5998599	22:21587692:A:G	A	G	-0.0773	0.0107	5.037e-13	-----	60.2	10.058	4	0.03945	0.1918	0.5079	UC
22	q11.21	21587692	rs5998599	22:21587692:A:G	A	G	-0.0944	0.0087	1.982e-27	-----	70	13.355	4	0.009665	0.1918	0.5079	IBD
22	q11.21	21587718	rs9621715	22:21587718:A:G	A	G	0.1339	0.0128	1.306e-25	+++++	0	3.654	4	0.4549	0.1819	0.2589	CD
22	q11.21	21587718	rs9621715	22:21587718:A:G	A	G	0.0765	0.0108	1.407e-12	+++++	74.5	15.663	4	0.003506	0.1819	0.4137	UC
22	q11.21	21587718	rs9621715	22:21587718:A:G	A	G	0.0936	0.0088	2.019e-26	+++++	76.8	17.253	4	0.001726	0.1819	0.4137	IBD
22	q11.21	21588689	rs5754234	22:21588689:A:T	A	T	-0.1348	0.0128	6.201e-26	-----	0	3.383	4	0.4958	0.1819	0.2589	CD
22	q11.21	21588689	rs5754234	22:21588689:A:T	A	T	-0.0769	0.0109	1.725e-12	-----	74.5	15.656	4	0.003517	0.1819	0.4137	UC
22	q11.21	21588689	rs5754234	22:21588689:A:T	A	T	-0.094	0.0089	4.48e-26	-----	76.7	17.175	4	0.001788	0.1819	0.4137	IBD
22	q11.21	21589375	rs5754238	22:21589375:C:G	C	G	-0.1292	0.0132	1.269e-22	-----	0	2.853	4	0.5827	0.1928	0.2788	CD
22	q11.21	21589375	rs5754238	22:21589375:C:G	C	G	-0.0754	0.0108	2.921e-12	-----	56.9	9.288	4	0.05429	0.1928	0.5079	UC
22	q11.21	21589375	rs5754238	22:21589375:C:G	C	G	-0.0918	0.0088	1.775e-25	-----	65.4	11.562	4	0.02092	0.1928	0.5079	IBD
22	q11.21	21589649	rs1034329	22:21589649:C:T	T	C	-0.1325	0.013	2.146e-24	-----	0	3.315	4	0.5065	0.1928	0.2857	CD
22	q11.21	21589649	rs1034329	22:21589649:C:T	T	C	-0.0772	0.0106	3.264e-13	-----	60.5	10.13	4	0.03829	0.1928	0.5079	UC
22	q11.21	21589649	rs1034329	22:21589649:C:T	T	C	-0.0942	0.0087	2.548e-27	-----	69.8	13.256	4	0.01009	0.1928	0.5079	IBD
22	q11.21	21590189	rs2283789	22:21590189:G:T	T	G	-0.1328	0.013	1.692e-24	-----	0	3.427	4	0.4891	0.1928	0.1131	CD
22	q11.21	21590189	rs2283789	22:21590189:G:T	T	G	-0.0773	0.0107	5.037e-13	-----	60.2	10.046	4	0.03966	0.1928	0.5079	UC
22	q11.21	21590189	rs2283789	22:21590189:G:T	T	G	-0.0945	0.0087	1.747e-27	-----	70.3	13.486	4	0.009128	0.1928	0.5079	IBD
22	q11.21	21590807	rs5749502	22:21590807:A:T	A	T	0.1338	0.0128	1.418e-25	+++++	0	3.832	4	0.4292	0.1819	0.1131	CD
22	q11.21	21590807	rs5749502	22:21590807:A:T	A	T	0.0767	0.0108	1.231e-12	+++++	74.4	15.651	4	0.003525	0.1819	0.4137	UC
22	q11.21	21590807	rs5749502	22:21590807:A:T	A	T	0.0937	0.0088	1.787e-26	+++++	76.9	17.341	4	0.00166	0.1819	0.4137	IBD
22	q11.21	21591562	rs5998619	22:21591562:A:G	A	G	0.119	0.016	1.026e-13	?++++	0	1.162	3	0.7622	0.1918	0.1131	CD
22	q11.21	21591562	rs5998619	22:21591562:A:G	A	G	0.0746	0.0123	1.319e-09	?++++	69.4	9.799	3	0.02036	0.1918	0.5079	UC
22	q11.21	21591562	rs5998619	22:21591562:A:G	A	G	0.0854	0.01	1.342e-17	?++++	69.8	9.941	3	0.01908	0.1918	0.5079	IBD
22	q11.21	21591689	NA	22:21591689:A:G	A	G	0.1166	0.016	3.158e-13	?++++	0	0.494	3	0.9202	NA	0.1131	CD
22	q11.21	21591689	NA	22:21591689:A:G	A	G	0.0709	0.0127	2.368e-08	?++++	78	13.613	3	0.003482	NA	NA	UC
22	q11.21	21591689	NA	22:21591689:A:G	A	G	0.0811	0.0104	6.286e-15	?++++	72.9	11.05	3	0.01146	NA	NA	IBD
22	q11.21	21591884	rs73166632	22:21591884:A:G	A	G	-0.1326	0.0129	8.757e-25	-----	0	3.319	4	0.5059	0.1928	0.1141	CD
22	q11.21	21591884	rs73166632	22:21591884:A:G	A	G	-0.0773	0.0107	5.037e-13	-----	60.5	10.124	4	0.03838	0.1928	0.5079	UC
22	q11.21	21591884	rs73166632	22:21591884:A:G	A	G	-0.0944	0.0087	1.982e-27	-----	70.2	13.422	4	0.009389	0.1928	0.5079	IBD
22	q11.21	21593178	rs2266963	22:21593178:C:G	C	G	-0.1338	0.0128	1.418e-25	-----	0	3.668	4	0.4528	0.1819	0.1042	CD
22	q11.21	21593178	rs2266963	22:21593178:C:G	C	G	-0.0766	0.0108	1.316e-12	-----	74.5	15.656	4	0.003517	0.1819	0.4137	UC
22	q11.21	21593178	rs2266963	22:21593178:C:G	C	G	-0.0936	0.0088	2.019e-26	-----	76.8	17.206	4	0.001763	0.1819	0.4137	IBD
22	q11.21	21595122	rs2070512	22:21595122:A:C	A	C	-0.1325	0.0129	9.49e-25	-----	0	3.374	4	0.4973	0.1938	0.0833	CD
22	q11.21	21595122	rs2070512	22:21595122:A:C	A	C	-0.0771	0.0106	3.501e-13	-----	60.9	10.224	4	0.03682	0.1938	0.5079	UC
22	q11.21	21595122	rs2070512	22:21595122:A:C	A	C	-0.0943	0.0087	2.247e-27	-----	69.6	13.176	4	0.01045	0.1938	0.5079	IBD
22	q11.21	21596116	rs4821104	22:21596116:A:G	A	G	-0.134	0.0128	1.202e-25	-----	0	3.709	4	0.4468	0.1829	0.0972	CD
22	q11.21	21596116	rs4821104	22:21596116:A:G	A	G	-0.0774	0.0108	7.685e-13	-----	75.4	16.289	4	0.002655	0.1829	0.4187	UC
22	q11.21	21596116	rs4821104	22:21596116:A:G	A	G	-0.0941	0.0088	1.095e-26	-----	77.6	17.887	4	0.001299	0.1829	0.4187	IBD
22	q11.21	21597451	rs5754295	22:21597451:A:C	A	C	0.1327	0.013	1.832e-24	+++++	0	3.133	4	0.5358	0.1938	0.0972	CD
22	q11.21	21597451	rs5754295	22:21597451:A:C	A	C	0.0779	0.0107	3.329e-13	+++++	62.7	10.716	4	0.02995	0.1938	0.505	UC
22	q11.21	21597451	rs5754295	22:21597451:A:C	A	C	0.0946	0.0087	1.541e-27	+++++	70.3	13.477	4	0.009166	0.1938	0.505	IBD
22	q11.21	21598850	.	22:21598850:C:CT	CT	C	-0.1211	0.0186	7.478e-11	?-?--	0	1.062	2	0.588	0.1978	0.0853	CD
22	q11.21	21598850	.	22:21598850:C:CT	CT	C	-0.1017	0.0157	9.313e-11	?-?--	47.9	3.836	2	0.1469	0.1978	0.506	UC
22	q11.21	21598850	.	22:21598850:C:CT	CT	C	-0.1046	0.0128	3.036e-16	?-?--	60.4	5.054	2	0.0799	0.1978	0.506	IBD
22	q11.21	21598987	rs5994638	22:21598987:A:G	A	G	-0.1329	0.013	1.563e-24	-----	0	3.473	4	0.4819	0.1938	0.0883	CD
22	q11.21	21598987	rs5994638	22:21598987:A:G	A	G	-0.0775	0.0107	4.389e-13	-----	63.3	10.899	4	0.02772	0.1938	0.506	UC
22	q11.21	21598987	rs5994638	22:21598987:A:G	A	G	-0.0945	0.0087	1.747e-27	-----	70.1	13.373	4	0.009588	0.1938	0.506	IBD
22	q11.21	21598999	rs5998644	22:21598999:C:T	T	C	-0.1322	0.013	2.72e-24	-----	0	3.285	4	0.5113	0.1938	0.0883	CD
22	q11.21	21598999	rs5998644	22:21598999:C:T	T	C	-0.0775	0.0107	4.389e-13	-----	63.3	10.886	4	0.02788	0.1938	0.506	UC
22	q11.21	21598999	rs5998644	22:21598999:C:T	T	C	-0.0942	0.0087	2.548e-27	-----	69.5	13.107	4	0.01076	0.1938	0.506	IBD
22	q11.21	21602364	rs2283790	22:21602364:A:G	A	G	-0.1325	0.0129	9.49e-25	-----	0	3.076	4	0.5452	0.1938	0.0873	CD
22	q11.21	21602364	rs2283790	22:21602364:A:G	A	G	-0.0776	0.0106	2.466e-13	-----	61.2	10.316	4	0.03543	0.1938	0.5089	UC
22	q11.21	21602364	rs2283790	22:21602364:A:G	A	G	-0.0944	0.0087	1.982e-27	-----	70.1	13.381	4	0.009555	0.1938	0.5089	IBD
22	q11.21	21603703	rs5754323	22:21603703:C:T	T	C	-0.1325	0.0129	9.49e-25	-----	0	3.211	4	0.5232	0.1948	0.0883	CD
22	q11.21	21603703	rs5754323	22:21603703:C:T	T	C	-0.0772	0.0106	3.264e-13	-----	61.6	10.412	4	0.03403	0.1948	0.5089	UC
22	q11.21	21603703	rs5754323	22:21603703:C:T	T	C	-0.0942	0.0087	2.548e-27	-----	69.5	13.12	4	0.0107	0.1948	0.5089	IBD
22	q11.21	21604015	rs2266964	22:21604015:A:G	A	G	-0.1323	0.0129	1.114e-24	-----	0	3.319	4	0.5059	0.1938	0.3502	CD
22	q11.21	21604015	rs2266964	22:21604015:A:G	A	G	-0.077	0.0106	3.754e-13	-----	61.5	10.381	4	0.03448	0.1938	0.5089	UC
22	q11.21	21604015	rs2266964	22:21604015:A:G	A	G	-0.0941	0.0087	2.888e-27	-----	69.6	13.137	4	0.01063	0.1938	0.5089	IBD
22	q11.21	21604583	rs11089629	22:21604583:G:T	T	G	-0.1321	0.0129	1.308e-24	-----	0	3.305	4	0.5081	0.1938	0.3512	CD
22	q11.21	21604583	rs11089629	22:21604583:G:T	T	G	-0.0772	0.0106	3.264e-13	-----	61.4	10.357	4	0.03482	0.1938	0.5089	UC
22	q11.21	21604583	rs11089629	22:21604583:G:T	T	G	-0.0941	0.0087	2.888e-27	-----	69.5	13.106	4	0.01077	0.1938	0.5089	IBD
22	q11.21	21604749	rs4821108	22:21604749:C:G	C	G	0.1323	0.013	2.514e-24	+++++	0	3.241	4	0.5184	0.1928	0.1042	CD
22	q11.21	21604749	rs4821108	22:21604749:C:G	C	G	0.0775	0.0107	4.389e-13	+++++	61.3	10.329	4	0.03524	0.1928	0.5079	UC
22	q11.21	21604749	rs4821108	22:21604749:C:G	C	G	0.0943	0.0087	2.247e-27	+++++	70.5	13.539	4	0.008923	0.1928	0.5079	IBD
22	q11.21	21609497	rs5754344	22:21609497:A:G	A	G	-0.1328	0.0128	3.222e-25	-----	0	3.673	4	0.4521	0.1819	0.0893	CD
22	q11.21	21609497	rs5754344	22:21609497:A:G	A	G	-0.0768	0.0108	1.151e-12	-----	74.9	15.919	4	0.00313	0.1819	0.4107	UC
22	q11.21	21609497	rs5754344	22:21609497:A:G	A	G	-0.0935	0.0088	2.28e-26	-----	76.8	17.252	4	0.001727	0.1819	0.4107	IBD
22	q11.21	21610472	rs4821112	22:21610472:A:G	A	G	0.1319	0.0128	6.711e-25	+++++	0	3.219	4	0.5219	0.1938	0.0893	CD
22	q11.21	21610472	rs4821112	22:21610472:A:G	A	G	0.0782	0.0106	1.615e-13	+++++	62.6	10.709	4	0.03003	0.1938	0.506	UC
22	q11.21	21610472	rs4821112	22:21610472:A:G	A	G	0.0947	0.0086	3.359e-28	+++++	70.5	13.56	4	0.008839	0.1938	0.506	IBD
22	q11.21	21610662	rs5754352	22:21610662:C:T	T	C	0.1325	0.0129	9.49e-25	+++++	0	3.117	4	0.5385	0.1938	0.2698	CD
22	q11.21	21610662	rs5754352	22:21610662:C:T	T	C	0.078	0.0106	1.86e-13	+++++	62.9	10.791	4	0.02902	0.1938	0.506	UC
22	q11.21	21610662	rs5754352	22:21610662:C:T	T	C	0.0946	0.0087	1.541e-27	+++++	70.4	13.516	4	0.00901	0.1938	0.506	IBD
22	q11.21	21612153	rs5998672	22:21612153:A:G	A	G	0.1318	0.0129	1.663e-24	+++++	0	3.311	4	0.5071	0.1938	0.2659	CD
22	q11.21	21612153	rs5998672	22:21612153:A:G	A	G	0.0774	0.0106	2.838e-13	+++++	62.8	10.75	4	0.02952	0.1938	0.506	UC
22	q11.21	21612153	rs5998672	22:21612153:A:G	A	G	0.0941	0.0087	2.888e-27	+++++	69.6	13.169	4	0.01048	0.1938	0.506	IBD
22	q11.21	21612515	NA	22:21612515:C:T	T	C	0.0821	0.0129	1.961e-10	??+?+	86.7	7.541	1	0.006032	NA	NA	IBD
22	q11.21	21612544	rs12169001	22:21612544:C:T	T	C	0.1298	0.0131	3.827e-23	+++++	0	2.727	4	0.6045	0.1928	0.2659	CD
22	q11.21	21612544	rs12169001	22:21612544:C:T	T	C	0.0777	0.0108	6.272e-13	+++++	63	10.813	4	0.02874	0.1928	0.506	UC
22	q11.21	21612544	rs12169001	22:21612544:C:T	T	C	0.0934	0.0088	2.575e-26	+++++	69.9	13.288	4	0.00995	0.1928	0.506	IBD
22	q11.21	21613932	rs738127	22:21613932:A:G	A	G	0.1325	0.0129	9.49e-25	+++++	0	3.081	4	0.5444	0.1938	0.246	CD
22	q11.21	21613932	rs738127	22:21613932:A:G	A	G	0.078	0.0106	1.86e-13	+++++	62.8	10.762	4	0.02937	0.1938	0.506	UC
22	q11.21	21613932	rs738127	22:21613932:A:G	A	G	0.0946	0.0087	1.541e-27	+++++	70.3	13.453	4	0.00926	0.1938	0.506	IBD
22	q11.21	21615351	NA	22:21615351:C:T	T	C	-0.1182	0.0181	6.56e-11	?--?-	0	0.441	2	0.8021	NA	0.246	CD
22	q11.21	21615351	NA	22:21615351:C:T	T	C	-0.0826	0.0112	1.643e-13	?--?-	78.1	9.12	2	0.01046	NA	NA	IBD
22	q11.21	21616521	NA	22:21616521:C:G	C	G	0.113	0.016	1.635e-12	?++++	0	0.347	3	0.951	NA	0.246	CD
22	q11.21	21616521	NA	22:21616521:C:G	C	G	0.0705	0.0127	2.837e-08	?++++	78.4	13.871	3	0.003086	NA	NA	UC
22	q11.21	21616521	NA	22:21616521:C:G	C	G	0.08	0.0104	1.445e-14	?++++	72.1	10.74	3	0.01322	NA	NA	IBD
22	q11.21	21616721	rs738128	22:21616721:A:G	A	G	0.1312	0.013	5.975e-24	+++++	0	3.025	4	0.5536	0.1938	0.245	CD
22	q11.21	21616721	rs738128	22:21616721:A:G	A	G	0.0774	0.0107	4.702e-13	+++++	63.4	10.937	4	0.02728	0.1938	0.5069	UC
22	q11.21	21616721	rs738128	22:21616721:A:G	A	G	0.0938	0.0087	4.205e-27	+++++	69.4	13.088	4	0.01085	0.1938	0.5069	IBD
22	q11.21	21616752	rs738129	22:21616752:C:T	T	C	0.1138	0.0164	3.948e-12	?++++	0	0.486	3	0.922	0.1938	0.245	CD
22	q11.21	21616752	rs738129	22:21616752:C:T	T	C	0.0724	0.0125	6.955e-09	?++++	67.7	9.274	3	0.02586	0.1938	0.504	UC
22	q11.21	21616752	rs738129	22:21616752:C:T	T	C	0.0827	0.0102	5.153e-16	?++++	61.9	7.883	3	0.04849	0.1938	0.504	IBD
22	q11.21	21617343	rs8139079	22:21617343:G:T	T	G	-0.1319	0.013	3.447e-24	-----	0	3.144	4	0.5341	0.1928	0.245	CD
22	q11.21	21617343	rs8139079	22:21617343:G:T	T	G	-0.078	0.0107	3.106e-13	-----	63.3	10.901	4	0.0277	0.1928	0.5069	UC
22	q11.21	21617343	rs8139079	22:21617343:G:T	T	G	-0.0942	0.0087	2.548e-27	-----	70.7	13.653	4	0.008489	0.1928	0.5069	IBD
22	q11.21	21618112	rs2876971	22:21618112:G:T	T	G	-0.1327	0.013	1.832e-24	-----	0	3.312	4	0.5071	0.1928	0.245	CD
22	q11.21	21618112	rs2876971	22:21618112:G:T	T	G	-0.0777	0.0107	3.823e-13	-----	61.3	10.338	4	0.03511	0.1928	0.5099	UC
22	q11.21	21618112	rs2876971	22:21618112:G:T	T	G	-0.0944	0.0087	1.982e-27	-----	70.6	13.617	4	0.008623	0.1928	0.5099	IBD
22	q11.21	21619030	rs4821116	22:21619030:C:T	T	C	0.1313	0.0127	4.715e-25	+++++	0	3.597	4	0.4633	0.1819	0.2401	CD
22	q11.21	21619030	rs4821116	22:21619030:C:T	T	C	0.0778	0.0108	5.86e-13	+++++	74.9	15.924	4	0.003123	0.1819	0.4077	UC
22	q11.21	21619030	rs4821116	22:21619030:C:T	T	C	0.0934	0.0088	2.575e-26	+++++	75.9	16.604	4	0.002307	0.1819	0.4077	IBD
22	q11.21	21620414	rs5754387	22:21620414:C:G	C	G	0.1331	0.0127	1.064e-25	+++++	0	2.21	4	0.6972	0.1958	0.2401	CD
22	q11.21	21620414	rs5754387	22:21620414:C:G	C	G	0.0753	0.0107	1.959e-12	+++++	59	9.767	4	0.04454	0.1958	0.5794	UC
22	q11.21	21620414	rs5754387	22:21620414:C:G	C	G	0.0927	0.0087	1.649e-26	+++++	63.8	11.04	4	0.02611	0.1958	0.5794	IBD
22	q11.21	21622645	rs7444	22:21622645:C:T	T	C	-0.1183	0.016	1.427e-13	?----	0	1.196	3	0.754	0.1978	0.2401	CD
22	q11.21	21622645	rs7444	22:21622645:C:T	T	C	-0.0763	0.0122	3.998e-10	?----	70.9	10.31	3	0.0161	0.1978	0.5069	UC
22	q11.21	21622645	rs7444	22:21622645:C:T	T	C	-0.086	0.01	7.972e-18	?----	70.7	10.238	3	0.01665	0.1978	0.5069	IBD
22	q11.21	21622758	rs7445	22:21622758:C:T	T	C	0.1322	0.013	2.72e-24	+++++	0	3.206	4	0.524	0.1938	0.2401	CD
22	q11.21	21622758	rs7445	22:21622758:C:T	T	C	0.0793	0.0107	1.251e-13	+++++	62.5	10.655	4	0.03073	0.1938	0.5079	UC
22	q11.21	21622758	rs7445	22:21622758:C:T	T	C	0.0951	0.0087	8.191e-28	+++++	70.7	13.649	4	0.008502	0.1938	0.5079	IBD
22	q11.21	21624807	rs11089637	22:21624807:C:T	T	C	-0.1285	0.0138	1.259e-20	-----	13.1	4.604	4	0.3304	0.167	0.2401	CD
22	q11.21	21624807	rs11089637	22:21624807:C:T	T	C	-0.0737	0.0113	6.932e-11	-----	66.8	12.063	4	0.01689	0.167	0.5069	UC
22	q11.21	21624807	rs11089637	22:21624807:C:T	T	C	-0.0919	0.0092	1.701e-23	-----	69.1	12.946	4	0.01154	0.167	0.5069	IBD
22	q11.21	21625000	rs4821124	22:21625000:C:T	T	C	-0.1326	0.0128	3.794e-25	-----	0	3.874	4	0.4233	0.1849	0.2401	CD
22	q11.21	21625000	rs4821124	22:21625000:C:T	T	C	-0.0786	0.0108	3.394e-13	-----	77	17.412	4	0.001607	0.1849	0.4137	UC
22	q11.21	21625000	rs4821124	22:21625000:C:T	T	C	-0.094	0.0088	1.238e-26	-----	78.3	18.401	4	0.00103	0.1849	0.4137	IBD
22	q11.21	21625295	rs12158299	22:21625295:C:T	T	C	0.1317	0.0129	1.802e-24	+++++	0	3.405	4	0.4925	0.1928	0.2401	CD
22	q11.21	21625295	rs12158299	22:21625295:C:T	T	C	0.0799	0.0106	4.782e-14	+++++	63	10.802	4	0.02888	0.1928	0.5069	UC
22	q11.21	21625295	rs12158299	22:21625295:C:T	T	C	0.0954	0.0086	1.356e-28	+++++	71.3	13.945	4	0.007471	0.1928	0.5069	IBD
22	q11.21	21625649	NA	22:21625649:C:T	T	C	0.1141	0.0164	3.468e-12	?++++	0	0.345	3	0.9514	NA	0.2391	CD
22	q11.21	21625649	NA	22:21625649:C:T	T	C	0.074	0.0124	2.406e-09	?++++	67.8	9.31	3	0.02544	NA	NA	UC
22	q11.21	21625649	NA	22:21625649:C:T	T	C	0.0838	0.0102	2.11e-16	?++++	64	8.342	3	0.03945	NA	NA	IBD
22	q11.21	21625968	rs5754422	22:21625968:A:G	A	G	-0.1333	0.013	1.137e-24	-----	0	3.262	4	0.5149	0.1928	0.2391	CD
22	q11.21	21625968	rs5754422	22:21625968:A:G	A	G	-0.0795	0.0107	1.087e-13	-----	63.4	10.924	4	0.02744	0.1928	0.5069	UC
22	q11.21	21625968	rs5754422	22:21625968:A:G	A	G	-0.0954	0.0087	5.598e-28	-----	70.5	13.543	4	0.008906	0.1928	0.5069	IBD
22	q11.21	21626104	.	22:21626104:C:CAG	CAG	C	-0.1386	0.0143	3.251e-22	-?---	0	2.211	3	0.5298	0.1928	0.2401	CD
22	q11.21	21626104	.	22:21626104:C:CAG	CAG	C	-0.081	0.0118	6.677e-12	-?---	72.6	10.942	3	0.01204	0.1928	0.5069	UC
22	q11.21	21626104	.	22:21626104:C:CAG	CAG	C	-0.0996	0.0096	3.222e-25	-?---	76.2	12.619	3	0.005537	0.1928	0.5069	IBD
22	q11.21	21626349	rs5754426	22:21626349:C:T	T	C	-0.1323	0.013	2.514e-24	-----	0	3.466	4	0.4831	0.1928	0.2401	CD
22	q11.21	21626349	rs5754426	22:21626349:C:T	T	C	-0.0797	0.0107	9.434e-14	-----	63.6	10.986	4	0.02672	0.1928	0.5069	UC
22	q11.21	21626349	rs5754426	22:21626349:C:T	T	C	-0.0952	0.0087	7.216e-28	-----	71.4	13.968	4	0.007397	0.1928	0.5069	IBD
22	q11.21	21626605	rs4821130	22:21626605:C:T	T	C	0.1321	0.013	2.944e-24	+++++	0	3.406	4	0.4924	0.1928	0.2401	CD
22	q11.21	21626605	rs4821130	22:21626605:C:T	T	C	0.0796	0.0106	5.938e-14	+++++	63	10.808	4	0.02881	0.1928	0.5069	UC
22	q11.21	21626605	rs4821130	22:21626605:C:T	T	C	0.095	0.0087	9.297e-28	+++++	70.7	13.657	4	0.008473	0.1928	0.5069	IBD
22	q11.21	21627765	rs1811069	22:21627765:G:T	T	G	-0.1323	0.013	2.514e-24	-----	0	3.276	4	0.5128	0.1918	0.2401	CD
22	q11.21	21627765	rs1811069	22:21627765:G:T	T	G	-0.079	0.0107	1.546e-13	-----	60.6	10.156	4	0.03788	0.1918	0.5109	UC
22	q11.21	21627765	rs1811069	22:21627765:G:T	T	G	-0.095	0.0087	9.297e-28	-----	70.2	13.428	4	0.009362	0.1918	0.5109	IBD
22	q11.21	21627960	rs878825	22:21627960:C:T	T	C	-0.1338	0.013	7.632e-25	-----	0	3.272	4	0.5134	0.1938	0.2371	CD
22	q11.21	21627960	rs878825	22:21627960:C:T	T	C	-0.0784	0.0107	2.352e-13	-----	61.4	10.36	4	0.03478	0.1938	0.5109	UC
22	q11.21	21627960	rs878825	22:21627960:C:T	T	C	-0.095	0.0087	9.297e-28	-----	69.1	12.958	4	0.01148	0.1938	0.5109	IBD
22	q11.21	21628051	rs861857	22:21628051:C:G	C	G	-0.0629	0.0114	3.438e-08	-----	11.6	4.524	4	0.3397	0.4314	0.2371	CD
22	q11.21	21628051	rs861857	22:21628051:C:G	C	G	-0.0438	0.0077	1.283e-08	-----	66	11.77	4	0.01914	0.4314	0.5208	IBD
22	q11.21	21628603	rs2298428	22:21628603:C:T	T	C	0.1316	0.0129	1.951e-24	+++++	9	4.396	4	0.3551	0.1769	0.2371	CD
22	q11.21	21628603	rs2298428	22:21628603:C:T	T	C	0.0774	0.0109	1.239e-12	+++++	78.9	18.925	4	0.0008129	0.1769	0.4117	UC
22	q11.21	21628603	rs2298428	22:21628603:C:T	T	C	0.0935	0.0089	8.139e-26	+++++	79.2	19.243	4	0.0007041	0.1769	0.4117	IBD
22	q11.21	21628971	rs2298429	22:21628971:A:G	A	G	-0.1314	0.0131	1.119e-23	-----	0	3.642	4	0.4567	0.1889	0.2371	CD
22	q11.21	21628971	rs2298429	22:21628971:A:G	A	G	-0.0772	0.0107	5.395e-13	-----	65	11.444	4	0.022	0.1889	0.5109	UC
22	q11.21	21628971	rs2298429	22:21628971:A:G	A	G	-0.0941	0.0088	1.095e-26	-----	71.4	14.006	4	0.007275	0.1889	0.5109	IBD
22	q11.21	21629916	rs710177	22:21629916:A:G	A	G	-0.0785	0.0116	1.313e-11	-----	70.1	13.379	4	0.009563	0.3897	0.2371	CD
22	q11.21	21629916	rs710177	22:21629916:A:G	A	G	-0.0544	0.0078	3.073e-12	-----	84.4	25.642	4	3.736e-05	0.3897	0.5119	IBD
22	q11.21	21630090	rs3747093	22:21630090:A:G	A	G	0.1356	0.0131	4.135e-25	+++++	0	2.689	4	0.6112	0.2018	0.2371	CD
22	q11.21	21630090	rs3747093	22:21630090:A:G	A	G	0.0756	0.0107	1.601e-12	+++++	66.1	11.788	4	0.019	0.2018	0.5089	UC
22	q11.21	21630090	rs3747093	22:21630090:A:G	A	G	0.0951	0.0088	3.196e-27	+++++	71	13.791	4	0.007995	0.2018	0.5089	IBD
22	q11.21	21630805	rs5754467	22:21630805:A:G	A	G	-0.1373	0.0131	1.057e-25	-----	0	3.342	4	0.5023	0.1998	0.2371	CD
22	q11.21	21630805	rs5754467	22:21630805:A:G	A	G	-0.0761	0.0108	1.837e-12	-----	67.3	12.228	4	0.01573	0.1998	0.5079	UC
22	q11.21	21630805	rs5754467	22:21630805:A:G	A	G	-0.0959	0.0088	1.182e-27	-----	73.6	15.16	4	0.00438	0.1998	0.5079	IBD
22	q11.21	21643302	.	22:21643302:T:TC	T	TC	0.1313	0.0146	2.402e-19	+++++	0	3.536	4	0.4725	0.168	0.2371	CD
22	q11.21	21643302	.	22:21643302:T:TC	T	TC	0.0805	0.0123	5.961e-11	+++++	79.3	19.361	4	0.0006674	0.168	0.3938	UC
22	q11.21	21643302	.	22:21643302:T:TC	T	TC	0.0931	0.01	1.278e-20	+++++	79.4	19.374	4	0.0006634	0.168	0.3938	IBD
22	q11.21	21644447	rs9284515	22:21644447:A:G	A	G	0.099	0.0176	1.855e-08	???++	58.9	2.435	1	0.1186	0.2416	0.5248	IBD
22	q11.21	21644544	rs12484001	22:21644544:C:T	T	C	0.1263	0.0145	3.03e-18	+++++	29.4	5.664	4	0.2257	0.169	0.2371	CD
22	q11.21	21644544	rs12484001	22:21644544:C:T	T	C	0.0782	0.0122	1.457e-10	+++++	79.5	19.51	4	0.0006239	0.169	0.3968	UC
22	q11.21	21644544	rs12484001	22:21644544:C:T	T	C	0.0898	0.0099	1.182e-19	+++++	80.3	20.302	4	0.0004354	0.169	0.3968	IBD
22	q11.21	21644940	rs5754508	22:21644940:C:G	C	G	-0.0972	0.0176	3.338e-08	?----	0	1.261	3	0.7385	0.1879	0.2371	CD
22	q11.21	21644940	rs5754508	22:21644940:C:G	C	G	-0.0713	0.0112	1.939e-10	?----	79.4	14.585	3	0.002208	0.1879	0.4177	IBD
22	q11.21	21645003	rs5749600	22:21645003:A:G	A	G	-0.1069	0.0132	5.565e-16	-----	0	1.928	4	0.7491	0.2515	0.2371	CD
22	q11.21	21645003	rs5749600	22:21645003:A:G	A	G	-0.0748	0.009	9.481e-17	-----	63.3	10.904	4	0.02767	0.2515	0.5377	IBD
22	q12.1	26633352	rs5752368	22:26633352:A:G	A	G	-0.0593	0.0103	8.548e-09	-----	26.2	5.419	4	0.247	0.165	0.2877	IBD
22	q12.1	26639301	rs5761652	22:26639301:A:G	A	G	0.0466	0.0081	8.763e-09	+++++	0	1.667	4	0.7967	0.3628	0.3562	IBD
22	q12.1	26641724	rs5761654	22:26641724:C:G	C	G	-0.0497	0.0079	3.151e-10	-----	0	3.056	4	0.5485	0.4155	0.4306	IBD
22	q12.1	26641955	rs4822756	22:26641955:C:T	T	C	0.0551	0.0093	3.128e-09	++?++	0	1.683	3	0.6408	0.3966	0.3562	IBD
22	q12.1	26642335	rs10483126	22:26642335:C:G	C	G	-0.0471	0.0081	6.07e-09	-----	0	2.163	4	0.7057	0.3608	0.372	IBD
22	q12.1	26642889	rs5761655	22:26642889:A:G	A	G	0.0663	0.0118	1.925e-08	+++++	0	0.867	4	0.9292	0.3678	0.2371	CD
22	q12.1	26642889	rs5761655	22:26642889:A:G	A	G	0.0532	0.0082	8.71e-11	+++++	4.1	4.173	4	0.3831	0.3678	0.5218	IBD
22	q12.1	26642901	rs5752371	22:26642901:G:T	T	G	-0.0661	0.0118	2.123e-08	-----	0	0.872	4	0.9285	0.3678	0.2113	CD
22	q12.1	26642901	rs5752371	22:26642901:G:T	T	G	-0.0528	0.0082	1.202e-10	-----	1.8	4.074	4	0.3961	0.3678	0.5198	IBD
22	q12.2	29715313	rs715595	22:29715313:A:G	A	G	0.0526	0.0095	3.08e-08	+++++	39	6.56	4	0.161	0.4284	0.5427	UC
22	q12.2	29715313	rs715595	22:29715313:A:G	A	G	0.0475	0.0078	1.131e-09	+++++	7.8	4.341	4	0.3619	0.4284	0.5427	IBD
22	q12.2	29716081	rs6006228	22:29716081:C:G	C	G	0.0466	0.0079	3.663e-09	+++++	15.4	4.731	4	0.3161	0.4334	0.5595	IBD
22	q12.2	29718344	rs2857633	22:29718344:C:T	T	C	0.0669	0.0106	2.767e-10	+++++	40.3	6.698	4	0.1527	0.6909	0.8938	UC
22	q12.2	29718344	rs2857633	22:29718344:C:T	T	C	0.054	0.0087	5.404e-10	+++++	28.6	5.601	4	0.231	0.6909	0.8938	IBD
22	q12.2	29725588	rs5763436	22:29725588:A:T	A	T	0.0545	0.0097	1.926e-08	+++++	36.9	6.342	4	0.175	0.4215	0.5298	UC
22	q12.2	29725588	rs5763436	22:29725588:A:T	A	T	0.0483	0.0079	9.721e-10	+++++	14.2	4.663	4	0.3236	0.4215	0.5298	IBD
22	q12.2	29726290	rs140092	22:29726290:C:T	T	C	-0.0573	0.0094	1.089e-09	-----	23.3	5.219	4	0.2656	0.4612	0.5367	UC
22	q12.2	29726290	rs140092	22:29726290:C:T	T	C	-0.0519	0.0077	1.581e-11	-----	0	3.581	4	0.4656	0.4612	0.5367	IBD
22	q12.2	29728380	rs140094	22:29728380:C:T	T	C	-0.0628	0.0094	2.376e-11	-----	7.6	4.328	4	0.3634	0.4632	0.6071	UC
22	q12.2	29728380	rs140094	22:29728380:C:T	T	C	-0.0522	0.0077	1.208e-11	-----	0	2.141	4	0.7099	0.4632	0.6071	IBD
22	q12.2	29728461	rs140095	22:29728461:C:T	T	C	-0.0583	0.0096	1.256e-09	-----	27.2	5.498	4	0.2399	0.4175	0.5804	UC
22	q12.2	29728461	rs140095	22:29728461:C:T	T	C	-0.0495	0.0078	2.208e-10	-----	0	3.519	4	0.475	0.4175	0.5804	IBD
22	q12.2	29728625	rs140096	22:29728625:A:T	A	T	0.0608	0.0094	9.925e-11	+++++	10.1	4.449	4	0.3486	0.4652	0.5823	UC
22	q12.2	29728625	rs140096	22:29728625:A:T	A	T	0.0509	0.0077	3.833e-11	+++++	0	2.166	4	0.7053	0.4652	0.5823	IBD
22	q12.2	29728844	rs140097	22:29728844:C:T	T	C	0.0603	0.0094	1.409e-10	+++++	11.7	4.53	4	0.3391	0.4662	0.5784	UC
22	q12.2	29728844	rs140097	22:29728844:C:T	T	C	0.0505	0.0077	5.437e-11	+++++	0	2.229	4	0.6937	0.4662	0.5784	IBD
22	q12.2	29732251	rs140100	22:29732251:C:T	T	C	-0.0611	0.0094	8.032e-11	-----	9.9	4.441	4	0.3495	0.4652	0.5804	UC
22	q12.2	29732251	rs140100	22:29732251:C:T	T	C	-0.0511	0.0077	3.215e-11	-----	0	2.177	4	0.7032	0.4652	0.5804	IBD
22	q12.2	29732391	rs140101	22:29732391:C:T	T	C	-0.0613	0.0094	6.971e-11	-----	1.5	4.06	4	0.3979	0.4652	0.5813	UC
22	q12.2	29732391	rs140101	22:29732391:C:T	T	C	-0.0513	0.0077	2.695e-11	-----	0	2.04	4	0.7284	0.4652	0.5813	IBD
22	q12.2	29732454	rs140102	22:29732454:C:T	T	C	0.0591	0.0093	2.086e-10	+++++	4.8	4.203	4	0.3792	0.495	0.5804	UC
22	q12.2	29732454	rs140102	22:29732454:C:T	T	C	0.0497	0.0076	6.174e-11	+++++	0	2.558	4	0.6342	0.495	0.5804	IBD
22	q12.2	29734126	rs140105	22:29734126:A:T	A	T	0.0623	0.0106	4.169e-09	+++++	17.8	4.863	4	0.3016	0.7127	0.9018	UC
22	q12.2	29734126	rs140105	22:29734126:A:T	A	T	0.0532	0.0087	9.659e-10	+++++	8.1	4.352	4	0.3605	0.7127	0.9018	IBD
22	q12.2	29734527	rs140107	22:29734527:A:C	A	C	-0.0586	0.0093	2.956e-10	-----	3.8	4.158	4	0.385	0.495	0.5764	UC
22	q12.2	29734527	rs140107	22:29734527:A:C	A	C	-0.0501	0.0076	4.336e-11	-----	0	2.433	4	0.6567	0.495	0.5764	IBD
22	q12.2	29734787	rs140108	22:29734787:C:T	T	C	0.061	0.0106	8.679e-09	+++++	12.2	4.555	4	0.3361	0.7127	0.8899	UC
22	q12.2	29734787	rs140108	22:29734787:C:T	T	C	0.0524	0.0087	1.712e-09	+++++	12.5	4.573	4	0.3339	0.7127	0.8899	IBD
22	q12.2	29735159	rs140110	22:29735159:A:G	A	G	-0.0593	0.0093	1.814e-10	-----	2	4.083	4	0.3949	0.498	0.5764	UC
22	q12.2	29735159	rs140110	22:29735159:A:G	A	G	-0.0504	0.0076	3.321e-11	-----	0	2.362	4	0.6695	0.498	0.5764	IBD
22	q12.2	29735581	rs140111	22:29735581:A:G	A	G	0.0591	0.0094	3.232e-10	+++++	18.8	4.923	4	0.2953	0.495	0.5813	UC
22	q12.2	29735581	rs140111	22:29735581:A:G	A	G	0.0496	0.0077	1.183e-10	+++++	0	2.792	4	0.5932	0.495	0.5813	IBD
22	q12.2	29736975	rs131260	22:29736975:A:C	A	C	0.058	0.0093	4.473e-10	+++++	15.9	4.758	4	0.313	0.495	0.5833	UC
22	q12.2	29736975	rs131260	22:29736975:A:C	A	C	0.0493	0.0077	1.528e-10	+++++	0	2.857	4	0.5821	0.495	0.5833	IBD
22	q12.2	29737017	rs131261	22:29737017:A:C	A	C	0.0505	0.0091	2.866e-08	?++++	0	2.782	3	0.4264	0.495	0.5823	IBD
22	q12.2	29737055	rs131262	22:29737055:G:T	T	G	-0.0629	0.0114	3.438e-08	?----	41.1	5.092	3	0.1652	0.4145	0.5764	UC
22	q12.2	29737055	rs131262	22:29737055:G:T	T	G	-0.0544	0.0094	7.155e-09	?----	0	2.817	3	0.4207	0.4145	0.5764	IBD
22	q12.2	29737056	rs131263	22:29737056:C:T	T	C	-0.063	0.0114	3.27e-08	?----	41.6	5.136	3	0.1621	0.4145	0.5764	UC
22	q12.2	29737056	rs131263	22:29737056:C:T	T	C	-0.0545	0.0094	6.716e-09	?----	0	2.836	3	0.4175	0.4145	0.5764	IBD
22	q12.2	29738774	rs131264	22:29738774:C:T	T	C	-0.0586	0.0092	1.896e-10	-----	18.3	4.894	4	0.2984	0.495	0.5843	UC
22	q12.2	29738774	rs131264	22:29738774:C:T	T	C	-0.0497	0.0076	6.174e-11	-----	0	3.139	4	0.5348	0.495	0.5843	IBD
22	q12.2	29739817	rs140118	22:29739817:A:G	A	G	-0.0582	0.0095	8.994e-10	-----	26.8	5.462	4	0.2431	0.4155	0.5774	UC
22	q12.2	29739817	rs140118	22:29739817:A:G	A	G	-0.0496	0.0078	2.031e-10	-----	0	3.775	4	0.4373	0.4155	0.5774	IBD
22	q12.2	29741273	rs105311	22:29741273:A:G	A	G	-0.0579	0.0092	3.104e-10	-----	15.4	4.727	4	0.3165	0.495	0.5784	UC
22	q12.2	29741273	rs105311	22:29741273:A:G	A	G	-0.0495	0.0076	7.359e-11	-----	0	3.144	4	0.5341	0.495	0.5784	IBD
22	q12.2	29742559	rs140120	22:29742559:C:T	T	C	0.0576	0.0093	5.882e-10	+++++	29.2	5.648	4	0.227	0.503	0.5833	UC
22	q12.2	29742559	rs140120	22:29742559:C:T	T	C	0.0489	0.0076	1.241e-10	+++++	0	3.573	4	0.4668	0.503	0.5833	IBD
22	q12.2	29742700	rs140121	22:29742700:C:T	T	C	-0.0588	0.0092	1.645e-10	-----	9.3	4.41	4	0.3534	0.495	0.5784	UC
22	q12.2	29742700	rs140121	22:29742700:C:T	T	C	-0.0502	0.0076	3.968e-11	-----	0	3.002	4	0.5574	0.495	0.5784	IBD
22	q12.2	29747217	rs140123	22:29747217:A:G	A	G	-0.0578	0.0092	3.329e-10	-----	16.6	4.798	4	0.3087	0.495	0.5833	UC
22	q12.2	29747217	rs140123	22:29747217:A:G	A	G	-0.0492	0.0076	9.564e-11	-----	0	3.193	4	0.5261	0.495	0.5833	IBD
22	q12.2	29747704	rs140124	22:29747704:C:G	C	G	-0.0578	0.0095	1.171e-09	-----	31.4	5.835	4	0.2118	0.4165	0.5813	UC
22	q12.2	29747704	rs140124	22:29747704:C:G	C	G	-0.0497	0.0078	1.868e-10	-----	0	3.751	4	0.4408	0.4165	0.5813	IBD
22	q12.2	29749602	rs131265	22:29749602:C:T	T	C	-0.0585	0.0092	2.035e-10	-----	17.5	4.851	4	0.3029	0.496	0.5813	UC
22	q12.2	29749602	rs131265	22:29749602:C:T	T	C	-0.0496	0.0076	6.741e-11	-----	0	3.276	4	0.5127	0.496	0.5813	IBD
22	q12.2	29749728	rs131266	22:29749728:G:T	T	G	-0.0586	0.0092	1.896e-10	-----	16.2	4.774	4	0.3113	0.496	0.5813	UC
22	q12.2	29749728	rs131266	22:29749728:G:T	T	G	-0.0498	0.0076	5.653e-11	-----	0	3.152	4	0.5327	0.496	0.5813	IBD
22	q12.2	29750518	rs140125	22:29750518:A:G	A	G	-0.0618	0.0105	3.963e-09	-----	32	5.883	4	0.2081	0.7157	0.9008	UC
22	q12.2	29750518	rs140125	22:29750518:A:G	A	G	-0.0539	0.0087	5.814e-10	-----	27.5	5.521	4	0.2379	0.7157	0.9008	IBD
22	q12.2	29753907	rs131270	22:29753907:C:T	T	C	-0.0596	0.0092	9.279e-11	-----	10.9	4.49	4	0.3437	0.496	0.5804	UC
22	q12.2	29753907	rs131270	22:29753907:C:T	T	C	-0.0506	0.0076	2.778e-11	-----	0	3.013	4	0.5556	0.496	0.5804	IBD
22	q12.2	29754560	rs140129	22:29754560:C:T	T	C	-0.0595	0.0093	1.576e-10	-----	11.3	4.507	4	0.3417	0.496	0.5804	UC
22	q12.2	29754560	rs140129	22:29754560:C:T	T	C	-0.0502	0.0076	3.968e-11	-----	0	2.971	4	0.5627	0.496	0.5804	IBD
22	q12.2	29755593	rs131271	22:29755593:A:G	A	G	0.0594	0.0092	1.071e-10	+++++	10.3	4.459	4	0.3475	0.497	0.5813	UC
22	q12.2	29755593	rs131271	22:29755593:A:G	A	G	0.0506	0.0076	2.778e-11	+++++	0	3.003	4	0.5574	0.497	0.5813	IBD
22	q12.2	29755727	rs140131	22:29755727:A:G	A	G	0.0597	0.0092	8.633e-11	+++++	9	4.395	4	0.3551	0.496	0.5813	UC
22	q12.2	29755727	rs140131	22:29755727:A:G	A	G	0.0507	0.0076	2.54e-11	+++++	0	2.966	4	0.5635	0.496	0.5813	IBD
22	q12.2	29756533	rs140133	22:29756533:C:G	C	G	-0.0596	0.0092	9.279e-11	-----	10.7	4.48	4	0.345	0.496	0.5813	UC
22	q12.2	29756533	rs140133	22:29756533:C:G	C	G	-0.0506	0.0076	2.778e-11	-----	0	3.005	4	0.557	0.496	0.5813	IBD
22	q12.2	29757666	rs131272	22:29757666:A:G	A	G	0.0595	0.0092	9.971e-11	+++++	7.5	4.323	4	0.3641	0.495	0.5804	UC
22	q12.2	29757666	rs131272	22:29757666:A:G	A	G	0.0505	0.0076	3.038e-11	+++++	0	2.876	4	0.5788	0.495	0.5804	IBD
22	q12.2	29757732	rs131273	22:29757732:C:T	T	C	0.0597	0.0092	8.633e-11	+++++	11.4	4.515	4	0.3408	0.495	0.5804	UC
22	q12.2	29757732	rs131273	22:29757732:C:T	T	C	0.0507	0.0076	2.54e-11	+++++	0	2.978	4	0.5615	0.495	0.5804	IBD
22	q12.2	29757875	rs131274	22:29757875:A:G	A	G	-0.0588	0.0095	6.037e-10	-----	29.5	5.676	4	0.2246	0.4165	0.5794	UC
22	q12.2	29757875	rs131274	22:29757875:A:G	A	G	-0.0505	0.0078	9.522e-11	-----	0	3.815	4	0.4316	0.4165	0.5794	IBD
22	q12.2	29758112	rs131277	22:29758112:A:C	A	C	-0.0594	0.0093	1.691e-10	-----	12.2	4.555	4	0.3361	0.495	0.5804	UC
22	q12.2	29758112	rs131277	22:29758112:A:C	A	C	-0.0503	0.0076	3.631e-11	-----	0	2.873	4	0.5792	0.495	0.5804	IBD
22	q12.2	29759124	rs131278	22:29759124:A:G	A	G	0.0587	0.0106	3.064e-08	+++++	41.3	6.809	4	0.1463	0.7207	0.9008	UC
22	q12.2	29759124	rs131278	22:29759124:A:G	A	G	0.0511	0.0087	4.265e-09	+++++	38.3	6.485	4	0.1657	0.7207	0.9008	IBD
22	q12.2	29759262	rs131279	22:29759262:C:G	C	G	-0.0596	0.0092	9.279e-11	-----	8.6	4.377	4	0.3574	0.495	0.5804	UC
22	q12.2	29759262	rs131279	22:29759262:C:G	C	G	-0.0505	0.0076	3.038e-11	-----	0	2.919	4	0.5715	0.495	0.5804	IBD
22	q12.2	29760441	rs131281	22:29760441:A:G	A	G	0.0596	0.0092	9.279e-11	+++++	8	4.349	4	0.3609	0.495	0.5813	UC
22	q12.2	29760441	rs131281	22:29760441:A:G	A	G	0.0506	0.0076	2.778e-11	+++++	0	2.885	4	0.5773	0.495	0.5813	IBD
22	q12.2	29760619	rs131282	22:29760619:A:C	A	C	0.0599	0.0093	1.188e-10	+++++	8.6	4.378	4	0.3572	0.495	0.5813	UC
22	q12.2	29760619	rs131282	22:29760619:A:C	A	C	0.0507	0.0076	2.54e-11	+++++	0	2.912	4	0.5727	0.495	0.5813	IBD
22	q12.2	29761951	rs131285	22:29761951:C:T	T	C	0.0595	0.0093	1.576e-10	+++++	8.9	4.391	4	0.3557	0.495	0.5813	UC
22	q12.2	29761951	rs131285	22:29761951:C:T	T	C	0.0505	0.0076	3.038e-11	+++++	0	2.842	4	0.5845	0.495	0.5813	IBD
22	q12.2	29762362	rs131286	22:29762362:C:T	T	C	-0.06	0.0092	6.95e-11	-----	10.8	4.484	4	0.3445	0.496	0.5813	UC
22	q12.2	29762362	rs131286	22:29762362:C:T	T	C	-0.0507	0.0076	2.54e-11	-----	0	2.949	4	0.5664	0.496	0.5813	IBD
22	q12.2	29767846	rs140135	22:29767846:C:G	C	G	0.0602	0.0107	1.843e-08	+++++	49.6	7.929	4	0.09421	0.7187	0.9097	UC
22	q12.2	29767846	rs140135	22:29767846:C:G	C	G	0.0521	0.0087	2.118e-09	+++++	41.8	6.873	4	0.1427	0.7187	0.9097	IBD
22	q12.2	29773090	rs140142	22:29773090:C:T	T	C	0.0572	0.0103	2.802e-08	++?++	52.5	6.315	3	0.09725	0.7207	0.9087	IBD
22	q12.2	29773447	rs131291	22:29773447:A:G	A	G	-0.0577	0.0104	2.888e-08	-----	57.5	9.418	4	0.05145	0.6938	0.9087	UC
22	q12.2	29773447	rs131291	22:29773447:A:G	A	G	-0.0472	0.0086	4.057e-08	-----	30.4	5.749	4	0.2187	0.6938	0.9087	IBD
22	q12.2	29775042	rs131293	22:29775042:G:T	T	G	0.0547	0.0095	8.517e-09	+++++	11.9	4.542	4	0.3376	0.4125	0.5685	UC
22	q12.2	29775042	rs131293	22:29775042:G:T	T	G	0.0465	0.0078	2.499e-09	+++++	0	3.227	4	0.5207	0.4125	0.5685	IBD
22	q12.2	29775282	rs131294	22:29775282:A:G	A	G	0.0595	0.0106	1.986e-08	+++++	48.9	7.829	4	0.09804	0.7187	0.9087	UC
22	q12.2	29775282	rs131294	22:29775282:A:G	A	G	0.0508	0.0087	5.249e-09	+++++	34.7	6.128	4	0.1898	0.7187	0.9087	IBD
22	q12.2	29777713	rs131295	22:29777713:C:T	T	C	-0.0553	0.0095	5.848e-09	-----	6.2	4.266	4	0.3711	0.4125	0.5665	UC
22	q12.2	29777713	rs131295	22:29777713:C:T	T	C	-0.0465	0.0078	2.499e-09	-----	0	3.258	4	0.5157	0.4125	0.5665	IBD
22	q12.2	29778240	rs131296	22:29778240:A:G	A	G	0.0588	0.0106	2.903e-08	+++++	43.8	7.113	4	0.13	0.7187	0.8978	UC
22	q12.2	29778240	rs131296	22:29778240:A:G	A	G	0.0504	0.0087	6.91e-09	+++++	35.3	6.178	4	0.1863	0.7187	0.8978	IBD
22	q12.2	29782316	rs140145	22:29782316:C:T	T	C	-0.0552	0.0095	6.228e-09	-----	10.7	4.477	4	0.3452	0.4125	0.5675	UC
22	q12.2	29782316	rs140145	22:29782316:C:T	T	C	-0.0465	0.0078	2.499e-09	-----	0	3.451	4	0.4853	0.4125	0.5675	IBD
22	q12.2	29789362	.	22:29789362:C:CTGACCAGCCCCGAG	CTGACCAGCCCCGAG	C	0.0525	0.0093	1.65e-08	?++++	0	1.937	3	0.5855	0.4135	0.5655	IBD
22	q12.2	29789624	rs140149	22:29789624:C:T	T	C	-0.0556	0.0095	4.839e-09	-----	5.9	4.25	4	0.3732	0.4125	0.5685	UC
22	q12.2	29789624	rs140149	22:29789624:C:T	T	C	-0.0467	0.0078	2.135e-09	-----	0	3.185	4	0.5273	0.4125	0.5685	IBD
22	q12.2	29789730	rs140150	22:29789730:C:G	C	G	0.0555	0.0095	5.155e-09	+++++	8.6	4.374	4	0.3578	0.4135	0.5685	UC
22	q12.2	29789730	rs140150	22:29789730:C:G	C	G	0.0467	0.0078	2.135e-09	+++++	0	3.277	4	0.5125	0.4135	0.5685	IBD
22	q12.2	29789900	rs131301	22:29789900:A:T	A	T	0.0579	0.0092	3.104e-10	+++++	0	2.979	4	0.5613	0.4771	0.5694	UC
22	q12.2	29789900	rs131301	22:29789900:A:T	A	T	0.0483	0.0075	1.195e-10	+++++	0	2.57	4	0.6322	0.4771	0.5694	IBD
22	q12.2	29790150	rs140151	22:29790150:C:T	T	C	-0.0593	0.0106	2.215e-08	-----	50.3	8.044	4	0.08998	0.7137	0.9087	UC
22	q12.2	29790150	rs140151	22:29790150:C:T	T	C	-0.0502	0.0087	7.922e-09	-----	41.5	6.84	4	0.1446	0.7137	0.9087	IBD
22	q12.2	29791713	rs9614055	22:29791713:C:T	T	C	-0.0576	0.0092	3.828e-10	-----	0	3.059	4	0.5481	0.4771	0.5694	UC
22	q12.2	29791713	rs9614055	22:29791713:C:T	T	C	-0.0482	0.0075	1.304e-10	-----	0	2.603	4	0.6262	0.4771	0.5694	IBD
22	q12.2	29792095	rs5752961	22:29792095:C:T	T	C	-0.0578	0.0092	3.329e-10	-----	0	2.984	4	0.5605	0.4771	0.5694	UC
22	q12.2	29792095	rs5752961	22:29792095:C:T	T	C	-0.0482	0.0076	2.266e-10	-----	0	2.599	4	0.627	0.4771	0.5694	IBD
22	q12.2	29797559	rs2349225	22:29797559:A:T	A	T	0.059	0.0106	2.606e-08	+++++	45.6	7.351	4	0.1185	0.7137	0.8988	UC
22	q12.2	29797559	rs2349225	22:29797559:A:T	A	T	0.0498	0.0087	1.04e-08	+++++	37.1	6.357	4	0.174	0.7137	0.8988	IBD
22	q12.2	29803095	rs5997529	22:29803095:C:T	T	C	-0.0553	0.0095	5.848e-09	-----	10.3	4.458	4	0.3476	0.4135	0.5685	UC
22	q12.2	29803095	rs5997529	22:29803095:C:T	T	C	-0.0465	0.0078	2.499e-09	-----	0	3.342	4	0.5023	0.4135	0.5685	IBD
22	q12.2	29804110	rs740041	22:29804110:A:G	A	G	0.0556	0.0095	4.839e-09	+++++	9.3	4.411	4	0.3533	0.4145	0.5685	UC
22	q12.2	29804110	rs740041	22:29804110:A:G	A	G	0.0471	0.0078	1.556e-09	+++++	0	3.213	4	0.5228	0.4145	0.5685	IBD
22	q12.2	29804373	rs81800	22:29804373:C:G	C	G	0.0582	0.0092	2.515e-10	+++++	0	2.918	4	0.5717	0.4771	0.5685	UC
22	q12.2	29804373	rs81800	22:29804373:C:G	C	G	0.0487	0.0075	8.396e-11	+++++	0	2.592	4	0.6283	0.4771	0.5685	IBD
22	q12.2	29804904	rs2074706	22:29804904:C:G	C	G	-0.0566	0.0095	2.555e-09	-----	9.6	4.425	4	0.3516	0.4085	0.5675	UC
22	q12.2	29804904	rs2074706	22:29804904:C:G	C	G	-0.0478	0.0078	8.888e-10	-----	6.7	4.286	4	0.3686	0.4085	0.5675	IBD
22	q12.2	29807610	rs5997530	22:29807610:C:G	C	G	0.0557	0.0095	4.541e-09	+++++	9.6	4.423	4	0.3518	0.4145	0.5685	UC
22	q12.2	29807610	rs5997530	22:29807610:C:G	C	G	0.0473	0.0077	8.105e-10	+++++	0	3.135	4	0.5355	0.4145	0.5685	IBD
22	q12.2	29807853	rs2079338	22:29807853:A:G	A	G	-0.0555	0.0096	7.415e-09	-----	13.4	4.621	4	0.3285	0.4135	0.5665	UC
22	q12.2	29807853	rs2079338	22:29807853:A:G	A	G	-0.0467	0.0078	2.135e-09	-----	0	3.214	4	0.5227	0.4135	0.5665	IBD
22	q12.2	29808991	rs36574	22:29808991:A:T	A	T	0.0582	0.0093	3.898e-10	+++++	0	2.918	4	0.5716	0.4781	0.5694	UC
22	q12.2	29808991	rs36574	22:29808991:A:T	A	T	0.0484	0.0076	1.91e-10	+++++	0	2.68	4	0.6128	0.4781	0.5694	IBD
22	q12.2	29810302	rs36576	22:29810302:A:C	A	C	-0.0585	0.0093	3.168e-10	-----	0	2.92	4	0.5712	0.4781	0.5685	UC
22	q12.2	29810302	rs36576	22:29810302:A:C	A	C	-0.0489	0.0076	1.241e-10	-----	0	2.505	4	0.6437	0.4781	0.5685	IBD
22	q12.2	29812619	NA	22:29812619:A:G	A	G	-0.0526	0.0092	1.082e-08	?----	0	2.049	3	0.5623	NA	NA	IBD
22	q12.2	29814367	rs2074707	22:29814367:A:G	A	G	-0.0557	0.0095	4.541e-09	-----	9.2	4.407	4	0.3537	0.4155	0.5675	UC
22	q12.2	29814367	rs2074707	22:29814367:A:G	A	G	-0.047	0.0077	1.035e-09	-----	0	3.236	4	0.5191	0.4155	0.5675	IBD
22	q12.2	29815523	rs36578	22:29815523:A:G	A	G	0.0592	0.0106	2.338e-08	+++++	43.2	7.048	4	0.1334	0.7137	0.8988	UC
22	q12.2	29815523	rs36578	22:29815523:A:G	A	G	0.0498	0.0087	1.04e-08	+++++	35.4	6.189	4	0.1854	0.7137	0.8988	IBD
22	q12.2	29815887	rs713657	22:29815887:A:G	A	G	0.0554	0.0095	5.491e-09	+++++	11.9	4.541	4	0.3377	0.4145	0.5685	UC
22	q12.2	29815887	rs713657	22:29815887:A:G	A	G	0.0471	0.0078	1.556e-09	+++++	0	3.205	4	0.5241	0.4145	0.5685	IBD
22	q12.2	29816205	rs713656	22:29816205:C:G	C	G	0.0554	0.0095	5.491e-09	+++++	11.7	4.529	4	0.3391	0.4135	0.5675	UC
22	q12.2	29816205	rs713656	22:29816205:C:G	C	G	0.0468	0.0078	1.973e-09	+++++	0	3.32	4	0.5058	0.4135	0.5675	IBD
22	q12.2	29816377	rs5763512	22:29816377:C:T	T	C	-0.0555	0.0095	5.155e-09	-----	11.6	4.525	4	0.3396	0.4145	0.5685	UC
22	q12.2	29816377	rs5763512	22:29816377:C:T	T	C	-0.0469	0.0078	1.823e-09	-----	0	3.251	4	0.5167	0.4145	0.5685	IBD
22	q12.2	29816997	rs17711377	22:29816997:C:T	T	C	-0.0559	0.0095	4e-09	-----	4.8	4.202	4	0.3793	0.4135	0.5675	UC
22	q12.2	29816997	rs17711377	22:29816997:C:T	T	C	-0.0472	0.0078	1.437e-09	-----	0	3.176	4	0.5288	0.4135	0.5675	IBD
22	q12.2	29818715	rs249398	22:29818715:C:G	C	G	-0.0549	0.0092	2.411e-09	-----	0	2.172	4	0.7041	0.4801	0.5694	UC
22	q12.2	29818715	rs249398	22:29818715:C:G	C	G	-0.0455	0.0076	2.14e-09	-----	0	1.023	4	0.9063	0.4801	0.5694	IBD
22	q12.2	29819914	rs249400	22:29819914:C:T	T	C	0.0603	0.0107	1.745e-08	+++++	49.4	7.904	4	0.09516	0.7137	0.9097	UC
22	q12.2	29819914	rs249400	22:29819914:C:T	T	C	0.0514	0.0088	5.192e-09	+++++	39.4	6.601	4	0.1585	0.7137	0.9097	IBD
22	q12.2	29821838	rs2057882	22:29821838:A:T	A	T	0.0521	0.0092	1.487e-08	?++++	0	2.006	3	0.5711	0.4095	0.5675	IBD
22	q12.2	29823337	rs28749829	22:29823337:C:T	T	C	-0.0551	0.0095	6.631e-09	-----	12.3	4.563	4	0.3352	0.4125	0.5665	UC
22	q12.2	29823337	rs28749829	22:29823337:C:T	T	C	-0.0458	0.0078	4.311e-09	-----	0	3.613	4	0.4609	0.4125	0.5665	IBD
22	q12.2	29825837	rs9306465	22:29825837:A:T	A	T	-0.0554	0.0095	5.491e-09	-----	9.8	4.436	4	0.3502	0.4125	0.5675	UC
22	q12.2	29825837	rs9306465	22:29825837:A:T	A	T	-0.046	0.0078	3.692e-09	-----	0	3.492	4	0.479	0.4125	0.5675	IBD
22	q12.2	29829631	rs5997535	22:29829631:A:G	A	G	-0.0552	0.0095	6.228e-09	-----	8.2	4.356	4	0.3599	0.4135	0.5685	UC
22	q12.2	29829631	rs5997535	22:29829631:A:G	A	G	-0.0458	0.0078	4.311e-09	-----	0	3.645	4	0.4561	0.4135	0.5685	IBD
22	q12.2	29832728	rs4823055	22:29832728:A:G	A	G	0.0613	0.0107	1.01e-08	+++++	51.2	8.197	4	0.08461	0.7117	0.9087	UC
22	q12.2	29832728	rs4823055	22:29832728:A:G	A	G	0.0517	0.0088	4.228e-09	+++++	41.7	6.866	4	0.1432	0.7117	0.9087	IBD
22	q12.2	29833965	rs1138120	22:29833965:C:T	T	C	0.0554	0.0096	7.888e-09	+++++	0	2.825	4	0.5875	0.3966	0.5685	UC
22	q12.2	29833965	rs1138120	22:29833965:C:T	T	C	0.0456	0.0079	7.827e-09	+++++	0	2.105	4	0.7165	0.3966	0.5685	IBD
22	q12.2	29836854	rs6006274	22:29836854:C:T	T	C	-0.0557	0.0095	4.541e-09	-----	5	4.212	4	0.3781	0.4115	0.5685	UC
22	q12.2	29836854	rs6006274	22:29836854:C:T	T	C	-0.0471	0.0078	1.556e-09	-----	0	3.101	4	0.541	0.4115	0.5685	IBD
22	q12.2	29837438	.	22:29837438:G:GA	G	GA	-0.0528	0.0093	1.367e-08	?----	0	1.857	3	0.6027	0.4105	0.5685	IBD
22	q12.2	29837457	rs5752968	22:29837457:A:G	A	G	0.0619	0.0107	7.249e-09	+++++	53.4	8.584	4	0.07237	0.7127	0.9087	UC
22	q12.2	29837457	rs5752968	22:29837457:A:G	A	G	0.0524	0.0088	2.608e-09	+++++	42.1	6.91	4	0.1407	0.7127	0.9087	IBD
22	q12.2	29839503	rs4820820	22:29839503:C:T	T	C	0.0615	0.0107	9.049e-09	+++++	49.2	7.882	4	0.09601	0.7117	0.9087	UC
22	q12.2	29839503	rs4820820	22:29839503:C:T	T	C	0.0524	0.0088	2.608e-09	+++++	37.6	6.409	4	0.1706	0.7117	0.9087	IBD
22	q12.2	29840254	rs2105870	22:29840254:G:T	T	G	-0.0608	0.0108	1.806e-08	-----	48.1	7.708	4	0.1029	0.7217	0.9107	UC
22	q12.2	29840254	rs2105870	22:29840254:G:T	T	G	-0.0529	0.0089	2.785e-09	-----	30.2	5.727	4	0.2205	0.7217	0.9107	IBD
22	q12.2	29841373	rs1071888	22:29841373:A:T	A	T	0.0646	0.0108	2.211e-09	+++++	61.2	10.314	4	0.03545	0.7247	0.9107	UC
22	q12.2	29841373	rs1071888	22:29841373:A:T	A	T	0.055	0.0089	6.419e-10	+++++	42.8	6.995	4	0.1362	0.7247	0.9107	IBD
22	q12.2	29842085	rs1894474	22:29842085:A:G	A	G	0.058	0.0093	4.473e-10	+++++	0	3.899	4	0.4199	0.4523	0.5972	UC
22	q12.2	29842085	rs1894474	22:29842085:A:G	A	G	0.0501	0.0077	7.693e-11	+++++	0	3.845	4	0.4273	0.4523	0.5972	IBD
22	q12.2	29842328	rs1076135	22:29842328:A:T	A	T	0.058	0.0093	4.473e-10	+++++	0	3.806	4	0.433	0.4523	0.5933	UC
22	q12.2	29842328	rs1076135	22:29842328:A:T	A	T	0.0502	0.0076	3.968e-11	+++++	0	3.453	4	0.485	0.4523	0.5933	IBD
22	q12.2	29849171	rs4820822	22:29849171:A:G	A	G	0.0625	0.0108	7.164e-09	+++++	46	7.403	4	0.1161	0.7266	0.9107	UC
22	q12.2	29849171	rs4820822	22:29849171:A:G	A	G	0.0536	0.0089	1.718e-09	+++++	27.2	5.493	4	0.2403	0.7266	0.9107	IBD
22	q12.2	29857267	rs4993442	22:29857267:G:T	T	G	-0.0634	0.0108	4.348e-09	-----	51.9	8.324	4	0.0804	0.7266	0.9107	UC
22	q12.2	29857267	rs4993442	22:29857267:G:T	T	G	-0.0544	0.0089	9.817e-10	-----	39.7	6.632	4	0.1566	0.7266	0.9107	IBD
22	q12.2	29858186	rs9614084	22:29858186:C:T	T	C	-0.0548	0.0097	1.609e-08	-----	0.3	4.011	4	0.4045	0.4523	0.5962	UC
22	q12.2	29858186	rs9614084	22:29858186:C:T	T	C	-0.048	0.0079	1.233e-09	-----	12.6	4.575	4	0.3337	0.4523	0.5962	IBD
22	q12.2	29863982	rs12168552	22:29863982:A:G	A	G	0.0626	0.0108	6.78e-09	+++++	53.4	8.591	4	0.07219	0.2734	0.08929	UC
22	q12.2	29863982	rs12168552	22:29863982:A:G	A	G	0.0539	0.0089	1.394e-09	+++++	33.5	6.019	4	0.1978	0.2734	0.08929	IBD
22	q12.2	29869355	rs5997549	22:29869355:C:T	T	C	-0.0572	0.0096	2.548e-09	-----	28	5.553	4	0.2351	0.3917	0.5893	UC
22	q12.2	29869355	rs5997549	22:29869355:C:T	T	C	-0.0501	0.0079	2.271e-10	-----	11.5	4.521	4	0.3401	0.3917	0.5893	IBD
22	q12.2	29873918	rs9614090	22:29873918:A:T	A	T	-0.0589	0.0094	3.705e-10	----+	65.3	11.542	4	0.02111	0.5288	0.3065	UC
22	q12.2	29873918	rs9614090	22:29873918:A:T	A	T	-0.0543	0.0077	1.764e-12	----+	60.4	10.106	4	0.03867	0.5288	0.3065	IBD
22	q12.2	29874710	rs35705048	22:29874710:G:T	T	G	-0.0621	0.0107	6.485e-09	-----	49.4	7.902	4	0.09525	0.2753	0.09425	UC
22	q12.2	29874710	rs35705048	22:29874710:G:T	T	G	-0.0541	0.0089	1.212e-09	-----	36.5	6.301	4	0.1778	0.2753	0.09425	IBD
22	q12.2	29877405	rs8139994	22:29877405:C:T	T	C	0.0646	0.0108	2.211e-09	+++++	47.7	7.651	4	0.1052	0.2734	0.09325	UC
22	q12.2	29877405	rs8139994	22:29877405:C:T	T	C	0.0557	0.0089	3.889e-10	+++++	38.1	6.461	4	0.1672	0.2734	0.09325	IBD
22	q12.2	29877736	rs17643918	22:29877736:A:G	A	G	0.0637	0.0108	3.676e-09	+++++	43.5	7.078	4	0.1318	0.2734	0.08829	UC
22	q12.2	29877736	rs17643918	22:29877736:A:G	A	G	0.0551	0.0089	5.978e-10	+++++	32.4	5.918	4	0.2053	0.2734	0.08829	IBD
22	q12.2	29879102	rs9620926	22:29879102:C:T	T	C	0.0639	0.0108	3.285e-09	+++++	44.5	7.213	4	0.1251	0.2734	0.09325	UC
22	q12.2	29879102	rs9620926	22:29879102:C:T	T	C	0.0549	0.0089	6.892e-10	+++++	31.6	5.848	4	0.2108	0.2734	0.09325	IBD
22	q12.2	29881077	rs34862234	22:29881077:C:G	C	G	0.0642	0.0108	2.774e-09	+++++	42.8	6.993	4	0.1362	0.2734	0.08829	UC
22	q12.2	29881077	rs34862234	22:29881077:C:G	C	G	0.0557	0.0089	3.889e-10	+++++	34.4	6.101	4	0.1917	0.2734	0.08829	IBD
22	q12.2	29892349	rs9614099	22:29892349:A:T	A	T	0.0652	0.0115	1.432e-08	?++++	29.5	4.256	3	0.2351	0.3907	0.5883	UC
22	q12.2	29892349	rs9614099	22:29892349:A:T	A	T	0.0578	0.0095	1.171e-09	?++++	1.4	3.044	3	0.385	0.3907	0.5883	IBD
22	q12.2	29892350	rs9614100	22:29892350:A:T	A	T	0.0651	0.0115	1.506e-08	?++++	29.7	4.266	3	0.2342	0.3907	0.5883	UC
22	q12.2	29892350	rs9614100	22:29892350:A:T	A	T	0.0579	0.0095	1.096e-09	?++++	0.2	3.005	3	0.3909	0.3907	0.5883	IBD
22	q12.2	29892409	rs9625873	22:29892409:A:T	A	T	-0.0643	0.0108	2.621e-09	-----	44.8	7.24	4	0.1237	0.2734	0.08829	UC
22	q12.2	29892409	rs9625873	22:29892409:A:T	A	T	-0.0555	0.0089	4.49e-10	-----	32.2	5.902	4	0.2066	0.2734	0.08829	IBD
22	q12.2	29892636	rs9625874	22:29892636:A:G	A	G	-0.0639	0.0108	3.285e-09	-----	43.4	7.065	4	0.1325	0.2734	0.08829	UC
22	q12.2	29892636	rs9625874	22:29892636:A:G	A	G	-0.0554	0.0089	4.824e-10	-----	32.2	5.899	4	0.2068	0.2734	0.08829	IBD
22	q12.2	29895456	rs7286070	22:29895456:A:C	A	C	0.0639	0.0108	3.285e-09	+++++	43.2	7.041	4	0.1338	0.2734	0.09325	UC
22	q12.2	29895456	rs7286070	22:29895456:A:C	A	C	0.0551	0.0089	5.978e-10	+++++	29.7	5.687	4	0.2237	0.2734	0.09325	IBD
22	q12.2	29897514	rs9625878	22:29897514:A:G	A	G	0.0638	0.0108	3.475e-09	+++++	43.8	7.117	4	0.1298	0.2744	0.09325	UC
22	q12.2	29897514	rs9625878	22:29897514:A:G	A	G	0.0548	0.0089	7.399e-10	+++++	28	5.554	4	0.235	0.2744	0.09325	IBD
22	q12.2	29902585	rs5763592	22:29902585:G:T	T	G	0.0603	0.0097	5.084e-10	+++++	12.4	4.564	4	0.335	0.3926	0.5893	UC
22	q12.2	29902585	rs5763592	22:29902585:G:T	T	G	0.0524	0.0079	3.291e-11	+++++	0	3.944	4	0.4136	0.3926	0.5893	IBD
22	q12.2	29904123	rs3887275	22:29904123:C:G	C	G	-0.0644	0.0108	2.477e-09	-----	42.8	6.991	4	0.1364	0.2734	0.09325	UC
22	q12.2	29904123	rs3887275	22:29904123:C:G	C	G	-0.0557	0.0089	3.889e-10	-----	29.8	5.699	4	0.2228	0.2734	0.09325	IBD
22	q12.2	29904590	rs8141680	22:29904590:C:T	T	C	-0.0643	0.0108	2.621e-09	-----	40	6.661	4	0.1549	0.2734	0.09325	UC
22	q12.2	29904590	rs8141680	22:29904590:C:T	T	C	-0.0554	0.0089	4.824e-10	-----	25.4	5.358	4	0.2525	0.2734	0.09325	IBD
22	q12.2	29904597	rs5752978	22:29904597:C:G	C	G	0.058	0.0096	1.525e-09	+++++	24	5.264	4	0.2613	0.3926	0.5893	UC
22	q12.2	29904597	rs5752978	22:29904597:C:G	C	G	0.0512	0.0079	9.111e-11	+++++	10.7	4.479	4	0.3451	0.3926	0.5893	IBD
22	q12.2	29908245	rs8136147	22:29908245:C:T	T	C	0.0643	0.0108	2.621e-09	+++++	41.6	6.851	4	0.144	0.2734	0.09325	UC
22	q12.2	29908245	rs8136147	22:29908245:C:T	T	C	0.0556	0.0089	4.179e-10	+++++	26.8	5.468	4	0.2426	0.2734	0.09325	IBD
22	q12.2	29912791	rs4823063	22:29912791:C:G	C	G	0.0651	0.0108	1.662e-09	+++++	43.1	7.025	4	0.1346	0.2734	0.08829	UC
22	q12.2	29912791	rs4823063	22:29912791:C:G	C	G	0.0563	0.0089	2.519e-10	+++++	31.3	5.818	4	0.2131	0.2734	0.08829	IBD
22	q12.2	29924473	.	22:29924473:G:GT	G	GT	-0.0669	0.0116	8.058e-09	?----	17.8	3.65	3	0.3019	0.3907	0.5893	UC
22	q12.2	29924473	.	22:29924473:G:GT	G	GT	-0.0583	0.0096	1.256e-09	?----	0	2.4	3	0.4936	0.3907	0.5893	IBD
22	q12.2	29929049	rs36586	22:29929049:A:G	A	G	0.0649	0.0108	1.864e-09	+++++	50.5	8.078	4	0.08876	0.7266	0.9117	UC
22	q12.2	29929049	rs36586	22:29929049:A:G	A	G	0.055	0.0089	6.419e-10	+++++	25.3	5.353	4	0.253	0.7266	0.9117	IBD
22	q12.2	29932081	rs36590	22:29932081:C:T	T	C	0.064	0.0107	2.214e-09	+++++	45.6	7.351	4	0.1185	0.7266	0.9067	UC
22	q12.2	29932081	rs36590	22:29932081:C:T	T	C	0.0551	0.0089	5.978e-10	+++++	29.8	5.695	4	0.2231	0.7266	0.9067	IBD
22	q12.2	29932774	rs36591	22:29932774:A:G	A	G	-0.0649	0.0108	1.864e-09	-----	44	7.14	4	0.1287	0.7266	0.9117	UC
22	q12.2	29932774	rs36591	22:29932774:A:G	A	G	-0.056	0.0089	3.131e-10	-----	31.1	5.808	4	0.2139	0.7266	0.9117	IBD
22	q12.2	29935301	rs5763614	22:29935301:A:G	A	G	0.059	0.0096	7.954e-10	+++++	22.6	5.17	4	0.2703	0.3926	0.5893	UC
22	q12.2	29935301	rs5763614	22:29935301:A:G	A	G	0.0515	0.0079	7.078e-11	+++++	6	4.254	4	0.3727	0.3926	0.5893	IBD
22	q12.2	29938393	rs36594	22:29938393:C:T	T	C	-0.0654	0.0107	9.83e-10	-----	41.7	6.865	4	0.1432	0.7266	0.9067	UC
22	q12.2	29938393	rs36594	22:29938393:C:T	T	C	-0.056	0.0089	3.131e-10	-----	24.1	5.271	4	0.2606	0.7266	0.9067	IBD
22	q12.2	29939280	rs36596	22:29939280:A:G	A	G	0.0652	0.0107	1.105e-09	+++++	39.8	6.643	4	0.156	0.7266	0.9117	UC
22	q12.2	29939280	rs36596	22:29939280:A:G	A	G	0.0561	0.0089	2.912e-10	+++++	25.4	5.365	4	0.2519	0.7266	0.9117	IBD
22	q12.2	29940417	rs36598	22:29940417:A:C	A	C	0.0652	0.0108	1.57e-09	+++++	41.8	6.877	4	0.1425	0.7266	0.9117	UC
22	q12.2	29940417	rs36598	22:29940417:A:C	A	C	0.0561	0.0089	2.912e-10	+++++	26.9	5.468	4	0.2425	0.7266	0.9117	IBD
22	q12.2	29941597	rs36600	22:29941597:C:T	T	C	0.0646	0.0107	1.566e-09	+++++	36.8	6.325	4	0.1761	0.7266	0.9067	UC
22	q12.2	29941597	rs36600	22:29941597:C:T	T	C	0.0547	0.0088	5.103e-10	+++++	26	5.407	4	0.248	0.7266	0.9067	IBD
22	q12.2	29942496	rs39712	22:29942496:C:T	T	C	0.0648	0.0108	1.973e-09	+++++	47.1	7.565	4	0.1089	0.7266	0.9067	UC
22	q12.2	29942496	rs39712	22:29942496:C:T	T	C	0.0547	0.0089	7.943e-10	+++++	31.6	5.844	4	0.2111	0.7266	0.9067	IBD
22	q12.2	29942602	rs36601	22:29942602:C:T	T	C	0.065	0.0107	1.242e-09	+++++	39.8	6.646	4	0.1558	0.7266	0.9067	UC
22	q12.2	29942602	rs36601	22:29942602:C:T	T	C	0.0558	0.0089	3.618e-10	+++++	22.4	5.152	4	0.272	0.7266	0.9067	IBD
22	q12.2	29943253	rs7285583	22:29943253:C:T	T	C	-0.0589	0.0096	8.494e-10	-----	25.8	5.394	4	0.2492	0.3926	0.5883	UC
22	q12.2	29943253	rs7285583	22:29943253:C:T	T	C	-0.0516	0.0079	6.505e-11	-----	13.9	4.646	4	0.3255	0.3926	0.5883	IBD
22	q12.2	29944149	rs36604	22:29944149:A:C	A	C	-0.0653	0.0108	1.482e-09	-----	39.8	6.647	4	0.1558	0.7266	0.9117	UC
22	q12.2	29944149	rs36604	22:29944149:A:C	A	C	-0.0562	0.0089	2.708e-10	-----	26.7	5.458	4	0.2435	0.7266	0.9117	IBD
22	q12.2	29944367	rs36605	22:29944367:A:T	A	T	0.0648	0.0108	1.973e-09	+++++	38.2	6.478	4	0.1662	0.7266	0.9067	UC
22	q12.2	29944367	rs36605	22:29944367:A:T	A	T	0.0555	0.0089	4.49e-10	+++++	20.9	5.06	4	0.2812	0.7266	0.9067	IBD
22	q12.2	29944421	rs36606	22:29944421:A:T	A	T	0.0653	0.0108	1.482e-09	+++++	39.9	6.655	4	0.1553	0.7276	0.9117	UC
22	q12.2	29944421	rs36606	22:29944421:A:T	A	T	0.0561	0.0089	2.912e-10	+++++	25.6	5.377	4	0.2507	0.7276	0.9117	IBD
22	q12.2	29945271	rs36607	22:29945271:G:T	T	G	-0.0648	0.0107	1.395e-09	-----	39.9	6.658	4	0.1551	0.7266	0.9067	UC
22	q12.2	29945271	rs36607	22:29945271:G:T	T	G	-0.0557	0.0089	3.889e-10	-----	23.4	5.22	4	0.2655	0.7266	0.9067	IBD
22	q12.2	29947488	rs960987	22:29947488:C:T	T	C	-0.0589	0.0096	8.494e-10	-----	23.5	5.23	4	0.2645	0.3936	0.5903	UC
22	q12.2	29947488	rs960987	22:29947488:C:T	T	C	-0.0522	0.0079	3.906e-11	-----	5.2	4.221	4	0.3769	0.3936	0.5903	IBD
22	q12.2	29948468	rs36609	22:29948468:G:T	T	G	0.0667	0.0107	4.557e-10	+++++	37.2	6.37	4	0.1732	0.7266	0.9067	UC
22	q12.2	29948468	rs36609	22:29948468:G:T	T	G	0.0564	0.0088	1.464e-10	+++++	27.2	5.493	4	0.2404	0.7266	0.9067	IBD
22	q12.2	29952663	rs737904	22:29952663:A:T	A	T	0.0652	0.0108	1.57e-09	+++++	39.5	6.611	4	0.158	0.7266	0.9117	UC
22	q12.2	29952663	rs737904	22:29952663:A:T	A	T	0.0562	0.0089	2.708e-10	+++++	27.5	5.518	4	0.2382	0.7266	0.9117	IBD
22	q12.2	29954543	rs5763634	22:29954543:C:T	T	C	0.0647	0.0108	2.089e-09	+++++	38.7	6.527	4	0.1631	0.7266	0.9117	UC
22	q12.2	29954543	rs5763634	22:29954543:C:T	T	C	0.0557	0.0089	3.889e-10	+++++	24	5.264	4	0.2613	0.7266	0.9117	IBD
22	q12.2	29955582	rs5752986	22:29955582:A:G	A	G	-0.0655	0.0108	1.321e-09	-----	39.9	6.656	4	0.1552	0.7316	0.9127	UC
22	q12.2	29955582	rs5752986	22:29955582:A:G	A	G	-0.0566	0.0089	2.023e-10	-----	28.8	5.619	4	0.2295	0.7316	0.9127	IBD
22	q12.2	29958103	rs397951472	22:29958103:A:AT	A	AT	0.0659	0.0116	1.339e-08	?++++	21.8	3.835	3	0.2799	0.3926	0.5913	UC
22	q12.2	29958103	rs397951472	22:29958103:A:AT	A	AT	0.0586	0.0095	6.898e-10	?++++	0	2.703	3	0.4398	0.3926	0.5913	IBD
22	q12.2	29959448	rs5752988	22:29959448:A:G	A	G	0.0652	0.0107	1.105e-09	+++++	40.8	6.76	4	0.1492	0.7256	0.9067	UC
22	q12.2	29959448	rs5752988	22:29959448:A:G	A	G	0.0558	0.0089	3.618e-10	+++++	24.8	5.317	4	0.2563	0.7256	0.9067	IBD
22	q12.2	29959504	rs59663694	22:29959504:A:G	A	G	-0.0593	0.0096	6.53e-10	-----	23	5.198	4	0.2676	0.3926	0.5903	UC
22	q12.2	29959504	rs59663694	22:29959504:A:G	A	G	-0.0523	0.0079	3.586e-11	-----	6.5	4.276	4	0.37	0.3926	0.5903	IBD
22	q12.2	29959687	rs5763644	22:29959687:A:G	A	G	-0.0649	0.0108	1.864e-09	-----	39.9	6.66	4	0.155	0.7256	0.9117	UC
22	q12.2	29959687	rs5763644	22:29959687:A:G	A	G	-0.056	0.0089	3.131e-10	-----	26.9	5.474	4	0.242	0.7256	0.9117	IBD
22	q12.2	29962756	rs73162764	22:29962756:A:G	A	G	-0.0592	0.0096	6.974e-10	-----	23.9	5.259	4	0.2617	0.3926	0.5903	UC
22	q12.2	29962756	rs73162764	22:29962756:A:G	A	G	-0.0523	0.0079	3.586e-11	-----	8	4.35	4	0.3607	0.3926	0.5903	IBD
22	q12.2	29965892	rs2051764	22:29965892:A:G	A	G	-0.0649	0.0107	1.316e-09	-----	37.4	6.393	4	0.1717	0.7266	0.9067	UC
22	q12.2	29965892	rs2051764	22:29965892:A:G	A	G	-0.0558	0.0088	2.284e-10	-----	26.5	5.44	4	0.2451	0.7266	0.9067	IBD
22	q12.2	29965958	.	22:29965958:T:TTTAAA	T	TTTAAA	-0.0743	0.0134	2.943e-08	??---	21.6	2.551	2	0.2793	0.3917	0.5913	UC
22	q12.2	29965958	.	22:29965958:T:TTTAAA	T	TTTAAA	-0.0644	0.011	4.783e-09	??---	0	1.721	2	0.423	0.3917	0.5913	IBD
22	q12.2	29967459	rs2412960	22:29967459:G:T	T	G	-0.065	0.0108	1.76e-09	-----	41.3	6.815	4	0.146	0.7266	0.9107	UC
22	q12.2	29967459	rs2412960	22:29967459:G:T	T	G	-0.0561	0.0089	2.912e-10	-----	29.5	5.676	4	0.2247	0.7266	0.9107	IBD
22	q12.2	29969791	rs5752989	22:29969791:A:G	A	G	-0.0603	0.0096	3.359e-10	-----	0	1.52	4	0.8231	0.5706	0.8254	UC
22	q12.2	29969791	rs5752989	22:29969791:A:G	A	G	-0.0552	0.0079	2.801e-12	-----	0	1.352	4	0.8525	0.5706	0.8254	IBD
22	q12.2	29972395	rs4239932	22:29972395:G:T	T	G	0.0647	0.0108	2.089e-09	+++++	40	6.664	4	0.1547	0.7266	0.9117	UC
22	q12.2	29972395	rs4239932	22:29972395:G:T	T	G	0.0559	0.0089	3.366e-10	+++++	28.3	5.582	4	0.2326	0.7266	0.9117	IBD
22	q12.2	29986807	rs715523	22:29986807:A:G	A	G	0.0648	0.0107	1.395e-09	+++++	37.6	6.414	4	0.1703	0.7237	0.9067	UC
22	q12.2	29986807	rs715523	22:29986807:A:G	A	G	0.0558	0.0088	2.284e-10	+++++	30	5.716	4	0.2214	0.7237	0.9067	IBD
22	q12.2	29987273	rs2017677	22:29987273:C:G	C	G	-0.065	0.0107	1.242e-09	-----	38.9	6.543	4	0.1621	0.7247	0.9067	UC
22	q12.2	29987273	rs2017677	22:29987273:C:G	C	G	-0.0558	0.0088	2.284e-10	-----	30.1	5.719	4	0.2212	0.7247	0.9067	IBD
22	q12.2	29987769	rs5763670	22:29987769:C:G	C	G	0.0585	0.0097	1.63e-09	+++++	26.9	5.47	4	0.2424	0.3917	0.5903	UC
22	q12.2	29987769	rs5763670	22:29987769:C:G	C	G	0.0512	0.0079	9.111e-11	+++++	12.3	4.559	4	0.3356	0.3917	0.5903	IBD
22	q12.2	29988115	rs2285667	22:29988115:A:T	A	T	-0.0593	0.0097	9.753e-10	-----	21.7	5.109	4	0.2763	0.3907	0.5903	UC
22	q12.2	29988115	rs2285667	22:29988115:A:T	A	T	-0.0522	0.0079	3.906e-11	-----	7	4.303	4	0.3666	0.3907	0.5903	IBD
22	q12.2	29990369	rs5763674	22:29990369:C:T	T	C	-0.0646	0.0108	2.211e-09	-----	38.6	6.511	4	0.1641	0.7247	0.9117	UC
22	q12.2	29990369	rs5763674	22:29990369:C:T	T	C	-0.0559	0.0089	3.366e-10	-----	27.2	5.494	4	0.2402	0.7247	0.9117	IBD
22	q12.2	29990396	rs5763675	22:29990396:A:G	A	G	0.065	0.0107	1.242e-09	+++++	38.2	6.477	4	0.1663	0.7247	0.9067	UC
22	q12.2	29990396	rs5763675	22:29990396:A:G	A	G	0.056	0.0089	3.131e-10	+++++	28.1	5.564	4	0.2341	0.7247	0.9067	IBD
22	q12.2	29991171	rs5752993	22:29991171:C:T	T	C	-0.0648	0.0108	1.973e-09	-----	37.4	6.393	4	0.1717	0.7247	0.9067	UC
22	q12.2	29991171	rs5752993	22:29991171:C:T	T	C	-0.0559	0.0089	3.366e-10	-----	26.5	5.443	4	0.2448	0.7247	0.9067	IBD
22	q12.2	29992612	rs2007446	22:29992612:C:T	T	C	-0.0594	0.0097	9.142e-10	-----	20.4	5.025	4	0.2848	0.3907	0.5903	UC
22	q12.2	29992612	rs2007446	22:29992612:C:T	T	C	-0.0522	0.0079	3.906e-11	-----	5.7	4.243	4	0.3741	0.3907	0.5903	IBD
22	q12.2	29992769	rs737909	22:29992769:G:T	T	G	0.0659	0.0107	7.326e-10	+++++	39.1	6.571	4	0.1604	0.7247	0.9067	UC
22	q12.2	29992769	rs737909	22:29992769:G:T	T	G	0.0562	0.0088	1.699e-10	+++++	32.9	5.957	4	0.2024	0.7247	0.9067	IBD
22	q12.2	29993411	rs5763680	22:29993411:G:T	T	G	-0.0657	0.0107	8.242e-10	-----	36.3	6.275	4	0.1795	0.7247	0.9058	UC
22	q12.2	29993411	rs5763680	22:29993411:G:T	T	G	-0.0561	0.0088	1.83e-10	-----	29	5.634	4	0.2282	0.7247	0.9058	IBD
22	q12.2	29995001	rs3788423	22:29995001:C:T	T	C	0.0654	0.0107	9.83e-10	+++++	38.5	6.501	4	0.1648	0.7247	0.9067	UC
22	q12.2	29995001	rs3788423	22:29995001:C:T	T	C	0.0564	0.0089	2.342e-10	+++++	28.7	5.611	4	0.2301	0.7247	0.9067	IBD
22	q12.2	29995292	rs2412963	22:29995292:A:G	A	G	-0.0652	0.0107	1.105e-09	-----	37.5	6.405	4	0.1709	0.7247	0.9067	UC
22	q12.2	29995292	rs2412963	22:29995292:A:G	A	G	-0.0562	0.0088	1.699e-10	-----	30.7	5.774	4	0.2167	0.7247	0.9067	IBD
22	q12.2	29998634	rs5763689	22:29998634:C:T	T	C	0.0654	0.0108	1.399e-09	+++++	41.8	6.875	4	0.1426	0.7247	0.9117	UC
22	q12.2	29998634	rs5763689	22:29998634:C:T	T	C	0.0566	0.0089	2.023e-10	+++++	30.7	5.773	4	0.2168	0.7247	0.9117	IBD
22	q12.2	29999884	rs1807509	22:29999884:C:T	T	C	0.0653	0.0108	1.482e-09	+++++	41.3	6.813	4	0.1461	0.7247	0.9117	UC
22	q12.2	29999884	rs1807509	22:29999884:C:T	T	C	0.0563	0.0089	2.519e-10	+++++	29.5	5.673	4	0.2249	0.7247	0.9117	IBD
22	q12.2	30000353	rs5763691	22:30000353:G:T	T	G	-0.0654	0.0108	1.399e-09	-----	37.3	6.38	4	0.1725	0.7247	0.9058	UC
22	q12.2	30000353	rs5763691	22:30000353:G:T	T	G	-0.0554	0.0088	3.065e-10	-----	25.1	5.337	4	0.2544	0.7247	0.9058	IBD
22	q12.2	30003428	rs737911	22:30003428:A:G	A	G	-0.0471	0.0086	4.332e-08	-----	0	2.212	4	0.6969	0.3648	0.07341	IBD
22	q12.2	30005667	rs737912	22:30005667:A:C	A	C	-0.0628	0.0103	1.08e-09	-----	44.4	7.198	4	0.1258	0.7187	0.7728	UC
22	q12.2	30005667	rs737912	22:30005667:A:C	A	C	-0.0513	0.0085	1.587e-09	-----	44.9	7.254	4	0.1231	0.7187	0.7728	IBD
22	q12.2	30008664	rs41156	22:30008664:C:T	T	C	-0.0617	0.0097	2.007e-10	-----	39.5	6.615	4	0.1577	0.6143	0.5446	UC
22	q12.2	30008664	rs41156	22:30008664:C:T	T	C	-0.0504	0.0081	4.902e-10	-----	0	3.353	4	0.5007	0.6143	0.5446	IBD
22	q12.2	30009162	rs41157	22:30009162:C:T	T	C	-0.0621	0.0097	1.533e-10	-----	39.7	6.638	4	0.1563	0.6143	0.5437	UC
22	q12.2	30009162	rs41157	22:30009162:C:T	T	C	-0.0508	0.0081	3.573e-10	-----	0	3.302	4	0.5087	0.6143	0.5437	IBD
22	q12.2	30011663	rs41161	22:30011663:C:T	T	C	-0.0604	0.0096	3.141e-10	-----	26.1	5.416	4	0.2472	0.6064	0.4435	UC
22	q12.2	30011663	rs41161	22:30011663:C:T	T	C	-0.0521	0.008	7.391e-11	-----	15.6	4.74	4	0.3151	0.6064	0.4435	IBD
22	q12.2	30012721	rs41162	22:30012721:C:T	T	C	0.0625	0.0104	1.86e-09	+++++	43.1	7.029	4	0.1344	0.2803	0.2272	UC
22	q12.2	30012721	rs41162	22:30012721:C:T	T	C	0.0516	0.0085	1.274e-09	+++++	40.2	6.686	4	0.1534	0.2803	0.2272	IBD
22	q12.2	30016476	rs41164	22:30016476:C:T	T	C	-0.0621	0.0103	1.648e-09	-----	40	6.67	4	0.1544	0.2823	0.2262	UC
22	q12.2	30016476	rs41164	22:30016476:C:T	T	C	-0.0509	0.0086	3.247e-09	-----	39	6.561	4	0.161	0.2823	0.2262	IBD
22	q12.2	30017682	rs41166	22:30017682:A:T	A	T	-0.0623	0.0103	1.462e-09	-----	41.5	6.838	4	0.1447	0.2813	0.2262	UC
22	q12.2	30017682	rs41166	22:30017682:A:T	A	T	-0.0513	0.0085	1.587e-09	-----	39.3	6.595	4	0.1589	0.2813	0.2262	IBD
22	q12.2	30021467	rs5844885	22:30021467:A:AG	A	AG	-0.0624	0.0104	1.973e-09	-----	39.1	6.571	4	0.1603	0.2833	0.2232	UC
22	q12.2	30021467	rs5844885	22:30021467:A:AG	A	AG	-0.0497	0.0085	5.003e-09	-----	41.7	6.86	4	0.1435	0.2833	0.2232	IBD
22	q12.2	30022172	rs41168	22:30022172:A:C	A	C	-0.0607	0.0097	3.906e-10	-----	29.6	5.685	4	0.2239	0.6113	0.5595	UC
22	q12.2	30022172	rs41168	22:30022172:A:C	A	C	-0.05	0.0081	6.707e-10	-----	0	2.87	4	0.5798	0.6113	0.5595	IBD
22	q12.2	30025077	rs41170	22:30025077:A:G	A	G	-0.0617	0.0097	2.007e-10	-----	33	5.973	4	0.2011	0.6163	0.5556	UC
22	q12.2	30025077	rs41170	22:30025077:A:G	A	G	-0.0498	0.0081	7.839e-10	-----	0	3.241	4	0.5183	0.6163	0.5556	IBD
22	q12.2	30026118	rs41171	22:30026118:C:G	C	G	-0.0704	0.0116	1.287e-09	?----	29.6	4.26	3	0.2347	0.6163	0.5556	UC
22	q12.2	30026118	rs41171	22:30026118:C:G	C	G	-0.0568	0.0098	6.795e-09	?----	0	1.577	3	0.6647	0.6163	0.5556	IBD
22	q12.2	30027471	rs12537	22:30027471:C:T	T	C	0.0647	0.0097	2.556e-11	+++++	35.3	6.18	4	0.1861	0.3598	0.2034	UC
22	q12.2	30027471	rs12537	22:30027471:C:T	T	C	0.0567	0.008	1.366e-12	+++++	10	4.443	4	0.3493	0.3598	0.2034	IBD
22	q12.2	30028874	rs41173	22:30028874:C:G	C	G	-0.0606	0.0096	2.746e-10	-----	25.4	5.364	4	0.2519	0.6044	0.4385	UC
22	q12.2	30028874	rs41173	22:30028874:C:G	C	G	-0.0525	0.008	5.291e-11	-----	9.6	4.423	4	0.3518	0.6044	0.4385	IBD
22	q12.2	30033126	rs28257	22:30033126:A:G	A	G	-0.0674	0.0109	6.27e-10	-----	57	9.296	4	0.0541	0.2724	0.06845	UC
22	q12.2	30033126	rs28257	22:30033126:A:G	A	G	-0.0564	0.009	3.689e-10	-----	28.8	5.617	4	0.2296	0.2724	0.06845	IBD
22	q12.2	30036148	rs41175	22:30036148:C:T	T	C	-0.0666	0.0109	9.957e-10	-----	55.4	8.977	4	0.06167	0.2714	0.06845	UC
22	q12.2	30036148	rs41175	22:30036148:C:T	T	C	-0.0558	0.009	5.646e-10	-----	25.9	5.402	4	0.2485	0.2714	0.06845	IBD
22	q12.2	30036414	rs41176	22:30036414:A:C	A	C	0.0599	0.0096	4.387e-10	+++++	23.5	5.228	4	0.2646	0.6034	0.4355	UC
22	q12.2	30036414	rs41176	22:30036414:A:C	A	C	0.0523	0.008	6.256e-11	+++++	8.7	4.379	4	0.3571	0.6034	0.4355	IBD
22	q12.2	30037182	.	22:30037182:G:GT	G	GT	0.0808	0.0111	3.356e-13	?++++	0	1.981	3	0.5763	0.4533	0.3105	UC
22	q12.2	30037182	.	22:30037182:G:GT	G	GT	0.0678	0.0092	1.712e-13	?++++	0	2.484	3	0.4782	0.4533	0.3105	IBD
22	q12.2	30042458	rs41177	22:30042458:A:G	A	G	0.0653	0.0097	1.674e-11	+++++	36.1	6.257	4	0.1808	0.3608	0.2312	UC
22	q12.2	30042458	rs41177	22:30042458:A:G	A	G	0.0563	0.008	1.957e-12	+++++	11	4.495	4	0.3431	0.3608	0.2312	IBD
22	q12.2	30045688	rs41179	22:30045688:A:G	A	G	-0.0652	0.0109	2.209e-09	-----	59.6	9.894	4	0.04225	0.2704	0.06845	UC
22	q12.2	30045688	rs41179	22:30045688:A:G	A	G	-0.0551	0.009	9.228e-10	-----	29	5.631	4	0.2284	0.2704	0.06845	IBD
22	q12.2	30052410	rs193473	22:30052410:A:G	A	G	-0.0659	0.0107	7.326e-10	-----	48.3	7.731	4	0.102	0.2704	0.1022	UC
22	q12.2	30052410	rs193473	22:30052410:A:G	A	G	-0.0563	0.0089	2.519e-10	-----	26.5	5.444	4	0.2447	0.2704	0.1022	IBD
22	q12.2	30053105	rs193474	22:30053105:A:G	A	G	-0.0587	0.0096	9.681e-10	-----	30.9	5.785	4	0.2158	0.6044	0.4395	UC
22	q12.2	30053105	rs193474	22:30053105:A:G	A	G	-0.0512	0.008	1.554e-10	-----	17.9	4.87	4	0.3009	0.6044	0.4395	IBD
22	q12.2	30054503	rs193475	22:30054503:C:T	T	C	-0.0595	0.0096	5.722e-10	-----	26.1	5.41	4	0.2478	0.6064	0.4395	UC
22	q12.2	30054503	rs193475	22:30054503:C:T	T	C	-0.0519	0.008	8.727e-11	-----	10.1	4.451	4	0.3484	0.6064	0.4395	IBD
22	q12.2	30054532	rs193476	22:30054532:A:G	A	G	0.0597	0.0096	5.011e-10	+++++	25	5.334	4	0.2547	0.6064	0.4395	UC
22	q12.2	30054532	rs193476	22:30054532:A:G	A	G	0.0521	0.008	7.391e-11	+++++	8.6	4.375	4	0.3576	0.6064	0.4395	IBD
22	q12.2	30055497	rs193477	22:30055497:C:T	T	C	0.0737	0.0093	2.286e-15	+++++	0	3.089	4	0.543	0.4543	0.3145	UC
22	q12.2	30055497	rs193477	22:30055497:C:T	T	C	0.0666	0.0076	1.899e-18	+++++	0	2.95	4	0.5662	0.4543	0.3145	IBD
22	q12.2	30062425	rs193481	22:30062425:A:G	A	G	0.0657	0.0107	8.242e-10	+++++	48.2	7.728	4	0.1021	0.2714	0.1022	UC
22	q12.2	30062425	rs193481	22:30062425:A:G	A	G	0.0564	0.0089	2.342e-10	+++++	28.5	5.597	4	0.2313	0.2714	0.1022	IBD
22	q12.2	30064445	rs5763751	22:30064445:G:T	T	G	0.0594	0.0096	6.113e-10	+++++	27.5	5.514	4	0.2385	0.6044	0.4405	UC
22	q12.2	30064445	rs5763751	22:30064445:G:T	T	G	0.0521	0.008	7.391e-11	+++++	9.2	4.405	4	0.3539	0.6044	0.4405	IBD
22	q12.2	30065270	rs62226366	22:30065270:C:T	T	C	0.0664	0.0108	7.839e-10	+++++	57.6	9.432	4	0.05115	0.2744	0.06845	UC
22	q12.2	30065270	rs62226366	22:30065270:C:T	T	C	0.0565	0.0089	2.177e-10	+++++	29.7	5.686	4	0.2238	0.2744	0.06845	IBD
22	q12.2	30065753	rs12171061	22:30065753:A:C	A	C	0.0662	0.0107	6.135e-10	+++++	52.2	8.361	4	0.07922	0.2744	0.1022	UC
22	q12.2	30065753	rs12171061	22:30065753:A:C	A	C	0.057	0.0089	1.509e-10	+++++	33.9	6.047	4	0.1957	0.2744	0.1022	IBD
22	q12.2	30066638	rs9625908	22:30066638:C:T	T	C	-0.0515	0.0086	2.12e-09	----?	8.4	3.276	3	0.3509	0.6074	0.5794	IBD
22	q12.2	30071777	rs9620943	22:30071777:C:T	T	C	0.0652	0.0108	1.57e-09	+++++	53.2	8.548	4	0.07345	0.2744	0.06845	UC
22	q12.2	30071777	rs9620943	22:30071777:C:T	T	C	0.0558	0.0089	3.618e-10	+++++	20.6	5.037	4	0.2835	0.2744	0.06845	IBD
22	q12.2	30075690	rs757024	22:30075690:C:G	C	G	0.0739	0.0093	1.923e-15	+++++	0	2.938	4	0.5682	0.4573	0.3155	UC
22	q12.2	30075690	rs757024	22:30075690:C:G	C	G	0.0674	0.0076	7.419e-19	+++++	0	2.794	4	0.5928	0.4573	0.3155	IBD
22	q12.2	30076265	rs1989870	22:30076265:A:G	A	G	0.0592	0.0096	6.974e-10	+++++	27.3	5.501	4	0.2396	0.6044	0.4405	UC
22	q12.2	30076265	rs1989870	22:30076265:A:G	A	G	0.0523	0.008	6.256e-11	+++++	6.9	4.299	4	0.3671	0.6044	0.4405	IBD
22	q12.2	30078227	rs8141404	22:30078227:C:T	T	C	0.0661	0.0107	6.51e-10	+++++	49.9	7.982	4	0.09224	0.2744	0.1022	UC
22	q12.2	30078227	rs8141404	22:30078227:C:T	T	C	0.0574	0.0089	1.123e-10	+++++	32.8	5.952	4	0.2028	0.2744	0.1022	IBD
22	q12.2	30081600	rs4820827	22:30081600:C:T	T	C	-0.0586	0.0096	1.033e-09	-----	29.9	5.705	4	0.2223	0.6024	0.4405	UC
22	q12.2	30081600	rs4820827	22:30081600:C:T	T	C	-0.0523	0.008	6.256e-11	-----	12.3	4.563	4	0.3351	0.6024	0.4405	IBD
22	q12.2	30090837	rs2412970	22:30090837:A:G	A	G	-0.0727	0.0092	2.741e-15	-----	0	3.004	4	0.5572	0.4553	0.3165	UC
22	q12.2	30090837	rs2412970	22:30090837:A:G	A	G	-0.0676	0.0076	5.856e-19	-----	0	2.604	4	0.6261	0.4553	0.3165	IBD
22	q12.2	30092218	rs4823070	22:30092218:A:G	A	G	0.0653	0.0109	2.088e-09	+++++	51.8	8.293	4	0.08142	0.2734	0.06944	UC
22	q12.2	30092218	rs4823070	22:30092218:A:G	A	G	0.0568	0.009	2.77e-10	+++++	15.5	4.732	4	0.3159	0.2734	0.06944	IBD
22	q12.2	30097893	rs5763767	22:30097893:A:G	A	G	0.0723	0.0092	3.882e-15	+++++	0	3.217	4	0.5222	0.4553	0.3165	UC
22	q12.2	30097893	rs5763767	22:30097893:A:G	A	G	0.0671	0.0076	1.057e-18	+++++	0	2.643	4	0.6192	0.4553	0.3165	IBD
22	q12.2	30097929	rs7510705	22:30097929:A:G	A	G	-0.0659	0.0109	1.486e-09	-----	52	8.329	4	0.08025	0.2734	0.06944	UC
22	q12.2	30097929	rs7510705	22:30097929:A:G	A	G	-0.0571	0.009	2.232e-10	-----	14.7	4.691	4	0.3205	0.2734	0.06944	IBD
22	q12.2	30098382	rs2412971	22:30098382:A:G	A	G	0.0726	0.0092	2.99e-15	+++++	0	3.133	4	0.5358	0.4553	0.3165	UC
22	q12.2	30098382	rs2412971	22:30098382:A:G	A	G	0.0672	0.0076	9.393e-19	+++++	0	2.748	4	0.6008	0.4553	0.3165	IBD
22	q12.2	30100109	.	22:30100109:A:AG	A	AG	0.0656	0.0108	1.247e-09	+++++	46.6	7.487	4	0.1123	0.2734	0.1032	UC
22	q12.2	30100109	.	22:30100109:A:AG	A	AG	0.0572	0.009	2.077e-10	+++++	21.9	5.124	4	0.2748	0.2734	0.1032	IBD
22	q12.2	30104969	rs9625919	22:30104969:G:T	T	G	0.0647	0.0108	2.089e-09	+++++	44.4	7.192	4	0.1261	0.2734	0.1032	UC
22	q12.2	30104969	rs9625919	22:30104969:G:T	T	G	0.0578	0.009	1.343e-10	+++++	25.5	5.368	4	0.2516	0.2734	0.1032	IBD
22	q12.2	30107018	rs5763775	22:30107018:G:T	T	G	0.0589	0.0096	8.494e-10	+++++	27.5	5.518	4	0.2382	0.6014	0.4593	UC
22	q12.2	30107018	rs5763775	22:30107018:G:T	T	G	0.0531	0.008	3.19e-11	+++++	11.6	4.525	4	0.3396	0.6014	0.4593	IBD
22	q12.2	30107182	rs6006356	22:30107182:A:G	A	G	0.0729	0.0093	4.552e-15	+++++	0	2.992	4	0.5592	0.4553	0.3224	UC
22	q12.2	30107182	rs6006356	22:30107182:A:G	A	G	0.0676	0.0076	5.856e-19	+++++	0	2.685	4	0.6118	0.4553	0.3224	IBD
22	q12.2	30108218	rs718772	22:30108218:A:G	A	G	-0.0645	0.0108	2.34e-09	-----	39.8	6.646	4	0.1558	0.2734	0.1101	UC
22	q12.2	30108218	rs718772	22:30108218:A:G	A	G	-0.0576	0.0089	9.677e-11	-----	23.3	5.218	4	0.2656	0.2734	0.1101	IBD
22	q12.2	30111369	NA	22:30111369:C:G	C	G	0.0658	0.0116	1.408e-08	?++++	14.7	3.519	3	0.3183	NA	NA	UC
22	q12.2	30111369	NA	22:30111369:C:G	C	G	0.059	0.0097	1.183e-09	?++++	0	2.085	3	0.555	NA	NA	IBD
22	q12.2	30112286	rs9625921	22:30112286:C:G	C	G	-0.0633	0.0096	4.289e-11	-----	23.1	5.2	4	0.2673	0.3638	0.25	UC
22	q12.2	30112286	rs9625921	22:30112286:C:G	C	G	-0.0572	0.0079	4.47e-13	-----	0	3.545	4	0.4711	0.3638	0.25	IBD
22	q12.2	30116139	rs4337577	22:30116139:C:G	C	G	0.0651	0.0109	2.337e-09	+++++	45.8	7.379	4	0.1172	0.2734	0.0754	UC
22	q12.2	30116139	rs4337577	22:30116139:C:G	C	G	0.057	0.009	2.399e-10	+++++	13.4	4.621	4	0.3284	0.2734	0.0754	IBD
22	q12.2	30116269	rs4823073	22:30116269:A:G	A	G	0.0726	0.0093	5.882e-15	+++++	0	3.039	4	0.5513	0.4553	0.3224	UC
22	q12.2	30116269	rs4823073	22:30116269:A:G	A	G	0.0678	0.0076	4.619e-19	+++++	0	2.626	4	0.6222	0.4553	0.3224	IBD
22	q12.2	30116425	rs4239933	22:30116425:C:G	C	G	-0.0649	0.0108	1.864e-09	-----	38.1	6.465	4	0.167	0.2744	0.1091	UC
22	q12.2	30116425	rs4239933	22:30116425:C:G	C	G	-0.0577	0.009	1.445e-10	-----	19.9	4.997	4	0.2876	0.2744	0.1091	IBD
22	q12.2	30116489	rs4823074	22:30116489:A:G	A	G	0.0725	0.0093	6.405e-15	+++++	0	3.094	4	0.5422	0.4553	0.3224	UC
22	q12.2	30116489	rs4823074	22:30116489:A:G	A	G	0.0678	0.0076	4.619e-19	+++++	0	2.623	4	0.6227	0.4553	0.3224	IBD
22	q12.2	30120958	.	22:30120958:T:TAC	T	TAC	0.0657	0.0109	1.665e-09	+++++	50.9	8.15	4	0.08623	0.2734	0.06944	UC
22	q12.2	30120958	.	22:30120958:T:TAC	T	TAC	0.0571	0.009	2.232e-10	+++++	16.8	4.811	4	0.3073	0.2734	0.06944	IBD
22	q12.2	30122839	rs17648725	22:30122839:C:G	C	G	0.066	0.0108	9.894e-10	+++++	45.7	7.372	4	0.1175	0.2724	0.1022	UC
22	q12.2	30122839	rs17648725	22:30122839:C:G	C	G	0.0582	0.009	1.002e-10	+++++	24.7	5.315	4	0.2565	0.2724	0.1022	IBD
22	q12.2	30123163	rs4823075	22:30123163:C:T	T	C	-0.0733	0.0093	3.229e-15	-----	0	3.077	4	0.5451	0.4553	0.3165	UC
22	q12.2	30123163	rs4823075	22:30123163:C:T	T	C	-0.068	0.0076	3.641e-19	-----	0	2.643	4	0.6192	0.4553	0.3165	IBD
22	q12.2	30123425	rs4823076	22:30123425:A:G	A	G	0.0589	0.0096	8.494e-10	+++++	30.3	5.74	4	0.2195	0.6014	0.4405	UC
22	q12.2	30123425	rs4823076	22:30123425:A:G	A	G	0.0527	0.008	4.473e-11	+++++	17	4.82	4	0.3063	0.6014	0.4405	IBD
22	q12.2	30123836	rs2412972	22:30123836:A:T	A	T	0.0579	0.0096	1.627e-09	+++++	29.2	5.653	4	0.2266	0.6014	0.4474	UC
22	q12.2	30123836	rs2412972	22:30123836:A:T	A	T	0.0517	0.008	1.03e-10	+++++	13.9	4.644	4	0.3258	0.6014	0.4474	IBD
22	q12.2	30125458	rs12168499	22:30125458:C:T	T	C	0.0658	0.0108	1.111e-09	+++++	44.1	7.154	4	0.128	0.2734	0.1032	UC
22	q12.2	30125458	rs12168499	22:30125458:C:T	T	C	0.0582	0.009	1.002e-10	+++++	24.3	5.285	4	0.2593	0.2734	0.1032	IBD
22	q12.2	30125781	rs11090598	22:30125781:A:G	A	G	-0.0651	0.0107	1.171e-09	-----	39.1	6.57	4	0.1604	0.2734	0.1101	UC
22	q12.2	30125781	rs11090598	22:30125781:A:G	A	G	-0.0575	0.009	1.671e-10	-----	18.3	4.898	4	0.2979	0.2734	0.1101	IBD
22	q12.2	30126470	rs8135823	22:30126470:G:T	T	G	-0.0659	0.0109	1.486e-09	-----	46.8	7.518	4	0.1109	0.2734	0.07639	UC
22	q12.2	30126470	rs8135823	22:30126470:G:T	T	G	-0.0569	0.009	2.578e-10	-----	14.2	4.661	4	0.3239	0.2734	0.07639	IBD
22	q12.2	30130643	rs5763793	22:30130643:G:T	T	G	0.0646	0.0097	2.742e-11	+++++	33.9	6.05	4	0.1955	0.3638	0.2371	UC
22	q12.2	30130643	rs5763793	22:30130643:G:T	T	G	0.0582	0.0081	6.712e-13	+++++	1.6	4.067	4	0.397	0.3638	0.2371	IBD
22	q12.2	30133642	rs2412973	22:30133642:A:C	A	C	0.0791	0.011	6.436e-13	?++++	0	2.165	3	0.5389	0.4513	0.3234	UC
22	q12.2	30133642	rs2412973	22:30133642:A:C	A	C	0.0665	0.0091	2.718e-13	?++++	0	2.418	3	0.4903	0.4513	0.3234	IBD
22	q12.2	30135102	rs4820830	22:30135102:C:T	T	C	0.058	0.0096	1.525e-09	+++++	31.5	5.836	4	0.2118	0.6014	0.4474	UC
22	q12.2	30135102	rs4820830	22:30135102:C:T	T	C	0.0523	0.008	6.256e-11	+++++	10.4	4.462	4	0.347	0.6014	0.4474	IBD
22	q12.2	30137076	rs2899147	22:30137076:A:G	A	G	-0.0581	0.0096	1.43e-09	-----	30.3	5.741	4	0.2193	0.6014	0.4494	UC
22	q12.2	30137076	rs2899147	22:30137076:A:G	A	G	-0.0522	0.008	6.8e-11	-----	10.8	4.487	4	0.3441	0.6014	0.4494	IBD
22	q12.2	30141537	rs5997579	22:30141537:C:T	T	C	-0.0729	0.0093	4.552e-15	-----	0	3.351	4	0.5009	0.4543	0.3185	UC
22	q12.2	30141537	rs5997579	22:30141537:C:T	T	C	-0.0678	0.0076	4.619e-19	-----	0	2.74	4	0.6023	0.4543	0.3185	IBD
22	q12.2	30143438	rs9625926	22:30143438:C:T	T	C	-0.0653	0.0107	1.042e-09	-----	39.5	6.615	4	0.1577	0.2734	0.1101	UC
22	q12.2	30143438	rs9625926	22:30143438:C:T	T	C	-0.0577	0.009	1.445e-10	-----	21.2	5.077	4	0.2795	0.2734	0.1101	IBD
22	q12.2	30143832	rs2412974	22:30143832:C:T	T	C	0.0637	0.0096	3.236e-11	+++++	29.8	5.7	4	0.2227	0.3638	0.2431	UC
22	q12.2	30143832	rs2412974	22:30143832:C:T	T	C	0.0572	0.0079	4.47e-13	+++++	0	3.586	4	0.4649	0.3638	0.2431	IBD
22	q12.2	30144601	rs2412975	22:30144601:C:T	T	C	-0.0725	0.0093	6.405e-15	-----	0	3.295	4	0.5098	0.4553	0.3234	UC
22	q12.2	30144601	rs2412975	22:30144601:C:T	T	C	-0.0672	0.0076	9.393e-19	-----	0	2.516	4	0.6417	0.4553	0.3234	IBD
22	q12.2	30146168	rs5753025	22:30146168:C:T	T	C	-0.0582	0.0096	1.34e-09	-----	28.9	5.63	4	0.2286	0.6014	0.4494	UC
22	q12.2	30146168	rs5753025	22:30146168:C:T	T	C	-0.0527	0.008	4.473e-11	-----	7.8	4.339	4	0.3621	0.6014	0.4494	IBD
22	q12.2	30147514	rs12171250	22:30147514:A:T	A	T	0.0653	0.0109	2.088e-09	+++++	45.1	7.281	4	0.1218	0.2734	0.07639	UC
22	q12.2	30147514	rs12171250	22:30147514:A:T	A	T	0.0566	0.009	3.197e-10	+++++	15.3	4.723	4	0.3169	0.2734	0.07639	IBD
22	q12.2	30148527	rs1468176	22:30148527:A:G	A	G	0.0579	0.0096	1.627e-09	+++++	31.1	5.809	4	0.2138	0.6014	0.4425	UC
22	q12.2	30148527	rs1468176	22:30148527:A:G	A	G	0.0526	0.008	4.865e-11	+++++	10.8	4.482	4	0.3447	0.6014	0.4425	IBD
22	q12.2	30148570	rs1468177	22:30148570:C:T	T	C	-0.0458	0.0077	2.714e-09	-----	54.7	8.838	4	0.06528	0.3658	0.498	IBD
22	q12.2	30149160	rs4823077	22:30149160:A:G	A	G	-0.0727	0.0093	5.401e-15	-----	0	3.323	4	0.5053	0.4553	0.3254	UC
22	q12.2	30149160	rs4823077	22:30149160:A:G	A	G	-0.0675	0.0076	6.592e-19	-----	0	2.598	4	0.6272	0.4553	0.3254	IBD
22	q12.2	30150256	rs9620953	22:30150256:C:T	T	C	0.0655	0.0109	1.865e-09	+++++	45	7.274	4	0.1221	0.2734	0.07639	UC
22	q12.2	30150256	rs9620953	22:30150256:C:T	T	C	0.0568	0.009	2.77e-10	+++++	16.6	4.798	4	0.3087	0.2734	0.07639	IBD
22	q12.2	30154941	rs9625931	22:30154941:A:G	A	G	0.0652	0.0108	1.57e-09	+++++	39.5	6.616	4	0.1576	0.2734	0.1111	UC
22	q12.2	30154941	rs9625931	22:30154941:A:G	A	G	0.0574	0.0089	1.123e-10	+++++	21.2	5.079	4	0.2793	0.2734	0.1111	IBD
22	q12.2	30156522	rs4336042	22:30156522:A:G	A	G	0.0577	0.0096	1.85e-09	+++++	31.5	5.843	4	0.2112	0.5984	0.4504	UC
22	q12.2	30156522	rs4336042	22:30156522:A:G	A	G	0.0527	0.008	4.473e-11	+++++	9.7	4.431	4	0.3508	0.5984	0.4504	IBD
22	q12.2	30159227	rs9625933	22:30159227:A:G	A	G	0.0666	0.0109	9.957e-10	+++++	49	7.843	4	0.09752	0.2734	0.07639	UC
22	q12.2	30159227	rs9625933	22:30159227:A:G	A	G	0.0573	0.009	1.932e-10	+++++	24.4	5.294	4	0.2584	0.2734	0.07639	IBD
22	q12.2	30161292	rs12171263	22:30161292:C:T	T	C	0.0669	0.0109	8.377e-10	+++++	48.6	7.782	4	0.0999	0.2734	0.07639	UC
22	q12.2	30161292	rs12171263	22:30161292:C:T	T	C	0.0576	0.009	1.554e-10	+++++	27	5.479	4	0.2416	0.2734	0.07639	IBD
22	q12.2	30166250	rs8141765	22:30166250:A:C	A	C	0.0668	0.0109	8.874e-10	+++++	48.6	7.78	4	0.09997	0.2734	0.07639	UC
22	q12.2	30166250	rs8141765	22:30166250:A:C	A	C	0.0576	0.009	1.554e-10	+++++	27.5	5.515	4	0.2384	0.2734	0.07639	IBD
22	q12.2	30166998	rs8138286	22:30166998:A:C	A	C	-0.0672	0.0109	7.042e-10	-----	48.7	7.802	4	0.0991	0.2734	0.07639	UC
22	q12.2	30166998	rs8138286	22:30166998:A:C	A	C	-0.0576	0.009	1.554e-10	-----	27.7	5.53	4	0.2371	0.2734	0.07639	IBD
22	q12.2	30171918	rs2412976	22:30171918:C:G	C	G	0.0586	0.0096	1.033e-09	+++++	26.4	5.435	4	0.2455	0.4016	0.5575	UC
22	q12.2	30171918	rs2412976	22:30171918:C:G	C	G	0.0535	0.008	2.27e-11	+++++	1.5	4.062	4	0.3977	0.4016	0.5575	IBD
22	q12.2	30172749	rs5763842	22:30172749:A:G	A	G	-0.0582	0.0096	1.34e-09	-----	25	5.334	4	0.2547	0.4026	0.5565	UC
22	q12.2	30172749	rs5763842	22:30172749:A:G	A	G	-0.0532	0.008	2.931e-11	-----	5.4	4.226	4	0.3762	0.4026	0.5565	IBD
22	q12.2	30174033	rs1003342	22:30174033:A:G	A	G	0.0733	0.0093	3.229e-15	+++++	0	2.957	4	0.5651	0.5457	0.6825	UC
22	q12.2	30174033	rs1003342	22:30174033:A:G	A	G	0.0682	0.0076	2.868e-19	+++++	0	2.578	4	0.6306	0.5457	0.6825	IBD
22	q12.2	30174454	rs1978083	22:30174454:C:G	C	G	-0.067	0.0109	7.907e-10	-----	51.7	8.277	4	0.08195	0.2734	0.06845	UC
22	q12.2	30174454	rs1978083	22:30174454:C:G	C	G	-0.0581	0.009	1.078e-10	-----	27.5	5.519	4	0.238	0.2734	0.06845	IBD
22	q12.2	30177563	rs1548389	22:30177563:C:T	T	C	0.0582	0.0096	1.34e-09	+++++	28.8	5.616	4	0.2297	0.4026	0.5585	UC
22	q12.2	30177563	rs1548389	22:30177563:C:T	T	C	0.0531	0.008	3.19e-11	+++++	7.2	4.311	4	0.3655	0.4026	0.5585	IBD
22	q12.2	30178134	.	22:30178134:G:GAGTAATT	G	GAGTAATT	0.0721	0.0122	3.424e-09	+?+++	54.3	6.569	3	0.08697	0.2744	0.06944	UC
22	q12.2	30178134	.	22:30178134:G:GAGTAATT	G	GAGTAATT	0.062	0.01	5.646e-10	+?+++	6.4	3.206	3	0.3609	0.2744	0.06944	IBD
22	q12.2	30179823	rs12167333	22:30179823:C:T	T	C	0.0657	0.0109	1.665e-09	+++++	49.6	7.943	4	0.09369	0.2734	0.06944	UC
22	q12.2	30179823	rs12167333	22:30179823:C:T	T	C	0.0569	0.009	2.578e-10	+++++	15.6	4.742	4	0.3148	0.2734	0.06944	IBD
22	q12.2	30181782	rs714027	22:30181782:A:G	A	G	0.0729	0.0093	4.552e-15	+++++	0	3.214	4	0.5226	0.5457	0.6806	UC
22	q12.2	30181782	rs714027	22:30181782:A:G	A	G	0.0677	0.0076	5.201e-19	+++++	0	2.659	4	0.6165	0.5457	0.6806	IBD
22	q12.2	30184263	rs10048885	22:30184263:A:G	A	G	-0.0652	0.0109	2.209e-09	-----	52.9	8.493	4	0.07509	0.2684	0.06944	UC
22	q12.2	30184263	rs10048885	22:30184263:A:G	A	G	-0.0568	0.009	2.77e-10	-----	17.7	4.861	4	0.3018	0.2684	0.06944	IBD
22	q12.2	30185733	rs5753037	22:30185733:C:T	T	C	-0.0585	0.0096	1.103e-09	-----	26.9	5.47	4	0.2424	0.4056	0.5546	UC
22	q12.2	30185733	rs5753037	22:30185733:C:T	T	C	-0.0536	0.008	2.084e-11	-----	6	4.254	4	0.3727	0.4056	0.5546	IBD
22	q12.2	30185870	rs5763863	22:30185870:A:T	A	T	-0.0623	0.0108	7.997e-09	-----	0	3.271	4	0.5135	0.1193	0.2589	IBD
22	q12.2	30185871	rs9625935	22:30185871:A:T	A	T	-0.066	0.0109	1.404e-09	-----	57.6	9.423	4	0.05135	0.2694	0.07143	UC
22	q12.2	30185871	rs9625935	22:30185871:A:T	A	T	-0.058	0.009	1.16e-10	-----	23.6	5.236	4	0.264	0.2694	0.07143	IBD
22	q12.2	30189320	.	22:30189320:A:AC	A	AC	0.0695	0.0102	9.51e-12	+++++	0	1.898	4	0.7545	0.3002	0.1409	UC
22	q12.2	30189320	.	22:30189320:A:AC	A	AC	0.0624	0.0084	1.098e-13	+++++	0	2.807	4	0.5906	0.3002	0.1409	IBD
22	q12.2	30194026	rs73164755	22:30194026:A:G	A	G	0.0572	0.0096	2.548e-09	+++++	11.1	4.501	4	0.3424	0.4046	0.5893	UC
22	q12.2	30194026	rs73164755	22:30194026:A:G	A	G	0.0522	0.0079	3.906e-11	+++++	0	3.505	4	0.4771	0.4046	0.5893	IBD
22	q12.2	30194233	rs62226440	22:30194233:A:G	A	G	0.0689	0.0102	1.429e-11	+++++	0	1.935	4	0.7478	0.3002	0.1438	UC
22	q12.2	30194233	rs62226440	22:30194233:A:G	A	G	0.0621	0.0084	1.437e-13	+++++	0	3.028	4	0.5531	0.3002	0.1438	IBD
22	q12.2	30196498	rs713875	22:30196498:C:G	C	G	0.0731	0.0093	3.835e-15	+++++	0	3.681	4	0.4508	0.5477	0.6687	UC
22	q12.2	30196498	rs713875	22:30196498:C:G	C	G	0.0675	0.0076	6.592e-19	+++++	0	3.203	4	0.5245	0.5477	0.6687	IBD
22	q12.2	30201821	rs9614157	22:30201821:A:G	A	G	-0.0541	0.0099	4.638e-08	-----	0	2.88	4	0.5781	0.3191	0.1885	UC
22	q12.2	30201821	rs9614157	22:30201821:A:G	A	G	-0.0532	0.0082	8.71e-11	-----	0	2.623	4	0.6227	0.3191	0.1885	IBD
22	q12.2	30201891	rs9614158	22:30201891:A:G	A	G	-0.0472	0.0086	4.057e-08	-----	0	3.352	4	0.5008	0.3032	0.08333	IBD
22	q12.2	30202563	rs17728461	22:30202563:C:G	C	G	-0.054	0.0099	4.91e-08	-----	0	3.062	4	0.5475	0.3181	0.1885	UC
22	q12.2	30202563	rs17728461	22:30202563:C:G	C	G	-0.0529	0.0082	1.11e-10	-----	0	2.57	4	0.6321	0.3181	0.1885	IBD
22	q12.2	30203581	rs2023682	22:30203581:A:G	A	G	-0.0513	0.0082	3.947e-10	-----	0	2.684	4	0.612	0.3191	0.1885	IBD
22	q12.2	30205254	rs9614159	22:30205254:A:G	A	G	0.0473	0.0079	2.133e-09	+++++	21.3	5.085	4	0.2786	0.4046	0.1865	IBD
22	q12.2	30208026	rs9614161	22:30208026:A:G	A	G	0.0475	0.0081	4.513e-09	+++++	35	6.154	4	0.188	0.4036	0.1865	IBD
22	q12.2	30208113	rs9614162	22:30208113:A:G	A	G	0.0477	0.008	2.484e-09	+++++	34.8	6.138	4	0.1891	0.4036	0.1825	IBD
22	q12.2	30211934	.	22:30211934:A:ATGG	A	ATGG	0.0604	0.0109	3.003e-08	+?+++	44.4	5.4	3	0.1448	0.4046	0.2034	UC
22	q12.2	30211934	.	22:30211934:A:ATGG	A	ATGG	0.0565	0.0089	2.177e-10	+?+++	0	0.724	3	0.8675	0.4046	0.2034	IBD
22	q12.2	30216330	rs4823083	22:30216330:A:T	A	T	-0.0622	0.0092	1.372e-11	-----	26	5.403	4	0.2483	0.4891	0.4087	UC
22	q12.2	30216330	rs4823083	22:30216330:A:T	A	T	-0.0497	0.0078	1.868e-10	-----	0	1.695	4	0.7917	0.4891	0.4087	IBD
22	q12.2	30216960	rs6518682	22:30216960:A:G	A	G	-0.0651	0.0108	1.662e-09	?----	40.3	5.028	3	0.1698	0.4901	0.4117	UC
22	q12.2	30221596	rs16988410	22:30221596:C:T	T	C	-0.0979	0.0156	3.482e-10	-----	0	1.012	4	0.908	0.05567	0.3621	UC
22	q12.2	30231933	rs5997596	22:30231933:C:T	T	C	-0.065	0.0109	2.472e-09	?----	0	1.897	3	0.5941	0.5169	0.4464	UC
22	q12.2	30231933	rs5997596	22:30231933:C:T	T	C	-0.0492	0.009	4.586e-08	?----	0	1.087	3	0.7802	0.5169	0.4464	IBD
22	q12.3	35242122	rs4821382	22:35242122:C:G	C	G	0.0635	0.0107	2.946e-09	+++++	41.7	6.867	4	0.1431	0.7157	0.6002	UC
22	q12.3	35242186	rs4821383	22:35242186:C:T	T	C	0.06	0.0107	2.053e-08	+++++	40.3	6.706	4	0.1523	0.7147	0.5982	UC
22	q12.3	35243199	rs4820185	22:35243199:C:T	T	C	-0.0638	0.0104	8.537e-10	-----	19.7	4.978	4	0.2895	0.7306	0.6101	UC
22	q12.3	35243504	rs4821384	22:35243504:C:G	C	G	0.0636	0.0104	9.632e-10	+++++	13.5	4.624	4	0.3281	0.7286	0.6091	UC
22	q12.3	35243504	rs4821384	22:35243504:C:G	C	G	0.0481	0.0086	2.231e-08	+++++	0	1.501	4	0.8265	0.7286	0.6091	IBD
22	q12.3	35244950	rs2413321	22:35244950:C:T	T	C	-0.0616	0.0104	3.16e-09	-----	21.8	5.116	4	0.2756	0.7306	0.6111	UC
22	q12.3	35245699	rs2092030	22:35245699:C:T	T	C	-0.0621	0.0104	2.356e-09	-----	23.3	5.218	4	0.2656	0.7306	0.6111	UC
22	q12.3	35246344	rs5750088	22:35246344:A:G	A	G	0.0624	0.0104	1.973e-09	+++++	26.4	5.438	4	0.2453	0.7306	0.6101	UC
22	q12.3	35246573	rs5750089	22:35246573:C:G	C	G	0.062	0.0102	1.214e-09	+++++	0	3.602	4	0.4625	0.6789	0.5248	UC
22	q12.3	35246573	rs5750089	22:35246573:C:G	C	G	0.0486	0.0084	7.22e-09	+++++	0	1.843	4	0.7646	0.6789	0.5248	IBD
22	q12.3	35248750	rs9622168	22:35248750:C:G	C	G	0.0622	0.01	4.972e-10	+++++	0	3.687	4	0.45	0.6789	0.5238	UC
22	q12.3	35248750	rs9622168	22:35248750:C:G	C	G	0.0474	0.0083	1.124e-08	+++++	0	1.817	4	0.7694	0.6789	0.5238	IBD
22	q12.3	35250485	rs9610274	22:35250485:C:T	T	C	0.0624	0.0104	1.973e-09	+++++	31.8	5.862	4	0.2097	0.7316	0.6091	UC
22	q12.3	35250661	.	22:35250661:G:GAC	G	GAC	0.0699	0.011	2.09e-10	+?+++	0	0.656	3	0.8836	0.6809	0.5238	UC
22	q12.3	35250661	.	22:35250661:G:GAC	G	GAC	0.0514	0.0091	1.62e-08	+?+++	0	0.248	3	0.9695	0.6809	0.5238	IBD
22	q12.3	35250868	rs1543302	22:35250868:A:C	A	C	-0.0602	0.01	1.744e-09	-----	3.5	4.144	4	0.3869	0.6809	0.5238	UC
22	q12.3	35250868	rs1543302	22:35250868:A:C	A	C	-0.0456	0.0082	2.683e-08	-----	0	2.114	4	0.7148	0.6809	0.5238	IBD
22	q12.3	35251729	rs4820187	22:35251729:A:G	A	G	-0.0611	0.01	9.963e-10	-----	6.4	4.273	4	0.3703	0.6809	0.5188	UC
22	q12.3	35251729	rs4820187	22:35251729:A:G	A	G	-0.0464	0.0082	1.527e-08	-----	0	2.274	4	0.6854	0.6809	0.5188	IBD
22	q12.3	35252176	rs8140822	22:35252176:C:G	C	G	0.0626	0.0104	1.752e-09	+++++	23.2	5.209	4	0.2665	0.7306	0.6042	UC
22	q12.3	35252176	rs8140822	22:35252176:C:G	C	G	0.047	0.0086	4.626e-08	+++++	0	1.923	4	0.75	0.7306	0.6042	IBD
22	q12.3	35252831	rs5755673	22:35252831:A:G	A	G	-0.0615	0.0104	3.35e-09	-----	23.5	5.23	4	0.2645	0.7316	0.6032	UC
22	q12.3	35255438	rs2142535	22:35255438:C:T	T	C	-0.0625	0.0104	1.86e-09	-----	25.7	5.381	4	0.2504	0.7306	0.6081	UC
22	q12.3	35255438	rs2142535	22:35255438:C:T	T	C	-0.0469	0.0085	3.436e-08	-----	0	1.983	4	0.7389	0.7306	0.6081	IBD
22	q12.3	35256248	rs2092029	22:35256248:C:T	T	C	0.0614	0.01	8.252e-10	+++++	9.9	4.442	4	0.3495	0.6809	0.5228	UC
22	q12.3	35256248	rs2092029	22:35256248:C:T	T	C	0.0462	0.0082	1.759e-08	+++++	0	2.216	4	0.6961	0.6809	0.5228	IBD
22	q12.3	35256702	rs2413323	22:35256702:C:T	T	C	0.0612	0.01	9.358e-10	+++++	5.7	4.242	4	0.3742	0.6809	0.5228	UC
22	q12.3	35256702	rs2413323	22:35256702:C:T	T	C	0.0464	0.0082	1.527e-08	+++++	0	2.352	4	0.6713	0.6809	0.5228	IBD
22	q12.3	35257480	rs5755674	22:35257480:C:T	T	C	0.06	0.01	1.973e-09	+++++	1.1	4.045	4	0.4	0.6759	0.5228	UC
22	q12.3	35257480	rs5755674	22:35257480:C:T	T	C	0.0457	0.0082	2.501e-08	+++++	0	2.087	4	0.7197	0.6759	0.5228	IBD
22	q12.3	35258140	rs2235145	22:35258140:G:T	T	G	-0.0586	0.0098	2.237e-09	-----	9.8	4.436	4	0.3502	0.6581	0.5228	UC
22	q12.3	35258140	rs2235145	22:35258140:G:T	T	G	-0.0449	0.008	1.994e-08	-----	0	1.824	4	0.7681	0.6581	0.5228	IBD
22	q12.3	35258642	rs1534877	22:35258642:C:T	T	C	0.0583	0.0097	1.852e-09	+++++	8.7	4.38	4	0.357	0.6581	0.5238	UC
22	q12.3	35258642	rs1534877	22:35258642:C:T	T	C	0.0448	0.008	2.144e-08	+++++	0	1.782	4	0.7758	0.6581	0.5238	IBD
22	q12.3	35259557	.	22:35259557:T:TA	T	TA	0.0587	0.0097	1.435e-09	+++++	12.7	4.583	4	0.3328	0.6581	0.5238	UC
22	q12.3	35259557	.	22:35259557:T:TA	T	TA	0.045	0.008	1.855e-08	+++++	0	1.892	4	0.7556	0.6581	0.5238	IBD
22	q12.3	35261293	rs9610275	22:35261293:A:G	A	G	-0.0579	0.0097	2.386e-09	-----	8.3	4.362	4	0.3593	0.6581	0.5248	UC
22	q12.3	35261293	rs9610275	22:35261293:A:G	A	G	-0.044	0.008	3.798e-08	-----	0	1.63	4	0.8033	0.6581	0.5248	IBD
22	q12.3	35261388	rs5755676	22:35261388:A:C	A	C	-0.059	0.0097	1.183e-09	-----	15.6	4.74	4	0.315	0.6581	0.5248	UC
22	q12.3	35261388	rs5755676	22:35261388:A:C	A	C	-0.0448	0.008	2.144e-08	-----	0	1.884	4	0.7572	0.6581	0.5248	IBD
22	q12.3	35262029	rs1108268	22:35262029:A:G	A	G	0.0585	0.0097	1.63e-09	+++++	11.9	4.541	4	0.3377	0.6581	0.5248	UC
22	q12.3	35262029	rs1108268	22:35262029:A:G	A	G	0.0448	0.008	2.144e-08	+++++	0	1.83	4	0.767	0.6581	0.5248	IBD
22	q12.3	35262232	rs4820189	22:35262232:A:G	A	G	-0.0585	0.0097	1.63e-09	-----	14.3	4.665	4	0.3234	0.6581	0.5258	UC
22	q12.3	35262232	rs4820189	22:35262232:A:G	A	G	-0.0448	0.008	2.144e-08	-----	0	1.86	4	0.7615	0.6581	0.5258	IBD
22	q12.3	35264882	rs1053593	22:35264882:G:T	T	G	0.0583	0.0097	1.852e-09	+++++	13.7	4.636	4	0.3267	0.6571	0.5248	UC
22	q12.3	35264882	rs1053593	22:35264882:G:T	T	G	0.0449	0.008	1.994e-08	+++++	0	1.985	4	0.7385	0.6571	0.5248	IBD
22	q12.3	35267530	rs2413338	22:35267530:C:T	T	C	0.0588	0.0096	9.068e-10	+++++	10.9	4.489	4	0.3438	0.6372	0.5238	UC
22	q12.3	35267530	rs2413338	22:35267530:C:T	T	C	0.0448	0.0079	1.421e-08	+++++	0	2.287	4	0.6832	0.6372	0.5238	IBD
22	q12.3	35268334	rs2235147	22:35268334:C:T	T	C	-0.0587	0.01	4.358e-09	-----	30.5	5.755	4	0.2182	0.7078	0.6081	UC
22	q12.3	35268948	rs2235148	22:35268948:C:T	T	C	-0.057	0.0097	4.196e-09	-----	13.4	4.617	4	0.3289	0.6551	0.5238	UC
22	q12.3	35268948	rs2235148	22:35268948:C:T	T	C	-0.0437	0.008	4.695e-08	-----	0	2.112	4	0.7151	0.6551	0.5238	IBD
22	q12.3	35271468	rs9610279	22:35271468:A:G	A	G	-0.0581	0.0097	2.102e-09	-----	14.1	4.655	4	0.3246	0.6581	0.5248	UC
22	q12.3	35271468	rs9610279	22:35271468:A:G	A	G	-0.0445	0.008	2.659e-08	-----	0	1.846	4	0.7641	0.6581	0.5248	IBD
22	q12.3	35271493	rs12485178	22:35271493:A:G	A	G	0.0581	0.0097	2.102e-09	+++++	13.4	4.619	4	0.3287	0.6581	0.5248	UC
22	q12.3	35271493	rs12485178	22:35271493:A:G	A	G	0.0445	0.008	2.659e-08	+++++	0	1.839	4	0.7654	0.6581	0.5248	IBD
22	q12.3	35271982	rs713770	22:35271982:A:G	A	G	-0.0584	0.0097	1.738e-09	-----	15.4	4.726	4	0.3166	0.6581	0.5248	UC
22	q12.3	35271982	rs713770	22:35271982:A:G	A	G	-0.0448	0.008	2.144e-08	-----	0	1.991	4	0.7374	0.6581	0.5248	IBD
22	q12.3	35272059	rs737755	22:35272059:C:T	T	C	-0.0582	0.0097	1.973e-09	-----	16.3	4.779	4	0.3107	0.6581	0.5248	UC
22	q12.3	35272059	rs737755	22:35272059:C:T	T	C	-0.0448	0.008	2.144e-08	-----	0	2.027	4	0.7308	0.6581	0.5248	IBD
22	q12.3	35272786	rs1807543	22:35272786:G:T	T	G	-0.0583	0.0097	1.852e-09	-----	15.1	4.713	4	0.3181	0.6581	0.5248	UC
22	q12.3	35272786	rs1807543	22:35272786:G:T	T	G	-0.0445	0.008	2.659e-08	-----	0	1.883	4	0.7572	0.6581	0.5248	IBD
22	q12.3	35273448	rs4821387	22:35273448:A:G	A	G	-0.0581	0.0097	2.102e-09	-----	13.2	4.609	4	0.3298	0.6581	0.5248	UC
22	q12.3	35273448	rs4821387	22:35273448:A:G	A	G	-0.0445	0.008	2.659e-08	-----	0	1.874	4	0.7589	0.6581	0.5248	IBD
22	q12.3	35273520	rs4821388	22:35273520:C:T	T	C	-0.0577	0.0098	3.915e-09	-----	13.1	4.604	4	0.3303	0.6581	0.5238	UC
22	q12.3	35273520	rs4821388	22:35273520:C:T	T	C	-0.045	0.0081	2.767e-08	-----	0	1.923	4	0.7499	0.6581	0.5238	IBD
22	q12.3	35273802	rs760512	22:35273802:C:T	T	C	-0.0571	0.0097	3.942e-09	-----	8.5	4.373	4	0.3578	0.6571	0.5228	UC
22	q12.3	35273802	rs760512	22:35273802:C:T	T	C	-0.0437	0.008	4.695e-08	-----	0	1.621	4	0.805	0.6571	0.5228	IBD
22	q12.3	35273816	rs760513	22:35273816:C:T	T	C	0.0576	0.0097	2.883e-09	+++++	10.4	4.466	4	0.3466	0.6571	0.5218	UC
22	q12.3	35273816	rs760513	22:35273816:C:T	T	C	0.0439	0.008	4.077e-08	+++++	0	1.731	4	0.785	0.6571	0.5218	IBD
22	q12.3	35274744	rs9607261	22:35274744:C:G	C	G	0.0579	0.0097	2.386e-09	+++++	13.4	4.617	4	0.3289	0.6581	0.5238	UC
22	q12.3	35274744	rs9607261	22:35274744:C:G	C	G	0.0444	0.008	2.857e-08	+++++	0	1.934	4	0.7478	0.6581	0.5238	IBD
22	q12.3	35276190	rs932290	22:35276190:A:G	A	G	0.0582	0.0097	1.973e-09	+++++	16.8	4.81	4	0.3074	0.6581	0.5238	UC
22	q12.3	35276190	rs932290	22:35276190:A:G	A	G	0.0446	0.008	2.475e-08	+++++	0	2.003	4	0.7352	0.6581	0.5238	IBD
22	q12.3	35276519	rs2235149	22:35276519:A:G	A	G	0.058	0.0097	2.24e-09	+++++	18.1	4.885	4	0.2993	0.6581	0.5248	UC
22	q12.3	35276519	rs2235149	22:35276519:A:G	A	G	0.0446	0.008	2.475e-08	+++++	0	2.082	4	0.7207	0.6581	0.5248	IBD
22	q12.3	35276850	rs2235150	22:35276850:G:T	T	G	-0.0579	0.0097	2.386e-09	-----	18.3	4.899	4	0.2978	0.6581	0.5248	UC
22	q12.3	35276850	rs2235150	22:35276850:G:T	T	G	-0.0445	0.008	2.659e-08	-----	0	2.053	4	0.726	0.6581	0.5248	IBD
22	q12.3	35277108	rs8141767	22:35277108:C:G	C	G	-0.0577	0.0097	2.707e-09	-----	18.6	4.914	4	0.2962	0.6581	0.5238	UC
22	q12.3	35277108	rs8141767	22:35277108:C:G	C	G	-0.0444	0.008	2.857e-08	-----	0	2.005	4	0.7349	0.6581	0.5238	IBD
22	q12.3	35278784	rs8142590	22:35278784:A:G	A	G	0.0579	0.0097	2.386e-09	+++++	18.6	4.911	4	0.2966	0.661	0.5248	UC
22	q12.3	35278784	rs8142590	22:35278784:A:G	A	G	0.0445	0.008	2.659e-08	+++++	0	2.052	4	0.7262	0.661	0.5248	IBD
22	q12.3	35278918	rs8142763	22:35278918:A:G	A	G	0.0578	0.0097	2.542e-09	+++++	18.4	4.905	4	0.2972	0.6581	0.5248	UC
22	q12.3	35278918	rs8142763	22:35278918:A:G	A	G	0.0445	0.008	2.659e-08	+++++	0	2.049	4	0.7268	0.6581	0.5248	IBD
22	q12.3	35279402	rs4821389	22:35279402:A:G	A	G	0.0578	0.0097	2.542e-09	+++++	17.9	4.871	4	0.3008	0.6581	0.5248	UC
22	q12.3	35279402	rs4821389	22:35279402:A:G	A	G	0.0442	0.008	3.295e-08	+++++	0	1.946	4	0.7457	0.6581	0.5248	IBD
22	q12.3	35279489	rs4254590	22:35279489:A:G	A	G	-0.0578	0.0097	2.542e-09	-----	18.8	4.928	4	0.2948	0.6581	0.5248	UC
22	q12.3	35279489	rs4254590	22:35279489:A:G	A	G	-0.0444	0.008	2.857e-08	-----	0	2.067	4	0.7234	0.6581	0.5248	IBD
22	q12.3	35279544	rs5755683	22:35279544:A:G	A	G	0.0578	0.0097	2.542e-09	+++++	18.6	4.912	4	0.2964	0.6581	0.5248	UC
22	q12.3	35279544	rs5755683	22:35279544:A:G	A	G	0.0444	0.008	2.857e-08	+++++	0	2.101	4	0.7172	0.6581	0.5248	IBD
22	q12.3	35280158	rs5755684	22:35280158:A:G	A	G	0.0576	0.0097	2.883e-09	+++++	17	4.82	4	0.3063	0.6561	0.5248	UC
22	q12.3	35280158	rs5755684	22:35280158:A:G	A	G	0.0441	0.008	3.538e-08	+++++	0	1.915	4	0.7513	0.6561	0.5248	IBD
22	q12.3	35281578	rs5755685	22:35281578:A:G	A	G	0.0574	0.0097	3.268e-09	+++++	14.9	4.699	4	0.3196	0.6561	0.5248	UC
22	q12.3	35281578	rs5755685	22:35281578:A:G	A	G	0.0439	0.008	4.077e-08	+++++	0	1.81	4	0.7706	0.6561	0.5248	IBD
22	q12.3	35281585	rs5755686	22:35281585:A:G	A	G	-0.0575	0.0097	3.07e-09	-----	16.9	4.812	4	0.3071	0.6561	0.5248	UC
22	q12.3	35281585	rs5755686	22:35281585:A:G	A	G	-0.0442	0.008	3.295e-08	-----	0	1.822	4	0.7685	0.6561	0.5248	IBD
22	q12.3	35281708	rs9306298	22:35281708:C:T	T	C	-0.0572	0.0097	3.704e-09	-----	15.7	4.744	4	0.3146	0.659	0.5268	UC
22	q12.3	35282263	rs2179050	22:35282263:A:G	A	G	-0.0577	0.01	7.927e-09	-----	28.7	5.613	4	0.23	0.7028	0.5823	UC
22	q12.3	35283418	rs2038010	22:35283418:A:G	A	G	0.0576	0.0097	2.883e-09	+++++	20.8	5.048	4	0.2824	0.659	0.5248	UC
22	q12.3	35283418	rs2038010	22:35283418:A:G	A	G	0.0445	0.008	2.659e-08	+++++	0	2.028	4	0.7306	0.659	0.5248	IBD
22	q12.3	35283665	rs6518947	22:35283665:C:T	T	C	0.0576	0.0097	2.883e-09	+++++	21.6	5.1	4	0.2772	0.659	0.5248	UC
22	q12.3	35283665	rs6518947	22:35283665:C:T	T	C	0.0447	0.008	2.304e-08	+++++	0	1.987	4	0.7382	0.659	0.5248	IBD
22	q12.3	35285373	rs7287861	22:35285373:C:T	T	C	0.0573	0.0097	3.479e-09	+++++	13.1	4.605	4	0.3303	0.6581	0.5228	UC
22	q12.3	35285900	rs1543303	22:35285900:C:G	C	G	0.0578	0.0097	2.542e-09	+++++	18.4	4.903	4	0.2974	0.6581	0.5238	UC
22	q12.3	35285900	rs1543303	22:35285900:C:G	C	G	0.0445	0.008	2.659e-08	+++++	0	2.013	4	0.7334	0.6581	0.5238	IBD
22	q12.3	35286451	rs2072705	22:35286451:C:T	T	C	-0.0578	0.0097	2.542e-09	-----	18.6	4.916	4	0.296	0.6581	0.5238	UC
22	q12.3	35286451	rs2072705	22:35286451:C:T	T	C	-0.0444	0.008	2.857e-08	-----	0	1.969	4	0.7414	0.6581	0.5238	IBD
22	q12.3	35287062	rs6518948	22:35287062:G:T	T	G	0.0579	0.0097	2.386e-09	+++++	19	4.938	4	0.2937	0.6581	0.5238	UC
22	q12.3	35287062	rs6518948	22:35287062:G:T	T	G	0.0445	0.008	2.659e-08	+++++	0	1.99	4	0.7376	0.6581	0.5238	IBD
22	q12.3	35287245	rs741995	22:35287245:C:T	T	C	-0.0579	0.0097	2.386e-09	-----	17.1	4.826	4	0.3056	0.6581	0.5248	UC
22	q12.3	35287245	rs741995	22:35287245:C:T	T	C	-0.0443	0.008	3.068e-08	-----	0	2.04	4	0.7284	0.6581	0.5248	IBD
22	q12.3	35287809	rs2005954	22:35287809:A:G	A	G	0.0578	0.0097	2.542e-09	+++++	18.8	4.926	4	0.2949	0.6581	0.5248	UC
22	q12.3	35287809	rs2005954	22:35287809:A:G	A	G	0.0445	0.008	2.659e-08	+++++	0	1.985	4	0.7386	0.6581	0.5248	IBD
22	q12.3	35288066	rs741996	22:35288066:C:T	T	C	0.0577	0.0097	2.707e-09	+++++	18.1	4.886	4	0.2992	0.6581	0.5248	UC
22	q12.3	35288066	rs741996	22:35288066:C:T	T	C	0.0445	0.008	2.659e-08	+++++	0	1.998	4	0.736	0.6581	0.5248	IBD
22	q12.3	35288860	rs5750094	22:35288860:A:G	A	G	0.0576	0.0097	2.883e-09	+++++	14.8	4.697	4	0.3198	0.66	0.5248	UC
22	q12.3	35288860	rs5750094	22:35288860:A:G	A	G	0.0443	0.008	3.068e-08	+++++	0	1.867	4	0.7602	0.66	0.5248	IBD
22	q12.3	35289055	rs5755688	22:35289055:A:G	A	G	-0.0568	0.0097	4.751e-09	-----	12.3	4.562	4	0.3353	0.6581	0.5278	UC
22	q12.3	35289081	rs11089738	22:35289081:A:G	A	G	-0.0567	0.0097	5.055e-09	-----	11	4.493	4	0.3434	0.6581	0.5248	UC
22	q12.3	35289096	rs11089739	22:35289096:C:T	T	C	0.0569	0.0098	6.394e-09	+++++	8.9	4.389	4	0.356	0.6581	0.5248	UC
22	q12.3	35289096	rs11089739	22:35289096:C:T	T	C	0.0442	0.0081	4.848e-08	+++++	0	1.625	4	0.8043	0.6581	0.5248	IBD
22	q12.3	35289225	rs9607263	22:35289225:A:G	A	G	-0.0574	0.01	9.468e-09	-----	27.3	5.503	4	0.2395	0.7087	0.6091	UC
22	q12.3	35290190	rs5755689	22:35290190:A:G	A	G	-0.0575	0.0097	3.07e-09	-----	16.4	4.785	4	0.3101	0.6581	0.5248	UC
22	q12.3	35290190	rs5755689	22:35290190:A:G	A	G	-0.0442	0.008	3.295e-08	-----	0	1.919	4	0.7507	0.6581	0.5248	IBD
22	q12.3	35290400	rs5755690	22:35290400:C:T	T	C	0.0574	0.0097	3.268e-09	+++++	15.9	4.757	4	0.3132	0.6571	0.5238	UC
22	q12.3	35290400	rs5755690	22:35290400:C:T	T	C	0.044	0.008	3.798e-08	+++++	0	1.896	4	0.7548	0.6571	0.5238	IBD
22	q12.3	35290675	rs5755691	22:35290675:A:G	A	G	0.0586	0.01	4.629e-09	+++++	33.6	6.028	4	0.1971	0.7107	0.6091	UC
22	q12.3	35292505	rs4821391	22:35292505:A:T	A	T	0.0577	0.0097	2.707e-09	+++++	16.6	4.795	4	0.309	0.6581	0.5248	UC
22	q12.3	35292505	rs4821391	22:35292505:A:T	A	T	0.0443	0.008	3.068e-08	+++++	0	1.972	4	0.7409	0.6581	0.5248	IBD
22	q12.3	35293422	rs2272791	22:35293422:G:T	T	G	0.0585	0.01	4.916e-09	+++++	30.5	5.752	4	0.2184	0.7087	0.6081	UC
22	q12.3	35294186	rs1474557	22:35294186:C:T	T	C	-0.0576	0.0097	2.883e-09	-----	13.3	4.616	4	0.329	0.6581	0.5248	UC
22	q12.3	35294186	rs1474557	22:35294186:C:T	T	C	-0.0443	0.008	3.068e-08	-----	0	1.916	4	0.7513	0.6581	0.5248	IBD
22	q12.3	35294190	rs1474558	22:35294190:A:G	A	G	-0.0576	0.0097	2.883e-09	-----	16.2	4.773	4	0.3114	0.6581	0.5248	UC
22	q12.3	35294190	rs1474558	22:35294190:A:G	A	G	-0.0442	0.008	3.295e-08	-----	0	1.994	4	0.7369	0.6581	0.5248	IBD
22	q12.3	35294539	rs4821392	22:35294539:A:G	A	G	-0.0576	0.0097	2.883e-09	-----	16.7	4.802	4	0.3082	0.6571	0.5238	UC
22	q12.3	35294539	rs4821392	22:35294539:A:G	A	G	-0.0445	0.008	2.659e-08	-----	0	1.956	4	0.7439	0.6571	0.5238	IBD
22	q12.3	35295124	.	22:35295124:C:CT	CT	C	-0.0577	0.0097	2.707e-09	-----	13.3	4.614	4	0.3292	0.6571	0.5248	UC
22	q12.3	35295124	.	22:35295124:C:CT	CT	C	-0.0443	0.008	3.068e-08	-----	0	1.961	4	0.7429	0.6571	0.5248	IBD
22	q12.3	35295842	rs4821393	22:35295842:A:C	A	C	0.0577	0.0097	2.707e-09	+++++	16.8	4.808	4	0.3076	0.6581	0.5238	UC
22	q12.3	35295842	rs4821393	22:35295842:A:C	A	C	0.0443	0.008	3.068e-08	+++++	0	1.964	4	0.7424	0.6581	0.5238	IBD
22	q12.3	35296550	rs5755692	22:35296550:A:C	A	C	-0.0578	0.0097	2.542e-09	-----	15.4	4.731	4	0.316	0.6581	0.5238	UC
22	q12.3	35296550	rs5755692	22:35296550:A:C	A	C	-0.0445	0.008	2.659e-08	-----	0	2.053	4	0.726	0.6581	0.5238	IBD
22	q12.3	35297751	rs138721	22:35297751:C:G	C	G	0.0583	0.0097	1.852e-09	+++++	10.9	4.489	4	0.3438	0.6392	0.5169	UC
22	q12.3	35297785	rs138722	22:35297785:C:T	T	C	-0.0566	0.0097	5.377e-09	-----	9.1	4.402	4	0.3544	0.6581	0.5169	UC
22	q12.3	35298216	rs4509	22:35298216:A:G	A	G	0.057	0.0097	4.196e-09	+++++	11.5	4.519	4	0.3403	0.6581	0.5188	UC
22	q12.3	35298302	rs138726	22:35298302:A:G	A	G	-0.0573	0.0097	3.479e-09	-----	13.1	4.602	4	0.3306	0.6581	0.5169	UC
22	q12.3	35298302	rs138726	22:35298302:A:G	A	G	-0.0439	0.008	4.077e-08	-----	0	2.361	4	0.6696	0.6581	0.5169	IBD
22	q12.3	35298900	rs138727	22:35298900:A:C	A	C	0.0572	0.0097	3.704e-09	+++++	9.2	4.407	4	0.3537	0.6581	0.5169	UC
22	q12.3	35299809	rs4461	22:35299809:A:G	A	G	0.0572	0.0097	3.704e-09	+++++	10.7	4.477	4	0.3453	0.6581	0.5179	UC
22	q12.3	35300938	rs138730	22:35300938:A:G	A	G	-0.0576	0.01	8.411e-09	-----	25.7	5.38	4	0.2505	0.7087	0.6022	UC
22	q12.3	35301399	rs4462	22:35301399:A:G	A	G	-0.0568	0.0097	4.751e-09	-----	8.5	4.371	4	0.3582	0.6581	0.5169	UC
22	q12.3	35301619	rs138733	22:35301619:C:G	C	G	0.058	0.01	6.631e-09	+++++	23	5.192	4	0.2682	0.7078	0.6012	UC
22	q12.3	35301811	rs4463	22:35301811:C:CT	CT	C	0.0568	0.0097	4.751e-09	+++++	4.8	4.2	4	0.3796	0.6581	0.5179	UC
22	q12.3	35302498	rs138738	22:35302498:A:G	A	G	0.0568	0.0097	4.751e-09	+++++	12.3	4.564	4	0.3351	0.6581	0.5169	UC
22	q12.3	35303460	rs4510	22:35303460:A:G	A	G	-0.0568	0.0097	4.751e-09	-----	12.4	4.567	4	0.3347	0.6581	0.5179	UC
22	q12.3	35303670	rs138741	22:35303670:A:G	A	G	0.0568	0.0097	4.751e-09	+++++	12	4.548	4	0.3369	0.6581	0.5179	UC
22	q12.3	35303766	rs138742	22:35303766:A:G	A	G	0.0566	0.0097	5.377e-09	+++++	7.1	4.307	4	0.3661	0.6571	0.5179	UC
22	q12.3	35303772	rs138743	22:35303772:A:G	A	G	0.0568	0.0097	4.751e-09	+++++	11.8	4.535	4	0.3384	0.6571	0.5179	UC
22	q12.3	35303890	rs138744	22:35303890:C:T	T	C	0.0569	0.0097	4.465e-09	+++++	19.3	4.956	4	0.2919	0.6581	0.5179	UC
22	q12.3	35304262	rs138745	22:35304262:A:G	A	G	-0.0568	0.0097	4.751e-09	-----	12.6	4.578	4	0.3334	0.6581	0.5179	UC
22	q12.3	35304474	rs138746	22:35304474:A:G	A	G	0.056	0.0097	7.778e-09	+++++	5.5	4.233	4	0.3754	0.6581	0.5179	UC
22	q12.3	35304770	rs138749	22:35304770:A:G	A	G	-0.0552	0.0097	1.265e-08	-----	0	3.945	4	0.4135	0.6581	0.5169	UC
22	q12.3	35304774	rs138750	22:35304774:A:G	A	G	0.0552	0.0097	1.265e-08	+++++	0	3.952	4	0.4126	0.6581	0.5169	UC
22	q12.3	35304811	rs138751	22:35304811:A:T	A	T	-0.0556	0.0097	9.928e-09	-----	2	4.082	4	0.395	0.6581	0.5179	UC
22	q12.3	35305230	rs138752	22:35305230:A:G	A	G	0.0568	0.0097	4.751e-09	+++++	10.9	4.49	4	0.3437	0.6581	0.5179	UC
22	q12.3	35305433	rs138753	22:35305433:A:G	A	G	0.0569	0.0097	4.465e-09	+++++	8.6	4.378	4	0.3572	0.6581	0.5179	UC
22	q12.3	35305580	rs138755	22:35305580:A:G	A	G	-0.0569	0.0097	4.465e-09	-----	11.8	4.536	4	0.3384	0.6581	0.5179	UC
22	q12.3	35305616	rs138756	22:35305616:C:T	T	C	0.0569	0.0097	4.465e-09	+++++	8.5	4.372	4	0.358	0.6581	0.5179	UC
22	q12.3	35305729	rs138758	22:35305729:G:T	T	G	-0.0561	0.0097	7.316e-09	-----	0.8	4.033	4	0.4015	0.6551	0.5169	UC
22	q12.3	35305730	rs138759	22:35305730:A:G	A	G	0.0559	0.0097	8.269e-09	+++++	0	3.966	4	0.4106	0.6531	0.5169	UC
22	q12.3	35306181	rs138762	22:35306181:A:T	A	T	-0.0568	0.0097	4.751e-09	-----	10.7	4.477	4	0.3452	0.6581	0.5179	UC
22	q12.3	35306748	rs138763	22:35306748:A:AC	A	AC	-0.0577	0.0097	2.707e-09	-----	8.1	4.351	4	0.3606	0.6581	0.5179	UC
22	q12.3	35306748	rs138763	22:35306748:A:AC	A	AC	-0.0437	0.008	4.695e-08	-----	0	2.328	4	0.6756	0.6581	0.5179	IBD
22	q12.3	35307135	rs138764	22:35307135:C:T	T	C	-0.0581	0.0097	2.102e-09	-----	14.1	4.658	4	0.3243	0.6581	0.5109	UC
22	q12.3	35307288	rs138765	22:35307288:A:G	A	G	-0.0576	0.0097	2.883e-09	-----	18.1	4.887	4	0.2991	0.6581	0.5089	UC
22	q12.3	35307329	rs138766	22:35307329:G:T	T	G	-0.0575	0.0097	3.07e-09	-----	14.5	4.68	4	0.3218	0.6571	0.5089	UC
22	q12.3	35307373	rs138767	22:35307373:C:T	T	C	-0.0579	0.0097	2.386e-09	-----	16.9	4.812	4	0.3072	0.6571	0.5089	UC
22	q12.3	35308619	rs2267330	22:35308619:C:G	C	G	-0.0596	0.0097	8.03e-10	-----	15.8	4.752	4	0.3137	0.3419	0.4891	UC
22	q12.3	35308619	rs2267330	22:35308619:C:G	C	G	-0.0447	0.008	2.304e-08	-----	0	2.043	4	0.7279	0.3419	0.4891	IBD
22	q12.3	35309949	rs138773	22:35309949:C:G	C	G	0.059	0.0097	1.183e-09	+++++	17.3	4.839	4	0.3042	0.6581	0.5109	UC
22	q12.3	35309949	rs138773	22:35309949:C:G	C	G	0.0437	0.008	4.695e-08	+++++	0	1.851	4	0.7632	0.6581	0.5109	IBD
22	q12.3	35311243	rs3788509	22:35311243:A:G	A	G	-0.0577	0.0097	2.707e-09	-----	0	3.976	4	0.4092	0.338	0.4891	UC
22	q12.3	35312797	rs4465	22:35312797:C:T	T	C	0.0569	0.0097	4.465e-09	+++++	0	3.807	4	0.4328	0.669	0.5099	UC
22	q12.3	35312806	rs138774	22:35312806:A:G	A	G	0.0571	0.0097	3.942e-09	+++++	0	3.848	4	0.427	0.669	0.5099	UC
22	q12.3	35313072	rs138775	22:35313072:A:G	A	G	0.0575	0.0097	3.07e-09	+++++	1.3	4.052	4	0.399	0.669	0.5089	UC
22	q12.3	35315105	rs138777	22:35315105:A:G	A	G	-0.0581	0.0097	2.102e-09	-----	7.7	4.332	4	0.3629	0.671	0.5089	UC
22	q12.3	35315105	rs138777	22:35315105:A:G	A	G	-0.0441	0.008	3.538e-08	-----	0	1.704	4	0.7901	0.671	0.5089	IBD
22	q12.3	35316139	rs138778	22:35316139:C:T	T	C	0.0578	0.0097	2.542e-09	+++++	8	4.348	4	0.361	0.671	0.5089	UC
22	q12.3	35316184	rs138779	22:35316184:C:T	T	C	0.058	0.0097	2.24e-09	+++++	9.6	4.425	4	0.3516	0.671	0.5089	UC
22	q12.3	35316184	rs138779	22:35316184:C:T	T	C	0.0439	0.008	4.077e-08	+++++	0	1.623	4	0.8046	0.671	0.5089	IBD
22	q12.3	35316621	rs138781	22:35316621:C:T	T	C	0.0576	0.0099	5.949e-09	+++++	12	4.545	4	0.3373	0.674	0.5218	UC
22	q12.3	36862461	rs4821544	22:36862461:C:T	T	C	-0.0785	0.0124	2.441e-10	-----	0	2.58	4	0.6304	0.331	0.2113	CD
22	q12.3	36862944	rs760517	22:36862944:C:T	T	C	0.0762	0.013	4.586e-09	+++++	0	2.696	4	0.6099	0.4006	0.2103	CD
22	q12.3	36884340	.	22:36884340:C:CCTGTTGA	CCTGTTGA	C	-0.1094	0.0185	3.349e-09	??---	86.6	14.914	2	0.0005773	0.2734	0.4266	CD
22	q13.1	39244698	rs1800818	22:39244698:C:T	T	C	0.0468	0.0085	3.673e-08	+++++	11.6	4.525	4	0.3396	0.6123	0.9058	IBD
22	q13.1	39248268	rs130651	22:39248268:A:G	A	G	0.0484	0.0086	1.824e-08	+++++	0	3.895	4	0.4204	0.6501	0.9018	IBD
22	q13.1	39263083	rs4820371	22:39263083:C:T	T	C	0.11	0.0147	7.265e-14	+++++	65.3	11.534	4	0.02117	0.2545	0.4256	CD
22	q13.1	39263083	rs4820371	22:39263083:C:T	T	C	0.0754	0.0118	1.661e-10	+++++	0	3.204	4	0.5243	0.2545	0.05655	UC
22	q13.1	39263083	rs4820371	22:39263083:C:T	T	C	0.0824	0.0097	1.982e-17	+++++	54.9	8.866	4	0.06453	0.2545	0.05655	IBD
22	q13.1	39263768	rs2413583	22:39263768:C:T	T	C	-0.1845	0.0166	1.067e-28	-----	43.6	7.093	4	0.1311	0.165	0.4077	CD
22	q13.1	39263768	rs2413583	22:39263768:C:T	T	C	-0.1436	0.0137	1.048e-25	-----	62.9	10.786	4	0.02907	0.165	0.05357	UC
22	q13.1	39263768	rs2413583	22:39263768:C:T	T	C	-0.1603	0.0113	1.121e-45	-----	45.7	7.362	4	0.1179	0.165	0.05357	IBD
22	q13.1	39264824	rs2143178	22:39264824:C:T	T	C	0.1879	0.0167	2.277e-29	+++++	50.1	8.016	4	0.091	0.167	0.4067	CD
22	q13.1	39264824	rs2143178	22:39264824:C:T	T	C	0.1453	0.0138	6.352e-26	+++++	75.8	16.534	4	0.002381	0.167	0.04266	UC
22	q13.1	39264824	rs2143178	22:39264824:C:T	T	C	0.1619	0.0114	8.935e-46	+++++	67.2	12.194	4	0.01597	0.167	0.04266	IBD
22	q13.1	39266475	rs9611131	22:39266475:C:T	T	C	0.1894	0.0174	1.358e-27	+++++	58.2	9.578	4	0.04817	0.1501	0.4087	CD
22	q13.1	39266475	rs9611131	22:39266475:C:T	T	C	0.1542	0.0144	9.302e-27	+++++	73.3	14.996	4	0.004709	0.1501	0.04266	UC
22	q13.1	39266475	rs9611131	22:39266475:C:T	T	C	0.1684	0.0119	1.834e-45	+++++	62.2	10.574	4	0.0318	0.1501	0.04266	IBD
22	q13.1	39266545	rs5757584	22:39266545:C:T	T	C	0.1008	0.0138	2.786e-13	+++++	60.8	10.216	4	0.03694	0.167	0.4673	CD
22	q13.1	39266545	rs5757584	22:39266545:C:T	T	C	0.1166	0.0114	1.484e-24	+++++	32	5.886	4	0.2078	0.167	0.7381	UC
22	q13.1	39266545	rs5757584	22:39266545:C:T	T	C	0.1089	0.0094	4.904e-31	+++++	60.5	10.114	4	0.03855	0.167	0.7381	IBD
22	q13.1	39267061	rs4820372	22:39267061:A:G	A	G	0.1801	0.0171	6.141e-26	+++++	58.1	9.556	4	0.04861	0.1561	0.4187	CD
22	q13.1	39267061	rs4820372	22:39267061:A:G	A	G	0.1425	0.0141	5.176e-24	+++++	77	17.359	4	0.001646	0.1561	0.04266	UC
22	q13.1	39267061	rs4820372	22:39267061:A:G	A	G	0.1577	0.0116	4.298e-42	+++++	66.6	11.959	4	0.01766	0.1561	0.04266	IBD
22	q13.1	39267145	.	22:39267145:G:GC	G	GC	0.1024	0.0135	3.32e-14	+++++	45.8	7.381	4	0.1171	0.1819	0.4702	CD
22	q13.1	39267145	.	22:39267145:G:GC	G	GC	0.1134	0.0111	1.678e-24	+++++	32.5	5.929	4	0.2045	0.1819	0.7381	UC
22	q13.1	39267145	.	22:39267145:G:GC	G	GC	0.1081	0.0091	1.52e-32	+++++	51.2	8.201	4	0.08449	0.1819	0.7381	IBD
22	q13.1	39267149	rs35294575	22:39267149:C:G	C	G	-0.1121	0.0129	3.627e-18	?----	48.6	5.841	3	0.1196	0.1819	0.7381	UC
22	q13.1	39267149	rs35294575	22:39267149:C:G	C	G	-0.0994	0.0106	6.765e-21	?----	42.1	5.183	3	0.1589	0.1819	0.7381	IBD
22	q13.1	39267180	rs5757585	22:39267180:A:G	A	G	-0.0886	0.0134	3.793e-11	-----	43.2	7.041	4	0.1337	0.174	0.4702	CD
22	q13.1	39267180	rs5757585	22:39267180:A:G	A	G	-0.1068	0.0112	1.489e-21	-----	0	1.533	4	0.8207	0.174	0.6419	UC
22	q13.1	39267180	rs5757585	22:39267180:A:G	A	G	-0.0998	0.0092	2.042e-27	-----	8.4	4.366	4	0.3587	0.174	0.6419	IBD
22	q13.1	39267508	rs5757587	22:39267508:A:G	A	G	0.1023	0.0134	2.27e-14	+++++	44.4	7.197	4	0.1258	0.1849	0.2599	CD
22	q13.1	39267508	rs5757587	22:39267508:A:G	A	G	0.1138	0.0111	1.156e-24	+++++	33.5	6.017	4	0.1979	0.1849	0.7391	UC
22	q13.1	39267508	rs5757587	22:39267508:A:G	A	G	0.1085	0.0091	8.973e-33	+++++	49.1	7.863	4	0.09673	0.1849	0.7391	IBD
22	q13.1	39268175	rs5750784	22:39268175:A:C	A	C	0.1025	0.0134	2.021e-14	+++++	41.3	6.819	4	0.1458	0.1849	0.4484	CD
22	q13.1	39268175	rs5750784	22:39268175:A:C	A	C	0.1131	0.0111	2.216e-24	+++++	31.3	5.819	4	0.2131	0.1849	0.7391	UC
22	q13.1	39268175	rs5750784	22:39268175:A:C	A	C	0.1081	0.0091	1.52e-32	+++++	47.7	7.652	4	0.1052	0.1849	0.7391	IBD
22	q13.1	39268828	rs9611133	22:39268828:C:G	C	G	-0.1524	0.0221	5.351e-12	?----	64.3	8.404	3	0.03837	0.1779	0.4107	CD
22	q13.1	39268828	rs9611133	22:39268828:C:G	C	G	-0.1422	0.0167	1.666e-17	?----	83.8	18.533	3	0.0003414	0.1779	0.04266	UC
22	q13.1	39268828	rs9611133	22:39268828:C:G	C	G	-0.1442	0.0138	1.476e-25	?----	76.2	12.602	3	0.005582	0.1779	0.04266	IBD
22	q13.1	39269137	rs1569495	22:39269137:C:G	C	G	0.1018	0.0134	3.03e-14	+++++	38.9	6.549	4	0.1617	0.1859	0.4087	CD
22	q13.1	39269137	rs1569495	22:39269137:C:G	C	G	0.1127	0.0111	3.208e-24	+++++	31.4	5.829	4	0.2123	0.1859	0.7371	UC
22	q13.1	39269137	rs1569495	22:39269137:C:G	C	G	0.1076	0.0091	2.928e-32	+++++	45	7.273	4	0.1221	0.1859	0.7371	IBD
22	q13.1	39269913	rs73165237	22:39269913:A:G	A	G	0.1339	0.0172	6.978e-15	++-+?	41.6	5.14	3	0.1618	0.1918	0.4494	CD
22	q13.1	39269913	rs73165237	22:39269913:A:G	A	G	0.0939	0.0148	2.23e-10	++++?	0	2.457	3	0.483	0.1918	0.04663	UC
22	q13.1	39269913	rs73165237	22:39269913:A:G	A	G	0.1106	0.0122	1.24e-19	++++?	0	1.262	3	0.7382	0.1918	0.04663	IBD
22	q13.1	39269999	rs9611134	22:39269999:C:G	C	G	-0.1824	0.0172	2.835e-26	-----	62.7	10.736	4	0.02969	0.1561	0.4464	CD
22	q13.1	39269999	rs9611134	22:39269999:C:G	C	G	-0.1446	0.0142	2.359e-24	-----	79	19.018	4	0.0007794	0.1561	0.04266	UC
22	q13.1	39269999	rs9611134	22:39269999:C:G	C	G	-0.1596	0.0117	2.283e-42	-----	70.2	13.41	4	0.009438	0.1561	0.04266	IBD
22	q13.1	39270635	rs84488	22:39270635:A:G	A	G	-0.0813	0.0119	8.378e-12	-----	45.2	7.301	4	0.1208	0.6859	0.4385	CD
22	q13.1	39270635	rs84488	22:39270635:A:G	A	G	-0.087	0.0099	1.524e-18	-----	65.8	11.711	4	0.01963	0.6859	0.2659	UC
22	q13.1	39270635	rs84488	22:39270635:A:G	A	G	-0.0823	0.0081	2.976e-24	-----	67.8	12.42	4	0.01448	0.6859	0.2659	IBD
22	q13.1	39272404	rs5757590	22:39272404:A:T	A	T	0.0984	0.0135	3.125e-13	+++++	46.9	7.537	4	0.1101	0.1849	0.4415	CD
22	q13.1	39272404	rs5757590	22:39272404:A:T	A	T	0.1091	0.0111	8.46e-23	+++++	29.5	5.675	4	0.2248	0.1849	0.7371	UC
22	q13.1	39272404	rs5757590	22:39272404:A:T	A	T	0.1039	0.0091	3.416e-30	+++++	48.8	7.817	4	0.09852	0.1849	0.7371	IBD
22	q13.1	39273691	rs147937631	22:39273691:A:G	A	G	0.0879	0.0151	5.843e-09	++++?	0	0.989	3	0.8038	0.07256	0	IBD
22	q13.1	39274176	rs5757599	22:39274176:A:C	A	C	-0.0961	0.0125	1.495e-14	?----	64.8	8.528	3	0.03627	0.2604	0.8155	UC
22	q13.1	39274176	rs5757599	22:39274176:A:C	A	C	-0.0896	0.0104	6.971e-18	?----	69.2	9.741	3	0.0209	0.2604	0.8155	IBD
22	q13.1	39274846	rs968451	22:39274846:G:T	T	G	0.0995	0.0135	1.702e-13	+++++	49.6	7.933	4	0.09406	0.1849	0.4405	CD
22	q13.1	39274846	rs968451	22:39274846:G:T	T	G	0.1093	0.0111	7.073e-23	+++++	20.1	5.007	4	0.2866	0.1849	0.746	UC
22	q13.1	39274846	rs968451	22:39274846:G:T	T	G	0.1043	0.0091	2.058e-30	+++++	48.9	7.823	4	0.09829	0.1849	0.746	IBD
22	q13.1	39274849	rs9607629	22:39274849:A:G	A	G	0.1758	0.0166	3.303e-26	+++++	52.7	8.461	4	0.07607	0.172	0.4484	CD
22	q13.1	39274849	rs9607629	22:39274849:A:G	A	G	0.1346	0.0137	8.803e-23	+++++	77.5	17.807	4	0.001346	0.172	0.03571	UC
22	q13.1	39274849	rs9607629	22:39274849:A:G	A	G	0.1504	0.0113	2.032e-40	+++++	62.2	10.569	4	0.03186	0.172	0.03571	IBD
22	q13.1	39275136	rs5750785	22:39275136:A:G	A	G	-0.0989	0.0135	2.373e-13	-----	48.9	7.821	4	0.09838	0.1839	0.4435	CD
22	q13.1	39275136	rs5750785	22:39275136:A:G	A	G	-0.1097	0.0111	4.939e-23	-----	21.4	5.089	4	0.2783	0.1839	0.746	UC
22	q13.1	39275136	rs5750785	22:39275136:A:G	A	G	-0.1044	0.0091	1.813e-30	-----	49.1	7.859	4	0.09689	0.1839	0.746	IBD
22	q13.1	39275529	rs5757601	22:39275529:C:T	T	C	0.0997	0.0135	1.522e-13	+++++	48.4	7.758	4	0.1009	0.1839	0.2024	CD
22	q13.1	39275529	rs5757601	22:39275529:C:T	T	C	0.11	0.0111	3.77e-23	+++++	18.7	4.919	4	0.2957	0.1839	0.744	UC
22	q13.1	39275529	rs5757601	22:39275529:C:T	T	C	0.1049	0.0091	9.592e-31	+++++	49	7.851	4	0.0972	0.1839	0.744	IBD
22	q13.1	39277416	rs932329	22:39277416:A:G	A	G	-0.1804	0.0175	6.445e-25	-----	43.5	7.074	4	0.132	0.1461	0.4484	CD
22	q13.1	39277416	rs932329	22:39277416:A:G	A	G	-0.1362	0.0144	3.129e-21	-----	74.7	15.784	4	0.003322	0.1461	0.03472	UC
22	q13.1	39277416	rs932329	22:39277416:A:G	A	G	-0.1541	0.0119	2.362e-38	-----	56.7	9.246	4	0.05523	0.1461	0.03472	IBD
22	q13.1	39279595	rs112190333	22:39279595:G:GA	G	GA	-0.1102	0.0162	1.028e-11	??---	0	0.086	2	0.9577	0.2406	0.8165	UC
22	q13.1	39279595	rs112190333	22:39279595:G:GA	G	GA	-0.1006	0.0135	9.204e-14	??---	0	0.028	2	0.9859	0.2406	0.8165	IBD
22	q13.1	39279765	rs1007117	22:39279765:A:C	A	C	0.0957	0.0132	4.168e-13	+++++	52	8.342	4	0.07983	0.2406	0.4474	CD
22	q13.1	39279765	rs1007117	22:39279765:A:C	A	C	0.1026	0.0108	2.099e-21	+++++	53.6	8.618	4	0.07138	0.2406	0.8165	UC
22	q13.1	39279765	rs1007117	22:39279765:A:C	A	C	0.1016	0.0089	3.49e-30	+++++	61.2	10.301	4	0.03565	0.2406	0.8165	IBD
22	q13.1	39280489	rs1003643	22:39280489:G:T	T	G	-0.096	0.0132	3.523e-13	-----	55.5	8.98	4	0.06161	0.2376	0.4474	CD
22	q13.1	39280489	rs1003643	22:39280489:G:T	T	G	-0.1024	0.0108	2.507e-21	-----	53.1	8.523	4	0.07421	0.2376	0.8165	UC
22	q13.1	39280489	rs1003643	22:39280489:G:T	T	G	-0.1016	0.0088	7.783e-31	-----	64	11.1	4	0.02547	0.2376	0.8165	IBD
22	q13.1	39280739	rs1003644	22:39280739:A:G	A	G	0.0968	0.0131	1.476e-13	+++++	56.1	9.109	4	0.05844	0.2376	0.4504	CD
22	q13.1	39280739	rs1003644	22:39280739:A:G	A	G	0.1032	0.0108	1.229e-21	+++++	51.1	8.181	4	0.08516	0.2376	0.8165	UC
22	q13.1	39280739	rs1003644	22:39280739:A:G	A	G	0.1022	0.0088	3.513e-31	+++++	63.1	10.833	4	0.0285	0.2376	0.8165	IBD
22	q13.1	39281123	rs5757603	22:39281123:A:G	A	G	-0.0955	0.0131	3.098e-13	-----	54.6	8.814	4	0.06591	0.2376	0.4841	CD
22	q13.1	39281123	rs5757603	22:39281123:A:G	A	G	-0.1025	0.0108	2.294e-21	-----	52.8	8.468	4	0.07585	0.2376	0.8165	UC
22	q13.1	39281123	rs5757603	22:39281123:A:G	A	G	-0.1015	0.0088	8.882e-31	-----	63.5	10.964	4	0.02697	0.2376	0.8165	IBD
22	q13.1	39282104	rs34311056	22:39282104:C:CT	CT	C	0.0935	0.0141	3.33e-11	?++++	0	2.48	3	0.4789	0.1918	0.745	UC
22	q13.1	39282104	rs34311056	22:39282104:C:CT	CT	C	0.0847	0.0118	7.076e-13	?++++	0	2.474	3	0.4801	0.1918	0.745	IBD
22	q13.1	39284182	rs17000962	22:39284182:A:G	A	G	-0.0973	0.0135	5.703e-13	-----	51.3	8.215	4	0.084	0.1849	0.4851	CD
22	q13.1	39284182	rs17000962	22:39284182:A:G	A	G	-0.1096	0.0111	5.404e-23	-----	21.8	5.117	4	0.2755	0.1849	0.747	UC
22	q13.1	39284182	rs17000962	22:39284182:A:G	A	G	-0.1043	0.0091	2.058e-30	-----	47.4	7.608	4	0.107	0.1849	0.747	IBD
22	q13.1	39284952	rs11089939	22:39284952:A:G	A	G	-0.0936	0.013	6.021e-13	-----	54.9	8.868	4	0.06447	0.2416	0.4851	CD
22	q13.1	39284952	rs11089939	22:39284952:A:G	A	G	-0.1005	0.0107	5.858e-21	-----	52.5	8.427	4	0.07712	0.2416	0.8214	UC
22	q13.1	39284952	rs11089939	22:39284952:A:G	A	G	-0.1	0.0088	6.345e-30	-----	61.2	10.304	4	0.03561	0.2416	0.8214	IBD
22	q13.1	39285431	rs126228	22:39285431:A:G	A	G	-0.0669	0.0097	5.315e-12	-----	75.4	16.292	4	0.002652	0.5964	0.1468	UC
22	q13.1	39285431	rs126228	22:39285431:A:G	A	G	-0.0652	0.008	3.639e-16	-----	78	18.181	4	0.001138	0.5964	0.1468	IBD
22	q13.1	39287439	rs137585	22:39287439:A:G	A	G	-0.0674	0.0097	3.693e-12	-----	75.4	16.245	4	0.002707	0.5964	0.1468	UC
22	q13.1	39287439	rs137585	22:39287439:A:G	A	G	-0.0653	0.008	3.282e-16	-----	78.1	18.257	4	0.001099	0.5964	0.1468	IBD
22	q13.1	39287510	rs1569500	22:39287510:A:G	A	G	-0.0951	0.0133	8.654e-13	-----	62.6	10.681	4	0.03039	0.2416	0.2014	CD
22	q13.1	39287510	rs1569500	22:39287510:A:G	A	G	-0.0999	0.0108	2.245e-20	-----	54.2	8.725	4	0.06836	0.2416	0.8522	UC
22	q13.1	39287510	rs1569500	22:39287510:A:G	A	G	-0.1001	0.0089	2.391e-29	-----	67.5	12.317	4	0.01514	0.2416	0.8522	IBD
22	q13.1	39287529	rs1569501	22:39287529:A:T	A	T	0.0942	0.013	4.288e-13	+++++	55.1	8.916	4	0.06323	0.2416	0.4851	CD
22	q13.1	39287529	rs1569501	22:39287529:A:T	A	T	0.1006	0.0107	5.36e-21	+++++	52.3	8.382	4	0.07853	0.2416	0.8214	UC
22	q13.1	39287529	rs1569501	22:39287529:A:T	A	T	0.1001	0.0088	5.57e-30	+++++	61.7	10.453	4	0.03345	0.2416	0.8214	IBD
22	q13.1	39289072	rs137590	22:39289072:C:T	T	C	-0.0668	0.0097	5.714e-12	-----	75.9	16.602	4	0.002309	0.5964	0.1468	UC
22	q13.1	39289072	rs137590	22:39289072:C:T	T	C	-0.0651	0.008	4.035e-16	-----	78.7	18.785	4	0.0008662	0.5964	0.1468	IBD
22	q13.1	39289445	rs137591	22:39289445:A:G	A	G	0.0671	0.0096	2.757e-12	+++++	75.4	16.283	4	0.002661	0.5964	0.1766	UC
22	q13.1	39289445	rs137591	22:39289445:A:G	A	G	0.065	0.0079	1.906e-16	+++++	75.5	16.338	4	0.002597	0.5964	0.1766	IBD
22	q13.1	39294016	rs137593	22:39294016:C:T	T	C	-0.0663	0.0097	8.198e-12	-----	72.7	14.65	4	0.005485	0.6004	0.1468	UC
22	q13.1	39294016	rs137593	22:39294016:C:T	T	C	-0.0642	0.008	1.015e-15	-----	76.8	17.217	4	0.001754	0.6004	0.1468	IBD
22	q13.1	39294786	rs17304621	22:39294786:C:T	T	C	-0.1813	0.02	1.246e-19	-----	29	5.637	4	0.2279	0.1064	0.4851	CD
22	q13.1	39294786	rs17304621	22:39294786:C:T	T	C	-0.138	0.0164	3.941e-17	-----	70.7	13.636	4	0.00855	0.1064	0.02778	UC
22	q13.1	39294786	rs17304621	22:39294786:C:T	T	C	-0.156	0.0136	1.854e-30	-----	54.1	8.721	4	0.06847	0.1064	0.02778	IBD
22	q13.1	39295216	rs137594	22:39295216:A:G	A	G	-0.0824	0.0118	2.888e-12	-----	63.6	10.985	4	0.02673	0.6869	0.4851	CD
22	q13.1	39295216	rs137594	22:39295216:A:G	A	G	-0.086	0.0098	1.701e-18	-----	49.7	7.958	4	0.09313	0.6869	0.254	UC
22	q13.1	39295216	rs137594	22:39295216:A:G	A	G	-0.0833	0.008	2.174e-25	-----	60.9	10.219	4	0.03689	0.6869	0.254	IBD
22	q13.1	39297403	rs137602	22:39297403:A:G	A	G	-0.0688	0.0096	7.685e-13	-----	69.6	13.166	4	0.01049	0.6362	0.252	UC
22	q13.1	39297403	rs137602	22:39297403:A:G	A	G	-0.0638	0.0079	6.695e-16	-----	68.7	12.768	4	0.01247	0.6362	0.252	IBD
22	q13.1	39297513	rs12628705	22:39297513:C:G	C	G	-0.0993	0.0134	1.259e-13	-----	56	9.091	4	0.05886	0.1849	0.1984	CD
22	q13.1	39297513	rs12628705	22:39297513:C:G	C	G	-0.1052	0.011	1.137e-21	-----	27.2	5.493	4	0.2404	0.1849	0.745	UC
22	q13.1	39297513	rs12628705	22:39297513:C:G	C	G	-0.1023	0.009	6.128e-30	-----	51.7	8.283	4	0.08176	0.1849	0.745	IBD
22	q13.1	39297604	.	22:39297604:T:TCAGGGGAGGG	T	TCAGGGGAGGG	-0.1728	0.0243	1.151e-12	??---	78.3	9.232	2	0.009891	0.1093	0.02877	UC
22	q13.1	39297604	.	22:39297604:T:TCAGGGGAGGG	T	TCAGGGGAGGG	-0.1628	0.02	3.953e-16	??---	63.2	5.441	2	0.06584	0.1093	0.02877	IBD
22	q13.1	39298220	rs137603	22:39298220:A:C	A	C	0.0664	0.0097	7.628e-12	+++++	72.3	14.432	4	0.006036	0.6034	0.1508	UC
22	q13.1	39298220	rs137603	22:39298220:A:C	A	C	0.0654	0.008	2.959e-16	+++++	77.5	17.771	4	0.001368	0.6034	0.1508	IBD
22	q13.1	39298589	rs137604	22:39298589:C:G	C	G	0.066	0.0097	1.017e-11	+++++	71.1	13.852	4	0.007784	0.6024	0.1498	UC
22	q13.1	39298589	rs137604	22:39298589:C:G	C	G	0.0645	0.008	7.475e-16	+++++	77.4	17.675	4	0.001428	0.6024	0.1498	IBD
22	q13.1	39299176	rs137606	22:39299176:G:T	T	G	-0.0655	0.0097	1.452e-11	-----	72	14.268	4	0.006487	0.6024	0.1498	UC
22	q13.1	39299176	rs137606	22:39299176:G:T	T	G	-0.0644	0.008	8.279e-16	-----	77.2	17.56	4	0.001504	0.6024	0.1498	IBD
22	q13.1	39299500	rs137607	22:39299500:A:G	A	G	-0.0652	0.0097	1.797e-11	-----	72	14.263	4	0.006501	0.6024	0.1528	UC
22	q13.1	39299500	rs137607	22:39299500:A:G	A	G	-0.0639	0.008	1.377e-15	-----	77.5	17.74	4	0.001387	0.6024	0.1528	IBD
22	q13.1	39300477	rs76449672	22:39300477:A:G	A	G	-0.1802	0.0198	8.95e-20	-----	15.9	4.758	4	0.3131	0.1093	0.4841	CD
22	q13.1	39300477	rs76449672	22:39300477:A:G	A	G	-0.1353	0.0163	1.036e-16	-----	62.1	10.566	4	0.0319	0.1093	0.03075	UC
22	q13.1	39300477	rs76449672	22:39300477:A:G	A	G	-0.1541	0.0135	3.527e-30	-----	36.3	6.279	4	0.1793	0.1093	0.03075	IBD
22	q13.1	39300633	rs79605405	22:39300633:A:C	A	C	-0.1804	0.0198	8.154e-20	-----	15.7	4.747	4	0.3142	0.1093	0.4851	CD
22	q13.1	39300633	rs79605405	22:39300633:A:C	A	C	-0.136	0.0163	7.209e-17	-----	61.7	10.432	4	0.03375	0.1093	0.03075	UC
22	q13.1	39300633	rs79605405	22:39300633:A:C	A	C	-0.1545	0.0135	2.507e-30	-----	35.7	6.222	4	0.1832	0.1093	0.03075	IBD
22	q13.1	39300829	rs11704615	22:39300829:A:G	A	G	-0.0993	0.0133	8.257e-14	-----	58.2	9.57	4	0.04833	0.1869	0.4851	CD
22	q13.1	39300829	rs11704615	22:39300829:A:G	A	G	-0.1048	0.011	1.615e-21	-----	23.1	5.199	4	0.2675	0.1869	0.7411	UC
22	q13.1	39300829	rs11704615	22:39300829:A:G	A	G	-0.1022	0.009	6.96e-30	-----	54.2	8.725	4	0.06834	0.1869	0.7411	IBD
22	q13.1	39301453	rs57078777	22:39301453:A:T	A	T	-0.0988	0.0133	1.098e-13	-----	55.8	9.043	4	0.06004	0.1859	0.4851	CD
22	q13.1	39301453	rs57078777	22:39301453:A:T	A	T	-0.1046	0.011	1.923e-21	-----	22.8	5.178	4	0.2695	0.1859	0.7411	UC
22	q13.1	39301453	rs57078777	22:39301453:A:T	A	T	-0.102	0.009	8.972e-30	-----	51.9	8.32	4	0.08053	0.1859	0.7411	IBD
22	q13.1	39302005	rs137612	22:39302005:A:G	A	G	0.0635	0.0094	1.425e-11	++?++	82.6	17.256	3	0.0006261	0.6024	0.1508	IBD
22	q13.1	39302910	rs11703434	22:39302910:C:T	T	C	0.0997	0.0133	6.567e-14	+++++	56.9	9.29	4	0.05424	0.1859	0.4851	CD
22	q13.1	39302910	rs11703434	22:39302910:C:T	T	C	0.105	0.011	1.355e-21	+++++	24.4	5.289	4	0.2589	0.1859	0.7411	UC
22	q13.1	39302910	rs11703434	22:39302910:C:T	T	C	0.1024	0.009	5.396e-30	+++++	54	8.698	4	0.06911	0.1859	0.7411	IBD
22	q13.1	39303783	rs137615	22:39303783:A:G	A	G	-0.0653	0.0097	1.674e-11	-----	70.4	13.515	4	0.009015	0.6024	0.1508	UC
22	q13.1	39303783	rs137615	22:39303783:A:G	A	G	-0.0643	0.008	9.169e-16	-----	77	17.398	4	0.001618	0.6024	0.1508	IBD
22	q13.1	39304753	rs17000979	22:39304753:C:T	T	C	-0.1797	0.0198	1.129e-19	-----	23.1	5.203	4	0.2671	0.1093	0.4851	CD
22	q13.1	39304753	rs17000979	22:39304753:C:T	T	C	-0.1355	0.0163	9.34e-17	-----	57.7	9.451	4	0.05077	0.1093	0.03075	UC
22	q13.1	39304753	rs17000979	22:39304753:C:T	T	C	-0.1543	0.0135	2.974e-30	-----	29.6	5.678	4	0.2245	0.1093	0.03075	IBD
22	q13.1	39304989	rs11704385	22:39304989:C:T	T	C	-0.1005	0.0133	4.144e-14	-----	58.6	9.653	4	0.0467	0.1859	0.4851	CD
22	q13.1	39304989	rs11704385	22:39304989:C:T	T	C	-0.1049	0.011	1.479e-21	-----	22.2	5.144	4	0.2728	0.1859	0.7411	UC
22	q13.1	39304989	rs11704385	22:39304989:C:T	T	C	-0.1026	0.009	4.181e-30	-----	54.2	8.735	4	0.06809	0.1859	0.7411	IBD
22	q13.1	39305092	rs62228376	22:39305092:C:G	C	G	0.1022	0.0148	5.006e-12	++?++	66.5	8.963	3	0.02979	0.1859	0.4851	CD
22	q13.1	39305092	rs62228376	22:39305092:C:G	C	G	0.1109	0.0133	7.534e-17	++?++	47.8	5.751	3	0.1244	0.1859	0.7401	UC
22	q13.1	39305092	rs62228376	22:39305092:C:G	C	G	0.1066	0.0108	5.596e-23	++?++	64.6	8.483	3	0.03702	0.1859	0.7401	IBD
22	q13.1	39305160	rs75712317	22:39305160:C:T	T	C	0.1029	0.0148	3.584e-12	++?++	67.1	9.127	3	0.02765	0.1859	0.4831	CD
22	q13.1	39305160	rs75712317	22:39305160:C:T	T	C	0.1119	0.0133	3.978e-17	++?++	48.6	5.837	3	0.1198	0.1859	0.7401	UC
22	q13.1	39305160	rs75712317	22:39305160:C:T	T	C	0.1074	0.0108	2.667e-23	++?++	65.5	8.685	3	0.03378	0.1859	0.7401	IBD
22	q13.1	39305698	rs62228377	22:39305698:A:G	A	G	0.1036	0.0136	2.583e-14	+++++	62.7	10.72	4	0.0299	0.1859	0.4851	CD
22	q13.1	39305698	rs62228377	22:39305698:A:G	A	G	0.1082	0.0112	4.428e-22	+++++	43.2	7.039	4	0.1338	0.1859	0.7411	UC
22	q13.1	39305698	rs62228377	22:39305698:A:G	A	G	0.1052	0.0092	2.802e-30	+++++	64.3	11.197	4	0.02444	0.1859	0.7411	IBD
22	q13.1	39305790	rs62228378	22:39305790:A:G	A	G	0.1034	0.0135	1.87e-14	+++++	62.1	10.552	4	0.03209	0.1859	0.4851	CD
22	q13.1	39305790	rs62228378	22:39305790:A:G	A	G	0.1071	0.0111	4.981e-22	+++++	38.8	6.54	4	0.1623	0.1859	0.7411	UC
22	q13.1	39305790	rs62228378	22:39305790:A:G	A	G	0.1045	0.0091	1.597e-30	+++++	61.6	10.42	4	0.03392	0.1859	0.7411	IBD
22	q13.1	39306468	rs971964	22:39306468:C:T	T	C	0.1001	0.0128	5.269e-15	?++++	31.9	4.402	3	0.2212	0.1859	0.7351	UC
22	q13.1	39306468	rs971964	22:39306468:C:T	T	C	0.09	0.0105	1.022e-17	?++++	18.3	3.671	3	0.2993	0.1859	0.7351	IBD
22	q13.1	39307878	rs137616	22:39307878:A:G	A	G	0.0649	0.0097	2.221e-11	+++++	70.4	13.531	4	0.008952	0.6014	0.1508	UC
22	q13.1	39307878	rs137616	22:39307878:A:G	A	G	0.0639	0.008	1.377e-15	+++++	77	17.358	4	0.001646	0.6014	0.1508	IBD
22	q13.1	39308159	rs137617	22:39308159:C:G	C	G	0.0673	0.0116	6.564e-09	?++++	78	13.624	3	0.003465	0.6024	0.1508	UC
22	q13.1	39308159	rs137617	22:39308159:C:G	C	G	0.0601	0.0097	5.796e-10	?++++	82.2	16.844	3	0.0007608	0.6024	0.1508	IBD
22	q13.1	39309099	rs137618	22:39309099:C:T	T	C	-0.0861	0.0119	4.645e-13	-----	60.5	10.119	4	0.03846	0.6521	0.4851	CD
22	q13.1	39309099	rs137618	22:39309099:C:T	T	C	-0.0838	0.0098	1.22e-17	-----	54.7	8.83	4	0.06549	0.6521	0.1825	UC
22	q13.1	39309099	rs137618	22:39309099:C:T	T	C	-0.084	0.008	8.638e-26	-----	67.9	12.469	4	0.01418	0.6521	0.1825	IBD
22	q13.1	39311218	.	22:39311218:G:GA	G	GA	0.0963	0.0132	2.977e-13	+++++	62.8	10.759	4	0.02941	0.2048	0.4851	CD
22	q13.1	39311218	.	22:39311218:G:GA	G	GA	0.1062	0.0109	1.974e-22	+++++	17.6	4.856	4	0.3024	0.2048	0.7411	UC
22	q13.1	39311218	.	22:39311218:G:GA	G	GA	0.1024	0.009	5.396e-30	+++++	54.4	8.781	4	0.06682	0.2048	0.7411	IBD
22	q13.1	39311776	.	22:39311776:T:TCAGA	T	TCAGA	-0.1871	0.0224	6.673e-17	-?---	41.7	5.146	3	0.1614	0.1093	0.4851	CD
22	q13.1	39311776	.	22:39311776:T:TCAGA	T	TCAGA	-0.1518	0.0187	4.753e-16	-?---	58.8	7.29	3	0.06321	0.1093	0.03075	UC
22	q13.1	39311776	.	22:39311776:T:TCAGA	T	TCAGA	-0.1684	0.0153	3.554e-28	-?---	0	2.674	3	0.4447	0.1093	0.03075	IBD
22	q13.1	39311840	rs5757609	22:39311840:C:G	C	G	0.0947	0.0131	4.865e-13	+++++	61.1	10.273	4	0.03607	0.2038	0.4871	CD
22	q13.1	39311840	rs5757609	22:39311840:C:G	C	G	0.1046	0.0108	3.486e-22	+++++	12.7	4.582	4	0.3329	0.2038	0.7411	UC
22	q13.1	39311840	rs5757609	22:39311840:C:G	C	G	0.1011	0.0089	6.649e-30	+++++	51	8.157	4	0.08598	0.2038	0.7411	IBD
22	q13.1	39311974	rs5757610	22:39311974:C:T	T	C	0.0945	0.0131	5.444e-13	+++++	60.4	10.102	4	0.03875	0.2038	0.4861	CD
22	q13.1	39311974	rs5757610	22:39311974:C:T	T	C	0.1049	0.0108	2.655e-22	+++++	12.9	4.592	4	0.3317	0.2038	0.7411	UC
22	q13.1	39311974	rs5757610	22:39311974:C:T	T	C	0.1012	0.0089	5.846e-30	+++++	50.7	8.121	4	0.08725	0.2038	0.7411	IBD
22	q13.1	39312012	rs17000981	22:39312012:C:T	T	C	-0.1823	0.0198	3.351e-20	-----	21	5.065	4	0.2807	0.1093	0.4871	CD
22	q13.1	39312012	rs17000981	22:39312012:C:T	T	C	-0.1349	0.0163	1.273e-16	-----	60.2	10.041	4	0.03974	0.1093	0.03075	UC
22	q13.1	39312012	rs17000981	22:39312012:C:T	T	C	-0.1545	0.0134	9.331e-31	-----	33.5	6.015	4	0.198	0.1093	0.03075	IBD
22	q13.1	39312328	rs470079	22:39312328:C:T	T	C	0.0669	0.0116	8.058e-09	?++++	78.2	13.782	3	0.003217	0.6024	0.1498	UC
22	q13.1	39312328	rs470079	22:39312328:C:T	T	C	0.06	0.0097	6.188e-10	?++++	81.5	16.256	3	0.001005	0.6024	0.1498	IBD
22	q13.1	39312352	rs5757611	22:39312352:C:T	T	C	0.0952	0.0131	3.671e-13	+++++	61.1	10.272	4	0.03608	0.2038	0.4861	CD
22	q13.1	39312352	rs5757611	22:39312352:C:T	T	C	0.1053	0.0108	1.845e-22	+++++	18.5	4.907	4	0.2969	0.2038	0.7421	UC
22	q13.1	39312352	rs5757611	22:39312352:C:T	T	C	0.1017	0.0089	3.066e-30	+++++	53.2	8.553	4	0.0733	0.2038	0.7421	IBD
22	q13.1	39313004	rs2014842	22:39313004:A:G	A	G	0.0845	0.0134	2.864e-10	+++++	57.7	9.458	4	0.05062	0.1759	0.4871	CD
22	q13.1	39313004	rs2014842	22:39313004:A:G	A	G	0.0988	0.0111	5.54e-19	+++++	0	1.539	4	0.8197	0.1759	0.6637	UC
22	q13.1	39313004	rs2014842	22:39313004:A:G	A	G	0.0941	0.0091	4.614e-25	+++++	28.9	5.629	4	0.2287	0.1759	0.6637	IBD
22	q13.1	39314279	rs35926736	22:39314279:C:CTT	CTT	C	-0.1821	0.0198	3.682e-20	-----	23.4	5.223	4	0.2652	0.1093	0.4871	CD
22	q13.1	39314279	rs35926736	22:39314279:C:CTT	CTT	C	-0.1347	0.0163	1.411e-16	-----	61.1	10.29	4	0.03581	0.1093	0.03075	UC
22	q13.1	39314279	rs35926736	22:39314279:C:CTT	CTT	C	-0.1545	0.0135	2.507e-30	-----	35.2	6.174	4	0.1865	0.1093	0.03075	IBD
22	q13.1	39315346	rs2076125	22:39315346:A:G	A	G	-0.0959	0.0131	2.468e-13	-----	61	10.254	4	0.03635	0.2038	0.4256	CD
22	q13.1	39315346	rs2076125	22:39315346:A:G	A	G	-0.1047	0.0108	3.184e-22	-----	16	4.763	4	0.3125	0.2038	0.7411	UC
22	q13.1	39315346	rs2076125	22:39315346:A:G	A	G	-0.1014	0.0089	4.518e-30	-----	52.4	8.402	4	0.07792	0.2038	0.7411	IBD
22	q13.1	39316006	rs84491	22:39316006:A:G	A	G	-0.0874	0.0119	2.065e-13	-----	60	10.01	4	0.04025	0.6551	0.4256	CD
22	q13.1	39316006	rs84491	22:39316006:A:G	A	G	-0.0846	0.0098	5.995e-18	-----	54.8	8.858	4	0.06475	0.6551	0.1825	UC
22	q13.1	39316006	rs84491	22:39316006:A:G	A	G	-0.0852	0.008	1.744e-26	-----	67.6	12.339	4	0.015	0.6551	0.1825	IBD
22	q13.1	39316389	rs2007418	22:39316389:C:T	T	C	-0.0953	0.0131	3.469e-13	-----	60.2	10.056	4	0.03949	0.2038	0.3194	CD
22	q13.1	39316389	rs2007418	22:39316389:C:T	T	C	-0.1052	0.0108	2.021e-22	-----	18	4.878	4	0.3001	0.2038	0.7411	UC
22	q13.1	39316389	rs2007418	22:39316389:C:T	T	C	-0.1015	0.0089	3.971e-30	-----	51.9	8.309	4	0.08091	0.2038	0.7411	IBD
22	q13.1	39316931	rs12484030	22:39316931:A:G	A	G	-0.1828	0.0198	2.648e-20	-----	20.8	5.048	4	0.2824	0.1093	0.2887	CD
22	q13.1	39316931	rs12484030	22:39316931:A:G	A	G	-0.1358	0.0163	7.997e-17	-----	61.9	10.499	4	0.0328	0.1093	0.03075	UC
22	q13.1	39316931	rs12484030	22:39316931:A:G	A	G	-0.1554	0.0135	1.16e-30	-----	32.9	5.962	4	0.202	0.1093	0.03075	IBD
22	q13.1	39318699	rs1569498	22:39318699:C:T	T	C	0.0957	0.013	1.818e-13	+++++	55.4	8.96	4	0.0621	0.2346	0.4276	CD
22	q13.1	39318699	rs1569498	22:39318699:C:T	T	C	0.0989	0.0107	2.397e-20	+++++	47.7	7.652	4	0.1052	0.2346	0.8175	UC
22	q13.1	39318699	rs1569498	22:39318699:C:T	T	C	0.099	0.0088	2.316e-29	+++++	63	10.821	4	0.02865	0.2346	0.8175	IBD
22	q13.1	39320675	.	22:39320675:C:CGTT	CGTT	C	0.1689	0.0266	2.158e-10	?++++	36.2	4.702	3	0.195	0.1093	0.4266	CD
22	q13.1	39320675	.	22:39320675:C:CGTT	CGTT	C	0.1397	0.02	2.849e-12	?++++	70.8	10.272	3	0.01639	0.1093	0.03075	UC
22	q13.1	39320675	.	22:39320675:C:CGTT	CGTT	C	0.1476	0.0166	6.025e-19	?++++	49.1	5.888	3	0.1172	0.1093	0.03075	IBD
22	q13.1	39321060	rs539684254	22:39321060:C:T	T	C	0.1646	0.0288	1.095e-08	?++++	35	4.618	3	0.202	0.02386	0.3532	CD
22	q13.1	39321060	rs539684254	22:39321060:C:T	T	C	0.1351	0.021	1.248e-10	?++++	53	6.389	3	0.09416	0.02386	0.00496	UC
22	q13.1	39321060	rs539684254	22:39321060:C:T	T	C	0.144	0.0175	1.895e-16	?++++	0	1.965	3	0.5796	0.02386	0.00496	IBD
22	q13.1	39321061	rs558227155	22:39321061:C:T	T	C	-0.1653	0.0291	1.344e-08	?---?	56.3	4.581	2	0.1012	0.02386	0.3542	CD
22	q13.1	39321061	rs558227155	22:39321061:C:T	T	C	-0.1352	0.0211	1.478e-10	?---?	68.7	6.383	2	0.0411	0.02386	0.00496	UC
22	q13.1	39321061	rs558227155	22:39321061:C:T	T	C	-0.144	0.0176	2.796e-16	?---?	0	1.965	2	0.3744	0.02386	0.00496	IBD
22	q13.1	39321063	rs191123864	22:39321063:C:T	T	C	0.1653	0.0291	1.344e-08	?+++?	56.3	4.581	2	0.1012	0.02386	0.3532	CD
22	q13.1	39321063	rs191123864	22:39321063:C:T	T	C	0.1352	0.0211	1.478e-10	?+++?	68.7	6.383	2	0.0411	0.02386	0.00496	UC
22	q13.1	39321063	rs191123864	22:39321063:C:T	T	C	0.144	0.0176	2.796e-16	?+++?	0	1.965	2	0.3744	0.02386	0.00496	IBD
22	q13.1	39321069	NA	22:39321069:C:CTGGGAA	CTGGGAA	C	-0.1666	0.0289	8.18e-09	?----	39.3	4.942	3	0.1761	NA	0.3532	CD
22	q13.1	39321069	NA	22:39321069:C:CTGGGAA	CTGGGAA	C	-0.1353	0.021	1.172e-10	?----	52.9	6.372	3	0.09484	NA	NA	UC
22	q13.1	39321069	NA	22:39321069:C:CTGGGAA	CTGGGAA	C	-0.1438	0.0175	2.084e-16	?----	0	2.034	3	0.5653	NA	NA	IBD
22	q13.1	39321074	rs573718662	22:39321074:G:T	T	G	-0.1732	0.0294	3.835e-09	?----	35.1	4.623	3	0.2016	0.02386	0.3571	CD
22	q13.1	39321074	rs573718662	22:39321074:G:T	T	G	-0.1437	0.0213	1.515e-11	?----	38.3	4.862	3	0.1822	0.02386	0.00496	UC
22	q13.1	39321074	rs573718662	22:39321074:G:T	T	G	-0.1524	0.0178	1.111e-17	?----	0	0.739	3	0.864	0.02386	0.00496	IBD
22	q13.1	39321077	rs149410047	22:39321077:A:G	A	G	0.1732	0.0294	3.835e-09	?++++	35.1	4.625	3	0.2014	0.02485	0.3571	CD
22	q13.1	39321077	rs149410047	22:39321077:A:G	A	G	0.1437	0.0213	1.515e-11	?++++	38.3	4.862	3	0.1822	0.02485	0.00496	UC
22	q13.1	39321077	rs149410047	22:39321077:A:G	A	G	0.1524	0.0178	1.111e-17	?++++	0	0.739	3	0.8641	0.02485	0.00496	IBD
22	q13.1	39321083	rs4821882	22:39321083:C:T	T	C	0.181	0.0278	7.476e-11	?++++	41.7	5.144	3	0.1615	0.1034	0.3532	CD
22	q13.1	39321083	rs4821882	22:39321083:C:T	T	C	0.1519	0.0207	2.165e-13	?++++	63.6	8.238	3	0.04135	0.1034	0.03075	UC
22	q13.1	39321083	rs4821882	22:39321083:C:T	T	C	0.1586	0.0172	2.945e-20	?++++	26.4	4.077	3	0.2532	0.1034	0.03075	IBD
22	q13.1	39321099	rs12628367	22:39321099:A:C	A	C	-0.0944	0.0131	5.757e-13	-----	60.6	10.141	4	0.03812	0.2038	0.3552	CD
22	q13.1	39321099	rs12628367	22:39321099:A:C	A	C	-0.104	0.0108	5.995e-22	-----	12.2	4.555	4	0.336	0.2038	0.7411	UC
22	q13.1	39321099	rs12628367	22:39321099:A:C	A	C	-0.1005	0.0089	1.435e-29	-----	50.7	8.122	4	0.08722	0.2038	0.7411	IBD
22	q13.1	39321549	rs5757614	22:39321549:G:T	T	G	0.0944	0.0131	5.757e-13	+++++	61.1	10.277	4	0.03601	0.2038	0.3502	CD
22	q13.1	39321549	rs5757614	22:39321549:G:T	T	G	0.1042	0.0108	5.005e-22	+++++	11.6	4.524	4	0.3397	0.2038	0.7411	UC
22	q13.1	39321549	rs5757614	22:39321549:G:T	T	G	0.1006	0.0089	1.263e-29	+++++	51.5	8.24	4	0.08317	0.2038	0.7411	IBD
22	q13.1	39322033	rs114670885	22:39322033:C:G	C	G	-0.1981	0.0216	4.674e-20	--?--	0	1.686	3	0.64	0.1093	0.3542	CD
22	q13.1	39322033	rs114670885	22:39322033:C:G	C	G	-0.1172	0.0188	4.545e-10	--?--	52	6.249	3	0.1001	0.1093	0.03075	UC
22	q13.1	39322033	rs114670885	22:39322033:C:G	C	G	-0.1523	0.0156	1.626e-22	--?--	56.4	6.888	3	0.07554	0.1093	0.03075	IBD
22	q13.1	39322250	rs12170171	22:39322250:C:G	C	G	0.1671	0.0189	9.464e-19	+++++	28.6	5.599	4	0.2312	0.1093	0.3542	CD
22	q13.1	39322250	rs12170171	22:39322250:C:G	C	G	0.1368	0.0159	7.714e-18	+++++	50.3	8.048	4	0.08985	0.1093	0.06052	UC
22	q13.1	39322250	rs12170171	22:39322250:C:G	C	G	0.1501	0.0131	2.144e-30	+++++	4	4.168	4	0.3837	0.1093	0.06052	IBD
22	q13.1	39322279	rs146248330	22:39322279:C:G	C	G	-0.1682	0.019	8.548e-19	-----	27.4	5.512	4	0.2387	0.1093	0.3542	CD
22	q13.1	39322279	rs146248330	22:39322279:C:G	C	G	-0.1352	0.0159	1.845e-17	-----	50.4	8.057	4	0.08953	0.1093	0.06052	UC
22	q13.1	39322279	rs146248330	22:39322279:C:G	C	G	-0.15	0.0131	2.341e-30	-----	0	3.619	4	0.4601	0.1093	0.06052	IBD
22	q13.1	39322401	rs58599024	22:39322401:C:T	T	C	0.1671	0.0191	2.158e-18	+++++	29	5.636	4	0.2281	0.1093	0.3532	CD
22	q13.1	39322401	rs58599024	22:39322401:C:T	T	C	0.1332	0.016	8.433e-17	+++++	51	8.163	4	0.08578	0.1093	0.06052	UC
22	q13.1	39322401	rs58599024	22:39322401:C:T	T	C	0.1486	0.0132	2.125e-29	+++++	0	3.7	4	0.4482	0.1093	0.06052	IBD
22	q13.1	39322559	rs17305131	22:39322559:C:T	T	C	0.1829	0.0198	2.526e-20	+++++	23.3	5.215	4	0.266	0.1093	0.3532	CD
22	q13.1	39322559	rs17305131	22:39322559:C:T	T	C	0.1368	0.0164	7.338e-17	+++++	61.7	10.439	4	0.03364	0.1093	0.03175	UC
22	q13.1	39322559	rs17305131	22:39322559:C:T	T	C	0.1559	0.0135	7.543e-31	+++++	41.4	6.827	4	0.1453	0.1093	0.03175	IBD
22	q13.1	39323143	rs12483879	22:39323143:C:G	C	G	0.1678	0.0189	6.789e-19	+++++	29.5	5.671	4	0.2251	0.1093	0.37	CD
22	q13.1	39323143	rs12483879	22:39323143:C:G	C	G	0.1337	0.0159	4.142e-17	+++++	51.7	8.279	4	0.08189	0.1093	0.06052	UC
22	q13.1	39323143	rs12483879	22:39323143:C:G	C	G	0.1492	0.0131	4.727e-30	+++++	0.4	4.016	4	0.4038	0.1093	0.06052	IBD
22	q13.1	39323560	rs12483932	22:39323560:C:T	T	C	-0.182	0.0199	5.923e-20	-----	24.4	5.288	4	0.259	0.1093	0.37	CD
22	q13.1	39323560	rs12483932	22:39323560:C:T	T	C	-0.1365	0.0163	5.558e-17	-----	61.9	10.487	4	0.03298	0.1093	0.03075	UC
22	q13.1	39323560	rs12483932	22:39323560:C:T	T	C	-0.1557	0.0135	8.961e-31	-----	41.2	6.804	4	0.1466	0.1093	0.03075	IBD
22	q13.1	39323623	rs12483923	22:39323623:A:G	A	G	0.1827	0.02	6.541e-20	+++++	24	5.26	4	0.2617	0.1093	0.37	CD
22	q13.1	39323623	rs12483923	22:39323623:A:G	A	G	0.1362	0.0164	9.992e-17	+++++	61.9	10.492	4	0.0329	0.1093	0.03075	UC
22	q13.1	39323623	rs12483923	22:39323623:A:G	A	G	0.1557	0.0136	2.392e-30	+++++	40.9	6.767	4	0.1488	0.1093	0.03075	IBD
22	q13.1	39324816	rs75026781	22:39324816:A:T	A	T	-0.1821	0.0198	3.682e-20	-----	24.2	5.275	4	0.2603	0.1093	0.37	CD
22	q13.1	39324816	rs75026781	22:39324816:A:T	A	T	-0.1365	0.0164	8.564e-17	-----	62.1	10.567	4	0.03189	0.1093	0.03075	UC
22	q13.1	39324816	rs75026781	22:39324816:A:T	A	T	-0.1555	0.0135	1.064e-30	-----	40.6	6.736	4	0.1505	0.1093	0.03075	IBD
22	q13.1	39325294	rs117385880	22:39325294:A:G	A	G	0.1824	0.0199	4.917e-20	+++++	24.8	5.319	4	0.2561	0.1093	0.37	CD
22	q13.1	39325294	rs117385880	22:39325294:A:G	A	G	0.1362	0.0164	9.992e-17	+++++	61.8	10.478	4	0.03311	0.1093	0.03075	UC
22	q13.1	39325294	rs117385880	22:39325294:A:G	A	G	0.1552	0.0135	1.377e-30	+++++	41	6.775	4	0.1483	0.1093	0.03075	IBD
22	q13.1	39325740	rs12627970	22:39325740:A:G	A	G	-0.0942	0.0131	6.439e-13	-----	62.8	10.746	4	0.02957	0.2038	0.37	CD
22	q13.1	39325740	rs12627970	22:39325740:A:G	A	G	-0.1035	0.0109	2.193e-21	-----	11	4.495	4	0.3431	0.2038	0.7431	UC
22	q13.1	39325740	rs12627970	22:39325740:A:G	A	G	-0.0999	0.0089	3.084e-29	-----	51.7	8.283	4	0.08173	0.2038	0.7431	IBD
22	q13.1	39328132	rs12627761	22:39328132:A:G	A	G	0.0949	0.0132	6.508e-13	+++++	62.7	10.718	4	0.02992	0.2028	0.37	CD
22	q13.1	39328132	rs12627761	22:39328132:A:G	A	G	0.1029	0.0109	3.715e-21	+++++	24.9	5.325	4	0.2556	0.2028	0.751	UC
22	q13.1	39328132	rs12627761	22:39328132:A:G	A	G	0.0998	0.0089	3.501e-29	+++++	55.4	8.971	4	0.06182	0.2028	0.751	IBD
22	q13.1	39328546	rs5757618	22:39328546:A:T	A	T	-0.0943	0.0132	9.069e-13	-----	62.1	10.55	4	0.03212	0.2028	0.37	CD
22	q13.1	39328546	rs5757618	22:39328546:A:T	A	T	-0.1029	0.0109	3.715e-21	-----	24	5.262	4	0.2615	0.2028	0.751	UC
22	q13.1	39328546	rs5757618	22:39328546:A:T	A	T	-0.0998	0.0089	3.501e-29	-----	55.8	9.044	4	0.06002	0.2028	0.751	IBD
22	q13.1	39328553	rs5757619	22:39328553:A:G	A	G	0.0944	0.0132	8.583e-13	+++++	62	10.515	4	0.03259	0.2028	0.37	CD
22	q13.1	39328553	rs5757619	22:39328553:A:G	A	G	0.1025	0.0109	5.269e-21	+++++	23	5.192	4	0.2682	0.2028	0.751	UC
22	q13.1	39328553	rs5757619	22:39328553:A:G	A	G	0.0995	0.0089	5.122e-29	+++++	55	8.893	4	0.06384	0.2028	0.751	IBD
22	q13.1	39328807	rs66578187	22:39328807:A:AT	A	AT	-0.0857	0.0136	2.948e-10	-----	59.3	9.833	4	0.04334	0.1759	0.37	CD
22	q13.1	39328807	rs66578187	22:39328807:A:AT	A	AT	-0.0988	0.0112	1.13e-18	-----	0	2.256	4	0.6889	0.1759	0.6875	UC
22	q13.1	39328807	rs66578187	22:39328807:A:AT	A	AT	-0.0947	0.0092	7.54e-25	-----	32	5.886	4	0.2078	0.1759	0.6875	IBD
22	q13.1	39329275	rs5750789	22:39329275:C:T	T	C	0.098	0.0134	2.604e-13	+++++	56.5	9.194	4	0.05644	0.1859	0.37	CD
22	q13.1	39329275	rs5750789	22:39329275:C:T	T	C	0.1034	0.0111	1.216e-20	+++++	28.2	5.575	4	0.2332	0.1859	0.751	UC
22	q13.1	39329275	rs5750789	22:39329275:C:T	T	C	0.1007	0.0091	1.835e-28	+++++	54.6	8.806	4	0.06613	0.1859	0.751	IBD
22	q13.1	39329845	rs143180676	22:39329845:C:T	T	C	0.1675	0.0191	1.792e-18	+++++	26.3	5.425	4	0.2464	0.1083	0.37	CD
22	q13.1	39329845	rs143180676	22:39329845:C:T	T	C	0.1339	0.016	5.823e-17	+++++	54.8	8.848	4	0.065	0.1083	0.05754	UC
22	q13.1	39329845	rs143180676	22:39329845:C:T	T	C	0.1494	0.0132	1.067e-29	+++++	0	3.26	4	0.5152	0.1083	0.05754	IBD
22	q13.1	39330062	rs151296813	22:39330062:G:T	T	G	-0.1815	0.02	1.137e-19	-----	24.1	5.27	4	0.2607	0.1083	0.371	CD
22	q13.1	39330062	rs151296813	22:39330062:G:T	T	G	-0.1374	0.0165	8.273e-17	-----	63.4	10.916	4	0.02752	0.1083	0.02877	UC
22	q13.1	39330062	rs151296813	22:39330062:G:T	T	G	-0.1562	0.0136	1.564e-30	-----	41.1	6.793	4	0.1472	0.1083	0.02877	IBD
22	q13.1	39330804	rs115371106	22:39330804:A:G	A	G	-0.1813	0.02	1.246e-19	-----	23.2	5.207	4	0.2667	0.1083	0.4306	CD
22	q13.1	39330804	rs115371106	22:39330804:A:G	A	G	-0.1373	0.0165	8.707e-17	-----	63.1	10.844	4	0.02837	0.1083	0.02976	UC
22	q13.1	39330804	rs115371106	22:39330804:A:G	A	G	-0.1561	0.0136	1.703e-30	-----	38.4	6.497	4	0.165	0.1083	0.02976	IBD
22	q13.1	39331065	NA	22:39331065:C:CAA	CAA	C	-0.2083	0.034	8.985e-10	??-??	0	0	0	1	NA	NA	UC
22	q13.1	39331065	.	22:39331065:C:CA	CA	C	-0.0901	0.0165	4.745e-08	??-?+	0	0.846	1	0.3577	0.1879	0.751	IBD
22	q13.1	39331065	NA	22:39331065:C:CAA	CAA	C	-0.1686	0.028	1.729e-09	??-??	0	0	0	1	NA	NA	IBD
22	q13.1	39331764	.	22:39331764:G:GC	G	GC	0.1012	0.0134	4.278e-14	+++++	49.1	7.859	4	0.09689	0.2157	0.37	CD
22	q13.1	39331764	.	22:39331764:G:GC	G	GC	0.0999	0.011	1.068e-19	+++++	52.2	8.361	4	0.07922	0.2157	0.8313	UC
22	q13.1	39331764	.	22:39331764:G:GC	G	GC	0.0999	0.009	1.254e-28	+++++	64.2	11.171	4	0.0247	0.2157	0.8313	IBD
22	q13.1	39332304	rs139975644	22:39332304:C:T	T	C	-0.1905	0.0212	2.567e-19	--?--	0	1.069	3	0.7846	0.1083	0.369	CD
22	q13.1	39332304	rs139975644	22:39332304:C:T	T	C	-0.1139	0.0186	9.145e-10	--?--	16.5	3.594	3	0.3088	0.1083	0.04464	UC
22	q13.1	39332304	rs139975644	22:39332304:C:T	T	C	-0.1479	0.0153	4.178e-22	--?--	26.2	4.065	3	0.2545	0.1083	0.04464	IBD
22	q13.1	39332570	rs115038091	22:39332570:A:C	A	C	-0.1803	0.02	1.969e-19	-----	22.6	5.17	4	0.2703	0.1083	0.37	CD
22	q13.1	39332570	rs115038091	22:39332570:A:C	A	C	-0.1367	0.0165	1.183e-16	-----	63.8	11.054	4	0.02596	0.1083	0.02877	UC
22	q13.1	39332570	rs115038091	22:39332570:A:C	A	C	-0.1554	0.0136	3.084e-30	-----	40.4	6.709	4	0.1521	0.1083	0.02877	IBD
22	q13.1	39332856	rs5757622	22:39332856:C:T	T	C	0.098	0.0134	2.604e-13	+++++	56.7	9.228	4	0.05566	0.1859	0.371	CD
22	q13.1	39332856	rs5757622	22:39332856:C:T	T	C	0.1036	0.0111	1.026e-20	+++++	30.3	5.735	4	0.2198	0.1859	0.751	UC
22	q13.1	39332856	rs5757622	22:39332856:C:T	T	C	0.1007	0.0091	1.835e-28	+++++	55.1	8.9	4	0.06364	0.1859	0.751	IBD
22	q13.1	39333244	rs28591484	22:39333244:A:G	A	G	0.0988	0.0134	1.667e-13	+++++	57.7	9.452	4	0.05075	0.1859	0.37	CD
22	q13.1	39333244	rs28591484	22:39333244:A:G	A	G	0.104	0.0111	7.297e-21	+++++	31.2	5.818	4	0.2132	0.1859	0.751	UC
22	q13.1	39333244	rs28591484	22:39333244:A:G	A	G	0.1013	0.0091	8.778e-29	+++++	56	9.087	4	0.05896	0.1859	0.751	IBD
22	q13.1	39333552	rs116136126	22:39333552:C:T	T	C	0.176	0.0196	2.718e-19	+++++	8.2	4.355	4	0.36	0.1083	0.373	CD
22	q13.1	39333552	rs116136126	22:39333552:C:T	T	C	0.1355	0.0163	9.34e-17	+++++	58.8	9.698	4	0.04584	0.1083	0.04464	UC
22	q13.1	39333552	rs116136126	22:39333552:C:T	T	C	0.1528	0.0134	4.04e-30	+++++	15.4	4.728	4	0.3164	0.1083	0.04464	IBD
22	q13.1	39333612	rs9611152	22:39333612:G:T	T	G	-0.1076	0.0197	4.71e-08	----?	17.4	3.631	3	0.3042	0.05169	0.001984	IBD
22	q13.1	39333661	rs143769169	22:39333661:A:G	A	G	-0.1809	0.02	1.497e-19	-----	24.1	5.27	4	0.2607	0.1083	0.37	CD
22	q13.1	39333661	rs143769169	22:39333661:A:G	A	G	-0.1362	0.0165	1.525e-16	-----	64.5	11.257	4	0.02383	0.1083	0.02877	UC
22	q13.1	39333661	rs143769169	22:39333661:A:G	A	G	-0.1553	0.0136	3.356e-30	-----	42.3	6.937	4	0.1393	0.1083	0.02877	IBD
22	q13.1	39333772	rs115263847	22:39333772:C:T	T	C	-0.1816	0.0201	1.643e-19	-----	27.5	5.515	4	0.2384	0.1083	0.37	CD
22	q13.1	39333772	rs115263847	22:39333772:C:T	T	C	-0.1364	0.0165	1.378e-16	-----	64.3	11.193	4	0.02448	0.1083	0.02877	UC
22	q13.1	39333772	rs115263847	22:39333772:C:T	T	C	-0.1557	0.0136	2.392e-30	-----	44.4	7.192	4	0.1261	0.1083	0.02877	IBD
22	q13.1	39333956	rs146914940	22:39333956:C:T	T	C	-0.2004	0.0219	5.657e-20	--?--	0	2.505	3	0.4743	0.1083	0.369	CD
22	q13.1	39333956	rs146914940	22:39333956:C:T	T	C	-0.1162	0.019	9.608e-10	--?--	53.6	6.47	3	0.09085	0.1083	0.02877	UC
22	q13.1	39333956	rs146914940	22:39333956:C:T	T	C	-0.153	0.0157	1.934e-22	--?--	61.7	7.825	3	0.04977	0.1083	0.02877	IBD
22	q13.1	39334126	rs150420964	22:39334126:A:G	A	G	-0.1796	0.0201	4.06e-19	-----	27.9	5.551	4	0.2353	0.1083	0.37	CD
22	q13.1	39334126	rs150420964	22:39334126:A:G	A	G	-0.1362	0.0165	1.525e-16	-----	63.5	10.952	4	0.0271	0.1083	0.02877	UC
22	q13.1	39334126	rs150420964	22:39334126:A:G	A	G	-0.1549	0.0137	1.218e-29	-----	44.3	7.178	4	0.1268	0.1083	0.02877	IBD
22	q13.1	39334790	rs62228404	22:39334790:A:G	A	G	0.0975	0.0135	5.114e-13	+++++	57.8	9.487	4	0.05001	0.1859	0.37	CD
22	q13.1	39334790	rs62228404	22:39334790:A:G	A	G	0.1026	0.0111	2.391e-20	+++++	22.9	5.188	4	0.2686	0.1859	0.752	UC
22	q13.1	39334790	rs62228404	22:39334790:A:G	A	G	0.0999	0.0091	4.875e-28	+++++	53.6	8.627	4	0.07113	0.1859	0.752	IBD
22	q13.1	39334902	rs62228405	22:39334902:C:T	T	C	0.0981	0.0135	3.685e-13	+++++	57.8	9.489	4	0.04998	0.1859	0.37	CD
22	q13.1	39334902	rs62228405	22:39334902:C:T	T	C	0.1034	0.0111	1.216e-20	+++++	25.1	5.343	4	0.2539	0.1859	0.752	UC
22	q13.1	39334902	rs62228405	22:39334902:C:T	T	C	0.1008	0.0091	1.624e-28	+++++	55.4	8.961	4	0.06208	0.1859	0.752	IBD
22	q13.1	39335531	rs12159247	22:39335531:C:T	T	C	-0.1095	0.0197	2.723e-08	----?	19.6	3.733	3	0.2918	0.05169	0.001984	IBD
22	q13.1	39335565	rs150525821	22:39335565:A:G	A	G	-0.1813	0.0201	1.883e-19	-----	35.8	6.232	4	0.1825	0.1083	0.37	CD
22	q13.1	39335565	rs150525821	22:39335565:A:G	A	G	-0.1348	0.0165	3.092e-16	-----	65.8	11.681	4	0.01989	0.1083	0.02877	UC
22	q13.1	39335565	rs150525821	22:39335565:A:G	A	G	-0.1544	0.0136	7.171e-30	-----	49	7.848	4	0.09731	0.1083	0.02877	IBD
22	q13.1	39335675	rs12163078	22:39335675:A:G	A	G	0.0967	0.0135	7.895e-13	+++++	56.7	9.237	4	0.05544	0.1869	0.37	CD
22	q13.1	39335675	rs12163078	22:39335675:A:G	A	G	0.1021	0.0111	3.64e-20	+++++	23.3	5.217	4	0.2657	0.1869	0.752	UC
22	q13.1	39335675	rs12163078	22:39335675:A:G	A	G	0.0993	0.0091	1.009e-27	+++++	53.2	8.539	4	0.07371	0.1869	0.752	IBD
22	q13.1	39335719	rs61092554	22:39335719:A:G	A	G	0.1832	0.0204	2.698e-19	+++++	21.8	5.116	4	0.2756	0.1083	0.37	CD
22	q13.1	39335719	rs61092554	22:39335719:A:G	A	G	0.1401	0.0168	7.474e-17	+++++	56	9.099	4	0.05868	0.1083	0.04464	UC
22	q13.1	39335719	rs61092554	22:39335719:A:G	A	G	0.1588	0.0139	3.156e-30	+++++	31.5	5.84	4	0.2114	0.1083	0.04464	IBD
22	q13.1	39335737	rs57279567	22:39335737:C:T	T	C	0.1846	0.0206	3.213e-19	+++++	27	5.477	4	0.2417	0.1083	0.372	CD
22	q13.1	39335737	rs57279567	22:39335737:C:T	T	C	0.1418	0.0169	4.839e-17	+++++	55.5	8.982	4	0.06155	0.1083	0.04464	UC
22	q13.1	39335737	rs57279567	22:39335737:C:T	T	C	0.1598	0.014	3.548e-30	+++++	33.2	5.989	4	0.1999	0.1083	0.04464	IBD
22	q13.1	39335740	NA	22:39335740:A:AATTTATTTATTTATTT	A	AATTTATTTATTTATTT	0.2045	0.0353	6.906e-09	??+?+	39.3	1.649	1	0.1992	NA	NA	UC
22	q13.1	39335740	NA	22:39335740:A:AATTTATTTATTTATTT	A	AATTTATTTATTTATTT	0.1646	0.029	1.38e-08	??+?+	0	0.605	1	0.4366	NA	NA	IBD
22	q13.1	39336166	rs137653	22:39336166:C:T	T	C	0.0939	0.0126	9.167e-14	+++++	0	0.79	4	0.9398	0.6809	0.373	CD
22	q13.1	39336166	rs137653	22:39336166:C:T	T	C	0.0715	0.0104	6.199e-12	+++++	32.4	5.92	4	0.2052	0.6809	0.872	UC
22	q13.1	39336166	rs137653	22:39336166:C:T	T	C	0.0792	0.0086	3.283e-20	+++++	0	3.453	4	0.485	0.6809	0.872	IBD
22	q13.1	39336185	rs117210036	22:39336185:G:T	T	G	-0.0825	0.015	3.798e-08	----?	0	1.107	3	0.7754	0.07157	0	IBD
22	q13.1	39336660	rs12485061	22:39336660:C:T	T	C	0.1275	0.0171	8.909e-14	+++++	0	3.517	4	0.4753	0.1382	0.37	CD
22	q13.1	39336660	rs12485061	22:39336660:C:T	T	C	0.1105	0.0145	2.523e-14	+++++	40.9	6.768	4	0.1487	0.1382	0.1091	UC
22	q13.1	39336660	rs12485061	22:39336660:C:T	T	C	0.1177	0.0119	4.566e-23	+++++	0	3.456	4	0.4845	0.1382	0.1091	IBD
22	q13.1	39337053	rs7285049	22:39337053:A:G	A	G	-0.1079	0.0197	4.322e-08	----?	16.7	3.6	3	0.308	0.05169	0.001984	IBD
22	q13.1	39337091	rs7285952	22:39337091:G:T	T	G	0.1788	0.0168	1.883e-26	+++++	5.2	4.218	4	0.3774	0.16	0.369	CD
22	q13.1	39337091	rs7285952	22:39337091:G:T	T	G	0.1281	0.0139	3.089e-20	+++++	63.4	10.929	4	0.02738	0.16	0.04663	UC
22	q13.1	39337091	rs7285952	22:39337091:G:T	T	G	0.1487	0.0115	3.031e-38	+++++	30.4	5.751	4	0.2185	0.16	0.04663	IBD
22	q13.1	39337516	rs12627838	22:39337516:A:G	A	G	-0.097	0.0135	6.712e-13	-----	58.9	9.73	4	0.04524	0.1859	0.369	CD
22	q13.1	39337516	rs12627838	22:39337516:A:G	A	G	-0.1014	0.0111	6.533e-20	-----	22.5	5.164	4	0.2709	0.1859	0.751	UC
22	q13.1	39337516	rs12627838	22:39337516:A:G	A	G	-0.0992	0.0091	1.139e-27	-----	55	8.893	4	0.06384	0.1859	0.751	IBD
22	q13.1	39338642	rs114556035	22:39338642:C:T	T	C	-0.2037	0.0326	4.145e-10	?-?--	9.4	2.207	2	0.3317	0.1083	0.369	CD
22	q13.1	39338642	rs114556035	22:39338642:C:T	T	C	-0.1376	0.0218	2.756e-10	?-?--	69.7	6.607	2	0.03675	0.1083	0.02877	IBD
22	q13.1	39339082	rs151314883	22:39339082:A:G	A	G	-0.1834	0.0171	7.756e-27	-----	29.8	5.695	4	0.2231	0.16	0.369	CD
22	q13.1	39339082	rs151314883	22:39339082:A:G	A	G	-0.1281	0.014	5.693e-20	-----	67.9	12.445	4	0.01433	0.16	0.03075	UC
22	q13.1	39339082	rs151314883	22:39339082:A:G	A	G	-0.1502	0.0116	2.403e-38	-----	52.6	8.436	4	0.07685	0.16	0.03075	IBD
22	q13.1	39339205	rs75378967	22:39339205:G:T	T	G	0.1831	0.0202	1.253e-19	+++++	31.7	5.859	4	0.21	0.1083	0.369	CD
22	q13.1	39339205	rs75378967	22:39339205:G:T	T	G	0.137	0.0166	1.545e-16	+++++	63.7	11.024	4	0.02629	0.1083	0.02877	UC
22	q13.1	39339205	rs75378967	22:39339205:G:T	T	G	0.1561	0.0137	4.471e-30	+++++	46	7.408	4	0.1158	0.1083	0.02877	IBD
22	q13.1	39339463	rs11089950	22:39339463:C:T	T	C	0.0886	0.0131	1.348e-11	?++++	17.7	3.646	3	0.3024	0.1869	0.751	UC
22	q13.1	39339463	rs11089950	22:39339463:C:T	T	C	0.0782	0.0107	2.703e-13	?++++	6.5	3.208	3	0.3607	0.1869	0.751	IBD
22	q13.1	39339504	rs137668	22:39339504:A:T	A	T	-0.0727	0.0126	7.935e-09	?----	45	5.456	3	0.1413	0.6819	0.8879	UC
22	q13.1	39339504	rs137668	22:39339504:A:T	A	T	-0.0755	0.0105	6.457e-13	?----	0.1	3.003	3	0.3912	0.6819	0.8879	IBD
22	q13.1	39340686	.	22:39340686:C:CT	CT	C	-0.094	0.0169	2.665e-08	?-?--	61.2	5.153	2	0.07604	0.1909	0.749	UC
22	q13.1	39340686	.	22:39340686:C:CT	CT	C	-0.0765	0.0138	2.965e-08	?-?--	55.9	4.534	2	0.1036	0.1909	0.749	IBD
22	q13.1	39341345	rs5757624	22:39341345:C:T	T	C	-0.0969	0.0135	7.085e-13	-----	62.6	10.697	4	0.03019	0.1849	0.373	CD
22	q13.1	39341345	rs5757624	22:39341345:C:T	T	C	-0.1011	0.0111	8.383e-20	-----	28.8	5.618	4	0.2296	0.1849	0.751	UC
22	q13.1	39341345	rs5757624	22:39341345:C:T	T	C	-0.0991	0.0091	1.285e-27	-----	61	10.257	4	0.03631	0.1849	0.751	IBD
22	q13.1	39341805	.	22:39341805:A:ATTACT	A	ATTACT	-0.1902	0.0193	6.527e-23	-?---	50	6.005	3	0.1114	0.159	0.379	CD
22	q13.1	39341805	.	22:39341805:A:ATTACT	A	ATTACT	-0.1377	0.0161	1.201e-17	-?---	72.1	10.746	3	0.01318	0.159	0.03175	UC
22	q13.1	39341805	.	22:39341805:A:ATTACT	A	ATTACT	-0.1599	0.0133	2.705e-33	-?---	54.5	6.589	3	0.08623	0.159	0.03175	IBD
22	q13.1	39342238	rs5757625	22:39342238:G:T	T	G	-0.0919	0.0135	9.937e-12	-----	62.2	10.571	4	0.03183	0.1909	0.38	CD
22	q13.1	39342238	rs5757625	22:39342238:G:T	T	G	-0.0972	0.0111	2.009e-18	-----	38.7	6.524	4	0.1633	0.1909	0.756	UC
22	q13.1	39342238	rs5757625	22:39342238:G:T	T	G	-0.0951	0.0091	1.457e-25	-----	64.6	11.314	4	0.02325	0.1909	0.756	IBD
22	q13.1	39342420	rs137682	22:39342420:A:C	A	C	-0.0642	0.0094	8.504e-12	-----	0	1.837	4	0.7657	0.7584	0.9117	IBD
22	q13.1	39342496	rs137683	22:39342496:C:G	C	G	0.063	0.0092	7.498e-12	+++++	0	2.443	4	0.6549	0.7435	0.9117	IBD
22	q13.1	39343182	rs9611155	22:39343182:C:T	T	C	0.0685	0.0102	1.872e-11	+++++	66	11.749	4	0.01932	0.3012	0.7808	UC
22	q13.1	39343182	rs9611155	22:39343182:C:T	T	C	0.063	0.0084	6.382e-14	+++++	63.2	10.877	4	0.02798	0.3012	0.7808	IBD
22	q13.1	39343633	rs137686	22:39343633:C:G	C	G	-0.0612	0.011	2.642e-08	-----	26	5.407	4	0.248	0.7396	0.869	UC
22	q13.1	39343633	rs137686	22:39343633:C:G	C	G	-0.064	0.0091	2.022e-12	-----	0	3.997	4	0.4064	0.7396	0.869	IBD
22	q13.1	39345549	rs140205693	22:39345549:C:CTTTG	CTTTG	C	0.0825	0.0146	1.598e-08	?+++?	53.4	4.289	2	0.1171	0.2306	0.7669	UC
22	q13.1	39345549	rs140205693	22:39345549:C:CTTTG	CTTTG	C	0.0793	0.0122	8.032e-11	?+++?	49.3	3.943	2	0.1393	0.2306	0.7669	IBD
22	q13.1	39345835	rs74804869	22:39345835:A:G	A	G	0.0776	0.013	2.384e-09	+++++	70.5	13.562	4	0.008831	0.2306	0.379	CD
22	q13.1	39345835	rs74804869	22:39345835:A:G	A	G	0.0888	0.0107	1.049e-16	+++++	26.4	5.434	4	0.2456	0.2306	0.7748	UC
22	q13.1	39345835	rs74804869	22:39345835:A:G	A	G	0.0853	0.0088	3.223e-22	+++++	55.3	8.95	4	0.06236	0.2306	0.7748	IBD
22	q13.1	39346820	rs137690	22:39346820:C:G	C	G	-0.0599	0.0109	3.898e-08	-----	19.7	4.982	4	0.2892	0.7396	0.8581	UC
22	q13.1	39346820	rs137690	22:39346820:C:G	C	G	-0.0628	0.009	2.999e-12	-----	17	4.822	4	0.3061	0.7396	0.8581	IBD
22	q13.1	39347165	rs9611156	22:39347165:G:T	T	G	0.0627	0.009	3.245e-12	+++++	10.9	4.49	4	0.3438	0.7366	0.8581	IBD
22	q13.1	39350163	rs3747177	22:39350163:A:C	A	C	0.0774	0.0131	3.455e-09	+++++	73.1	14.848	4	0.005027	0.2296	0.379	CD
22	q13.1	39350163	rs3747177	22:39350163:A:C	A	C	0.089	0.0108	1.711e-16	+++++	27.8	5.543	4	0.236	0.2296	0.7698	UC
22	q13.1	39350163	rs3747177	22:39350163:A:C	A	C	0.0854	0.0088	2.884e-22	+++++	58.4	9.618	4	0.04737	0.2296	0.7698	IBD
22	q13.1	39351045	rs2267407	22:39351045:A:G	A	G	0.0757	0.013	5.777e-09	+++++	71.2	13.871	4	0.007717	0.2296	0.379	CD
22	q13.1	39351045	rs2267407	22:39351045:A:G	A	G	0.0879	0.0107	2.122e-16	+++++	28	5.555	4	0.235	0.2296	0.7728	UC
22	q13.1	39351045	rs2267407	22:39351045:A:G	A	G	0.0844	0.0088	8.731e-22	+++++	57.3	9.369	4	0.05251	0.2296	0.7728	IBD
22	q13.1	39351666	rs909685	22:39351666:A:T	A	T	0.0682	0.0102	2.289e-11	+++++	68.1	12.533	4	0.0138	0.3002	0.7867	UC
22	q13.1	39351666	rs909685	22:39351666:A:T	A	T	0.0626	0.0084	9.167e-14	+++++	68.4	12.651	4	0.01311	0.3002	0.7867	IBD
22	q13.1	39351775	rs2069235	22:39351775:A:G	A	G	0.0676	0.0102	3.415e-11	+++++	68.3	12.615	4	0.01332	0.3002	0.7758	UC
22	q13.1	39351775	rs2069235	22:39351775:A:G	A	G	0.0623	0.0083	6.095e-14	+++++	68	12.507	4	0.01395	0.3002	0.7758	IBD
22	q13.1	39352849	rs137699	22:39352849:A:G	A	G	-0.0743	0.0124	2.074e-09	-----	0	3.942	4	0.4139	0.668	0.376	CD
22	q13.1	39352849	rs137699	22:39352849:A:G	A	G	-0.064	0.0102	3.507e-10	-----	0	3.023	4	0.554	0.668	0.8651	UC
22	q13.1	39352849	rs137699	22:39352849:A:G	A	G	-0.0682	0.0084	4.699e-16	-----	0	3.053	4	0.5489	0.668	0.8651	IBD
22	q13.1	39352907	rs1807560	22:39352907:A:G	A	G	0.0757	0.013	5.777e-09	+++++	71.7	14.139	4	0.006864	0.2296	0.0437	CD
22	q13.1	39352907	rs1807560	22:39352907:A:G	A	G	0.0882	0.0107	1.68e-16	+++++	25.2	5.346	4	0.2536	0.2296	0.7728	UC
22	q13.1	39352907	rs1807560	22:39352907:A:G	A	G	0.0845	0.0088	7.82e-22	+++++	58.3	9.593	4	0.04787	0.2296	0.7728	IBD
22	q13.1	39353067	rs137700	22:39353067:A:G	A	G	-0.0601	0.0109	3.512e-08	-----	17.7	4.862	4	0.3018	0.7386	0.8671	UC
22	q13.1	39353067	rs137700	22:39353067:A:G	A	G	-0.0625	0.009	3.8e-12	-----	26.6	5.449	4	0.2443	0.7386	0.8671	IBD
22	q13.1	39353976	rs5757628	22:39353976:A:G	A	G	0.0748	0.013	8.724e-09	+++++	73	14.804	4	0.005125	0.2306	0.4028	CD
22	q13.1	39353976	rs5757628	22:39353976:A:G	A	G	0.0888	0.0107	1.049e-16	+++++	25.2	5.344	4	0.2537	0.2306	0.7718	UC
22	q13.1	39353976	rs5757628	22:39353976:A:G	A	G	0.0841	0.0088	1.214e-21	+++++	58.8	9.713	4	0.04555	0.2306	0.7718	IBD
22	q13.1	39354141	rs137701	22:39354141:C:T	T	C	-0.0598	0.0095	3.079e-10	----?	54.8	6.631	3	0.08463	0.7435	1	IBD
22	q13.1	39354153	rs137702	22:39354153:C:T	T	C	-0.0596	0.0095	3.526e-10	----?	54.5	6.593	3	0.08608	0.7445	1	IBD
22	q13.1	39354236	rs137703	22:39354236:A:G	A	G	-0.0743	0.0124	2.074e-09	-----	0	3.69	4	0.4496	0.668	0.3968	CD
22	q13.1	39354236	rs137703	22:39354236:A:G	A	G	-0.0632	0.0102	5.789e-10	-----	0	2.826	4	0.5874	0.668	0.8552	UC
22	q13.1	39354236	rs137703	22:39354236:A:G	A	G	-0.0676	0.0084	8.442e-16	-----	0	3.023	4	0.5541	0.668	0.8552	IBD
22	q13.1	39354843	NA	22:39354843:T:TAA	T	TAA	-0.061	0.0108	1.622e-08	?---?	36.1	3.128	2	0.2093	NA	NA	IBD
22	q13.1	39355246	rs715505	22:39355246:C:G	C	G	0.0746	0.0131	1.236e-08	+++++	73.2	14.914	4	0.004882	0.2316	0.3929	CD
22	q13.1	39355246	rs715505	22:39355246:C:G	C	G	0.0882	0.0108	3.17e-16	+++++	25.5	5.372	4	0.2512	0.2316	0.7758	UC
22	q13.1	39355246	rs715505	22:39355246:C:G	C	G	0.085	0.0089	1.29e-21	+++++	55.2	8.925	4	0.06301	0.2316	0.7758	IBD
22	q13.1	39355389	rs137705	22:39355389:C:T	T	C	-0.0623	0.0108	7.997e-09	?---?	40.5	3.363	2	0.1861	0.672	0.9861	IBD
22	q13.1	39355769	rs137708	22:39355769:A:G	A	G	-0.0584	0.0095	7.878e-10	----?	57	6.973	3	0.07276	0.7425	1	IBD
22	q13.1	39356198	rs113986888	22:39356198:A:ATGGGATTACAGG	A	ATGGGATTACAGG	-0.078	0.014	2.527e-08	??--?	0	0.129	1	0.7196	0.7435	1	IBD
22	q13.1	39357774	rs2413587	22:39357774:C:T	T	C	-0.0816	0.0133	8.498e-10	----?	0	0.979	3	0.8063	0.672	0.3958	CD
22	q13.1	39357774	rs2413587	22:39357774:C:T	T	C	-0.0646	0.0088	2.121e-13	----?	18.4	3.677	3	0.2985	0.672	0.9861	IBD
22	q13.1	39358428	rs5757630	22:39358428:G:T	T	G	0.0825	0.0132	4.105e-10	++++?	0	0.951	3	0.8132	0.672	0.0456	CD
22	q13.1	39358428	rs5757630	22:39358428:G:T	T	G	0.0652	0.0088	1.272e-13	++++?	14.5	3.509	3	0.3196	0.672	0.9861	IBD
22	q13.1	39359170	rs2413588	22:39359170:A:G	A	G	-0.083	0.0132	3.218e-10	----?	0	1.051	3	0.789	0.672	0.3948	CD
22	q13.1	39359170	rs2413588	22:39359170:A:G	A	G	-0.0661	0.0088	5.851e-14	----?	20.4	3.77	3	0.2874	0.672	0.9861	IBD
22	q13.1	39359185	rs760742	22:39359185:G:T	T	G	0.0837	0.0132	2.284e-10	++++?	0	1.145	3	0.7662	0.672	0.4087	CD
22	q13.1	39359185	rs760742	22:39359185:G:T	T	G	0.0661	0.0088	5.851e-14	++++?	22.1	3.85	3	0.2781	0.672	0.9861	IBD
22	q13.1	39359684	rs2413589	22:39359684:C:T	T	C	-0.0597	0.0095	3.295e-10	----?	58.2	7.179	3	0.06641	0.7425	1	IBD
22	q13.1	39359768	rs61616683	22:39359768:C:T	T	C	0.075	0.0131	1.033e-08	+++++	73.7	15.205	4	0.004295	0.2306	0.4812	CD
22	q13.1	39359768	rs61616683	22:39359768:C:T	T	C	0.0893	0.0108	1.356e-16	+++++	30.4	5.749	4	0.2187	0.2306	0.7758	UC
22	q13.1	39359768	rs61616683	22:39359768:C:T	T	C	0.0846	0.0088	7.003e-22	+++++	60	10.012	4	0.04023	0.2306	0.7758	IBD
22	q13.1	39359782	rs79951272	22:39359782:C:T	T	C	0.0835	0.015	2.597e-08	++++?	0	0.933	3	0.8173	0.09443	0.002976	UC
22	q13.1	39359782	rs79951272	22:39359782:C:T	T	C	0.0863	0.0124	3.411e-12	++++?	0	1.76	3	0.6237	0.09443	0.002976	IBD
22	q13.1	39359948	rs5757631	22:39359948:C:T	T	C	-0.0772	0.0125	6.575e-10	-----	0	2.715	4	0.6066	0.667	0.4841	CD
22	q13.1	39359948	rs5757631	22:39359948:C:T	T	C	-0.0625	0.0103	1.295e-09	-----	0	3.684	4	0.4505	0.667	0.8562	UC
22	q13.1	39359948	rs5757631	22:39359948:C:T	T	C	-0.0677	0.0085	1.656e-15	-----	0	3.182	4	0.5278	0.667	0.8562	IBD
22	q13.1	39360092	rs5757632	22:39360092:A:C	A	C	-0.0646	0.0102	2.399e-10	?----	0.9	3.028	3	0.3873	0.667	0.8562	IBD
22	q13.1	39360265	rs5757633	22:39360265:A:G	A	G	-0.0829	0.0133	4.573e-10	----?	0	1.075	3	0.783	0.672	0.4841	CD
22	q13.1	39360265	rs5757633	22:39360265:A:G	A	G	-0.0653	0.0088	1.167e-13	----?	16.8	3.607	3	0.3071	0.672	0.9861	IBD
22	q13.1	39360645	rs2049985	22:39360645:C:G	C	G	0.0868	0.0127	8.221e-12	?++++	49.3	5.913	3	0.1159	0.2306	0.7778	UC
22	q13.1	39360645	rs2049985	22:39360645:C:G	C	G	0.0724	0.0105	5.377e-12	?++++	35.9	4.684	3	0.1965	0.2306	0.7778	IBD
22	q13.1	39360849	rs2049986	22:39360849:C:G	C	G	0.076	0.0124	8.842e-10	+++++	0	3.814	4	0.4317	0.667	0.4841	CD
22	q13.1	39360849	rs2049986	22:39360849:C:G	C	G	0.0637	0.0102	4.235e-10	+++++	4	4.166	4	0.384	0.667	0.8125	UC
22	q13.1	39360849	rs2049986	22:39360849:C:G	C	G	0.068	0.0084	5.715e-16	+++++	0	3.211	4	0.5231	0.667	0.8125	IBD
22	q13.1	39360980	rs4821887	22:39360980:C:T	T	C	0.0593	0.0095	4.317e-10	++++?	54.1	6.542	3	0.08801	0.7425	1	IBD
22	q13.1	39364878	rs739363	22:39364878:A:C	A	C	0.0483	0.0086	1.951e-08	+++++	0	1.748	4	0.782	0.3241	0.9514	IBD
22	q13.1	39365250	rs2012907	22:39365250:A:G	A	G	0.0479	0.0086	2.551e-08	+++++	0	1.531	4	0.8212	0.325	0.9375	IBD
22	q13.1	39369599	rs7286714	22:39369599:C:G	C	G	-0.047	0.0085	3.213e-08	-----	0	1.233	4	0.8726	0.6183	0.9454	IBD
22	q13.1	39370435	rs5757644	22:39370435:C:G	C	G	-0.0467	0.0085	3.927e-08	-----	0	1.142	4	0.8875	0.6183	0.9454	IBD
22	q13.1	39378443	rs6001566	22:39378443:A:G	A	G	-0.0499	0.0088	1.424e-08	-----	0	1.273	4	0.8659	0.6511	0.9583	IBD
22	q13.1	39378520	rs6519190	22:39378520:A:G	A	G	-0.0496	0.0088	1.737e-08	----?	0	1.209	3	0.7509	0.6521	0.9583	IBD
22	q13.1	39379151	rs5757648	22:39379151:A:G	A	G	0.0484	0.0088	3.798e-08	++++?	0	1.875	3	0.5987	0.6551	0.999	IBD
22	q13.1	39379263	rs9611166	22:39379263:C:T	T	C	-0.0482	0.0088	4.319e-08	----?	0	1.807	3	0.6135	0.6551	0.999	IBD
22	q13.1	39379578	rs9611167	22:39379578:A:G	A	G	0.0475	0.0086	3.328e-08	+++++	0	2.399	4	0.6629	0.6491	0.9375	IBD
22	q13.2	41386115	rs73176686	22:41386115:C:T	T	C	0.0531	0.0095	2.278e-08	++++-	0	3.205	4	0.5242	0.2256	0.05655	IBD
22	q13.2	41386419	rs73176687	22:41386419:A:C	A	C	0.0534	0.0095	1.898e-08	++++-	0	3.171	4	0.5296	0.2256	0.05655	IBD
22	q13.2	41386431	rs111763257	22:41386431:A:G	A	G	0.0537	0.0095	1.58e-08	++++-	0	2.776	4	0.596	0.2256	0.05655	IBD
22	q13.2	41386629	rs73176689	22:41386629:C:T	T	C	-0.0526	0.0095	3.08e-08	----+	0	3.436	4	0.4877	0.2256	0.05655	IBD
22	q13.2	41387655	rs11546403	22:41387655:C:T	T	C	0.0533	0.0093	9.973e-09	++++-	0	3.364	4	0.4989	0.2376	0.05655	IBD
22	q13.2	41388558	rs9607800	22:41388558:A:G	A	G	-0.0531	0.0093	1.132e-08	----+	0	3.432	4	0.4882	0.2366	0.05655	IBD
22	q13.2	41388863	rs9611571	22:41388863:A:G	A	G	0.0529	0.0093	1.284e-08	++++-	0	3.47	4	0.4825	0.2366	0.05655	IBD
22	q13.2	41389283	rs9611572	22:41389283:A:G	A	G	0.0532	0.0093	1.063e-08	++++-	0	3.345	4	0.5019	0.2366	0.05655	IBD
22	q13.2	41389731	rs73176692	22:41389731:A:G	A	G	0.0532	0.0093	1.063e-08	++++-	0	3.202	4	0.5246	0.2366	0.05655	IBD
22	q13.2	41389808	rs28604950	22:41389808:A:G	A	G	-0.053	0.0093	1.206e-08	----+	0	3.965	4	0.4108	0.2356	0.05655	IBD
22	q13.2	41390223	rs4822027	22:41390223:A:G	A	G	0.0532	0.0095	2.144e-08	++++-	0	3.287	4	0.511	0.2256	0.05655	IBD
22	q13.2	41390784	rs73176694	22:41390784:C:T	T	C	0.0531	0.0093	1.132e-08	++++-	0	3.348	4	0.5013	0.2366	0.05655	IBD
22	q13.2	41391672	rs9611573	22:41391672:C:G	C	G	0.0526	0.0093	1.55e-08	++++-	0	3.379	4	0.4965	0.2366	0.05655	IBD
22	q13.2	41393404	rs4822028	22:41393404:A:G	A	G	-0.0524	0.0093	1.757e-08	----+	0	3.451	4	0.4854	0.2366	0.05655	IBD
22	q13.2	41395041	rs60119330	22:41395041:C:T	T	C	-0.0527	0.0093	1.456e-08	----+	0	3.36	4	0.4996	0.2376	0.05655	IBD
22	q13.2	41395196	rs74484224	22:41395196:A:G	A	G	0.0531	0.0093	1.132e-08	++++-	0	3.213	4	0.5228	0.2356	0.05655	IBD
22	q13.2	41397086	rs9611577	22:41397086:G:T	T	G	-0.0557	0.0093	2.108e-09	-----	0	0.688	4	0.9528	0.2356	0.05556	IBD
22	q13.2	41401754	rs132902	22:41401754:A:G	A	G	-0.052	0.0095	4.408e-08	----+	0	3.448	4	0.4858	0.7763	0.9435	IBD
22	q13.2	43162920	rs6971	22:43162920:A:G	A	G	-0.0583	0.0106	3.798e-08	-----	0	3.312	4	0.507	0.6581	0.9534	UC
22	q13.2	43164106	rs138919	22:43164106:G:T	T	G	0.0585	0.0106	3.412e-08	+++++	20.3	5.02	4	0.2852	0.6571	0.9554	UC
22	q13.33	49957690	rs28634677	22:49957690:C:G	C	G	0.0724	0.0129	1.995e-08	++++?	22.7	3.881	3	0.2746	0.2704	0.002976	UC
22	q13.33	49958329	rs28681372	22:49958329:A:G	A	G	-0.0716	0.01	8.068e-13	-----	37	6.348	4	0.1746	0.6004	0.5347	UC
22	q13.33	49958329	rs28681372	22:49958329:A:G	A	G	-0.0533	0.0082	8.032e-11	-----	35.2	6.171	4	0.1867	0.6004	0.5347	IBD
22	q13.33	49960271	rs56150947	22:49960271:A:G	A	G	-0.0712	0.0117	1.162e-09	?----	73.7	11.396	3	0.009766	0.4791	0.4018	UC
22	q13.33	49960607	rs28375915	22:49960607:A:G	A	G	-0.0766	0.0101	3.347e-14	-----	65.1	11.471	4	0.02175	0.4801	0.4008	UC
22	q13.33	49960607	rs28375915	22:49960607:A:G	A	G	-0.0521	0.0084	5.562e-10	-----	41.4	6.825	4	0.1455	0.4801	0.4008	IBD
22	q13.33	49960624	rs111752560	22:49960624:A:C	A	C	0.0787	0.0101	6.592e-15	+++++	64.3	11.192	4	0.02449	0.4851	0.4038	UC
22	q13.33	49960624	rs111752560	22:49960624:A:C	A	C	0.0524	0.0083	2.732e-10	+++++	49.3	7.89	4	0.09571	0.4851	0.4038	IBD
22	q13.33	49962626	rs28645887	22:49962626:C:T	T	C	-0.0782	0.01	5.282e-15	-----	54.2	8.74	4	0.06795	0.4861	0.4127	UC
22	q13.33	49962626	rs28645887	22:49962626:C:T	T	C	-0.0511	0.0083	7.431e-10	-----	25.1	5.339	4	0.2542	0.4861	0.4127	IBD
22	q13.33	49962654	rs28691713	22:49962654:C:T	T	C	-0.08	0.01	1.244e-15	-----	54.7	8.835	4	0.06535	0.4861	0.4117	UC
22	q13.33	49962654	rs28691713	22:49962654:C:T	T	C	-0.0522	0.0083	3.192e-10	-----	23.7	5.242	4	0.2634	0.4861	0.4117	IBD
22	q13.33	49962907	rs4078443	22:49962907:C:T	T	C	0.0691	0.0112	6.844e-10	+++++	14.4	4.675	4	0.3223	0.7674	0.7788	UC
22	q13.33	49963045	rs4077129	22:49963045:C:T	T	C	0.0653	0.0109	2.088e-09	+++++	27	5.48	4	0.2415	0.7674	0.7778	UC
22	q13.33	49963202	rs1801645	22:49963202:C:T	T	C	-0.0747	0.011	1.114e-11	-----	37.9	6.445	4	0.1683	0.7555	0.7639	UC
22	q13.33	49963202	rs1801645	22:49963202:C:T	T	C	-0.0534	0.0091	4.407e-09	-----	19.4	4.963	4	0.2911	0.7555	0.7639	IBD
22	q13.33	49963768	rs13811	22:49963768:C:T	T	C	-0.0749	0.011	9.822e-12	-----	41.2	6.804	4	0.1466	0.7555	0.7599	UC
22	q13.33	49963768	rs13811	22:49963768:C:T	T	C	-0.0539	0.0091	3.16e-09	-----	22.7	5.173	4	0.27	0.7555	0.7599	IBD
22	q13.33	49965519	rs62231873	22:49965519:G:T	T	G	-0.0694	0.0118	4.069e-09	-----	0	3.015	4	0.5553	0.8082	0.7778	UC
22	q13.33	49965519	rs62231873	22:49965519:G:T	T	G	-0.0557	0.0097	9.342e-09	-----	0	3.732	4	0.4435	0.8082	0.7778	IBD
22	q13.33	49966815	rs35871519	22:49966815:A:T	A	T	-0.0708	0.0119	2.688e-09	-----	0	3.024	4	0.5538	0.8101	0.7956	UC
22	q13.33	49966815	rs35871519	22:49966815:A:T	A	T	-0.0565	0.0098	8.151e-09	-----	0	3.854	4	0.4261	0.8101	0.7956	IBD
22	q13.33	49966897	rs34597827	22:49966897:C:T	T	C	0.0716	0.0117	9.378e-10	+++++	0	2.79	4	0.5936	0.7922	0.7837	UC
22	q13.33	49966897	rs34597827	22:49966897:C:T	T	C	0.0558	0.0096	6.155e-09	+++++	0	3.32	4	0.5058	0.7922	0.7837	IBD
22	q13.33	49967092	rs35042741	22:49967092:G:T	T	G	0.0674	0.012	1.947e-08	+++++	0	2.971	4	0.5627	0.8111	0.7976	UC
22	q13.33	49967092	rs35042741	22:49967092:G:T	T	G	0.0541	0.0099	4.638e-08	+++++	0	3.572	4	0.467	0.8111	0.7976	IBD
22	q13.33	49967415	rs62231876	22:49967415:C:T	T	C	0.071	0.0119	2.426e-09	+++++	0	3.074	4	0.5455	0.8111	0.7976	UC
22	q13.33	49967415	rs62231876	22:49967415:C:T	T	C	0.0567	0.0098	7.22e-09	+++++	0	3.809	4	0.4324	0.8111	0.7976	IBD
22	q13.33	49967749	rs35958120	22:49967749:C:G	C	G	0.073	0.0099	1.659e-13	+++++	43.5	7.083	4	0.1316	0.493	0.4504	UC
22	q13.33	49967749	rs35958120	22:49967749:C:G	C	G	0.0467	0.0082	1.233e-08	+++++	8.2	4.357	4	0.3598	0.493	0.4504	IBD
22	q13.33	49968843	rs62231879	22:49968843:A:C	A	C	-0.0759	0.0117	8.746e-11	-----	12.1	4.55	4	0.3366	0.7972	0.7837	UC
22	q13.33	49968843	rs62231879	22:49968843:A:C	A	C	-0.0605	0.0097	4.457e-10	-----	27.4	5.511	4	0.2387	0.7972	0.7837	IBD
22	q13.33	49970241	rs73181194	22:49970241:A:G	A	G	-0.0808	0.0126	1.43e-10	----?	63.4	8.199	3	0.04208	0.2664	0.002976	UC
22	q13.33	49970450	rs62231881	22:49970450:A:C	A	C	0.0786	0.0134	4.473e-09	?++++	49.4	5.934	3	0.1149	0.7962	0.7837	UC
22	q13.33	49970450	rs62231881	22:49970450:A:C	A	C	0.0623	0.0112	2.659e-08	?++++	63.7	8.261	3	0.04092	0.7962	0.7837	IBD
22	q13.33	49972200	rs889706819	22:49972200:G:T	T	G	-0.1009	0.0179	1.732e-08	??-?-	0	0.009	1	0.9244	0.2048	0.2302	UC
22	q13.33	49972200	rs889706819	22:49972200:G:T	T	G	-0.0838	0.0148	1.495e-08	??-?-	0	0.222	1	0.6377	0.2048	0.2302	IBD
22	q13.33	49972682	rs895143989	22:49972682:A:G	A	G	-0.0946	0.0156	1.327e-09	??-?-	81.8	5.506	1	0.01895	0.4851	0.4464	UC
22	q13.33	49972682	rs895143989	22:49972682:A:G	A	G	-0.071	0.0129	3.715e-08	??-?-	59.1	2.447	1	0.1177	0.4851	0.4464	IBD
22	q13.33	49972819	NA	22:49972819:T:TGTG	T	TGTG	0.1157	0.0186	4.958e-10	??+??	0	0	0	1	NA	NA	UC
22	q13.33	49972819	NA	22:49972819:T:TGTG	T	TGTG	0.0862	0.0155	2.678e-08	??+??	0	0	0	1	NA	NA	IBD
22	q13.33	49976183	rs1394649903	22:49976183:A:G	A	G	-0.1049	0.018	5.617e-09	??-?+	83.3	5.975	1	0.01451	0.4841	0.4335	UC
22	q13.33	49976339	rs1019689682	22:49976339:C:G	C	G	0.1249	0.0221	1.59e-08	??+??	0	0	0	1	0.2704	0.002976	UC
22	q13.33	49976554	rs36147371	22:49976554:C:T	T	C	-0.0816	0.0096	1.896e-17	-----	57.9	9.493	4	0.0499	0.4841	0.4335	UC
22	q13.33	49976554	rs36147371	22:49976554:C:T	T	C	-0.0525	0.0079	3.02e-11	-----	37.1	6.355	4	0.1741	0.4841	0.4335	IBD
22	q13.33	49977228	rs140377817	22:49977228:A:T	A	T	0.0713	0.0116	7.919e-10	+++++	0	3.828	4	0.4298	0.1899	0.2073	UC
22	q13.33	49977228	rs140377817	22:49977228:A:T	A	T	0.0565	0.0096	3.971e-09	+++++	9.2	4.406	4	0.3538	0.1899	0.2073	IBD
22	q13.33	49977376	NA	22:49977376:A:G	A	G	0.0726	0.0132	3.798e-08	?++++	24.2	3.958	3	0.266	NA	NA	UC
22	q13.33	49977489	.	22:49977489:C:CA	CA	C	0.0734	0.012	9.555e-10	++++-	57.3	9.371	4	0.05247	0.8002	0.7837	UC
22	q13.33	49977489	.	22:49977489:C:CA	CA	C	0.0572	0.01	1.065e-08	++++-	60.5	10.124	4	0.03839	0.8002	0.7837	IBD
22	q13.33	49978077	rs146167291	22:49978077:C:T	T	C	0.0715	0.0115	5.055e-10	+++++	0	3.306	4	0.508	0.1889	0.2083	UC
22	q13.33	49978077	rs146167291	22:49978077:C:T	T	C	0.0565	0.0095	2.725e-09	+++++	0	3.973	4	0.4097	0.1889	0.2083	IBD
22	q13.33	49978425	.	22:49978425:C:CATT	CATT	C	-0.0753	0.0129	5.308e-09	-?---	0	2.926	3	0.4032	0.1889	0.2073	UC
22	q13.33	49978425	.	22:49978425:C:CATT	CATT	C	-0.0594	0.0106	2.097e-08	-?---	11.1	3.375	3	0.3374	0.1889	0.2073	IBD
22	q13.33	49979054	rs36155743	22:49979054:C:T	T	C	-0.0699	0.0112	4.346e-10	--?--	38	4.839	3	0.184	0.4841	0.4345	UC
22	q13.33	49979124	rs148306547	22:49979124:A:T	A	T	-0.0697	0.0116	1.871e-09	-----	0	2.908	4	0.5733	0.1889	0.2083	UC
22	q13.33	49979124	rs148306547	22:49979124:A:T	A	T	-0.0554	0.0096	7.888e-09	-----	0	3.408	4	0.492	0.1889	0.2083	IBD
22	q13.33	49979256	rs150440093	22:49979256:C:T	T	C	0.0711	0.0116	8.826e-10	+++++	0	3.616	4	0.4605	0.1889	0.2083	UC
22	q13.33	49979256	rs150440093	22:49979256:C:T	T	C	0.056	0.0096	5.433e-09	+++++	4.4	4.185	4	0.3815	0.1889	0.2083	IBD
22	q13.33	49980567	rs144554206	22:49980567:A:G	A	G	-0.0814	0.0096	2.268e-17	-----	57.8	9.481	4	0.05013	0.4831	0.4345	UC
22	q13.33	49980567	rs144554206	22:49980567:A:G	A	G	-0.0522	0.0079	3.906e-11	-----	36.6	6.312	4	0.177	0.4831	0.4345	IBD
22	q13.33	49980837	rs145095295	22:49980837:C:T	T	C	-0.078	0.0096	4.474e-16	-----	46.6	7.496	4	0.1119	0.495	0.4425	UC
22	q13.33	49980837	rs145095295	22:49980837:C:T	T	C	-0.0491	0.0079	5.126e-10	-----	7.8	4.339	4	0.362	0.495	0.4425	IBD
22	q13.33	49983919	rs36138276	22:49983919:A:G	A	G	-0.0733	0.0111	4.013e-11	?----	71.5	10.527	3	0.01458	0.4891	0.4385	UC
22	q13.33	49983919	rs36138276	22:49983919:A:G	A	G	-0.0512	0.0093	3.684e-08	?----	63.9	8.303	3	0.04016	0.4891	0.4385	IBD
22	q13.33	49983956	rs36171610	22:49983956:A:G	A	G	0.0691	0.0111	4.809e-10	?++++	58.5	7.221	3	0.06518	0.495	0.4444	UC
22	q13.33	49983991	rs141216971	22:49983991:C:G	C	G	0.0687	0.0111	6.047e-10	?++++	58.8	7.273	3	0.06368	0.494	0.4454	UC
22	q13.33	49984571	NA	22:49984571:G:GT	G	GT	0.1098	0.0149	1.717e-13	??++-	83.8	12.371	2	0.002059	NA	NA	UC
22	q13.33	49984571	NA	22:49984571:G:GT	G	GT	0.0742	0.0125	2.921e-09	??++-	86.6	14.935	2	0.0005713	NA	NA	IBD
22	q13.33	49984990	rs148526391	22:49984990:A:G	A	G	-0.0705	0.0114	6.241e-10	-----	0	3.341	4	0.5025	0.1938	0.2103	UC
22	q13.33	49984990	rs148526391	22:49984990:A:G	A	G	-0.0563	0.0095	3.098e-09	-----	0	3.566	4	0.4679	0.1938	0.2103	IBD
22	q13.33	49985971	rs36168477	22:49985971:C:T	T	C	-0.0765	0.0094	4.009e-16	-----	54.8	8.851	4	0.06493	0.494	0.4435	UC
22	q13.33	49985971	rs36168477	22:49985971:C:T	T	C	-0.0489	0.0077	2.144e-10	-----	21.2	5.077	4	0.2795	0.494	0.4435	IBD
22	q13.33	49986464	rs148032669	22:49986464:C:T	T	C	0.0758	0.0094	7.394e-16	+++++	56.2	9.128	4	0.05799	0.494	0.4435	UC
22	q13.33	49986464	rs148032669	22:49986464:C:T	T	C	0.0483	0.0077	3.548e-10	+++++	23.9	5.254	4	0.2622	0.494	0.4435	IBD
22	q13.33	49987350	rs4838881	22:49987350:C:T	T	C	-0.0764	0.0094	4.377e-16	-----	55.6	9.018	4	0.06065	0.494	0.4435	UC
22	q13.33	49987350	rs4838881	22:49987350:C:T	T	C	-0.0487	0.0077	2.538e-10	-----	21.3	5.083	4	0.2789	0.494	0.4435	IBD
22	q13.33	49988558	rs137834	22:49988558:A:G	A	G	0.07	0.0111	2.858e-10	?++++	56.1	6.835	3	0.07735	0.505	0.5565	UC
22	q13.33	49989640	rs137835	22:49989640:A:G	A	G	-0.0708	0.0112	2.592e-10	?----	54.5	6.59	3	0.08619	0.506	0.5565	UC
22	q13.33	49989953	rs137837	22:49989953:C:T	T	C	0.0778	0.0094	1.267e-16	+++++	51.5	8.252	4	0.08278	0.506	0.5565	UC
22	q13.33	49989953	rs137837	22:49989953:C:T	T	C	0.0496	0.0077	1.183e-10	+++++	17	4.818	4	0.3065	0.506	0.5565	IBD
22	q13.33	49990410	rs137838	22:49990410:C:T	T	C	-0.0774	0.0093	8.607e-17	-----	51.8	8.302	4	0.08111	0.507	0.5556	UC
22	q13.33	49990410	rs137838	22:49990410:C:T	T	C	-0.0491	0.0077	1.81e-10	-----	18.3	4.896	4	0.2982	0.507	0.5556	IBD
22	q13.33	49992985	rs137840	22:49992985:C:T	T	C	0.0773	0.0094	1.978e-16	+++++	50.4	8.066	4	0.08921	0.506	0.5516	UC
22	q13.33	49992985	rs137840	22:49992985:C:T	T	C	0.0488	0.0077	2.333e-10	+++++	17.7	4.863	4	0.3017	0.506	0.5516	IBD
22	q13.33	49996190	rs137843	22:49996190:C:G	C	G	0.0693	0.0097	9.044e-13	+++++	32.6	5.935	4	0.2041	0.3569	0.4077	UC
22	q13.33	49997051	rs5771069	22:49997051:A:G	A	G	-0.0811	0.0093	2.771e-18	-----	65.4	11.557	4	0.02097	0.5209	0.5536	UC
22	q13.33	49997051	rs5771069	22:49997051:A:G	A	G	-0.0529	0.0077	6.414e-12	-----	39.3	6.591	4	0.1591	0.5209	0.5536	IBD
22	q13.33	50000765	rs9617090	22:50000765:C:T	T	C	-0.0886	0.0097	6.6e-20	-----	77.7	17.907	4	0.001287	0.4115	0.3343	UC
22	q13.33	50000765	rs9617090	22:50000765:C:T	T	C	-0.058	0.0079	2.108e-13	-----	72.3	14.435	4	0.006028	0.4115	0.3343	IBD
22	q13.33	50001001	rs137845	22:50001001:A:G	A	G	-0.0829	0.0093	4.923e-19	-----	62.5	10.677	4	0.03045	0.5209	0.5615	UC
22	q13.33	50001001	rs137845	22:50001001:A:G	A	G	-0.0543	0.0077	1.764e-12	-----	34.9	6.144	4	0.1887	0.5209	0.5615	IBD
22	q13.33	50001326	rs137846	22:50001326:G:GCA	G	GCA	-0.0759	0.0111	8.04e-12	?----	65.3	8.649	3	0.03433	0.5209	0.5565	UC
22	q13.33	50001326	rs137846	22:50001326:G:GCA	G	GCA	-0.0545	0.0092	3.144e-09	?----	50.7	6.08	3	0.1078	0.5209	0.5565	IBD
22	q13.33	50001369	rs5771184	22:50001369:C:G	C	G	-0.0742	0.0115	1.103e-10	-----	4.9	4.206	4	0.3789	0.1948	0.2034	UC
22	q13.33	50001369	rs5771184	22:50001369:C:G	C	G	-0.0582	0.0096	1.34e-09	-----	7.1	4.307	4	0.366	0.1948	0.2034	IBD
22	q13.33	50001507	rs5771186	22:50001507:A:C	A	C	0.0708	0.0115	7.436e-10	+++++	0	3.611	4	0.4612	0.1948	0.2034	UC
22	q13.33	50001507	rs5771186	22:50001507:A:C	A	C	0.0552	0.0095	6.228e-09	+++++	0	3.715	4	0.446	0.1948	0.2034	IBD
22	q13.33	50001867	rs137848	22:50001867:C:T	T	C	-0.0817	0.0093	1.564e-18	-----	58.5	9.647	4	0.04681	0.5199	0.5635	UC
22	q13.33	50001867	rs137848	22:50001867:C:T	T	C	-0.0556	0.0076	2.559e-13	-----	40.4	6.71	4	0.152	0.5199	0.5635	IBD
22	q13.33	50002738	rs5771081	22:50002738:A:G	A	G	0.0723	0.0113	1.572e-10	+++++	0	3.752	4	0.4407	0.2008	0.2004	UC
22	q13.33	50002738	rs5771081	22:50002738:A:G	A	G	0.0577	0.0094	8.341e-10	+++++	0	3.656	4	0.4546	0.2008	0.2004	IBD
22	q13.33	50002869	rs5771082	22:50002869:C:G	C	G	0.0721	0.0114	2.54e-10	+++++	0	3.639	4	0.4571	0.1988	0.2004	UC
22	q13.33	50002869	rs5771082	22:50002869:C:G	C	G	0.0568	0.0094	1.517e-09	+++++	0	3.405	4	0.4925	0.1988	0.2004	IBD
22	q13.33	50003244	rs11101950	22:50003244:A:G	A	G	0.0738	0.0114	9.564e-11	+++++	7.7	4.332	4	0.363	0.1988	0.1994	UC
22	q13.33	50003244	rs11101950	22:50003244:A:G	A	G	0.0576	0.0094	8.918e-10	+++++	0	3.851	4	0.4266	0.1988	0.1994	IBD
22	q13.33	50003556	rs5771192	22:50003556:A:C	A	C	-0.0842	0.0094	3.323e-19	-----	46.6	7.494	4	0.112	0.5179	0.5605	UC
22	q13.33	50003556	rs5771192	22:50003556:A:C	A	C	-0.0567	0.0077	1.79e-13	-----	30.2	5.728	4	0.2204	0.5179	0.5605	IBD
22	q13.33	50004724	rs12168233	22:50004724:A:G	A	G	0.0736	0.0109	1.455e-11	+++++	0	2.872	4	0.5794	0.2227	0.2073	UC
22	q13.33	50004724	rs12168233	22:50004724:A:G	A	G	0.0559	0.009	5.261e-10	+++++	0	3.425	4	0.4893	0.2227	0.2073	IBD
22	q13.33	50005020	rs137853	22:50005020:C:T	T	C	0.0823	0.0093	8.794e-19	+++++	52.6	8.441	4	0.0767	0.5169	0.5546	UC
22	q13.33	50005020	rs137853	22:50005020:C:T	T	C	0.0553	0.0077	6.879e-13	+++++	36.3	6.279	4	0.1793	0.5169	0.5546	IBD
22	q13.33	50005614	rs137854	22:50005614:C:G	C	G	-0.0801	0.0093	7.123e-18	-----	52.4	8.403	4	0.07787	0.5179	0.5536	UC
22	q13.33	50005614	rs137854	22:50005614:C:G	C	G	-0.0541	0.0077	2.126e-12	-----	38	6.45	4	0.168	0.5179	0.5536	IBD
22	q13.33	50005637	rs137855	22:50005637:A:G	A	G	0.0804	0.0093	5.373e-18	+++++	53.2	8.552	4	0.07331	0.5179	0.5536	UC
22	q13.33	50005637	rs137855	22:50005637:A:G	A	G	0.0541	0.0077	2.126e-12	+++++	38.9	6.549	4	0.1617	0.5179	0.5536	IBD
22	q13.33	50005759	rs9617113	22:50005759:C:T	T	C	-0.0694	0.0115	1.592e-09	-----	0	3.508	4	0.4767	0.1958	0.1865	UC
22	q13.33	50005759	rs9617113	22:50005759:C:T	T	C	-0.0547	0.0095	8.517e-09	-----	0	3.65	4	0.4554	0.1958	0.1865	IBD
22	q13.33	50006055	rs137856	22:50006055:A:G	A	G	-0.081	0.0093	3.047e-18	-----	57.3	9.376	4	0.05235	0.5179	0.5526	UC
22	q13.33	50006055	rs137856	22:50006055:A:G	A	G	-0.0545	0.0076	7.442e-13	-----	39.8	6.646	4	0.1558	0.5179	0.5526	IBD
22	q13.33	50006148	rs137857	22:50006148:A:G	A	G	-0.0813	0.0093	2.292e-18	-----	54.4	8.768	4	0.06717	0.5308	0.5694	UC
22	q13.33	50006148	rs137857	22:50006148:A:G	A	G	-0.0559	0.0077	3.878e-13	-----	39.2	6.579	4	0.1599	0.5308	0.5694	IBD
22	q13.33	50006220	rs4327324	22:50006220:C:G	C	G	0.0692	0.0115	1.773e-09	+++++	0	3.254	4	0.5162	0.1958	0.1915	UC
22	q13.33	50006220	rs4327324	22:50006220:C:G	C	G	0.0549	0.0095	7.517e-09	+++++	0	3.636	4	0.4575	0.1958	0.1915	IBD
22	q13.33	50007172	rs137858	22:50007172:C:T	T	C	-0.0802	0.0093	6.485e-18	-----	58.3	9.598	4	0.04778	0.5169	0.5536	UC
22	q13.33	50007172	rs137858	22:50007172:C:T	T	C	-0.0539	0.0076	1.321e-12	-----	39.7	6.632	4	0.1567	0.5169	0.5536	IBD
22	q13.33	50007275	rs5771222	22:50007275:C:T	T	C	-0.0805	0.0093	4.89e-18	-----	56.7	9.242	4	0.05533	0.5169	0.5526	UC
22	q13.33	50007275	rs5771222	22:50007275:C:T	T	C	-0.0543	0.0076	9.017e-13	-----	38.5	6.501	4	0.1647	0.5169	0.5526	IBD
22	q13.33	50007493	rs137859	22:50007493:C:T	T	C	0.0824	0.0098	4.165e-17	++++-	56.3	9.15	4	0.05747	0.5169	0.5536	UC
22	q13.33	50007493	rs137859	22:50007493:C:T	T	C	0.0541	0.0081	2.406e-11	++++-	50.2	8.039	4	0.09017	0.5169	0.5536	IBD
22	q13.33	50007537	rs66520758	22:50007537:A:AT	A	AT	-0.0707	0.0125	1.549e-08	?---?	10.4	2.232	2	0.3275	0.5159	0.5496	UC
22	q13.33	50007537	rs66520758	22:50007537:A:AT	A	AT	-0.0586	0.0104	1.754e-08	?---?	49.8	3.984	2	0.1364	0.5159	0.5496	IBD
22	q13.33	50007853	rs111231752	22:50007853:T:TAAAC	T	TAAAC	-0.0932	0.0144	9.657e-11	??--+	55.3	4.47	2	0.107	0.5169	0.5536	UC
22	q13.33	50008121	rs137862	22:50008121:A:C	A	C	0.0723	0.0111	7.341e-11	?++++	63.5	8.215	3	0.04177	0.5179	0.5595	UC
22	q13.33	50008121	rs137862	22:50008121:A:C	A	C	0.0546	0.0092	2.942e-09	?++++	52.2	6.273	3	0.09906	0.5179	0.5595	IBD
22	q13.33	50008559	rs137864	22:50008559:C:T	T	C	0.0804	0.0093	5.373e-18	+++++	53.5	8.603	4	0.07182	0.5169	0.5585	UC
22	q13.33	50008559	rs137864	22:50008559:C:T	T	C	0.0546	0.0077	1.332e-12	+++++	33.5	6.012	4	0.1983	0.5169	0.5585	IBD
22	q13.33	50008923	rs1883289	22:50008923:C:T	T	C	0.0676	0.0115	4.146e-09	+++++	0	2.931	4	0.5694	0.1948	0.2004	UC
22	q13.33	50008923	rs1883289	22:50008923:C:T	T	C	0.0525	0.0095	3.27e-08	+++++	0	3.072	4	0.5459	0.1948	0.2004	IBD
22	q13.33	50011102	rs73183310	22:50011102:A:G	A	G	0.0692	0.0104	2.855e-11	+++++	54.3	8.754	4	0.06756	0.326	0.3046	UC
22	q13.33	50011333	rs5771254	22:50011333:A:C	A	C	0.0571	0.0102	2.168e-08	+++++	58.9	9.734	4	0.04516	0.3519	0.3214	UC
22	q13.33	50011704	rs12171069	22:50011704:C:G	C	G	-0.0751	0.012	3.891e-10	-----	60.5	10.119	4	0.03846	0.2525	0.0506	UC
22	q13.33	50012062	rs137869	22:50012062:C:T	T	C	0.0648	0.0094	5.439e-12	+++++	46	7.408	4	0.1158	0.505	0.5863	UC
22	q13.33	50012079	.	22:50012079:C:CTGAG	CTGAG	C	-0.0765	0.0131	5.23e-09	??---	3.6	2.075	2	0.3544	0.506	0.5843	UC
22	q13.33	50012114	rs137871	22:50012114:C:T	T	C	0.0652	0.0094	4.029e-12	+++++	46.5	7.483	4	0.1125	0.505	0.5843	UC
22	q13.33	50012850	.	22:50012850:C:CG	CG	C	-0.0694	0.0113	8.17e-10	?----	50	6.002	3	0.1115	0.5268	0.5913	UC
22	q13.33	50013258	rs137873	22:50013258:C:T	T	C	-0.0693	0.0095	2.992e-13	-----	7.1	4.304	4	0.3665	0.497	0.5665	UC
22	q13.33	50013342	rs713669	22:50013342:C:T	T	C	0.0731	0.0094	7.45e-15	+++++	30.9	5.79	4	0.2154	0.5229	0.6032	UC
22	q13.33	50013342	rs713669	22:50013342:C:T	T	C	0.0444	0.0078	1.253e-08	+++++	8.5	4.373	4	0.3579	0.5229	0.6032	IBD
22	q13.33	50013522	rs137875	22:50013522:A:G	A	G	-0.0626	0.0094	2.746e-11	-----	32.4	5.919	4	0.2053	0.499	0.5873	UC
22	q13.33	50013778	rs137876	22:50013778:A:G	A	G	-0.0632	0.0094	1.775e-11	-----	47.9	7.671	4	0.1044	0.505	0.5913	UC
22	q13.33	50016070	rs5771120	22:50016070:C:G	C	G	0.0598	0.0102	4.553e-09	+++++	26.4	5.436	4	0.2454	0.328	0.4802	UC
22	q13.33	50018612	rs137879	22:50018612:C:T	T	C	0.0635	0.0094	1.425e-11	+++++	16	4.76	4	0.3128	0.502	0.3631	UC
3	p24.3	18669139	rs34858567	3:18669139:C:G	C	G	-0.0999	0.0153	6.603e-11	-----	13.8	4.638	4	0.3264	0.4682	0.377	CD
3	p24.3	18710119	rs35963943	3:18710119:A:G	A	G	0.094	0.0144	6.675e-11	+++++	48.8	7.818	4	0.0985	0.4682	0.3681	CD
3	p24.3	18711400	rs13063740	3:18711400:A:G	A	G	0.0929	0.0146	1.978e-10	+++++	54	8.699	4	0.06909	0.4682	0.249	CD
3	p24.3	18711431	rs13063584	3:18711431:C:T	T	C	0.0932	0.0144	9.657e-11	+++++	52.6	8.441	4	0.07668	0.3867	0.377	CD
3	p24.3	18711588	rs13068182	3:18711588:A:G	A	G	0.0947	0.0144	4.82e-11	+++++	50.6	8.103	4	0.08787	0.3867	0.377	CD
3	p24.3	18711845	rs35687972	3:18711845:A:G	A	G	0.0949	0.0144	4.39e-11	+++++	50.9	8.147	4	0.08633	0.3867	0.4335	CD
3	p24.3	18711954	rs13068836	3:18711954:A:G	A	G	0.0941	0.0144	6.373e-11	+++++	52.1	8.345	4	0.07974	0.4662	0.4276	CD
3	p24.3	18711984	rs35797240	3:18711984:C:G	C	G	-0.0918	0.0148	5.55e-10	-----	48.3	7.744	4	0.1014	0.4682	0.3661	CD
3	p24.3	18713853	rs6808463	3:18713853:C:T	T	C	0.0904	0.0146	5.949e-10	+++++	57.6	9.426	4	0.05128	0.4682	0.3671	CD
3	p24.3	18713856	rs6767892	3:18713856:A:T	A	T	0.0914	0.0146	3.843e-10	+++++	57.4	9.379	4	0.05229	0.4682	0.3671	CD
3	p24.3	18713874	rs71314412	3:18713874:A:T	A	T	0.0888	0.0147	1.533e-09	+++++	51.7	8.28	4	0.08185	0.4702	0.4375	CD
3	p24.3	18714738	rs13086597	3:18714738:A:G	A	G	0.093	0.0144	1.059e-10	+++++	50.6	8.094	4	0.08818	0.4702	0.4911	CD
3	p24.3	18714877	rs4269103	3:18714877:A:C	A	C	-0.0929	0.0144	1.108e-10	-----	50.6	8.09	4	0.08834	0.4702	0.3601	CD
3	p24.3	18715239	rs73170251	3:18715239:A:G	A	G	0.0914	0.0144	2.192e-10	+++++	53.2	8.538	4	0.07374	0.4692	0.3304	CD
3	p24.3	18715250	rs73170252	3:18715250:A:G	A	G	0.0913	0.0145	3.043e-10	+++++	53.4	8.577	4	0.07259	0.4692	0.369	CD
3	p24.3	18715850	rs34420486	3:18715850:C:T	T	C	0.0933	0.0144	9.223e-11	+++++	50.2	8.024	4	0.09069	0.4682	0.3681	CD
3	p24.3	18716020	rs34587988	3:18716020:C:G	C	G	-0.0934	0.0144	8.808e-11	-----	49.9	7.983	4	0.09219	0.4682	0.249	CD
3	p24.3	18716191	rs67385647	3:18716191:A:T	A	T	0.0926	0.0144	1.271e-10	+++++	51	8.167	4	0.08565	0.4682	0.3631	CD
3	p24.3	18716711	rs35614865	3:18716711:A:G	A	G	-0.0933	0.0144	9.223e-11	-----	49.9	7.983	4	0.0922	0.4682	0.3631	CD
3	p24.3	18716927	rs13098781	3:18716927:A:G	A	G	-0.0932	0.0144	9.657e-11	-----	49.4	7.9	4	0.0953	0.4682	0.3631	CD
3	p24.3	18717154	rs34776738	3:18717154:C:T	T	C	0.0929	0.0144	1.108e-10	+++++	50.5	8.086	4	0.08848	0.4692	0.3631	CD
3	p24.3	18717627	rs11714078	3:18717627:C:G	C	G	0.0992	0.0155	1.554e-10	++?++	54.5	6.589	3	0.08621	0.4682	0.1974	CD
3	p24.3	18717721	rs11706286	3:18717721:A:C	A	C	-0.0931	0.0144	1.011e-10	-----	49.5	7.918	4	0.09461	0.4682	0.3641	CD
3	p24.3	18717938	rs34852778	3:18717938:A:G	A	G	0.0936	0.0144	8.032e-11	+++++	48.7	7.804	4	0.09903	0.4682	0.3671	CD
3	p24.3	18718222	rs58259836	3:18718222:C:T	T	C	0.0896	0.0146	8.41e-10	+++++	43.9	7.135	4	0.1289	0.4682	0.1994	CD
3	p24.3	18718272	rs58146266	3:18718272:A:G	A	G	0.0929	0.0144	1.108e-10	+++++	49.9	7.99	4	0.09195	0.3867	0.3671	CD
3	p24.3	18718528	rs11711564	3:18718528:A:G	A	G	-0.0884	0.0145	1.084e-09	-----	57	9.308	4	0.05384	0.4682	0.373	CD
3	p24.3	18718566	rs113261052	3:18718566:A:G	A	G	-0.1063	0.0189	1.862e-08	?----	40.6	5.054	3	0.1679	0.4682	0.3502	CD
3	p24.3	18718570	rs80043323	3:18718570:C:T	T	C	0.0868	0.0148	4.495e-09	+++++	58.9	9.732	4	0.04519	0.3867	0.3075	CD
3	p24.3	18718602	rs11707962	3:18718602:C:T	T	C	-0.0886	0.0146	1.291e-09	-----	56.9	9.274	4	0.0546	0.4682	0.3026	CD
3	p24.3	18718624	rs11711604	3:18718624:A:G	A	G	-0.1103	0.0187	3.671e-09	?----	47.8	5.748	3	0.1245	0.3867	0.247	CD
3	p24.3	18718681	.	3:18718681:A:AG	A	AG	0.1062	0.0189	1.92e-08	?++++	40.4	5.037	3	0.1691	0.3867	0.247	CD
3	p24.3	18718752	rs11711641	3:18718752:A:G	A	G	-0.093	0.0144	1.059e-10	-----	49.7	7.951	4	0.0934	0.3877	0.248	CD
3	p24.3	18718942	rs11719571	3:18718942:C:T	T	C	0.0917	0.0145	2.547e-10	+++++	52.4	8.408	4	0.07772	0.3867	0.248	CD
3	p24.3	18718957	rs11708105	3:18718957:A:T	A	T	0.0925	0.0145	1.779e-10	+++++	51.1	8.183	4	0.0851	0.3847	0.25	CD
3	p24.3	18719392	rs13092972	3:18719392:A:G	A	G	0.0932	0.0144	9.657e-11	+++++	49.2	7.878	4	0.09615	0.3847	0.25	CD
3	p24.3	18719697	rs35642101	3:18719697:C:T	T	C	0.0908	0.0146	4.998e-10	+++++	42.8	6.997	4	0.136	0.3867	0.255	CD
3	p24.3	18720621	rs35128094	3:18720621:C:T	T	C	0.0908	0.0146	4.998e-10	+++++	42.5	6.96	4	0.138	0.3867	0.255	CD
3	p24.3	18721075	rs35170982	3:18721075:A:G	A	G	-0.0926	0.0144	1.271e-10	-----	46.5	7.478	4	0.1127	0.3867	0.253	CD
3	p24.3	18721297	rs36022132	3:18721297:A:G	A	G	-0.0923	0.0147	3.41e-10	-----	49.1	7.852	4	0.09716	0.3867	0.253	CD
3	p24.3	18721440	rs4260464	3:18721440:A:G	A	G	0.0922	0.0144	1.526e-10	+++++	49.2	7.874	4	0.0963	0.3867	0.249	CD
3	p24.3	18721838	rs11711354	3:18721838:C:T	T	C	-0.0931	0.0144	1.011e-10	-----	47.9	7.684	4	0.1039	0.3867	0.25	CD
3	p24.3	18722209	rs11711478	3:18722209:A:T	A	T	0.0907	0.0146	5.221e-10	+++++	42.2	6.924	4	0.14	0.3857	0.254	CD
3	p24.3	18722782	rs4279124	3:18722782:C:T	T	C	0.0869	0.0148	4.316e-09	+++++	47.8	7.656	4	0.105	0.3857	0.253	CD
3	p24.3	18722783	rs4487258	3:18722783:A:G	A	G	-0.0895	0.0147	1.14e-09	-----	51.9	8.309	4	0.0809	0.3857	0.251	CD
3	p24.3	18722812	rs4261897	3:18722812:C:T	T	C	-0.0745	0.012	5.355e-10	-----	24.2	5.276	4	0.2602	0.3837	0.246	CD
3	p24.3	18723186	.	3:18723186:A:AT	A	AT	0.1069	0.0189	1.549e-08	?++++	42.6	5.23	3	0.1557	0.3837	0.246	CD
3	p24.3	18723221	rs66614747	3:18723221:A:T	A	T	0.0926	0.0144	1.271e-10	+++++	48.6	7.78	4	0.09997	0.4602	0.247	CD
3	p24.3	18723468	rs34849101	3:18723468:A:C	A	C	0.1024	0.0151	1.19e-11	+++++	21.7	5.11	4	0.2762	0.3837	0.247	CD
3	p24.3	18723811	rs34748598	3:18723811:C:T	T	C	-0.0999	0.0151	3.693e-11	-----	26.6	5.447	4	0.2444	0.3837	0.249	CD
3	p24.3	18723838	rs34874684	3:18723838:A:C	A	C	0.0996	0.0151	4.223e-11	+++++	27.1	5.484	4	0.2411	0.3837	0.1359	CD
3	p24.3	18724013	rs35709387	3:18724013:A:T	A	T	0.1025	0.0151	1.136e-11	+++++	23.2	5.21	4	0.2664	0.3837	0.251	CD
3	p24.3	18724114	rs34563045	3:18724114:G:T	T	G	0.1023	0.0151	1.245e-11	+++++	23.3	5.212	4	0.2662	0.4602	0.249	CD
3	p24.3	18724321	rs71055033	3:18724321:G:GA	G	GA	-0.1028	0.0151	9.9e-12	-----	22.2	5.144	4	0.2729	0.3708	0.245	CD
3	p24.3	18724486	rs11713774	3:18724486:C:T	T	C	-0.1024	0.0151	1.19e-11	-----	22.7	5.173	4	0.2701	0.4354	0.245	CD
3	p24.3	18724663	rs34834433	3:18724663:T:TCAA	T	TCAA	-0.1088	0.0167	7.27e-11	-?---	31.1	4.355	3	0.2256	0.4225	0.2569	CD
3	p24.3	18724905	rs11718328	3:18724905:A:G	A	G	-0.1019	0.0153	2.736e-11	-----	25.8	5.394	4	0.2492	0.4423	0.246	CD
3	p24.3	18725326	rs4349516	3:18725326:A:G	A	G	-0.0995	0.0154	1.04e-10	-----	20.2	5.012	4	0.2861	0.4423	0.246	CD
3	p24.3	18725564	rs34599998	3:18725564:C:T	T	C	0.1014	0.0153	3.415e-11	+++++	26.6	5.452	4	0.244	0.4145	0.246	CD
3	p24.3	18725782	rs4478099	3:18725782:C:G	C	G	0.0942	0.0158	2.491e-09	+++++	27.6	5.523	4	0.2377	0.3956	0.248	CD
3	p24.3	18725783	rs4257570	3:18725783:C:G	C	G	-0.0959	0.0155	6.128e-10	-----	35.6	6.216	4	0.1836	0.3072	0.2431	CD
3	p24.3	18725876	rs4257569	3:18725876:C:T	T	C	0.1002	0.0151	3.228e-11	+++++	29.6	5.678	4	0.2245	0.4533	0.245	CD
3	p24.3	18725912	rs4256159	3:18725912:C:T	T	C	0.1002	0.0151	3.228e-11	+++++	29	5.631	4	0.2284	0.3131	0.248	CD
3	p24.3	18726087	rs76233447	3:18726087:A:G	A	G	0.0932	0.0159	4.583e-09	+++++	31	5.793	4	0.2151	0.4861	0.248	CD
3	p24.3	18726088	rs79196759	3:18726088:C:G	C	G	-0.0938	0.0159	3.649e-09	-----	30.4	5.747	4	0.2189	0.4602	0.245	CD
3	p24.3	18727679	rs35143588	3:18727679:A:C	A	C	0.1006	0.0154	6.469e-11	+++++	24.2	5.276	4	0.2601	0.2525	0.247	CD
3	p24.3	18728915	rs35885806	3:18728915:C:G	C	G	0.1002	0.0154	7.693e-11	+++++	24.1	5.27	4	0.2607	0.495	0.248	CD
3	p24.3	18729087	rs4128758	3:18729087:C:G	C	G	-0.1017	0.0152	2.22e-11	-----	32.1	5.892	4	0.2073	0.4324	0.252	CD
3	p24.3	18729093	rs4128757	3:18729093:A:T	A	T	-0.1014	0.0152	2.54e-11	-----	31.4	5.831	4	0.2121	0.4334	0.244	CD
3	p24.3	18729302	rs4128756	3:18729302:G:T	T	G	0.1019	0.0151	1.495e-11	+++++	32.3	5.908	4	0.2061	0.4334	0.249	CD
3	p24.3	18729818	rs13083326	3:18729818:C:T	T	C	0.1002	0.0154	7.693e-11	+++++	22.5	5.159	4	0.2714	0.4901	0.248	CD
3	p24.3	18730452	rs66486067	3:18730452:C:T	T	C	-0.1013	0.0151	1.965e-11	-----	30.9	5.791	4	0.2153	0.493	0.3363	CD
3	p24.3	18731278	rs4626115	3:18731278:C:T	T	C	0.1002	0.0154	7.693e-11	+++++	23.8	5.248	4	0.2628	0.493	0.4821	CD
3	p24.3	18731903	rs59741663	3:18731903:A:G	A	G	-0.099	0.0152	7.359e-11	-----	14.2	4.66	4	0.324	0.4901	0.246	CD
3	p24.3	18734570	rs62240924	3:18734570:A:G	A	G	0.0763	0.0122	3.998e-10	+++++	0	3.105	4	0.5404	0.2584	0.247	CD
3	p24.3	18734594	rs61286160	3:18734594:C:G	C	G	-0.0958	0.0152	2.926e-10	-----	6.9	4.296	4	0.3674	0.2584	0.248	CD
3	p24.3	18735093	rs7640522	3:18735093:C:T	T	C	0.0716	0.0125	1.016e-08	+++++	0	2.128	4	0.7121	0.2525	0.251	CD
3	p24.3	18735425	rs10662289	3:18735425:C:CTAAG	CTAAG	C	0.0808	0.0135	2.161e-09	+?+++	0	1.398	3	0.706	0.2525	0.248	CD
3	p24.3	18735722	rs4613476	3:18735722:C:T	T	C	-0.0766	0.0121	2.442e-10	-----	0	3.047	4	0.55	0.2525	0.246	CD
3	p24.3	18736399	rs73172355	3:18736399:G:T	T	G	-0.0973	0.0152	1.54e-10	-----	6.2	4.262	4	0.3717	0.2535	0.248	CD
3	p24.3	18737557	rs11711121	3:18737557:A:T	A	T	-0.0953	0.0153	4.701e-10	-----	4.2	4.173	4	0.3831	0.2535	0.3849	CD
3	p24.3	18737566	rs9873038	3:18737566:G:T	T	G	0.0704	0.0125	1.781e-08	+++++	0	2.184	4	0.7019	0.2525	0.244	CD
3	p24.3	18737987	rs28566044	3:18737987:C:T	T	C	0.0772	0.0122	2.486e-10	+++++	0	2.97	4	0.5629	0.2525	0.1944	CD
3	p24.3	18738156	rs35490309	3:18738156:A:G	A	G	0.0715	0.0125	1.065e-08	+++++	0	2.106	4	0.7162	0.2525	0.1935	CD
3	p24.3	18739046	rs57630709	3:18739046:A:T	A	T	0.0975	0.0152	1.413e-10	+++++	3.6	4.148	4	0.3864	0.2992	0.1935	CD
3	p24.3	18739508	rs4605565	3:18739508:A:G	A	G	0.0716	0.0125	1.016e-08	+++++	0	2.102	4	0.717	0.2734	0.1994	CD
3	p24.3	18740278	rs57793342	3:18740278:A:G	A	G	-0.0715	0.0125	1.065e-08	-----	0	2.12	4	0.7136	0.2684	0.2014	CD
3	p24.3	18741605	rs9866257	3:18741605:A:G	A	G	0.077	0.0122	2.764e-10	+++++	0	3.101	4	0.541	0.2704	0.2024	CD
3	p24.3	18742455	rs7431354	3:18742455:C:G	C	G	0.0715	0.0125	1.065e-08	+++++	0	2.16	4	0.7063	0.2704	0.2024	CD
3	p24.3	18743077	rs57741075	3:18743077:A:G	A	G	0.0743	0.0122	1.128e-09	+++++	0	3.039	4	0.5513	0.2704	0.2788	CD
3	p24.3	18743595	rs140639	3:18743595:C:T	T	C	0.0743	0.0122	1.128e-09	+++++	0	3.039	4	0.5514	0.2704	0.248	CD
3	p24.3	18743795	rs140640	3:18743795:C:T	T	C	-0.0744	0.0122	1.072e-09	-----	0	3.089	4	0.5431	0.2704	0.253	CD
3	p24.3	18743896	.	3:18743896:C:CA	CA	C	-0.074	0.0122	1.315e-09	-----	0	3.107	4	0.5401	0.2704	0.246	CD
3	p24.3	18744093	rs11719975	3:18744093:C:G	C	G	0.0766	0.0121	2.442e-10	+++++	0	3.079	4	0.5447	0.2704	0.247	CD
3	p24.3	18745379	rs11721211	3:18745379:A:G	A	G	0.0769	0.0121	2.079e-10	+++++	0	3.059	4	0.548	0.2724	0.252	CD
3	p24.3	18745764	rs9849719	3:18745764:A:G	A	G	-0.0766	0.0122	3.414e-10	-----	0	3.036	4	0.5518	0.2704	0.2728	CD
3	p24.3	18746575	rs4622913	3:18746575:G:T	T	G	0.0766	0.0122	3.414e-10	+++++	0	2.991	4	0.5593	0.325	0.379	CD
3	p24.3	18746631	rs4502598	3:18746631:C:T	T	C	-0.0744	0.0122	1.072e-09	-----	0	3.007	4	0.5567	0.325	0.249	CD
3	p24.3	18749210	rs9284846	3:18749210:G:T	T	G	0.0772	0.0121	1.769e-10	+++++	0	2.718	4	0.6061	0.326	0.2569	CD
3	p24.3	18749611	rs9880705	3:18749611:A:G	A	G	0.0716	0.0125	1.016e-08	+++++	0	1.84	4	0.7652	0.326	0.255	CD
3	p24.3	18750216	rs57898039	3:18750216:C:T	T	C	0.0981	0.0153	1.438e-10	+++++	4.3	4.182	4	0.382	0.3151	0.252	CD
3	p24.3	18750512	.	3:18750512:C:CT	CT	C	-0.0766	0.0122	3.414e-10	-----	0	2.685	4	0.6119	0.325	0.3145	CD
3	p24.3	18751502	rs9310575	3:18751502:C:T	T	C	-0.0748	0.0122	8.725e-10	-----	0	2.782	4	0.5949	0.325	0.3135	CD
3	p24.3	18751866	rs11128908	3:18751866:C:T	T	C	-0.0775	0.0122	2.119e-10	-----	0	2.523	4	0.6404	0.3032	0.3145	CD
3	p24.3	18752932	rs9859115	3:18752932:A:G	A	G	-0.0764	0.0122	3.794e-10	-----	0	2.592	4	0.6282	0.325	0.3145	CD
3	p24.3	18754868	rs4348014	3:18754868:C:T	T	C	-0.0735	0.0125	4.103e-09	-----	0	1.669	4	0.7964	0.326	0.244	CD
3	p24.3	18755071	rs73178563	3:18755071:C:G	C	G	0.0989	0.0153	1.019e-10	+++++	6.4	4.272	4	0.3704	0.325	0.247	CD
3	p24.3	18755332	rs11919315	3:18755332:A:G	A	G	0.0994	0.0153	8.208e-11	+++++	6.3	4.269	4	0.3709	0.4712	0.253	CD
3	p24.3	18755530	rs4130128	3:18755530:A:G	A	G	-0.0724	0.0125	6.955e-09	-----	0	1.95	4	0.7449	0.4334	0.251	CD
3	p24.3	18755552	rs4130127	3:18755552:C:T	T	C	-0.0724	0.0125	6.955e-09	-----	0	1.954	4	0.7441	0.4354	0.4782	CD
3	p24.3	18756248	rs9837920	3:18756248:C:T	T	C	0.0737	0.0125	3.724e-09	+++++	0	1.69	4	0.7925	0.4354	0.3492	CD
3	p24.3	18756465	rs9858347	3:18756465:C:T	T	C	-0.0721	0.0125	8.022e-09	-----	0	1.939	4	0.747	0.4354	0.1865	CD
3	p24.3	18756807	rs9842678	3:18756807:A:C	A	C	0.0736	0.0124	2.93e-09	+++++	0	1.718	4	0.7875	0.4414	0.379	CD
3	p24.3	18756952	rs9842895	3:18756952:C:T	T	C	0.0737	0.0124	2.789e-09	+++++	0	1.744	4	0.7828	0.3598	0.0843	CD
3	p24.3	18757356	rs9863496	3:18757356:C:T	T	C	-0.073	0.0124	3.93e-09	-----	0	1.699	4	0.7908	0.3598	0.2034	CD
3	p24.3	18757405	.	3:18757405:C:CCT	CCT	C	-0.0711	0.0125	1.285e-08	-----	0	2.124	4	0.7129	0.3598	0.2024	CD
3	p24.3	18757782	rs4328824	3:18757782:G:T	T	G	-0.0717	0.0125	9.694e-09	-----	0	1.975	4	0.7404	0.3569	0.1885	CD
3	p24.3	18758024	rs3923396	3:18758024:A:G	A	G	0.0735	0.0124	3.077e-09	+++++	0	1.731	4	0.785	0.3569	0.3552	CD
3	p24.3	18758455	rs9849016	3:18758455:C:T	T	C	0.0731	0.0125	4.975e-09	+++++	0	1.713	4	0.7883	0.3052	0.1905	CD
3	p24.3	18758554	rs9824781	3:18758554:C:T	T	C	0.0733	0.0124	3.394e-09	+++++	0	1.697	4	0.7913	0.3529	0.1905	CD
3	p24.3	18758751	rs9825093	3:18758751:A:C	A	C	0.0721	0.0126	1.051e-08	+++++	0	1.414	4	0.8418	0.3569	0.1895	CD
3	p24.3	18759434	rs35030099	3:18759434:G:T	T	G	0.0739	0.0125	3.38e-09	+++++	0	1.741	4	0.7833	0.3519	0.1885	CD
3	p24.3	18759562	rs4271935	3:18759562:A:G	A	G	0.073	0.0125	5.22e-09	+++++	0	1.766	4	0.7787	0.3539	0.1885	CD
3	p24.3	18763329	rs73178597	3:18763329:C:T	T	C	0.0982	0.0153	1.378e-10	+++++	9.1	4.4	4	0.3545	0.3579	0.1905	CD
3	p24.3	18763719	rs73178598	3:18763719:C:T	T	C	-0.1006	0.0156	1.128e-10	-----	9.1	4.4	4	0.3545	0.494	0.1885	CD
3	p24.3	18766977	rs73178602	3:18766977:C:G	C	G	-0.0996	0.0153	7.525e-11	-----	12.8	4.585	4	0.3326	0.493	0.1875	CD
3	p24.3	18770480	rs73180609	3:18770480:A:C	A	C	-0.102	0.0155	4.684e-11	-----	14.9	4.7	4	0.3195	0.494	0.1875	CD
3	p24.3	18773126	rs9834151	3:18773126:A:G	A	G	-0.1017	0.0154	4.005e-11	-----	16.9	4.814	4	0.3069	0.494	0.245	CD
3	p24.3	18783582	rs3935033	3:18783582:A:T	A	T	0.1025	0.0156	5.014e-11	+++++	21.5	5.094	4	0.2778	0.493	0.1885	CD
3	p24.3	18784177	rs4073490	3:18784177:A:T	A	T	0.101	0.0157	1.25e-10	+++++	16.5	4.791	4	0.3094	0.494	0.1885	CD
3	p22.1	42488258	rs435698	3:42488258:C:T	T	C	-0.0476	0.0083	9.755e-09	-----	47.3	7.592	4	0.1077	0.6541	0.8879	IBD
3	p22.1	42490447	rs342518	3:42490447:A:G	A	G	-0.0478	0.0084	1.267e-08	-----	46.5	7.474	4	0.1129	0.6521	0.9147	IBD
3	p22.1	42491046	rs342519	3:42491046:A:G	A	G	-0.0476	0.0084	1.456e-08	-----	44	7.139	4	0.1287	0.6521	0.9296	IBD
3	p21.31	45889513	rs80136777	3:45889513:A:T	A	T	0.0913	0.0151	1.482e-09	++++?	0	2.723	3	0.4363	0.1203	0.0009921	UC
3	p21.31	45889513	rs80136777	3:45889513:A:T	A	T	0.0721	0.0126	1.051e-08	++++?	20	3.75	3	0.2897	0.1203	0.0009921	IBD
3	p21.31	45902103	rs17765088	3:45902103:C:G	C	G	-0.0927	0.015	6.41e-10	----?	0	2.739	3	0.4337	0.1203	0.0009921	UC
3	p21.31	45902103	rs17765088	3:45902103:C:G	C	G	-0.0722	0.0125	7.65e-09	----?	19.2	3.711	3	0.2945	0.1203	0.0009921	IBD
3	p21.31	45907695	rs1471962	3:45907695:C:G	C	G	0.0801	0.0133	1.717e-09	++++?	0	1.034	3	0.7931	0.162	0.0009921	UC
3	p21.31	46109445	rs1500004	3:46109445:A:G	A	G	0.116	0.0164	1.514e-12	++++?	4.9	3.156	3	0.3682	0.09742	0.0009921	UC
3	p21.31	46109445	rs1500004	3:46109445:A:G	A	G	0.0841	0.0136	6.257e-10	++++?	50.9	6.116	3	0.1061	0.09742	0.0009921	IBD
3	p21.31	46112276	rs2087727	3:46112276:C:G	C	G	0.0877	0.0146	1.892e-09	++++?	21.8	3.836	3	0.2797	0.1322	0.001984	UC
3	p21.31	46115662	rs79837477	3:46115662:C:T	T	C	0.0935	0.0151	5.939e-10	++++?	0	1.884	3	0.5967	0.1203	0.0009921	UC
3	p21.31	46115662	rs79837477	3:46115662:C:T	T	C	0.0727	0.0125	6.027e-09	++++?	25.2	4.012	3	0.2602	0.1203	0.0009921	IBD
3	p21.31	46141688	rs75719572	3:46141688:C:G	C	G	-0.1009	0.0145	3.436e-12	----?	0	2.801	3	0.4234	0.1292	0	UC
3	p21.31	46141688	rs75719572	3:46141688:C:G	C	G	-0.0717	0.0121	3.111e-09	----?	19.6	3.729	3	0.2922	0.1292	0	IBD
3	p21.31	46146215	rs4683184	3:46146215:A:G	A	G	0.0614	0.0099	5.574e-10	+++++	0	1.903	4	0.7537	0.6441	0.873	UC
3	p21.31	46146215	rs4683184	3:46146215:A:G	A	G	0.0442	0.0081	4.848e-08	+++++	22.8	5.184	4	0.2689	0.6441	0.873	IBD
3	p21.31	46152407	NA	3:46152407:A:G	A	G	-0.1076	0.0176	9.739e-10	?---?	5.2	2.109	2	0.3484	NA	NA	UC
3	p21.31	46152407	NA	3:46152407:A:G	A	G	-0.0823	0.0148	2.685e-08	?---?	7.6	2.165	2	0.3388	NA	NA	IBD
3	p21.31	46152410	NA	3:46152410:A:C	A	C	-0.1076	0.0176	9.739e-10	?---?	5.2	2.109	2	0.3484	NA	NA	UC
3	p21.31	46152410	NA	3:46152410:A:C	A	C	-0.0823	0.0148	2.685e-08	?---?	7.6	2.165	2	0.3388	NA	NA	IBD
3	p21.31	46164194	rs7616215	3:46164194:C:T	T	C	0.0609	0.0098	5.156e-10	+++++	0	1.936	4	0.7475	0.6431	0.873	UC
3	p21.31	46166818	rs2087726	3:46166818:A:G	A	G	0.0609	0.0098	5.156e-10	+++++	0	1.716	4	0.7877	0.6431	0.872	UC
3	p21.31	46173178	rs2172247	3:46173178:C:T	T	C	-0.0608	0.0098	5.502e-10	-----	0	1.753	4	0.7811	0.6431	0.873	UC
3	p21.31	46202227	rs3176953	3:46202227:A:T	A	T	0.1053	0.0172	9.235e-10	?+++?	0	1.455	2	0.4832	0.1412	0.003968	UC
3	p21.31	46202227	rs3176953	3:46202227:A:T	A	T	0.0817	0.0144	1.398e-08	?+++?	0	1.353	2	0.5083	0.1412	0.003968	IBD
3	p21.31	46212159	rs79893749	3:46212159:C:T	T	C	0.0984	0.0141	2.979e-12	++++?	37.8	4.825	3	0.1851	0.1372	0	UC
3	p21.31	46212159	rs79893749	3:46212159:C:T	T	C	0.0675	0.0117	7.963e-09	++++?	60.6	7.622	3	0.0545	0.1372	0	IBD
3	p21.31	46217411	rs2201150	3:46217411:C:T	T	C	-0.0604	0.0098	7.126e-10	-----	0	2.934	4	0.5689	0.6431	0.8641	UC
3	p21.31	46218734	rs112160248	3:46218734:A:C	A	C	-0.0979	0.0141	3.831e-12	----?	39.8	4.981	3	0.1732	0.1362	0	UC
3	p21.31	46218734	rs112160248	3:46218734:A:C	A	C	-0.0665	0.0117	1.318e-08	----?	62.9	8.091	3	0.04418	0.1362	0	IBD
3	p21.31	46234079	rs58697594	3:46234079:A:G	A	G	0.092	0.0138	2.617e-11	++++?	31.7	4.39	3	0.2223	0.1412	0	UC
3	p21.31	46234079	rs58697594	3:46234079:A:G	A	G	0.0635	0.0115	3.357e-08	++++?	58.6	7.246	3	0.06447	0.1412	0	IBD
3	p21.31	46234999	rs73833032	3:46234999:C:T	T	C	-0.0945	0.0139	1.057e-11	----?	33.4	4.506	3	0.2118	0.1362	0	UC
3	p21.31	46234999	rs73833032	3:46234999:C:T	T	C	-0.0635	0.0115	3.357e-08	----?	62.4	7.977	3	0.0465	0.1362	0	IBD
3	p21.31	46235511	rs73833033	3:46235511:A:C	A	C	-0.0943	0.0139	1.168e-11	----?	31.9	4.408	3	0.2207	0.1362	0	UC
3	p21.31	46235511	rs73833033	3:46235511:A:C	A	C	-0.0634	0.0115	3.527e-08	----?	62.9	8.08	3	0.04439	0.1362	0	IBD
3	p21.31	46236086	rs79815064	3:46236086:A:G	A	G	-0.1095	0.0151	4.117e-13	----?	0	1.92	3	0.5892	0.1173	0	UC
3	p21.31	46236086	rs79815064	3:46236086:A:G	A	G	-0.0821	0.0125	5.1e-11	----?	28.4	4.188	3	0.2419	0.1173	0	IBD
3	p21.31	46238442	rs74433128	3:46238442:G:T	T	G	-0.096	0.0139	4.968e-12	----?	27.1	4.116	3	0.2492	0.1322	0	UC
3	p21.31	46238442	rs74433128	3:46238442:G:T	T	G	-0.0644	0.0116	2.829e-08	----?	61.7	7.835	3	0.04955	0.1322	0	IBD
3	p21.31	46239970	rs76733709	3:46239970:A:G	A	G	0.096	0.0139	4.968e-12	++++?	27	4.108	3	0.2501	0.1322	0	UC
3	p21.31	46239970	rs76733709	3:46239970:A:G	A	G	0.0646	0.0116	2.563e-08	++++?	61.4	7.771	3	0.05098	0.1322	0	IBD
3	p21.31	46244555	rs113676185	3:46244555:C:T	T	C	0.0965	0.0139	3.854e-12	++++?	23.7	3.93	3	0.2691	0.1322	0	UC
3	p21.31	46244555	rs113676185	3:46244555:C:T	T	C	0.0649	0.0116	2.208e-08	++++?	60.5	7.598	3	0.05509	0.1322	0	IBD
3	p21.31	46245466	NA	3:46245466:T:TA	T	TA	-0.1224	0.0204	1.973e-09	??--?	0	0.31	1	0.5779	NA	NA	UC
3	p21.31	46245466	NA	3:46245466:T:TA	T	TA	-0.0975	0.0171	1.186e-08	??--?	0	0.9	1	0.3428	NA	NA	IBD
3	p21.31	46246160	rs60020651	3:46246160:A:C	A	C	-0.0951	0.0139	7.824e-12	----?	30.7	4.332	3	0.2278	0.1362	0	UC
3	p21.31	46246160	rs60020651	3:46246160:A:C	A	C	-0.0642	0.0115	2.369e-08	----?	61.8	7.844	3	0.04935	0.1362	0	IBD
3	p21.31	46248844	rs35092096	3:46248844:G:T	T	G	-0.0604	0.0104	6.334e-09	-----	0	1.33	4	0.8563	0.6998	0.9028	UC
3	p21.31	46249276	rs146309725	3:46249276:C:T	T	C	0.0956	0.0139	6.083e-12	++++?	25.5	4.027	3	0.2586	0.1342	0	UC
3	p21.31	46249276	rs146309725	3:46249276:C:T	T	C	0.0643	0.0115	2.254e-08	++++?	61.8	7.859	3	0.04901	0.1342	0	IBD
3	p21.31	46251579	rs113485180	3:46251579:C:T	T	C	-0.0956	0.0138	4.282e-12	----?	29.9	4.28	3	0.2328	0.1312	0.00496	UC
3	p21.31	46251579	rs113485180	3:46251579:C:T	T	C	-0.0644	0.0115	2.144e-08	----?	61.9	7.866	3	0.04886	0.1312	0.00496	IBD
3	p21.31	46259372	rs75994669	3:46259372:G:T	T	G	-0.0965	0.0138	2.695e-12	----?	28.8	4.216	3	0.239	0.1322	0	UC
3	p21.31	46259372	rs75994669	3:46259372:G:T	T	G	-0.065	0.0115	1.584e-08	----?	60.7	7.629	3	0.05434	0.1322	0	IBD
3	p21.31	46261447	rs79539493	3:46261447:A:G	A	G	0.0966	0.0138	2.56e-12	++++?	28.8	4.213	3	0.2394	0.1312	0	UC
3	p21.31	46261447	rs79539493	3:46261447:A:G	A	G	0.0649	0.0115	1.666e-08	++++?	60.9	7.668	3	0.0534	0.1312	0	IBD
3	p21.31	46269112	NA	3:46269112:T:TA	T	TA	0.0908	0.0156	5.867e-09	??+++	0	1.926	2	0.3817	NA	NA	IBD
3	p21.31	46275863	rs111890592	3:46275863:C:T	T	C	0.0975	0.0139	2.31e-12	++++?	25.9	4.047	3	0.2564	0.1312	0	UC
3	p21.31	46275863	rs111890592	3:46275863:C:T	T	C	0.0654	0.0115	1.293e-08	++++?	60.2	7.544	3	0.05644	0.1312	0	IBD
3	p21.31	46282188	rs78372062	3:46282188:A:G	A	G	0.0976	0.0137	1.048e-12	++++?	28.8	4.212	3	0.2395	0.1312	0.0009921	UC
3	p21.31	46282188	rs78372062	3:46282188:A:G	A	G	0.0658	0.0115	1.054e-08	++++?	59.4	7.383	3	0.06064	0.1312	0.0009921	IBD
3	p21.31	46296115	rs60939770	3:46296115:A:G	A	G	0.0636	0.0104	9.632e-10	+++++	0	1.514	4	0.8241	0.3002	0.09623	UC
3	p21.31	46297694	rs78729754	3:46297694:A:C	A	C	0.097	0.0139	2.985e-12	++++?	28	4.165	3	0.2442	0.1322	0	UC
3	p21.31	46297694	rs78729754	3:46297694:A:C	A	C	0.0647	0.0115	1.843e-08	++++?	62.7	8.038	3	0.04523	0.1322	0	IBD
3	p21.31	46298256	.	3:46298256:C:CAAGTT	CAAGTT	C	0.0736	0.0118	4.452e-10	+?+++	0	1.307	3	0.7274	0.2932	0.09325	UC
3	p21.31	46298794	rs80054040	3:46298794:A:C	A	C	0.0974	0.0139	2.431e-12	++++?	25.2	4.009	3	0.2605	0.1322	0	UC
3	p21.31	46298794	rs80054040	3:46298794:A:C	A	C	0.0649	0.0115	1.666e-08	++++?	60.9	7.666	3	0.05345	0.1322	0	IBD
3	p21.31	46299139	rs79629761	3:46299139:C:T	T	C	0.0972	0.0139	2.694e-12	++++?	25.6	4.031	3	0.2581	0.1322	0	UC
3	p21.31	46299139	rs79629761	3:46299139:C:T	T	C	0.065	0.0115	1.584e-08	++++?	60.6	7.607	3	0.05487	0.1322	0	IBD
3	p21.31	46303660	rs75352297	3:46303660:C:T	T	C	-0.0978	0.0139	1.979e-12	----?	24.4	3.971	3	0.2646	0.1322	0	UC
3	p21.31	46303660	rs75352297	3:46303660:C:T	T	C	-0.0654	0.0115	1.293e-08	----?	59.5	7.404	3	0.06007	0.1322	0	IBD
3	p21.31	46303850	.	3:46303850:G:GGT	G	GGT	0.1087	0.0155	2.334e-12	+?++?	0	1.618	2	0.4454	0.1322	0	UC
3	p21.31	46303850	.	3:46303850:G:GGT	G	GGT	0.0739	0.0129	1.012e-08	+?++?	62.2	5.297	2	0.07076	0.1322	0	IBD
3	p21.31	46303931	rs4683212	3:46303931:A:G	A	G	-0.0506	0.0084	1.704e-09	-----	0	3.321	4	0.5056	0.2684	0.5952	IBD
3	p21.31	46304382	rs4683213	3:46304382:C:G	C	G	-0.0505	0.0084	1.834e-09	-----	0	3.242	4	0.5182	0.2684	0.5952	IBD
3	p21.31	46305383	rs11712150	3:46305383:A:C	A	C	-0.0672	0.0105	1.554e-10	-----	0	1.833	4	0.7664	0.3042	0.09722	UC
3	p21.31	46308168	rs9855761	3:46308168:A:C	A	C	0.0502	0.0084	2.284e-09	+++++	0	3.429	4	0.4888	0.2684	0.5933	IBD
3	p21.31	46309225	rs57093591	3:46309225:C:T	T	C	-0.0966	0.0138	2.56e-12	----?	31.4	4.375	3	0.2237	0.1322	0	UC
3	p21.31	46309225	rs57093591	3:46309225:C:T	T	C	-0.0642	0.0115	2.369e-08	----?	61.8	7.85	3	0.04923	0.1322	0	IBD
3	p21.31	46310864	rs4513489	3:46310864:C:T	T	C	-0.0567	0.0095	2.396e-09	-----	0	2.101	4	0.7172	0.1819	0.3938	IBD
3	p21.31	46311417	rs62244806	3:46311417:A:T	A	T	-0.0726	0.0128	1.412e-08	----?	0	1.229	3	0.7461	0.1759	0	UC
3	p21.31	46312065	rs36118194	3:46312065:C:T	T	C	-0.0575	0.0096	2.104e-09	-----	0	2.105	4	0.7164	0.1809	0.3938	IBD
3	p21.31	46312189	rs35643483	3:46312189:C:T	T	C	-0.0504	0.0084	1.973e-09	-----	0	3.298	4	0.5093	0.2684	0.5952	IBD
3	p21.31	46313557	rs6441965	3:46313557:A:G	A	G	-0.0504	0.0084	1.973e-09	-----	0	3.311	4	0.5073	0.2684	0.5942	IBD
3	p21.31	46316331	rs113507038	3:46316331:C:T	T	C	0.0986	0.0139	1.307e-12	++++?	22.2	3.857	3	0.2773	0.1322	0	UC
3	p21.31	46316331	rs113507038	3:46316331:C:T	T	C	0.0657	0.0115	1.11e-08	++++?	58.7	7.262	3	0.064	0.1322	0	IBD
3	p21.31	46316623	rs35292280	3:46316623:A:T	A	T	0.0505	0.0084	1.834e-09	+++++	0	3.342	4	0.5024	0.2684	0.5942	IBD
3	p21.31	46317159	rs113962808	3:46317159:A:G	A	G	0.0687	0.0105	6.035e-11	+++++	0	1.703	4	0.7901	0.2913	0.09425	UC
3	p21.31	46317159	rs113962808	3:46317159:A:G	A	G	0.0472	0.0086	4.057e-08	+++++	3.3	4.137	4	0.3878	0.2913	0.09425	IBD
3	p21.31	46317779	rs2187671	3:46317779:G:T	T	G	0.0686	0.0105	6.432e-11	+++++	0	1.713	4	0.7883	0.2913	0.09425	UC
3	p21.31	46317779	rs2187671	3:46317779:G:T	T	G	0.0473	0.0086	3.798e-08	+++++	1.5	4.06	4	0.398	0.2913	0.09425	IBD
3	p21.31	46318555	rs34602794	3:46318555:A:G	A	G	-0.0688	0.0105	5.663e-11	-----	0	1.75	4	0.7816	0.2913	0.09425	UC
3	p21.31	46318555	rs34602794	3:46318555:A:G	A	G	-0.0473	0.0086	3.798e-08	-----	0	3.983	4	0.4083	0.2913	0.09425	IBD
3	p21.31	46318831	rs76258812	3:46318831:C:T	T	C	-0.0843	0.0143	3.744e-09	-----	21.2	5.075	4	0.2797	0.494	0.1885	CD
3	p21.31	46318831	rs76258812	3:46318831:C:T	T	C	-0.0664	0.01	3.137e-11	-----	8.1	4.354	4	0.3602	0.1789	0.2371	IBD
3	p21.31	46318868	rs112384491	3:46318868:G:T	T	G	-0.0985	0.0139	1.377e-12	----?	22.4	3.865	3	0.2764	0.1322	0	UC
3	p21.31	46318868	rs112384491	3:46318868:G:T	T	G	-0.0656	0.0115	1.168e-08	----?	58.7	7.269	3	0.06379	0.1322	0	IBD
3	p21.31	46324292	rs2157056	3:46324292:A:G	A	G	-0.0685	0.0105	6.854e-11	-----	0	1.67	4	0.7962	0.2913	0.09425	UC
3	p21.31	46324292	rs2157056	3:46324292:A:G	A	G	-0.0471	0.0086	4.332e-08	-----	1.3	4.053	4	0.3988	0.2913	0.09425	IBD
3	p21.31	46325366	rs113647051	3:46325366:C:T	T	C	-0.0985	0.0139	1.377e-12	----?	22.8	3.887	3	0.2739	0.1322	0	UC
3	p21.31	46325366	rs113647051	3:46325366:C:T	T	C	-0.0655	0.0115	1.229e-08	----?	58.7	7.269	3	0.06381	0.1322	0	IBD
3	p21.31	46331613	rs4683217	3:46331613:A:G	A	G	-0.0681	0.0105	8.831e-11	-----	0	2.214	4	0.6964	0.2942	0.09425	UC
3	p21.31	46342713	rs113341849	3:46342713:A:G	A	G	0.1197	0.0153	5.136e-15	++++?	0	1.117	3	0.7729	0.1113	0	UC
3	p21.31	46342713	rs113341849	3:46342713:A:G	A	G	0.0892	0.0127	2.162e-12	++++?	11.5	3.39	3	0.3353	0.1113	0	IBD
3	p21.31	46347971	rs112088397	3:46347971:G:T	T	G	0.0977	0.0138	1.445e-12	++++?	25.8	4.044	3	0.2568	0.1332	0	UC
3	p21.31	46347971	rs112088397	3:46347971:G:T	T	G	0.0649	0.0115	1.666e-08	++++?	59.8	7.456	3	0.05871	0.1332	0	IBD
3	p21.31	46358571	rs3092960	3:46358571:A:G	A	G	0.0972	0.0138	1.875e-12	++++?	28.4	4.191	3	0.2415	0.1332	0	UC
3	p21.31	46358571	rs3092960	3:46358571:A:G	A	G	0.064	0.0115	2.618e-08	++++?	61.8	7.858	3	0.04904	0.1332	0	IBD
3	p21.31	46361197	rs762790	3:46361197:C:G	C	G	-0.0976	0.0138	1.522e-12	----?	28.6	4.202	3	0.2404	0.1342	0	UC
3	p21.31	46361197	rs762790	3:46361197:C:G	C	G	-0.0638	0.0114	2.187e-08	----?	62.2	7.939	3	0.04729	0.1342	0	IBD
3	p21.31	46365087	rs2373227	3:46365087:C:T	T	C	-0.0871	0.0142	8.58e-10	-----	29.3	5.658	4	0.2262	0.496	0.4712	CD
3	p21.31	46365087	rs2373227	3:46365087:C:T	T	C	-0.0663	0.01	3.357e-11	-----	7.7	4.335	4	0.3625	0.1769	0.2698	IBD
3	p21.31	46367622	rs3136535	3:46367622:A:G	A	G	0.0971	0.0138	1.975e-12	++++?	28.6	4.204	3	0.2403	0.1342	0	UC
3	p21.31	46367622	rs3136535	3:46367622:A:G	A	G	0.0637	0.0114	2.301e-08	++++?	61.7	7.836	3	0.04953	0.1342	0	IBD
3	p21.31	46368545	rs7637813	3:46368545:A:G	A	G	0.0669	0.0102	5.423e-11	+++++	0	1.679	4	0.7944	0.7078	0.8026	UC
3	p21.31	46368646	rs41490645	3:46368646:A:C	A	C	-0.097	0.0138	2.08e-12	----?	23.1	3.903	3	0.2722	0.1322	0	UC
3	p21.31	46368646	rs41490645	3:46368646:A:C	A	C	-0.0636	0.0114	2.42e-08	----?	58.9	7.303	3	0.06285	0.1322	0	IBD
3	p21.31	46370170	rs2856758	3:46370170:A:G	A	G	-0.0963	0.0136	1.432e-12	----?	33.8	4.535	3	0.2092	0.1362	0	UC
3	p21.31	46370170	rs2856758	3:46370170:A:G	A	G	-0.0644	0.0113	1.204e-08	----?	59.2	7.348	3	0.06159	0.1362	0	IBD
3	p21.31	46373452	NA	3:46373452:T:TACAGTCAGTATCAATTCTGGAAGAATTTCCAG	T	TACAGTCAGTATCAATTCTGGAAGAATTTCCAG	0.1322	0.0229	7.791e-09	??++?	0	0.078	1	0.7794	NA	NA	UC
3	p21.31	46373452	NA	3:46373452:T:TACAGTCAGTATCAATTCTGGAAGAATTTCCAG	T	TACAGTCAGTATCAATTCTGGAAGAATTTCCAG	0.1151	0.0191	1.679e-09	??++?	0	0.03	1	0.8628	NA	NA	IBD
3	p21.31	46380864	rs11575821	3:46380864:A:G	A	G	0.091	0.0134	1.113e-11	++++?	30.6	4.324	3	0.2285	0.1402	0	UC
3	p21.31	46381572	rs7652037	3:46381572:A:C	A	C	-0.0904	0.0134	1.517e-11	----?	31.4	4.375	3	0.2237	0.1402	0	UC
3	p21.31	46384156	rs34291293	3:46384156:A:G	A	G	0.0898	0.0134	2.063e-11	++++?	32.6	4.454	3	0.2164	0.1402	0	UC
3	p21.31	46384220	rs34445878	3:46384220:A:T	A	T	-0.0885	0.0135	5.544e-11	----?	35.1	4.621	3	0.2018	0.1402	0	UC
3	p21.31	46384227	rs113263161	3:46384227:A:G	A	G	0.0928	0.0137	1.255e-11	++++?	35.7	4.663	3	0.1982	0.1352	0	UC
3	p21.31	46385863	rs34971514	3:46385863:C:T	T	C	0.0908	0.0135	1.745e-11	++++?	29.3	4.241	3	0.2365	0.1412	0	UC
3	p21.31	46386125	rs111669359	3:46386125:A:C	A	C	-0.09	0.0134	1.862e-11	----?	32.6	4.453	3	0.2165	0.1402	0	UC
3	p21.31	46386344	rs6787972	3:46386344:A:G	A	G	0.0941	0.0136	4.545e-12	++++?	32.7	4.458	3	0.2161	0.1352	0	UC
3	p21.31	46386344	rs6787972	3:46386344:A:G	A	G	0.0619	0.0113	4.305e-08	++++?	61.6	7.817	3	0.04994	0.1352	0	IBD
3	p21.31	46386598	.	3:46386598:C:CA	CA	C	-0.093	0.0136	8.017e-12	----?	37.4	4.789	3	0.1879	0.1352	0	UC
3	p21.31	46386699	rs6441975	3:46386699:A:C	A	C	-0.0626	0.0101	5.718e-10	-----	0	2.493	4	0.6458	0.6839	0.8085	UC
3	p21.31	46386699	rs6441975	3:46386699:A:C	A	C	-0.0453	0.0082	3.306e-08	-----	0	2.414	4	0.6601	0.6839	0.8085	IBD
3	p21.31	46387900	rs112359020	3:46387900:A:G	A	G	-0.0907	0.0135	1.836e-11	----?	29.6	4.259	3	0.2348	0.1412	0	UC
3	p21.31	46388188	rs35388950	3:46388188:G:T	T	G	0.0902	0.0135	2.365e-11	++++?	30.9	4.34	3	0.2271	0.1412	0	UC
3	p21.31	46388226	rs75630441	3:46388226:A:T	A	T	0.0904	0.0135	2.138e-11	++++?	30.2	4.296	3	0.2312	0.1412	0	UC
3	p21.31	46390204	rs113634435	3:46390204:A:G	A	G	-0.0907	0.0135	1.836e-11	----?	30	4.286	3	0.2322	0.1412	0	UC
3	p21.31	46390260	rs111713092	3:46390260:C:T	T	C	0.0898	0.0134	2.063e-11	++++?	32.3	4.431	3	0.2185	0.1402	0	UC
3	p21.31	46391365	rs113934302	3:46391365:A:C	A	C	0.0911	0.0135	1.497e-11	++++?	28.4	4.188	3	0.2418	0.1412	0	UC
3	p21.31	46391655	rs111961837	3:46391655:C:T	T	C	0.0898	0.0134	2.063e-11	++++?	32.3	4.431	3	0.2186	0.1402	0	UC
3	p21.31	46391756	rs112982903	3:46391756:A:G	A	G	-0.0901	0.0134	1.769e-11	----?	32.2	4.422	3	0.2193	0.1402	0	UC
3	p21.31	46392476	rs112368251	3:46392476:A:G	A	G	0.09	0.0134	1.862e-11	++++?	32.3	4.428	3	0.2188	0.1402	0	UC
3	p21.31	46392496	rs113229741	3:46392496:C:T	T	C	-0.089	0.0134	3.099e-11	----?	33.7	4.527	3	0.2099	0.1402	0	UC
3	p21.31	46393670	rs113255842	3:46393670:A:G	A	G	0.0899	0.0134	1.96e-11	++++?	32.4	4.436	3	0.218	0.1372	0	UC
3	p21.31	46397734	rs4683222	3:46397734:A:T	A	T	-0.0538	0.0094	1.044e-08	-----	0	3.66	4	0.454	0.5974	0.5913	UC
3	p21.31	46402440	rs6798291	3:46402440:C:T	T	C	-0.0938	0.0136	5.309e-12	----?	32.9	4.473	3	0.2147	0.1332	0	UC
3	p21.31	46402787	rs2027820	3:46402787:A:G	A	G	0.0635	0.0101	3.234e-10	+++++	0	2.833	4	0.5862	0.6819	0.8155	UC
3	p21.31	46402787	rs2027820	3:46402787:A:G	A	G	0.0458	0.0083	3.427e-08	+++++	0	2.341	4	0.6733	0.6819	0.8155	IBD
3	p21.31	46402892	rs2373232	3:46402892:A:G	A	G	0.0635	0.0101	3.234e-10	+++++	0	2.739	4	0.6025	0.6819	0.8185	UC
3	p21.31	46402892	rs2373232	3:46402892:A:G	A	G	0.0455	0.0083	4.207e-08	+++++	0	2.372	4	0.6677	0.6819	0.8185	IBD
3	p21.31	46403303	rs916093	3:46403303:C:T	T	C	-0.0934	0.0136	6.527e-12	----?	37.4	4.79	3	0.1878	0.1362	0	UC
3	p21.31	46403344	rs916094	3:46403344:A:C	A	C	-0.0929	0.0136	8.439e-12	----?	36.6	4.728	3	0.1928	0.1362	0	UC
3	p21.31	46403852	rs112903945	3:46403852:A:C	A	C	-0.0938	0.0136	5.309e-12	----?	33.5	4.511	3	0.2113	0.1332	0	UC
3	p21.31	46405230	rs11574428	3:46405230:A:T	A	T	0.0939	0.0136	5.041e-12	++++?	33.3	4.495	3	0.2128	0.1332	0	UC
3	p21.31	46405319	rs11574429	3:46405319:C:T	T	C	-0.0938	0.0136	5.309e-12	----?	33.6	4.519	3	0.2106	0.1332	0	UC
3	p21.31	46406424	rs11574434	3:46406424:A:G	A	G	0.0972	0.0166	4.758e-09	?+++?	54.1	4.359	2	0.1131	0.1332	0	UC
3	p21.31	46406481	rs11574435	3:46406481:C:T	T	C	0.1055	0.0147	7.133e-13	++++?	0	1.759	3	0.624	0.1193	0	UC
3	p21.31	46406481	rs11574435	3:46406481:C:T	T	C	0.0738	0.0122	1.456e-09	++++?	40.6	5.052	3	0.168	0.1193	0	IBD
3	p21.31	46408373	rs6808835	3:46408373:G:T	T	G	0.0921	0.0134	6.281e-12	++++?	36.2	4.699	3	0.1952	0.1362	0	UC
3	p21.31	46408581	rs6441977	3:46408581:A:G	A	G	0.0939	0.0136	5.041e-12	++++?	31.6	4.387	3	0.2226	0.1332	0	UC
3	p21.31	46409393	rs1140865	3:46409393:A:T	A	T	-0.0944	0.0136	3.888e-12	----?	31.7	4.391	3	0.2222	0.1332	0	UC
3	p21.31	46409393	rs1140865	3:46409393:A:T	A	T	-0.0621	0.0113	3.894e-08	----?	61.2	7.726	3	0.05203	0.1332	0	IBD
3	p21.31	46410011	rs2157061	3:46410011:A:G	A	G	0.0942	0.0136	4.315e-12	++++?	31.7	4.392	3	0.2221	0.1332	0	UC
3	p21.31	46410011	rs2157061	3:46410011:A:G	A	G	0.062	0.0113	4.095e-08	++++?	61.2	7.738	3	0.05175	0.1332	0	IBD
3	p21.31	46410156	rs2157062	3:46410156:C:T	T	C	0.0942	0.0136	4.315e-12	++++?	31	4.35	3	0.226	0.1332	0	UC
3	p21.31	46410156	rs2157062	3:46410156:C:T	T	C	0.0619	0.0113	4.305e-08	++++?	61.3	7.755	3	0.05136	0.1332	0	IBD
3	p21.31	46410189	rs1015164	3:46410189:A:G	A	G	-0.0644	0.0101	1.815e-10	-----	0	3.174	4	0.5291	0.6829	0.8115	UC
3	p21.31	46410189	rs1015164	3:46410189:A:G	A	G	-0.046	0.0083	2.987e-08	-----	0	2.234	4	0.6929	0.6829	0.8115	IBD
3	p21.31	46411372	rs6762266	3:46411372:C:T	T	C	-0.0928	0.0136	8.883e-12	----?	33.7	4.523	3	0.2103	0.1332	0	UC
3	p21.31	46411382	rs6770674	3:46411382:A:G	A	G	0.0928	0.0136	8.883e-12	++++?	34.5	4.584	3	0.205	0.1332	0	UC
3	p21.31	46411996	rs112384806	3:46411996:C:T	T	C	0.0942	0.0136	4.315e-12	++++?	32.8	4.467	3	0.2152	0.1332	0	UC
3	p21.31	46411996	rs112384806	3:46411996:C:T	T	C	0.0618	0.0113	4.525e-08	++++?	61.6	7.804	3	0.05025	0.1332	0	IBD
3	p21.31	46413191	rs113774564	3:46413191:A:G	A	G	0.0923	0.0136	1.147e-11	++++?	34.5	4.58	3	0.2053	0.1332	0	UC
3	p21.31	46413197	rs113069082	3:46413197:A:G	A	G	0.0919	0.0136	1.405e-11	++++?	35.1	4.621	3	0.2018	0.1332	0	UC
3	p21.31	46413419	.	3:46413419:T:TTTTG	T	TTTTG	0.107	0.0155	5.083e-12	+?++?	0	1.876	2	0.3913	0.1362	0.0009921	UC
3	p21.31	46413419	.	3:46413419:T:TTTTG	T	TTTTG	0.0703	0.0128	3.97e-08	+?++?	65.4	5.775	2	0.0557	0.1362	0.0009921	IBD
3	p21.31	46414263	rs111514151	3:46414263:C:T	T	C	-0.0941	0.0136	4.545e-12	----?	31.8	4.398	3	0.2216	0.1332	0	UC
3	p21.31	46414263	rs111514151	3:46414263:C:T	T	C	-0.062	0.0113	4.095e-08	----?	61.6	7.804	3	0.05025	0.1332	0	IBD
3	p21.31	46415781	rs35937775	3:46415781:C:T	T	C	0.0634	0.0101	3.447e-10	+++++	0	2.883	4	0.5775	0.6829	0.8155	UC
3	p21.31	46415781	rs35937775	3:46415781:C:T	T	C	0.0457	0.0083	3.67e-08	+++++	0	2.152	4	0.7078	0.6829	0.8155	IBD
3	p21.31	46415838	rs113942981	3:46415838:C:T	T	C	0.0943	0.0136	4.096e-12	++++?	31.1	4.354	3	0.2257	0.1332	0	UC
3	p21.31	46415838	rs113942981	3:46415838:C:T	T	C	0.0624	0.0113	3.349e-08	++++?	60.9	7.679	3	0.05314	0.1332	0	IBD
3	p21.31	46415921	rs113010081	3:46415921:C:T	T	C	-0.1204	0.0154	5.359e-15	----?	0	0.85	3	0.8375	0.1103	0	UC
3	p21.31	46415921	rs113010081	3:46415921:C:T	T	C	-0.0865	0.0128	1.401e-11	----?	5.5	3.174	3	0.3656	0.1103	0	IBD
3	p21.31	46416737	rs113490452	3:46416737:A:C	A	C	0.0949	0.0136	2.995e-12	++++?	32	4.411	3	0.2203	0.1332	0	UC
3	p21.31	46416737	rs113490452	3:46416737:A:C	A	C	0.0624	0.0113	3.349e-08	++++?	61.2	7.732	3	0.05189	0.1332	0	IBD
3	p21.31	46417014	rs6782522	3:46417014:A:T	A	T	0.0949	0.0136	2.995e-12	++++?	31.9	4.404	3	0.221	0.1332	0	UC
3	p21.31	46417014	rs6782522	3:46417014:A:T	A	T	0.0624	0.0113	3.349e-08	++++?	60.8	7.649	3	0.05386	0.1332	0	IBD
3	p21.31	46417451	rs6791599	3:46417451:A:G	A	G	0.0943	0.0136	4.096e-12	++++?	31.6	4.384	3	0.2229	0.1332	0	UC
3	p21.31	46417451	rs6791599	3:46417451:A:G	A	G	0.0622	0.0113	3.704e-08	++++?	61.5	7.796	3	0.05043	0.1332	0	IBD
3	p21.31	46417559	rs111959715	3:46417559:A:C	A	C	-0.0945	0.0136	3.691e-12	----?	31.3	4.369	3	0.2243	0.1332	0	UC
3	p21.31	46417559	rs111959715	3:46417559:A:C	A	C	-0.0623	0.0113	3.522e-08	----?	61.3	7.749	3	0.05148	0.1332	0	IBD
3	p21.31	46417630	rs6791789	3:46417630:A:G	A	G	0.0898	0.0135	2.894e-11	++++?	44.4	5.392	3	0.1452	0.1332	0	UC
3	p21.31	46417800	rs113365357	3:46417800:A:G	A	G	0.0946	0.0136	3.504e-12	++++?	32.3	4.432	3	0.2184	0.1332	0	UC
3	p21.31	46417800	rs113365357	3:46417800:A:G	A	G	0.0623	0.0113	3.522e-08	++++?	61.3	7.746	3	0.05156	0.1332	0	IBD
3	p21.31	46417907	rs112870257	3:46417907:A:G	A	G	0.0943	0.0136	4.096e-12	++++?	31.7	4.392	3	0.2221	0.1332	0	UC
3	p21.31	46417907	rs112870257	3:46417907:A:G	A	G	0.0622	0.0113	3.704e-08	++++?	61.6	7.811	3	0.05008	0.1332	0	IBD
3	p21.31	46417920	rs113888916	3:46417920:C:T	T	C	0.0945	0.0136	3.691e-12	++++?	31.6	4.388	3	0.2225	0.1332	0	UC
3	p21.31	46417920	rs113888916	3:46417920:C:T	T	C	0.0623	0.0113	3.522e-08	++++?	61.7	7.825	3	0.04977	0.1332	0	IBD
3	p21.31	46418423	rs113710186	3:46418423:C:T	T	C	-0.0942	0.0136	4.315e-12	----?	31.6	4.388	3	0.2225	0.1332	0	UC
3	p21.31	46418423	rs113710186	3:46418423:C:T	T	C	-0.0621	0.0113	3.894e-08	----?	61.7	7.836	3	0.04953	0.1332	0	IBD
3	p21.31	46418465	rs111958022	3:46418465:A:G	A	G	-0.0932	0.0135	5.066e-12	----?	35.9	4.68	3	0.1968	0.1332	0	UC
3	p21.31	46418465	rs111958022	3:46418465:A:G	A	G	-0.0622	0.0113	3.704e-08	----?	60.9	7.682	3	0.05306	0.1332	0	IBD
3	p21.31	46418522	rs113064717	3:46418522:C:T	T	C	-0.0943	0.0136	4.096e-12	----?	31.5	4.378	3	0.2234	0.1332	0	UC
3	p21.31	46418522	rs113064717	3:46418522:C:T	T	C	-0.0622	0.0113	3.704e-08	----?	61.5	7.797	3	0.05041	0.1332	0	IBD
3	p21.31	46419184	rs111410234	3:46419184:C:T	T	C	0.0955	0.0136	2.186e-12	++++?	31.3	4.365	3	0.2246	0.1332	0	UC
3	p21.31	46419184	rs111410234	3:46419184:C:T	T	C	0.0627	0.0113	2.878e-08	++++?	60.6	7.616	3	0.05466	0.1332	0	IBD
3	p21.31	46420292	rs112712359	3:46420292:A:G	A	G	0.0947	0.0136	3.325e-12	++++?	34.6	4.585	3	0.2048	0.1332	0	UC
3	p21.31	46420292	rs112712359	3:46420292:A:G	A	G	0.0622	0.0113	3.704e-08	++++?	62	7.885	3	0.04844	0.1332	0	IBD
3	p21.31	46420653	rs4317138	3:46420653:C:T	T	C	0.059	0.0101	5.171e-09	+++++	0	3.834	4	0.4289	0.67	0.8095	UC
3	p21.31	46423449	rs34390431	3:46423449:A:G	A	G	0.0606	0.0099	9.287e-10	+++++	0	1.743	4	0.7828	0.6451	0.7163	UC
3	p21.31	46426979	rs2097278	3:46426979:A:G	A	G	0.0526	0.0094	2.197e-08	+++++	0	3.629	4	0.4585	0.1978	0.2639	IBD
3	p21.31	46427780	rs34485234	3:46427780:C:T	T	C	-0.0536	0.0094	1.183e-08	-----	0	2.924	4	0.5706	0.1998	0.2679	IBD
3	p21.31	46428470	rs34127624	3:46428470:C:G	C	G	-0.0527	0.0094	2.066e-08	-----	0	3.06	4	0.5478	0.2008	0.2659	IBD
3	p21.31	46429163	rs4452362	3:46429163:C:T	T	C	0.0969	0.0136	1.041e-12	++++?	34.9	4.606	3	0.2031	0.1362	0	UC
3	p21.31	46429163	rs4452362	3:46429163:C:T	T	C	0.0656	0.0113	6.425e-09	++++?	58.6	7.245	3	0.0645	0.1362	0	IBD
3	p21.31	46429628	rs112479910	3:46429628:A:C	A	C	-0.0961	0.0136	1.593e-12	----?	34.1	4.552	3	0.2077	0.1362	0	UC
3	p21.31	46429628	rs112479910	3:46429628:A:C	A	C	-0.0649	0.0113	9.281e-09	----?	58.9	7.303	3	0.06285	0.1362	0	IBD
3	p21.31	46430034	rs113595266	3:46430034:A:G	A	G	0.0956	0.0136	2.074e-12	++++?	35.6	4.657	3	0.1987	0.1362	0	UC
3	p21.31	46430034	rs113595266	3:46430034:A:G	A	G	0.0645	0.0113	1.143e-08	++++?	60.4	7.584	3	0.05544	0.1362	0	IBD
3	p21.31	46430573	rs55651319	3:46430573:A:G	A	G	0.0522	0.0094	2.805e-08	+++++	0	2.926	4	0.5704	0.1998	0.2649	IBD
3	p21.31	46431160	rs4453882	3:46431160:C:T	T	C	-0.0819	0.0129	2.169e-10	----+	60.6	10.144	4	0.03807	0.1382	0.08929	UC
3	p21.31	46433179	rs7645306	3:46433179:A:T	A	T	0.0823	0.0129	1.773e-10	++++-	60.7	10.176	4	0.03757	0.1382	0.08929	UC
3	p21.31	46433464	rs77648833	3:46433464:A:G	A	G	-0.0828	0.0129	1.375e-10	----+	59.9	9.981	4	0.04075	0.1382	0.08929	UC
3	p21.31	46433631	rs75820382	3:46433631:G:T	T	G	0.0826	0.0129	1.523e-10	++++-	61.2	10.297	4	0.03571	0.1382	0.08929	UC
3	p21.31	46434558	rs79703299	3:46434558:A:G	A	G	0.0518	0.0094	3.575e-08	+++++	0	2.853	4	0.5827	0.1998	0.2649	IBD
3	p21.31	46434857	rs17141113	3:46434857:A:G	A	G	0.0517	0.0094	3.798e-08	+++++	0	2.868	4	0.5801	0.1998	0.2649	IBD
3	p21.31	46436335	rs56063910	3:46436335:C:T	T	C	0.0815	0.013	3.628e-10	++++-	60.6	10.16	4	0.03782	0.1382	0.08929	UC
3	p21.31	46436339	rs75094754	3:46436339:C:T	T	C	0.0816	0.013	3.453e-10	++++-	60.7	10.179	4	0.03751	0.1382	0.08929	UC
3	p21.31	46437515	rs34621182	3:46437515:A:G	A	G	0.0522	0.0094	2.805e-08	+++++	0	2.854	4	0.5825	0.2008	0.2649	IBD
3	p21.31	46438681	rs1034384	3:46438681:A:G	A	G	-0.0525	0.0094	2.336e-08	-----	0	3.13	4	0.5363	0.2008	0.2609	IBD
3	p21.31	46439670	rs2298949	3:46439670:A:G	A	G	0.0529	0.0094	1.827e-08	+++++	0	3.16	4	0.5315	0.1998	0.2599	IBD
3	p21.31	46440558	rs111960587	3:46440558:C:G	C	G	-0.0949	0.0135	2.071e-12	----?	34.4	4.574	3	0.2058	0.1362	0	UC
3	p21.31	46440558	rs111960587	3:46440558:C:G	C	G	-0.0652	0.0113	7.931e-09	----?	57.8	7.107	3	0.06857	0.1362	0	IBD
3	p21.31	46441370	rs34000233	3:46441370:A:G	A	G	0.0517	0.0093	2.711e-08	+++++	0	2.755	4	0.5996	0.2137	0.2639	IBD
3	p21.31	46441489	rs17285324	3:46441489:A:T	A	T	-0.0875	0.0133	4.738e-11	----?	35.4	4.642	3	0.2	0.1441	0	UC
3	p21.31	46443082	rs113890833	3:46443082:A:G	A	G	0.0802	0.0137	4.798e-09	++++?	6.8	3.219	3	0.359	0.1362	0.0009921	UC
3	p21.31	46444738	rs143846141	3:46444738:A:G	A	G	0.0792	0.0137	7.425e-09	++++?	7.3	3.235	3	0.3567	0.1362	0.0009921	UC
3	p21.31	46445120	rs139303584	3:46445120:C:G	C	G	0.0788	0.0137	8.829e-09	++++?	8.8	3.291	3	0.3489	0.1362	0.0009921	UC
3	p21.31	46465913	.	3:46465913:A:AATAT	A	AATAT	0.0594	0.0094	2.63e-10	+++++	39.5	6.615	4	0.1577	0.4165	0.5238	UC
3	p21.31	46465913	.	3:46465913:A:AATAT	A	AATAT	0.0465	0.0077	1.551e-09	+++++	76.3	16.857	4	0.00206	0.4165	0.5238	IBD
3	p21.31	46467057	rs10865941	3:46467057:C:T	T	C	-0.0621	0.011	1.647e-08	?----	52.2	6.283	3	0.09864	0.4145	0.5268	UC
3	p21.31	46467057	rs10865941	3:46467057:C:T	T	C	-0.0526	0.0091	7.46e-09	?----	78.8	14.136	3	0.002726	0.4145	0.5268	IBD
3	p21.31	46468719	rs1520483	3:46468719:C:T	T	C	0.0589	0.0093	2.399e-10	+++++	34.2	6.084	4	0.193	0.4145	0.5238	UC
3	p21.31	46468719	rs1520483	3:46468719:C:T	T	C	0.0445	0.0077	7.505e-09	+++++	75.4	16.289	4	0.002655	0.4145	0.5238	IBD
3	p21.31	46469678	rs885485	3:46469678:A:C	A	C	0.0564	0.0093	1.324e-09	+++++	41.8	6.872	4	0.1428	0.4185	0.5159	UC
3	p21.31	46469678	rs885485	3:46469678:A:C	A	C	0.0424	0.0076	2.42e-08	+++++	76.8	17.228	4	0.001745	0.4185	0.5159	IBD
3	p21.31	46469736	rs885486	3:46469736:C:T	T	C	-0.0567	0.0093	1.082e-09	-----	40.5	6.725	4	0.1512	0.4185	0.5159	UC
3	p21.31	46469736	rs885486	3:46469736:C:T	T	C	-0.0424	0.0076	2.42e-08	-----	76.6	17.078	4	0.001867	0.4185	0.5159	IBD
3	p21.31	46470154	rs55950019	3:46470154:A:T	A	T	0.0578	0.0094	7.8e-10	+++++	40.2	6.694	4	0.153	0.4155	0.5159	UC
3	p21.31	46470154	rs55950019	3:46470154:A:T	A	T	0.0439	0.0077	1.189e-08	+++++	75.3	16.22	4	0.002738	0.4155	0.5159	IBD
3	p21.31	46470479	rs56233078	3:46470479:A:G	A	G	0.0574	0.0093	6.741e-10	+++++	42	6.897	4	0.1414	0.4155	0.5129	UC
3	p21.31	46470479	rs56233078	3:46470479:A:G	A	G	0.0429	0.0076	1.654e-08	+++++	76.7	17.138	4	0.001817	0.4155	0.5129	IBD
3	p21.31	46475232	rs12638228	3:46475232:A:G	A	G	-0.0562	0.0093	1.513e-09	-----	45.4	7.327	4	0.1196	0.4165	0.5179	UC
3	p21.31	46476828	rs6762703	3:46476828:G:T	T	G	-0.0561	0.0093	1.617e-09	-----	44	7.145	4	0.1284	0.4155	0.5159	UC
3	p21.31	46476828	rs6762703	3:46476828:G:T	T	G	-0.0416	0.0076	4.408e-08	-----	77.6	17.823	4	0.001336	0.4155	0.5159	IBD
3	p21.31	46477855	rs11706090	3:46477855:A:T	A	T	-0.0561	0.0093	1.617e-09	-----	45.5	7.34	4	0.119	0.4155	0.5169	UC
3	p21.31	46477855	rs11706090	3:46477855:A:T	A	T	-0.0415	0.0076	4.747e-08	-----	78	18.153	4	0.001152	0.4155	0.5169	IBD
3	p21.31	46479808	rs6763280	3:46479808:A:G	A	G	0.0555	0.0093	2.406e-09	+++++	37	6.347	4	0.1747	0.4165	0.5149	UC
3	p21.31	46479902	rs2139634	3:46479902:G:T	T	G	0.0557	0.0093	2.108e-09	+++++	35.5	6.199	4	0.1847	0.4145	0.5149	UC
3	p21.31	46485538	rs3934896	3:46485538:A:T	A	T	-0.0559	0.0093	1.847e-09	-----	48.4	7.752	4	0.1011	0.4016	0.4881	UC
3	p21.31	46485538	rs3934896	3:46485538:A:T	A	T	-0.0434	0.0077	1.737e-08	-----	78.3	18.456	4	0.001005	0.4016	0.4881	IBD
3	p21.31	46486440	rs1402151	3:46486440:C:T	T	C	-0.0567	0.0093	1.082e-09	-----	40.5	6.72	4	0.1515	0.4205	0.4881	UC
3	p21.31	46486440	rs1402151	3:46486440:C:T	T	C	-0.0427	0.0076	1.927e-08	-----	76.3	16.862	4	0.002056	0.4205	0.4881	IBD
3	p21.31	46487573	rs11719033	3:46487573:C:G	C	G	0.0562	0.0093	1.513e-09	+++++	46.8	7.526	4	0.1106	0.3976	0.4871	UC
3	p21.31	46487573	rs11719033	3:46487573:C:G	C	G	0.0437	0.0077	1.384e-08	+++++	77.8	18.038	4	0.001213	0.3976	0.4871	IBD
3	p21.31	46489195	rs28413725	3:46489195:C:T	T	C	0.0561	0.0093	1.617e-09	+++++	46.2	7.439	4	0.1144	0.4006	0.4871	UC
3	p21.31	46489195	rs28413725	3:46489195:C:T	T	C	0.0439	0.0076	7.635e-09	+++++	77.6	17.851	4	0.00132	0.4006	0.4871	IBD
3	p21.31	46493581	rs12496864	3:46493581:C:T	T	C	0.0558	0.0093	1.973e-09	+++++	46.9	7.539	4	0.11	0.4006	0.4881	UC
3	p21.31	46493581	rs12496864	3:46493581:C:T	T	C	0.0439	0.0077	1.189e-08	+++++	77.8	18.03	4	0.001218	0.4006	0.4881	IBD
3	p21.31	46496528	rs883739	3:46496528:G:T	T	G	0.0556	0.0093	2.252e-09	+++++	48.5	7.774	4	0.1002	0.4006	0.4871	UC
3	p21.31	46496528	rs883739	3:46496528:G:T	T	G	0.0435	0.0076	1.042e-08	+++++	78.1	18.28	4	0.001088	0.4006	0.4871	IBD
3	p21.31	46498033	rs2037391	3:46498033:A:G	A	G	0.0555	0.0093	2.406e-09	+++++	47.3	7.587	4	0.1079	0.4006	0.4881	UC
3	p21.31	46498033	rs2037391	3:46498033:A:G	A	G	0.0431	0.0076	1.419e-08	+++++	77.8	18.027	4	0.001219	0.4006	0.4881	IBD
3	p21.31	46498473	rs2280407	3:46498473:A:G	A	G	0.0561	0.0093	1.617e-09	+++++	46.2	7.436	4	0.1146	0.3976	0.4881	UC
3	p21.31	46498473	rs2280407	3:46498473:A:G	A	G	0.0439	0.0076	7.635e-09	+++++	77.3	17.592	4	0.001482	0.3976	0.4881	IBD
3	p21.31	46499122	rs11130093	3:46499122:A:T	A	T	-0.056	0.0093	1.728e-09	-----	46.1	7.42	4	0.1153	0.3976	0.4881	UC
3	p21.31	46499122	rs11130093	3:46499122:A:T	A	T	-0.0438	0.0077	1.283e-08	-----	77.2	17.573	4	0.001495	0.3976	0.4881	IBD
3	p21.31	46500013	rs11130094	3:46500013:A:G	A	G	0.0561	0.0093	1.617e-09	+++++	46.5	7.479	4	0.1127	0.3976	0.4871	UC
3	p21.31	46500013	rs11130094	3:46500013:A:G	A	G	0.0438	0.0076	8.255e-09	+++++	77.5	17.754	4	0.001378	0.3976	0.4871	IBD
3	p21.31	46500051	rs12496623	3:46500051:A:C	A	C	-0.0563	0.0093	1.415e-09	-----	41	6.779	4	0.148	0.4205	0.4881	UC
3	p21.31	46500051	rs12496623	3:46500051:A:C	A	C	-0.0427	0.0076	1.927e-08	-----	75.5	16.333	4	0.002604	0.4205	0.4881	IBD
3	p21.31	46502127	rs10514713	3:46502127:A:C	A	C	0.056	0.0093	1.728e-09	+++++	37.7	6.422	4	0.1698	0.4205	0.4871	UC
3	p21.31	46502127	rs10514713	3:46502127:A:C	A	C	0.0426	0.0076	2.079e-08	+++++	74.8	15.842	4	0.003238	0.4205	0.4871	IBD
3	p21.31	46503918	rs12489007	3:46503918:A:C	A	C	0.0563	0.0093	1.415e-09	+++++	41.6	6.847	4	0.1442	0.3976	0.4881	UC
3	p21.31	46503918	rs12489007	3:46503918:A:C	A	C	0.0441	0.0077	1.021e-08	+++++	76.3	16.858	4	0.00206	0.3976	0.4881	IBD
3	p21.31	46504341	rs12489117	3:46504341:C:T	T	C	0.0565	0.0093	1.238e-09	+++++	35.1	6.159	4	0.1876	0.4205	0.4891	UC
3	p21.31	46504341	rs12489117	3:46504341:C:T	T	C	0.0431	0.0076	1.419e-08	+++++	73.9	15.353	4	0.004023	0.4205	0.4891	IBD
3	p21.31	46505910	rs12490169	3:46505910:C:T	T	C	0.0564	0.0093	1.324e-09	+++++	40.6	6.735	4	0.1506	0.3976	0.4841	UC
3	p21.31	46505910	rs12490169	3:46505910:C:T	T	C	0.0439	0.0077	1.189e-08	+++++	76.2	16.785	4	0.002128	0.3976	0.4841	IBD
3	p21.31	46506556	rs60986461	3:46506556:C:T	T	C	0.0561	0.0093	1.617e-09	+++++	41.6	6.851	4	0.144	0.3976	0.4841	UC
3	p21.31	46506556	rs60986461	3:46506556:C:T	T	C	0.0439	0.0077	1.189e-08	+++++	76.3	16.854	4	0.002063	0.3976	0.4841	IBD
3	p21.31	46508027	.	3:46508027:C:CCCAAAGGCTCACAGA	CCCAAAGGCTCACAGA	C	-0.0726	0.0127	1.087e-08	??---	39.8	3.324	2	0.1898	0.4304	0.4851	UC
3	p21.31	46508027	.	3:46508027:C:CCCAAAGGCTCACAGA	CCCAAAGGCTCACAGA	C	-0.0635	0.0105	1.47e-09	??---	79	9.533	2	0.008512	0.4304	0.4851	IBD
3	p21.31	46515458	rs17030627	3:46515458:G:T	T	G	-0.0505	0.0092	4.039e-08	-----	32.1	5.893	4	0.2073	0.501	0.5208	UC
3	p21.31	46519231	NA	3:46519231:T:TTAAG	T	TTAAG	0.058	0.0104	2.448e-08	??+++	61.8	5.242	2	0.07275	NA	NA	IBD
3	p21.31	46520444	rs12489420	3:46520444:C:T	T	C	-0.051	0.0092	2.965e-08	-----	30.6	5.764	4	0.2175	0.501	0.5208	UC
3	p21.31	46613491	NA	3:46613491:C:CTAAATAAA	CTAAATAAA	C	-0.1222	0.0221	3.213e-08	??-??	0	0	0	1	NA	NA	IBD
3	p21.31	46613491	NA	3:46613491:C:CTAAATAAATAAA	CTAAATAAATAAA	C	0.0867	0.0148	4.682e-09	?+++?	0	1.986	2	0.3705	NA	NA	IBD
3	p21.31	46621688	rs73077567	3:46621688:A:T	A	T	-0.105	0.0192	4.532e-08	?---?	0	1.261	2	0.5325	0.06461	0.002976	IBD
3	p21.31	46624631	rs62248693	3:46624631:C:T	T	C	-0.0871	0.0159	4.302e-08	----?	21.6	3.829	3	0.2806	0.06362	0.0009921	IBD
3	p21.31	46684926	rs62246200	3:46684926:C:G	C	G	0.1447	0.0246	4.051e-09	++++?	23.8	3.936	3	0.2685	0.02386	0	IBD
3	p21.31	46709948	rs62246206	3:46709948:A:C	A	C	-0.1623	0.0297	4.638e-08	----?	0	0.739	3	0.8639	0.02485	0	UC
3	p21.31	46709948	rs62246206	3:46709948:A:C	A	C	-0.1466	0.0244	1.876e-09	----?	22.4	3.868	3	0.2761	0.02485	0	IBD
3	p21.31	46721928	rs73063662	3:46721928:A:G	A	G	-0.1556	0.0283	3.836e-08	?---?	37.9	3.219	2	0.2	0.02485	0	IBD
3	p21.31	46749671	.	3:46749671:A:AAC	A	AAC	-0.1676	0.0301	2.575e-08	----?	0	0.671	3	0.8801	0.02485	0	UC
3	p21.31	46749671	.	3:46749671:A:AAC	A	AAC	-0.1559	0.0248	3.251e-10	----?	0	2.615	3	0.4548	0.02485	0	IBD
3	p21.31	46816057	rs62248401	3:46816057:A:G	A	G	0.1099	0.0182	1.556e-09	++++?	17.5	3.635	3	0.3037	0.05368	0	IBD
3	p21.31	46851317	rs7433766	3:46851317:C:T	T	C	0.1095	0.0173	2.46e-10	++++?	46.8	5.643	3	0.1303	0.9404	1	IBD
3	p21.31	46959594	rs62246360	3:46959594:C:T	T	C	-0.0993	0.0181	4.107e-08	----?	38.2	4.852	3	0.183	0.0497	0	IBD
3	p21.31	47019963	rs10510752	3:47019963:C:T	T	C	-0.103	0.0184	2.171e-08	----?	38.7	4.895	3	0.1797	0.0497	0	IBD
3	p21.31	47054724	rs62246405	3:47054724:A:G	A	G	0.1053	0.0181	5.967e-09	++++?	24.5	3.973	3	0.2644	0.05268	0	IBD
3	p21.31	47201659	rs78284520	3:47201659:A:G	A	G	-0.122	0.0219	2.536e-08	----?	0	1.339	3	0.72	0.03082	0	IBD
3	p21.31	47204430	rs62248896	3:47204430:C:T	T	C	0.1077	0.0187	8.443e-09	++++?	32.6	4.45	3	0.2168	0.04771	0	IBD
3	p21.31	47263535	rs74597888	3:47263535:C:T	T	C	-0.1133	0.0183	5.969e-10	----?	56.4	6.879	3	0.07585	0.0507	0	IBD
3	p21.31	47358818	rs78731367	3:47358818:C:T	T	C	0.1168	0.0209	2.29e-08	++++?	0	2.803	3	0.423	0.03777	0	IBD
3	p21.31	47448559	rs73079289	3:47448559:G:T	T	G	0.1175	0.0196	2.036e-09	++++?	46.6	5.617	3	0.1318	0.04473	0	IBD
3	p21.31	47508360	rs151213353	3:47508360:C:T	T	C	0.1363	0.025	4.981e-08	++++?	47.6	5.724	3	0.1258	0.02684	0	IBD
3	p21.31	47511820	.	3:47511820:T:TC	T	TC	0.1227	0.0207	3.075e-09	++++?	0	2.511	3	0.4733	0.03678	0	IBD
3	p21.31	47522280	rs77980086	3:47522280:A:G	A	G	-0.1138	0.0186	9.459e-10	----?	41.7	5.145	3	0.1615	0.05368	0	IBD
3	p21.31	47562596	rs116232180	3:47562596:C:T	T	C	0.0906	0.0162	2.237e-08	++++?	12.6	3.431	3	0.3298	0.06262	0	IBD
3	p21.31	47625728	rs56298666	3:47625728:A:G	A	G	0.0914	0.0159	9.008e-09	++++?	23.1	3.903	3	0.2721	0.06859	0	IBD
3	p21.31	47646450	rs73083140	3:47646450:A:G	A	G	0.0895	0.0162	3.301e-08	++++?	0	1.267	3	0.737	0.07753	0	IBD
3	p21.31	47722583	rs111706279	3:47722583:A:G	A	G	0.0891	0.0161	3.127e-08	++++?	0	1.484	3	0.6861	0.07753	0	IBD
3	p21.31	47871213	rs17729010	3:47871213:A:G	A	G	-0.0883	0.0153	7.869e-09	----?	0	2.736	3	0.4342	0.06859	0	IBD
3	p21.31	47894237	rs77580994	3:47894237:C:T	T	C	0.0893	0.0157	1.286e-08	++++?	0	2.475	3	0.4797	0.06362	0	IBD
3	p21.31	47953780	rs112427907	3:47953780:A:G	A	G	-0.0896	0.0158	1.421e-08	----?	0	2.044	3	0.5633	0.06561	0	IBD
3	p21.31	48434344	rs143643909	3:48434344:C:T	T	C	0.1782	0.0304	4.578e-09	+?+??	48.8	1.952	1	0.1624	0.01093	0.0009921	IBD
3	p21.31	48503583	rs7434077	3:48503583:A:C	A	C	-0.0927	0.0161	8.524e-09	-----	43.7	7.111	4	0.1302	0.04771	0.1478	IBD
3	p21.31	48503749	rs7434107	3:48503749:A:G	A	G	-0.0915	0.016	1.073e-08	-----	40.3	6.703	4	0.1524	0.04771	0.1478	IBD
3	p21.31	48508344	rs7428949	3:48508344:A:G	A	G	-0.0906	0.016	1.492e-08	-----	37.7	6.424	4	0.1697	0.04771	0.1468	IBD
3	p21.31	48510399	rs7640031	3:48510399:C:G	C	G	0.093	0.0163	1.16e-08	+++++	43.9	7.134	4	0.129	0.04672	0.1468	IBD
3	p21.31	48533253	rs11710798	3:48533253:A:C	A	C	-0.0818	0.012	9.318e-12	----?	40.4	5.036	3	0.1691	0.1233	0.0009921	IBD
3	p21.31	48541976	rs73078304	3:48541976:A:G	A	G	-0.0803	0.0145	3.061e-08	----?	0	2.757	3	0.4306	0.1243	0.0009921	UC
3	p21.31	48541976	rs73078304	3:48541976:A:G	A	G	-0.0844	0.012	2.017e-12	----?	42.3	5.195	3	0.1581	0.1243	0.0009921	IBD
3	p21.31	48547380	rs73078305	3:48547380:C:T	T	C	0.0806	0.0122	3.934e-11	++++?	46.8	5.635	3	0.1308	0.1173	0.0009921	IBD
3	p21.31	48566583	rs17256786	3:48566583:C:G	C	G	-0.0946	0.0153	6.289e-10	----?	0	2.433	3	0.4875	0.08847	0	IBD
3	p21.31	48566626	rs41290686	3:48566626:A:G	A	G	0.0963	0.0154	4.02e-10	++++?	0	2.565	3	0.4636	0.08847	0	IBD
3	p21.31	48597999	rs2633958	3:48597999:A:G	A	G	0.0972	0.0178	4.743e-08	++++?	52.2	6.278	3	0.09886	0.09046	0	UC
3	p21.31	48597999	rs2633958	3:48597999:A:G	A	G	0.0916	0.0148	6.047e-10	++++?	26.5	4.081	3	0.2528	0.09046	0	IBD
3	p21.31	48621034	rs3895736	3:48621034:A:C	A	C	0.0828	0.0127	7.046e-11	+++++	52.5	8.415	4	0.0775	0.171	0.06052	UC
3	p21.31	48621034	rs3895736	3:48621034:A:C	A	C	0.0675	0.0104	8.562e-11	+++++	16.6	4.796	4	0.3088	0.171	0.06052	IBD
3	p21.31	48621576	rs9834639	3:48621576:G:T	T	G	0.1113	0.0177	3.213e-10	+++++	43.3	7.055	4	0.133	0.0825	0.02282	UC
3	p21.31	48621576	rs9834639	3:48621576:G:T	T	G	0.1052	0.0146	5.784e-13	+++++	25.9	5.395	4	0.2491	0.0825	0.02282	IBD
3	p21.31	48624552	rs13063312	3:48624552:A:G	A	G	0.1099	0.0144	2.312e-14	+++++	47.6	7.637	4	0.1058	0.1123	0.125	UC
3	p21.31	48624552	rs13063312	3:48624552:A:G	A	G	0.0963	0.0119	5.848e-16	+++++	36.4	6.286	4	0.1788	0.1123	0.125	IBD
3	p21.31	48625613	rs7631574	3:48625613:C:T	T	C	0.1055	0.0143	1.611e-13	+++++	39	6.56	4	0.161	0.1193	0.128	UC
3	p21.31	48625613	rs7631574	3:48625613:C:T	T	C	0.0935	0.012	6.613e-15	+++++	32.7	5.947	4	0.2031	0.1193	0.128	IBD
3	p21.31	48629070	rs7620853	3:48629070:A:G	A	G	0.1099	0.0144	2.312e-14	+++++	45.7	7.373	4	0.1175	0.1123	0.128	UC
3	p21.31	48629070	rs7620853	3:48629070:A:G	A	G	0.0967	0.0121	1.331e-15	+++++	33.1	5.982	4	0.2005	0.1123	0.128	IBD
3	p21.31	48629362	rs57334642	3:48629362:C:T	T	C	0.1104	0.0144	1.765e-14	+++++	47.6	7.64	4	0.1057	0.1123	0.125	UC
3	p21.31	48629362	rs57334642	3:48629362:C:T	T	C	0.0961	0.0119	6.713e-16	+++++	34.9	6.143	4	0.1887	0.1123	0.125	IBD
3	p21.31	48629490	rs2276852	3:48629490:A:G	A	G	-0.1064	0.0143	1.003e-13	-----	43.7	7.108	4	0.1303	0.1243	0.13	UC
3	p21.31	48629490	rs2276852	3:48629490:A:G	A	G	-0.0935	0.012	6.613e-15	-----	29.6	5.68	4	0.2244	0.1243	0.13	IBD
3	p21.31	48630961	rs3821876	3:48630961:G:T	T	G	0.1097	0.0144	2.575e-14	+++++	46.9	7.526	4	0.1106	0.1123	0.126	UC
3	p21.31	48630961	rs3821876	3:48630961:G:T	T	G	0.0957	0.0119	8.837e-16	+++++	36.1	6.258	4	0.1807	0.1123	0.126	IBD
3	p21.31	48632014	rs13324142	3:48632014:C:T	T	C	0.1095	0.0144	2.867e-14	+++++	49.7	7.958	4	0.09312	0.1123	0.127	UC
3	p21.31	48632014	rs13324142	3:48632014:C:T	T	C	0.0956	0.0119	9.464e-16	+++++	37	6.351	4	0.1744	0.1123	0.127	IBD
3	p21.31	48632215	rs2276850	3:48632215:A:G	A	G	0.1101	0.0144	2.076e-14	+++++	49.7	7.953	4	0.09332	0.1123	0.125	UC
3	p21.31	48632215	rs2276850	3:48632215:A:G	A	G	0.0956	0.0119	9.464e-16	+++++	39.3	6.586	4	0.1594	0.1123	0.125	IBD
3	p21.31	48633394	rs34368826	3:48633394:G:T	T	G	0.1107	0.0144	1.5e-14	+++++	49.7	7.957	4	0.09316	0.1123	0.125	UC
3	p21.31	48633394	rs34368826	3:48633394:G:T	T	G	0.0968	0.0119	4.138e-16	+++++	39.3	6.591	4	0.1591	0.1123	0.125	IBD
3	p21.31	48634145	rs740787	3:48634145:A:G	A	G	-0.1062	0.0142	7.496e-14	-----	45	7.272	4	0.1222	0.1233	0.128	UC
3	p21.31	48634145	rs740787	3:48634145:A:G	A	G	-0.0936	0.0119	3.675e-15	-----	35.7	6.219	4	0.1834	0.1233	0.128	IBD
3	p21.31	48634401	rs2310996	3:48634401:C:T	T	C	-0.1066	0.0142	6.048e-14	-----	45.8	7.382	4	0.117	0.1233	0.128	UC
3	p21.31	48634401	rs2310996	3:48634401:C:T	T	C	-0.0939	0.0119	3.004e-15	-----	37.2	6.373	4	0.173	0.1233	0.128	IBD
3	p21.31	48634901	rs3806694	3:48634901:C:G	C	G	0.1097	0.0144	2.575e-14	+++++	46.9	7.527	4	0.1105	0.1123	0.125	UC
3	p21.31	48634901	rs3806694	3:48634901:C:G	C	G	0.0965	0.0119	5.094e-16	+++++	40.3	6.704	4	0.1524	0.1123	0.125	IBD
3	p21.31	48637631	rs6773261	3:48637631:A:G	A	G	-0.11	0.0144	2.191e-14	-----	46.3	7.442	4	0.1143	0.1143	0.13	UC
3	p21.31	48637631	rs6773261	3:48637631:A:G	A	G	-0.098	0.0121	5.533e-16	-----	40.4	6.712	4	0.1519	0.1143	0.13	IBD
3	p21.31	48638423	rs13096357	3:48638423:A:C	A	C	0.111	0.0144	1.275e-14	+++++	46.2	7.437	4	0.1145	0.1143	0.13	UC
3	p21.31	48638423	rs13096357	3:48638423:A:C	A	C	0.0979	0.0121	5.922e-16	+++++	41.3	6.817	4	0.1459	0.1143	0.13	IBD
3	p21.31	48638491	rs13096366	3:48638491:A:G	A	G	-0.1077	0.0145	1.106e-13	-----	33.4	6.006	4	0.1987	0.1143	0.13	UC
3	p21.31	48638491	rs13096366	3:48638491:A:G	A	G	-0.0965	0.0121	1.521e-15	-----	34.1	6.066	4	0.1943	0.1143	0.13	IBD
3	p21.31	48638492	rs13076269	3:48638492:C:T	T	C	-0.1087	0.0145	6.552e-14	-----	39.1	6.569	4	0.1605	0.1143	0.13	UC
3	p21.31	48638492	rs13076269	3:48638492:C:T	T	C	-0.097	0.0121	1.088e-15	-----	37.1	6.357	4	0.174	0.1143	0.13	IBD
3	p21.31	48640578	rs2310997	3:48640578:C:G	C	G	0.1104	0.0144	1.765e-14	+++++	47.9	7.682	4	0.104	0.1123	0.125	UC
3	p21.31	48640578	rs2310997	3:48640578:C:G	C	G	0.0971	0.0119	3.36e-16	+++++	39.7	6.637	4	0.1563	0.1123	0.125	IBD
3	p21.31	48641538	rs9878063	3:48641538:G:T	T	G	-0.108	0.0142	2.835e-14	-----	46.5	7.477	4	0.1127	0.1233	0.128	UC
3	p21.31	48641538	rs9878063	3:48641538:G:T	T	G	-0.0957	0.0119	8.837e-16	-----	43.5	7.082	4	0.1316	0.1233	0.128	IBD
3	p21.31	48643620	rs9868809	3:48643620:C:T	T	C	0.1135	0.0145	4.973e-15	+++++	49	7.847	4	0.09736	0.1133	0.128	UC
3	p21.31	48643620	rs9868809	3:48643620:C:T	T	C	0.1007	0.0122	1.531e-16	+++++	42.8	6.988	4	0.1365	0.1133	0.128	IBD
3	p21.31	48645225	rs34638686	3:48645225:C:T	T	C	0.1148	0.0146	3.75e-15	+++++	52.1	8.347	4	0.07968	0.1123	0.122	UC
3	p21.31	48645225	rs34638686	3:48645225:C:T	T	C	0.1013	0.0122	1.013e-16	+++++	55.9	9.074	4	0.05928	0.1123	0.122	IBD
3	p21.31	48650681	rs73078349	3:48650681:A:G	A	G	0.1084	0.0196	3.191e-08	++++-	40.8	6.759	4	0.1492	0.494	0.4712	CD
3	p21.31	48650681	rs73078349	3:48650681:A:G	A	G	0.1044	0.016	6.8e-11	++++-	60.4	10.098	4	0.03881	0.1064	0.02282	UC
3	p21.31	48650681	rs73078349	3:48650681:A:G	A	G	0.1035	0.0132	4.473e-15	++++-	58.1	9.539	4	0.04895	0.1064	0.02282	IBD
3	p21.31	48651759	rs2286652	3:48651759:A:G	A	G	0.1094	0.0141	8.569e-15	+++++	41.8	6.869	4	0.143	0.1193	0.1171	UC
3	p21.31	48651759	rs2286652	3:48651759:A:G	A	G	0.0972	0.0117	9.758e-17	+++++	29.4	5.663	4	0.2258	0.1193	0.1171	IBD
3	p21.31	48652354	rs12107418	3:48652354:A:G	A	G	-0.1027	0.014	2.205e-13	-----	33.4	6.006	4	0.1987	0.1282	0.121	UC
3	p21.31	48652354	rs12107418	3:48652354:A:G	A	G	-0.0928	0.0117	2.163e-15	-----	24.1	5.271	4	0.2606	0.1282	0.121	IBD
3	p21.31	48652677	rs2302295	3:48652677:C:T	T	C	-0.1076	0.0141	2.326e-14	-----	36.3	6.28	4	0.1792	0.1203	0.121	UC
3	p21.31	48652677	rs2302295	3:48652677:C:T	T	C	-0.096	0.0116	1.275e-16	-----	25	5.336	4	0.2545	0.1203	0.121	IBD
3	p21.31	48653883	rs12107252	3:48653883:C:T	T	C	-0.1013	0.0139	3.151e-13	-----	34.9	6.142	4	0.1888	0.1292	0.1181	UC
3	p21.31	48653883	rs12107252	3:48653883:C:T	T	C	-0.0918	0.0116	2.497e-15	-----	28.2	5.571	4	0.2336	0.1292	0.1181	IBD
3	p21.31	48656714	rs2286651	3:48656714:A:G	A	G	0.1094	0.0141	8.569e-15	+++++	40.9	6.771	4	0.1485	0.1183	0.1171	UC
3	p21.31	48656714	rs2286651	3:48656714:A:G	A	G	0.0973	0.0117	9.08e-17	+++++	26.6	5.449	4	0.2443	0.1183	0.1171	IBD
3	p21.31	48658234	rs9812200	3:48658234:A:G	A	G	0.1022	0.014	2.878e-13	+++++	28.6	5.606	4	0.2306	0.1272	0.122	UC
3	p21.31	48658234	rs9812200	3:48658234:A:G	A	G	0.0929	0.0117	2.019e-15	+++++	16.7	4.802	4	0.3083	0.1272	0.122	IBD
3	p21.31	48658401	rs73078357	3:48658401:C:T	T	C	-0.0898	0.0138	7.654e-11	----?	0	2.698	3	0.4405	0.1332	0.0009921	UC
3	p21.31	48658401	rs73078357	3:48658401:C:T	T	C	-0.0891	0.0114	5.462e-15	----?	10	3.335	3	0.3428	0.1332	0.0009921	IBD
3	p21.31	48660221	rs3821875	3:48660221:C:G	C	G	-0.1095	0.0141	8.103e-15	-----	40.9	6.77	4	0.1485	0.1193	0.1171	UC
3	p21.31	48660221	rs3821875	3:48660221:C:G	C	G	-0.0973	0.0117	9.08e-17	-----	29.9	5.704	4	0.2224	0.1193	0.1171	IBD
3	p21.31	48662086	rs3733086	3:48662086:C:T	T	C	0.1098	0.0141	6.849e-15	+++++	42.1	6.908	4	0.1408	0.1173	0.1171	UC
3	p21.31	48662086	rs3733086	3:48662086:C:T	T	C	0.0975	0.0117	7.86e-17	+++++	30.7	5.77	4	0.217	0.1173	0.1171	IBD
3	p21.31	48665173	rs9811318	3:48665173:A:G	A	G	-0.1029	0.014	1.982e-13	-----	34.4	6.094	4	0.1922	0.1272	0.121	UC
3	p21.31	48665173	rs9811318	3:48665173:A:G	A	G	-0.0931	0.0117	1.759e-15	-----	28.5	5.598	4	0.2312	0.1272	0.121	IBD
3	p21.31	48666484	rs73078362	3:48666484:C:G	C	G	0.1087	0.0196	2.924e-08	++++-	34.9	6.14	4	0.1889	0.493	0.4712	CD
3	p21.31	48666484	rs73078362	3:48666484:C:G	C	G	0.1041	0.0159	5.864e-11	++++-	61.3	10.329	4	0.03524	0.1054	0.02282	UC
3	p21.31	48666484	rs73078362	3:48666484:C:G	C	G	0.1036	0.0131	2.607e-15	++++-	56.3	9.152	4	0.05741	0.1054	0.02282	IBD
3	p21.31	48668501	rs13070798	3:48668501:C:T	T	C	-0.1095	0.0141	8.103e-15	-----	38.9	6.544	4	0.162	0.1203	0.121	UC
3	p21.31	48668501	rs13070798	3:48668501:C:T	T	C	-0.0971	0.0116	5.728e-17	-----	25.7	5.383	4	0.2502	0.1203	0.121	IBD
3	p21.31	48670914	rs73078367	3:48670914:C:T	T	C	0.0995	0.0181	3.858e-08	++++?	0	0.746	3	0.8624	0.494	0.1875	CD
3	p21.31	48670914	rs73078367	3:48670914:C:T	T	C	0.0913	0.014	6.964e-11	++++?	7	3.226	3	0.358	0.1272	0.0009921	UC
3	p21.31	48670914	rs73078367	3:48670914:C:T	T	C	0.0919	0.0116	2.329e-15	++++?	9.4	3.313	3	0.3459	0.1272	0.0009921	IBD
3	p21.31	48671142	rs28452701	3:48671142:C:T	T	C	0.1095	0.0141	8.103e-15	+++++	40.4	6.707	4	0.1522	0.1203	0.1151	UC
3	p21.31	48671142	rs28452701	3:48671142:C:T	T	C	0.0973	0.0117	9.08e-17	+++++	31.4	5.829	4	0.2123	0.1203	0.1151	IBD
3	p21.31	48671813	rs12715429	3:48671813:G:T	T	G	0.1095	0.0142	1.246e-14	+++++	38	6.453	4	0.1678	0.1193	0.1181	UC
3	p21.31	48671813	rs12715429	3:48671813:G:T	T	G	0.0976	0.0117	7.312e-17	+++++	27.4	5.508	4	0.239	0.1193	0.1181	IBD
3	p21.31	48672096	rs9858236	3:48672096:A:G	A	G	0.1098	0.0141	6.849e-15	+++++	39.3	6.59	4	0.1592	0.1193	0.1151	UC
3	p21.31	48672096	rs9858236	3:48672096:A:G	A	G	0.0974	0.0117	8.448e-17	+++++	28.3	5.575	4	0.2332	0.1193	0.1151	IBD
3	p21.31	48673173	rs13324119	3:48673173:C:G	C	G	0.1094	0.0141	8.569e-15	+++++	39.2	6.579	4	0.1599	0.1193	0.1181	UC
3	p21.31	48673173	rs13324119	3:48673173:C:G	C	G	0.0972	0.0117	9.758e-17	+++++	29.2	5.652	4	0.2267	0.1193	0.1181	IBD
3	p21.31	48673306	rs75654367	3:48673306:C:T	T	C	-0.0922	0.0168	4.063e-08	----?	0	0.243	3	0.9704	0.08847	0	IBD
3	p21.31	48674934	rs9873726	3:48674934:C:T	T	C	0.1041	0.014	1.04e-13	+++++	31.3	5.822	4	0.2129	0.1272	0.121	UC
3	p21.31	48674934	rs9873726	3:48674934:C:T	T	C	0.0937	0.0115	3.705e-16	+++++	22.9	5.187	4	0.2687	0.1272	0.121	IBD
3	p21.31	48675358	rs9836462	3:48675358:A:G	A	G	-0.1031	0.014	1.781e-13	-----	29.5	5.676	4	0.2247	0.1272	0.121	UC
3	p21.31	48675358	rs9836462	3:48675358:A:G	A	G	-0.0929	0.0115	6.57e-16	-----	19	4.939	4	0.2937	0.1272	0.121	IBD
3	p21.31	48676137	rs9841602	3:48676137:A:G	A	G	-0.1037	0.014	1.29e-13	-----	31.7	5.855	4	0.2102	0.1272	0.121	UC
3	p21.31	48676137	rs9841602	3:48676137:A:G	A	G	-0.0936	0.0115	3.981e-16	-----	23.3	5.218	4	0.2657	0.1272	0.121	IBD
3	p21.31	48676732	rs6768448	3:48676732:A:G	A	G	-0.1039	0.014	1.159e-13	-----	32.6	5.931	4	0.2044	0.1272	0.121	UC
3	p21.31	48676732	rs6768448	3:48676732:A:G	A	G	-0.0938	0.0115	3.448e-16	-----	27.6	5.527	4	0.2373	0.1272	0.121	IBD
3	p21.31	48676902	rs112928349	3:48676902:C:G	C	G	0.1092	0.0141	9.582e-15	+++++	36.7	6.322	4	0.1764	0.1193	0.121	UC
3	p21.31	48676902	rs112928349	3:48676902:C:G	C	G	0.0972	0.0117	9.758e-17	+++++	26.5	5.443	4	0.2448	0.1193	0.121	IBD
3	p21.31	48676978	rs9809222	3:48676978:C:T	T	C	0.1042	0.014	9.853e-14	+++++	32.7	5.945	4	0.2033	0.1272	0.121	UC
3	p21.31	48676978	rs9809222	3:48676978:C:T	T	C	0.0937	0.0115	3.705e-16	+++++	24	5.265	4	0.2612	0.1272	0.121	IBD
3	p21.31	48680820	rs9821797	3:48680820:A:T	A	T	0.1042	0.0141	1.468e-13	+++++	32.8	5.955	4	0.2025	0.1272	0.121	UC
3	p21.31	48680820	rs9821797	3:48680820:A:T	A	T	0.0946	0.0116	3.487e-16	+++++	27.7	5.53	4	0.2371	0.1272	0.121	IBD
3	p21.31	48680955	rs9877794	3:48680955:C:G	C	G	0.1035	0.0141	2.129e-13	+++++	24.2	5.274	4	0.2603	0.1272	0.121	UC
3	p21.31	48680955	rs9877794	3:48680955:C:G	C	G	0.0951	0.0116	2.439e-16	+++++	24	5.266	4	0.261	0.1272	0.121	IBD
3	p21.31	48680957	rs9877501	3:48680957:C:G	C	G	-0.1038	0.0141	1.816e-13	-----	25	5.333	4	0.2548	0.1272	0.121	UC
3	p21.31	48680957	rs9877501	3:48680957:C:G	C	G	-0.0951	0.0116	2.439e-16	-----	24.7	5.31	4	0.2569	0.1272	0.121	IBD
3	p21.31	48682020	rs34096717	3:48682020:A:C	A	C	-0.111	0.0142	5.414e-15	-----	41.2	6.798	4	0.147	0.1183	0.1151	UC
3	p21.31	48682020	rs34096717	3:48682020:A:C	A	C	-0.0998	0.0117	1.465e-17	-----	33.7	6.035	4	0.1966	0.1183	0.1151	IBD
3	p21.31	48682204	rs34577723	3:48682204:A:G	A	G	0.1149	0.015	1.859e-14	+++++	54.7	8.832	4	0.06544	0.1103	0.04861	UC
3	p21.31	48682204	rs34577723	3:48682204:A:G	A	G	0.1054	0.0124	1.896e-17	+++++	26.8	5.466	4	0.2427	0.1103	0.04861	IBD
3	p21.31	48682870	rs9812977	3:48682870:A:G	A	G	0.1062	0.0146	3.491e-13	+++++	61.2	10.3	4	0.03567	0.1103	0.1131	UC
3	p21.31	48682870	rs9812977	3:48682870:A:G	A	G	0.0947	0.012	2.982e-15	+++++	56.8	9.249	4	0.05518	0.1103	0.1131	IBD
3	p21.31	48687581	rs9811027	3:48687581:C:G	C	G	0.1035	0.0174	2.71e-09	+++++	0	3.111	4	0.5394	0.494	0.4712	CD
3	p21.31	48687581	rs9811027	3:48687581:C:G	C	G	0.121	0.0142	1.58e-17	+++++	42	6.894	4	0.1416	0.1243	0.04861	UC
3	p21.31	48687581	rs9811027	3:48687581:C:G	C	G	0.1107	0.0117	3.034e-21	+++++	2.4	4.098	4	0.3929	0.1243	0.04861	IBD
3	p21.31	48688274	rs1048940	3:48688274:C:T	T	C	0.1109	0.0165	1.802e-11	++++?	50.1	6.009	3	0.1112	0.1014	0	UC
3	p21.31	48688274	rs1048940	3:48688274:C:T	T	C	0.1076	0.0136	2.538e-15	++++?	33.9	4.538	3	0.2089	0.1014	0	IBD
3	p21.31	48690203	rs6806356	3:48690203:A:G	A	G	0.0545	0.0097	1.926e-08	++++?	78.7	14.062	3	0.002822	0.7753	1	IBD
3	p21.31	48690615	.	3:48690615:C:CCT	CCT	C	-0.1038	0.0175	3.003e-09	-----	0	3.082	4	0.5442	0.494	0.1865	CD
3	p21.31	48690615	.	3:48690615:C:CCT	CCT	C	-0.1198	0.0142	3.266e-17	-----	41.4	6.821	4	0.1457	0.1243	0.04861	UC
3	p21.31	48690615	.	3:48690615:C:CCT	CCT	C	-0.11	0.0117	5.368e-21	-----	5.5	4.231	4	0.3757	0.1243	0.04861	IBD
3	p21.31	48690771	NA	3:48690771:A:G	A	G	0.1184	0.0206	9.053e-09	?++??	21.1	1.267	1	0.2603	NA	NA	UC
3	p21.31	48690771	NA	3:48690771:A:G	A	G	0.1003	0.0172	5.497e-09	?++??	0	0.43	1	0.5118	NA	NA	IBD
3	p21.31	48691803	NA	3:48691803:A:AAAAT	A	AAAAT	-0.1435	0.0243	3.519e-09	??-??	0	0	0	1	NA	NA	UC
3	p21.31	48691803	NA	3:48691803:A:AAAAT	A	AAAAT	-0.1182	0.0203	5.792e-09	??-??	0	0	0	1	NA	NA	IBD
3	p21.31	48692027	rs111881466	3:48692027:C:T	T	C	-0.103	0.0175	3.963e-09	-----	0	2.952	4	0.5659	0.494	0.4802	CD
3	p21.31	48692027	rs111881466	3:48692027:C:T	T	C	-0.1197	0.0142	3.469e-17	-----	41.6	6.852	4	0.1439	0.1243	0.04861	UC
3	p21.31	48692027	rs111881466	3:48692027:C:T	T	C	-0.1097	0.0117	6.848e-21	-----	3.3	4.139	4	0.3876	0.1243	0.04861	IBD
3	p21.31	48694054	rs3172494	3:48694054:G:T	T	G	0.0833	0.0141	3.467e-09	++++?	44.6	5.416	3	0.1438	0.1243	0.0009921	UC
3	p21.31	48694054	rs3172494	3:48694054:G:T	T	G	0.085	0.0117	3.732e-13	++++?	51.8	6.221	3	0.1013	0.1243	0.0009921	IBD
3	p21.31	48694790	rs11557629	3:48694790:A:G	A	G	0.1033	0.0174	2.907e-09	+++++	0	3.178	4	0.5285	0.494	0.1875	CD
3	p21.31	48694790	rs11557629	3:48694790:A:G	A	G	0.1186	0.0142	6.705e-17	+++++	37	6.345	4	0.1748	0.1243	0.05159	UC
3	p21.31	48694790	rs11557629	3:48694790:A:G	A	G	0.1092	0.0117	1.026e-20	+++++	0	3.897	4	0.4201	0.1243	0.05159	IBD
3	p21.31	48695047	rs17080319	3:48695047:C:T	T	C	-0.1032	0.0174	3.01e-09	-----	0	3.074	4	0.5456	0.496	0.1875	CD
3	p21.31	48695047	rs17080319	3:48695047:C:T	T	C	-0.1199	0.0142	3.075e-17	-----	39.6	6.627	4	0.157	0.1243	0.04861	UC
3	p21.31	48695047	rs17080319	3:48695047:C:T	T	C	-0.1097	0.0117	6.848e-21	-----	0	3.881	4	0.4223	0.1243	0.04861	IBD
3	p21.31	48696074	rs9854034	3:48696074:C:T	T	C	0.1018	0.0175	5.986e-09	+++++	0	2.944	4	0.5672	0.494	0.1875	CD
3	p21.31	48696074	rs9854034	3:48696074:C:T	T	C	0.1194	0.0142	4.155e-17	+++++	39.6	6.626	4	0.157	0.1243	0.0496	UC
3	p21.31	48696074	rs9854034	3:48696074:C:T	T	C	0.1088	0.0117	1.416e-20	+++++	0	3.682	4	0.4507	0.1243	0.0496	IBD
3	p21.31	48696569	rs4858830	3:48696569:C:T	T	C	-0.0544	0.0097	2.044e-08	----?	78.9	14.249	3	0.002585	0.7763	1	IBD
3	p21.31	48697823	rs6442129	3:48697823:C:T	T	C	-0.0542	0.0097	2.302e-08	----?	78.9	14.243	3	0.002593	0.7763	1	IBD
3	p21.31	48698273	rs11719291	3:48698273:A:G	A	G	-0.1024	0.0174	3.979e-09	-----	0	3.295	4	0.5097	0.494	0.4702	CD
3	p21.31	48698273	rs11719291	3:48698273:A:G	A	G	-0.1188	0.0142	5.951e-17	-----	37.7	6.42	4	0.1699	0.1252	0.04861	UC
3	p21.31	48698273	rs11719291	3:48698273:A:G	A	G	-0.1092	0.0117	1.026e-20	-----	0	3.851	4	0.4266	0.1252	0.04861	IBD
3	p21.31	48698783	rs28657585	3:48698783:A:T	A	T	-0.0995	0.0174	1.075e-08	-----	0	2.843	4	0.5844	0.494	0.1885	CD
3	p21.31	48698783	rs28657585	3:48698783:A:T	A	T	-0.1183	0.0142	8.017e-17	-----	32.9	5.959	4	0.2022	0.1243	0.04861	UC
3	p21.31	48698783	rs28657585	3:48698783:A:T	A	T	-0.1077	0.0117	3.413e-20	-----	0	3.073	4	0.5456	0.1243	0.04861	IBD
3	p21.31	48700414	rs73080312	3:48700414:C:T	T	C	0.111	0.0165	1.729e-11	++++?	47.6	5.729	3	0.1256	0.1014	0	UC
3	p21.31	48700414	rs73080312	3:48700414:C:T	T	C	0.107	0.0136	3.614e-15	++++?	26.6	4.086	3	0.2523	0.1014	0	IBD
3	p21.31	48701058	rs13434258	3:48701058:C:T	T	C	-0.1028	0.0174	3.462e-09	-----	0	3.134	4	0.5357	0.494	0.4722	CD
3	p21.31	48701058	rs13434258	3:48701058:C:T	T	C	-0.1205	0.0142	2.14e-17	-----	39.7	6.638	4	0.1563	0.1243	0.04861	UC
3	p21.31	48701058	rs13434258	3:48701058:C:T	T	C	-0.1102	0.0117	4.563e-21	-----	0	3.939	4	0.4143	0.1243	0.04861	IBD
3	p21.31	48701245	rs11706983	3:48701245:A:G	A	G	-0.103	0.0174	3.228e-09	-----	0	3.19	4	0.5265	0.496	0.4722	CD
3	p21.31	48701245	rs11706983	3:48701245:A:G	A	G	-0.1197	0.0142	3.469e-17	-----	39.2	6.581	4	0.1597	0.1252	0.04861	UC
3	p21.31	48701245	rs11706983	3:48701245:A:G	A	G	-0.1097	0.0117	6.848e-21	-----	1.6	4.065	4	0.3973	0.1252	0.04861	IBD
3	p21.31	48701716	rs34153629	3:48701716:A:G	A	G	-0.1035	0.0174	2.71e-09	-----	0	3.258	4	0.5156	0.494	0.1885	CD
3	p21.31	48701716	rs34153629	3:48701716:A:G	A	G	-0.1202	0.0142	2.566e-17	-----	39	6.554	4	0.1614	0.1243	0.04861	UC
3	p21.31	48701716	rs34153629	3:48701716:A:G	A	G	-0.1101	0.0117	4.949e-21	-----	0	3.898	4	0.42	0.1243	0.04861	IBD
3	p21.31	48702847	rs35064573	3:48702847:A:C	A	C	0.1029	0.0174	3.343e-09	+++++	0	3.162	4	0.5311	0.494	0.1369	CD
3	p21.31	48702847	rs35064573	3:48702847:A:C	A	C	0.1214	0.0142	1.238e-17	+++++	42.1	6.911	4	0.1407	0.1243	0.04861	UC
3	p21.31	48702847	rs35064573	3:48702847:A:C	A	C	0.1109	0.0117	2.576e-21	+++++	1.9	4.079	4	0.3954	0.1243	0.04861	IBD
3	p21.31	48704476	NA	3:48704476:C:CT	CT	C	0.1014	0.0179	1.472e-08	?++++	16.1	3.577	3	0.3109	NA	NA	UC
3	p21.31	48704476	NA	3:48704476:C:CT	CT	C	0.0957	0.015	1.771e-10	?++++	0	0.84	3	0.8399	NA	NA	IBD
3	p21.31	48705145	rs13090013	3:48705145:A:G	A	G	0.1036	0.0174	2.616e-09	+++++	0	2.897	4	0.5751	0.494	0.4722	CD
3	p21.31	48705145	rs13090013	3:48705145:A:G	A	G	0.1204	0.0142	2.274e-17	+++++	41.4	6.827	4	0.1453	0.1243	0.04861	UC
3	p21.31	48705145	rs13090013	3:48705145:A:G	A	G	0.1102	0.0117	4.563e-21	+++++	1.7	4.069	4	0.3968	0.1243	0.04861	IBD
3	p21.31	48707127	rs28567949	3:48707127:A:G	A	G	0.1031	0.0175	3.829e-09	+++++	0	3.087	4	0.5434	0.4771	0.4722	CD
3	p21.31	48707127	rs28567949	3:48707127:A:G	A	G	0.1196	0.0142	3.684e-17	+++++	42.6	6.963	4	0.1379	0.1252	0.04861	UC
3	p21.31	48707127	rs28567949	3:48707127:A:G	A	G	0.1095	0.0117	8.051e-21	+++++	6.7	4.287	4	0.3685	0.1252	0.04861	IBD
3	p21.31	48707734	rs13316551	3:48707734:A:C	A	C	-0.1031	0.0175	3.829e-09	-----	0	2.842	4	0.5846	0.494	0.4732	CD
3	p21.31	48707734	rs13316551	3:48707734:A:C	A	C	-0.1201	0.0142	2.726e-17	-----	39.5	6.612	4	0.1578	0.1223	0.04861	UC
3	p21.31	48707734	rs13316551	3:48707734:A:C	A	C	-0.1101	0.0117	4.949e-21	-----	0	3.876	4	0.423	0.1223	0.04861	IBD
3	p21.31	48708806	rs11706203	3:48708806:A:T	A	T	0.104	0.0174	2.273e-09	+++++	0	3.054	4	0.5488	0.494	0.4722	CD
3	p21.31	48708806	rs11706203	3:48708806:A:T	A	T	0.1208	0.0142	1.784e-17	+++++	38.7	6.521	4	0.1635	0.1223	0.04861	UC
3	p21.31	48708806	rs11706203	3:48708806:A:T	A	T	0.1109	0.0117	2.576e-21	+++++	0	3.878	4	0.4228	0.1223	0.04861	IBD
3	p21.31	48708994	rs7610519	3:48708994:C:G	C	G	-0.054	0.0097	2.591e-08	----?	79.3	14.489	3	0.00231	0.7773	1	IBD
3	p21.31	48711112	rs9877542	3:48711112:C:T	T	C	0.1047	0.0175	2.193e-09	+++++	0	3.166	4	0.5304	0.493	0.1885	CD
3	p21.31	48711112	rs9877542	3:48711112:C:T	T	C	0.1205	0.0142	2.14e-17	+++++	36.3	6.278	4	0.1794	0.1213	0.04861	UC
3	p21.31	48711112	rs9877542	3:48711112:C:T	T	C	0.111	0.0117	2.374e-21	+++++	0	3.753	4	0.4404	0.1213	0.04861	IBD
3	p21.31	48711155	rs9877685	3:48711155:C:T	T	C	0.104	0.0175	2.801e-09	+++++	0	3.06	4	0.5478	0.494	0.1885	CD
3	p21.31	48711155	rs9877685	3:48711155:C:T	T	C	0.1209	0.0142	1.679e-17	+++++	37.5	6.396	4	0.1715	0.1213	0.04861	UC
3	p21.31	48711155	rs9877685	3:48711155:C:T	T	C	0.1111	0.0118	4.719e-21	+++++	0	3.835	4	0.4287	0.1213	0.04861	IBD
3	p21.31	48711631	rs9882443	3:48711631:A:G	A	G	0.0543	0.0098	3.011e-08	++++?	79.5	14.655	3	0.002136	0.7843	1	IBD
3	p21.31	48711925	rs9882549	3:48711925:C:T	T	C	0.1041	0.0174	2.194e-09	+++++	0	3.187	4	0.5271	0.496	0.4722	CD
3	p21.31	48711925	rs9882549	3:48711925:C:T	T	C	0.1202	0.0142	2.566e-17	+++++	37.6	6.414	4	0.1703	0.1213	0.04861	UC
3	p21.31	48711925	rs9882549	3:48711925:C:T	T	C	0.1103	0.0117	4.206e-21	+++++	0	3.813	4	0.4319	0.1213	0.04861	IBD
3	p21.31	48712907	rs13063223	3:48712907:A:G	A	G	0.1043	0.0175	2.522e-09	+++++	0	3.061	4	0.5476	0.494	0.4722	CD
3	p21.31	48712907	rs13063223	3:48712907:A:G	A	G	0.1208	0.0142	1.784e-17	+++++	37	6.345	4	0.1748	0.1213	0.04861	UC
3	p21.31	48712907	rs13063223	3:48712907:A:G	A	G	0.1112	0.0117	2.014e-21	+++++	0	3.796	4	0.4343	0.1213	0.04861	IBD
3	p21.31	48713930	rs143737533	3:48713930:A:AAC	A	AAC	-0.1034	0.0187	3.213e-08	??--?	0	0.343	1	0.5582	0.1213	0.04861	IBD
3	p21.31	48715221	rs11708786	3:48715221:C:T	T	C	0.1052	0.0175	1.839e-09	+++++	0	3.23	4	0.5201	0.494	0.1885	CD
3	p21.31	48715221	rs11708786	3:48715221:C:T	T	C	0.121	0.0142	1.58e-17	+++++	38	6.455	4	0.1676	0.1213	0.04861	UC
3	p21.31	48715221	rs11708786	3:48715221:C:T	T	C	0.1115	0.0117	1.574e-21	+++++	0	3.958	4	0.4117	0.1213	0.04861	IBD
3	p21.31	48715716	rs9848203	3:48715716:C:T	T	C	-0.1032	0.0182	1.425e-08	??---	0	0.407	2	0.8159	0.1203	0.04762	IBD
3	p21.31	48715929	NA	3:48715929:C:CA	CA	C	0.1061	0.018	3.759e-09	?+++?	29.2	2.823	2	0.2438	NA	NA	UC
3	p21.31	48715929	NA	3:48715929:C:CA	CA	C	0.0977	0.015	7.35e-11	?+++?	0	0.595	2	0.7427	NA	NA	IBD
3	p21.31	48717444	rs9834996	3:48717444:G:T	T	G	0.1051	0.0175	1.905e-09	+++++	0	3.185	4	0.5274	0.494	0.3552	CD
3	p21.31	48717444	rs9834996	3:48717444:G:T	T	G	0.122	0.0142	8.58e-18	+++++	38.5	6.507	4	0.1643	0.1213	0.04861	UC
3	p21.31	48717444	rs9834996	3:48717444:G:T	T	G	0.1124	0.0117	7.481e-22	+++++	1.1	4.046	4	0.3998	0.1213	0.04861	IBD
3	p21.31	48718387	rs4858800	3:48718387:A:G	A	G	-0.0542	0.0097	2.302e-08	----?	79.1	14.376	3	0.002436	0.7773	1	IBD
3	p21.31	48719079	rs4077495	3:48719079:C:T	T	C	0.1054	0.0174	1.383e-09	+++++	0	3.302	4	0.5086	0.494	0.4802	CD
3	p21.31	48719079	rs4077495	3:48719079:C:T	T	C	0.121	0.0142	1.58e-17	+++++	37.5	6.397	4	0.1714	0.1213	0.04861	UC
3	p21.31	48719079	rs4077495	3:48719079:C:T	T	C	0.1117	0.0117	1.335e-21	+++++	1.1	4.044	4	0.4001	0.1213	0.04861	IBD
3	p21.31	48720340	rs61137521	3:48720340:A:G	A	G	-0.1052	0.0174	1.485e-09	-----	0	3.24	4	0.5185	0.494	0.4067	CD
3	p21.31	48720340	rs61137521	3:48720340:A:G	A	G	-0.1195	0.0143	6.453e-17	-----	31	5.796	4	0.2149	0.1213	0.04861	UC
3	p21.31	48720340	rs61137521	3:48720340:A:G	A	G	-0.1106	0.0117	3.293e-21	-----	0	3.652	4	0.4552	0.1213	0.04861	IBD
3	p21.31	48722129	rs10865953	3:48722129:C:T	T	C	0.0646	0.0118	4.386e-08	++++?	76.8	12.923	3	0.004806	0.7763	1	UC
3	p21.31	48722129	rs10865953	3:48722129:C:T	T	C	0.0557	0.0097	9.342e-09	++++?	78.9	14.201	3	0.002644	0.7763	1	IBD
3	p21.31	48724838	rs9848268	3:48724838:C:T	T	C	0.0555	0.0098	1.485e-08	++++?	78.2	13.776	3	0.003227	0.7843	1	IBD
3	p21.31	48724976	rs13324950	3:48724976:A:T	A	T	0.1039	0.0176	3.561e-09	+++++	0	3.056	4	0.5485	0.494	0.4058	CD
3	p21.31	48724976	rs13324950	3:48724976:A:T	A	T	0.1214	0.0143	2.075e-17	+++++	34.3	6.084	4	0.193	0.1213	0.04861	UC
3	p21.31	48724976	rs13324950	3:48724976:A:T	A	T	0.1112	0.0118	4.353e-21	+++++	0	3.677	4	0.4515	0.1213	0.04861	IBD
3	p21.31	48725250	rs28793701	3:48725250:C:G	C	G	-0.1044	0.0175	2.436e-09	-----	0	3.036	4	0.5518	0.494	0.1885	CD
3	p21.31	48725250	rs28793701	3:48725250:C:G	C	G	-0.1214	0.0143	2.075e-17	-----	35.3	6.181	4	0.186	0.1213	0.04861	UC
3	p21.31	48725250	rs28793701	3:48725250:C:G	C	G	-0.1112	0.0118	4.353e-21	-----	0	3.743	4	0.4419	0.1213	0.04861	IBD
3	p21.31	48726461	rs11715177	3:48726461:A:G	A	G	0.1058	0.0175	1.487e-09	+++++	0	2.898	4	0.575	0.494	0.1369	CD
3	p21.31	48726461	rs11715177	3:48726461:A:G	A	G	0.1208	0.0143	2.975e-17	+++++	33.5	6.013	4	0.1982	0.1213	0.04861	UC
3	p21.31	48726461	rs11715177	3:48726461:A:G	A	G	0.1118	0.0118	2.678e-21	+++++	0	3.428	4	0.4889	0.1213	0.04861	IBD
3	p21.31	48727735	rs56735597	3:48727735:A:G	A	G	-0.108	0.018	1.973e-09	-----	0	2.675	4	0.6136	0.494	0.1369	CD
3	p21.31	48727735	rs56735597	3:48727735:A:G	A	G	-0.1195	0.0147	4.319e-16	-----	46.7	7.504	4	0.1115	0.1193	0.03472	UC
3	p21.31	48727735	rs56735597	3:48727735:A:G	A	G	-0.1109	0.0121	4.941e-20	-----	3.7	4.156	4	0.3854	0.1193	0.03472	IBD
3	p21.31	48728678	rs73080339	3:48728678:A:G	A	G	-0.0869	0.0157	3.112e-08	----?	16.4	3.586	3	0.3097	0.06362	0.0009921	IBD
3	p21.31	48732848	rs11715689	3:48732848:C:T	T	C	0.1168	0.0182	1.385e-10	+++++	0	2.059	4	0.7249	0.494	0.1101	CD
3	p21.31	48732848	rs11715689	3:48732848:C:T	T	C	0.1275	0.0148	7.002e-18	+++++	1.9	4.077	4	0.3957	0.1153	0.05258	UC
3	p21.31	48732848	rs11715689	3:48732848:C:T	T	C	0.1222	0.0122	1.291e-23	+++++	0	2.491	4	0.6463	0.1153	0.05258	IBD
3	p21.31	48732873	rs11715713	3:48732873:C:T	T	C	0.1165	0.0177	4.644e-11	?++++	0	2.918	3	0.4045	0.1143	0.0496	UC
3	p21.31	48732873	rs11715713	3:48732873:C:T	T	C	0.115	0.0147	5.153e-15	?++++	0	1.569	3	0.6665	0.1143	0.0496	IBD
3	p21.31	48733299	rs11715835	3:48733299:C:T	T	C	0.1187	0.0181	5.453e-11	+++++	0	2.016	4	0.7328	0.494	0.0893	CD
3	p21.31	48733299	rs11715835	3:48733299:C:T	T	C	0.1271	0.0147	5.322e-18	+++++	10	4.442	4	0.3494	0.1143	0.0496	UC
3	p21.31	48733299	rs11715835	3:48733299:C:T	T	C	0.1229	0.0121	3.083e-24	+++++	0	2.585	4	0.6296	0.1143	0.0496	IBD
3	p21.31	48734197	rs6805998	3:48734197:C:T	T	C	-0.0969	0.0152	1.83e-10	-?-??	0	0.163	1	0.6866	0.7813	1	UC
3	p21.31	48734197	rs6805998	3:48734197:C:T	T	C	-0.0826	0.0125	3.895e-11	-?-??	66.5	2.981	1	0.08425	0.7813	1	IBD
3	p21.31	48734756	rs4583645	3:48734756:C:T	T	C	-0.1074	0.0188	1.112e-08	??-??	0	0	0	1	0.7833	1	IBD
3	p21.31	48735281	rs13084000	3:48735281:C:G	C	G	0.1168	0.0181	1.096e-10	+++++	0	1.927	4	0.7492	0.494	0.0893	CD
3	p21.31	48735281	rs13084000	3:48735281:C:G	C	G	0.1263	0.0147	8.559e-18	+++++	1.8	4.075	4	0.396	0.1143	0.05159	UC
3	p21.31	48735281	rs13084000	3:48735281:C:G	C	G	0.1217	0.0121	8.483e-24	+++++	0	2.292	4	0.6822	0.1143	0.05159	IBD
3	p21.31	48735675	rs9873227	3:48735675:C:G	C	G	0.0684	0.0118	6.767e-09	++++?	70.1	10.046	3	0.01818	0.7833	1	UC
3	p21.31	48735675	rs9873227	3:48735675:C:G	C	G	0.0592	0.0098	1.533e-09	++++?	77.2	13.145	3	0.004334	0.7833	1	IBD
3	p21.31	48736987	rs6801211	3:48736987:C:G	C	G	-0.0689	0.0118	5.252e-09	----?	70.1	10.027	3	0.01834	0.7803	1	UC
3	p21.31	48736987	rs6801211	3:48736987:C:G	C	G	-0.0595	0.0097	8.569e-10	----?	76.5	12.758	3	0.005191	0.7803	1	IBD
3	p21.31	48742884	rs6796790	3:48742884:A:G	A	G	0.0686	0.0117	4.539e-09	++++?	69.9	9.97	3	0.01882	0.7803	1	UC
3	p21.31	48742884	rs6796790	3:48742884:A:G	A	G	0.0593	0.0097	9.753e-10	++++?	76.7	12.848	3	0.004977	0.7803	1	IBD
3	p21.31	48745140	rs6442131	3:48745140:A:C	A	C	0.0685	0.0117	4.779e-09	++++?	69.8	9.932	3	0.01916	0.7803	1	UC
3	p21.31	48745140	rs6442131	3:48745140:A:C	A	C	0.0603	0.0097	5.084e-10	++++?	76.8	12.908	3	0.00484	0.7803	1	IBD
3	p21.31	48746837	rs14018	3:48746837:A:G	A	G	0.0674	0.0118	1.117e-08	++++?	69	9.666	3	0.02163	0.7833	1	UC
3	p21.31	48746837	rs14018	3:48746837:A:G	A	G	0.0595	0.0098	1.268e-09	++++?	77.1	13.1	3	0.004425	0.7833	1	IBD
3	p21.31	48764496	rs6766238	3:48764496:A:G	A	G	0.0685	0.0117	4.779e-09	++++?	69.9	9.957	3	0.01894	0.7813	1	UC
3	p21.31	48764496	rs6766238	3:48764496:A:G	A	G	0.0592	0.0097	1.04e-09	++++?	77.3	13.23	3	0.004166	0.7813	1	IBD
3	p21.31	48771098	rs7429596	3:48771098:C:T	T	C	-0.0691	0.0118	4.743e-09	----?	68.6	9.567	3	0.02263	0.7833	1	UC
3	p21.31	48771098	rs7429596	3:48771098:C:T	T	C	-0.0603	0.0098	7.6e-10	----?	76.8	12.933	3	0.004783	0.7833	1	IBD
3	p21.31	48779292	rs13074318	3:48779292:C:T	T	C	0.1171	0.0188	4.703e-10	++++-	21.8	5.114	4	0.2758	0.496	0.1845	CD
3	p21.31	48779292	rs13074318	3:48779292:C:T	T	C	0.1229	0.0154	1.457e-15	+++++	0	3.855	4	0.426	0.1113	0.03373	UC
3	p21.31	48779292	rs13074318	3:48779292:C:T	T	C	0.1176	0.0127	2.047e-20	+++++	5.7	4.241	4	0.3744	0.1113	0.03373	IBD
3	p21.31	48780163	rs6762139	3:48780163:A:C	A	C	0.1036	0.0151	6.842e-12	+?+??	0	0.001	1	0.9698	0.7773	0.9841	UC
3	p21.31	48780163	rs6762139	3:48780163:A:C	A	C	0.0855	0.0124	5.38e-12	+?+??	57.5	2.354	1	0.125	0.7773	0.9841	IBD
3	p21.31	48783603	rs34037363	3:48783603:C:T	T	C	0.1198	0.018	2.822e-11	+++++	0	1.987	4	0.7381	0.494	0.0893	CD
3	p21.31	48783603	rs34037363	3:48783603:C:T	T	C	0.1269	0.0147	5.995e-18	+++++	9.3	4.409	4	0.3535	0.1143	0.04861	UC
3	p21.31	48783603	rs34037363	3:48783603:C:T	T	C	0.123	0.0121	2.833e-24	+++++	0	2.515	4	0.642	0.1143	0.04861	IBD
3	p21.31	48794713	rs73080361	3:48794713:A:G	A	G	0.1144	0.0208	3.798e-08	++++?	0	2.095	3	0.5528	0.494	0.1677	CD
3	p21.31	48794713	rs73080361	3:48794713:A:G	A	G	0.1176	0.0167	1.896e-12	++++?	5.5	3.174	3	0.3655	0.09841	0.008929	UC
3	p21.31	48794713	rs73080361	3:48794713:A:G	A	G	0.1139	0.0138	1.537e-16	++++?	0	1.752	3	0.6254	0.09841	0.008929	IBD
3	p21.31	48796182	rs11713694	3:48796182:G:T	T	G	0.1179	0.018	5.754e-11	+++++	0	2.019	4	0.7322	0.494	0.0893	CD
3	p21.31	48796182	rs11713694	3:48796182:G:T	T	G	0.1257	0.0147	1.22e-17	+++++	5.9	4.249	4	0.3733	0.1143	0.04861	UC
3	p21.31	48796182	rs11713694	3:48796182:G:T	T	G	0.1218	0.0121	7.8e-24	+++++	0	2.48	4	0.6482	0.1143	0.04861	IBD
3	p21.31	48799749	rs9859473	3:48799749:C:T	T	C	-0.0686	0.0117	4.539e-09	----?	67.8	9.321	3	0.02531	0.7813	1	UC
3	p21.31	48799749	rs9859473	3:48799749:C:T	T	C	-0.0596	0.0097	8.03e-10	----?	76.3	12.65	3	0.005457	0.7813	1	IBD
3	p21.31	48800299	rs13094900	3:48800299:A:G	A	G	0.1186	0.0181	5.659e-11	+++++	0	2.128	4	0.7122	0.495	0.0893	CD
3	p21.31	48800299	rs13094900	3:48800299:A:G	A	G	0.1254	0.0148	2.392e-17	+++++	6.5	4.277	4	0.3698	0.1143	0.04861	UC
3	p21.31	48800299	rs13094900	3:48800299:A:G	A	G	0.1216	0.0122	2.121e-23	+++++	0	2.527	4	0.6398	0.1143	0.04861	IBD
3	p21.31	48800484	rs7639370	3:48800484:C:T	T	C	0.0692	0.0118	4.507e-09	++++?	66.3	8.912	3	0.03049	0.7833	1	UC
3	p21.31	48800484	rs7639370	3:48800484:C:T	T	C	0.0595	0.0097	8.569e-10	++++?	76	12.477	3	0.005917	0.7833	1	IBD
3	p21.31	48800931	rs7611628	3:48800931:C:T	T	C	-0.0669	0.0117	1.078e-08	----?	65	8.564	3	0.03569	0.7813	1	UC
3	p21.31	48800931	rs7611628	3:48800931:C:T	T	C	-0.0603	0.0097	5.084e-10	----?	76.6	12.813	3	0.005058	0.7813	1	IBD
3	p21.31	48809167	rs9879978	3:48809167:G:T	T	G	-0.0691	0.0117	3.506e-09	----?	67.1	9.106	3	0.02791	0.7803	1	UC
3	p21.31	48809167	rs9879978	3:48809167:G:T	T	G	-0.0595	0.0097	8.569e-10	----?	76	12.474	3	0.005923	0.7803	1	IBD
3	p21.31	48811354	rs9311431	3:48811354:A:T	A	T	0.069	0.0118	4.991e-09	++++?	67	9.094	3	0.02807	0.7833	1	UC
3	p21.31	48811354	rs9311431	3:48811354:A:T	A	T	0.0597	0.0097	7.525e-10	++++?	76	12.5	3	0.005853	0.7833	1	IBD
3	p21.31	48813405	rs34930159	3:48813405:T:TA	T	TA	-0.1206	0.0185	7.082e-11	?----	0	2.376	3	0.4982	0.1153	0.0496	UC
3	p21.31	48813405	rs34930159	3:48813405:T:TA	T	TA	-0.1173	0.0155	3.798e-14	?----	0	1.293	3	0.7307	0.1153	0.0496	IBD
3	p21.31	48822065	rs11709246	3:48822065:A:G	A	G	0.1177	0.018	6.198e-11	+++++	0	2.045	4	0.7274	0.494	0.0893	CD
3	p21.31	48822065	rs11709246	3:48822065:A:G	A	G	0.1257	0.0147	1.22e-17	+++++	4	4.166	4	0.384	0.1143	0.0496	UC
3	p21.31	48822065	rs11709246	3:48822065:A:G	A	G	0.1216	0.0121	9.225e-24	+++++	0	2.462	4	0.6514	0.1143	0.0496	IBD
3	p21.31	48828011	rs71324924	3:48828011:A:G	A	G	0.1168	0.018	8.647e-11	+++++	0	2.1	4	0.7174	0.494	0.124	CD
3	p21.31	48828011	rs71324924	3:48828011:A:G	A	G	0.1257	0.0147	1.22e-17	+++++	10.7	4.477	4	0.3452	0.1143	0.0496	UC
3	p21.31	48828011	rs71324924	3:48828011:A:G	A	G	0.1212	0.0121	1.29e-23	+++++	0	2.683	4	0.6122	0.1143	0.0496	IBD
3	p21.31	48829115	rs67332931	3:48829115:C:T	T	C	0.1182	0.018	5.145e-11	+++++	0	2.247	4	0.6904	0.494	0.125	CD
3	p21.31	48829115	rs67332931	3:48829115:C:T	T	C	0.126	0.0147	1.022e-17	+++++	6.8	4.292	4	0.3679	0.1143	0.0496	UC
3	p21.31	48829115	rs67332931	3:48829115:C:T	T	C	0.1219	0.0121	7.171e-24	+++++	0	2.683	4	0.6122	0.1143	0.0496	IBD
3	p21.31	48845667	rs9284885	3:48845667:A:C	A	C	-0.0697	0.0117	2.565e-09	----?	65.9	8.81	3	0.03193	0.7793	1	UC
3	p21.31	48845667	rs9284885	3:48845667:A:C	A	C	-0.0601	0.0097	5.796e-10	----?	74.8	11.897	3	0.007745	0.7793	1	IBD
3	p21.31	48847779	rs55761431	3:48847779:A:G	A	G	0.1174	0.0167	2.066e-12	++++?	3.1	3.094	3	0.3773	0.09742	0	UC
3	p21.31	48847779	rs55761431	3:48847779:A:G	A	G	0.1129	0.0138	2.811e-16	++++?	0	1.636	3	0.6512	0.09742	0	IBD
3	p21.31	48849594	rs11709092	3:48849594:A:C	A	C	-0.1139	0.0208	4.351e-08	----?	0	1.678	3	0.6419	0.494	0.0903	CD
3	p21.31	48849594	rs11709092	3:48849594:A:C	A	C	-0.1185	0.0167	1.286e-12	----?	8	3.261	3	0.353	0.09742	0	UC
3	p21.31	48849594	rs11709092	3:48849594:A:C	A	C	-0.114	0.0138	1.446e-16	----?	0	1.878	3	0.5982	0.09742	0	IBD
3	p21.31	48849630	NA	3:48849630:C:CT	CT	C	0.1294	0.0226	1.03e-08	??+++	0	1.953	2	0.3767	NA	NA	UC
3	p21.31	48849630	NA	3:48849630:C:CT	CT	C	0.1295	0.019	9.375e-12	??+++	0	0.228	2	0.8922	NA	NA	IBD
3	p21.31	48855703	rs11708022	3:48855703:A:G	A	G	0.117	0.018	8.032e-11	+++++	0	1.93	4	0.7486	0.494	0.1597	CD
3	p21.31	48855703	rs11708022	3:48855703:A:G	A	G	0.124	0.0147	3.301e-17	+++++	10.1	4.447	4	0.3488	0.1143	0.0496	UC
3	p21.31	48855703	rs11708022	3:48855703:A:G	A	G	0.1204	0.0121	2.511e-23	+++++	0	2.695	4	0.6101	0.1143	0.0496	IBD
3	p21.31	48861316	rs4974088	3:48861316:C:T	T	C	-0.0686	0.0118	6.116e-09	----?	66	8.818	3	0.03181	0.7823	1	UC
3	p21.31	48861316	rs4974088	3:48861316:C:T	T	C	-0.0593	0.0097	9.753e-10	----?	75.6	12.309	3	0.006395	0.7823	1	IBD
3	p21.31	48863738	rs112837572	3:48863738:C:T	T	C	0.1136	0.0188	1.517e-09	++++-	10.3	4.46	4	0.3473	0.494	0.1974	CD
3	p21.31	48863738	rs112837572	3:48863738:C:T	T	C	0.1164	0.0155	5.927e-14	++++-	32.4	5.913	4	0.2057	0.1103	0.02579	UC
3	p21.31	48863738	rs112837572	3:48863738:C:T	T	C	0.1132	0.0128	9.256e-19	++++-	29	5.633	4	0.2283	0.1103	0.02579	IBD
3	p21.31	48874214	rs13073997	3:48874214:C:T	T	C	0.1158	0.018	1.248e-10	+++++	0	2.017	4	0.7326	0.493	0.1974	CD
3	p21.31	48874214	rs13073997	3:48874214:C:T	T	C	0.1257	0.0147	1.22e-17	+++++	2.9	4.118	4	0.3903	0.1143	0.0496	UC
3	p21.31	48874214	rs13073997	3:48874214:C:T	T	C	0.1209	0.0121	1.657e-23	+++++	0	2.458	4	0.6521	0.1143	0.0496	IBD
3	p21.31	48877888	rs67060340	3:48877888:C:T	T	C	0.1155	0.0176	5.291e-11	?++++	2	3.06	3	0.3825	0.1143	0.0506	UC
3	p21.31	48877888	rs67060340	3:48877888:C:T	T	C	0.1138	0.0146	6.465e-15	?++++	0	1.693	3	0.6384	0.1143	0.0506	IBD
3	p21.31	48890423	rs7611358	3:48890423:C:T	T	C	0.0678	0.0117	6.837e-09	++++?	64.8	8.533	3	0.03618	0.7803	1	UC
3	p21.31	48890423	rs7611358	3:48890423:C:T	T	C	0.0596	0.0097	8.03e-10	++++?	76	12.498	3	0.005857	0.7803	1	IBD
3	p21.31	48891326	rs7621226	3:48891326:C:T	T	C	-0.0687	0.0117	4.311e-09	----?	66	8.836	3	0.03155	0.7803	1	UC
3	p21.31	48891326	rs7621226	3:48891326:C:T	T	C	-0.0592	0.0097	1.04e-09	----?	75.8	12.372	3	0.006212	0.7803	1	IBD
3	p21.31	48901329	rs11712982	3:48901329:C:T	T	C	0.0824	0.0131	3.173e-10	+++++	0	2.782	4	0.595	0.1541	0.0496	UC
3	p21.31	48901329	rs11712982	3:48901329:C:T	T	C	0.0771	0.0108	9.409e-13	+++++	0	2.083	4	0.7205	0.1541	0.0496	IBD
3	p21.31	48901764	rs114934413	3:48901764:C:T	T	C	0.1126	0.0193	5.405e-09	++++?	60.7	7.63	3	0.0543	0.02883	0.001984	IBD
3	p21.31	48903442	rs55674449	3:48903442:A:G	A	G	0.0732	0.0131	2.3e-08	+++++	0	2.556	4	0.6346	0.17	0.05258	UC
3	p21.31	48903442	rs55674449	3:48903442:A:G	A	G	0.0758	0.0108	2.242e-12	+++++	0	2.318	4	0.6776	0.17	0.05258	IBD
3	p21.31	48904349	rs34477108	3:48904349:A:G	A	G	-0.1151	0.018	1.611e-10	-----	0	2.001	4	0.7355	0.494	0.1687	CD
3	p21.31	48904349	rs34477108	3:48904349:A:G	A	G	-0.1246	0.0147	2.327e-17	-----	0.2	4.01	4	0.4047	0.1143	0.0496	UC
3	p21.31	48904349	rs34477108	3:48904349:A:G	A	G	-0.1202	0.0121	2.965e-23	-----	0	2.366	4	0.6687	0.1143	0.0496	IBD
3	p21.31	48905422	rs12715430	3:48905422:A:C	A	C	-0.0688	0.0117	4.094e-09	----?	66.3	8.904	3	0.03059	0.7803	1	UC
3	p21.31	48905422	rs12715430	3:48905422:A:C	A	C	-0.0594	0.0097	9.142e-10	----?	76.1	12.535	3	0.005757	0.7803	1	IBD
3	p21.31	48909731	rs62259536	3:48909731:C:T	T	C	-0.0707	0.0118	2.079e-09	----?	68.8	9.622	3	0.02206	0.7803	1	UC
3	p21.31	48909731	rs62259536	3:48909731:C:T	T	C	-0.0589	0.0097	1.262e-09	----?	76	12.497	3	0.005862	0.7803	1	IBD
3	p21.31	48910156	rs116432667	3:48910156:C:T	T	C	0.1159	0.018	1.204e-10	+++++	0	2.023	4	0.7315	0.496	0.1954	CD
3	p21.31	48910156	rs116432667	3:48910156:C:T	T	C	0.1251	0.0147	1.736e-17	+++++	0	3.988	4	0.4076	0.1143	0.0496	UC
3	p21.31	48910156	rs116432667	3:48910156:C:T	T	C	0.1207	0.0121	1.957e-23	+++++	0	2.338	4	0.6739	0.1143	0.0496	IBD
3	p21.31	48913932	rs182552329	3:48913932:A:T	A	T	-0.1146	0.0193	2.888e-09	----?	65.6	8.719	3	0.03328	0.03181	0.001984	IBD
3	p21.31	48914207	rs80170003	3:48914207:C:T	T	C	-0.1144	0.0188	1.164e-09	----+	5.1	4.213	4	0.378	0.494	0.1964	CD
3	p21.31	48914207	rs80170003	3:48914207:C:T	T	C	-0.1163	0.0155	6.227e-14	----+	30.2	5.733	4	0.22	0.1103	0.02579	UC
3	p21.31	48914207	rs80170003	3:48914207:C:T	T	C	-0.1136	0.0128	6.993e-19	----+	23.9	5.255	4	0.2622	0.1103	0.02579	IBD
3	p21.31	48915050	rs112736626	3:48915050:A:G	A	G	0.1153	0.0188	8.625e-10	+++++	3	4.124	4	0.3895	0.494	0.0893	CD
3	p21.31	48915050	rs112736626	3:48915050:A:G	A	G	0.1161	0.0155	6.87e-14	++++-	29.4	5.669	4	0.2253	0.1103	0.02579	UC
3	p21.31	48915050	rs112736626	3:48915050:A:G	A	G	0.1137	0.0128	6.519e-19	++++-	23.2	5.207	4	0.2667	0.1103	0.02579	IBD
3	p21.31	48915916	rs11707968	3:48915916:C:T	T	C	0.0688	0.0118	5.526e-09	++++?	66.6	8.973	3	0.02965	0.7803	1	UC
3	p21.31	48915916	rs11707968	3:48915916:C:T	T	C	0.0594	0.0097	9.142e-10	++++?	76	12.479	3	0.005909	0.7803	1	IBD
3	p21.31	48916344	rs56318350	3:48916344:A:G	A	G	0.1164	0.019	8.994e-10	+++++	0	1.954	4	0.7442	0.494	0.0893	CD
3	p21.31	48916344	rs56318350	3:48916344:A:G	A	G	0.1279	0.0152	3.947e-17	+++++	0	3.182	4	0.5278	0.1143	0.0496	UC
3	p21.31	48916344	rs56318350	3:48916344:A:G	A	G	0.122	0.0126	3.577e-22	+++++	0	1.887	4	0.7565	0.1143	0.0496	IBD
3	p21.31	48922584	rs7373072	3:48922584:A:T	A	T	0.0693	0.0117	3.16e-09	++++?	65.1	8.602	3	0.03508	0.7793	1	UC
3	p21.31	48922584	rs7373072	3:48922584:A:T	A	T	0.0594	0.0097	9.142e-10	++++?	74.7	11.861	3	0.007875	0.7793	1	IBD
3	p21.31	48924293	rs13087930	3:48924293:A:G	A	G	-0.1156	0.018	1.343e-10	-----	0	1.916	4	0.7512	0.497	0.1974	CD
3	p21.31	48924293	rs13087930	3:48924293:A:G	A	G	-0.1243	0.0147	2.772e-17	-----	4.3	4.18	4	0.3822	0.1143	0.0496	UC
3	p21.31	48924293	rs13087930	3:48924293:A:G	A	G	-0.12	0.0121	3.499e-23	-----	0	2.509	4	0.643	0.1143	0.0496	IBD
3	p21.31	48926675	rs34509487	3:48926675:C:T	T	C	0.1158	0.018	1.248e-10	+++++	0	2.027	4	0.7308	0.497	0.0893	CD
3	p21.31	48926675	rs34509487	3:48926675:C:T	T	C	0.1249	0.0147	1.952e-17	+++++	0	3.969	4	0.4102	0.1143	0.0496	UC
3	p21.31	48926675	rs34509487	3:48926675:C:T	T	C	0.1206	0.0121	2.127e-23	+++++	0	2.34	4	0.6734	0.1143	0.0496	IBD
3	p21.31	48931603	rs11717978	3:48931603:A:T	A	T	0.1147	0.0181	2.343e-10	+++++	0	2.119	4	0.7139	0.497	0.0893	CD
3	p21.31	48931603	rs11717978	3:48931603:A:T	A	T	0.1267	0.0148	1.121e-17	+++++	0	3.754	4	0.4404	0.1143	0.0496	UC
3	p21.31	48931603	rs11717978	3:48931603:A:T	A	T	0.1214	0.0122	2.501e-23	+++++	0	2.139	4	0.7102	0.1143	0.0496	IBD
3	p21.31	48934918	rs7653408	3:48934918:A:C	A	C	-0.0686	0.0117	4.539e-09	----?	66.2	8.863	3	0.03117	0.7803	1	UC
3	p21.31	48934918	rs7653408	3:48934918:A:C	A	C	-0.0588	0.0097	1.346e-09	----?	76	12.486	3	0.005891	0.7803	1	IBD
3	p21.31	48936952	rs11719457	3:48936952:C:T	T	C	0.1164	0.018	1.002e-10	+++++	0	2.091	4	0.719	0.495	0.1607	CD
3	p21.31	48936952	rs11719457	3:48936952:C:T	T	C	0.1252	0.0147	1.637e-17	+++++	0.7	4.027	4	0.4023	0.1143	0.0496	UC
3	p21.31	48936952	rs11719457	3:48936952:C:T	T	C	0.1209	0.0121	1.657e-23	+++++	0	2.421	4	0.6589	0.1143	0.0496	IBD
3	p21.31	48939769	rs111661834	3:48939769:A:C	A	C	-0.1113	0.0195	1.145e-08	?---?	0	1.78	2	0.4107	0.1103	0.02579	UC
3	p21.31	48939769	rs111661834	3:48939769:A:C	A	C	-0.1122	0.0163	5.843e-12	?---?	0	0.756	2	0.6852	0.1103	0.02579	IBD
3	p21.31	48940200	rs13090839	3:48940200:C:T	T	C	0.1153	0.018	1.498e-10	+++++	0	2.032	4	0.7298	0.495	0.0913	CD
3	p21.31	48940200	rs13090839	3:48940200:C:T	T	C	0.1248	0.0147	2.07e-17	+++++	0	3.987	4	0.4077	0.1143	0.0496	UC
3	p21.31	48940200	rs13090839	3:48940200:C:T	T	C	0.1205	0.0121	2.311e-23	+++++	0	2.332	4	0.6749	0.1143	0.0496	IBD
3	p21.31	48945299	rs9864243	3:48945299:A:G	A	G	0.0681	0.0117	5.867e-09	++++?	65.9	8.8	3	0.03208	0.7803	1	UC
3	p21.31	48945299	rs9864243	3:48945299:A:G	A	G	0.0586	0.0097	1.529e-09	++++?	75.9	12.456	3	0.005974	0.7803	1	IBD
3	p21.31	48952618	rs137950269	3:48952618:C:G	C	G	0.1326	0.0235	1.675e-08	++++?	62.3	7.965	3	0.04675	0.03181	0.001984	UC
3	p21.31	48952618	rs137950269	3:48952618:C:G	C	G	0.118	0.0193	9.717e-10	++++?	68.8	9.618	3	0.02211	0.03181	0.001984	IBD
3	p21.31	48953822	rs7372883	3:48953822:A:G	A	G	0.0681	0.0117	5.867e-09	++++?	66.4	8.93	3	0.03023	0.7803	1	UC
3	p21.31	48953822	rs7372883	3:48953822:A:G	A	G	0.0585	0.0097	1.63e-09	++++?	76.3	12.666	3	0.005417	0.7803	1	IBD
3	p21.31	48957510	rs73082331	3:48957510:A:G	A	G	0.0764	0.012	1.932e-10	++++?	54.5	6.592	3	0.08609	0.1143	0.001984	IBD
3	p21.31	48963193	rs4974083	3:48963193:A:G	A	G	-0.0682	0.0118	7.485e-09	----?	66	8.826	3	0.03169	0.7823	1	UC
3	p21.31	48963193	rs4974083	3:48963193:A:G	A	G	-0.0587	0.0098	2.101e-09	----?	75.9	12.425	3	0.00606	0.7823	1	IBD
3	p21.31	48963976	rs13086240	3:48963976:A:G	A	G	0.1154	0.018	1.445e-10	+++++	0	2.093	4	0.7187	0.495	0.1587	CD
3	p21.31	48963976	rs13086240	3:48963976:A:G	A	G	0.1248	0.0147	2.07e-17	+++++	0	3.843	4	0.4277	0.1143	0.04861	UC
3	p21.31	48963976	rs13086240	3:48963976:A:G	A	G	0.1204	0.0121	2.511e-23	+++++	0	2.324	4	0.6764	0.1143	0.04861	IBD
3	p21.31	48972137	rs73082337	3:48972137:C:G	C	G	-0.0746	0.0119	3.636e-10	----?	53.1	6.395	3	0.09392	0.1203	0.001984	IBD
3	p21.31	48975943	rs6446200	3:48975943:C:G	C	G	0.0676	0.0118	1.011e-08	++++?	65.7	8.743	3	0.03292	0.7823	1	UC
3	p21.31	48975943	rs6446200	3:48975943:C:G	C	G	0.0585	0.0098	2.381e-09	++++?	75.6	12.298	3	0.006429	0.7823	1	IBD
3	p21.31	48979775	rs11716614	3:48979775:C:G	C	G	-0.116	0.0166	2.789e-12	----?	1.1	3.034	3	0.3863	0.09742	0	UC
3	p21.31	48979775	rs11716614	3:48979775:C:G	C	G	-0.1109	0.0137	5.732e-16	----?	0	1.711	3	0.6345	0.09742	0	IBD
3	p21.31	48994948	rs34504524	3:48994948:C:T	T	C	0.1155	0.018	1.393e-10	+++++	0	2.189	4	0.7011	0.498	0.1577	CD
3	p21.31	48994948	rs34504524	3:48994948:C:T	T	C	0.1251	0.0147	1.736e-17	+++++	3.4	4.141	4	0.3873	0.1153	0.04861	UC
3	p21.31	48994948	rs34504524	3:48994948:C:T	T	C	0.1205	0.0121	2.311e-23	+++++	0	2.539	4	0.6377	0.1153	0.04861	IBD
3	p21.31	48995534	rs7434187	3:48995534:C:T	T	C	0.0691	0.0118	4.743e-09	++++?	65.5	8.692	3	0.03367	0.7833	1	UC
3	p21.31	48995534	rs7434187	3:48995534:C:T	T	C	0.0592	0.0097	1.04e-09	++++?	75.9	12.473	3	0.005927	0.7833	1	IBD
3	p21.31	48997446	rs6446204	3:48997446:C:T	T	C	-0.0687	0.0118	5.814e-09	----?	66.3	8.902	3	0.03062	0.7833	1	UC
3	p21.31	48997446	rs6446204	3:48997446:C:T	T	C	-0.0591	0.0098	1.633e-09	----?	75.9	12.438	3	0.006024	0.7833	1	IBD
3	p21.31	49007280	rs71324929	3:49007280:C:T	T	C	0.1178	0.0191	6.936e-10	+++++	0	3.16	4	0.5313	0.496	0.0893	CD
3	p21.31	49007280	rs71324929	3:49007280:C:T	T	C	0.1259	0.0154	2.951e-16	+++++	0	3.255	4	0.5162	0.1113	0.02183	UC
3	p21.31	49007280	rs71324929	3:49007280:C:T	T	C	0.1194	0.0128	1.078e-20	+++++	0	1.414	4	0.8417	0.1113	0.02183	IBD
3	p21.31	49015786	rs7100	3:49015786:A:G	A	G	-0.069	0.0118	4.991e-09	----?	65.7	8.756	3	0.03271	0.7863	1	UC
3	p21.31	49015786	rs7100	3:49015786:A:G	A	G	-0.0583	0.0097	1.852e-09	----?	76.7	12.879	3	0.004906	0.7863	1	IBD
3	p21.31	49017259	rs3087866	3:49017259:C:T	T	C	-0.0685	0.0118	6.433e-09	----?	65	8.579	3	0.03544	0.7863	1	UC
3	p21.31	49017259	rs3087866	3:49017259:C:T	T	C	-0.0582	0.0097	1.973e-09	----?	76.3	12.64	3	0.005483	0.7863	1	IBD
3	p21.31	49018355	NA	3:49018355:G:T	T	G	0.1152	0.0177	7.592e-11	?++++	3.6	3.111	3	0.3748	NA	NA	UC
3	p21.31	49018355	NA	3:49018355:G:T	T	G	0.1129	0.0147	1.588e-14	?++++	0	1.695	3	0.6381	NA	NA	IBD
3	p21.31	49023895	rs6414614	3:49023895:C:T	T	C	-0.0674	0.0118	1.117e-08	----?	64.3	8.415	3	0.03817	0.7833	1	UC
3	p21.31	49023895	rs6414614	3:49023895:C:T	T	C	-0.0576	0.0098	4.164e-09	----?	75.8	12.414	3	0.006091	0.7833	1	IBD
3	p21.31	49026677	rs11706052	3:49026677:A:G	A	G	-0.1144	0.018	2.077e-10	-----	0	2.228	4	0.694	0.497	0.0893	CD
3	p21.31	49026677	rs11706052	3:49026677:A:G	A	G	-0.1246	0.0147	2.327e-17	-----	12.4	4.566	4	0.3348	0.1153	0.04861	UC
3	p21.31	49026677	rs11706052	3:49026677:A:G	A	G	-0.1198	0.0121	4.128e-23	-----	0	2.697	4	0.6097	0.1153	0.04861	IBD
3	p21.31	49027143	rs72624911	3:49027143:C:T	T	C	0.109	0.0195	2.274e-08	++++?	59.6	7.434	3	0.05929	0.03181	0.001984	IBD
3	p21.31	49030471	rs61729488	3:49030471:C:T	T	C	-0.1119	0.019	3.874e-09	----+	0	3.905	4	0.419	0.497	0.0893	CD
3	p21.31	49030471	rs61729488	3:49030471:C:T	T	C	-0.1132	0.0155	2.809e-13	----+	30.4	5.745	4	0.219	0.1123	0.0248	UC
3	p21.31	49030471	rs61729488	3:49030471:C:T	T	C	-0.1106	0.0128	5.591e-18	----+	22	5.126	4	0.2746	0.1123	0.0248	IBD
3	p21.31	49033066	rs4974081	3:49033066:C:T	T	C	0.068	0.0117	6.174e-09	++++?	66.2	8.873	3	0.03103	0.7803	1	UC
3	p21.31	49033066	rs4974081	3:49033066:C:T	T	C	0.0579	0.0097	2.386e-09	++++?	76.3	12.664	3	0.005422	0.7803	1	IBD
3	p21.31	49034017	rs113519699	3:49034017:A:C	A	C	-0.1138	0.0167	9.468e-12	----?	2.5	3.077	3	0.3798	0.09841	0	UC
3	p21.31	49034017	rs113519699	3:49034017:A:C	A	C	-0.1103	0.0138	1.32e-15	----?	0	1.788	3	0.6175	0.09841	0	IBD
3	p21.31	49034795	rs56004653	3:49034795:C:T	T	C	-0.1142	0.0166	6.006e-12	----?	4.1	3.127	3	0.3724	0.0994	0	UC
3	p21.31	49034795	rs56004653	3:49034795:C:T	T	C	-0.1098	0.0137	1.105e-15	----?	0	1.739	3	0.6282	0.0994	0	IBD
3	p21.31	49038638	rs9810318	3:49038638:C:T	T	C	-0.067	0.0118	1.363e-08	----?	64	8.338	3	0.03951	0.7833	1	UC
3	p21.31	49038638	rs9810318	3:49038638:C:T	T	C	-0.0575	0.0098	4.428e-09	----?	75.8	12.376	3	0.006201	0.7833	1	IBD
3	p21.31	49038659	rs13080725	3:49038659:A:G	A	G	0.116	0.018	1.16e-10	+++++	0	2.243	4	0.6911	0.495	0.1577	CD
3	p21.31	49038659	rs13080725	3:49038659:A:G	A	G	0.1251	0.0147	1.736e-17	+++++	4.7	4.198	4	0.3798	0.1153	0.04861	UC
3	p21.31	49038659	rs13080725	3:49038659:A:G	A	G	0.1207	0.0121	1.957e-23	+++++	0	2.548	4	0.6361	0.1153	0.04861	IBD
3	p21.31	49041672	rs6787808	3:49041672:C:T	T	C	-0.0692	0.0117	3.328e-09	----?	67.7	9.293	3	0.02564	0.7803	1	UC
3	p21.31	49041672	rs6787808	3:49041672:C:T	T	C	-0.0577	0.0097	2.707e-09	----?	76.2	12.63	3	0.00551	0.7803	1	IBD
3	p21.31	49049778	rs13072554	3:49049778:A:G	A	G	0.1144	0.0181	2.608e-10	+++++	0	2.275	4	0.6853	0.494	0.1577	CD
3	p21.31	49049778	rs13072554	3:49049778:A:G	A	G	0.1257	0.0147	1.22e-17	+++++	12.3	4.563	4	0.3352	0.1153	0.04861	UC
3	p21.31	49049778	rs13072554	3:49049778:A:G	A	G	0.1203	0.0121	2.729e-23	+++++	0	2.688	4	0.6114	0.1153	0.04861	IBD
3	p21.31	49050923	rs35108630	3:49050923:A:T	A	T	0.1153	0.018	1.498e-10	+++++	0	2.187	4	0.7014	0.494	0.1587	CD
3	p21.31	49050923	rs35108630	3:49050923:A:T	A	T	0.1256	0.0147	1.294e-17	+++++	6.7	4.286	4	0.3687	0.1153	0.04861	UC
3	p21.31	49050923	rs35108630	3:49050923:A:T	A	T	0.1205	0.0121	2.311e-23	+++++	0	2.495	4	0.6455	0.1153	0.04861	IBD
3	p21.31	49055944	rs6798112	3:49055944:A:G	A	G	-0.0677	0.0117	7.194e-09	----?	65.9	8.794	3	0.03216	0.7803	1	UC
3	p21.31	49055944	rs6798112	3:49055944:A:G	A	G	-0.0575	0.0097	3.07e-09	----?	76.2	12.621	3	0.005531	0.7803	1	IBD
3	p21.31	49062872	rs13099075	3:49062872:C:T	T	C	-0.0676	0.0118	1.011e-08	----?	66	8.822	3	0.03176	0.7823	1	UC
3	p21.31	49062872	rs13099075	3:49062872:C:T	T	C	-0.058	0.0097	2.24e-09	----?	76.4	12.695	3	0.005346	0.7823	1	IBD
3	p21.31	49064568	rs6446247	3:49064568:A:T	A	T	-0.0678	0.0117	6.837e-09	----?	64.7	8.5	3	0.03673	0.7823	1	UC
3	p21.31	49064568	rs6446247	3:49064568:A:T	A	T	-0.058	0.0097	2.24e-09	----?	75.5	12.241	3	0.006602	0.7823	1	IBD
3	p21.31	49070995	rs4955416	3:49070995:C:T	T	C	-0.0685	0.0117	4.779e-09	----?	65.5	8.694	3	0.03364	0.7793	1	UC
3	p21.31	49070995	rs4955416	3:49070995:C:T	T	C	-0.0583	0.0097	1.852e-09	----?	75.2	12.118	3	0.006989	0.7793	1	IBD
3	p21.31	49072152	rs35102816	3:49072152:A:G	A	G	0.1124	0.018	4.253e-10	+++++	0	2.31	4	0.679	0.494	0.1587	CD
3	p21.31	49072152	rs35102816	3:49072152:A:G	A	G	0.1249	0.0147	1.952e-17	+++++	3.8	4.158	4	0.385	0.1153	0.04861	UC
3	p21.31	49072152	rs35102816	3:49072152:A:G	A	G	0.1186	0.0121	1.108e-22	+++++	0	2.347	4	0.6722	0.1153	0.04861	IBD
3	p21.31	49072486	rs11130181	3:49072486:A:G	A	G	0.0683	0.0117	5.296e-09	++++?	66.2	8.883	3	0.03089	0.7744	1	UC
3	p21.31	49072486	rs11130181	3:49072486:A:G	A	G	0.0586	0.0097	1.529e-09	++++?	74.9	11.93	3	0.007626	0.7744	1	IBD
3	p21.31	49073456	rs7621347	3:49073456:C:T	T	C	-0.0679	0.0118	8.703e-09	----?	65.6	8.712	3	0.03338	0.7843	1	UC
3	p21.31	49073456	rs7621347	3:49073456:C:T	T	C	-0.0579	0.0098	3.459e-09	----?	75.9	12.457	3	0.00597	0.7843	1	IBD
3	p21.31	49075651	rs34660653	3:49075651:A:AAAC	A	AAAC	-0.1313	0.0213	7.079e-10	-?---	0	0.319	3	0.9563	0.494	0.0903	CD
3	p21.31	49075651	rs34660653	3:49075651:A:AAAC	A	AAAC	-0.1406	0.0172	2.973e-16	-?---	0	2.196	3	0.5326	0.1223	0.04762	UC
3	p21.31	49075651	rs34660653	3:49075651:A:AAAC	A	AAAC	-0.133	0.0142	7.519e-21	-?---	0	0.444	3	0.9309	0.1223	0.04762	IBD
3	p21.31	49076235	rs35283189	3:49076235:C:T	T	C	-0.115	0.0181	2.103e-10	-----	0	2.098	4	0.7178	0.494	0.0893	CD
3	p21.31	49076235	rs35283189	3:49076235:C:T	T	C	-0.126	0.0147	1.022e-17	-----	8.9	4.393	4	0.3555	0.1153	0.0496	UC
3	p21.31	49076235	rs35283189	3:49076235:C:T	T	C	-0.1202	0.0121	2.965e-23	-----	0	2.417	4	0.6596	0.1153	0.0496	IBD
3	p21.31	49076280	rs34580506	3:49076280:A:C	A	C	0.1143	0.0182	3.381e-10	+++++	0	2.06	4	0.7248	0.494	0.0893	CD
3	p21.31	49076280	rs34580506	3:49076280:A:C	A	C	0.1261	0.0148	1.592e-17	+++++	14.3	4.668	4	0.3231	0.1153	0.0496	UC
3	p21.31	49076280	rs34580506	3:49076280:A:C	A	C	0.12	0.0122	7.873e-23	+++++	0	2.533	4	0.6387	0.1153	0.0496	IBD
3	p21.31	49076296	rs73082362	3:49076296:C:T	T	C	0.1195	0.0167	8.325e-13	++++?	23.2	3.905	3	0.2719	0.09841	0.0009921	UC
3	p21.31	49076296	rs73082362	3:49076296:C:T	T	C	0.1123	0.0138	4.029e-16	++++?	0	2.035	3	0.5652	0.09841	0.0009921	IBD
3	p21.31	49076632	.	3:49076632:T:TGATG	T	TGATG	0.1171	0.019	7.131e-10	+++++	0	2.081	4	0.7209	0.494	0.0893	CD
3	p21.31	49076632	.	3:49076632:T:TGATG	T	TGATG	0.1284	0.0152	2.979e-17	+++++	0	3.536	4	0.4724	0.1153	0.0496	UC
3	p21.31	49076632	.	3:49076632:T:TGATG	T	TGATG	0.1218	0.0125	1.957e-22	+++++	0	2.067	4	0.7234	0.1153	0.0496	IBD
3	p21.31	49078515	rs11712006	3:49078515:C:T	T	C	0.1156	0.018	1.343e-10	+++++	0	2.087	4	0.7198	0.494	0.0893	CD
3	p21.31	49078515	rs11712006	3:49078515:C:T	T	C	0.1246	0.0147	2.327e-17	+++++	4.6	4.193	4	0.3805	0.1153	0.0496	UC
3	p21.31	49078515	rs11712006	3:49078515:C:T	T	C	0.1196	0.0121	4.87e-23	+++++	0	2.362	4	0.6695	0.1153	0.0496	IBD
3	p21.31	49087384	rs34889065	3:49087384:G:T	T	G	-0.1146	0.0176	7.447e-11	?----	1.9	3.059	3	0.3826	0.1153	0.0496	UC
3	p21.31	49087384	rs34889065	3:49087384:G:T	T	G	-0.1123	0.0146	1.451e-14	?----	0	1.384	3	0.7094	0.1153	0.0496	IBD
3	p21.31	49088219	rs7619073	3:49088219:C:G	C	G	0.0674	0.0118	1.117e-08	++++?	65.5	8.701	3	0.03355	0.7833	1	UC
3	p21.31	49088219	rs7619073	3:49088219:C:G	C	G	0.0583	0.0097	1.852e-09	++++?	76	12.509	3	0.005828	0.7833	1	IBD
3	p21.31	49092945	rs73082363	3:49092945:C:T	T	C	-0.0727	0.012	1.375e-09	----?	37.3	4.782	3	0.1884	0.1113	0.001984	IBD
3	p21.31	49095121	rs11718982	3:49095121:C:T	T	C	0.1137	0.0188	1.468e-09	++++-	6.1	4.258	4	0.3723	0.494	0.1587	CD
3	p21.31	49095121	rs11718982	3:49095121:C:T	T	C	0.1164	0.0155	5.927e-14	++++-	35.5	6.204	4	0.1844	0.1113	0.02679	UC
3	p21.31	49095121	rs11718982	3:49095121:C:T	T	C	0.1131	0.0128	9.926e-19	++++-	27.6	5.526	4	0.2375	0.1113	0.02679	IBD
3	p21.31	49096996	rs34326553	3:49096996:A:G	A	G	-0.1189	0.0186	1.632e-10	?---?	20.1	2.502	2	0.2862	0.1143	0.0496	UC
3	p21.31	49096996	rs34326553	3:49096996:A:G	A	G	-0.115	0.0155	1.177e-13	?---?	0	1.205	2	0.5475	0.1143	0.0496	IBD
3	p21.31	49101973	rs35673421	3:49101973:A:G	A	G	0.1159	0.018	1.204e-10	+++++	0	2.096	4	0.7181	0.494	0.1587	CD
3	p21.31	49101973	rs35673421	3:49101973:A:G	A	G	0.1256	0.0147	1.294e-17	+++++	5.6	4.239	4	0.3747	0.1153	0.0496	UC
3	p21.31	49101973	rs35673421	3:49101973:A:G	A	G	0.1203	0.0121	2.729e-23	+++++	0	2.439	4	0.6556	0.1153	0.0496	IBD
3	p21.31	49103683	rs5030795	3:49103683:A:G	A	G	0.1162	0.018	1.078e-10	+++++	0	2.12	4	0.7138	0.494	0.1587	CD
3	p21.31	49103683	rs5030795	3:49103683:A:G	A	G	0.1251	0.0147	1.736e-17	+++++	2.8	4.115	4	0.3907	0.1153	0.0506	UC
3	p21.31	49103683	rs5030795	3:49103683:A:G	A	G	0.1201	0.0121	3.221e-23	+++++	0	2.406	4	0.6615	0.1153	0.0506	IBD
3	p21.31	49119040	rs11552724	3:49119040:C:G	C	G	-0.1165	0.018	9.657e-11	-----	0	2.092	4	0.7188	0.494	0.1587	CD
3	p21.31	49119040	rs11552724	3:49119040:C:G	C	G	-0.1246	0.0147	2.327e-17	-----	0	3.962	4	0.4111	0.1153	0.0496	UC
3	p21.31	49119040	rs11552724	3:49119040:C:G	C	G	-0.12	0.0121	3.499e-23	-----	0	2.371	4	0.6679	0.1153	0.0496	IBD
3	p21.31	49124227	rs34290943	3:49124227:C:T	T	C	-0.0732	0.012	1.061e-09	----?	51.1	6.136	3	0.1052	0.1123	0.001984	IBD
3	p21.31	49124851	rs34759087	3:49124851:C:T	T	C	0.0734	0.012	9.555e-10	++++?	50.7	6.083	3	0.1076	0.1133	0.001984	IBD
3	p21.31	49136923	rs10154895	3:49136923:G:T	T	G	0.1167	0.018	8.972e-11	+++++	0	1.801	4	0.7724	0.494	0.3065	CD
3	p21.31	49136923	rs10154895	3:49136923:G:T	T	G	0.1242	0.0147	2.939e-17	+++++	7.6	4.331	4	0.3631	0.1143	0.04563	UC
3	p21.31	49136923	rs10154895	3:49136923:G:T	T	G	0.1197	0.0121	4.484e-23	+++++	0	2.377	4	0.6668	0.1143	0.04563	IBD
3	p21.31	49141557	rs9880088	3:49141557:A:G	A	G	0.1161	0.018	1.119e-10	+++++	0	1.765	4	0.7789	0.494	0.1756	CD
3	p21.31	49141557	rs9880088	3:49141557:A:G	A	G	0.1245	0.0147	2.467e-17	+++++	9.5	4.419	4	0.3523	0.1143	0.04563	UC
3	p21.31	49141557	rs9880088	3:49141557:A:G	A	G	0.1197	0.0121	4.484e-23	+++++	0	2.371	4	0.6679	0.1143	0.04563	IBD
3	p21.31	49144888	rs143171929	3:49144888:T:TG	T	TG	-0.073	0.0119	8.545e-10	----?	49.5	5.943	3	0.1144	0.1203	0.001984	IBD
3	p21.31	49151883	rs55921200	3:49151883:C:T	T	C	-0.1162	0.0166	2.56e-12	----?	12.3	3.421	3	0.3312	0.09642	0.0009921	UC
3	p21.31	49151883	rs55921200	3:49151883:C:T	T	C	-0.1114	0.0138	6.889e-16	----?	0	1.978	3	0.577	0.09642	0.0009921	IBD
3	p21.31	49156685	.	3:49156685:T:TA	T	TA	0.1155	0.018	1.393e-10	+++++	0	1.725	4	0.7862	0.494	0.1587	CD
3	p21.31	49156685	.	3:49156685:T:TA	T	TA	0.1248	0.0147	2.07e-17	+++++	10.9	4.49	4	0.3438	0.1143	0.04563	UC
3	p21.31	49156685	.	3:49156685:T:TA	T	TA	0.1197	0.0121	4.484e-23	+++++	0	2.428	4	0.6576	0.1143	0.04563	IBD
3	p21.31	49158008	rs9862483	3:49158008:A:G	A	G	0.1158	0.018	1.248e-10	+++++	0	1.781	4	0.7759	0.494	0.1587	CD
3	p21.31	49158008	rs9862483	3:49158008:A:G	A	G	0.1248	0.0147	2.07e-17	+++++	13.6	4.631	4	0.3273	0.1143	0.04563	UC
3	p21.31	49158008	rs9862483	3:49158008:A:G	A	G	0.1197	0.0121	4.484e-23	+++++	0	2.505	4	0.6437	0.1143	0.04563	IBD
3	p21.31	49169660	rs9813813	3:49169660:A:T	A	T	0.1157	0.0189	9.259e-10	++++-	4.7	4.198	4	0.3798	0.494	0.1954	CD
3	p21.31	49169660	rs9813813	3:49169660:A:T	A	T	0.1157	0.0156	1.201e-13	++++-	38.3	6.486	4	0.1657	0.1093	0.02183	UC
3	p21.31	49169660	rs9813813	3:49169660:A:T	A	T	0.1137	0.0128	6.519e-19	++++-	31.6	5.847	4	0.2109	0.1093	0.02183	IBD
3	p21.31	49170416	rs9814987	3:49170416:C:T	T	C	-0.1136	0.0181	3.469e-10	-----	0	1.819	4	0.7691	0.494	0.1974	CD
3	p21.31	49170416	rs9814987	3:49170416:C:T	T	C	-0.1216	0.0147	1.316e-16	-----	0.6	4.025	4	0.4026	0.1153	0.04861	UC
3	p21.31	49170416	rs9814987	3:49170416:C:T	T	C	-0.1172	0.0121	3.46e-22	-----	0	2.159	4	0.7066	0.1153	0.04861	IBD
3	p21.31	49171624	rs34571182	3:49171624:A:T	A	T	0.1146	0.0181	2.428e-10	+++++	0	1.949	4	0.7452	0.494	0.1974	CD
3	p21.31	49171624	rs34571182	3:49171624:A:T	A	T	0.1216	0.0147	1.316e-16	+++++	16.6	4.797	4	0.3087	0.1143	0.04563	UC
3	p21.31	49171624	rs34571182	3:49171624:A:T	A	T	0.1178	0.0121	2.127e-22	+++++	0	2.397	4	0.6631	0.1143	0.04563	IBD
3	p21.31	49171625	rs13096406	3:49171625:A:C	A	C	0.1141	0.0181	2.903e-10	+++++	0	1.81	4	0.7707	0.494	0.1974	CD
3	p21.31	49171625	rs13096406	3:49171625:A:C	A	C	0.1217	0.0147	1.243e-16	+++++	6.4	4.276	4	0.37	0.1143	0.04563	UC
3	p21.31	49171625	rs13096406	3:49171625:A:C	A	C	0.1177	0.0121	2.307e-22	+++++	0	2.289	4	0.6828	0.1143	0.04563	IBD
3	p21.31	49173400	NA	3:49173400:A:C	A	C	0.113	0.0176	1.359e-10	?++++	19.3	3.717	3	0.2937	NA	NA	UC
3	p21.31	49173400	NA	3:49173400:A:C	A	C	0.1113	0.0146	2.473e-14	?++++	0	1.775	3	0.6204	NA	NA	IBD
3	p21.31	49175597	rs11713297	3:49175597:C:T	T	C	-0.1157	0.018	1.295e-10	-----	0	1.806	4	0.7713	0.494	0.1954	CD
3	p21.31	49175597	rs11713297	3:49175597:C:T	T	C	-0.1236	0.0147	4.165e-17	-----	12.4	4.564	4	0.335	0.1143	0.04563	UC
3	p21.31	49175597	rs11713297	3:49175597:C:T	T	C	-0.1192	0.0121	6.77e-23	-----	0	2.488	4	0.6468	0.1143	0.04563	IBD
3	p21.31	49178150	rs9837237	3:49178150:G:T	T	G	0.1166	0.018	9.308e-11	+++++	0	1.817	4	0.7693	0.494	0.1954	CD
3	p21.31	49178150	rs9837237	3:49178150:G:T	T	G	0.1233	0.0147	4.955e-17	+++++	6.6	4.284	4	0.369	0.1143	0.04464	UC
3	p21.31	49178150	rs9837237	3:49178150:G:T	T	G	0.1195	0.0121	5.289e-23	+++++	0	2.348	4	0.6721	0.1143	0.04464	IBD
3	p21.31	49178533	rs9837625	3:49178533:C:T	T	C	0.1157	0.018	1.295e-10	+++++	0	1.823	4	0.7682	0.494	0.1974	CD
3	p21.31	49178533	rs9837625	3:49178533:C:T	T	C	0.1237	0.0147	3.93e-17	+++++	12	4.547	4	0.337	0.1143	0.04464	UC
3	p21.31	49178533	rs9837625	3:49178533:C:T	T	C	0.1193	0.0121	6.236e-23	+++++	0	2.503	4	0.6442	0.1143	0.04464	IBD
3	p21.31	49179039	rs9834003	3:49179039:C:T	T	C	-0.0672	0.0114	3.753e-09	----?	44.4	5.4	3	0.1447	0.7555	0.9881	UC
3	p21.31	49179039	rs9834003	3:49179039:C:T	T	C	-0.0553	0.0094	4.029e-09	----?	60.9	7.67	3	0.05334	0.7555	0.9881	IBD
3	p21.31	49181455	rs4955421	3:49181455:A:G	A	G	0.067	0.0114	4.173e-09	++++?	45.4	5.491	3	0.1392	0.7555	0.9881	UC
3	p21.31	49181455	rs4955421	3:49181455:A:G	A	G	0.0552	0.0094	4.297e-09	++++?	61.1	7.715	3	0.05227	0.7555	0.9881	IBD
3	p21.31	49182704	rs7631586	3:49182704:A:G	A	G	-0.0667	0.0115	6.631e-09	----?	43.2	5.282	3	0.1523	0.7654	0.9881	UC
3	p21.31	49182704	rs7631586	3:49182704:A:G	A	G	-0.0542	0.0095	1.162e-08	----?	62.2	7.933	3	0.04743	0.7654	0.9881	IBD
3	p21.31	49182897	rs9835439	3:49182897:C:G	C	G	0.1154	0.0181	1.821e-10	+++++	0	1.544	4	0.8187	0.494	0.127	CD
3	p21.31	49182897	rs9835439	3:49182897:C:G	C	G	0.123	0.0148	9.505e-17	+++++	13.2	4.609	4	0.3298	0.1143	0.04365	UC
3	p21.31	49182897	rs9835439	3:49182897:C:G	C	G	0.1191	0.0122	1.634e-22	+++++	0	2.403	4	0.6621	0.1143	0.04365	IBD
3	p21.31	49183015	rs4955423	3:49183015:A:G	A	G	0.0672	0.0114	3.753e-09	++++?	45.5	5.504	3	0.1384	0.7555	0.9881	UC
3	p21.31	49183015	rs4955423	3:49183015:A:G	A	G	0.0554	0.0094	3.778e-09	++++?	61.1	7.721	3	0.05215	0.7555	0.9881	IBD
3	p21.31	49185471	rs7432077	3:49185471:C:T	T	C	-0.0674	0.0114	3.374e-09	----?	48.3	5.801	3	0.1217	0.7555	0.9881	UC
3	p21.31	49185471	rs7432077	3:49185471:C:T	T	C	-0.0557	0.0094	3.113e-09	----?	61.4	7.774	3	0.05092	0.7555	0.9881	IBD
3	p21.31	49186777	rs6446256	3:49186777:A:G	A	G	-0.067	0.0114	4.173e-09	----?	45.2	5.476	3	0.1401	0.7555	0.9881	UC
3	p21.31	49186777	rs6446256	3:49186777:A:G	A	G	-0.0552	0.0094	4.297e-09	----?	61.4	7.78	3	0.05078	0.7555	0.9881	IBD
3	p21.31	49191210	rs66991555	3:49191210:A:G	A	G	-0.1149	0.0179	1.372e-10	-----	0	2.069	4	0.723	0.494	0.1954	CD
3	p21.31	49191210	rs66991555	3:49191210:A:G	A	G	-0.1234	0.0146	2.862e-17	-----	9.1	4.402	4	0.3543	0.1143	0.04663	UC
3	p21.31	49191210	rs66991555	3:49191210:A:G	A	G	-0.1189	0.0121	8.662e-23	-----	0	2.643	4	0.6192	0.1143	0.04663	IBD
3	p21.31	49191367	rs7429661	3:49191367:A:G	A	G	0.0667	0.0114	4.89e-09	++++?	45.6	5.513	3	0.1379	0.7565	0.9881	UC
3	p21.31	49191367	rs7429661	3:49191367:A:G	A	G	0.0546	0.0094	6.303e-09	++++?	62.2	7.946	3	0.04714	0.7565	0.9881	IBD
3	p21.31	49191513	rs11130183	3:49191513:A:G	A	G	-0.0671	0.0114	3.957e-09	----?	45.2	5.476	3	0.1401	0.7555	0.9881	UC
3	p21.31	49191513	rs11130183	3:49191513:A:G	A	G	-0.0552	0.0094	4.297e-09	----?	61.7	7.833	3	0.04959	0.7555	0.9881	IBD
3	p21.31	49192024	rs9855123	3:49192024:C:T	T	C	0.1152	0.018	1.554e-10	+++++	0	1.918	4	0.7509	0.493	0.1974	CD
3	p21.31	49192024	rs9855123	3:49192024:C:T	T	C	0.1233	0.0147	4.955e-17	+++++	12.7	4.583	4	0.3329	0.1143	0.04365	UC
3	p21.31	49192024	rs9855123	3:49192024:C:T	T	C	0.1189	0.0121	8.662e-23	+++++	0	2.666	4	0.6153	0.1143	0.04365	IBD
3	p21.31	49195573	rs74477111	3:49195573:A:G	A	G	0.1143	0.018	2.153e-10	+++++	0	1.868	4	0.7601	0.494	0.1984	CD
3	p21.31	49195573	rs74477111	3:49195573:A:G	A	G	0.1233	0.0147	4.955e-17	+++++	12.1	4.551	4	0.3366	0.1133	0.04365	UC
3	p21.31	49195573	rs74477111	3:49195573:A:G	A	G	0.1186	0.0121	1.108e-22	+++++	0	2.589	4	0.6288	0.1133	0.04365	IBD
3	p21.31	49196680	rs36095141	3:49196680:A:AT	A	AT	-0.1246	0.0222	1.993e-08	-??-?	59.1	2.442	1	0.1181	0.1133	0.04365	UC
3	p21.31	49196680	rs36095141	3:49196680:A:AT	A	AT	-0.1264	0.0182	3.783e-12	-??-?	0	0.764	1	0.382	0.1133	0.04365	IBD
3	p21.31	49199006	rs6808036	3:49199006:G:T	T	G	-0.0666	0.0114	5.155e-09	----?	44.6	5.41	3	0.1441	0.7555	0.9881	UC
3	p21.31	49199006	rs6808036	3:49199006:G:T	T	G	-0.0547	0.0094	5.915e-09	----?	62.2	7.947	3	0.04713	0.7555	0.9881	IBD
3	p21.31	49199736	.	3:49199736:T:TG	T	TG	0.112	0.0177	2.489e-10	?++++	8.3	3.271	3	0.3517	0.1133	0.04365	UC
3	p21.31	49199736	.	3:49199736:T:TG	T	TG	0.1104	0.0146	3.98e-14	?++++	0	1.547	3	0.6714	0.1133	0.04365	IBD
3	p21.31	49201289	rs113943883	3:49201289:A:G	A	G	0.1123	0.0176	1.763e-10	?++++	12.3	3.421	3	0.3311	0.1133	0.04365	UC
3	p21.31	49201289	rs113943883	3:49201289:A:G	A	G	0.1107	0.0146	3.398e-14	?++++	0	1.73	3	0.6303	0.1133	0.04365	IBD
3	p21.31	49207224	rs6769821	3:49207224:A:G	A	G	0.0659	0.0114	7.439e-09	++++?	43	5.267	3	0.1533	0.7604	0.9881	UC
3	p21.31	49207224	rs6769821	3:49207224:A:G	A	G	0.0539	0.0094	9.806e-09	++++?	63.8	8.292	3	0.04035	0.7604	0.9881	IBD
3	p21.31	49207644	rs34566463	3:49207644:C:T	T	C	-0.1149	0.0179	1.372e-10	-----	0	2.066	4	0.7236	0.494	0.1954	CD
3	p21.31	49207644	rs34566463	3:49207644:C:T	T	C	-0.1237	0.0146	2.4e-17	-----	10.3	4.459	4	0.3474	0.1133	0.04663	UC
3	p21.31	49207644	rs34566463	3:49207644:C:T	T	C	-0.1192	0.0121	6.77e-23	-----	0	2.66	4	0.6163	0.1133	0.04663	IBD
3	p21.31	49207768	rs11719220	3:49207768:A:G	A	G	-0.1155	0.018	1.393e-10	-----	0	1.919	4	0.7506	0.494	0.0893	CD
3	p21.31	49207768	rs11719220	3:49207768:A:G	A	G	-0.124	0.0147	3.301e-17	-----	12.7	4.584	4	0.3327	0.1143	0.04365	UC
3	p21.31	49207768	rs11719220	3:49207768:A:G	A	G	-0.1194	0.0121	5.743e-23	-----	0	2.68	4	0.6128	0.1143	0.04365	IBD
3	p21.31	49208212	rs4955439	3:49208212:G:T	T	G	-0.0662	0.0114	6.36e-09	----?	44.3	5.387	3	0.1456	0.7565	0.9881	UC
3	p21.31	49208212	rs4955439	3:49208212:G:T	T	G	-0.0544	0.0094	7.155e-09	----?	62.7	8.052	3	0.04495	0.7565	0.9881	IBD
3	p21.31	49211175	rs71324939	3:49211175:C:T	T	C	-0.1154	0.018	1.445e-10	-----	0	1.938	4	0.7472	0.494	0.1974	CD
3	p21.31	49211175	rs71324939	3:49211175:C:T	T	C	-0.1237	0.0147	3.93e-17	-----	14	4.651	4	0.325	0.1133	0.04365	UC
3	p21.31	49211175	rs71324939	3:49211175:C:T	T	C	-0.1192	0.0121	6.77e-23	-----	0	2.719	4	0.6059	0.1133	0.04365	IBD
3	p21.31	49211209	.	3:49211209:C:CCT	CCT	C	-0.0731	0.0123	2.797e-09	----?	51.1	6.134	3	0.1053	0.1133	0.001984	IBD
3	p21.31	49211948	rs9867285	3:49211948:A:G	A	G	-0.0663	0.0114	6.035e-09	----?	44.5	5.41	3	0.1441	0.7565	0.9881	UC
3	p21.31	49211948	rs9867285	3:49211948:A:G	A	G	-0.0544	0.0094	7.155e-09	----?	62.7	8.047	3	0.04506	0.7565	0.9881	IBD
3	p21.31	49212367	rs11710247	3:49212367:G:T	T	G	0.1152	0.018	1.554e-10	+++++	0	2.006	4	0.7346	0.494	0.1954	CD
3	p21.31	49212367	rs11710247	3:49212367:G:T	T	G	0.1235	0.0146	2.699e-17	+++++	11.6	4.525	4	0.3396	0.1133	0.04663	UC
3	p21.31	49212367	rs11710247	3:49212367:G:T	T	G	0.119	0.0121	7.98e-23	+++++	0	2.701	4	0.6091	0.1133	0.04663	IBD
3	p21.31	49212574	rs113011189	3:49212574:C:T	T	C	-0.0912	0.0162	1.806e-08	----?	18.4	3.678	3	0.2984	0.07952	0	IBD
3	p21.31	49215150	rs112890859	3:49215150:A:G	A	G	-0.118	0.0209	1.643e-08	----?	0	1.888	3	0.5959	0.494	0.1954	CD
3	p21.31	49215150	rs112890859	3:49215150:A:G	A	G	-0.1199	0.0167	6.989e-13	----?	21.2	3.805	3	0.2833	0.09642	0.00496	UC
3	p21.31	49215150	rs112890859	3:49215150:A:G	A	G	-0.1165	0.0138	3.119e-17	----?	0	2.724	3	0.4362	0.09642	0.00496	IBD
3	p21.31	49216059	rs6446257	3:49216059:C:T	T	C	0.0667	0.0114	4.89e-09	++++?	44	5.355	3	0.1476	0.7565	0.9881	UC
3	p21.31	49216059	rs6446257	3:49216059:C:T	T	C	0.0546	0.0094	6.303e-09	++++?	62.6	8.022	3	0.04555	0.7565	0.9881	IBD
3	p21.31	49216952	rs147876732	3:49216952:C:T	T	C	0.1158	0.018	1.248e-10	+++++	0	1.796	4	0.7732	0.495	0.1954	CD
3	p21.31	49216952	rs147876732	3:49216952:C:T	T	C	0.1243	0.0147	2.772e-17	+++++	14.6	4.685	4	0.3211	0.1133	0.04365	UC
3	p21.31	49216952	rs147876732	3:49216952:C:T	T	C	0.1195	0.0121	5.289e-23	+++++	0	2.73	4	0.6039	0.1133	0.04365	IBD
3	p21.31	49217739	rs2082923	3:49217739:C:T	T	C	-0.0667	0.0114	4.89e-09	----?	42.8	5.241	3	0.155	0.7555	0.9881	UC
3	p21.31	49217739	rs2082923	3:49217739:C:T	T	C	-0.055	0.0094	4.884e-09	----?	62.2	7.933	3	0.04741	0.7555	0.9881	IBD
3	p21.31	49218070	rs35060561	3:49218070:C:T	T	C	-0.1182	0.019	4.938e-10	-----	0	1.734	4	0.7845	0.495	0.1954	CD
3	p21.31	49218070	rs35060561	3:49218070:C:T	T	C	-0.1281	0.0151	2.186e-17	-----	0	3.608	4	0.4616	0.1133	0.04365	UC
3	p21.31	49218070	rs35060561	3:49218070:C:T	T	C	-0.1221	0.0125	1.545e-22	-----	0	2.114	4	0.7148	0.1133	0.04365	IBD
3	p21.31	49223213	rs4955427	3:49223213:C:T	T	C	-0.0671	0.0115	5.386e-09	----?	42.3	5.201	3	0.1577	0.7654	0.9881	UC
3	p21.31	49223213	rs4955427	3:49223213:C:T	T	C	-0.0543	0.0095	1.092e-08	----?	63.8	8.279	3	0.04058	0.7654	0.9881	IBD
3	p21.31	49227182	rs9826525	3:49227182:A:T	A	T	0.116	0.018	1.16e-10	+++++	0	1.849	4	0.7636	0.494	0.1974	CD
3	p21.31	49227182	rs9826525	3:49227182:A:T	A	T	0.124	0.0147	3.301e-17	+++++	9.7	4.43	4	0.3509	0.1133	0.04365	UC
3	p21.31	49227182	rs9826525	3:49227182:A:T	A	T	0.1195	0.0121	5.289e-23	+++++	0	2.569	4	0.6323	0.1133	0.04365	IBD
3	p21.31	49228311	rs67286839	3:49228311:C:T	T	C	0.1154	0.018	1.445e-10	+++++	0	1.856	4	0.7622	0.494	0.1974	CD
3	p21.31	49228311	rs67286839	3:49228311:C:T	T	C	0.124	0.0147	3.301e-17	+++++	14.6	4.683	4	0.3214	0.1133	0.04365	UC
3	p21.31	49228311	rs67286839	3:49228311:C:T	T	C	0.1194	0.0121	5.743e-23	+++++	0	2.746	4	0.6011	0.1133	0.04365	IBD
3	p21.31	49231837	rs11720460	3:49231837:A:C	A	C	0.1153	0.018	1.498e-10	+++++	0	1.847	4	0.7639	0.494	0.1974	CD
3	p21.31	49231837	rs11720460	3:49231837:A:C	A	C	0.1241	0.0147	3.115e-17	+++++	14.5	4.677	4	0.3221	0.1133	0.04365	UC
3	p21.31	49231837	rs11720460	3:49231837:A:C	A	C	0.1194	0.0121	5.743e-23	+++++	0	2.731	4	0.6038	0.1133	0.04365	IBD
3	p21.31	49232325	rs2099526	3:49232325:G:T	T	G	0.0674	0.0114	3.374e-09	++++?	43.6	5.323	3	0.1496	0.7565	0.9881	UC
3	p21.31	49232325	rs2099526	3:49232325:G:T	T	G	0.0553	0.0094	4.029e-09	++++?	61.9	7.881	3	0.04853	0.7565	0.9881	IBD
3	p21.31	49234785	rs73084135	3:49234785:A:G	A	G	-0.114	0.0189	1.622e-09	----+	22.5	5.158	4	0.2715	0.494	0.1954	CD
3	p21.31	49234785	rs73084135	3:49234785:A:G	A	G	-0.1168	0.0155	4.865e-14	----+	43.3	7.054	4	0.133	0.1093	0.02183	UC
3	p21.31	49234785	rs73084135	3:49234785:A:G	A	G	-0.1137	0.0128	6.519e-19	----+	43.1	7.032	4	0.1342	0.1093	0.02183	IBD
3	p21.31	49235156	rs7619016	3:49235156:C:T	T	C	0.0671	0.0114	3.957e-09	++++?	42.8	5.243	3	0.1548	0.7575	0.9881	UC
3	p21.31	49235156	rs7619016	3:49235156:C:T	T	C	0.0551	0.0094	4.581e-09	++++?	62.1	7.91	3	0.04792	0.7575	0.9881	IBD
3	p21.31	49235293	rs113186424	3:49235293:C:T	T	C	-0.113	0.018	3.434e-10	-----	0	1.891	4	0.7558	0.494	0.1974	CD
3	p21.31	49235293	rs113186424	3:49235293:C:T	T	C	-0.1233	0.0146	3.035e-17	-----	8.6	4.377	4	0.3574	0.1133	0.04663	UC
3	p21.31	49235293	rs113186424	3:49235293:C:T	T	C	-0.1182	0.0121	1.536e-22	-----	0	2.499	4	0.6449	0.1133	0.04663	IBD
3	p21.31	49237390	rs34784192	3:49237390:G:T	T	G	0.1145	0.018	2.003e-10	+++++	0	2.02	4	0.732	0.496	0.127	CD
3	p21.31	49237390	rs34784192	3:49237390:G:T	T	G	0.123	0.0147	5.893e-17	+++++	6.8	4.292	4	0.368	0.1133	0.04663	UC
3	p21.31	49237390	rs34784192	3:49237390:G:T	T	G	0.1189	0.0121	8.662e-23	+++++	0	2.622	4	0.6229	0.1133	0.04663	IBD
3	p21.31	49238395	rs11130186	3:49238395:A:G	A	G	-0.0676	0.0114	3.033e-09	----?	43.6	5.315	3	0.1501	0.7565	0.9881	UC
3	p21.31	49238395	rs11130186	3:49238395:A:G	A	G	-0.0555	0.0094	3.542e-09	----?	61.3	7.762	3	0.05121	0.7565	0.9881	IBD
3	p21.31	49238644	rs10154992	3:49238644:C:T	T	C	0.0672	0.0114	3.753e-09	++++?	42.7	5.24	3	0.1551	0.7565	0.9881	UC
3	p21.31	49238644	rs10154992	3:49238644:C:T	T	C	0.0549	0.0094	5.207e-09	++++?	61.7	7.842	3	0.04939	0.7565	0.9881	IBD
3	p21.31	49240088	rs35185152	3:49240088:C:T	T	C	0.1149	0.018	1.733e-10	+++++	0	1.823	4	0.7683	0.494	0.1974	CD
3	p21.31	49240088	rs35185152	3:49240088:C:T	T	C	0.124	0.0147	3.301e-17	+++++	12.7	4.58	4	0.3331	0.1133	0.04365	UC
3	p21.31	49240088	rs35185152	3:49240088:C:T	T	C	0.1192	0.0121	6.77e-23	+++++	0	2.678	4	0.613	0.1133	0.04365	IBD
3	p21.31	49241629	NA	3:49241629:A:AT	A	AT	-0.1325	0.0228	6.195e-09	??-?-	0	0.001	1	0.9699	NA	NA	IBD
3	p21.31	49242298	NA	3:49242298:A:AT	A	AT	-0.119	0.0184	9.971e-11	?----	0	2.435	3	0.4872	NA	NA	UC
3	p21.31	49242298	NA	3:49242298:A:AT	A	AT	-0.1137	0.0154	1.546e-13	?----	0	1.164	3	0.7617	NA	NA	IBD
3	p21.31	49247080	rs12637346	3:49247080:A:G	A	G	-0.0666	0.0114	5.155e-09	----?	41.9	5.162	3	0.1603	0.7565	0.9881	UC
3	p21.31	49247080	rs12637346	3:49247080:A:G	A	G	-0.0541	0.0094	8.648e-09	----?	62.2	7.941	3	0.04724	0.7565	0.9881	IBD
3	p21.31	49249185	rs4955443	3:49249185:G:T	T	G	-0.0676	0.0114	3.033e-09	----?	43.9	5.346	3	0.1482	0.7565	0.9881	UC
3	p21.31	49249185	rs4955443	3:49249185:G:T	T	G	-0.0552	0.0094	4.297e-09	----?	61.9	7.871	3	0.04875	0.7565	0.9881	IBD
3	p21.31	49249550	rs9850917	3:49249550:A:G	A	G	-0.1152	0.0179	1.229e-10	-----	0	2.07	4	0.7228	0.494	0.1954	CD
3	p21.31	49249550	rs9850917	3:49249550:A:G	A	G	-0.1238	0.0146	2.263e-17	-----	9.1	4.4	4	0.3545	0.1133	0.04663	UC
3	p21.31	49249550	rs9850917	3:49249550:A:G	A	G	-0.1194	0.0121	5.743e-23	-----	0	2.722	4	0.6054	0.1133	0.04663	IBD
3	p21.31	49251181	rs111256226	3:49251181:C:T	T	C	-0.1151	0.0181	2.029e-10	-----	0	2.322	4	0.6767	0.494	0.1974	CD
3	p21.31	49251181	rs111256226	3:49251181:C:T	T	C	-0.1244	0.0147	2.615e-17	-----	16.5	4.79	4	0.3095	0.1133	0.04663	UC
3	p21.31	49251181	rs111256226	3:49251181:C:T	T	C	-0.1197	0.0121	4.484e-23	-----	0	3.073	4	0.5457	0.1133	0.04663	IBD
3	p21.31	49251570	rs9847839	3:49251570:C:T	T	C	-0.1145	0.018	2.003e-10	-----	0	2.277	4	0.6849	0.4543	0.0893	CD
3	p21.31	49251570	rs9847839	3:49251570:C:T	T	C	-0.1233	0.0147	4.955e-17	-----	13.4	4.621	4	0.3284	0.1133	0.04663	UC
3	p21.31	49251570	rs9847839	3:49251570:C:T	T	C	-0.1191	0.0121	7.35e-23	-----	0	2.966	4	0.5635	0.1133	0.04663	IBD
3	p21.31	49251954	rs9828310	3:49251954:C:G	C	G	-0.1159	0.018	1.204e-10	-----	0	1.947	4	0.7455	0.499	0.1974	CD
3	p21.31	49251954	rs9828310	3:49251954:C:G	C	G	-0.1237	0.0147	3.93e-17	-----	12.6	4.574	4	0.3338	0.1133	0.04365	UC
3	p21.31	49251954	rs9828310	3:49251954:C:G	C	G	-0.1194	0.0121	5.743e-23	-----	0	2.755	4	0.5997	0.1133	0.04365	IBD
3	p21.31	49254450	rs9990153	3:49254450:C:T	T	C	0.1157	0.018	1.295e-10	+++++	0	1.93	4	0.7487	0.498	0.1954	CD
3	p21.31	49254450	rs9990153	3:49254450:C:T	T	C	0.1233	0.0147	4.955e-17	+++++	11.2	4.502	4	0.3423	0.1133	0.04365	UC
3	p21.31	49254450	rs9990153	3:49254450:C:T	T	C	0.1193	0.0121	6.236e-23	+++++	0	2.715	4	0.6065	0.1133	0.04365	IBD
3	p21.31	49256817	rs13068038	3:49256817:A:C	A	C	0.1148	0.018	1.797e-10	+++++	0	1.89	4	0.756	0.4543	0.1925	CD
3	p21.31	49256817	rs13068038	3:49256817:A:C	A	C	0.1236	0.0147	4.165e-17	+++++	13.7	4.634	4	0.327	0.1133	0.04365	UC
3	p21.31	49256817	rs13068038	3:49256817:A:C	A	C	0.1191	0.0121	7.35e-23	+++++	0	2.765	4	0.5978	0.1133	0.04365	IBD
3	p21.31	49257592	rs12715434	3:49257592:C:G	C	G	0.1155	0.018	1.393e-10	+++++	0	1.897	4	0.7548	0.4543	0.1925	CD
3	p21.31	49257592	rs12715434	3:49257592:C:G	C	G	0.1231	0.0147	5.562e-17	+++++	10	4.446	4	0.349	0.1133	0.04365	UC
3	p21.31	49257592	rs12715434	3:49257592:C:G	C	G	0.1187	0.0121	1.021e-22	+++++	0	2.611	4	0.6249	0.1133	0.04365	IBD
3	p21.31	49260706	rs7626076	3:49260706:A:G	A	G	0.0667	0.0114	4.89e-09	++++?	43.5	5.305	3	0.1508	0.7575	0.9881	UC
3	p21.31	49260706	rs7626076	3:49260706:A:G	A	G	0.0544	0.0094	7.155e-09	++++?	62.2	7.941	3	0.04726	0.7575	0.9881	IBD
3	p21.31	49260772	rs4955417	3:49260772:C:T	T	C	-0.0676	0.0114	3.033e-09	----?	44.4	5.393	3	0.1452	0.7565	0.9851	UC
3	p21.31	49260772	rs4955417	3:49260772:C:T	T	C	-0.0551	0.0094	4.581e-09	----?	61.8	7.854	3	0.04913	0.7565	0.9851	IBD
3	p21.31	49266896	rs9880309	3:49266896:C:G	C	G	0.1142	0.018	2.232e-10	+++++	0	1.835	4	0.7661	0.4543	0.1974	CD
3	p21.31	49266896	rs9880309	3:49266896:C:G	C	G	0.1238	0.0147	3.708e-17	+++++	14.5	4.676	4	0.3221	0.1133	0.04365	UC
3	p21.31	49266896	rs9880309	3:49266896:C:G	C	G	0.1189	0.0121	8.662e-23	+++++	0	2.692	4	0.6107	0.1133	0.04365	IBD
3	p21.31	49270439	rs11130187	3:49270439:C:T	T	C	-0.0679	0.0114	2.583e-09	----?	45.2	5.471	3	0.1404	0.7565	0.9881	UC
3	p21.31	49270439	rs11130187	3:49270439:C:T	T	C	-0.0557	0.0094	3.113e-09	----?	61.7	7.842	3	0.04939	0.7565	0.9881	IBD
3	p21.31	49272101	rs34343820	3:49272101:C:G	C	G	-0.1145	0.018	2.003e-10	-----	0	1.785	4	0.7753	0.4543	0.1964	CD
3	p21.31	49272101	rs34343820	3:49272101:C:G	C	G	-0.1243	0.0147	2.772e-17	-----	11.9	4.541	4	0.3377	0.1133	0.04365	UC
3	p21.31	49272101	rs34343820	3:49272101:C:G	C	G	-0.1194	0.0121	5.743e-23	-----	0	2.577	4	0.631	0.1133	0.04365	IBD
3	p21.31	49272251	rs10049462	3:49272251:C:T	T	C	0.1136	0.0181	3.469e-10	+++++	0	1.913	4	0.7518	0.4264	0.1944	CD
3	p21.31	49272251	rs10049462	3:49272251:C:T	T	C	0.124	0.0147	3.301e-17	+++++	16.4	4.782	4	0.3104	0.1123	0.04365	UC
3	p21.31	49272251	rs10049462	3:49272251:C:T	T	C	0.1189	0.0121	8.662e-23	+++++	0	2.806	4	0.5908	0.1123	0.04365	IBD
3	p21.31	49272354	rs6809851	3:49272354:A:C	A	C	0.0626	0.0112	2.28e-08	++++-	57.3	9.376	4	0.05235	0.7565	0.9335	UC
3	p21.31	49272354	rs6809851	3:49272354:A:C	A	C	0.051	0.0093	4.161e-08	++++-	65.4	11.56	4	0.02094	0.7565	0.9335	IBD
3	p21.31	49272975	rs9311439	3:49272975:A:G	A	G	-0.115	0.018	1.671e-10	-----	0	1.783	4	0.7756	0.497	0.1944	CD
3	p21.31	49272975	rs9311439	3:49272975:A:G	A	G	-0.1242	0.0147	2.939e-17	-----	11.6	4.526	4	0.3395	0.1133	0.04663	UC
3	p21.31	49272975	rs9311439	3:49272975:A:G	A	G	-0.1195	0.0121	5.289e-23	-----	0	2.548	4	0.636	0.1133	0.04663	IBD
3	p21.31	49273698	rs7614738	3:49273698:C:G	C	G	0.0439	0.008	4.077e-08	+++++	0	3.458	4	0.4842	0.5239	0.9365	IBD
3	p21.31	49276080	rs67831908	3:49276080:G:T	T	G	-0.1143	0.018	2.153e-10	-----	0	1.885	4	0.7568	0.3887	0.1964	CD
3	p21.31	49276080	rs67831908	3:49276080:G:T	T	G	-0.1237	0.0147	3.93e-17	-----	13	4.597	4	0.3313	0.1133	0.04365	UC
3	p21.31	49276080	rs67831908	3:49276080:G:T	T	G	-0.1189	0.0121	8.662e-23	-----	0	2.682	4	0.6124	0.1133	0.04365	IBD
3	p21.31	49276545	rs13077498	3:49276545:C:T	T	C	0.1147	0.018	1.863e-10	+++++	0	1.937	4	0.7473	0.4891	0.1944	CD
3	p21.31	49276545	rs13077498	3:49276545:C:T	T	C	0.1251	0.0147	1.736e-17	+++++	13.3	4.612	4	0.3295	0.1133	0.04167	UC
3	p21.31	49276545	rs13077498	3:49276545:C:T	T	C	0.12	0.0121	3.499e-23	+++++	0	2.808	4	0.5904	0.1133	0.04167	IBD
3	p21.31	49277527	rs56306491	3:49277527:A:G	A	G	0.1128	0.0189	2.398e-09	++++-	19.8	4.986	4	0.2887	0.4264	0.1944	CD
3	p21.31	49277527	rs56306491	3:49277527:A:G	A	G	0.1177	0.0156	4.527e-14	++++-	42.6	6.974	4	0.1373	0.1093	0.02083	UC
3	p21.31	49277527	rs56306491	3:49277527:A:G	A	G	0.1139	0.0128	5.664e-19	++++-	41.3	6.811	4	0.1462	0.1093	0.02083	IBD
3	p21.31	49279905	rs6778080	3:49279905:C:T	T	C	-0.0672	0.0114	3.753e-09	----?	45	5.453	3	0.1415	0.7565	0.9881	UC
3	p21.31	49279905	rs6778080	3:49279905:C:T	T	C	-0.0553	0.0094	4.029e-09	----?	61.9	7.867	3	0.04883	0.7565	0.9881	IBD
3	p21.31	49280294	rs4955414	3:49280294:C:G	C	G	-0.0674	0.0114	3.374e-09	----?	46.1	5.569	3	0.1345	0.7575	0.9881	UC
3	p21.31	49280294	rs4955414	3:49280294:C:G	C	G	-0.0553	0.0094	4.029e-09	----?	62.3	7.965	3	0.04675	0.7575	0.9881	IBD
3	p21.31	49281903	rs150429489	3:49281903:C:T	T	C	0.1108	0.0185	2.109e-09	+++++	0	1.743	4	0.7828	0.4235	0.1925	CD
3	p21.31	49281903	rs150429489	3:49281903:C:T	T	C	0.1204	0.015	1.002e-15	+++++	0	3.928	4	0.4158	0.1133	0.04167	UC
3	p21.31	49281903	rs150429489	3:49281903:C:T	T	C	0.1157	0.0124	1.052e-20	+++++	0	1.999	4	0.7359	0.1133	0.04167	IBD
3	p21.31	49281904	rs138186184	3:49281904:A:G	A	G	-0.1068	0.0187	1.122e-08	-----	0	1.594	4	0.8098	0.4235	0.1925	CD
3	p21.31	49281904	rs138186184	3:49281904:A:G	A	G	-0.1186	0.0151	4.02e-15	-----	0	3.655	4	0.4547	0.1133	0.04167	UC
3	p21.31	49281904	rs138186184	3:49281904:A:G	A	G	-0.1132	0.0125	1.353e-19	-----	0	1.81	4	0.7706	0.1133	0.04167	IBD
3	p21.31	49284594	rs2304442	3:49284594:A:T	A	T	0.1186	0.0149	1.724e-15	+++++	36.9	6.343	4	0.175	0.4235	0.1925	CD
3	p21.31	49284594	rs2304442	3:49284594:A:T	A	T	0.1078	0.0121	5.145e-19	+++++	58.4	9.626	4	0.04721	0.1978	0.04762	UC
3	p21.31	49284594	rs2304442	3:49284594:A:T	A	T	0.1106	0.01	1.961e-28	+++++	66	11.757	4	0.01925	0.1978	0.04762	IBD
3	p21.31	49288745	rs9874474	3:49288745:A:G	A	G	-0.1169	0.0148	2.819e-15	-----	33	5.974	4	0.2011	0.4692	0.25	CD
3	p21.31	49288745	rs9874474	3:49288745:A:G	A	G	-0.108	0.0121	4.432e-19	-----	58.3	9.582	4	0.04808	0.1978	0.04762	UC
3	p21.31	49288745	rs9874474	3:49288745:A:G	A	G	-0.11	0.01	3.821e-28	-----	65.3	11.533	4	0.02118	0.1978	0.04762	IBD
3	p21.31	49291400	rs9811047	3:49291400:A:C	A	C	-0.0689	0.0115	2.082e-09	----?	27.1	4.118	3	0.249	0.7664	0.9871	UC
3	p21.31	49291400	rs9811047	3:49291400:A:C	A	C	-0.0552	0.0095	6.228e-09	----?	54.9	6.652	3	0.08387	0.7664	0.9871	IBD
3	p21.31	49291657	rs4410472	3:49291657:A:T	A	T	-0.1177	0.0148	1.825e-15	-----	30	5.714	4	0.2215	0.4702	0.1954	CD
3	p21.31	49291657	rs4410472	3:49291657:A:T	A	T	-0.1085	0.0121	3.049e-19	-----	58.3	9.6	4	0.04772	0.1968	0.04464	UC
3	p21.31	49291657	rs4410472	3:49291657:A:T	A	T	-0.1108	0.01	1.569e-28	-----	64.5	11.275	4	0.02364	0.1968	0.04464	IBD
3	p21.31	49293627	rs9883409	3:49293627:C:T	T	C	-0.1174	0.0148	2.149e-15	-----	32.4	5.916	4	0.2055	0.4692	0.1944	CD
3	p21.31	49293627	rs9883409	3:49293627:C:T	T	C	-0.1084	0.0121	3.286e-19	-----	58.2	9.569	4	0.04835	0.1978	0.04762	UC
3	p21.31	49293627	rs9883409	3:49293627:C:T	T	C	-0.1106	0.01	1.961e-28	-----	65.3	11.518	4	0.02132	0.1978	0.04762	IBD
3	p21.31	49295276	rs9870030	3:49295276:A:G	A	G	0.1034	0.0183	1.602e-08	++?+-	58.4	7.211	3	0.06548	0.1074	0.02282	UC
3	p21.31	49295276	rs9870030	3:49295276:A:G	A	G	0.1024	0.015	8.691e-12	++?+-	56.1	6.83	3	0.07751	0.1074	0.02282	IBD
3	p21.31	49295382	rs17080505	3:49295382:C:G	C	G	0.093	0.0141	4.231e-11	+++++	61.3	10.324	4	0.03532	0.08946	0.02183	IBD
3	p21.31	49297194	rs35260967	3:49297194:A:G	A	G	0.093	0.0141	4.231e-11	+++++	61.6	10.408	4	0.03409	0.08946	0.02778	IBD
3	p21.31	49297364	rs35395347	3:49297364:A:G	A	G	-0.0933	0.0141	3.665e-11	-----	61.6	10.428	4	0.03381	0.08946	0.02778	IBD
3	p21.31	49298312	rs35220094	3:49298312:C:T	T	C	0.0933	0.0141	3.665e-11	+++++	62.1	10.541	4	0.03224	0.08946	0.02778	IBD
3	p21.31	49299493	rs13077723	3:49299493:C:G	C	G	-0.112	0.0148	3.803e-14	-----	43.5	7.075	4	0.132	0.1392	0.1944	CD
3	p21.31	49299493	rs13077723	3:49299493:C:G	C	G	-0.1081	0.0121	4.113e-19	-----	51.8	8.298	4	0.08127	0.1988	0.05754	UC
3	p21.31	49299493	rs13077723	3:49299493:C:G	C	G	-0.1084	0.01	2.225e-27	-----	64.2	11.182	4	0.02459	0.1988	0.05754	IBD
3	p21.31	49299538	rs71324946	3:49299538:A:G	A	G	-0.0766	0.0135	1.394e-08	----+	76.4	16.95	4	0.001977	0.1461	0.1925	CD
3	p21.31	49299538	rs71324946	3:49299538:A:G	A	G	-0.0667	0.0114	4.89e-09	----+	78.1	18.285	4	0.001086	0.2644	0.1627	UC
3	p21.31	49299538	rs71324946	3:49299538:A:G	A	G	-0.0721	0.0094	1.717e-14	----+	79.9	19.939	4	0.0005135	0.2644	0.1627	IBD
3	p21.31	49301559	rs12715435	3:49301559:A:G	A	G	0.1128	0.0148	2.505e-14	+++++	31.6	5.847	4	0.2109	0.3042	0.1925	CD
3	p21.31	49301559	rs12715435	3:49301559:A:G	A	G	0.1088	0.0121	2.434e-19	+++++	50.2	8.036	4	0.09028	0.1978	0.05456	UC
3	p21.31	49301559	rs12715435	3:49301559:A:G	A	G	0.1091	0.0099	3.054e-28	+++++	61	10.269	4	0.03613	0.1978	0.05456	IBD
3	p21.31	49304984	rs112274965	3:49304984:A:G	A	G	0.1118	0.0155	5.477e-13	+++++	25.3	5.355	4	0.2527	0.1083	0.02679	UC
3	p21.31	49304984	rs112274965	3:49304984:A:G	A	G	0.1056	0.0128	1.584e-16	++++-	46.6	7.485	4	0.1124	0.1083	0.02679	IBD
3	p21.31	49305742	rs2230929	3:49305742:A:G	A	G	0.1129	0.0148	2.377e-14	+++++	33.4	6.006	4	0.1987	0.3052	0.1925	CD
3	p21.31	49305742	rs2230929	3:49305742:A:G	A	G	0.1088	0.0121	2.434e-19	+++++	48.8	7.81	4	0.09879	0.1968	0.05456	UC
3	p21.31	49305742	rs2230929	3:49305742:A:G	A	G	0.1092	0.0099	2.729e-28	+++++	61.2	10.318	4	0.03539	0.1968	0.05456	IBD
3	p21.31	49306168	rs9844757	3:49306168:G:T	T	G	-0.1101	0.0155	1.219e-12	-----	17	4.817	4	0.3066	0.1083	0.02679	UC
3	p21.31	49306168	rs9844757	3:49306168:G:T	T	G	-0.104	0.0127	2.635e-16	-----	37.5	6.403	4	0.171	0.1083	0.02679	IBD
3	p21.31	49308697	rs11710434	3:49308697:C:T	T	C	-0.0682	0.0117	5.574e-09	----?	9.1	3.299	3	0.3478	0.7694	0.9871	UC
3	p21.31	49308697	rs11710434	3:49308697:C:T	T	C	-0.0524	0.0096	4.806e-08	----?	40.2	5.018	3	0.1705	0.7694	0.9871	IBD
3	p21.31	49312600	rs35446411	3:49312600:A:C	A	C	-0.1071	0.0147	3.2e-13	-----	36.5	6.296	4	0.1781	0.3052	0.1925	CD
3	p21.31	49312600	rs35446411	3:49312600:A:C	A	C	-0.1043	0.012	3.572e-18	-----	22.5	5.16	4	0.2712	0.2008	0.05456	UC
3	p21.31	49312600	rs35446411	3:49312600:A:C	A	C	-0.1037	0.0099	1.128e-25	-----	48.4	7.756	4	0.1009	0.2008	0.05456	IBD
3	p21.31	49315089	rs9881860	3:49315089:A:T	A	T	-0.0676	0.0117	7.569e-09	----?	11.6	3.395	3	0.3347	0.7694	0.9871	UC
3	p21.31	49315186	rs9864406	3:49315186:C:T	T	C	-0.1068	0.0149	7.622e-13	-----	41.9	6.88	4	0.1424	0.3052	0.0893	CD
3	p21.31	49315186	rs9864406	3:49315186:C:T	T	C	-0.1036	0.012	5.959e-18	-----	24.1	5.271	4	0.2606	0.2028	0.05754	UC
3	p21.31	49315186	rs9864406	3:49315186:C:T	T	C	-0.103	0.0099	2.376e-25	-----	51.6	8.263	4	0.08241	0.2028	0.05754	IBD
3	p21.31	49317572	rs115753735	3:49317572:C:T	T	C	-0.1073	0.0149	5.962e-13	-----	42.4	6.939	4	0.1392	0.3052	0.1925	CD
3	p21.31	49317572	rs115753735	3:49317572:C:T	T	C	-0.103	0.012	9.216e-18	-----	29.7	5.686	4	0.2238	0.2028	0.05754	UC
3	p21.31	49317572	rs115753735	3:49317572:C:T	T	C	-0.1025	0.0099	4.033e-25	-----	54.4	8.763	4	0.06732	0.2028	0.05754	IBD
3	p21.31	49317941	rs9860285	3:49317941:G:T	T	G	0.0674	0.0117	8.377e-09	++++?	15.3	3.542	3	0.3154	0.7704	0.9871	UC
3	p21.31	49319994	rs11720542	3:49319994:A:G	A	G	-0.0677	0.0117	7.194e-09	----?	8.4	3.276	3	0.3509	0.7704	0.9871	UC
3	p21.31	49321213	rs34915642	3:49321213:A:G	A	G	0.1081	0.0148	2.792e-13	+++++	35.9	6.237	4	0.1821	0.3052	0.1944	CD
3	p21.31	49321213	rs34915642	3:49321213:A:G	A	G	0.1046	0.012	2.865e-18	+++++	23.1	5.203	4	0.2671	0.2008	0.05754	UC
3	p21.31	49321213	rs34915642	3:49321213:A:G	A	G	0.1039	0.0099	9.113e-26	+++++	49.9	7.98	4	0.09232	0.2008	0.05754	IBD
3	p21.31	49321669	rs35869135	3:49321669:A:G	A	G	-0.1071	0.0147	3.2e-13	-----	37.6	6.414	4	0.1703	0.3052	0.0893	CD
3	p21.31	49321669	rs35869135	3:49321669:A:G	A	G	-0.1043	0.012	3.572e-18	-----	27.5	5.519	4	0.2381	0.2028	0.05456	UC
3	p21.31	49321669	rs35869135	3:49321669:A:G	A	G	-0.1036	0.0099	1.255e-25	-----	51.9	8.311	4	0.08084	0.2028	0.05456	IBD
3	p21.31	49322510	rs9873994	3:49322510:C:T	T	C	-0.1068	0.0147	3.722e-13	-----	35.1	6.167	4	0.187	0.3062	0.0893	CD
3	p21.31	49322510	rs9873994	3:49322510:C:T	T	C	-0.1048	0.012	2.473e-18	-----	22.8	5.183	4	0.269	0.2018	0.05456	UC
3	p21.31	49322510	rs9873994	3:49322510:C:T	T	C	-0.1039	0.0099	9.113e-26	-----	48.5	7.765	4	0.1006	0.2018	0.05456	IBD
3	p21.31	49324358	rs13078949	3:49324358:A:G	A	G	0.0886	0.012	1.544e-13	+++++	14	4.65	4	0.3252	0.3131	0.1925	CD
3	p21.31	49324358	rs13078949	3:49324358:A:G	A	G	0.0626	0.0098	1.683e-10	+++++	60.5	10.114	4	0.03855	0.4433	0.9266	UC
3	p21.31	49324358	rs13078949	3:49324358:A:G	A	G	0.0716	0.0081	9.614e-19	+++++	36	6.246	4	0.1815	0.4433	0.9266	IBD
3	p21.31	49324936	rs56038006	3:49324936:C:T	T	C	0.1127	0.0147	1.765e-14	+++++	33.8	6.043	4	0.196	0.3151	0.1944	CD
3	p21.31	49324936	rs56038006	3:49324936:C:T	T	C	0.109	0.012	1.053e-19	+++++	47.9	7.676	4	0.1042	0.1988	0.05456	UC
3	p21.31	49324936	rs56038006	3:49324936:C:T	T	C	0.1092	0.0099	2.729e-28	+++++	60.6	10.147	4	0.03803	0.1988	0.05456	IBD
3	p21.31	49326337	rs75534462	3:49326337:A:T	A	T	0.0715	0.0128	2.324e-08	?+++-	74.9	11.931	3	0.007623	0.2157	0.1677	IBD
3	p21.31	49326339	rs11707940	3:49326339:A:T	A	T	0.0945	0.0144	5.291e-11	+++++	17.3	4.835	4	0.3047	0.3757	0.1944	CD
3	p21.31	49326339	rs11707940	3:49326339:A:T	A	T	0.0888	0.0116	1.931e-14	+++++	53.8	8.667	4	0.06998	0.2296	0.05655	UC
3	p21.31	49326339	rs11707940	3:49326339:A:T	A	T	0.0894	0.0096	1.249e-20	+++++	58	9.514	4	0.04946	0.2296	0.05655	IBD
3	p21.31	49329308	rs9863142	3:49329308:C:G	C	G	0.1079	0.0147	2.134e-13	+++++	39.7	6.637	4	0.1564	0.3757	0.1925	CD
3	p21.31	49329308	rs9863142	3:49329308:C:G	C	G	0.1036	0.012	5.959e-18	+++++	27.9	5.547	4	0.2357	0.2028	0.05853	UC
3	p21.31	49329308	rs9863142	3:49329308:C:G	C	G	0.1037	0.0099	1.128e-25	+++++	52.2	8.363	4	0.07915	0.2028	0.05853	IBD
3	p21.31	49331950	rs6809204	3:49331950:C:T	T	C	0.0675	0.0115	4.369e-09	++++?	28.2	4.176	3	0.243	0.7664	0.9871	UC
3	p21.31	49331950	rs6809204	3:49331950:C:T	T	C	0.0537	0.0095	1.58e-08	++++?	57.3	7.019	3	0.0713	0.7664	0.9871	IBD
3	p21.31	49335612	rs34514189	3:49335612:A:G	A	G	-0.1136	0.0147	1.093e-14	-----	32.2	5.9	4	0.2067	0.3757	0.1944	CD
3	p21.31	49335612	rs34514189	3:49335612:A:G	A	G	-0.1092	0.012	9.033e-20	-----	48	7.691	4	0.1036	0.1988	0.0496	UC
3	p21.31	49335612	rs34514189	3:49335612:A:G	A	G	-0.1097	0.0099	1.555e-28	-----	60.6	10.152	4	0.03794	0.1988	0.0496	IBD
3	p21.31	49336817	rs141260127	3:49336817:C:T	T	C	0.1086	0.0197	3.534e-08	++++?	54.6	6.614	3	0.08526	0.03181	0.001984	IBD
3	p21.31	49337916	rs34567776	3:49337916:C:G	C	G	-0.1141	0.0147	8.366e-15	-----	31.2	5.814	4	0.2135	0.3777	0.1944	CD
3	p21.31	49337916	rs34567776	3:49337916:C:G	C	G	-0.1092	0.012	9.033e-20	-----	48.8	7.808	4	0.09888	0.1988	0.0496	UC
3	p21.31	49337916	rs34567776	3:49337916:C:G	C	G	-0.1098	0.0099	1.389e-28	-----	60.8	10.199	4	0.0372	0.1988	0.0496	IBD
3	p21.31	49340655	rs4955430	3:49340655:A:G	A	G	0.0684	0.0115	2.717e-09	++++?	26.8	4.101	3	0.2508	0.7664	0.9861	UC
3	p21.31	49340655	rs4955430	3:49340655:A:G	A	G	0.0543	0.0095	1.092e-08	++++?	56	6.813	3	0.0781	0.7664	0.9861	IBD
3	p21.31	49341399	rs9872660	3:49341399:G:T	T	G	0.1175	0.0155	3.438e-14	+++++	10.8	4.482	4	0.3447	0.3787	0.1944	CD
3	p21.31	49341399	rs9872660	3:49341399:G:T	T	G	0.1103	0.0124	5.833e-19	+++++	49.2	7.869	4	0.0965	0.1988	0.0496	UC
3	p21.31	49341399	rs9872660	3:49341399:G:T	T	G	0.1114	0.0103	2.906e-27	+++++	57.7	9.445	4	0.05089	0.1988	0.0496	IBD
3	p21.31	49341400	rs74926817	3:49341400:C:G	C	G	-0.1136	0.0148	1.645e-14	-----	24.7	5.314	4	0.2566	0.4056	0.1935	CD
3	p21.31	49341400	rs74926817	3:49341400:C:G	C	G	-0.109	0.0121	2.093e-19	-----	44.3	7.179	4	0.1267	0.1988	0.0496	UC
3	p21.31	49341400	rs74926817	3:49341400:C:G	C	G	-0.1095	0.01	6.645e-28	-----	57.1	9.332	4	0.05331	0.1988	0.0496	IBD
3	p21.31	49343008	rs67882627	3:49343008:A:T	A	T	-0.114	0.0147	8.827e-15	-----	28.3	5.579	4	0.2329	0.3787	0.1935	CD
3	p21.31	49343008	rs67882627	3:49343008:A:T	A	T	-0.1091	0.012	9.753e-20	-----	48.9	7.835	4	0.09781	0.1988	0.0496	UC
3	p21.31	49343008	rs67882627	3:49343008:A:T	A	T	-0.1095	0.0099	1.948e-28	-----	60.3	10.085	4	0.03902	0.1988	0.0496	IBD
3	p21.31	49344245	rs6784203	3:49344245:C:T	T	C	0.068	0.0115	3.358e-09	++++?	30.4	4.311	3	0.2298	0.7664	0.9871	UC
3	p21.31	49344245	rs6784203	3:49344245:C:T	T	C	0.0539	0.0095	1.398e-08	++++?	57.2	7.002	3	0.07184	0.7664	0.9871	IBD
3	p21.31	49344465	rs6774721	3:49344465:A:G	A	G	0.0866	0.0154	1.873e-08	?+++?	56.4	4.588	2	0.1009	0.1481	0.002976	UC
3	p21.31	49344465	rs6774721	3:49344465:A:G	A	G	0.0817	0.0129	2.399e-10	?+++?	43.2	3.521	2	0.1719	0.1481	0.002976	IBD
3	p21.31	49345492	rs9818758	3:49345492:A:G	A	G	0.114	0.0147	8.827e-15	+++++	29.1	5.644	4	0.2274	0.4056	0.1935	CD
3	p21.31	49345492	rs9818758	3:49345492:A:G	A	G	0.109	0.012	1.053e-19	+++++	48.6	7.777	4	0.1001	0.1988	0.0496	UC
3	p21.31	49345492	rs9818758	3:49345492:A:G	A	G	0.1095	0.0099	1.948e-28	+++++	60	10.006	4	0.04032	0.1988	0.0496	IBD
3	p21.31	49345645	rs4955424	3:49345645:A:G	A	G	-0.0669	0.0116	8.058e-09	----?	20.4	3.767	3	0.2877	0.7674	0.9871	UC
3	p21.31	49345745	rs4955425	3:49345745:A:G	A	G	-0.0677	0.0115	3.934e-09	----?	28.7	4.21	3	0.2396	0.7664	0.9861	UC
3	p21.31	49345745	rs4955425	3:49345745:A:G	A	G	-0.0539	0.0095	1.398e-08	----?	57.3	7.019	3	0.07128	0.7664	0.9861	IBD
3	p21.31	49346346	rs4563439	3:49346346:C:T	T	C	-0.099	0.0119	8.846e-17	-----	49.1	7.86	4	0.09684	0.4056	0.129	CD
3	p21.31	49346346	rs4563439	3:49346346:C:T	T	C	-0.0706	0.0098	5.844e-13	-----	69.7	13.221	4	0.01025	0.4175	0.875	UC
3	p21.31	49346346	rs4563439	3:49346346:C:T	T	C	-0.0809	0.0081	1.726e-23	-----	64.3	11.208	4	0.02432	0.4175	0.875	IBD
3	p21.31	49347984	rs13086611	3:49347984:A:T	A	T	-0.1151	0.0162	1.204e-12	?----	0	1.128	3	0.7702	0.3767	0.1944	CD
3	p21.31	49347984	rs13086611	3:49347984:A:T	A	T	-0.1312	0.012	7.986e-28	?----	77.5	13.345	3	0.003946	0.337	0.0754	UC
3	p21.31	49347984	rs13086611	3:49347984:A:T	A	T	-0.1253	0.01	5.116e-36	?----	76.5	12.75	3	0.00521	0.337	0.0754	IBD
3	p21.31	49348614	rs62259939	3:49348614:A:G	A	G	-0.1082	0.0119	9.684e-20	-----	38.5	6.5	4	0.1648	0.4056	0.1944	CD
3	p21.31	49348614	rs62259939	3:49348614:A:G	A	G	-0.0765	0.0098	5.897e-15	-----	69.1	12.948	4	0.01153	0.4304	0.9117	UC
3	p21.31	49348614	rs62259939	3:49348614:A:G	A	G	-0.0879	0.0081	1.954e-27	-----	61.5	10.393	4	0.03431	0.4304	0.9117	IBD
3	p21.31	49351200	rs4955440	3:49351200:C:T	T	C	-0.0646	0.0115	1.939e-08	----?	19.7	3.735	3	0.2916	0.7684	0.9841	UC
3	p21.31	49351200	rs4955440	3:49351200:C:T	T	C	-0.052	0.0095	4.408e-08	----?	57.8	7.113	3	0.0684	0.7684	0.9841	IBD
3	p21.31	49352409	rs17080528	3:49352409:C:T	T	C	0.1376	0.0123	4.722e-29	+++++	22.4	5.153	4	0.272	0.3757	0.1944	CD
3	p21.31	49352409	rs17080528	3:49352409:C:T	T	C	0.1338	0.01	7.915e-41	+++++	71.2	13.911	4	0.007585	0.336	0.07242	UC
3	p21.31	49352409	rs17080528	3:49352409:C:T	T	C	0.1338	0.0083	1.832e-58	+++++	73.3	14.954	4	0.004797	0.336	0.07242	IBD
3	p21.31	49352817	rs17650792	3:49352817:A:G	A	G	0.1077	0.0119	1.424e-19	+++++	36.3	6.278	4	0.1793	0.2833	0.1944	CD
3	p21.31	49352817	rs17650792	3:49352817:A:G	A	G	0.0766	0.0098	5.439e-15	+++++	68.7	12.774	4	0.01243	0.4304	0.9117	UC
3	p21.31	49352817	rs17650792	3:49352817:A:G	A	G	0.0874	0.0081	3.833e-27	+++++	61.3	10.324	4	0.03532	0.4304	0.9117	IBD
3	p21.31	49353649	rs13090388	3:49353649:C:T	T	C	0.1387	0.0123	1.716e-29	+++++	28.4	5.585	4	0.2324	0.1909	0.1944	CD
3	p21.31	49353649	rs13090388	3:49353649:C:T	T	C	0.1342	0.01	4.617e-41	+++++	71.8	14.187	4	0.006722	0.336	0.07242	UC
3	p21.31	49353649	rs13090388	3:49353649:C:T	T	C	0.1343	0.0083	6.898e-59	+++++	74.2	15.495	4	0.003778	0.336	0.07242	IBD
3	p21.31	49353807	rs11711536	3:49353807:C:T	T	C	0.1383	0.0123	2.482e-29	+++++	25.9	5.401	4	0.2486	0.2753	0.1944	CD
3	p21.31	49353807	rs11711536	3:49353807:C:T	T	C	0.134	0.01	6.046e-41	+++++	70.7	13.629	4	0.00858	0.336	0.07242	UC
3	p21.31	49353807	rs11711536	3:49353807:C:T	T	C	0.134	0.0083	1.24e-58	+++++	73.2	14.9	4	0.004914	0.336	0.07242	IBD
3	p21.31	49354285	NA	3:49354285:A:G	A	G	-0.0841	0.0119	1.581e-12	?----	73.9	11.489	3	0.009354	NA	NA	UC
3	p21.31	49354285	NA	3:49354285:A:G	A	G	-0.0817	0.0099	1.551e-16	?----	66.5	8.962	3	0.02979	NA	NA	IBD
3	p21.31	49355187	rs11720657	3:49355187:A:G	A	G	-0.0685	0.0115	2.577e-09	----?	32.2	4.424	3	0.2192	0.7684	0.9861	UC
3	p21.31	49355187	rs11720657	3:49355187:A:G	A	G	-0.0545	0.0095	9.646e-09	----?	57.3	7.029	3	0.07099	0.7684	0.9861	IBD
3	p21.31	49355976	rs6790105	3:49355976:C:T	T	C	0.0655	0.0115	1.229e-08	++++?	22.2	3.856	3	0.2775	0.7674	0.9841	UC
3	p21.31	49355976	rs6790105	3:49355976:C:T	T	C	0.0527	0.0095	2.9e-08	++++?	58.6	7.254	3	0.06424	0.7674	0.9841	IBD
3	p21.31	49357401	rs1050450	3:49357401:A:G	A	G	0.1383	0.0123	2.482e-29	+++++	24.4	5.291	4	0.2587	0.2952	0.1944	CD
3	p21.31	49357401	rs1050450	3:49357401:A:G	A	G	0.1336	0.01	1.036e-40	+++++	71.6	14.063	4	0.007097	0.336	0.07242	UC
3	p21.31	49357401	rs1050450	3:49357401:A:G	A	G	0.1338	0.0082	7.463e-60	+++++	73.3	14.981	4	0.004741	0.336	0.07242	IBD
3	p21.31	49358324	rs1800668	3:49358324:A:G	A	G	0.1379	0.0123	3.586e-29	+++++	22.6	5.17	4	0.2703	0.2724	0.1944	CD
3	p21.31	49358324	rs1800668	3:49358324:A:G	A	G	0.1331	0.01	2.025e-40	+++++	72.4	14.483	4	0.005904	0.336	0.07242	UC
3	p21.31	49358324	rs1800668	3:49358324:A:G	A	G	0.1336	0.0083	2.704e-58	+++++	73.9	15.344	4	0.004038	0.336	0.07242	IBD
3	p21.31	49358927	rs3811699	3:49358927:C:T	T	C	-0.1381	0.0123	2.983e-29	-----	21.7	5.109	4	0.2763	0.2724	0.1944	CD
3	p21.31	49358927	rs3811699	3:49358927:C:T	T	C	-0.1338	0.01	7.915e-41	-----	71.7	14.132	4	0.006887	0.336	0.08036	UC
3	p21.31	49358927	rs3811699	3:49358927:C:T	T	C	-0.1339	0.0082	6.111e-60	-----	73.3	14.981	4	0.004741	0.336	0.08036	IBD
3	p21.31	49359318	rs3448	3:49359318:C:T	T	C	-0.0685	0.0115	2.577e-09	----?	34.2	4.56	3	0.207	0.7684	0.9871	UC
3	p21.31	49359318	rs3448	3:49359318:C:T	T	C	-0.0543	0.0095	1.092e-08	----?	57.8	7.106	3	0.06858	0.7684	0.9871	IBD
3	p21.31	49361826	rs1987628	3:49361826:A:G	A	G	0.1377	0.0123	4.308e-29	+++++	24.1	5.274	4	0.2604	0.2714	0.1944	CD
3	p21.31	49361826	rs1987628	3:49361826:A:G	A	G	0.1337	0.01	9.054e-41	+++++	71.6	14.087	4	0.007022	0.336	0.07242	UC
3	p21.31	49361826	rs1987628	3:49361826:A:G	A	G	0.1338	0.0082	7.463e-60	+++++	73.6	15.177	4	0.004347	0.336	0.07242	IBD
3	p21.31	49363049	rs974495	3:49363049:C:T	T	C	-0.0685	0.0115	2.577e-09	----?	34.4	4.572	3	0.206	0.7674	0.9841	UC
3	p21.31	49363049	rs974495	3:49363049:C:T	T	C	-0.0542	0.0095	1.162e-08	----?	58.2	7.182	3	0.06632	0.7674	0.9841	IBD
3	p21.31	49363720	rs6446262	3:49363720:C:T	T	C	-0.0689	0.0115	2.082e-09	----?	38.6	4.888	3	0.1802	0.7684	0.9871	UC
3	p21.31	49363720	rs6446262	3:49363720:C:T	T	C	-0.0547	0.0095	8.517e-09	----?	58	7.142	3	0.06751	0.7684	0.9871	IBD
3	p21.31	49364704	rs11130190	3:49364704:C:T	T	C	-0.0684	0.0115	2.717e-09	----?	33	4.476	3	0.2144	0.7684	0.9871	UC
3	p21.31	49364704	rs11130190	3:49364704:C:T	T	C	-0.0541	0.0095	1.236e-08	----?	57.2	7.015	3	0.07141	0.7684	0.9871	IBD
3	p21.31	49364918	rs9812360	3:49364918:C:T	T	C	-0.0706	0.0115	8.297e-10	----?	44.3	5.385	3	0.1457	0.7684	0.9871	UC
3	p21.31	49364918	rs9812360	3:49364918:C:T	T	C	-0.0554	0.0095	5.491e-09	----?	58	7.135	3	0.0677	0.7684	0.9871	IBD
3	p21.31	49367731	rs67485053	3:49367731:A:G	A	G	-0.1379	0.0123	3.586e-29	-----	23.5	5.226	4	0.2648	0.34	0.1944	CD
3	p21.31	49367731	rs67485053	3:49367731:A:G	A	G	-0.1334	0.01	1.355e-40	-----	71.4	13.968	4	0.007399	0.336	0.07242	UC
3	p21.31	49367731	rs67485053	3:49367731:A:G	A	G	-0.1336	0.0082	1.112e-59	-----	73.3	14.982	4	0.004739	0.336	0.07242	IBD
3	p21.31	49368647	rs2878298	3:49368647:C:T	T	C	0.1083	0.0119	8.964e-20	+++++	33.7	6.033	4	0.1967	0.2724	0.1944	CD
3	p21.31	49368647	rs2878298	3:49368647:C:T	T	C	0.0767	0.0098	5.015e-15	+++++	69.1	12.961	4	0.01147	0.4324	0.9117	UC
3	p21.31	49368647	rs2878298	3:49368647:C:T	T	C	0.0878	0.0081	2.237e-27	+++++	61.1	10.281	4	0.03595	0.4324	0.9117	IBD
3	p21.31	49368662	rs11716445	3:49368662:A:G	A	G	0.1177	0.0166	1.338e-12	++++?	19.2	3.713	3	0.2941	0.1024	0	UC
3	p21.31	49368662	rs11716445	3:49368662:A:G	A	G	0.1119	0.0137	3.138e-16	++++?	0	2.205	3	0.531	0.1024	0	IBD
3	p21.31	49369275	rs148734725	3:49369275:A:G	A	G	0.137	0.0135	3.377e-24	++?++	42.5	5.214	3	0.1568	0.3608	0.1944	CD
3	p21.31	49369275	rs148734725	3:49369275:A:G	A	G	0.1142	0.012	1.788e-21	++?++	50.2	6.022	3	0.1105	0.336	0.07242	UC
3	p21.31	49369275	rs148734725	3:49369275:A:G	A	G	0.1204	0.0098	1.081e-34	++?++	66	8.815	3	0.03185	0.336	0.07242	IBD
3	p21.31	49369301	rs397808472	3:49369301:G:GC	G	GC	0.0847	0.0119	1.098e-12	?++++	72.7	10.984	3	0.01181	0.4304	0.9117	UC
3	p21.31	49369301	rs397808472	3:49369301:G:GC	G	GC	0.0821	0.0099	1.105e-16	?++++	66	8.813	3	0.03188	0.4304	0.9117	IBD
3	p21.31	49369796	rs7373849	3:49369796:A:G	A	G	-0.1085	0.0119	7.677e-20	-----	34.7	6.129	4	0.1897	0.2406	0.1944	CD
3	p21.31	49369796	rs7373849	3:49369796:A:G	A	G	-0.077	0.0098	3.93e-15	-----	69.2	12.98	4	0.01137	0.4314	0.9117	UC
3	p21.31	49369796	rs7373849	3:49369796:A:G	A	G	-0.0881	0.0081	1.491e-27	-----	61.3	10.337	4	0.03511	0.4314	0.9117	IBD
3	p21.31	49370227	rs34588335	3:49370227:C:G	C	G	0.138	0.0123	3.271e-29	+++++	23.1	5.201	4	0.2673	0.2406	0.1944	CD
3	p21.31	49370227	rs34588335	3:49370227:C:G	C	G	0.1334	0.01	1.355e-40	+++++	71.2	13.912	4	0.007581	0.336	0.07242	UC
3	p21.31	49370227	rs34588335	3:49370227:C:G	C	G	0.1337	0.0082	9.112e-60	+++++	73.3	14.957	4	0.004792	0.336	0.07242	IBD
3	p21.31	49371383	rs6796147	3:49371383:C:G	C	G	0.0692	0.0115	1.773e-09	++++?	34.3	4.567	3	0.2064	0.7674	0.9841	UC
3	p21.31	49371383	rs6796147	3:49371383:C:G	C	G	0.0545	0.0095	9.646e-09	++++?	56.4	6.874	3	0.07601	0.7674	0.9841	IBD
3	p21.31	49371541	rs13087851	3:49371541:A:G	A	G	-0.1374	0.0123	5.671e-29	-----	20.6	5.04	4	0.2832	0.2425	0.1944	CD
3	p21.31	49371541	rs13087851	3:49371541:A:G	A	G	-0.1332	0.01	1.771e-40	-----	71.2	13.885	4	0.007672	0.336	0.07242	UC
3	p21.31	49371541	rs13087851	3:49371541:A:G	A	G	-0.1332	0.0083	5.885e-58	-----	72.9	14.776	4	0.005188	0.336	0.07242	IBD
3	p21.31	49371569	rs11719762	3:49371569:C:G	C	G	0.0686	0.0115	2.443e-09	++++?	32.1	4.417	3	0.2198	0.7674	0.9841	UC
3	p21.31	49371569	rs11719762	3:49371569:C:G	C	G	0.0543	0.0095	1.092e-08	++++?	56.5	6.893	3	0.0754	0.7674	0.9841	IBD
3	p21.31	49372271	rs17595772	3:49372271:A:G	A	G	-0.1082	0.0119	9.684e-20	-----	33.8	6.038	4	0.1963	0.2425	0.1944	CD
3	p21.31	49372271	rs17595772	3:49372271:A:G	A	G	-0.0766	0.0098	5.439e-15	-----	69	12.887	4	0.01184	0.4314	0.9117	UC
3	p21.31	49372271	rs17595772	3:49372271:A:G	A	G	-0.0877	0.008	5.788e-28	-----	60.8	10.205	4	0.03711	0.4314	0.9117	IBD
3	p21.31	49372633	rs4955413	3:49372633:A:C	A	C	-0.0691	0.0115	1.87e-09	----?	35.2	4.629	3	0.201	0.7684	0.9871	UC
3	p21.31	49372633	rs4955413	3:49372633:A:C	A	C	-0.0553	0.0095	5.848e-09	----?	56.4	6.879	3	0.07585	0.7684	0.9871	IBD
3	p21.31	49373971	rs7621003	3:49373971:C:T	T	C	0.1086	0.0119	7.104e-20	+++++	35	6.153	4	0.188	0.2416	0.1944	CD
3	p21.31	49373971	rs7621003	3:49373971:C:T	T	C	0.0768	0.0098	4.624e-15	+++++	68.9	12.871	4	0.01192	0.4314	0.9117	UC
3	p21.31	49373971	rs7621003	3:49373971:C:T	T	C	0.088	0.0081	1.707e-27	+++++	61.1	10.272	4	0.03608	0.4314	0.9117	IBD
3	p21.31	49374582	rs6769744	3:49374582:C:T	T	C	0.0686	0.0115	2.443e-09	++++?	32.2	4.426	3	0.219	0.7674	0.9841	UC
3	p21.31	49374582	rs6769744	3:49374582:C:T	T	C	0.0543	0.0095	1.092e-08	++++?	56.5	6.896	3	0.0753	0.7674	0.9841	IBD
3	p21.31	49375063	rs6775069	3:49375063:A:G	A	G	-0.0704	0.0115	9.256e-10	----?	38.2	4.858	3	0.1825	0.7674	0.9841	UC
3	p21.31	49375063	rs6775069	3:49375063:A:G	A	G	-0.0558	0.0095	4.262e-09	----?	55.7	6.768	3	0.07966	0.7674	0.9841	IBD
3	p21.31	49375126	rs6809216	3:49375126:A:G	A	G	0.1381	0.0123	2.983e-29	+++++	21.1	5.071	4	0.2801	0.2445	0.1925	CD
3	p21.31	49375126	rs6809216	3:49375126:A:G	A	G	0.1334	0.01	1.355e-40	+++++	71.2	13.885	4	0.007671	0.336	0.07242	UC
3	p21.31	49375126	rs6809216	3:49375126:A:G	A	G	0.1337	0.0082	9.112e-60	+++++	73.1	14.849	4	0.005024	0.336	0.07242	IBD
3	p21.31	49377358	rs7623659	3:49377358:C:T	T	C	0.1383	0.0123	2.482e-29	+++++	21.6	5.1	4	0.2772	0.2455	0.1944	CD
3	p21.31	49377358	rs7623659	3:49377358:C:T	T	C	0.1331	0.01	2.025e-40	+++++	71.6	14.069	4	0.007077	0.336	0.07341	UC
3	p21.31	49377358	rs7623659	3:49377358:C:T	T	C	0.1336	0.0082	1.112e-59	+++++	73.5	15.102	4	0.004494	0.336	0.07341	IBD
3	p21.31	49377746	rs2117939	3:49377746:A:C	A	C	-0.1086	0.0119	7.104e-20	-----	34.4	6.094	4	0.1923	0.2227	0.1944	CD
3	p21.31	49377746	rs2117939	3:49377746:A:C	A	C	-0.0769	0.0098	4.263e-15	-----	69.6	13.169	4	0.01048	0.4304	0.9117	UC
3	p21.31	49377746	rs2117939	3:49377746:A:C	A	C	-0.0879	0.008	4.389e-28	-----	61.6	10.43	4	0.03377	0.4304	0.9117	IBD
3	p21.31	49379392	rs7648841	3:49379392:A:G	A	G	0.138	0.0123	3.271e-29	+++++	19	4.94	4	0.2935	0.2237	0.1925	CD
3	p21.31	49379392	rs7648841	3:49379392:A:G	A	G	0.1333	0.01	1.549e-40	+++++	71.3	13.947	4	0.007466	0.336	0.07242	UC
3	p21.31	49379392	rs7648841	3:49379392:A:G	A	G	0.1334	0.0082	1.657e-59	+++++	73.1	14.877	4	0.004964	0.336	0.07242	IBD
3	p21.31	49379810	rs6446264	3:49379810:A:C	A	C	0.138	0.0123	3.271e-29	+++++	19.5	4.969	4	0.2905	0.2237	0.1944	CD
3	p21.31	49379810	rs6446264	3:49379810:A:C	A	C	0.133	0.01	2.315e-40	+++++	71.2	13.87	4	0.007721	0.336	0.07242	UC
3	p21.31	49379810	rs6446264	3:49379810:A:C	A	C	0.1335	0.0082	1.358e-59	+++++	73.2	14.941	4	0.004824	0.336	0.07242	IBD
3	p21.31	49380735	rs4955412	3:49380735:A:C	A	C	0.1086	0.0119	7.104e-20	+++++	32.6	5.937	4	0.2039	0.3708	0.1925	CD
3	p21.31	49380735	rs4955412	3:49380735:A:C	A	C	0.0767	0.0098	5.015e-15	+++++	70.2	13.421	4	0.009394	0.4314	0.9117	UC
3	p21.31	49380735	rs4955412	3:49380735:A:C	A	C	0.088	0.008	3.821e-28	+++++	60.9	10.238	4	0.0366	0.4314	0.9117	IBD
3	p21.31	49381405	NA	3:49381405:C:CA	CA	C	0.1453	0.0155	6.971e-21	??+++	78.5	9.302	2	0.009553	NA	NA	UC
3	p21.31	49381405	NA	3:49381405:C:CA	CA	C	0.14	0.013	4.81e-27	??+++	74.4	7.822	2	0.02002	NA	NA	IBD
3	p21.31	49385254	rs62259942	3:49385254:A:T	A	T	-0.1078	0.012	2.627e-19	-----	31.5	5.841	4	0.2113	0.2217	0.1925	CD
3	p21.31	49385254	rs62259942	3:49385254:A:T	A	T	-0.0749	0.0098	2.125e-14	-----	69	12.913	4	0.01171	0.4304	0.9117	UC
3	p21.31	49385254	rs62259942	3:49385254:A:T	A	T	-0.0863	0.0081	1.665e-26	-----	58.8	9.713	4	0.04555	0.4304	0.9117	IBD
3	p21.31	49385841	rs35169793	3:49385841:A:G	A	G	-0.1381	0.0122	1.049e-29	-----	19.9	4.996	4	0.2877	0.2217	0.1925	CD
3	p21.31	49385841	rs35169793	3:49385841:A:G	A	G	-0.1332	0.01	1.771e-40	-----	71.5	14.054	4	0.007124	0.336	0.07242	UC
3	p21.31	49385841	rs35169793	3:49385841:A:G	A	G	-0.1336	0.0082	1.112e-59	-----	73.2	14.907	4	0.004898	0.336	0.07242	IBD
3	p21.31	49386543	rs6797765	3:49386543:A:G	A	G	0.1085	0.0119	7.677e-20	+++++	36.1	6.258	4	0.1807	0.2217	0.1925	CD
3	p21.31	49386543	rs6797765	3:49386543:A:G	A	G	0.0773	0.0098	3.077e-15	+++++	69.6	13.177	4	0.01044	0.4304	0.9117	UC
3	p21.31	49386543	rs6797765	3:49386543:A:G	A	G	0.0881	0.008	3.326e-28	+++++	62	10.528	4	0.03241	0.4304	0.9117	IBD
3	p21.31	49386850	rs6793308	3:49386850:C:T	T	C	0.138	0.0122	1.151e-29	+++++	18.7	4.92	4	0.2956	0.2227	0.1567	CD
3	p21.31	49386850	rs6793308	3:49386850:C:T	T	C	0.1333	0.01	1.549e-40	+++++	71.5	14.016	4	0.007244	0.336	0.07242	UC
3	p21.31	49386850	rs6793308	3:49386850:C:T	T	C	0.1336	0.0082	1.112e-59	+++++	73	14.822	4	0.005085	0.336	0.07242	IBD
3	p21.31	49387571	rs34071734	3:49387571:A:G	A	G	0.1402	0.024	5.168e-09	++++?	18.5	3.679	3	0.2983	0.2227	0.1558	CD
3	p21.31	49387571	rs34071734	3:49387571:A:G	A	G	0.1078	0.0157	6.592e-12	++++?	10.8	3.364	3	0.3388	0.07058	0.005952	IBD
3	p21.31	49388274	rs7631908	3:49388274:G:T	T	G	0.1085	0.0119	7.677e-20	+++++	33.4	6.004	4	0.1989	0.2227	0.1925	CD
3	p21.31	49388274	rs7631908	3:49388274:G:T	T	G	0.0775	0.0098	2.612e-15	+++++	70.2	13.434	4	0.00934	0.4314	0.9117	UC
3	p21.31	49388274	rs7631908	3:49388274:G:T	T	G	0.0882	0.008	2.895e-28	+++++	61.3	10.342	4	0.03504	0.4314	0.9117	IBD
3	p21.31	49389886	rs111903592	3:49389886:C:G	C	G	0.1383	0.0135	1.253e-24	++?++	39	4.916	3	0.1781	0.2237	0.1925	CD
3	p21.31	49389886	rs111903592	3:49389886:C:G	C	G	0.1166	0.012	2.56e-22	++?++	61.4	7.781	3	0.05077	0.336	0.07242	UC
3	p21.31	49389886	rs111903592	3:49389886:C:G	C	G	0.1221	0.0098	1.246e-35	++?++	71.1	10.376	3	0.01563	0.336	0.07242	IBD
3	p21.31	49390500	rs9842132	3:49390500:A:G	A	G	-0.0669	0.0115	5.977e-09	----?	34.4	4.574	3	0.2058	0.2316	0.0129	UC
3	p21.31	49390500	rs9842132	3:49390500:A:G	A	G	-0.0535	0.0095	1.786e-08	----?	56.4	6.875	3	0.07598	0.2316	0.0129	IBD
3	p21.31	49391389	NA	3:49391389:C:CA	CA	C	-0.1003	0.0169	2.94e-09	?-?--	62.6	5.342	2	0.06919	NA	NA	UC
3	p21.31	49391389	NA	3:49391389:C:CA	CA	C	-0.0986	0.0141	2.692e-12	?-?--	18.3	2.447	2	0.2942	NA	NA	IBD
3	p21.31	49391606	rs4855843	3:49391606:C:T	T	C	-0.085	0.0119	9.141e-13	?----	74.8	11.904	3	0.007718	0.4314	0.9117	UC
3	p21.31	49391606	rs4855843	3:49391606:C:T	T	C	-0.0824	0.0098	4.165e-17	?----	67.3	9.166	3	0.02716	0.4314	0.9117	IBD
3	p21.31	49392423	NA	3:49392423:C:T	T	C	-0.0833	0.0119	2.56e-12	?----	73.5	11.324	3	0.0101	NA	NA	UC
3	p21.31	49392423	NA	3:49392423:C:T	T	C	-0.0817	0.0099	1.551e-16	?----	64.9	8.538	3	0.03612	NA	NA	IBD
3	p21.31	49393450	rs62259944	3:49393450:A:G	A	G	-0.0669	0.0116	8.058e-09	----?	33.5	4.511	3	0.2113	0.2316	0.0129	UC
3	p21.31	49393450	rs62259944	3:49393450:A:G	A	G	-0.0539	0.0096	1.97e-08	----?	56.6	6.906	3	0.07494	0.2316	0.0129	IBD
3	p21.31	49393727	rs7650253	3:49393727:A:T	A	T	-0.0843	0.0145	6.107e-09	?-?--	0	1.44	2	0.4867	0.6461	0.3363	IBD
3	p21.31	49394214	rs7643586	3:49394214:C:G	C	G	0.1085	0.0119	7.677e-20	+++++	34	6.059	4	0.1948	0.2227	0.1925	CD
3	p21.31	49394214	rs7643586	3:49394214:C:G	C	G	0.077	0.0098	3.93e-15	+++++	70.5	13.546	4	0.008893	0.4314	0.9117	UC
3	p21.31	49394214	rs7643586	3:49394214:C:G	C	G	0.0881	0.008	3.326e-28	+++++	60.9	10.226	4	0.03678	0.4314	0.9117	IBD
3	p21.31	49394420	rs11716974	3:49394420:A:G	A	G	0.138	0.0122	1.151e-29	+++++	24.2	5.279	4	0.2598	0.2227	0.1925	CD
3	p21.31	49394420	rs11716974	3:49394420:A:G	A	G	0.1331	0.01	2.025e-40	+++++	71.4	14	4	0.007296	0.336	0.07242	UC
3	p21.31	49394420	rs11716974	3:49394420:A:G	A	G	0.1335	0.0082	1.358e-59	+++++	73.5	15.118	4	0.004462	0.336	0.07242	IBD
3	p21.31	49394470	rs11716948	3:49394470:C:T	T	C	-0.0951	0.0132	5.824e-13	-----	73.6	15.162	4	0.004376	0.2207	0.1925	CD
3	p21.31	49394470	rs11716948	3:49394470:C:T	T	C	-0.0798	0.0111	6.518e-13	----+	67.8	12.417	4	0.0145	0.2813	0.1369	UC
3	p21.31	49394470	rs11716948	3:49394470:C:T	T	C	-0.0868	0.0091	1.45e-21	-----	72.7	14.678	4	0.005418	0.2813	0.1369	IBD
3	p21.31	49394888	rs10155014	3:49394888:C:T	T	C	0.0677	0.0115	3.934e-09	++++?	31	4.347	3	0.2263	0.7674	0.9841	UC
3	p21.31	49394888	rs10155014	3:49394888:C:T	T	C	0.0538	0.0095	1.486e-08	++++?	55.5	6.737	3	0.08076	0.7674	0.9841	IBD
3	p21.31	49394971	rs73088122	3:49394971:C:T	T	C	0.0907	0.013	3.017e-12	++++?	43.1	5.277	3	0.1526	0.1491	0.002976	UC
3	p21.31	49394971	rs73088122	3:49394971:C:T	T	C	0.0886	0.0108	2.331e-16	++++?	38.1	4.846	3	0.1834	0.1491	0.002976	IBD
3	p21.31	49395093	rs71627385	3:49395093:C:CA	CA	C	0.1161	0.0173	1.933e-11	?++++	0	0.976	3	0.8071	0.4553	0.1925	CD
3	p21.31	49395093	rs71627385	3:49395093:C:CA	CA	C	0.1332	0.0124	6.467e-27	?++++	78	13.612	3	0.003483	0.336	0.07242	UC
3	p21.31	49395093	rs71627385	3:49395093:C:CA	CA	C	0.127	0.0103	6.237e-35	?++++	75.4	12.184	3	0.006778	0.336	0.07242	IBD
3	p21.31	49395700	rs4855842	3:49395700:A:G	A	G	-0.1087	0.0119	6.574e-20	-----	35.5	6.197	4	0.1849	0.4543	0.1925	CD
3	p21.31	49395700	rs4855842	3:49395700:A:G	A	G	-0.077	0.0098	3.93e-15	-----	70.2	13.408	4	0.009445	0.4314	0.9117	UC
3	p21.31	49395700	rs4855842	3:49395700:A:G	A	G	-0.0882	0.008	2.895e-28	-----	61.1	10.278	4	0.036	0.4314	0.9117	IBD
3	p21.31	49397221	rs9878943	3:49397221:A:G	A	G	0.1378	0.0122	1.388e-29	+++++	20.4	5.028	4	0.2845	0.3499	0.1925	CD
3	p21.31	49397221	rs9878943	3:49397221:A:G	A	G	0.1329	0.01	2.646e-40	+++++	71.3	13.957	4	0.007434	0.336	0.07242	UC
3	p21.31	49397221	rs9878943	3:49397221:A:G	A	G	0.1333	0.0082	2.022e-59	+++++	73	14.812	4	0.005108	0.336	0.07242	IBD
3	p21.31	49397810	rs6785045	3:49397810:C:G	C	G	-0.0678	0.0115	3.732e-09	----?	38.1	4.848	3	0.1833	0.2316	0.0129	UC
3	p21.31	49397810	rs6785045	3:49397810:C:G	C	G	-0.0539	0.0095	1.398e-08	----?	58.4	7.207	3	0.06557	0.2316	0.0129	IBD
3	p21.31	49398203	rs543866446	3:49398203:T:TAGCCAAGTG	T	TAGCCAAGTG	-0.1262	0.0228	3.111e-08	??--?	0	0.526	1	0.4685	0.3688	0.1925	CD
3	p21.31	49398203	rs543866446	3:49398203:T:TAGCCAAGTG	T	TAGCCAAGTG	-0.1368	0.0151	1.309e-19	??--?	91.8	12.244	1	0.0004668	0.336	0.07242	UC
3	p21.31	49398203	rs543866446	3:49398203:T:TAGCCAAGTG	T	TAGCCAAGTG	-0.1343	0.0126	1.588e-26	??--?	90.5	10.553	1	0.00116	0.336	0.07242	IBD
3	p21.31	49398273	rs143867864	3:49398273:C:T	T	C	0.1415	0.0244	6.664e-09	++++?	31.1	4.351	3	0.2259	0.3688	0.127	CD
3	p21.31	49398273	rs143867864	3:49398273:C:T	T	C	0.1082	0.016	1.356e-11	++++?	26.1	4.062	3	0.2548	0.07058	0.001984	IBD
3	p21.31	49399151	rs9861027	3:49399151:C:T	T	C	-0.0677	0.0115	3.934e-09	----?	37.8	4.825	3	0.1851	0.2316	0.0129	UC
3	p21.31	49399151	rs9861027	3:49399151:C:T	T	C	-0.0539	0.0095	1.398e-08	----?	58.9	7.291	3	0.06319	0.2316	0.0129	IBD
3	p21.31	49399369	NA	3:49399369:C:CA	CA	C	0.1022	0.0177	7.741e-09	?+?++	48	3.849	2	0.146	NA	NA	UC
3	p21.31	49399369	NA	3:49399369:C:CA	CA	C	0.0995	0.0149	2.425e-11	?+?++	0	1.892	2	0.3882	NA	NA	IBD
3	p21.31	49399591	rs10446467	3:49399591:C:T	T	C	-0.1147	0.0202	1.361e-08	?--?-	0	1.263	2	0.5317	0.3688	0.127	CD
3	p21.31	49399591	rs10446467	3:49399591:C:T	T	C	-0.1543	0.0141	7.158e-28	?--?-	44.5	3.605	2	0.1649	0.2575	0.07143	UC
3	p21.31	49399591	rs10446467	3:49399591:C:T	T	C	-0.1408	0.0118	8.042e-33	?--?-	60.4	5.056	2	0.07983	0.2575	0.07143	IBD
3	p21.31	49400136	rs34937635	3:49400136:C:T	T	C	-0.0843	0.0119	1.4e-12	?----	73.9	11.515	3	0.009242	0.4314	0.9117	UC
3	p21.31	49400136	rs34937635	3:49400136:C:T	T	C	-0.082	0.0098	5.893e-17	?----	66.2	8.885	3	0.03086	0.4314	0.9117	IBD
3	p21.31	49400167	rs111533129	3:49400167:C:G	C	G	0.0924	0.0169	4.565e-08	++++?	0	1.399	3	0.7058	0.3499	0.1458	CD
3	p21.31	49400167	rs111533129	3:49400167:C:G	C	G	0.0883	0.0132	2.241e-11	++++?	36.4	4.718	3	0.1937	0.1431	0.001984	UC
3	p21.31	49400167	rs111533129	3:49400167:C:G	C	G	0.0868	0.0109	1.675e-15	++++?	29.8	4.276	3	0.2331	0.1431	0.001984	IBD
3	p21.31	49400603	rs56127630	3:49400603:C:G	C	G	0.0676	0.0115	4.146e-09	++++?	37.3	4.783	3	0.1884	0.2316	0.0129	UC
3	p21.31	49400603	rs56127630	3:49400603:C:G	C	G	0.0537	0.0095	1.58e-08	++++?	58.2	7.184	3	0.06627	0.2316	0.0129	IBD
3	p21.31	49400725	rs55957735	3:49400725:A:G	A	G	-0.1081	0.0119	1.046e-19	-----	33.7	6.036	4	0.1965	0.3688	0.127	CD
3	p21.31	49400725	rs55957735	3:49400725:A:G	A	G	-0.0762	0.0098	7.514e-15	-----	69.2	12.984	4	0.01136	0.4314	0.9117	UC
3	p21.31	49400725	rs55957735	3:49400725:A:G	A	G	-0.0876	0.008	6.645e-28	-----	59.6	9.911	4	0.04196	0.4314	0.9117	IBD
3	p21.31	49400788	rs9871380	3:49400788:A:G	A	G	0.1368	0.0122	3.516e-29	+++++	14.4	4.671	4	0.3227	0.3539	0.127	CD
3	p21.31	49400788	rs9871380	3:49400788:A:G	A	G	0.1328	0.01	3.024e-40	+++++	71.3	13.959	4	0.007426	0.336	0.07242	UC
3	p21.31	49400788	rs9871380	3:49400788:A:G	A	G	0.133	0.0082	3.671e-59	+++++	72.7	14.658	4	0.005467	0.336	0.07242	IBD
3	p21.31	49401370	rs7648995	3:49401370:C:T	T	C	-0.0677	0.0115	3.934e-09	----?	37.7	4.819	3	0.1856	0.2316	0.0129	UC
3	p21.31	49401370	rs7648995	3:49401370:C:T	T	C	-0.0539	0.0095	1.398e-08	----?	58.2	7.175	3	0.06653	0.2316	0.0129	IBD
3	p21.31	49402007	rs2140270	3:49402007:A:G	A	G	0.0677	0.0115	3.934e-09	++++?	37.6	4.809	3	0.1863	0.2316	0.0129	UC
3	p21.31	49402007	rs2140270	3:49402007:A:G	A	G	0.0539	0.0095	1.398e-08	++++?	58.2	7.174	3	0.06656	0.2316	0.0129	IBD
3	p21.31	49402292	rs2177268	3:49402292:A:T	A	T	0.0677	0.0115	3.934e-09	++++?	37.9	4.827	3	0.1849	0.2316	0.0129	UC
3	p21.31	49402292	rs2177268	3:49402292:A:T	A	T	0.0539	0.0095	1.398e-08	++++?	58.2	7.172	3	0.06661	0.2316	0.0129	IBD
3	p21.31	49402491	rs62259947	3:49402491:C:T	T	C	0.0673	0.0115	4.852e-09	++++?	37.1	4.771	3	0.1893	0.2316	0.0129	UC
3	p21.31	49402491	rs62259947	3:49402491:C:T	T	C	0.0532	0.0095	2.144e-08	++++?	59.1	7.334	3	0.06199	0.2316	0.0129	IBD
3	p21.31	49403135	rs111271782	3:49403135:A:G	A	G	0.0922	0.0169	4.88e-08	++++?	0	1.386	3	0.7087	0.2038	0.127	CD
3	p21.31	49403135	rs111271782	3:49403135:A:G	A	G	0.0896	0.0131	7.936e-12	++++?	37.4	4.789	3	0.1879	0.1431	0.001984	UC
3	p21.31	49403135	rs111271782	3:49403135:A:G	A	G	0.0879	0.0109	7.37e-16	++++?	34.3	4.57	3	0.2062	0.1431	0.001984	IBD
3	p21.31	49403658	rs11706370	3:49403658:A:G	A	G	0.1376	0.0122	1.672e-29	+++++	18.3	4.893	4	0.2984	0.3698	0.127	CD
3	p21.31	49403658	rs11706370	3:49403658:A:G	A	G	0.133	0.01	2.315e-40	+++++	71.7	14.139	4	0.006864	0.336	0.07242	UC
3	p21.31	49403658	rs11706370	3:49403658:A:G	A	G	0.1333	0.0082	2.022e-59	+++++	73.4	15.05	4	0.004598	0.336	0.07242	IBD
3	p21.31	49405115	rs9817807	3:49405115:A:G	A	G	-0.0682	0.0115	3.021e-09	----?	37.8	4.819	3	0.1855	0.2316	0.0129	UC
3	p21.31	49405115	rs9817807	3:49405115:A:G	A	G	-0.0541	0.0095	1.236e-08	----?	58.1	7.164	3	0.06686	0.2316	0.0129	IBD
3	p21.31	49405648	rs13096474	3:49405648:C:T	T	C	-0.0688	0.0115	2.196e-09	----?	39.1	4.93	3	0.177	0.7674	0.9841	UC
3	p21.31	49405648	rs13096474	3:49405648:C:T	T	C	-0.0545	0.0095	9.646e-09	----?	59.7	7.452	3	0.0588	0.7674	0.9841	IBD
3	p21.31	49405939	rs6773518	3:49405939:A:C	A	C	-0.1081	0.0119	1.046e-19	-----	37.8	6.431	4	0.1692	0.1998	0.2857	CD
3	p21.31	49405939	rs6773518	3:49405939:A:C	A	C	-0.0768	0.0098	4.624e-15	-----	69	12.908	4	0.01173	0.4314	0.9117	UC
3	p21.31	49405939	rs6773518	3:49405939:A:C	A	C	-0.0882	0.0081	1.302e-27	-----	60	10.002	4	0.0404	0.4314	0.9117	IBD
3	p21.31	49408664	rs397686401	3:49408664:G:GTATA	G	GTATA	-0.1134	0.0166	8.413e-12	?----	0	2.374	3	0.4985	0.2217	0.1647	CD
3	p21.31	49408664	rs397686401	3:49408664:G:GTATA	G	GTATA	-0.1264	0.0121	1.524e-25	?----	70.9	10.313	3	0.01608	0.333	0.05556	UC
3	p21.31	49408664	rs397686401	3:49408664:G:GTATA	G	GTATA	-0.1199	0.0101	1.669e-32	?----	70.7	10.242	3	0.01662	0.333	0.05556	IBD
3	p21.31	49410990	rs73088137	3:49410990:A:G	A	G	-0.0672	0.0115	5.112e-09	----?	37.8	4.824	3	0.1851	0.2316	0.0129	UC
3	p21.31	49410990	rs73088137	3:49410990:A:G	A	G	-0.0531	0.0095	2.278e-08	----?	60.1	7.509	3	0.05732	0.2316	0.0129	IBD
3	p21.31	49411094	rs4855877	3:49411094:C:T	T	C	0.1081	0.0119	1.046e-19	+++++	34.3	6.088	4	0.1927	0.2058	0.3413	CD
3	p21.31	49411094	rs4855877	3:49411094:C:T	T	C	0.0762	0.0098	7.514e-15	+++++	69.1	12.927	4	0.01164	0.4314	0.9117	UC
3	p21.31	49411094	rs4855877	3:49411094:C:T	T	C	0.0875	0.008	7.627e-28	+++++	59.5	9.865	4	0.04276	0.4314	0.9117	IBD
3	p21.31	49411133	rs7623687	3:49411133:A:C	A	C	-0.0907	0.013	3.017e-12	----?	44.2	5.374	3	0.1464	0.1491	0.002976	UC
3	p21.31	49411133	rs7623687	3:49411133:A:C	A	C	-0.0885	0.0108	2.518e-16	----?	39.4	4.952	3	0.1754	0.1491	0.002976	IBD
3	p21.31	49412205	rs940045	3:49412205:A:G	A	G	0.0682	0.0115	3.021e-09	++++?	34.7	4.596	3	0.2039	0.7674	0.9841	UC
3	p21.31	49412205	rs940045	3:49412205:A:G	A	G	0.0542	0.0095	1.162e-08	++++?	58	7.139	3	0.0676	0.7674	0.9841	IBD
3	p21.31	49413016	rs6779524	3:49413016:C:T	T	C	0.1377	0.0122	1.523e-29	+++++	20.5	5.029	4	0.2843	0.2207	0.4494	CD
3	p21.31	49413016	rs6779524	3:49413016:C:T	T	C	0.1327	0.01	3.456e-40	+++++	71.6	14.066	4	0.007089	0.336	0.07242	UC
3	p21.31	49413016	rs6779524	3:49413016:C:T	T	C	0.1333	0.0082	2.022e-59	+++++	73.2	14.948	4	0.00481	0.336	0.07242	IBD
3	p21.31	49413431	rs6784820	3:49413431:A:G	A	G	0.1083	0.0119	8.964e-20	+++++	35.6	6.211	4	0.184	0.2217	0.4216	CD
3	p21.31	49413431	rs6784820	3:49413431:A:G	A	G	0.076	0.0098	8.827e-15	+++++	68.9	12.846	4	0.01205	0.4304	0.9117	UC
3	p21.31	49413431	rs6784820	3:49413431:A:G	A	G	0.0874	0.008	8.754e-28	+++++	59.6	9.892	4	0.04229	0.4304	0.9117	IBD
3	p21.31	49414258	rs7620024	3:49414258:A:G	A	G	-0.0678	0.0115	3.732e-09	----?	37.3	4.783	3	0.1884	0.2316	0.0129	UC
3	p21.31	49414258	rs7620024	3:49414258:A:G	A	G	-0.0538	0.0095	1.486e-08	----?	58.9	7.3	3	0.06294	0.2316	0.0129	IBD
3	p21.31	49415524	rs7638750	3:49415524:A:T	A	T	0.067	0.0115	5.674e-09	++++?	37.5	4.803	3	0.1868	0.2356	0.01389	UC
3	p21.31	49415524	rs7638750	3:49415524:A:T	A	T	0.0533	0.0095	2.017e-08	++++?	59.5	7.414	3	0.0598	0.2356	0.01389	IBD
3	p21.31	49416401	rs6997	3:49416401:C:T	T	C	0.1375	0.0122	1.835e-29	+++++	19.9	4.996	4	0.2877	0.2217	0.4216	CD
3	p21.31	49416401	rs6997	3:49416401:C:T	T	C	0.1327	0.01	3.456e-40	+++++	71.5	14.057	4	0.007114	0.336	0.07242	UC
3	p21.31	49416401	rs6997	3:49416401:C:T	T	C	0.1331	0.0082	3.01e-59	+++++	73.2	14.905	4	0.004902	0.336	0.07242	IBD
3	p21.31	49416679	rs9814873	3:49416679:A:G	A	G	-0.1376	0.0123	4.722e-29	-----	24.3	5.285	4	0.2592	0.2197	0.4514	CD
3	p21.31	49416679	rs9814873	3:49416679:A:G	A	G	-0.1329	0.01	2.646e-40	-----	71.5	14.021	4	0.007228	0.336	0.07242	UC
3	p21.31	49416679	rs9814873	3:49416679:A:G	A	G	-0.1333	0.0082	2.022e-59	-----	73.5	15.097	4	0.004504	0.336	0.07242	IBD
3	p21.31	49416844	rs10640	3:49416844:A:G	A	G	0.1376	0.0122	1.672e-29	+++++	24.1	5.268	4	0.2609	0.2922	0.4474	CD
3	p21.31	49416844	rs10640	3:49416844:A:G	A	G	0.1327	0.01	3.456e-40	+++++	71.5	14.021	4	0.007229	0.336	0.07242	UC
3	p21.31	49416844	rs10640	3:49416844:A:G	A	G	0.1332	0.0082	2.467e-59	+++++	73.4	15.043	4	0.004613	0.336	0.07242	IBD
3	p21.31	49417897	rs11715915	3:49417897:C:T	T	C	0.138	0.0123	3.271e-29	+++++	25.2	5.346	4	0.2536	0.2475	0.4851	CD
3	p21.31	49417897	rs11715915	3:49417897:C:T	T	C	0.1322	0.01	6.726e-40	+++++	72.1	14.34	4	0.006286	0.336	0.07341	UC
3	p21.31	49417897	rs11715915	3:49417897:C:T	T	C	0.1332	0.0082	2.467e-59	+++++	74	15.392	4	0.003953	0.336	0.07341	IBD
3	p21.31	49418553	rs9859556	3:49418553:G:T	T	G	0.1375	0.0135	2.309e-24	++?++	44	5.353	3	0.1477	0.2475	0.4881	CD
3	p21.31	49418553	rs9859556	3:49418553:G:T	T	G	0.1149	0.012	1.019e-21	++?++	59	7.321	3	0.06233	0.336	0.06944	UC
3	p21.31	49418553	rs9859556	3:49418553:G:T	T	G	0.1211	0.0098	4.457e-35	++?++	71.1	10.39	3	0.01552	0.336	0.06944	IBD
3	p21.31	49420833	rs1464568	3:49420833:A:G	A	G	-0.1086	0.0119	7.104e-20	-----	39	6.559	4	0.1611	0.2386	0.3373	CD
3	p21.31	49420833	rs1464568	3:49420833:A:G	A	G	-0.0763	0.0098	6.932e-15	-----	68.3	12.612	4	0.01333	0.4304	0.9117	UC
3	p21.31	49420833	rs1464568	3:49420833:A:G	A	G	-0.0876	0.008	6.645e-28	-----	61.1	10.286	4	0.03587	0.4304	0.9117	IBD
3	p21.31	49420922	rs11922013	3:49420922:C:G	C	G	0.1379	0.0122	1.264e-29	+++++	23.1	5.204	4	0.267	0.2525	0.4702	CD
3	p21.31	49420922	rs11922013	3:49420922:C:G	C	G	0.1327	0.01	3.456e-40	+++++	71.6	14.064	4	0.007095	0.336	0.07242	UC
3	p21.31	49420922	rs11922013	3:49420922:C:G	C	G	0.1333	0.0082	2.022e-59	+++++	73.3	14.987	4	0.004729	0.336	0.07242	IBD
3	p21.31	49421681	rs4855873	3:49421681:A:C	A	C	0.1082	0.0119	9.684e-20	+++++	37.2	6.368	4	0.1733	0.2704	0.4435	CD
3	p21.31	49421681	rs4855873	3:49421681:A:C	A	C	0.0765	0.0098	5.897e-15	+++++	68.6	12.722	4	0.01271	0.4314	0.9117	UC
3	p21.31	49421681	rs4855873	3:49421681:A:C	A	C	0.0876	0.008	6.645e-28	+++++	60.1	10.03	4	0.03992	0.4314	0.9117	IBD
3	p21.31	49421819	rs1464567	3:49421819:C:G	C	G	0.109	0.0119	5.206e-20	+++++	36.7	6.318	4	0.1766	0.3529	0.3204	CD
3	p21.31	49421819	rs1464567	3:49421819:C:G	C	G	0.0762	0.0098	7.514e-15	+++++	68.4	12.643	4	0.01316	0.4304	0.9117	UC
3	p21.31	49421819	rs1464567	3:49421819:C:G	C	G	0.0878	0.0081	2.237e-27	+++++	60.7	10.186	4	0.03741	0.4304	0.9117	IBD
3	p21.31	49421943	rs1464566	3:49421943:C:T	T	C	0.1082	0.0119	9.684e-20	+++++	35.9	6.243	4	0.1817	0.4682	0.3185	CD
3	p21.31	49421943	rs1464566	3:49421943:C:T	T	C	0.0763	0.0098	6.932e-15	+++++	68.5	12.678	4	0.01296	0.4314	0.9117	UC
3	p21.31	49421943	rs1464566	3:49421943:C:T	T	C	0.0876	0.008	6.645e-28	+++++	59.7	9.932	4	0.04159	0.4314	0.9117	IBD
3	p21.31	49422917	rs1464569	3:49422917:A:G	A	G	-0.0679	0.0115	3.54e-09	----?	32.2	4.422	3	0.2194	0.7674	0.9831	UC
3	p21.31	49422917	rs1464569	3:49422917:A:G	A	G	-0.0541	0.0095	1.236e-08	----?	57.5	7.061	3	0.06999	0.7674	0.9831	IBD
3	p21.31	49422974	rs8897	3:49422974:C:T	T	C	-0.068	0.0115	3.358e-09	----?	32.7	4.46	3	0.2159	0.2316	0.0129	UC
3	p21.31	49422974	rs8897	3:49422974:C:T	T	C	-0.0535	0.0095	1.786e-08	----?	58.5	7.221	3	0.06518	0.2316	0.0129	IBD
3	p21.31	49425854	rs6446272	3:49425854:A:G	A	G	0.1377	0.0122	1.523e-29	+++++	24.3	5.282	4	0.2596	0.4682	0.3185	CD
3	p21.31	49425854	rs6446272	3:49425854:A:G	A	G	0.1328	0.01	3.024e-40	+++++	71.5	14.056	4	0.007119	0.336	0.07242	UC
3	p21.31	49425854	rs6446272	3:49425854:A:G	A	G	0.1334	0.0082	1.657e-59	+++++	73.4	15.034	4	0.00463	0.336	0.07242	IBD
3	p21.31	49427729	rs73088161	3:49427729:C:T	T	C	0.0954	0.017	2.003e-08	++++?	0	1.02	3	0.7963	0.4235	0.4524	CD
3	p21.31	49427729	rs73088161	3:49427729:C:T	T	C	0.0934	0.0132	1.486e-12	++++?	46.7	5.63	3	0.1311	0.1421	0.001984	UC
3	p21.31	49427729	rs73088161	3:49427729:C:T	T	C	0.0913	0.0109	5.469e-17	++++?	36	4.69	3	0.196	0.1421	0.001984	IBD
3	p21.31	49428168	rs6446274	3:49428168:C:T	T	C	-0.107	0.012	4.805e-19	-----	33.6	6.02	4	0.1976	0.4414	0.4702	CD
3	p21.31	49428168	rs6446274	3:49428168:C:T	T	C	-0.0752	0.0098	1.674e-14	-----	66.7	12.022	4	0.01719	0.4314	0.9117	UC
3	p21.31	49428168	rs6446274	3:49428168:C:T	T	C	-0.0866	0.0081	1.117e-26	-----	58.9	9.74	4	0.04503	0.4314	0.9117	IBD
3	p21.31	49428588	rs112837936	3:49428588:A:G	A	G	0.107	0.0185	7.304e-09	+++++	0	2.541	4	0.6372	0.4652	0.4524	CD
3	p21.31	49428588	rs112837936	3:49428588:A:G	A	G	0.1088	0.0153	1.151e-12	+++++	0	3.874	4	0.4233	0.1123	0.04663	UC
3	p21.31	49428588	rs112837936	3:49428588:A:G	A	G	0.1059	0.0126	4.287e-17	+++++	0	3.526	4	0.4739	0.1123	0.04663	IBD
3	p21.31	49429438	rs6446275	3:49429438:A:G	A	G	0.0676	0.0115	4.146e-09	++++?	34	4.544	3	0.2084	0.2316	0.0129	UC
3	p21.31	49429438	rs6446275	3:49429438:A:G	A	G	0.0538	0.0095	1.486e-08	++++?	58	7.148	3	0.06731	0.2316	0.0129	IBD
3	p21.31	49429773	rs11130192	3:49429773:C:G	C	G	0.1076	0.0119	1.538e-19	+++++	32.7	5.943	4	0.2035	0.4583	0.4702	CD
3	p21.31	49429773	rs11130192	3:49429773:C:G	C	G	0.0766	0.0098	5.439e-15	+++++	68.5	12.697	4	0.01286	0.4304	0.9117	UC
3	p21.31	49429773	rs11130192	3:49429773:C:G	C	G	0.0876	0.0081	2.929e-27	+++++	61	10.251	4	0.0364	0.4304	0.9117	IBD
3	p21.31	49431256	rs80033912	3:49431256:A:C	A	C	0.0985	0.0132	8.514e-14	+++++	77.4	17.691	4	0.001418	0.4662	0.3194	CD
3	p21.31	49431256	rs80033912	3:49431256:A:C	A	C	0.0787	0.0111	1.34e-12	++++-	69.9	13.304	4	0.009882	0.2763	0.1349	UC
3	p21.31	49431256	rs80033912	3:49431256:A:C	A	C	0.0871	0.0091	1.054e-21	+++++	75.9	16.605	4	0.002306	0.2763	0.1349	IBD
3	p21.31	49431784	rs4459909	3:49431784:C:T	T	C	0.1076	0.0119	1.538e-19	+++++	35	6.151	4	0.1881	0.4662	0.4226	CD
3	p21.31	49431784	rs4459909	3:49431784:C:T	T	C	0.0762	0.0098	7.514e-15	+++++	67.8	12.423	4	0.01447	0.4314	0.9117	UC
3	p21.31	49431784	rs4459909	3:49431784:C:T	T	C	0.0874	0.008	8.754e-28	+++++	59.2	9.812	4	0.04372	0.4314	0.9117	IBD
3	p21.31	49432016	rs77648866	3:49432016:A:G	A	G	-0.0669	0.0116	8.058e-09	----?	30.1	4.294	3	0.2314	0.2247	0.0129	UC
3	p21.31	49432016	rs77648866	3:49432016:A:G	A	G	-0.0533	0.0096	2.823e-08	----?	57.4	7.049	3	0.07035	0.2247	0.0129	IBD
3	p21.31	49432270	rs62259933	3:49432270:A:G	A	G	-0.0674	0.0115	4.604e-09	----?	33.4	4.503	3	0.212	0.2316	0.0129	UC
3	p21.31	49432270	rs62259933	3:49432270:A:G	A	G	-0.0536	0.0095	1.68e-08	----?	57.9	7.127	3	0.06795	0.2316	0.0129	IBD
3	p21.31	49433235	rs7646366	3:49433235:A:G	A	G	0.1376	0.0122	1.672e-29	+++++	26.1	5.414	4	0.2474	0.4642	0.4226	CD
3	p21.31	49433235	rs7646366	3:49433235:A:G	A	G	0.1332	0.01	1.771e-40	+++++	71.1	13.856	4	0.007769	0.336	0.07242	UC
3	p21.31	49433235	rs7646366	3:49433235:A:G	A	G	0.1336	0.0082	1.112e-59	+++++	73.6	15.148	4	0.004404	0.336	0.07242	IBD
3	p21.31	49434089	rs6805609	3:49434089:C:G	C	G	-0.0674	0.0115	4.604e-09	----?	33.9	4.539	3	0.2088	0.2316	0.0129	UC
3	p21.31	49434089	rs6805609	3:49434089:C:G	C	G	-0.0532	0.0095	2.144e-08	----?	59	7.323	3	0.06227	0.2316	0.0129	IBD
3	p21.31	49435644	rs6446277	3:49435644:A:G	A	G	0.1376	0.0122	1.672e-29	+++++	29.1	5.641	4	0.2276	0.4394	0.3204	CD
3	p21.31	49435644	rs6446277	3:49435644:A:G	A	G	0.1332	0.01	1.771e-40	+++++	70.2	13.431	4	0.009349	0.337	0.07242	UC
3	p21.31	49435644	rs6446277	3:49435644:A:G	A	G	0.1334	0.0082	1.657e-59	+++++	73.5	15.101	4	0.004497	0.337	0.07242	IBD
3	p21.31	49436213	rs11130193	3:49436213:C:T	T	C	-0.1079	0.0119	1.221e-19	-----	36.9	6.337	4	0.1753	0.4394	0.4524	CD
3	p21.31	49436213	rs11130193	3:49436213:C:T	T	C	-0.0766	0.0098	5.439e-15	-----	66.1	11.782	4	0.01905	0.4304	0.9117	UC
3	p21.31	49436213	rs11130193	3:49436213:C:T	T	C	-0.0878	0.0081	2.237e-27	-----	57.7	9.457	4	0.05063	0.4304	0.9117	IBD
3	p21.31	49437722	rs35115732	3:49437722:C:T	T	C	-0.1372	0.0122	2.426e-29	-----	28.2	5.574	4	0.2333	0.4642	0.4524	CD
3	p21.31	49437722	rs35115732	3:49437722:C:T	T	C	-0.1336	0.01	1.036e-40	-----	69.7	13.193	4	0.01037	0.336	0.07242	UC
3	p21.31	49437722	rs35115732	3:49437722:C:T	T	C	-0.1337	0.0082	9.112e-60	-----	73.1	14.856	4	0.005008	0.336	0.07242	IBD
3	p21.31	49437894	rs116503914	3:49437894:G:T	T	G	-0.1384	0.0244	1.41e-08	----?	66.3	8.89	3	0.03079	0.02783	0.001984	UC
3	p21.31	49437894	rs116503914	3:49437894:G:T	T	G	-0.1153	0.0202	1.144e-08	----?	66.5	8.962	3	0.02979	0.02783	0.001984	IBD
3	p21.31	49438256	rs11130194	3:49438256:A:G	A	G	-0.1073	0.0119	1.937e-19	-----	32	5.882	4	0.2082	0.4642	0.4226	CD
3	p21.31	49438256	rs11130194	3:49438256:A:G	A	G	-0.078	0.0098	1.732e-15	-----	65.9	11.734	4	0.01944	0.4304	0.9117	UC
3	p21.31	49438256	rs11130194	3:49438256:A:G	A	G	-0.0882	0.0081	1.302e-27	-----	59.1	9.768	4	0.04452	0.4304	0.9117	IBD
3	p21.31	49438465	rs111353936	3:49438465:A:G	A	G	0.1084	0.0185	4.644e-09	+++++	0	2.282	4	0.684	0.4642	0.3204	CD
3	p21.31	49438465	rs111353936	3:49438465:A:G	A	G	0.1091	0.0153	9.985e-13	+++++	0	3.714	4	0.446	0.1123	0.04663	UC
3	p21.31	49438465	rs111353936	3:49438465:A:G	A	G	0.1063	0.0126	3.27e-17	+++++	0	3.275	4	0.5129	0.1123	0.04663	IBD
3	p21.31	49439373	rs13096760	3:49439373:C:T	T	C	0.1085	0.0119	7.677e-20	+++++	40	6.663	4	0.1548	0.4781	0.3204	CD
3	p21.31	49439373	rs13096760	3:49439373:C:T	T	C	0.0777	0.0098	2.217e-15	+++++	65.1	11.477	4	0.02169	0.4324	0.9117	UC
3	p21.31	49439373	rs13096760	3:49439373:C:T	T	C	0.0883	0.008	2.519e-28	+++++	60.8	10.207	4	0.03708	0.4324	0.9117	IBD
3	p21.31	49440033	rs13079643	3:49440033:A:G	A	G	0.1383	0.0123	2.482e-29	+++++	23.5	5.232	4	0.2644	0.4583	0.3244	CD
3	p21.31	49440033	rs13079643	3:49440033:A:G	A	G	0.1329	0.01	2.646e-40	+++++	70.5	13.567	4	0.008813	0.336	0.07242	UC
3	p21.31	49440033	rs13079643	3:49440033:A:G	A	G	0.1337	0.0082	9.112e-60	+++++	72.7	14.671	4	0.005435	0.336	0.07242	IBD
3	p21.31	49440200	.	3:49440200:C:CTTTGT	CTTTGT	C	0.09	0.0143	3.1e-10	??+++	80.3	10.172	2	0.006183	0.4304	0.9117	UC
3	p21.31	49440200	.	3:49440200:C:CTTTGT	CTTTGT	C	0.0884	0.0119	1.098e-13	??+++	73.3	7.497	2	0.02355	0.4304	0.9117	IBD
3	p21.31	49441555	.	3:49441555:C:CT	CT	C	-0.1366	0.0122	4.231e-29	-----	13.6	4.631	4	0.3274	0.4632	0.4554	CD
3	p21.31	49441555	.	3:49441555:C:CT	CT	C	-0.1344	0.01	3.524e-41	-----	69	12.919	4	0.01168	0.334	0.07242	UC
3	p21.31	49441555	.	3:49441555:C:CT	CT	C	-0.1333	0.0082	2.022e-59	-----	71.5	14.048	4	0.007142	0.334	0.07242	IBD
3	p21.31	49442271	rs183270497	3:49442271:C:T	T	C	0.1138	0.0203	2.072e-08	++?+?	21.4	2.544	2	0.2803	0.1004	0	UC
3	p21.31	49442271	rs183270497	3:49442271:C:T	T	C	0.1105	0.0167	3.671e-11	++?+?	0	1.696	2	0.4283	0.1004	0	IBD
3	p21.31	49443475	rs9654010	3:49443475:C:T	T	C	0.0661	0.0115	9.04e-09	++++?	29.1	4.23	3	0.2376	0.2316	0.0129	UC
3	p21.31	49443475	rs9654010	3:49443475:C:T	T	C	0.0519	0.0095	4.677e-08	++++?	59.4	7.395	3	0.06031	0.2316	0.0129	IBD
3	p21.31	49444005	.	3:49444005:A:AGGACT	A	AGGACT	0.0745	0.0132	1.662e-08	+?++?	39.5	3.304	2	0.1917	0.7674	0.9841	UC
3	p21.31	49445641	rs57273516	3:49445641:A:G	A	G	-0.0683	0.0115	2.865e-09	----?	31	4.346	3	0.2265	0.7674	0.9841	UC
3	p21.31	49445641	rs57273516	3:49445641:A:G	A	G	-0.0543	0.0095	1.092e-08	----?	56.8	6.945	3	0.07368	0.7674	0.9841	IBD
3	p21.31	49445760	rs138084484	3:49445760:C:T	T	C	-0.0662	0.0116	1.151e-08	----?	32.1	4.421	3	0.2195	0.2316	0.0129	UC
3	p21.31	49445760	rs138084484	3:49445760:C:T	T	C	-0.0531	0.0096	3.18e-08	----?	58.4	7.214	3	0.06539	0.2316	0.0129	IBD
3	p21.31	49447559	rs11923032	3:49447559:C:T	T	C	-0.069	0.0115	1.973e-09	----?	34.4	4.573	3	0.2059	0.7674	0.9841	UC
3	p21.31	49447559	rs11923032	3:49447559:C:T	T	C	-0.0551	0.0095	6.631e-09	----?	56.3	6.863	3	0.0764	0.7674	0.9841	IBD
3	p21.31	49450054	rs71324962	3:49450054:A:C	A	C	-0.1381	0.0123	2.983e-29	-----	20.4	5.023	4	0.285	0.4871	0.3244	CD
3	p21.31	49450054	rs71324962	3:49450054:A:C	A	C	-0.1329	0.01	2.646e-40	-----	70.1	13.359	4	0.009647	0.336	0.07242	UC
3	p21.31	49450054	rs71324962	3:49450054:A:C	A	C	-0.1337	0.0082	9.112e-60	-----	72.4	14.495	4	0.005871	0.336	0.07242	IBD
3	p21.31	49452030	rs59152804	3:49452030:A:G	A	G	-0.1077	0.0119	1.424e-19	-----	34.8	6.133	4	0.1894	0.4602	0.3244	CD
3	p21.31	49452030	rs59152804	3:49452030:A:G	A	G	-0.0773	0.0098	3.077e-15	-----	67	12.11	4	0.01655	0.4314	0.9107	UC
3	p21.31	49452030	rs59152804	3:49452030:A:G	A	G	-0.0881	0.0081	1.491e-27	-----	57.9	9.505	4	0.04963	0.4314	0.9107	IBD
3	p21.31	49452394	NA	3:49452394:C:CA	CA	C	-0.0974	0.017	1.008e-08	?-?--	57.5	4.702	2	0.09528	NA	NA	UC
3	p21.31	49452394	NA	3:49452394:C:CA	CA	C	-0.094	0.0142	3.599e-11	?-?--	1.1	2.023	2	0.3637	NA	NA	IBD
3	p21.31	49452576	NA	3:49452576:C:CA	CA	C	-0.1021	0.0173	3.597e-09	?-?--	51.5	4.124	2	0.1272	NA	NA	UC
3	p21.31	49452576	NA	3:49452576:C:CA	CA	C	-0.0977	0.0145	1.607e-11	?-?--	0	1.722	2	0.4228	NA	NA	IBD
3	p21.31	49452716	rs11130196	3:49452716:A:C	A	C	0.1074	0.0119	1.794e-19	+++++	33.4	6.007	4	0.1986	0.4751	0.3244	CD
3	p21.31	49452716	rs11130196	3:49452716:A:C	A	C	0.0756	0.0098	1.217e-14	+++++	65.4	11.575	4	0.02081	0.4324	0.9117	UC
3	p21.31	49452716	rs11130196	3:49452716:A:C	A	C	0.0872	0.0081	5.013e-27	+++++	55.5	8.995	4	0.06122	0.4324	0.9117	IBD
3	p21.31	49452755	NA	3:49452755:A:AT	A	AT	-0.0995	0.0167	2.552e-09	?-?--	56.1	4.561	2	0.1022	NA	NA	UC
3	p21.31	49452755	NA	3:49452755:A:AT	A	AT	-0.0975	0.0141	4.682e-12	?-?--	28.6	2.802	2	0.2464	NA	NA	IBD
3	p21.31	49453347	rs113741748	3:49453347:A:G	A	G	-0.0677	0.0115	3.934e-09	----?	34.1	4.552	3	0.2077	0.2316	0.0129	UC
3	p21.31	49453347	rs113741748	3:49453347:A:G	A	G	-0.0538	0.0095	1.486e-08	----?	57.8	7.114	3	0.06836	0.2316	0.0129	IBD
3	p21.31	49453877	rs73073005	3:49453877:C:G	C	G	-0.0947	0.0135	2.303e-12	----?	38.2	4.856	3	0.1826	0.1382	0.002976	UC
3	p21.31	49453877	rs73073005	3:49453877:C:G	C	G	-0.0909	0.0112	4.815e-16	----?	37.7	4.816	3	0.1858	0.1382	0.002976	IBD
3	p21.31	49454550	NA	3:49454550:G:T	T	G	0.1166	0.0164	1.162e-12	?++++	0	0.944	3	0.8148	0.4761	0.3244	CD
3	p21.31	49454550	NA	3:49454550:G:T	T	G	0.1297	0.0121	8.289e-27	?++++	77.1	13.074	3	0.004478	NA	NA	UC
3	p21.31	49454550	NA	3:49454550:G:T	T	G	0.125	0.01	7.465e-36	?++++	75.6	12.31	3	0.006394	NA	NA	IBD
3	p21.31	49455048	rs9841110	3:49455048:C:G	C	G	-0.1379	0.0123	3.586e-29	-----	22.7	5.177	4	0.2696	0.4761	0.3224	CD
3	p21.31	49455048	rs9841110	3:49455048:C:G	C	G	-0.1337	0.01	9.054e-41	-----	70.3	13.469	4	0.009196	0.333	0.07242	UC
3	p21.31	49455048	rs9841110	3:49455048:C:G	C	G	-0.1339	0.0083	1.507e-58	-----	73.6	15.126	4	0.004447	0.333	0.07242	IBD
3	p21.31	49455718	rs67216675	3:49455718:G:T	T	G	0.1375	0.0122	1.835e-29	+++++	22.2	5.138	4	0.2734	0.4781	0.3214	CD
3	p21.31	49455718	rs67216675	3:49455718:G:T	T	G	0.1342	0.01	4.617e-41	+++++	69.5	13.106	4	0.01077	0.333	0.07242	UC
3	p21.31	49455718	rs67216675	3:49455718:G:T	T	G	0.1339	0.0082	6.111e-60	+++++	73	14.825	4	0.005078	0.333	0.07242	IBD
3	p21.31	49458626	rs73073007	3:49458626:A:G	A	G	0.0859	0.0157	4.467e-08	?+++?	48.8	3.908	2	0.1417	0.1352	0.001984	UC
3	p21.31	49458626	rs73073007	3:49458626:A:G	A	G	0.0815	0.0131	4.928e-10	?+++?	37.7	3.211	2	0.2008	0.1352	0.001984	IBD
3	p21.31	49458830	rs2329025	3:49458830:A:G	A	G	0.0682	0.0115	3.021e-09	++++?	31.3	4.364	3	0.2247	0.7674	0.9841	UC
3	p21.31	49458830	rs2329025	3:49458830:A:G	A	G	0.0543	0.0095	1.092e-08	++++?	56.8	6.94	3	0.07382	0.7674	0.9841	IBD
3	p21.31	49460450	rs885592	3:49460450:G:T	T	G	0.1079	0.0119	1.221e-19	+++++	38.6	6.515	4	0.1639	0.4513	0.3234	CD
3	p21.31	49460450	rs885592	3:49460450:G:T	T	G	0.0774	0.0098	2.835e-15	+++++	66	11.754	4	0.01927	0.4334	0.9117	UC
3	p21.31	49460450	rs885592	3:49460450:G:T	T	G	0.0879	0.008	4.389e-28	+++++	60.6	10.156	4	0.03788	0.4334	0.9117	IBD
3	p21.31	49462396	rs10865955	3:49462396:A:G	A	G	-0.1084	0.0119	8.296e-20	-----	35.4	6.193	4	0.1852	0.4761	0.3204	CD
3	p21.31	49462396	rs10865955	3:49462396:A:G	A	G	-0.077	0.0098	3.93e-15	-----	67.5	12.311	4	0.01518	0.4314	0.9117	UC
3	p21.31	49462396	rs10865955	3:49462396:A:G	A	G	-0.0883	0.0081	1.137e-27	-----	58.7	9.674	4	0.04629	0.4314	0.9117	IBD
3	p21.31	49462591	NA	3:49462591:C:CT	CT	C	0.1451	0.0155	7.877e-21	??+++	79.7	9.847	2	0.007272	NA	NA	UC
3	p21.31	49462591	NA	3:49462591:C:CT	CT	C	0.1409	0.013	2.262e-27	??+++	75.7	8.244	2	0.01621	NA	NA	IBD
3	p21.31	49462981	rs1106620	3:49462981:A:G	A	G	-0.0694	0.0115	1.592e-09	----?	41.7	5.147	3	0.1613	0.2306	0.0129	UC
3	p21.31	49462981	rs1106620	3:49462981:A:G	A	G	-0.0552	0.0095	6.228e-09	----?	61.4	7.775	3	0.05091	0.2306	0.0129	IBD
3	p21.31	49464810	rs7645445	3:49464810:C:T	T	C	-0.1082	0.0119	9.684e-20	-----	37.2	6.365	4	0.1735	0.4592	0.3204	CD
3	p21.31	49464810	rs7645445	3:49464810:C:T	T	C	-0.0772	0.0098	3.339e-15	-----	67.3	12.222	4	0.01578	0.4304	0.9117	UC
3	p21.31	49464810	rs7645445	3:49464810:C:T	T	C	-0.0881	0.0081	1.491e-27	-----	58.9	9.728	4	0.04527	0.4304	0.9117	IBD
3	p21.31	49465346	rs111599092	3:49465346:A:G	A	G	0.093	0.0134	3.913e-12	++++?	38.3	4.861	3	0.1823	0.1402	0.002976	UC
3	p21.31	49465346	rs111599092	3:49465346:A:G	A	G	0.0902	0.0111	4.432e-16	++++?	34.3	4.566	3	0.2065	0.1402	0.002976	IBD
3	p21.31	49465733	rs73073015	3:49465733:A:G	A	G	0.1153	0.0166	3.764e-12	++++?	14.1	3.492	3	0.3218	0.1014	0	UC
3	p21.31	49465733	rs73073015	3:49465733:A:G	A	G	0.1111	0.0137	5.083e-16	++++?	0	2.298	3	0.5129	0.1014	0	IBD
3	p21.31	49466662	rs6767355	3:49466662:C:T	T	C	-0.0995	0.0159	3.903e-10	?-?--	46.1	3.708	2	0.1566	0.335	0.07242	UC
3	p21.31	49466662	rs6767355	3:49466662:C:T	T	C	-0.0977	0.0132	1.346e-13	?-?--	5.2	2.11	2	0.3482	0.335	0.07242	IBD
3	p21.31	49466685	rs4855866	3:49466685:A:G	A	G	-0.1083	0.0119	8.964e-20	-----	35.3	6.179	4	0.1862	0.4543	0.3214	CD
3	p21.31	49466685	rs4855866	3:49466685:A:G	A	G	-0.0768	0.0098	4.624e-15	-----	67.4	12.268	4	0.01547	0.4314	0.9117	UC
3	p21.31	49466685	rs4855866	3:49466685:A:G	A	G	-0.0881	0.0081	1.491e-27	-----	58.1	9.545	4	0.04883	0.4314	0.9117	IBD
3	p21.31	49469467	rs9860055	3:49469467:C:T	T	C	-0.0678	0.0115	3.732e-09	----?	35	4.619	3	0.2019	0.2316	0.0129	UC
3	p21.31	49469467	rs9860055	3:49469467:C:T	T	C	-0.0542	0.0095	1.162e-08	----?	59.1	7.33	3	0.0621	0.2316	0.0129	IBD
3	p21.31	49470414	rs4855839	3:49470414:A:G	A	G	-0.1088	0.0119	6.082e-20	-----	38.2	6.477	4	0.1663	0.4503	0.3214	CD
3	p21.31	49470414	rs4855839	3:49470414:A:G	A	G	-0.0775	0.0098	2.612e-15	-----	66.3	11.856	4	0.01846	0.4304	0.9127	UC
3	p21.31	49470414	rs4855839	3:49470414:A:G	A	G	-0.0891	0.0081	3.821e-28	-----	59	9.746	4	0.04493	0.4304	0.9127	IBD
3	p21.31	49471543	rs7613491	3:49471543:C:T	T	C	0.0677	0.0116	5.34e-09	++++?	33	4.475	3	0.2145	0.2316	0.0129	UC
3	p21.31	49471543	rs7613491	3:49471543:C:T	T	C	0.0541	0.0095	1.236e-08	++++?	59.1	7.341	3	0.06179	0.2316	0.0129	IBD
3	p21.31	49473498	rs7647973	3:49473498:A:G	A	G	-0.0681	0.0116	4.34e-09	----?	34.3	4.563	3	0.2067	0.2336	0.0129	UC
3	p21.31	49473498	rs7647973	3:49473498:A:G	A	G	-0.0545	0.0095	9.646e-09	----?	58.9	7.294	3	0.06309	0.2336	0.0129	IBD
3	p21.31	49474810	rs1409143143	3:49474810:G:GT	G	GT	0.1267	0.0193	5.211e-11	??+?+	0	0.575	1	0.4483	0.4145	0.9048	UC
3	p21.31	49474810	rs1409143143	3:49474810:G:GT	G	GT	0.1108	0.0161	5.902e-12	??+?+	0	0.127	1	0.7217	0.4145	0.9048	IBD
3	p21.31	49475155	rs9853683	3:49475155:A:G	A	G	-0.1374	0.0122	2.014e-29	-----	27	5.481	4	0.2414	0.4513	0.3214	CD
3	p21.31	49475155	rs9853683	3:49475155:A:G	A	G	-0.1338	0.01	7.915e-41	-----	70.2	13.406	4	0.009453	0.333	0.07242	UC
3	p21.31	49475155	rs9853683	3:49475155:A:G	A	G	-0.1337	0.0082	9.112e-60	-----	74	15.374	4	0.003985	0.333	0.07242	IBD
3	p21.31	49476477	rs12330269	3:49476477:A:G	A	G	0.1375	0.0122	1.835e-29	+++++	27.2	5.496	4	0.2401	0.4513	0.3224	CD
3	p21.31	49476477	rs12330269	3:49476477:A:G	A	G	0.134	0.01	6.046e-41	+++++	70.2	13.427	4	0.009367	0.333	0.07242	UC
3	p21.31	49476477	rs12330269	3:49476477:A:G	A	G	0.1339	0.0082	6.111e-60	+++++	74.1	15.445	4	0.003863	0.333	0.07242	IBD
3	p21.31	49477331	rs9827021	3:49477331:A:C	A	C	0.1152	0.0162	1.151e-12	?++++	0	1.079	3	0.782	0.4473	0.3194	CD
3	p21.31	49477331	rs9827021	3:49477331:A:C	A	C	0.13	0.012	2.393e-27	?++++	77	13.029	3	0.004573	0.332	0.07242	UC
3	p21.31	49477331	rs9827021	3:49477331:A:C	A	C	0.1248	0.01	9.599e-36	?++++	76.4	12.723	3	0.005277	0.332	0.07242	IBD
3	p21.31	49477567	rs35701831	3:49477567:A:C	A	C	0.1085	0.0119	7.677e-20	+++++	36.2	6.265	4	0.1802	0.4573	0.3194	CD
3	p21.31	49477567	rs35701831	3:49477567:A:C	A	C	0.0772	0.0098	3.339e-15	+++++	65.1	11.462	4	0.02183	0.4334	0.9107	UC
3	p21.31	49477567	rs35701831	3:49477567:A:C	A	C	0.0879	0.0081	1.954e-27	+++++	59.6	9.9	4	0.04214	0.4334	0.9107	IBD
3	p21.31	49478539	NA	3:49478539:T:TA	T	TA	-0.0969	0.017	1.198e-08	?-?-?	60	2.497	1	0.114	NA	NA	UC
3	p21.31	49478539	NA	3:49478539:T:TA	T	TA	-0.0941	0.0143	4.691e-11	?-?-?	11.2	1.126	1	0.2887	NA	NA	IBD
3	p21.31	49478917	rs9809237	3:49478917:A:G	A	G	0.0688	0.0115	2.196e-09	++++?	31	4.345	3	0.2265	0.7674	0.9841	UC
3	p21.31	49478917	rs9809237	3:49478917:A:G	A	G	0.0545	0.0095	9.646e-09	++++?	58.1	7.167	3	0.06677	0.7674	0.9841	IBD
3	p21.31	49479086	rs7355800	3:49479086:C:T	T	C	-0.0681	0.0115	3.186e-09	----?	33.4	4.505	3	0.2119	0.2316	0.0129	UC
3	p21.31	49479086	rs7355800	3:49479086:C:T	T	C	-0.0541	0.0095	1.236e-08	----?	59.1	7.333	3	0.06202	0.2316	0.0129	IBD
3	p21.31	49479783	rs4241408	3:49479783:A:G	A	G	-0.1073	0.0119	1.937e-19	-----	32	5.885	4	0.2079	0.4523	0.3204	CD
3	p21.31	49479783	rs4241408	3:49479783:A:G	A	G	-0.0771	0.0098	3.622e-15	-----	66.1	11.808	4	0.01884	0.4334	0.9117	UC
3	p21.31	49479783	rs4241408	3:49479783:A:G	A	G	-0.0872	0.0081	5.013e-27	-----	58.8	9.699	4	0.04581	0.4334	0.9117	IBD
3	p21.31	49480866	rs71615484	3:49480866:A:G	A	G	-0.0928	0.0143	8.612e-11	?-?-?	21.2	1.269	1	0.2599	0.333	0.07242	IBD
3	p21.31	49481118	rs7622786	3:49481118:A:G	A	G	-0.069	0.0115	1.973e-09	----?	32.2	4.427	3	0.2189	0.7664	0.9841	UC
3	p21.31	49481118	rs7622786	3:49481118:A:G	A	G	-0.0549	0.0095	7.517e-09	----?	57.8	7.115	3	0.06832	0.7664	0.9841	IBD
3	p21.31	49483525	rs1568661	3:49483525:A:G	A	G	0.1086	0.0119	7.104e-20	+++++	35.3	6.185	4	0.1858	0.499	0.3492	CD
3	p21.31	49483525	rs1568661	3:49483525:A:G	A	G	0.078	0.0098	1.732e-15	+++++	64.7	11.335	4	0.02305	0.4344	0.9117	UC
3	p21.31	49483525	rs1568661	3:49483525:A:G	A	G	0.0885	0.0081	8.665e-28	+++++	58.4	9.621	4	0.04733	0.4344	0.9117	IBD
3	p21.31	49483685	rs35904956	3:49483685:G:GT	G	GT	-0.084	0.0119	1.679e-12	?----	71.1	10.389	3	0.01554	0.5636	0.08532	UC
3	p21.31	49483685	rs35904956	3:49483685:G:GT	G	GT	-0.0813	0.0098	1.077e-16	?----	62.4	7.969	3	0.04665	0.5636	0.08532	IBD
3	p21.31	49483830	rs1568662	3:49483830:A:G	A	G	0.1084	0.0119	8.296e-20	+++++	35.9	6.236	4	0.1822	0.4443	0.3194	CD
3	p21.31	49483830	rs1568662	3:49483830:A:G	A	G	0.077	0.0098	3.93e-15	+++++	65.3	11.512	4	0.02137	0.4334	0.9117	UC
3	p21.31	49483830	rs1568662	3:49483830:A:G	A	G	0.0878	0.0081	2.237e-27	+++++	58.8	9.699	4	0.04581	0.4334	0.9117	IBD
3	p21.31	49484116	rs1009051	3:49484116:A:G	A	G	0.0686	0.0115	2.443e-09	++++?	30.9	4.339	3	0.2271	0.7674	0.9841	UC
3	p21.31	49484116	rs1009051	3:49484116:A:G	A	G	0.0545	0.0095	9.646e-09	++++?	58.1	7.16	3	0.06698	0.7674	0.9841	IBD
3	p21.31	49484541	rs4855864	3:49484541:C:T	T	C	-0.1082	0.0119	9.684e-20	-----	32.3	5.908	4	0.2061	0.4563	0.3194	CD
3	p21.31	49484541	rs4855864	3:49484541:C:T	T	C	-0.0772	0.0098	3.339e-15	-----	65.2	11.479	4	0.02167	0.4344	0.9117	UC
3	p21.31	49484541	rs4855864	3:49484541:C:T	T	C	-0.0879	0.0081	1.954e-27	-----	57.6	9.445	4	0.0509	0.4344	0.9117	IBD
3	p21.31	49485025	rs62261183	3:49485025:C:T	T	C	-0.0681	0.0115	3.186e-09	----?	33.4	4.508	3	0.2116	0.2316	0.0129	UC
3	p21.31	49485025	rs62261183	3:49485025:C:T	T	C	-0.0541	0.0095	1.236e-08	----?	59.2	7.347	3	0.06163	0.2316	0.0129	IBD
3	p21.31	49485110	rs7630869	3:49485110:C:T	T	C	0.1377	0.0122	1.523e-29	+++++	27.6	5.526	4	0.2374	0.4871	0.3214	CD
3	p21.31	49485110	rs7630869	3:49485110:C:T	T	C	0.1337	0.01	9.054e-41	+++++	70.3	13.472	4	0.009186	0.333	0.07242	UC
3	p21.31	49485110	rs7630869	3:49485110:C:T	T	C	0.1337	0.0082	9.112e-60	+++++	74.3	15.545	4	0.003695	0.333	0.07242	IBD
3	p21.31	49486736	rs3924463	3:49486736:C:T	T	C	-0.1077	0.0119	1.424e-19	-----	30.6	5.766	4	0.2173	0.4523	0.3214	CD
3	p21.31	49486736	rs3924463	3:49486736:C:T	T	C	-0.0765	0.0098	5.897e-15	-----	67	12.106	4	0.01658	0.4344	0.9117	UC
3	p21.31	49486736	rs3924463	3:49486736:C:T	T	C	-0.0872	0.0081	5.013e-27	-----	57.3	9.358	4	0.05275	0.4344	0.9117	IBD
3	p21.31	49486803	rs3924462	3:49486803:G:T	T	G	0.1085	0.0119	7.677e-20	+++++	35.5	6.203	4	0.1845	0.4662	0.3224	CD
3	p21.31	49486803	rs3924462	3:49486803:G:T	T	G	0.0772	0.0098	3.339e-15	+++++	66.1	11.791	4	0.01897	0.4334	0.9117	UC
3	p21.31	49486803	rs3924462	3:49486803:G:T	T	G	0.088	0.0081	1.707e-27	+++++	59.4	9.853	4	0.04297	0.4334	0.9117	IBD
3	p21.31	49487345	rs6783003	3:49487345:C:G	C	G	-0.0677	0.0116	5.34e-09	----?	32.4	4.435	3	0.2182	0.2316	0.0129	UC
3	p21.31	49487345	rs6783003	3:49487345:C:G	C	G	-0.0541	0.0095	1.236e-08	----?	58.8	7.284	3	0.06338	0.2316	0.0129	IBD
3	p21.31	49487663	rs9818590	3:49487663:A:G	A	G	-0.1153	0.0163	1.509e-12	?----	0	1.087	3	0.7802	0.4652	0.3224	CD
3	p21.31	49487663	rs9818590	3:49487663:A:G	A	G	-0.1306	0.012	1.384e-27	?----	76.8	12.918	3	0.004816	0.333	0.07242	UC
3	p21.31	49487663	rs9818590	3:49487663:A:G	A	G	-0.1251	0.01	6.582e-36	?----	76.3	12.652	3	0.005452	0.333	0.07242	IBD
3	p21.31	49487785	rs111327216	3:49487785:C:T	T	C	0.0966	0.0174	2.829e-08	++++?	0	1.075	3	0.7831	0.2823	0.3224	CD
3	p21.31	49487785	rs111327216	3:49487785:C:T	T	C	0.0934	0.0134	3.166e-12	++++?	43.4	5.302	3	0.151	0.1402	0.001984	UC
3	p21.31	49487785	rs111327216	3:49487785:C:T	T	C	0.0917	0.0111	1.441e-16	++++?	39	4.915	3	0.1782	0.1402	0.001984	IBD
3	p21.31	49488525	rs11719996	3:49488525:C:T	T	C	-0.137	0.0122	2.921e-29	-----	25.2	5.349	4	0.2533	0.2316	0.3224	CD
3	p21.31	49488525	rs11719996	3:49488525:C:T	T	C	-0.1338	0.01	7.915e-41	-----	70.2	13.425	4	0.009377	0.333	0.07242	UC
3	p21.31	49488525	rs11719996	3:49488525:C:T	T	C	-0.1336	0.0082	1.112e-59	-----	73.9	15.319	4	0.004084	0.333	0.07242	IBD
3	p21.31	49488529	rs4855861	3:49488529:G:T	T	G	-0.1076	0.0119	1.538e-19	-----	30.9	5.793	4	0.2152	0.2296	0.3224	CD
3	p21.31	49488529	rs4855861	3:49488529:G:T	T	G	-0.0771	0.0098	3.622e-15	-----	65.5	11.589	4	0.02068	0.4334	0.9117	UC
3	p21.31	49488529	rs4855861	3:49488529:G:T	T	G	-0.0876	0.0081	2.929e-27	-----	58.5	9.646	4	0.04684	0.4334	0.9117	IBD
3	p21.31	49488611	rs4855860	3:49488611:A:T	A	T	0.1097	0.0191	9.276e-09	?++++	19.7	3.734	3	0.2916	0.8926	0.9812	UC
3	p21.31	49488611	rs4855860	3:49488611:A:T	A	T	0.1066	0.0158	1.511e-11	?++++	44.8	5.433	3	0.1427	0.8926	0.9812	IBD
3	p21.31	49488867	rs4855859	3:49488867:C:T	T	C	-0.1083	0.0119	8.964e-20	-----	35	6.154	4	0.1879	0.2306	0.3224	CD
3	p21.31	49488867	rs4855859	3:49488867:C:T	T	C	-0.077	0.0098	3.93e-15	-----	65.4	11.573	4	0.02082	0.4334	0.9117	UC
3	p21.31	49488867	rs4855859	3:49488867:C:T	T	C	-0.0879	0.0081	1.954e-27	-----	58.9	9.726	4	0.0453	0.4334	0.9117	IBD
3	p21.31	49492049	rs9850072	3:49492049:C:T	T	C	0.1378	0.0122	1.388e-29	+++++	28.7	5.613	4	0.23	0.2396	0.3204	CD
3	p21.31	49492049	rs9850072	3:49492049:C:T	T	C	0.1339	0.01	6.918e-41	+++++	70.1	13.375	4	0.00958	0.333	0.07242	UC
3	p21.31	49492049	rs9850072	3:49492049:C:T	T	C	0.1339	0.0082	6.111e-60	+++++	74.1	15.439	4	0.003873	0.333	0.07242	IBD
3	p21.31	49492168	rs4855858	3:49492168:G:T	T	G	0.0686	0.0115	2.443e-09	++++?	30.4	4.31	3	0.2298	0.7674	0.9841	UC
3	p21.31	49492168	rs4855858	3:49492168:G:T	T	G	0.0544	0.0095	1.026e-08	++++?	57.5	7.067	3	0.06981	0.7674	0.9841	IBD
3	p21.31	49493278	rs7643845	3:49493278:A:G	A	G	0.1086	0.0119	7.104e-20	+++++	33.7	6.031	4	0.1968	0.2396	0.3294	CD
3	p21.31	49493278	rs7643845	3:49493278:A:G	A	G	0.0772	0.0098	3.339e-15	+++++	65.7	11.661	4	0.02006	0.4334	0.9117	UC
3	p21.31	49493278	rs7643845	3:49493278:A:G	A	G	0.088	0.0081	1.707e-27	+++++	59	9.767	4	0.04454	0.4334	0.9117	IBD
3	p21.31	49494785	rs113149137	3:49494785:C:CCACCA	CCACCA	C	-0.1279	0.019	1.678e-11	??-?-	2.7	1.028	1	0.3106	0.4344	0.9067	UC
3	p21.31	49494785	rs113149137	3:49494785:C:CCACCA	CCACCA	C	-0.1125	0.0158	1.077e-12	??-?-	0	0.541	1	0.462	0.4344	0.9067	IBD
3	p21.31	49495661	rs7374731	3:49495661:C:G	C	G	-0.0684	0.0115	2.717e-09	----?	29.5	4.253	3	0.2354	0.7674	0.9841	UC
3	p21.31	49495661	rs7374731	3:49495661:C:G	C	G	-0.0545	0.0095	9.646e-09	----?	57.5	7.054	3	0.07019	0.7674	0.9841	IBD
3	p21.31	49495706	rs7371895	3:49495706:C:T	T	C	0.1079	0.0119	1.221e-19	+++++	32.3	5.909	4	0.206	0.2664	0.3581	CD
3	p21.31	49495706	rs7371895	3:49495706:C:T	T	C	0.0771	0.0098	3.622e-15	+++++	65.9	11.727	4	0.0195	0.4334	0.9117	UC
3	p21.31	49495706	rs7371895	3:49495706:C:T	T	C	0.0878	0.0081	2.237e-27	+++++	58.8	9.697	4	0.04585	0.4334	0.9117	IBD
3	p21.31	49495915	rs62261185	3:49495915:C:T	T	C	-0.1076	0.0119	1.538e-19	-----	31.5	5.842	4	0.2113	0.325	0.3284	CD
3	p21.31	49495915	rs62261185	3:49495915:C:T	T	C	-0.0756	0.0098	1.217e-14	-----	67.2	12.206	4	0.01588	0.4334	0.9117	UC
3	p21.31	49495915	rs62261185	3:49495915:C:T	T	C	-0.0866	0.0081	1.117e-26	-----	58.7	9.685	4	0.04607	0.4334	0.9117	IBD
3	p21.31	49496498	rs7651372	3:49496498:C:T	T	C	-0.0673	0.0116	6.564e-09	----?	31.3	4.365	3	0.2246	0.2316	0.0129	UC
3	p21.31	49496498	rs7651372	3:49496498:C:T	T	C	-0.0537	0.0095	1.58e-08	----?	58.8	7.273	3	0.06367	0.2316	0.0129	IBD
3	p21.31	49497006	rs113176147	3:49497006:G:T	T	G	0.1043	0.017	8.5e-10	?+++?	0	1.755	2	0.4157	0.1004	0	IBD
3	p21.31	49497682	rs7637999	3:49497682:C:T	T	C	-0.1085	0.0119	7.677e-20	-----	35.2	6.169	4	0.1869	0.325	0.3284	CD
3	p21.31	49497682	rs7637999	3:49497682:C:T	T	C	-0.0772	0.0098	3.339e-15	-----	65.9	11.718	4	0.01957	0.4334	0.9117	UC
3	p21.31	49497682	rs7637999	3:49497682:C:T	T	C	-0.088	0.0081	1.707e-27	-----	59.1	9.784	4	0.04423	0.4334	0.9117	IBD
3	p21.31	49498696	rs138073019	3:49498696:T:TTTA	T	TTTA	-0.1153	0.0174	3.439e-11	?----	0	1.114	3	0.7737	0.2972	0.4534	CD
3	p21.31	49498696	rs138073019	3:49498696:T:TTTA	T	TTTA	-0.1329	0.0124	8.403e-27	?----	76.7	12.896	3	0.004866	0.333	0.07242	UC
3	p21.31	49498696	rs138073019	3:49498696:T:TTTA	T	TTTA	-0.127	0.0104	2.697e-34	?----	75.7	12.336	3	0.006318	0.333	0.07242	IBD
3	p21.31	49499430	rs3870339	3:49499430:A:T	A	T	0.0689	0.0115	2.082e-09	++++?	25.7	4.037	3	0.2575	0.7674	0.9841	UC
3	p21.31	49499430	rs3870339	3:49499430:A:T	A	T	0.0549	0.0095	7.517e-09	++++?	56.2	6.855	3	0.07665	0.7674	0.9841	IBD
3	p21.31	49500279	rs34363169	3:49500279:A:G	A	G	0.1387	0.0123	1.716e-29	+++++	21.8	5.113	4	0.2759	0.336	0.3244	CD
3	p21.31	49500279	rs34363169	3:49500279:A:G	A	G	0.1333	0.01	1.549e-40	+++++	70.9	13.763	4	0.008091	0.333	0.07242	UC
3	p21.31	49500279	rs34363169	3:49500279:A:G	A	G	0.134	0.0083	1.24e-58	+++++	73.7	15.214	4	0.004278	0.333	0.07242	IBD
3	p21.31	49500406	rs35261698	3:49500406:C:G	C	G	-0.1375	0.0122	1.835e-29	-----	26.8	5.462	4	0.2431	0.2942	0.3224	CD
3	p21.31	49500406	rs35261698	3:49500406:C:G	C	G	-0.134	0.01	6.046e-41	-----	69.9	13.299	4	0.009902	0.333	0.07242	UC
3	p21.31	49500406	rs35261698	3:49500406:C:G	C	G	-0.1339	0.0082	6.111e-60	-----	73.6	15.18	4	0.004342	0.333	0.07242	IBD
3	p21.31	49501366	rs11130199	3:49501366:C:T	T	C	0.1087	0.0119	6.574e-20	+++++	33.5	6.012	4	0.1983	0.3221	0.3224	CD
3	p21.31	49501366	rs11130199	3:49501366:C:T	T	C	0.0775	0.0098	2.612e-15	+++++	66.1	11.783	4	0.01904	0.4344	0.9117	UC
3	p21.31	49501366	rs11130199	3:49501366:C:T	T	C	0.0882	0.0081	1.302e-27	+++++	59	9.765	4	0.04458	0.4344	0.9117	IBD
3	p21.31	49501499	rs6766131	3:49501499:C:T	T	C	-0.1379	0.0122	1.264e-29	-----	26.3	5.427	4	0.2462	0.3221	0.3214	CD
3	p21.31	49501499	rs6766131	3:49501499:C:T	T	C	-0.1344	0.01	3.524e-41	-----	70	13.322	4	0.009806	0.333	0.07242	UC
3	p21.31	49501499	rs6766131	3:49501499:C:T	T	C	-0.1343	0.0082	2.744e-60	-----	73.6	15.164	4	0.004373	0.333	0.07242	IBD
3	p21.31	49501789	rs6797664	3:49501789:A:G	A	G	0.1376	0.0122	1.672e-29	+++++	30.7	5.77	4	0.217	0.325	0.3214	CD
3	p21.31	49501789	rs6797664	3:49501789:A:G	A	G	0.1342	0.01	4.617e-41	+++++	70.3	13.447	4	0.009286	0.333	0.07242	UC
3	p21.31	49501789	rs6797664	3:49501789:A:G	A	G	0.1339	0.0082	6.111e-60	+++++	74.4	15.611	4	0.003589	0.333	0.07242	IBD
3	p21.31	49501968	rs6766581	3:49501968:C:T	T	C	-0.1379	0.0122	1.264e-29	-----	29.3	5.657	4	0.2262	0.326	0.3234	CD
3	p21.31	49501968	rs6766581	3:49501968:C:T	T	C	-0.1345	0.01	3.079e-41	-----	70.2	13.428	4	0.009361	0.333	0.07242	UC
3	p21.31	49501968	rs6766581	3:49501968:C:T	T	C	-0.1342	0.0082	3.353e-60	-----	74.2	15.505	4	0.003761	0.333	0.07242	IBD
3	p21.31	49501984	rs3877784	3:49501984:C:T	T	C	-0.109	0.0119	5.206e-20	-----	36.2	6.272	4	0.1798	0.2972	0.3234	CD
3	p21.31	49501984	rs3877784	3:49501984:C:T	T	C	-0.0777	0.0098	2.217e-15	-----	65.5	11.599	4	0.0206	0.4334	0.9117	UC
3	p21.31	49501984	rs3877784	3:49501984:C:T	T	C	-0.0884	0.0081	9.927e-28	-----	59.9	9.969	4	0.04095	0.4334	0.9117	IBD
3	p21.31	49502681	rs11708955	3:49502681:C:T	T	C	-0.1379	0.0124	9.919e-29	-----	38	6.456	4	0.1676	0.331	0.3204	CD
3	p21.31	49502681	rs11708955	3:49502681:C:T	T	C	-0.1312	0.0101	1.392e-38	-----	70.6	13.604	4	0.008673	0.334	0.07242	UC
3	p21.31	49502681	rs11708955	3:49502681:C:T	T	C	-0.1326	0.0083	1.881e-57	-----	74.9	15.952	4	0.003084	0.334	0.07242	IBD
3	p21.31	49502719	rs11712569	3:49502719:A:G	A	G	-0.1375	0.0123	5.175e-29	-----	28.5	5.594	4	0.2316	0.3091	0.3204	CD
3	p21.31	49502719	rs11712569	3:49502719:A:G	A	G	-0.1335	0.01	1.184e-40	-----	69.7	13.206	4	0.01031	0.333	0.07242	UC
3	p21.31	49502719	rs11712569	3:49502719:A:G	A	G	-0.1337	0.0083	2.226e-58	-----	73.6	15.155	4	0.00439	0.333	0.07242	IBD
3	p21.31	49504840	rs10212296	3:49504840:C:T	T	C	-0.1369	0.0123	8.955e-29	-----	27.1	5.488	4	0.2408	0.2982	0.3204	CD
3	p21.31	49504840	rs10212296	3:49504840:C:T	T	C	-0.1336	0.01	1.036e-40	-----	69.9	13.305	4	0.00988	0.333	0.07242	UC
3	p21.31	49504840	rs10212296	3:49504840:C:T	T	C	-0.1334	0.0083	3.991e-58	-----	73.9	15.329	4	0.004065	0.333	0.07242	IBD
3	p21.31	49505110	rs74471041	3:49505110:G:T	T	G	0.0681	0.0115	3.186e-09	++++?	33.6	4.518	3	0.2107	0.2316	0.0129	UC
3	p21.31	49505110	rs74471041	3:49505110:G:T	T	G	0.0535	0.0095	1.786e-08	++++?	59.3	7.37	3	0.061	0.2316	0.0129	IBD
3	p21.31	49505855	rs9858418	3:49505855:A:G	A	G	-0.1366	0.0122	4.231e-29	-----	23	5.194	4	0.2679	0.2972	0.3204	CD
3	p21.31	49505855	rs9858418	3:49505855:A:G	A	G	-0.1335	0.01	1.184e-40	-----	69.8	13.264	4	0.01006	0.333	0.07242	UC
3	p21.31	49505855	rs9858418	3:49505855:A:G	A	G	-0.1333	0.0082	2.022e-59	-----	73.2	14.918	4	0.004875	0.333	0.07242	IBD
3	p21.31	49506082	rs149273410	3:49506082:C:T	T	C	-0.0677	0.0116	5.34e-09	----?	33.5	4.514	3	0.2111	0.2316	0.0129	UC
3	p21.31	49506082	rs149273410	3:49506082:C:T	T	C	-0.0538	0.0095	1.486e-08	----?	59	7.312	3	0.0626	0.2316	0.0129	IBD
3	p21.31	49506223	rs9821311	3:49506223:C:T	T	C	0.1372	0.0122	2.426e-29	+++++	25.8	5.392	4	0.2494	0.3022	0.4534	CD
3	p21.31	49506223	rs9821311	3:49506223:C:T	T	C	0.1337	0.01	9.054e-41	+++++	70	13.343	4	0.009715	0.333	0.07242	UC
3	p21.31	49506223	rs9821311	3:49506223:C:T	T	C	0.1337	0.0082	9.112e-60	+++++	73.7	15.188	4	0.004326	0.333	0.07242	IBD
3	p21.31	49507808	rs7644148	3:49507808:A:G	A	G	-0.0678	0.0115	3.732e-09	----?	33.5	4.512	3	0.2112	0.2316	0.0129	UC
3	p21.31	49507808	rs7644148	3:49507808:A:G	A	G	-0.054	0.0095	1.314e-08	----?	59	7.316	3	0.06247	0.2316	0.0129	IBD
3	p21.31	49510128	rs7622302	3:49510128:C:T	T	C	-0.1145	0.0162	1.573e-12	?----	0	1.153	3	0.7642	0.3022	0.3214	CD
3	p21.31	49510128	rs7622302	3:49510128:C:T	T	C	-0.1294	0.012	4.127e-27	?----	77.3	13.191	3	0.004241	0.334	0.07242	UC
3	p21.31	49510128	rs7622302	3:49510128:C:T	T	C	-0.1243	0.01	1.796e-35	?----	76.9	12.997	3	0.004644	0.334	0.07242	IBD
3	p21.31	49512241	rs12488065	3:49512241:C:T	T	C	-0.1083	0.0119	8.964e-20	-----	31.4	5.833	4	0.212	0.4503	0.3214	CD
3	p21.31	49512241	rs12488065	3:49512241:C:T	T	C	-0.0779	0.0098	1.881e-15	-----	66.7	12.007	4	0.0173	0.4344	0.9117	UC
3	p21.31	49512241	rs12488065	3:49512241:C:T	T	C	-0.0884	0.0081	9.927e-28	-----	59.9	9.973	4	0.04089	0.4344	0.9117	IBD
3	p21.31	49513341	rs3905330	3:49513341:A:G	A	G	-0.068	0.0115	3.358e-09	----?	31.3	4.369	3	0.2243	0.7674	0.9841	UC
3	p21.31	49513341	rs3905330	3:49513341:A:G	A	G	-0.0542	0.0095	1.162e-08	----?	58.7	7.269	3	0.06381	0.7674	0.9841	IBD
3	p21.31	49513481	rs12489092	3:49513481:C:G	C	G	-0.1088	0.0119	6.082e-20	-----	31.5	5.839	4	0.2115	0.4503	0.3214	CD
3	p21.31	49513481	rs12489092	3:49513481:C:G	C	G	-0.0781	0.0098	1.595e-15	-----	66.2	11.844	4	0.01855	0.4344	0.9127	UC
3	p21.31	49513481	rs12489092	3:49513481:C:G	C	G	-0.0887	0.0081	6.6e-28	-----	59.4	9.842	4	0.04317	0.4344	0.9127	IBD
3	p21.31	49514805	NA	3:49514805:A:ATG	A	ATG	0.1723	0.0183	4.717e-21	??+??	0	0	0	1	NA	NA	UC
3	p21.31	49514805	NA	3:49514805:A:ATG	A	ATG	0.1618	0.0152	1.845e-26	??+??	0	0	0	1	NA	NA	IBD
3	p21.31	49514862	rs7637665	3:49514862:C:T	T	C	0.1081	0.0119	1.046e-19	+++++	30.6	5.762	4	0.2176	0.4503	0.3214	CD
3	p21.31	49514862	rs7637665	3:49514862:C:T	T	C	0.0779	0.0098	1.881e-15	+++++	65.8	11.712	4	0.01962	0.4334	0.9117	UC
3	p21.31	49514862	rs7637665	3:49514862:C:T	T	C	0.0883	0.0081	1.137e-27	+++++	59.8	9.959	4	0.04113	0.4334	0.9117	IBD
3	p21.31	49516808	rs9871024	3:49516808:C:T	T	C	0.0677	0.0115	3.934e-09	++++?	32.5	4.443	3	0.2174	0.2316	0.0129	UC
3	p21.31	49516808	rs9871024	3:49516808:C:T	T	C	0.0539	0.0095	1.398e-08	++++?	58.9	7.292	3	0.06316	0.2316	0.0129	IBD
3	p21.31	49518150	rs13322887	3:49518150:A:G	A	G	-0.0677	0.0115	3.934e-09	----?	32.9	4.468	3	0.2151	0.2316	0.0129	UC
3	p21.31	49518150	rs13322887	3:49518150:A:G	A	G	-0.0542	0.0095	1.162e-08	----?	58.3	7.192	3	0.06601	0.2316	0.0129	IBD
3	p21.31	49518530	rs7633271	3:49518530:C:T	T	C	-0.1383	0.0122	8.697e-30	-----	25.5	5.37	4	0.2514	0.4254	0.3254	CD
3	p21.31	49518530	rs7633271	3:49518530:C:T	T	C	-0.1344	0.01	3.524e-41	-----	70.3	13.466	4	0.009208	0.333	0.07143	UC
3	p21.31	49518530	rs7633271	3:49518530:C:T	T	C	-0.1345	0.0082	1.837e-60	-----	74	15.408	4	0.003926	0.333	0.07143	IBD
3	p21.31	49519618	rs3870338	3:49519618:A:G	A	G	0.1082	0.0119	9.684e-20	+++++	27.1	5.487	4	0.2409	0.4205	0.4365	CD
3	p21.31	49519618	rs3870338	3:49519618:A:G	A	G	0.0779	0.0098	1.881e-15	+++++	65.6	11.624	4	0.02038	0.4344	0.9127	UC
3	p21.31	49519618	rs3870338	3:49519618:A:G	A	G	0.0883	0.0081	1.137e-27	+++++	58.4	9.615	4	0.04744	0.4344	0.9127	IBD
3	p21.31	49519662	rs3870337	3:49519662:G:T	T	G	-0.1081	0.0119	1.046e-19	-----	31.2	5.817	4	0.2132	0.4463	0.4325	CD
3	p21.31	49519662	rs3870337	3:49519662:G:T	T	G	-0.0777	0.0098	2.217e-15	-----	66.3	11.88	4	0.01826	0.4344	0.9127	UC
3	p21.31	49519662	rs3870337	3:49519662:G:T	T	G	-0.0882	0.0081	1.302e-27	-----	59.9	9.985	4	0.04068	0.4344	0.9127	IBD
3	p21.31	49521225	rs2312461	3:49521225:A:G	A	G	-0.1081	0.0119	1.046e-19	-----	33.1	5.978	4	0.2008	0.4473	0.3413	CD
3	p21.31	49521225	rs2312461	3:49521225:A:G	A	G	-0.0772	0.0098	3.339e-15	-----	66.3	11.868	4	0.01836	0.4334	0.9127	UC
3	p21.31	49521225	rs2312461	3:49521225:A:G	A	G	-0.0878	0.008	5.041e-28	-----	60.3	10.079	4	0.03912	0.4334	0.9127	IBD
3	p21.31	49521283	rs3926569	3:49521283:C:T	T	C	0.1382	0.0122	9.55e-30	+++++	26.8	5.462	4	0.2431	0.4215	0.3204	CD
3	p21.31	49521283	rs3926569	3:49521283:C:T	T	C	0.1338	0.01	7.915e-41	+++++	70.1	13.392	4	0.009513	0.333	0.07143	UC
3	p21.31	49521283	rs3926569	3:49521283:C:T	T	C	0.134	0.0082	5.004e-60	+++++	74.1	15.473	4	0.003814	0.333	0.07143	IBD
3	p21.31	49522052	rs13062429	3:49522052:A:G	A	G	0.1377	0.0122	1.523e-29	+++++	28.3	5.582	4	0.2326	0.4463	0.3204	CD
3	p21.31	49522052	rs13062429	3:49522052:A:G	A	G	0.1336	0.01	1.036e-40	+++++	69.6	13.158	4	0.01053	0.666	0.9276	UC
3	p21.31	49522052	rs13062429	3:49522052:A:G	A	G	0.1337	0.0082	9.112e-60	+++++	73.9	15.344	4	0.004039	0.666	0.9276	IBD
3	p21.31	49522551	rs4855855	3:49522551:C:T	T	C	-0.1088	0.0119	6.082e-20	-----	34.6	6.12	4	0.1903	0.1421	0.3204	CD
3	p21.31	49522551	rs4855855	3:49522551:C:T	T	C	-0.0778	0.0098	2.042e-15	-----	65.7	11.651	4	0.02015	0.4324	0.9117	UC
3	p21.31	49522551	rs4855855	3:49522551:C:T	T	C	-0.0884	0.0081	9.927e-28	-----	60.7	10.19	4	0.03735	0.4324	0.9117	IBD
3	p21.31	49523110	.	3:49523110:T:TC	T	TC	-0.0679	0.0115	3.54e-09	----?	33.6	4.52	3	0.2105	0.2316	0.0129	UC
3	p21.31	49523110	.	3:49523110:T:TC	T	TC	-0.0542	0.0095	1.162e-08	----?	59.1	7.329	3	0.06212	0.2316	0.0129	IBD
3	p21.31	49525559	NA	3:49525559:C:CT	CT	C	0.0867	0.0127	8.685e-12	?++++	72.9	11.074	3	0.01133	NA	NA	UC
3	p21.31	49525559	NA	3:49525559:C:CT	CT	C	0.0798	0.0106	5.14e-14	?++++	64.3	8.398	3	0.03846	NA	NA	IBD
3	p21.31	49526023	rs34196454	3:49526023:A:G	A	G	0.1375	0.0122	1.835e-29	+++++	25.2	5.35	4	0.2532	0.4235	0.3204	CD
3	p21.31	49526023	rs34196454	3:49526023:A:G	A	G	0.1337	0.01	9.054e-41	+++++	69.3	13.041	4	0.01108	0.333	0.07242	UC
3	p21.31	49526023	rs34196454	3:49526023:A:G	A	G	0.1336	0.0082	1.112e-59	+++++	73.9	15.346	4	0.004035	0.333	0.07242	IBD
3	p21.31	49528409	rs7638643	3:49528409:C:T	T	C	0.0948	0.017	2.454e-08	++++?	0	0.679	3	0.8781	0.4483	0.3204	CD
3	p21.31	49528409	rs7638643	3:49528409:C:T	T	C	0.0948	0.0132	6.879e-13	++++?	48.6	5.841	3	0.1196	0.1431	0.002976	UC
3	p21.31	49528409	rs7638643	3:49528409:C:T	T	C	0.0924	0.0109	2.309e-17	++++?	40	5.003	3	0.1716	0.1431	0.002976	IBD
3	p21.31	49529282	rs11130202	3:49529282:C:T	T	C	-0.1086	0.0119	7.104e-20	-----	33	5.966	4	0.2017	0.4235	0.3204	CD
3	p21.31	49529282	rs11130202	3:49529282:C:T	T	C	-0.0774	0.0098	2.835e-15	-----	66.7	12.002	4	0.01734	0.4334	0.9117	UC
3	p21.31	49529282	rs11130202	3:49529282:C:T	T	C	-0.0881	0.008	3.326e-28	-----	60.4	10.112	4	0.03859	0.4334	0.9117	IBD
3	p21.31	49532767	rs1801143	3:49532767:C:T	T	C	0.1378	0.0122	1.388e-29	+++++	23.9	5.253	4	0.2623	0.327	0.3204	CD
3	p21.31	49532767	rs1801143	3:49532767:C:T	T	C	0.1336	0.01	1.036e-40	+++++	69	12.921	4	0.01167	0.333	0.07242	UC
3	p21.31	49532767	rs1801143	3:49532767:C:T	T	C	0.1338	0.0082	7.463e-60	+++++	73.1	14.89	4	0.004935	0.333	0.07242	IBD
3	p21.31	49533449	rs1050088	3:49533449:C:T	T	C	0.1084	0.0119	8.296e-20	+++++	32.4	5.916	4	0.2055	0.4722	0.3204	CD
3	p21.31	49533449	rs1050088	3:49533449:C:T	T	C	0.0776	0.0098	2.406e-15	+++++	67	12.117	4	0.01651	0.4334	0.9117	UC
3	p21.31	49533449	rs1050088	3:49533449:C:T	T	C	0.0882	0.0081	1.302e-27	+++++	60.6	10.151	4	0.03796	0.4334	0.9117	IBD
3	p21.31	49534029	rs12583	3:49534029:G:T	T	G	-0.0681	0.0115	3.186e-09	----?	33.4	4.507	3	0.2116	0.2316	0.0129	UC
3	p21.31	49534029	rs12583	3:49534029:G:T	T	G	-0.0544	0.0095	1.026e-08	----?	58.5	7.236	3	0.06475	0.2316	0.0129	IBD
3	p21.31	49534707	rs4625	3:49534707:A:G	A	G	-0.1374	0.0122	2.014e-29	-----	22	5.125	4	0.2747	0.3101	0.3204	CD
3	p21.31	49534707	rs4625	3:49534707:A:G	A	G	-0.1341	0.01	5.284e-41	-----	66.9	12.086	4	0.01673	0.333	0.07242	UC
3	p21.31	49534707	rs4625	3:49534707:A:G	A	G	-0.1341	0.0082	4.096e-60	-----	72	14.266	4	0.006493	0.333	0.07242	IBD
3	p21.31	49537375	rs13079082	3:49537375:C:G	C	G	-0.1372	0.0122	2.426e-29	-----	16.8	4.805	4	0.3079	0.1561	0.4702	CD
3	p21.31	49537375	rs13079082	3:49537375:C:G	C	G	-0.1346	0.01	2.689e-41	-----	71.8	14.199	4	0.006686	0.333	0.07143	UC
3	p21.31	49537375	rs13079082	3:49537375:C:G	C	G	-0.1339	0.0082	6.111e-60	-----	75.1	16.04	4	0.002967	0.333	0.07143	IBD
3	p21.31	49537934	rs11130203	3:49537934:A:G	A	G	0.1367	0.0122	3.857e-29	+++++	14.1	4.659	4	0.3241	0.4841	0.3492	CD
3	p21.31	49537934	rs11130203	3:49537934:A:G	A	G	0.1355	0.01	7.923e-42	+++++	71.6	14.098	4	0.006989	0.333	0.07143	UC
3	p21.31	49537934	rs11130203	3:49537934:A:G	A	G	0.1342	0.0082	3.353e-60	+++++	74.7	15.811	4	0.003284	0.333	0.07143	IBD
3	p21.31	49538116	rs4052546	3:49538116:C:G	C	G	0.0682	0.0115	3.021e-09	++++?	30.9	4.339	3	0.2271	0.7684	0.9841	UC
3	p21.31	49538116	rs4052546	3:49538116:C:G	C	G	0.0539	0.0095	1.398e-08	++++?	57.2	7.017	3	0.07137	0.7684	0.9841	IBD
3	p21.31	49538480	NA	3:49538480:G:GTAT	G	GTAT	0.1107	0.0149	1.09e-13	??+-+	94.3	34.84	2	2.721e-08	NA	NA	UC
3	p21.31	49538480	NA	3:49538480:G:GTAT	G	GTAT	0.1099	0.0125	1.469e-18	??+-+	94.7	37.607	2	6.819e-09	NA	NA	IBD
3	p21.31	49539584	rs73074830	3:49539584:A:C	A	C	-0.0947	0.017	2.539e-08	----?	0	0.83	3	0.8423	0.4821	0.4702	CD
3	p21.31	49539584	rs73074830	3:49539584:A:C	A	C	-0.094	0.0132	1.07e-12	----?	57.1	6.992	3	0.07217	0.1392	0.001984	UC
3	p21.31	49539584	rs73074830	3:49539584:A:C	A	C	-0.0909	0.0109	7.464e-17	----?	53	6.378	3	0.0946	0.1392	0.001984	IBD
3	p21.31	49539613	.	3:49539613:T:TAG	T	TAG	0.1166	0.0162	6.131e-13	?++++	0	1.108	3	0.7751	0.4851	0.3204	CD
3	p21.31	49539613	.	3:49539613:T:TAG	T	TAG	0.1306	0.012	1.384e-27	?++++	78.1	13.681	3	0.003373	0.333	0.07143	UC
3	p21.31	49539613	.	3:49539613:T:TAG	T	TAG	0.1252	0.01	5.804e-36	?++++	77.9	13.58	3	0.003536	0.333	0.07143	IBD
3	p21.31	49540232	rs1982861	3:49540232:A:G	A	G	-0.0683	0.0115	2.865e-09	----?	32.9	4.473	3	0.2147	0.7684	0.9871	UC
3	p21.31	49540232	rs1982861	3:49540232:A:G	A	G	-0.0546	0.0095	9.064e-09	----?	58.5	7.232	3	0.06485	0.7684	0.9871	IBD
3	p21.31	49541584	rs34293138	3:49541584:C:T	T	C	-0.1373	0.0122	2.211e-29	-----	17.9	4.874	4	0.3004	0.4115	0.3204	CD
3	p21.31	49541584	rs34293138	3:49541584:C:T	T	C	-0.1346	0.01	2.689e-41	-----	71.4	13.99	4	0.007328	0.333	0.07143	UC
3	p21.31	49541584	rs34293138	3:49541584:C:T	T	C	-0.134	0.0082	5.004e-60	-----	75	15.979	4	0.003048	0.333	0.07143	IBD
3	p21.31	49541898	rs4855853	3:49541898:G:T	T	G	-0.0677	0.0115	3.934e-09	----?	30.7	4.332	3	0.2278	0.7684	0.9871	UC
3	p21.31	49541898	rs4855853	3:49541898:G:T	T	G	-0.0539	0.0095	1.398e-08	----?	58.9	7.294	3	0.06308	0.7684	0.9871	IBD
3	p21.31	49542443	rs4855838	3:49542443:A:G	A	G	-0.0656	0.0115	1.168e-08	----?	23.3	3.91	3	0.2713	0.7684	0.9841	UC
3	p21.31	49542443	rs4855838	3:49542443:A:G	A	G	-0.0531	0.0095	2.278e-08	----?	59.4	7.385	3	0.06058	0.7684	0.9841	IBD
3	p21.31	49542914	rs11720264	3:49542914:C:T	T	C	-0.1084	0.0119	8.296e-20	-----	24.4	5.294	4	0.2584	0.3777	0.3204	CD
3	p21.31	49542914	rs11720264	3:49542914:C:T	T	C	-0.0785	0.0098	1.145e-15	-----	67.1	12.165	4	0.01616	0.4334	0.9127	UC
3	p21.31	49542914	rs11720264	3:49542914:C:T	T	C	-0.0885	0.0081	8.665e-28	-----	61.4	10.351	4	0.03491	0.4334	0.9127	IBD
3	p21.31	49544126	rs10865956	3:49544126:A:C	A	C	0.0676	0.0115	4.146e-09	++++?	32.6	4.454	3	0.2164	0.7674	0.9871	UC
3	p21.31	49544126	rs10865956	3:49544126:A:C	A	C	0.053	0.0095	2.42e-08	++++?	59.6	7.429	3	0.0594	0.7674	0.9871	IBD
3	p21.31	49545244	rs4855837	3:49545244:C:T	T	C	-0.0682	0.0115	3.021e-09	----?	32.4	4.436	3	0.218	0.7684	0.9871	UC
3	p21.31	49545244	rs4855837	3:49545244:C:T	T	C	-0.0539	0.0095	1.398e-08	----?	58.9	7.298	3	0.06299	0.7684	0.9871	IBD
3	p21.31	49545561	rs3866330	3:49545561:C:T	T	C	-0.0687	0.0115	2.316e-09	----?	32.9	4.471	3	0.2149	0.7674	0.9841	UC
3	p21.31	49545561	rs3866330	3:49545561:C:T	T	C	-0.0548	0.0095	8.002e-09	----?	58.1	7.159	3	0.067	0.7674	0.9841	IBD
3	p21.31	49546810	rs11130204	3:49546810:A:G	A	G	-0.0702	0.0116	1.433e-09	----?	40.2	5.016	3	0.1706	0.7674	0.9861	UC
3	p21.31	49546810	rs11130204	3:49546810:A:G	A	G	-0.0569	0.0095	2.105e-09	----?	58	7.137	3	0.06767	0.7674	0.9861	IBD
3	p21.31	49547312	rs3870341	3:49547312:A:G	A	G	-0.0684	0.0115	2.717e-09	----?	30.9	4.34	3	0.2271	0.7654	0.9841	UC
3	p21.31	49547312	rs3870341	3:49547312:A:G	A	G	-0.0547	0.0095	8.517e-09	----?	57.6	7.084	3	0.06928	0.7654	0.9841	IBD
3	p21.31	49551408	.	3:49551408:A:ATC	A	ATC	-0.1071	0.0119	2.257e-19	-----	33.8	6.046	4	0.1958	0.3559	0.3204	CD
3	p21.31	49551408	.	3:49551408:A:ATC	A	ATC	-0.0788	0.0098	8.924e-16	-----	66.7	12.001	4	0.01734	0.4324	0.9117	UC
3	p21.31	49551408	.	3:49551408:A:ATC	A	ATC	-0.0881	0.0081	1.491e-27	-----	62.9	10.771	4	0.02926	0.4324	0.9117	IBD
3	p21.31	49552823	rs4855836	3:49552823:C:T	T	C	-0.1086	0.0119	7.104e-20	-----	27.1	5.489	4	0.2407	0.2445	0.3135	CD
3	p21.31	49552823	rs4855836	3:49552823:C:T	T	C	-0.079	0.0098	7.553e-16	-----	66.9	12.101	4	0.01662	0.4334	0.9127	UC
3	p21.31	49552823	rs4855836	3:49552823:C:T	T	C	-0.089	0.0081	4.382e-28	-----	61	10.258	4	0.03629	0.4334	0.9127	IBD
3	p21.31	49553337	rs3811697	3:49553337:C:T	T	C	0.1378	0.0122	1.388e-29	+++++	19.2	4.953	4	0.2922	0.1402	0.3204	CD
3	p21.31	49553337	rs3811697	3:49553337:C:T	T	C	0.1348	0.01	2.051e-41	+++++	71.5	14.028	4	0.007206	0.333	0.07143	UC
3	p21.31	49553337	rs3811697	3:49553337:C:T	T	C	0.1343	0.0082	2.744e-60	+++++	75	16.023	4	0.002988	0.333	0.07143	IBD
3	p21.31	49556627	rs62261249	3:49556627:C:T	T	C	0.0673	0.0116	6.564e-09	++++?	34.7	4.594	3	0.2041	0.2316	0.0129	UC
3	p21.31	49556627	rs62261249	3:49556627:C:T	T	C	0.0543	0.0095	1.092e-08	++++?	58.9	7.299	3	0.06295	0.2316	0.0129	IBD
3	p21.31	49557558	rs142350264	3:49557558:T:TGGA	T	TGGA	-0.116	0.021	3.317e-08	----?	0	2.728	3	0.4354	0.3976	0.3492	CD
3	p21.31	49557558	rs142350264	3:49557558:T:TGGA	T	TGGA	-0.1197	0.0168	1.041e-12	----?	0	2.778	3	0.4272	0.1004	0	UC
3	p21.31	49557558	rs142350264	3:49557558:T:TGGA	T	TGGA	-0.115	0.0139	1.302e-16	----?	0	2.281	3	0.5161	0.1004	0	IBD
3	p21.31	49559029	rs7625857	3:49559029:C:T	T	C	0.0679	0.0115	3.54e-09	++++?	30.7	4.331	3	0.2279	0.7674	0.9841	UC
3	p21.31	49559029	rs7625857	3:49559029:C:T	T	C	0.0542	0.0095	1.162e-08	++++?	58.5	7.223	3	0.06513	0.7674	0.9841	IBD
3	p21.31	49559160	rs11130206	3:49559160:C:G	C	G	0.1072	0.012	4.134e-19	+++++	16.3	4.782	4	0.3105	0.4016	0.3204	CD
3	p21.31	49559160	rs11130206	3:49559160:C:G	C	G	0.0787	0.0098	9.699e-16	+++++	66.9	12.075	4	0.0168	0.4334	0.9117	UC
3	p21.31	49559160	rs11130206	3:49559160:C:G	C	G	0.0882	0.0081	1.302e-27	+++++	59.9	9.987	4	0.04064	0.4334	0.9117	IBD
3	p21.31	49559580	rs9837027	3:49559580:C:T	T	C	0.1375	0.0122	1.835e-29	+++++	18.6	4.915	4	0.2962	0.4016	0.3204	CD
3	p21.31	49559580	rs9837027	3:49559580:C:T	T	C	0.1345	0.01	3.079e-41	+++++	71.2	13.886	4	0.007668	0.333	0.07242	UC
3	p21.31	49559580	rs9837027	3:49559580:C:T	T	C	0.134	0.0082	5.004e-60	+++++	74.7	15.814	4	0.003279	0.333	0.07242	IBD
3	p21.31	49559622	rs55873331	3:49559622:C:T	T	C	0.1086	0.0187	6.342e-09	+++++	0	2.079	4	0.7213	0.4016	0.3204	CD
3	p21.31	49559622	rs55873331	3:49559622:C:T	T	C	0.1097	0.0153	7.503e-13	+++++	0	3.926	4	0.4162	0.1113	0.04663	UC
3	p21.31	49559622	rs55873331	3:49559622:C:T	T	C	0.1067	0.0126	2.491e-17	+++++	0	3.158	4	0.5317	0.1113	0.04663	IBD
3	p21.31	49559797	rs35999162	3:49559797:C:G	C	G	-0.138	0.0122	1.151e-29	-----	25.5	5.369	4	0.2515	0.4016	0.3204	CD
3	p21.31	49559797	rs35999162	3:49559797:C:G	C	G	-0.1348	0.01	2.051e-41	-----	71.1	13.861	4	0.007752	0.333	0.07242	UC
3	p21.31	49559797	rs35999162	3:49559797:C:G	C	G	-0.1342	0.0082	3.353e-60	-----	75.1	16.074	4	0.002921	0.333	0.07242	IBD
3	p21.31	49560304	rs9858280	3:49560304:C:T	T	C	-0.1377	0.0122	1.523e-29	-----	19.7	4.98	4	0.2894	0.4016	0.3204	CD
3	p21.31	49560304	rs9858280	3:49560304:C:T	T	C	-0.1346	0.01	2.689e-41	-----	71.1	13.858	4	0.007764	0.333	0.07242	UC
3	p21.31	49560304	rs9858280	3:49560304:C:T	T	C	-0.134	0.0082	5.004e-60	-----	74.7	15.802	4	0.003297	0.333	0.07242	IBD
3	p21.31	49560631	rs9862534	3:49560631:C:T	T	C	-0.0689	0.0115	2.082e-09	----?	34.4	4.575	3	0.2057	0.7674	0.9831	UC
3	p21.31	49560631	rs9862534	3:49560631:C:T	T	C	-0.0549	0.0095	7.517e-09	----?	58	7.138	3	0.06761	0.7674	0.9831	IBD
3	p21.31	49562886	rs4241407	3:49562886:A:G	A	G	0.0684	0.0115	2.717e-09	++++?	32.4	4.438	3	0.2179	0.7684	0.9841	UC
3	p21.31	49562886	rs4241407	3:49562886:A:G	A	G	0.0546	0.0095	9.064e-09	++++?	58.2	7.176	3	0.06649	0.7684	0.9841	IBD
3	p21.31	49562993	rs4241406	3:49562993:C:T	T	C	-0.1082	0.0119	9.684e-20	-----	25.3	5.356	4	0.2527	0.4016	0.3204	CD
3	p21.31	49562993	rs4241406	3:49562993:C:T	T	C	-0.0782	0.0098	1.468e-15	-----	67.5	12.309	4	0.01519	0.4344	0.9127	UC
3	p21.31	49562993	rs4241406	3:49562993:C:T	T	C	-0.0883	0.0081	1.137e-27	-----	61.2	10.305	4	0.0356	0.4344	0.9127	IBD
3	p21.31	49563822	rs2312462	3:49563822:C:T	T	C	-0.0686	0.0115	2.443e-09	----?	33.7	4.524	3	0.2102	0.7684	0.9861	UC
3	p21.31	49563822	rs2312462	3:49563822:C:T	T	C	-0.0545	0.0095	9.646e-09	----?	58.5	7.221	3	0.06518	0.7684	0.9861	IBD
3	p21.31	49565856	rs11926781	3:49565856:C:T	T	C	0.1378	0.0123	3.93e-29	+++++	20.1	5.007	4	0.2866	0.3996	0.3492	CD
3	p21.31	49565856	rs11926781	3:49565856:C:T	T	C	0.1339	0.01	6.918e-41	+++++	71.4	13.968	4	0.007398	0.333	0.07143	UC
3	p21.31	49565856	rs11926781	3:49565856:C:T	T	C	0.1338	0.0082	7.463e-60	+++++	74.9	15.924	4	0.003123	0.333	0.07143	IBD
3	p21.31	49567471	rs11928090	3:49567471:A:G	A	G	0.0684	0.0115	2.717e-09	++++?	30.6	4.32	3	0.2289	0.7674	0.9841	UC
3	p21.31	49567471	rs11928090	3:49567471:A:G	A	G	0.0548	0.0095	8.002e-09	++++?	57.4	7.046	3	0.07045	0.7674	0.9841	IBD
3	p21.31	49568755	rs56116382	3:49568755:A:C	A	C	-0.1296	0.0143	1.27e-19	-----	37.1	6.358	4	0.174	0.3966	0.3492	CD
3	p21.31	49568755	rs56116382	3:49568755:A:C	A	C	-0.117	0.0118	3.573e-23	-----	29.1	5.644	4	0.2274	0.2028	0.06845	UC
3	p21.31	49568755	rs56116382	3:49568755:A:C	A	C	-0.12	0.0097	3.745e-35	-----	54.1	8.708	4	0.06882	0.2028	0.06845	IBD
3	p21.31	49568952	rs73074855	3:49568952:A:G	A	G	0.0976	0.0135	4.843e-13	++++?	48.9	5.87	3	0.1181	0.1292	0.001984	UC
3	p21.31	49568952	rs73074855	3:49568952:A:G	A	G	0.0919	0.0113	4.197e-16	++++?	40.6	5.048	3	0.1683	0.1292	0.001984	IBD
3	p21.31	49572790	rs34427167	3:49572790:C:T	T	C	0.1382	0.0123	2.721e-29	+++++	19.8	4.989	4	0.2884	0.3996	0.4226	CD
3	p21.31	49572790	rs34427167	3:49572790:C:T	T	C	0.1345	0.01	3.079e-41	+++++	70.3	13.488	4	0.00912	0.333	0.07143	UC
3	p21.31	49572790	rs34427167	3:49572790:C:T	T	C	0.1342	0.0082	3.353e-60	+++++	74.2	15.525	4	0.003728	0.333	0.07143	IBD
3	p21.31	49573524	rs11720458	3:49573524:C:T	T	C	-0.119	0.0117	2.673e-24	-----	58.8	9.705	4	0.0457	0.3976	0.3482	CD
3	p21.31	49573524	rs11720458	3:49573524:C:T	T	C	-0.0908	0.0096	3.129e-21	-----	70.8	13.687	4	0.008366	0.5179	0.9127	UC
3	p21.31	49573524	rs11720458	3:49573524:C:T	T	C	-0.1008	0.0079	2.76e-37	-----	78.6	18.651	4	0.0009203	0.5179	0.9127	IBD
3	p21.31	49573657	rs11721311	3:49573657:G:T	T	G	0.1376	0.0251	4.204e-08	??+?+	0	0.071	1	0.7897	0.3996	0.4504	CD
3	p21.31	49573657	rs11721311	3:49573657:G:T	T	G	0.1651	0.0171	4.683e-22	??+?+	42.6	1.743	1	0.1867	0.327	0.07044	UC
3	p21.31	49573657	rs11721311	3:49573657:G:T	T	G	0.1564	0.0141	1.369e-28	??+?+	31.8	1.466	1	0.226	0.327	0.07044	IBD
3	p21.31	49574024	rs11713474	3:49574024:A:G	A	G	-0.1384	0.0122	7.919e-30	-----	20.5	5.032	4	0.284	0.3996	0.4504	CD
3	p21.31	49574024	rs11713474	3:49574024:A:G	A	G	-0.1343	0.01	4.034e-41	-----	70.5	13.556	4	0.008856	0.333	0.07143	UC
3	p21.31	49574024	rs11713474	3:49574024:A:G	A	G	-0.1341	0.0082	4.096e-60	-----	74.5	15.686	4	0.003471	0.333	0.07143	IBD
3	p21.31	49574227	.	3:49574227:C:CA	CA	C	-0.1168	0.0173	1.464e-11	?----	0	1.151	3	0.7648	0.3976	0.3204	CD
3	p21.31	49574227	.	3:49574227:C:CA	CA	C	-0.1331	0.0124	7.058e-27	?----	78.1	13.691	3	0.003358	0.333	0.07143	UC
3	p21.31	49574227	.	3:49574227:C:CA	CA	C	-0.127	0.0103	6.237e-35	?----	77.2	13.176	3	0.00427	0.333	0.07143	IBD
3	p21.31	49579769	.	3:49579769:A:AT	A	AT	-0.0935	0.0156	2.053e-09	?----	27.1	4.114	3	0.2494	0.4006	0.3492	CD
3	p21.31	49579769	.	3:49579769:A:AT	A	AT	-0.093	0.0116	1.081e-15	?----	77.3	13.238	3	0.00415	0.5199	0.9127	UC
3	p21.31	49579769	.	3:49579769:A:AT	A	AT	-0.0911	0.0097	5.901e-21	?----	80	14.974	3	0.001839	0.5199	0.9127	IBD
3	p21.31	49582218	rs71324979	3:49582218:C:T	T	C	-0.1384	0.0123	2.263e-29	-----	19.8	4.989	4	0.2884	0.3986	0.3492	CD
3	p21.31	49582218	rs71324979	3:49582218:C:T	T	C	-0.1347	0.01	2.349e-41	-----	70.2	13.435	4	0.009335	0.333	0.07143	UC
3	p21.31	49582218	rs71324979	3:49582218:C:T	T	C	-0.1344	0.0082	2.245e-60	-----	74.3	15.553	4	0.003682	0.333	0.07143	IBD
3	p21.31	49583337	rs6782577	3:49583337:A:G	A	G	0.1188	0.0117	3.186e-24	+++++	60.5	10.136	4	0.0382	0.4016	0.3532	CD
3	p21.31	49583337	rs6782577	3:49583337:A:G	A	G	0.0905	0.0096	4.217e-21	+++++	71.5	14.024	4	0.00722	0.5179	0.9127	UC
3	p21.31	49583337	rs6782577	3:49583337:A:G	A	G	0.1003	0.0079	6.207e-37	+++++	79.6	19.599	4	0.0005992	0.5179	0.9127	IBD
3	p21.31	49583934	rs143311886	3:49583934:C:T	T	C	0.0937	0.017	3.553e-08	++++?	0	0.561	3	0.9054	0.3996	0.3244	CD
3	p21.31	49583934	rs143311886	3:49583934:C:T	T	C	0.095	0.0132	6.157e-13	++++?	51.6	6.202	3	0.1022	0.1392	0.001984	UC
3	p21.31	49583934	rs143311886	3:49583934:C:T	T	C	0.0909	0.011	1.413e-16	++++?	45.4	5.496	3	0.1389	0.1392	0.001984	IBD
3	p21.31	49586944	rs9811982	3:49586944:A:C	A	C	-0.139	0.0123	1.3e-29	-----	17	4.818	4	0.3065	0.3986	0.3532	CD
3	p21.31	49586944	rs9811982	3:49586944:A:C	A	C	-0.1346	0.01	2.689e-41	-----	70.3	13.49	4	0.009113	0.333	0.07143	UC
3	p21.31	49586944	rs9811982	3:49586944:A:C	A	C	-0.1347	0.0082	1.229e-60	-----	74.1	15.425	4	0.003896	0.333	0.07143	IBD
3	p21.31	49588749	rs6787417	3:49588749:G:T	T	G	0.0939	0.0156	1.752e-09	?++++	24.6	3.977	3	0.264	0.4026	0.3244	CD
3	p21.31	49588749	rs6787417	3:49588749:G:T	T	G	0.091	0.0116	4.335e-15	?++++	78.2	13.739	3	0.003283	0.5179	0.9127	UC
3	p21.31	49588749	rs6787417	3:49588749:G:T	T	G	0.0896	0.0096	1.026e-20	?++++	80.7	15.513	3	0.001427	0.5179	0.9127	IBD
3	p21.31	49589167	rs138320228	3:49589167:C:T	T	C	0.1115	0.0186	2.04e-09	+++++	0	2.215	4	0.6964	0.4026	0.3482	CD
3	p21.31	49589167	rs138320228	3:49589167:C:T	T	C	0.1083	0.0153	1.458e-12	+++++	0	3.433	4	0.4882	0.1103	0.04663	UC
3	p21.31	49589167	rs138320228	3:49589167:C:T	T	C	0.1068	0.0126	2.327e-17	+++++	0	3.068	4	0.5465	0.1103	0.04663	IBD
3	p21.31	49589233	rs73074866	3:49589233:C:T	T	C	0.1108	0.0185	2.109e-09	+++++	0	2.174	4	0.7038	0.4026	0.3482	CD
3	p21.31	49589233	rs73074866	3:49589233:C:T	T	C	0.1081	0.0153	1.602e-12	+++++	0	3.372	4	0.4976	0.1103	0.04663	UC
3	p21.31	49589233	rs73074866	3:49589233:C:T	T	C	0.1068	0.0126	2.327e-17	+++++	0	3.04	4	0.5512	0.1103	0.04663	IBD
3	p21.31	49589844	rs36106925	3:49589844:G:GT	G	GT	-0.0989	0.0173	1.086e-08	?-?-?	71.7	3.539	1	0.05995	0.34	0.08036	UC
3	p21.31	49589844	rs36106925	3:49589844:G:GT	G	GT	-0.0951	0.0145	5.431e-11	?-?-?	47.8	1.917	1	0.1662	0.34	0.08036	IBD
3	p21.31	49593788	rs7632342	3:49593788:G:T	T	G	0.14	0.0165	2.16e-17	+??++	0	0.492	2	0.782	0.4026	0.3194	CD
3	p21.31	49593788	rs7632342	3:49593788:G:T	T	G	0.102	0.0153	2.617e-11	+??++	34.8	3.07	2	0.2155	0.328	0.0754	UC
3	p21.31	49593788	rs7632342	3:49593788:G:T	T	G	0.1149	0.0124	1.93e-20	+??++	47.5	3.806	2	0.1491	0.328	0.0754	IBD
3	p21.31	49593893	rs12636099	3:49593893:C:T	T	C	-0.119	0.0118	6.453e-24	-----	58.9	9.727	4	0.04529	0.3837	0.3482	CD
3	p21.31	49593893	rs12636099	3:49593893:C:T	T	C	-0.09	0.0096	6.918e-21	-----	71.3	13.925	4	0.00754	0.5179	0.9137	UC
3	p21.31	49593893	rs12636099	3:49593893:C:T	T	C	-0.1001	0.0079	8.574e-37	-----	79.2	19.239	4	0.0007055	0.5179	0.9137	IBD
3	p21.31	49594152	rs11716159	3:49594152:A:G	A	G	0.111	0.0185	1.973e-09	+++++	0	2.078	4	0.7215	0.2972	0.3482	CD
3	p21.31	49594152	rs11716159	3:49594152:A:G	A	G	0.1089	0.0153	1.098e-12	+++++	0	3.534	4	0.4727	0.1103	0.04663	UC
3	p21.31	49594152	rs11716159	3:49594152:A:G	A	G	0.1071	0.0126	1.896e-17	+++++	0	3.076	4	0.5452	0.1103	0.04663	IBD
3	p21.31	49597161	rs13071087	3:49597161:C:T	T	C	-0.1425	0.0241	3.362e-09	----?	27	4.107	3	0.2501	0.3956	0.3204	CD
3	p21.31	49597161	rs13071087	3:49597161:C:T	T	C	-0.1124	0.0158	1.128e-12	----?	2.2	3.069	3	0.3811	0.07157	0.00496	IBD
3	p21.31	49597263	rs9875617	3:49597263:A:G	A	G	0.1392	0.0123	1.08e-29	+++++	18.7	4.92	4	0.2956	0.2942	0.3452	CD
3	p21.31	49597263	rs9875617	3:49597263:A:G	A	G	0.1348	0.01	2.051e-41	+++++	70.4	13.534	4	0.008941	0.333	0.07143	UC
3	p21.31	49597263	rs9875617	3:49597263:A:G	A	G	0.1347	0.0082	1.229e-60	+++++	74.4	15.641	4	0.003541	0.333	0.07143	IBD
3	p21.31	49597921	rs11720597	3:49597921:A:G	A	G	0.1396	0.0123	7.451e-30	+++++	24.7	5.312	4	0.2567	0.2962	0.3452	CD
3	p21.31	49597921	rs11720597	3:49597921:A:G	A	G	0.1361	0.01	3.492e-42	+++++	71	13.786	4	0.008011	0.333	0.07143	UC
3	p21.31	49597921	rs11720597	3:49597921:A:G	A	G	0.1355	0.0082	2.449e-61	+++++	75.3	16.218	4	0.00274	0.333	0.07143	IBD
3	p21.31	49603616	rs13100791	3:49603616:A:G	A	G	0.1409	0.0241	5.021e-09	++++?	27.2	4.121	3	0.2487	0.2962	0.3165	CD
3	p21.31	49603616	rs13100791	3:49603616:A:G	A	G	0.1042	0.0191	4.884e-08	++++?	0	2.141	3	0.5437	0.07157	0.005952	UC
3	p21.31	49603616	rs13100791	3:49603616:A:G	A	G	0.1127	0.0158	9.827e-13	++++?	0	2.797	3	0.4239	0.07157	0.005952	IBD
3	p21.31	49604997	rs13064576	3:49604997:C:T	T	C	0.1461	0.0124	4.818e-32	+++++	33.4	6.002	4	0.199	0.2962	0.3165	CD
3	p21.31	49604997	rs13064576	3:49604997:C:T	T	C	0.1413	0.0101	1.792e-44	+++++	73.3	14.966	4	0.004773	0.331	0.05655	UC
3	p21.31	49604997	rs13064576	3:49604997:C:T	T	C	0.1409	0.0083	1.238e-64	+++++	77.8	18.018	4	0.001224	0.331	0.05655	IBD
3	p21.31	49606579	rs11917431	3:49606579:C:T	T	C	0.1464	0.0124	3.615e-32	+++++	36.7	6.321	4	0.1765	0.3966	0.3175	CD
3	p21.31	49606579	rs11917431	3:49606579:C:T	T	C	0.1419	0.0101	7.757e-45	+++++	73.4	15.053	4	0.004592	0.331	0.05655	UC
3	p21.31	49606579	rs11917431	3:49606579:C:T	T	C	0.1414	0.0083	4.43e-65	+++++	78.3	18.469	4	0.0009992	0.331	0.05655	IBD
3	p21.31	49606760	rs11921590	3:49606760:C:T	T	C	-0.1464	0.0124	3.615e-32	-----	34.2	6.082	4	0.1931	0.2962	0.3462	CD
3	p21.31	49606760	rs11921590	3:49606760:C:T	T	C	-0.1419	0.0101	7.757e-45	-----	73.4	15.049	4	0.004601	0.331	0.05655	UC
3	p21.31	49606760	rs11921590	3:49606760:C:T	T	C	-0.1413	0.0083	5.443e-65	-----	78.1	18.227	4	0.001114	0.331	0.05655	IBD
3	p21.31	49610388	rs4855835	3:49610388:G:T	T	G	-0.1224	0.0118	3.294e-25	-----	66.9	12.08	4	0.01677	0.2962	0.4464	CD
3	p21.31	49610388	rs4855835	3:49610388:G:T	T	G	-0.0952	0.0096	3.523e-23	-----	75.2	16.148	4	0.002826	0.5219	0.9276	UC
3	p21.31	49610388	rs4855835	3:49610388:G:T	T	G	-0.1042	0.008	8.82e-39	-----	83	23.534	4	9.905e-05	0.5219	0.9276	IBD
3	p21.31	49611638	rs4855852	3:49611638:C:T	T	C	-0.1193	0.0118	4.98e-24	-----	71.9	14.219	4	0.006627	0.2952	0.3175	CD
3	p21.31	49611638	rs4855852	3:49611638:C:T	T	C	-0.0918	0.0096	1.149e-21	-----	78.4	18.496	4	0.0009871	0.503	0.9276	UC
3	p21.31	49611638	rs4855852	3:49611638:C:T	T	C	-0.1013	0.0079	1.222e-37	-----	84.9	26.409	4	2.617e-05	0.503	0.9276	IBD
3	p21.31	49612556	rs9827708	3:49612556:C:G	C	G	-0.1457	0.0124	7.062e-32	-----	32.7	5.939	4	0.2037	0.3966	0.4494	CD
3	p21.31	49612556	rs9827708	3:49612556:C:G	C	G	-0.1418	0.0101	8.921e-45	-----	74.3	15.545	4	0.003695	0.331	0.05655	UC
3	p21.31	49612556	rs9827708	3:49612556:C:G	C	G	-0.1409	0.0083	1.238e-64	-----	78.5	18.62	4	0.0009333	0.331	0.05655	IBD
3	p21.31	49612962	rs7614725	3:49612962:A:G	A	G	0.1457	0.0124	7.062e-32	+++++	32.7	5.942	4	0.2035	0.2962	0.3204	CD
3	p21.31	49612962	rs7614725	3:49612962:A:G	A	G	0.1417	0.0101	1.026e-44	+++++	74.2	15.516	4	0.003743	0.331	0.05655	UC
3	p21.31	49612962	rs7614725	3:49612962:A:G	A	G	0.1409	0.0083	1.238e-64	+++++	78.5	18.632	4	0.0009282	0.331	0.05655	IBD
3	p21.31	49613777	rs9833611	3:49613777:A:G	A	G	0.1444	0.0124	2.429e-31	+++++	28.6	5.603	4	0.2308	0.3956	0.3492	CD
3	p21.31	49613777	rs9833611	3:49613777:A:G	A	G	0.1408	0.0101	3.589e-44	+++++	74	15.367	4	0.003998	0.331	0.05655	UC
3	p21.31	49613777	rs9833611	3:49613777:A:G	A	G	0.14	0.0083	7.807e-64	+++++	78	18.223	4	0.001116	0.331	0.05655	IBD
3	p21.31	49614101	rs11710905	3:49614101:C:T	T	C	0.1139	0.0194	4.328e-09	++++-	0	2.315	4	0.678	0.2942	0.4365	CD
3	p21.31	49614101	rs11710905	3:49614101:C:T	T	C	0.1077	0.0159	1.256e-11	+++++	36.1	6.259	4	0.1806	0.1133	0.02976	UC
3	p21.31	49614101	rs11710905	3:49614101:C:T	T	C	0.1077	0.0131	2.012e-16	+++++	0	3.848	4	0.4269	0.1133	0.02976	IBD
3	p21.31	49614537	rs12185979	3:49614537:C:G	C	G	-0.1144	0.0207	3.266e-08	----?	0	2.419	3	0.4901	0.2972	0.3353	CD
3	p21.31	49614537	rs12185979	3:49614537:C:G	C	G	-0.1125	0.0166	1.226e-11	----?	18.7	3.69	3	0.297	0.1024	0.0009921	UC
3	p21.31	49614537	rs12185979	3:49614537:C:G	C	G	-0.1109	0.0137	5.732e-16	----?	0	2.742	3	0.4331	0.1024	0.0009921	IBD
3	p21.31	49614723	rs1352890	3:49614723:C:T	T	C	-0.1186	0.0118	9.108e-24	-----	71.1	13.848	4	0.007798	0.3966	0.3333	CD
3	p21.31	49614723	rs1352890	3:49614723:C:T	T	C	-0.0919	0.0096	1.039e-21	-----	78.6	18.649	4	0.0009211	0.503	0.9306	UC
3	p21.31	49614723	rs1352890	3:49614723:C:T	T	C	-0.1009	0.0079	2.346e-37	-----	85.1	26.771	4	2.212e-05	0.503	0.9306	IBD
3	p21.31	49617277	NA	3:49617277:A:AATACATTATATATATATATAT	A	AATACATTATATATATATATAT	0.1263	0.0154	2.378e-16	??++?	89.4	9.432	1	0.002132	NA	NA	UC
3	p21.31	49617277	NA	3:49617277:A:AATACATTATATATATATATAT	A	AATACATTATATATATATATAT	0.1212	0.0129	5.703e-21	??++?	87.6	8.055	1	0.004537	NA	NA	IBD
3	p21.31	49619356	rs11919311	3:49619356:G:T	T	G	-0.1185	0.0118	9.926e-24	-----	71.5	14.047	4	0.007146	0.3956	0.3333	CD
3	p21.31	49619356	rs11919311	3:49619356:G:T	T	G	-0.0918	0.0096	1.149e-21	-----	78.6	18.672	4	0.0009114	0.503	0.9266	UC
3	p21.31	49619356	rs11919311	3:49619356:G:T	T	G	-0.1011	0.0079	1.694e-37	-----	84.9	26.578	4	2.42e-05	0.503	0.9266	IBD
3	p21.31	49620419	rs12490267	3:49620419:C:T	T	C	-0.1191	0.0118	5.92e-24	-----	72.7	14.633	4	0.005526	0.3956	0.3333	CD
3	p21.31	49620419	rs12490267	3:49620419:C:T	T	C	-0.0913	0.0096	1.899e-21	-----	78.7	18.805	4	0.0008584	0.503	0.9276	UC
3	p21.31	49620419	rs12490267	3:49620419:C:T	T	C	-0.1004	0.008	3.975e-36	-----	85	26.59	4	2.406e-05	0.503	0.9276	IBD
3	p21.31	49627334	rs9837341	3:49627334:A:G	A	G	-0.1461	0.0125	1.468e-31	-----	37.6	6.415	4	0.1702	0.2952	0.3304	CD
3	p21.31	49627334	rs9837341	3:49627334:A:G	A	G	-0.1412	0.0101	2.059e-44	-----	74.3	15.579	4	0.003639	0.331	0.05556	UC
3	p21.31	49627334	rs9837341	3:49627334:A:G	A	G	-0.1408	0.0083	1.52e-64	-----	78.6	18.685	4	0.0009061	0.331	0.05556	IBD
3	p21.31	49628543	rs6803222	3:49628543:G:T	T	G	-0.1456	0.0124	7.769e-32	-----	33.5	6.011	4	0.1983	0.3966	0.3304	CD
3	p21.31	49628543	rs6803222	3:49628543:G:T	T	G	-0.1417	0.0101	1.026e-44	-----	74.3	15.592	4	0.003619	0.331	0.05655	UC
3	p21.31	49628543	rs6803222	3:49628543:G:T	T	G	-0.1409	0.0083	1.238e-64	-----	78.7	18.784	4	0.0008664	0.331	0.05655	IBD
3	p21.31	49629531	rs1873625	3:49629531:A:C	A	C	0.1474	0.0124	1.381e-32	+++++	40.4	6.712	4	0.1519	0.2942	0.3304	CD
3	p21.31	49629531	rs1873625	3:49629531:A:C	A	C	0.1421	0.0101	5.864e-45	+++++	74.4	15.617	4	0.003579	0.331	0.05655	UC
3	p21.31	49629531	rs1873625	3:49629531:A:C	A	C	0.1417	0.0083	2.387e-65	+++++	79.2	19.268	4	0.0006962	0.331	0.05655	IBD
3	p21.31	49632515	rs71324982	3:49632515:A:G	A	G	-0.084	0.0135	4.902e-10	-----	67.6	12.338	4	0.01501	0.2962	0.3304	CD
3	p21.31	49632515	rs71324982	3:49632515:A:G	A	G	-0.0778	0.0114	8.819e-12	----+	70.7	13.658	4	0.008472	0.2346	0.1349	UC
3	p21.31	49632515	rs71324982	3:49632515:A:G	A	G	-0.0807	0.0094	9.075e-18	-----	71.7	14.143	4	0.006851	0.2346	0.1349	IBD
3	p21.31	49633217	rs12497288	3:49633217:A:G	A	G	-0.1189	0.0118	7.035e-24	-----	72	14.283	4	0.006443	0.2952	0.3343	CD
3	p21.31	49633217	rs12497288	3:49633217:A:G	A	G	-0.0915	0.0096	1.554e-21	-----	78.6	18.726	4	0.0008897	0.503	0.9276	UC
3	p21.31	49633217	rs12497288	3:49633217:A:G	A	G	-0.101	0.008	1.537e-36	-----	84.9	26.562	4	2.437e-05	0.503	0.9276	IBD
3	p21.31	49633604	rs73077107	3:49633604:A:G	A	G	0.0912	0.0159	9.703e-09	?+++?	64.5	5.639	2	0.05964	0.1272	0.001984	UC
3	p21.31	49633604	rs73077107	3:49633604:A:G	A	G	0.086	0.0133	1.005e-10	?+++?	62	5.257	2	0.07219	0.1272	0.001984	IBD
3	p21.31	49633753	rs35007338	3:49633753:C:T	T	C	-0.1194	0.0118	4.567e-24	-----	71.8	14.171	4	0.006769	0.3429	0.3323	CD
3	p21.31	49633753	rs35007338	3:49633753:C:T	T	C	-0.0924	0.0096	6.271e-22	-----	78.6	18.653	4	0.0009192	0.503	0.9276	UC
3	p21.31	49633753	rs35007338	3:49633753:C:T	T	C	-0.1016	0.0079	7.484e-38	-----	85.1	26.807	4	2.174e-05	0.503	0.9276	IBD
3	p21.31	49634221	rs1826347	3:49634221:A:C	A	C	0.0962	0.016	1.827e-09	?++++	70.1	10.032	3	0.0183	0.332	0.3323	CD
3	p21.31	49634221	rs1826347	3:49634221:A:C	A	C	0.0922	0.0118	5.56e-15	?++++	83.8	18.542	3	0.00034	0.496	0.871	UC
3	p21.31	49634221	rs1826347	3:49634221:A:C	A	C	0.0913	0.0098	1.204e-20	?++++	87.7	24.4	3	2.061e-05	0.496	0.871	IBD
3	p21.31	49636714	rs9824092	3:49636714:C:G	C	G	-0.1457	0.0124	7.062e-32	-----	33.1	5.976	4	0.2009	0.3668	0.4355	CD
3	p21.31	49636714	rs9824092	3:49636714:C:G	C	G	-0.1418	0.0101	8.921e-45	-----	74.3	15.548	4	0.00369	0.331	0.05655	UC
3	p21.31	49636714	rs9824092	3:49636714:C:G	C	G	-0.1411	0.0083	8.212e-65	-----	78.6	18.678	4	0.0009092	0.331	0.05655	IBD
3	p21.31	49637025	rs9862080	3:49637025:A:G	A	G	-0.1456	0.0124	7.769e-32	-----	34.3	6.09	4	0.1925	0.341	0.3323	CD
3	p21.31	49637025	rs9862080	3:49637025:A:G	A	G	-0.1418	0.0101	8.921e-45	-----	74.4	15.603	4	0.003602	0.331	0.05655	UC
3	p21.31	49637025	rs9862080	3:49637025:A:G	A	G	-0.141	0.0083	1.008e-64	-----	78.7	18.761	4	0.0008757	0.331	0.05655	IBD
3	p21.31	49637709	rs1873626	3:49637709:A:T	A	T	-0.119	0.0118	6.453e-24	-----	71.9	14.241	4	0.006565	0.3519	0.3323	CD
3	p21.31	49637709	rs1873626	3:49637709:A:T	A	T	-0.0923	0.0096	6.939e-22	-----	78.6	18.703	4	0.0008988	0.503	0.9276	UC
3	p21.31	49637709	rs1873626	3:49637709:A:T	A	T	-0.1013	0.0079	1.222e-37	-----	85.2	26.986	4	2.001e-05	0.503	0.9276	IBD
3	p21.31	49637901	rs11710037	3:49637901:C:G	C	G	-0.1454	0.0124	9.4e-32	-----	33	5.967	4	0.2016	0.3549	0.3323	CD
3	p21.31	49637901	rs11710037	3:49637901:C:G	C	G	-0.1419	0.0101	7.757e-45	-----	74.4	15.605	4	0.003597	0.331	0.05655	UC
3	p21.31	49637901	rs11710037	3:49637901:C:G	C	G	-0.1409	0.0083	1.238e-64	-----	78.7	18.743	4	0.0008829	0.331	0.05655	IBD
3	p21.31	49639859	rs4855847	3:49639859:C:G	C	G	0.1211	0.0117	4.166e-25	+++++	71.6	14.105	4	0.006967	0.3052	0.3323	CD
3	p21.31	49639859	rs4855847	3:49639859:C:G	C	G	0.095	0.0096	4.34e-23	+++++	79.3	19.318	4	0.0006806	0.5099	0.9276	UC
3	p21.31	49639859	rs4855847	3:49639859:C:G	C	G	0.1038	0.0079	1.962e-39	+++++	85.5	27.6	4	1.503e-05	0.5099	0.9276	IBD
3	p21.31	49640644	rs11130212	3:49640644:A:G	A	G	-0.1207	0.0118	1.473e-24	-----	71.6	14.084	4	0.007031	0.3082	0.3323	CD
3	p21.31	49640644	rs11130212	3:49640644:A:G	A	G	-0.0944	0.0096	8.09e-23	-----	79.5	19.494	4	0.0006284	0.5099	0.9276	UC
3	p21.31	49640644	rs11130212	3:49640644:A:G	A	G	-0.1033	0.0079	4.519e-39	-----	85.5	27.529	4	1.554e-05	0.5099	0.9276	IBD
3	p21.31	49640874	rs2172252	3:49640874:A:T	A	T	-0.1488	0.0125	1.128e-32	-----	30.1	5.72	4	0.2211	0.3072	0.3393	CD
3	p21.31	49640874	rs2172252	3:49640874:A:T	A	T	-0.1461	0.0101	2.006e-47	-----	75.2	16.151	4	0.002824	0.3241	0.05655	UC
3	p21.31	49640874	rs2172252	3:49640874:A:T	A	T	-0.1445	0.0083	6.972e-68	-----	79.4	19.405	4	0.0006541	0.3241	0.05655	IBD
3	p21.31	49641218	rs4283605	3:49641218:A:G	A	G	-0.1494	0.0125	6.338e-33	-----	30.1	5.721	4	0.221	0.3082	0.3403	CD
3	p21.31	49641218	rs4283605	3:49641218:A:G	A	G	-0.1461	0.0101	2.006e-47	-----	75.2	16.124	4	0.002857	0.3241	0.05655	UC
3	p21.31	49641218	rs4283605	3:49641218:A:G	A	G	-0.1447	0.0083	4.576e-68	-----	79.3	19.298	4	0.0006869	0.3241	0.05655	IBD
3	p21.31	49644878	rs9812791	3:49644878:A:G	A	G	0.1498	0.0125	4.31e-33	+++++	30	5.712	4	0.2217	0.3101	0.4395	CD
3	p21.31	49644878	rs9812791	3:49644878:A:G	A	G	0.1458	0.0101	3.088e-47	+++++	75.5	16.31	4	0.00263	0.3241	0.05655	UC
3	p21.31	49644878	rs9812791	3:49644878:A:G	A	G	0.1447	0.0083	4.576e-68	+++++	79.4	19.41	4	0.0006529	0.3241	0.05655	IBD
3	p21.31	49647484	rs13316695	3:49647484:C:G	C	G	-0.1495	0.0125	5.756e-33	-----	30.1	5.721	4	0.221	0.3072	0.3323	CD
3	p21.31	49647484	rs13316695	3:49647484:C:G	C	G	-0.1458	0.0101	3.088e-47	-----	75.4	16.229	4	0.002727	0.3241	0.05655	UC
3	p21.31	49647484	rs13316695	3:49647484:C:G	C	G	-0.1446	0.0083	5.649e-68	-----	79.4	19.425	4	0.0006484	0.3241	0.05655	IBD
3	p21.31	49647640	rs2329020	3:49647640:A:G	A	G	-0.1206	0.0118	1.608e-24	-----	71.3	13.946	4	0.00747	0.3181	0.3323	CD
3	p21.31	49647640	rs2329020	3:49647640:A:G	A	G	-0.094	0.0096	1.223e-22	-----	79.3	19.286	4	0.0006906	0.5099	0.9276	UC
3	p21.31	49647640	rs2329020	3:49647640:A:G	A	G	-0.1029	0.0079	8.784e-39	-----	85.4	27.369	4	1.674e-05	0.5099	0.9276	IBD
3	p21.31	49649249	rs6770670	3:49649249:C:T	T	C	-0.149	0.0125	9.311e-33	-----	30.6	5.766	4	0.2173	0.3121	0.4633	CD
3	p21.31	49649249	rs6770670	3:49649249:C:T	T	C	-0.1456	0.0101	4.114e-47	-----	75.7	16.459	4	0.002461	0.3241	0.05655	UC
3	p21.31	49649249	rs6770670	3:49649249:C:T	T	C	-0.1444	0.0083	8.605e-68	-----	79.9	19.878	4	0.0005279	0.3241	0.05655	IBD
3	p21.31	49651777	rs34762726	3:49651777:A:G	A	G	0.1487	0.0125	1.242e-32	+++++	34	6.058	4	0.1948	0.3121	0.4643	CD
3	p21.31	49651777	rs34762726	3:49651777:A:G	A	G	0.1458	0.0101	3.088e-47	+++++	76	16.667	4	0.002243	0.3241	0.05655	UC
3	p21.31	49651777	rs34762726	3:49651777:A:G	A	G	0.1443	0.0083	1.062e-67	+++++	80.3	20.306	4	0.0004346	0.3241	0.05655	IBD
3	p21.31	49653063	rs11709525	3:49653063:C:T	T	C	0.1489	0.0125	1.025e-32	+++++	33.3	5.998	4	0.1993	0.3131	0.3194	CD
3	p21.31	49653063	rs11709525	3:49653063:C:T	T	C	0.1458	0.0102	2.381e-46	+++++	76.4	16.922	4	0.002002	0.3241	0.05655	UC
3	p21.31	49653063	rs11709525	3:49653063:C:T	T	C	0.1443	0.0084	3.843e-66	+++++	80.3	20.323	4	0.0004312	0.3241	0.05655	IBD
3	p21.31	49659200	rs2131104	3:49659200:C:G	C	G	0.1196	0.0118	3.84e-24	+++++	69.9	13.291	4	0.009937	0.3141	0.3363	CD
3	p21.31	49659200	rs2131104	3:49659200:C:G	C	G	0.0942	0.0096	9.947e-23	+++++	79.2	19.191	4	0.0007209	0.5099	0.9325	UC
3	p21.31	49659200	rs2131104	3:49659200:C:G	C	G	0.1025	0.0079	1.703e-38	+++++	85.2	26.998	4	1.99e-05	0.5099	0.9325	IBD
3	p21.31	49659364	rs11718165	3:49659364:A:G	A	G	-0.1484	0.0125	1.655e-32	-----	26.2	5.422	4	0.2467	0.3131	0.3522	CD
3	p21.31	49659364	rs11718165	3:49659364:A:G	A	G	-0.1452	0.0101	7.295e-47	-----	75.8	16.518	4	0.002397	0.3241	0.05159	UC
3	p21.31	49659364	rs11718165	3:49659364:A:G	A	G	-0.1437	0.0084	1.313e-65	-----	79.4	19.409	4	0.0006531	0.3241	0.05159	IBD
3	p21.31	49660026	rs9836291	3:49660026:A:G	A	G	0.1484	0.0125	1.655e-32	+++++	26.4	5.432	4	0.2458	0.3191	0.3194	CD
3	p21.31	49660026	rs9836291	3:49660026:A:G	A	G	0.145	0.0101	9.709e-47	+++++	76.2	16.801	4	0.002113	0.3241	0.05159	UC
3	p21.31	49660026	rs9836291	3:49660026:A:G	A	G	0.1437	0.0083	3.737e-67	+++++	79.8	19.815	4	0.0005433	0.3241	0.05159	IBD
3	p21.31	49663865	rs2005557	3:49663865:A:G	A	G	-0.1194	0.0118	4.567e-24	-----	68.7	12.784	4	0.01238	0.3141	0.3194	CD
3	p21.31	49663865	rs2005557	3:49663865:A:G	A	G	-0.0943	0.0096	8.971e-23	-----	79.1	19.105	4	0.0007493	0.5099	0.9325	UC
3	p21.31	49663865	rs2005557	3:49663865:A:G	A	G	-0.1026	0.0079	1.444e-38	-----	84.9	26.526	4	2.478e-05	0.5099	0.9325	IBD
3	p21.31	49664550	rs9858542	3:49664550:A:G	A	G	0.1482	0.0125	2.003e-32	+++++	26.4	5.431	4	0.2458	0.3191	0.3194	CD
3	p21.31	49664550	rs9858542	3:49664550:A:G	A	G	0.1457	0.0101	3.564e-47	+++++	75.7	16.435	4	0.002488	0.3241	0.05159	UC
3	p21.31	49664550	rs9858542	3:49664550:A:G	A	G	0.144	0.0083	1.993e-67	+++++	79.5	19.485	4	0.0006309	0.3241	0.05159	IBD
3	p21.31	49665051	rs9882740	3:49665051:C:T	T	C	-0.1492	0.0125	7.683e-33	-----	34.3	6.085	4	0.1929	0.3191	0.3194	CD
3	p21.31	49665051	rs9882740	3:49665051:C:T	T	C	-0.1456	0.0101	4.114e-47	-----	76.1	16.747	4	0.002165	0.326	0.05655	UC
3	p21.31	49665051	rs9882740	3:49665051:C:T	T	C	-0.1443	0.0083	1.062e-67	-----	80.2	20.208	4	0.0004543	0.326	0.05655	IBD
3	p21.31	49666644	rs4855884	3:49666644:A:G	A	G	0.1194	0.0118	4.567e-24	+++++	69.8	13.244	4	0.01014	0.3151	0.3482	CD
3	p21.31	49666644	rs4855884	3:49666644:A:G	A	G	0.0946	0.0096	6.576e-23	+++++	79.2	19.208	4	0.0007153	0.5099	0.9355	UC
3	p21.31	49666644	rs4855884	3:49666644:A:G	A	G	0.1031	0.0079	6.302e-39	+++++	85	26.624	4	2.368e-05	0.5099	0.9355	IBD
3	p21.31	49667296	rs6765869	3:49667296:A:T	A	T	-0.1198	0.0118	3.228e-24	-----	69.8	13.256	4	0.01009	0.3151	0.372	CD
3	p21.31	49667296	rs6765869	3:49667296:A:T	A	T	-0.0947	0.0096	5.928e-23	-----	79	19.058	4	0.0007656	0.5089	0.9325	UC
3	p21.31	49667296	rs6765869	3:49667296:A:T	A	T	-0.1027	0.0079	1.223e-38	-----	85.2	27.096	4	1.901e-05	0.5089	0.9325	IBD
3	p21.31	49667554	rs2131109	3:49667554:C:T	T	C	0.1196	0.0118	3.84e-24	+++++	69.7	13.218	4	0.01026	0.3131	0.3194	CD
3	p21.31	49667554	rs2131109	3:49667554:C:T	T	C	0.0945	0.0096	7.294e-23	+++++	78.7	18.816	4	0.0008541	0.5099	0.9325	UC
3	p21.31	49667554	rs2131109	3:49667554:C:T	T	C	0.1026	0.0079	1.444e-38	+++++	84.9	26.541	4	2.461e-05	0.5099	0.9325	IBD
3	p21.31	49668079	rs9823546	3:49668079:A:T	A	T	0.149	0.0125	9.311e-33	+++++	24.2	5.28	4	0.2598	0.3201	0.3482	CD
3	p21.31	49668079	rs9823546	3:49668079:A:T	A	T	0.1458	0.0101	3.088e-47	+++++	75.5	16.345	4	0.002589	0.3241	0.05159	UC
3	p21.31	49668079	rs9823546	3:49668079:A:T	A	T	0.1443	0.0083	1.062e-67	+++++	79.4	19.424	4	0.0006487	0.3241	0.05159	IBD
3	p21.31	49669266	rs36116071	3:49669266:A:G	A	G	-0.1421	0.0241	3.718e-09	----?	28.9	4.217	3	0.239	0.3131	0.3194	CD
3	p21.31	49669266	rs36116071	3:49669266:A:G	A	G	-0.1129	0.0158	8.962e-13	----?	0	2.79	3	0.4251	0.07157	0.005952	IBD
3	p21.31	49669305	rs35404120	3:49669305:C:T	T	C	-0.1204	0.0117	7.769e-25	-----	71.5	14.035	4	0.007183	0.3131	0.4494	CD
3	p21.31	49669305	rs35404120	3:49669305:C:T	T	C	-0.0947	0.0096	5.928e-23	-----	79.4	19.387	4	0.0006595	0.5099	0.9276	UC
3	p21.31	49669305	rs35404120	3:49669305:C:T	T	C	-0.1032	0.0079	5.337e-39	-----	85.5	27.585	4	1.514e-05	0.5099	0.9276	IBD
3	p21.31	49671069	rs1060962	3:49671069:G:T	T	G	-0.1194	0.0118	4.567e-24	-----	69.6	13.136	4	0.01063	0.3181	0.4633	CD
3	p21.31	49671069	rs1060962	3:49671069:G:T	T	G	-0.0937	0.0096	1.665e-22	-----	79.1	19.101	4	0.000751	0.5099	0.9325	UC
3	p21.31	49671069	rs1060962	3:49671069:G:T	T	G	-0.102	0.0079	3.882e-38	-----	85.1	26.801	4	2.181e-05	0.5099	0.9325	IBD
3	p21.31	49671336	rs1060970	3:49671336:C:T	T	C	0.0532	0.0092	7.355e-09	+++++	76.2	16.83	4	0.002086	0.2008	0.7808	IBD
3	p21.31	49671714	rs71324984	3:49671714:A:T	A	T	-0.144	0.0242	2.675e-09	----?	34.2	4.558	3	0.2071	0.3191	0.4633	CD
3	p21.31	49671714	rs71324984	3:49671714:A:T	A	T	-0.1056	0.0192	3.798e-08	----?	0	2.027	3	0.5669	0.07157	0.005952	UC
3	p21.31	49671714	rs71324984	3:49671714:A:T	A	T	-0.1151	0.0158	3.221e-13	----?	2.8	3.087	3	0.3785	0.07157	0.005952	IBD
3	p21.31	49672479	NA	3:49672479:C:CT	CT	C	0.1254	0.0179	2.46e-12	?+++-	0	1.756	3	0.6246	0.3121	0.4633	CD
3	p21.31	49672479	NA	3:49672479:C:CT	CT	C	0.1417	0.0127	6.583e-29	?++++	81.1	15.855	3	0.001214	NA	NA	UC
3	p21.31	49672479	NA	3:49672479:C:CT	CT	C	0.1352	0.0106	2.934e-37	?++++	80.4	15.313	3	0.001568	NA	NA	IBD
3	p21.31	49672912	rs6767878	3:49672912:A:T	A	T	-0.117	0.0118	3.573e-23	-----	69.1	12.956	4	0.01149	0.3101	0.3373	CD
3	p21.31	49672912	rs6767878	3:49672912:A:T	A	T	-0.0928	0.0096	4.178e-22	-----	79.2	19.21	4	0.0007145	0.5099	0.9315	UC
3	p21.31	49672912	rs6767878	3:49672912:A:T	A	T	-0.1009	0.0079	2.346e-37	-----	84.7	26.139	4	2.967e-05	0.5099	0.9315	IBD
3	p21.31	49673046	rs13093385	3:49673046:A:T	A	T	-0.1468	0.0142	4.742e-25	--?--	44.3	5.389	3	0.1455	0.3052	0.4702	CD
3	p21.31	49673046	rs13093385	3:49673046:A:T	A	T	-0.1288	0.0125	6.759e-25	--?--	71.5	10.529	3	0.01457	0.3241	0.05159	UC
3	p21.31	49673046	rs13093385	3:49673046:A:T	A	T	-0.1311	0.0103	4.125e-37	--?--	79.1	14.38	3	0.002432	0.3241	0.05159	IBD
3	p21.31	49673081	.	3:49673081:C:CCGGG	CCGGG	C	-0.0989	0.0177	2.303e-08	?-?-?	76.1	4.184	1	0.04081	0.3151	0.05159	UC
3	p21.31	49673081	.	3:49673081:C:CCGGG	CCGGG	C	-0.0961	0.0148	8.401e-11	?-?-?	68.7	3.196	1	0.07384	0.3151	0.05159	IBD
3	p21.31	49673801	NA	3:49673801:C:CCTCACG	CCTCACG	C	0.1212	0.019	1.783e-10	??+??	0	0	0	1	NA	NA	UC
3	p21.31	49673801	NA	3:49673801:C:CCTCACG	CCTCACG	C	0.1157	0.0158	2.429e-13	??+??	0	0	0	1	NA	NA	IBD
3	p21.31	49673881	rs4855883	3:49673881:C:G	C	G	-0.1201	0.0118	2.487e-24	-----	70.6	13.608	4	0.008659	0.3052	0.4921	CD
3	p21.31	49673881	rs4855883	3:49673881:C:G	C	G	-0.0944	0.0096	8.09e-23	-----	79.1	19.12	4	0.0007444	0.5099	0.9325	UC
3	p21.31	49673881	rs4855883	3:49673881:C:G	C	G	-0.1029	0.0079	8.784e-39	-----	85.3	27.225	4	1.79e-05	0.5099	0.9325	IBD
3	p21.31	49674864	rs11130213	3:49674864:C:T	T	C	0.1486	0.0125	1.366e-32	+++++	24.3	5.282	4	0.2596	0.3062	0.4038	CD
3	p21.31	49674864	rs11130213	3:49674864:C:T	T	C	0.1457	0.0101	3.564e-47	+++++	75.9	16.587	4	0.002325	0.3241	0.05159	UC
3	p21.31	49674864	rs11130213	3:49674864:C:T	T	C	0.1441	0.0083	1.616e-67	+++++	79.4	19.415	4	0.0006513	0.3241	0.05159	IBD
3	p21.31	49676792	rs1131095	3:49676792:C:T	T	C	-0.1497	0.0125	4.747e-33	-----	32	5.885	4	0.2079	0.3052	0.4067	CD
3	p21.31	49676792	rs1131095	3:49676792:C:T	T	C	-0.1461	0.0101	2.006e-47	-----	76	16.676	4	0.002235	0.3241	0.05655	UC
3	p21.31	49676792	rs1131095	3:49676792:C:T	T	C	-0.1447	0.0083	4.576e-68	-----	79.9	19.871	4	0.0005296	0.3241	0.05655	IBD
3	p21.31	49678013	rs4855881	3:49678013:A:G	A	G	-0.1202	0.0117	9.277e-25	-----	71.3	13.914	4	0.007575	0.3628	0.4127	CD
3	p21.31	49678013	rs4855881	3:49678013:A:G	A	G	-0.095	0.0096	4.34e-23	-----	80.1	20.055	4	0.0004872	0.5099	0.9276	UC
3	p21.31	49678013	rs4855881	3:49678013:A:G	A	G	-0.103	0.0079	7.441e-39	-----	85.7	28.029	4	1.23e-05	0.5099	0.9276	IBD
3	p21.31	49682296	rs9822268	3:49682296:A:G	A	G	0.1493	0.0125	6.978e-33	+++++	30.8	5.779	4	0.2163	0.3638	0.4127	CD
3	p21.31	49682296	rs9822268	3:49682296:A:G	A	G	0.146	0.0101	2.316e-47	+++++	75.8	16.505	4	0.002411	0.3241	0.05655	UC
3	p21.31	49682296	rs9822268	3:49682296:A:G	A	G	0.1445	0.0083	6.972e-68	+++++	79.6	19.618	4	0.0005939	0.3241	0.05655	IBD
3	p21.31	49682960	rs2960548	3:49682960:C:G	C	G	0.1202	0.0117	9.277e-25	+++++	71.6	14.062	4	0.007101	0.3648	0.2966	CD
3	p21.31	49682960	rs2960548	3:49682960:C:G	C	G	0.0949	0.0096	4.816e-23	+++++	79.7	19.687	4	0.0005756	0.5099	0.9276	UC
3	p21.31	49682960	rs2960548	3:49682960:C:G	C	G	0.1034	0.0079	3.826e-39	+++++	85.5	27.537	4	1.548e-05	0.5099	0.9276	IBD
3	p21.31	49684099	rs3197999	3:49684099:A:G	A	G	0.1443	0.0126	2.288e-30	+++++	42.6	6.967	4	0.1377	0.3638	0.3105	CD
3	p21.31	49684099	rs3197999	3:49684099:A:G	A	G	0.1468	0.0102	5.796e-47	+++++	73	14.83	4	0.005067	0.3131	0.05655	UC
3	p21.31	49684099	rs3197999	3:49684099:A:G	A	G	0.1434	0.0084	2.422e-65	+++++	78.6	18.722	4	0.0008913	0.3131	0.05655	IBD
3	p21.31	49684365	rs13085791	3:49684365:A:C	A	C	0.1496	0.0125	5.227e-33	+++++	30.8	5.78	4	0.2162	0.3648	0.2808	CD
3	p21.31	49684365	rs13085791	3:49684365:A:C	A	C	0.1458	0.0101	3.088e-47	+++++	76.2	16.79	4	0.002124	0.3241	0.05655	UC
3	p21.31	49684365	rs13085791	3:49684365:A:C	A	C	0.1444	0.0083	8.605e-68	+++++	79.8	19.832	4	0.0005391	0.3241	0.05655	IBD
3	p21.31	49684923	rs9837520	3:49684923:A:G	A	G	0.1518	0.013	1.672e-31	+++++	33	5.968	4	0.2015	0.3628	0.3056	CD
3	p21.31	49684923	rs9837520	3:49684923:A:G	A	G	0.1453	0.0105	1.501e-43	+++++	71.1	13.851	4	0.007786	0.3002	0.05655	UC
3	p21.31	49684923	rs9837520	3:49684923:A:G	A	G	0.1452	0.0086	5.929e-64	+++++	76.5	17.023	4	0.001913	0.3002	0.05655	IBD
3	p21.31	49688745	NA	3:49688745:A:G	A	G	0.1012	0.0171	3.256e-09	?+++?	55	4.447	2	0.1082	NA	NA	IBD
3	p21.31	49692625	rs2960545	3:49692625:A:G	A	G	0.1186	0.0118	9.108e-24	+++++	68.5	12.708	4	0.0128	0.3628	0.495	CD
3	p21.31	49692625	rs2960545	3:49692625:A:G	A	G	0.095	0.0096	4.34e-23	+++++	79.5	19.491	4	0.0006293	0.5099	0.9325	UC
3	p21.31	49692625	rs2960545	3:49692625:A:G	A	G	0.1027	0.008	1.011e-37	+++++	85	26.74	4	2.243e-05	0.5099	0.9325	IBD
3	p21.31	49693192	rs9852529	3:49693192:A:G	A	G	0.1484	0.0126	5.082e-32	+++++	26.1	5.415	4	0.2473	0.3608	0.371	CD
3	p21.31	49693192	rs9852529	3:49693192:A:G	A	G	0.146	0.0102	1.796e-46	+++++	76.2	16.776	4	0.002136	0.3241	0.05159	UC
3	p21.31	49693192	rs9852529	3:49693192:A:G	A	G	0.1442	0.0084	4.717e-66	+++++	79.6	19.627	4	0.0005915	0.3241	0.05159	IBD
3	p21.31	49694428	rs9858213	3:49694428:G:T	T	G	0.1486	0.0126	4.209e-32	+++++	27.2	5.495	4	0.2402	0.492	0.371	CD
3	p21.31	49694428	rs9858213	3:49694428:G:T	T	G	0.1458	0.0102	2.381e-46	+++++	76.2	16.825	4	0.00209	0.3241	0.05159	UC
3	p21.31	49694428	rs9858213	3:49694428:G:T	T	G	0.1442	0.0084	4.717e-66	+++++	79.7	19.682	4	0.0005769	0.3241	0.05159	IBD
3	p21.31	49695266	rs55662945	3:49695266:C:T	T	C	0.1204	0.0171	1.91e-12	++++?	7.3	3.236	3	0.3567	0.0994	0	UC
3	p21.31	49695266	rs55662945	3:49695266:C:T	T	C	0.114	0.0141	6.211e-16	++++?	0	2.717	3	0.4374	0.0994	0	IBD
3	p21.31	49696607	rs12496226	3:49696607:G:T	T	G	-0.0806	0.0132	1.021e-09	----+	74.5	15.656	4	0.003518	0.2197	0.371	CD
3	p21.31	49696607	rs12496226	3:49696607:G:T	T	G	-0.0653	0.0108	1.482e-09	----+	66.9	12.1	4	0.01662	0.3082	0.1518	UC
3	p21.31	49696607	rs12496226	3:49696607:G:T	T	G	-0.0714	0.0089	1.036e-15	----+	66.3	11.873	4	0.01832	0.3082	0.1518	IBD
3	p21.31	49696771	rs140746667	3:49696771:C:T	T	C	0.1461	0.0246	2.867e-09	++++?	38.9	4.907	3	0.1787	0.2922	0.4782	CD
3	p21.31	49696771	rs140746667	3:49696771:C:T	T	C	0.1136	0.0161	1.715e-12	++++?	9.7	3.321	3	0.3448	0.07058	0	IBD
3	p21.31	49696796	rs9873183	3:49696796:A:G	A	G	0.077	0.0113	9.482e-12	+++++	47.4	7.611	4	0.1069	0.2922	0.379	CD
3	p21.31	49696796	rs9873183	3:49696796:A:G	A	G	0.0858	0.0095	1.692e-19	++++-	82.7	23.141	4	0.0001187	0.5249	0.8323	UC
3	p21.31	49696796	rs9873183	3:49696796:A:G	A	G	0.083	0.0078	1.92e-26	+++++	75.9	16.602	4	0.00231	0.5249	0.8323	IBD
3	p21.31	49698313	rs11130214	3:49698313:C:G	C	G	0.0825	0.0122	1.358e-11	+++++	51.6	8.269	4	0.08221	0.2038	0.3948	CD
3	p21.31	49698313	rs11130214	3:49698313:C:G	C	G	0.0627	0.0103	1.148e-09	+++++	65.6	11.624	4	0.02038	0.3091	0.1518	UC
3	p21.31	49698313	rs11130214	3:49698313:C:G	C	G	0.0701	0.0084	7.107e-17	+++++	52.3	8.39	4	0.07829	0.3091	0.1518	IBD
3	p21.31	49698739	rs11130216	3:49698739:A:C	A	C	-0.0768	0.0121	2.194e-10	-----	65.6	11.632	4	0.02031	0.2644	0.3948	CD
3	p21.31	49698739	rs11130216	3:49698739:A:C	A	C	-0.0604	0.0102	3.189e-09	----+	70.6	13.624	4	0.008598	0.3091	0.1518	UC
3	p21.31	49698739	rs11130216	3:49698739:A:C	A	C	-0.0676	0.0084	8.442e-16	-----	64.2	11.178	4	0.02464	0.3091	0.1518	IBD
3	p21.31	49699132	rs6785549	3:49699132:A:G	A	G	0.0775	0.0113	6.963e-12	+++++	47.8	7.66	4	0.1049	0.4284	0.376	CD
3	p21.31	49699132	rs6785549	3:49699132:A:G	A	G	0.086	0.0095	1.396e-19	++++-	82.9	23.399	4	0.0001054	0.5249	0.8323	UC
3	p21.31	49699132	rs6785549	3:49699132:A:G	A	G	0.0832	0.0078	1.458e-26	+++++	76.1	16.725	4	0.002186	0.5249	0.8323	IBD
3	p21.31	49700521	rs35620248	3:49700521:A:G	A	G	0.1438	0.0241	2.419e-09	++++?	37.4	4.795	3	0.1874	0.2863	0.3948	CD
3	p21.31	49700521	rs35620248	3:49700521:A:G	A	G	0.1071	0.0191	2.055e-08	++++?	0	1.914	3	0.5905	0.07157	0.005952	UC
3	p21.31	49700521	rs35620248	3:49700521:A:G	A	G	0.1155	0.0158	2.669e-13	++++?	2.5	3.077	3	0.38	0.07157	0.005952	IBD
3	p21.31	49701512	rs6804655	3:49701512:C:T	T	C	-0.0764	0.0121	2.718e-10	-----	65.6	11.622	4	0.0204	0.2744	0.3988	CD
3	p21.31	49701512	rs6804655	3:49701512:C:T	T	C	-0.0602	0.0102	3.592e-09	----+	70.4	13.517	4	0.009005	0.3091	0.1518	UC
3	p21.31	49701512	rs6804655	3:49701512:C:T	T	C	-0.0674	0.0084	1.025e-15	-----	63.7	11.026	4	0.02628	0.3091	0.1518	IBD
3	p21.31	49701653	rs1491986	3:49701653:C:T	T	C	0.0767	0.0112	7.478e-12	+++++	52.1	8.35	4	0.07955	0.2863	0.3988	CD
3	p21.31	49701653	rs1491986	3:49701653:C:T	T	C	0.0861	0.0095	1.267e-19	++++-	82.3	22.629	4	0.0001502	0.5249	0.8304	UC
3	p21.31	49701653	rs1491986	3:49701653:C:T	T	C	0.083	0.0077	4.315e-27	+++++	76.7	17.187	4	0.001778	0.5249	0.8304	IBD
3	p21.31	49706959	rs3749241	3:49706959:A:G	A	G	-0.0743	0.0112	3.269e-11	-----	57.2	9.337	4	0.05321	0.2744	0.3988	CD
3	p21.31	49706959	rs3749241	3:49706959:A:G	A	G	-0.0846	0.0094	2.257e-19	----+	81.1	21.133	4	0.000298	0.5239	0.8333	UC
3	p21.31	49706959	rs3749241	3:49706959:A:G	A	G	-0.0811	0.0077	6.121e-26	-----	74	15.38	4	0.003974	0.5239	0.8333	IBD
3	p21.31	49707457	rs11716575	3:49707457:A:G	A	G	-0.0742	0.0112	3.472e-11	-----	57.6	9.437	4	0.05106	0.2744	0.3978	CD
3	p21.31	49707457	rs11716575	3:49707457:A:G	A	G	-0.0848	0.0094	1.859e-19	----+	81.4	21.532	4	0.0002484	0.5239	0.8304	UC
3	p21.31	49707457	rs11716575	3:49707457:A:G	A	G	-0.0811	0.0077	6.121e-26	-----	74.7	15.786	4	0.00332	0.5239	0.8304	IBD
3	p21.31	49707755	rs11709680	3:49707755:C:T	T	C	0.0791	0.0113	2.56e-12	+++++	30.4	5.747	4	0.2188	0.2744	0.4018	CD
3	p21.31	49707755	rs11709680	3:49707755:C:T	T	C	0.0869	0.0095	5.834e-20	++++-	78.5	18.645	4	0.0009228	0.5239	0.8304	UC
3	p21.31	49707755	rs11709680	3:49707755:C:T	T	C	0.0833	0.0078	1.27e-26	+++++	65.6	11.613	4	0.02048	0.5239	0.8304	IBD
3	p21.31	49708244	rs4855841	3:49708244:A:G	A	G	0.0737	0.0112	4.693e-11	+++++	57.5	9.405	4	0.05173	0.2744	0.4018	CD
3	p21.31	49708244	rs4855841	3:49708244:A:G	A	G	0.0848	0.0094	1.859e-19	++++-	81.3	21.392	4	0.0002648	0.5239	0.8304	UC
3	p21.31	49708244	rs4855841	3:49708244:A:G	A	G	0.0809	0.0077	8.064e-26	+++++	74.4	15.627	4	0.003563	0.5239	0.8304	IBD
3	p21.31	49708389	rs4855867	3:49708389:C:T	T	C	0.0739	0.0112	4.161e-11	+++++	57.1	9.327	4	0.05342	0.4284	0.4058	CD
3	p21.31	49708389	rs4855867	3:49708389:C:T	T	C	0.0842	0.0094	3.323e-19	++++-	81.1	21.116	4	0.0003003	0.5239	0.8304	UC
3	p21.31	49708389	rs4855867	3:49708389:C:T	T	C	0.0807	0.0077	1.062e-25	+++++	74.4	15.65	4	0.003527	0.5239	0.8304	IBD
3	p21.31	49708508	rs34261514	3:49708508:A:AC	A	AC	0.0604	0.0109	3.003e-08	?+++-	59.1	7.34	3	0.06183	0.3101	0.1538	IBD
3	p21.31	49709386	NA	3:49709386:C:T	T	C	0.0812	0.0113	6.679e-13	?+++-	85.8	21.123	3	9.926e-05	NA	NA	UC
3	p21.31	49709386	NA	3:49709386:C:T	T	C	0.0752	0.0094	1.244e-15	?++++	79.4	14.532	3	0.002264	NA	NA	IBD
3	p21.31	49710127	rs13061156	3:49710127:C:T	T	C	0.1449	0.0242	2.13e-09	++++?	36.9	4.757	3	0.1905	0.4284	0.4048	CD
3	p21.31	49710127	rs13061156	3:49710127:C:T	T	C	0.1065	0.0192	2.908e-08	++++?	0	1.878	3	0.598	0.07157	0.005952	UC
3	p21.31	49710127	rs13061156	3:49710127:C:T	T	C	0.1154	0.0158	2.798e-13	++++?	2.6	3.081	3	0.3793	0.07157	0.005952	IBD
3	p21.31	49711400	rs4855862	3:49711400:C:T	T	C	0.0743	0.0112	3.269e-11	+++++	57.9	9.506	4	0.04963	0.2863	0.4067	CD
3	p21.31	49711400	rs4855862	3:49711400:C:T	T	C	0.0849	0.0094	1.687e-19	++++-	81.4	21.485	4	0.0002537	0.5239	0.8304	UC
3	p21.31	49711400	rs4855862	3:49711400:C:T	T	C	0.0812	0.0077	5.331e-26	+++++	74.7	15.8	4	0.0033	0.5239	0.8304	IBD
3	p21.31	49712272	rs73077157	3:49712272:A:C	A	C	-0.1003	0.0176	1.206e-08	----?	0	2.384	3	0.4965	0.2744	0.4038	CD
3	p21.31	49712272	rs73077157	3:49712272:A:C	A	C	-0.1066	0.0137	7.194e-15	----?	65.5	8.693	3	0.03366	0.1302	0.001984	UC
3	p21.31	49712272	rs73077157	3:49712272:A:C	A	C	-0.1	0.0113	8.787e-19	----?	66.1	8.854	3	0.03129	0.1302	0.001984	IBD
3	p21.31	49712543	rs34823813	3:49712543:A:G	A	G	0.1234	0.0192	1.301e-10	+++++	0	2.89	4	0.5764	0.2744	0.3988	CD
3	p21.31	49712543	rs34823813	3:49712543:A:G	A	G	0.1183	0.0157	4.882e-14	+++++	45.4	7.321	4	0.1199	0.1113	0.02976	UC
3	p21.31	49712543	rs34823813	3:49712543:A:G	A	G	0.1157	0.0129	2.992e-19	+++++	26.7	5.456	4	0.2436	0.1113	0.02976	IBD
3	p21.31	49712755	rs3749240	3:49712755:A:T	A	T	0.0769	0.0112	6.599e-12	+++++	51.2	8.194	4	0.08474	0.2734	0.4008	CD
3	p21.31	49712755	rs3749240	3:49712755:A:T	A	T	0.086	0.0095	1.396e-19	++++-	82.2	22.455	4	0.0001627	0.5249	0.8333	UC
3	p21.31	49712755	rs3749240	3:49712755:A:T	A	T	0.0829	0.0077	4.969e-27	+++++	76.2	16.801	4	0.002113	0.5249	0.8333	IBD
3	p21.31	49714152	NA	3:49714152:C:T	T	C	-0.0576	0.0101	1.177e-08	?----	65.6	8.713	3	0.03336	NA	NA	IBD
3	p21.31	49714467	rs11710675	3:49714467:A:C	A	C	-0.0762	0.0121	3.024e-10	-----	67.4	12.273	4	0.01543	0.2744	0.4831	CD
3	p21.31	49714467	rs11710675	3:49714467:A:C	A	C	-0.0605	0.0102	3.004e-09	----+	69.6	13.143	4	0.0106	0.3091	0.1538	UC
3	p21.31	49714467	rs11710675	3:49714467:A:C	A	C	-0.0675	0.0084	9.304e-16	-----	65.2	11.508	4	0.02141	0.3091	0.1538	IBD
3	p21.31	49714939	rs11130218	3:49714939:C:T	T	C	0.0763	0.0112	9.592e-12	+++++	50.3	8.052	4	0.08969	0.4284	0.3938	CD
3	p21.31	49714939	rs11130218	3:49714939:C:T	T	C	0.0861	0.0095	1.267e-19	++++-	82.6	22.955	4	0.0001293	0.5249	0.8304	UC
3	p21.31	49714939	rs11130218	3:49714939:C:T	T	C	0.0828	0.0077	5.721e-27	+++++	76.7	17.185	4	0.00178	0.5249	0.8304	IBD
3	p21.31	49714994	rs11130219	3:49714994:C:T	T	C	0.0766	0.0112	7.959e-12	+++++	51	8.158	4	0.08596	0.2853	0.3958	CD
3	p21.31	49714994	rs11130219	3:49714994:C:T	T	C	0.0857	0.0095	1.863e-19	++++-	82.5	22.828	4	0.000137	0.5249	0.8304	UC
3	p21.31	49714994	rs11130219	3:49714994:C:T	T	C	0.0825	0.0077	8.723e-27	+++++	76.5	17.016	4	0.001919	0.5249	0.8304	IBD
3	p21.31	49715570	rs34614773	3:49715570:G:T	T	G	-0.0833	0.0113	1.685e-13	?---+	86.8	22.665	3	4.742e-05	0.5249	0.8304	UC
3	p21.31	49715570	rs34614773	3:49715570:G:T	T	G	-0.078	0.0094	1.06e-16	?----	81.6	16.311	3	0.0009793	0.5249	0.8304	IBD
3	p21.31	49720159	rs10632591	3:49720159:T:TACA	T	TACA	-0.0853	0.0149	1.035e-08	??--+	86.3	14.554	2	0.0006911	0.5249	0.8313	UC
3	p21.31	49720159	rs10632591	3:49720159:T:TACA	T	TACA	-0.0819	0.0125	5.677e-11	??--+	83.8	12.316	2	0.002117	0.5249	0.8313	IBD
3	p21.31	49721331	rs4768	3:49721331:A:G	A	G	0.076	0.0121	3.364e-10	+++++	67.1	12.172	4	0.01612	0.2773	0.3948	CD
3	p21.31	49721331	rs4768	3:49721331:A:G	A	G	0.0603	0.0102	3.385e-09	++++-	69.6	13.162	4	0.01051	0.3091	0.1538	UC
3	p21.31	49721331	rs4768	3:49721331:A:G	A	G	0.0673	0.0084	1.129e-15	+++++	65	11.442	4	0.02202	0.3091	0.1538	IBD
3	p21.31	49724138	rs4855850	3:49724138:A:G	A	G	0.0767	0.0113	1.14e-11	+++++	51.9	8.316	4	0.08068	0.2137	0.3948	CD
3	p21.31	49724138	rs4855850	3:49724138:A:G	A	G	0.0861	0.0095	1.267e-19	++++-	82.6	22.96	4	0.000129	0.5258	0.8304	UC
3	p21.31	49724138	rs4855850	3:49724138:A:G	A	G	0.0828	0.0078	2.528e-26	+++++	76.8	17.261	4	0.001719	0.5258	0.8304	IBD
3	p21.31	49724172	rs3811696	3:49724172:C:T	T	C	0.0765	0.0112	8.47e-12	+++++	51.1	8.185	4	0.08505	0.4245	0.3938	CD
3	p21.31	49724172	rs3811696	3:49724172:C:T	T	C	0.0866	0.0095	7.81e-20	++++-	82.5	22.87	4	0.0001344	0.5258	0.8304	UC
3	p21.31	49724172	rs3811696	3:49724172:C:T	T	C	0.083	0.0077	4.315e-27	+++++	76.8	17.263	4	0.001718	0.5258	0.8304	IBD
3	p21.31	49724180	rs3811695	3:49724180:C:T	T	C	0.0768	0.0112	7.025e-12	+++++	52.1	8.344	4	0.07977	0.2744	0.375	CD
3	p21.31	49724180	rs3811695	3:49724180:C:T	T	C	0.0861	0.0095	1.267e-19	++++-	82.6	22.947	4	0.0001298	0.5258	0.8304	UC
3	p21.31	49724180	rs3811695	3:49724180:C:T	T	C	0.0828	0.0077	5.721e-27	+++++	76.9	17.288	4	0.001699	0.5258	0.8304	IBD
3	p21.31	49725229	rs7634902	3:49725229:G:T	T	G	0.0769	0.0112	6.599e-12	+++++	50.3	8.054	4	0.08962	0.2903	0.3958	CD
3	p21.31	49725229	rs7634902	3:49725229:G:T	T	G	0.0862	0.0095	1.151e-19	++++-	82.4	22.784	4	0.0001398	0.5258	0.8333	UC
3	p21.31	49725229	rs7634902	3:49725229:G:T	T	G	0.083	0.0077	4.315e-27	+++++	76.4	16.938	4	0.001987	0.5258	0.8333	IBD
3	p21.31	49725905	rs1049256	3:49725905:C:T	T	C	-0.077	0.0112	6.199e-12	-----	52.7	8.456	4	0.07625	0.497	0.3958	CD
3	p21.31	49725905	rs1049256	3:49725905:C:T	T	C	-0.0862	0.0095	1.151e-19	----+	82.5	22.801	4	0.0001388	0.5258	0.8333	UC
3	p21.31	49725905	rs1049256	3:49725905:C:T	T	C	-0.083	0.0077	4.315e-27	-----	76.8	17.224	4	0.001749	0.5258	0.8333	IBD
3	p21.31	49728050	rs2307021	3:49728050:C:G	C	G	0.0763	0.0121	2.867e-10	+++++	68.1	12.542	4	0.01375	0.3101	0.3958	CD
3	p21.31	49728050	rs2307021	3:49728050:C:G	C	G	0.0609	0.0102	2.364e-09	++++-	69.7	13.207	4	0.01031	0.3082	0.1538	UC
3	p21.31	49728050	rs2307021	3:49728050:C:G	C	G	0.0676	0.0084	8.442e-16	+++++	66.1	11.797	4	0.01893	0.3082	0.1538	IBD
3	p21.31	49728515	rs10632976	3:49728515:C:CATTT	CATTT	C	0.075	0.0113	3.198e-11	??+++	81.6	10.846	2	0.004414	0.5258	0.8304	IBD
3	p21.31	49728956	rs11433643	3:49728956:A:AT	A	AT	-0.1216	0.0186	6.25e-11	??-?+	81.4	5.378	1	0.02039	0.4751	0.7063	UC
3	p21.31	49728956	rs11433643	3:49728956:A:AT	A	AT	-0.1022	0.0155	4.294e-11	??-?+	88.8	8.966	1	0.002751	0.4751	0.7063	IBD
3	p21.31	49732599	rs3749237	3:49732599:A:G	A	G	-0.0586	0.0101	6.554e-09	?----	63.5	8.21	3	0.04186	0.3082	0.1538	IBD
3	p21.31	49733256	.	3:49733256:C:CAAA	CAAA	C	0.0825	0.0122	1.358e-11	+++++	50.9	8.149	4	0.08629	0.2425	0.3938	CD
3	p21.31	49733256	.	3:49733256:C:CAAA	CAAA	C	0.0626	0.0103	1.219e-09	+++++	65.5	11.608	4	0.02051	0.3082	0.1538	UC
3	p21.31	49733256	.	3:49733256:C:CAAA	CAAA	C	0.0701	0.0084	7.107e-17	+++++	52.9	8.495	4	0.07503	0.3082	0.1538	IBD
3	p21.31	49734510	rs3206653	3:49734510:C:T	T	C	0.1422	0.0243	4.861e-09	++++?	48.9	5.876	3	0.1178	0.4076	0.3938	CD
3	p21.31	49734510	rs3206653	3:49734510:C:T	T	C	0.1085	0.0193	1.89e-08	++++?	0	2.063	3	0.5593	0.07157	0.003968	UC
3	p21.31	49734510	rs3206653	3:49734510:C:T	T	C	0.116	0.0159	2.973e-13	++++?	21.9	3.843	3	0.2789	0.07157	0.003968	IBD
3	p21.31	49734942	rs7649348	3:49734942:A:G	A	G	0.0777	0.0113	6.151e-12	+++++	49.2	7.879	4	0.09611	0.4085	0.3938	CD
3	p21.31	49734942	rs7649348	3:49734942:A:G	A	G	0.0863	0.0095	1.045e-19	++++-	82.2	22.483	4	0.0001606	0.5258	0.8333	UC
3	p21.31	49734942	rs7649348	3:49734942:A:G	A	G	0.0833	0.0078	1.27e-26	+++++	75.8	16.537	4	0.002377	0.5258	0.8333	IBD
3	p21.31	49735214	rs7618501	3:49735214:A:G	A	G	-0.0777	0.0113	6.151e-12	-----	50	8.002	4	0.09149	0.4085	0.379	CD
3	p21.31	49735214	rs7618501	3:49735214:A:G	A	G	-0.0866	0.0095	7.81e-20	----+	82.3	22.651	4	0.0001487	0.5258	0.8333	UC
3	p21.31	49735214	rs7618501	3:49735214:A:G	A	G	-0.0835	0.0078	9.63e-27	-----	76.1	16.719	4	0.002192	0.5258	0.8333	IBD
3	p21.31	49735275	rs7618519	3:49735275:A:T	A	T	-0.0779	0.0113	5.432e-12	-----	50	7.995	4	0.09177	0.4085	0.379	CD
3	p21.31	49735275	rs7618519	3:49735275:A:T	A	T	-0.0863	0.0095	1.045e-19	----+	82.2	22.527	4	0.0001574	0.5258	0.8333	UC
3	p21.31	49735275	rs7618519	3:49735275:A:T	A	T	-0.0833	0.0078	1.27e-26	-----	75.9	16.585	4	0.002326	0.5258	0.8333	IBD
3	p21.31	49735803	rs35261599	3:49735803:A:G	A	G	0.0775	0.0112	4.528e-12	+++++	50	8.002	4	0.09151	0.4085	0.379	CD
3	p21.31	49735803	rs35261599	3:49735803:A:G	A	G	0.0866	0.0095	7.81e-20	++++-	82.4	22.726	4	0.0001436	0.5258	0.8304	UC
3	p21.31	49735803	rs35261599	3:49735803:A:G	A	G	0.0834	0.0077	2.45e-27	+++++	76.3	16.885	4	0.002035	0.5258	0.8304	IBD
3	p21.31	49738745	rs11714957	3:49738745:C:T	T	C	-0.0771	0.0121	1.867e-10	-----	67.1	12.162	4	0.01618	0.4085	0.379	CD
3	p21.31	49738745	rs11714957	3:49738745:C:T	T	C	-0.0609	0.0102	2.364e-09	----+	69.2	13.007	4	0.01124	0.3082	0.1538	UC
3	p21.31	49738745	rs11714957	3:49738745:C:T	T	C	-0.0679	0.0084	6.302e-16	-----	64.4	11.224	4	0.02416	0.3082	0.1538	IBD
3	p21.31	49742331	rs13086130	3:49742331:C:T	T	C	-0.0743	0.0121	8.226e-10	-----	61.9	10.507	4	0.0327	0.4085	0.379	CD
3	p21.31	49742331	rs13086130	3:49742331:C:T	T	C	-0.0602	0.0102	3.592e-09	----+	69	12.913	4	0.01171	0.3082	0.1538	UC
3	p21.31	49742331	rs13086130	3:49742331:C:T	T	C	-0.0668	0.0084	1.83e-15	-----	61.5	10.403	4	0.03416	0.3082	0.1538	IBD
3	p21.31	49742473	rs13086465	3:49742473:C:T	T	C	-0.0769	0.0122	2.914e-10	-----	68	12.505	4	0.01397	0.4085	0.38	CD
3	p21.31	49742473	rs13086465	3:49742473:C:T	T	C	-0.0616	0.0103	2.223e-09	-----	68.1	12.531	4	0.01381	0.3082	0.1448	UC
3	p21.31	49742473	rs13086465	3:49742473:C:T	T	C	-0.0683	0.0084	4.259e-16	-----	63.7	11.012	4	0.02643	0.3082	0.1448	IBD
3	p21.31	49743411	rs9876508	3:49743411:A:G	A	G	0.0839	0.0113	1.13e-13	?+++-	86.3	21.852	3	7.002e-05	0.5258	0.8333	UC
3	p21.31	49743411	rs9876508	3:49743411:A:G	A	G	0.0785	0.0094	6.765e-17	?++++	80.5	15.369	3	0.001527	0.5258	0.8333	IBD
3	p21.31	49745670	rs9815766	3:49745670:C:T	T	C	0.0775	0.0112	4.528e-12	+++++	49.3	7.885	4	0.0959	0.4742	0.379	CD
3	p21.31	49745670	rs9815766	3:49745670:C:T	T	C	0.0868	0.0095	6.43e-20	++++-	82	22.203	4	0.0001826	0.5258	0.8304	UC
3	p21.31	49745670	rs9815766	3:49745670:C:T	T	C	0.0835	0.0077	2.126e-27	+++++	75.8	16.514	4	0.002402	0.5258	0.8304	IBD
3	p21.31	49745748	rs141072066	3:49745748:G:GGGAGGCT	G	GGGAGGCT	-0.0851	0.0149	1.12e-08	??--+	86.7	15.005	2	0.0005516	0.5239	0.8304	UC
3	p21.31	49745748	rs141072066	3:49745748:G:GGGAGGCT	G	GGGAGGCT	-0.0819	0.0125	5.677e-11	??--+	84.1	12.613	2	0.001825	0.5239	0.8304	IBD
3	p21.31	49745778	rs9853458	3:49745778:A:C	A	C	-0.0778	0.0113	5.781e-12	-----	47.8	7.662	4	0.1048	0.4105	0.38	CD
3	p21.31	49745778	rs9853458	3:49745778:A:C	A	C	-0.0866	0.0095	7.81e-20	----+	81.8	22.023	4	0.0001983	0.5258	0.8333	UC
3	p21.31	49745778	rs9853458	3:49745778:A:C	A	C	-0.0834	0.0078	1.106e-26	-----	75.3	16.198	4	0.002765	0.5258	0.8333	IBD
3	p21.31	49746513	rs13090611	3:49746513:C:T	T	C	0.1042	0.0158	4.254e-11	++???	75.7	4.123	1	0.0423	0.4076	0.38	CD
3	p21.31	49746513	rs13090611	3:49746513:C:T	T	C	0.0787	0.0118	2.567e-11	++???	24.5	1.324	1	0.2499	0.3082	0.1448	IBD
3	p21.31	49747344	rs7374277	3:49747344:C:T	T	C	-0.0772	0.0113	8.382e-12	-----	52.3	8.391	4	0.07827	0.4135	0.379	CD
3	p21.31	49747344	rs7374277	3:49747344:C:T	T	C	-0.0873	0.0095	3.948e-20	----+	81.1	21.137	4	0.0002975	0.5258	0.8393	UC
3	p21.31	49747344	rs7374277	3:49747344:C:T	T	C	-0.0837	0.0078	7.299e-27	-----	75.2	16.107	4	0.002878	0.5258	0.8393	IBD
3	p21.31	49747700	rs7374183	3:49747700:A:G	A	G	0.0771	0.0113	8.915e-12	+++++	51.2	8.192	4	0.08478	0.4165	0.381	CD
3	p21.31	49747700	rs7374183	3:49747700:A:G	A	G	0.0876	0.0095	2.942e-20	++++-	81.2	21.236	4	0.0002844	0.5258	0.8393	UC
3	p21.31	49747700	rs7374183	3:49747700:A:G	A	G	0.0838	0.0078	6.353e-27	+++++	75.3	16.162	4	0.00281	0.5258	0.8393	IBD
3	p21.31	49751536	rs7372966	3:49751536:C:T	T	C	-0.077	0.0113	9.482e-12	-----	50.9	8.143	4	0.08649	0.4801	0.381	CD
3	p21.31	49751536	rs7372966	3:49751536:C:T	T	C	-0.0876	0.0095	2.942e-20	----+	81	21.047	4	0.00031	0.5258	0.8393	UC
3	p21.31	49751536	rs7372966	3:49751536:C:T	T	C	-0.0837	0.0078	7.299e-27	-----	75	15.987	4	0.003037	0.5258	0.8393	IBD
3	p21.31	49752231	rs7429353	3:49752231:A:T	A	T	0.0768	0.0113	1.072e-11	+++++	51.3	8.215	4	0.08401	0.4801	0.38	CD
3	p21.31	49752231	rs7429353	3:49752231:A:T	A	T	0.0873	0.0095	3.948e-20	++++-	81.1	21.198	4	0.0002893	0.5258	0.8393	UC
3	p21.31	49752231	rs7429353	3:49752231:A:T	A	T	0.0835	0.0078	9.63e-27	+++++	75.1	16.081	4	0.002913	0.5258	0.8393	IBD
3	p21.31	49752381	rs7426497	3:49752381:A:G	A	G	0.0728	0.0114	1.703e-10	+++++	38.4	6.493	4	0.1653	0.4801	0.38	CD
3	p21.31	49752381	rs7426497	3:49752381:A:G	A	G	0.0863	0.0096	2.482e-19	++++-	80.7	20.713	4	0.000361	0.5258	0.8393	UC
3	p21.31	49752381	rs7426497	3:49752381:A:G	A	G	0.0814	0.0078	1.7e-25	+++++	74.1	15.422	4	0.003901	0.5258	0.8393	IBD
3	p21.31	49753111	rs7372725	3:49753111:A:C	A	C	0.0769	0.0113	1.008e-11	+++++	51.2	8.195	4	0.08468	0.4801	0.38	CD
3	p21.31	49753111	rs7372725	3:49753111:A:C	A	C	0.0876	0.0095	2.942e-20	++++-	81.1	21.133	4	0.000298	0.5258	0.8393	UC
3	p21.31	49753111	rs7372725	3:49753111:A:C	A	C	0.0837	0.0078	7.299e-27	+++++	75	16.025	4	0.002986	0.5258	0.8393	IBD
3	p21.31	49753249	rs7372730	3:49753249:C:G	C	G	-0.0848	0.0114	1.018e-13	?---+	85.7	21.008	3	0.0001049	0.5258	0.8423	UC
3	p21.31	49753249	rs7372730	3:49753249:C:G	C	G	-0.079	0.0094	4.306e-17	?----	80.1	15.044	3	0.00178	0.5258	0.8423	IBD
3	p21.31	49754204	.	3:49754204:C:CA	CA	C	-0.0929	0.0122	2.642e-14	?---+	83.4	18.087	3	0.000422	0.5268	0.8383	UC
3	p21.31	49754204	.	3:49754204:C:CA	CA	C	-0.0856	0.0102	4.773e-17	?---+	79.9	14.919	3	0.001887	0.5268	0.8383	IBD
3	p21.31	49754375	.	3:49754375:C:CA	CA	C	-0.0774	0.0132	4.528e-09	?-?-?	67.7	3.092	1	0.07869	0.5258	0.8393	IBD
3	p21.31	49754590	rs9872864	3:49754590:A:G	A	G	-0.0767	0.0113	1.14e-11	-----	49.1	7.858	4	0.09691	0.4085	0.377	CD
3	p21.31	49754590	rs9872864	3:49754590:A:G	A	G	-0.0875	0.0095	3.245e-20	----+	81	21.051	4	0.0003094	0.5258	0.8393	UC
3	p21.31	49754590	rs9872864	3:49754590:A:G	A	G	-0.0836	0.0078	8.384e-27	-----	74.8	15.879	4	0.003186	0.5258	0.8393	IBD
3	p21.31	49754596	rs143647426	3:49754596:G:GT	G	GT	-0.1547	0.0271	1.14e-08	-?--?	33.8	3.02	2	0.2209	0.4095	0.377	CD
3	p21.31	49754596	rs143647426	3:49754596:G:GT	G	GT	-0.1238	0.0175	1.502e-12	-?--?	0	0.349	2	0.8398	0.06859	0.00496	IBD
3	p21.31	49754725	rs9855505	3:49754725:G:T	T	G	-0.0767	0.0113	1.14e-11	-----	51.6	8.273	4	0.08208	0.4801	0.381	CD
3	p21.31	49754725	rs9855505	3:49754725:G:T	T	G	-0.0875	0.0095	3.245e-20	----+	81	21.079	4	0.0003055	0.5258	0.8393	UC
3	p21.31	49754725	rs9855505	3:49754725:G:T	T	G	-0.0836	0.0078	8.384e-27	-----	75.1	16.034	4	0.002973	0.5258	0.8393	IBD
3	p21.31	49756914	NA	3:49756914:A:AC	A	AC	-0.0946	0.0121	5.359e-15	?---+	81.2	15.923	3	0.001176	NA	NA	UC
3	p21.31	49756914	NA	3:49756914:A:AC	A	AC	-0.0872	0.0101	5.942e-18	?---+	77	13.018	3	0.004597	NA	NA	IBD
3	p21.31	49758957	rs35249408	3:49758957:A:C	A	C	-0.0948	0.0121	4.699e-15	?---+	80.8	15.644	3	0.001341	0.4394	0.5933	UC
3	p21.31	49758957	rs35249408	3:49758957:A:C	A	C	-0.0871	0.0101	6.479e-18	?---+	77.2	13.173	3	0.004277	0.4394	0.5933	IBD
3	p21.31	49759076	.	3:49759076:T:TA	T	TA	0.0705	0.0128	3.633e-08	?+++-	68.7	9.571	3	0.02259	0.5268	0.8333	IBD
3	p21.31	49761087	rs12490656	3:49761087:A:G	A	G	-0.082	0.0121	1.228e-11	----+	67.1	12.169	4	0.01614	0.4801	0.381	CD
3	p21.31	49761087	rs12490656	3:49761087:A:G	A	G	-0.0924	0.0099	1.026e-20	----+	74.4	15.611	4	0.003588	0.4732	0.1667	UC
3	p21.31	49761087	rs12490656	3:49761087:A:G	A	G	-0.0878	0.0082	9.405e-27	----+	68.1	12.556	4	0.01366	0.4732	0.1667	IBD
3	p21.31	49761487	rs7634886	3:49761487:A:G	A	G	0.0768	0.0113	1.072e-11	+++++	46	7.406	4	0.1159	0.4115	0.3859	CD
3	p21.31	49761487	rs7634886	3:49761487:A:G	A	G	0.0871	0.0095	4.8e-20	++++-	81.4	21.521	4	0.0002495	0.4732	0.1696	UC
3	p21.31	49761487	rs7634886	3:49761487:A:G	A	G	0.0831	0.0078	1.673e-26	+++++	74.4	15.635	4	0.00355	0.4732	0.1696	IBD
3	p21.31	49762042	rs9882639	3:49762042:A:C	A	C	0.0773	0.0113	7.88e-12	+++++	46.9	7.528	4	0.1105	0.4115	0.3859	CD
3	p21.31	49762042	rs9882639	3:49762042:A:C	A	C	0.0872	0.0095	4.353e-20	++++-	81.3	21.372	4	0.0002672	0.4732	0.1696	UC
3	p21.31	49762042	rs9882639	3:49762042:A:C	A	C	0.0837	0.0078	7.299e-27	+++++	74.7	15.78	4	0.003329	0.4732	0.1696	IBD
3	p21.31	49762296	rs9865480	3:49762296:C:T	T	C	0.0823	0.0114	5.226e-13	+++++	0	3.901	4	0.4195	0.4801	0.3849	CD
3	p21.31	49762296	rs9865480	3:49762296:C:T	T	C	0.0889	0.0095	8.134e-21	+++++	78.3	18.411	4	0.001026	0.4742	0.1696	UC
3	p21.31	49762296	rs9865480	3:49762296:C:T	T	C	0.0856	0.0078	5.076e-28	+++++	65.5	11.605	4	0.02054	0.4742	0.1696	IBD
3	p21.31	49762779	.	3:49762779:C:CT	CT	C	0.0839	0.0115	2.972e-13	?+++-	85.9	21.325	3	9.01e-05	0.4761	0.1766	UC
3	p21.31	49762779	.	3:49762779:C:CT	CT	C	0.0772	0.0095	4.425e-16	?++++	79.8	14.853	3	0.001947	0.4761	0.1766	IBD
3	p21.31	49762839	rs60205400	3:49762839:C:T	T	C	-0.0771	0.0113	8.915e-12	-----	47.4	7.61	4	0.1069	0.4801	0.381	CD
3	p21.31	49762839	rs60205400	3:49762839:C:T	T	C	-0.0871	0.0095	4.8e-20	----+	81.3	21.392	4	0.0002647	0.4732	0.1696	UC
3	p21.31	49762839	rs60205400	3:49762839:C:T	T	C	-0.0834	0.0078	1.106e-26	-----	74.6	15.763	4	0.003355	0.4732	0.1696	IBD
3	p21.31	49763280	.	3:49763280:A:AT	A	AT	-0.0841	0.0114	1.617e-13	?---+	85.8	21.074	3	0.0001016	0.4732	0.1696	UC
3	p21.31	49763280	.	3:49763280:A:AT	A	AT	-0.0787	0.0094	5.648e-17	?----	79.7	14.803	3	0.001993	0.4732	0.1696	IBD
3	p21.31	49764370	NA	3:49764370:A:AGACCC	A	AGACCC	-0.1306	0.0193	1.316e-11	??-??	0	0	0	1	NA	NA	UC
3	p21.31	49764370	NA	3:49764370:A:AGACCC	A	AGACCC	-0.1108	0.016	4.36e-12	??-??	0	0	0	1	NA	NA	IBD
3	p21.31	49764370	NA	3:49764370:A:AGACCCTG	A	AGACCCTG	-0.0764	0.0133	9.227e-09	?-?-?	68.6	3.187	1	0.07424	NA	NA	IBD
3	p21.31	49764376	NA	3:49764376:T:TGTC	T	TGTC	-0.1201	0.0187	1.341e-10	??-?+	81.5	5.411	1	0.02	NA	NA	UC
3	p21.31	49764376	NA	3:49764376:T:TGTC	T	TGTC	-0.1003	0.0156	1.28e-10	??-?+	88.5	8.693	1	0.003194	NA	NA	IBD
3	p21.31	49764378	NA	3:49764378:T:TC	T	TC	-0.0765	0.0133	8.826e-09	?-?-?	68.4	3.166	1	0.07521	NA	NA	IBD
3	p21.31	49766686	rs6809431	3:49766686:A:G	A	G	0.0842	0.0113	9.241e-14	?+++-	85.9	21.291	3	9.16e-05	0.4732	0.1696	UC
3	p21.31	49766686	rs6809431	3:49766686:A:G	A	G	0.0786	0.0094	6.182e-17	?++++	80.1	15.058	3	0.001768	0.4732	0.1696	IBD
3	p21.31	49769652	rs9859153	3:49769652:G:T	T	G	-0.0768	0.0113	1.072e-11	-----	47.1	7.557	4	0.1092	0.4165	0.381	CD
3	p21.31	49769652	rs9859153	3:49769652:G:T	T	G	-0.087	0.0095	5.292e-20	----+	81.4	21.509	4	0.0002509	0.4732	0.1696	UC
3	p21.31	49769652	rs9859153	3:49769652:G:T	T	G	-0.0833	0.0078	1.27e-26	-----	74.7	15.83	4	0.003256	0.4732	0.1696	IBD
3	p21.31	49770757	rs7431078	3:49770757:A:G	A	G	-0.0758	0.0121	3.741e-10	-----	66.3	11.886	4	0.01822	0.4165	0.379	CD
3	p21.31	49770757	rs7431078	3:49770757:A:G	A	G	-0.0625	0.0102	8.93e-10	----+	70.1	13.392	4	0.009509	0.3101	0.1538	UC
3	p21.31	49770757	rs7431078	3:49770757:A:G	A	G	-0.0684	0.0084	3.861e-16	-----	64.4	11.247	4	0.02393	0.3101	0.1538	IBD
3	p21.31	49770941	rs7431106	3:49770941:A:G	A	G	-0.0773	0.0113	7.88e-12	-----	47.5	7.617	4	0.1067	0.4801	0.3879	CD
3	p21.31	49770941	rs7431106	3:49770941:A:G	A	G	-0.0868	0.0095	6.43e-20	----+	81.3	21.413	4	0.0002623	0.4732	0.1696	UC
3	p21.31	49770941	rs7431106	3:49770941:A:G	A	G	-0.0836	0.0078	8.384e-27	-----	74.7	15.801	4	0.003299	0.4732	0.1696	IBD
3	p21.31	49771084	rs34522271	3:49771084:A:G	A	G	0.076	0.0121	3.364e-10	+++++	66.6	11.962	4	0.01763	0.4801	0.3839	CD
3	p21.31	49771084	rs34522271	3:49771084:A:G	A	G	0.0626	0.0102	8.396e-10	++++-	69.9	13.297	4	0.009912	0.3101	0.1508	UC
3	p21.31	49771084	rs34522271	3:49771084:A:G	A	G	0.0685	0.0084	3.499e-16	+++++	64.1	11.141	4	0.02502	0.3101	0.1508	IBD
3	p21.31	49771548	rs11717463	3:49771548:C:T	T	C	-0.0758	0.0121	3.741e-10	-----	66.1	11.798	4	0.01892	0.4095	0.3829	CD
3	p21.31	49771548	rs11717463	3:49771548:C:T	T	C	-0.0622	0.0102	1.074e-09	----+	69.9	13.272	4	0.01002	0.3101	0.1538	UC
3	p21.31	49771548	rs11717463	3:49771548:C:T	T	C	-0.0681	0.0084	5.182e-16	-----	63.8	11.043	4	0.02609	0.3101	0.1538	IBD
3	p21.31	49771630	rs6446295	3:49771630:G:T	T	G	-0.0775	0.0113	6.963e-12	-----	46.8	7.521	4	0.1108	0.4085	0.3829	CD
3	p21.31	49771630	rs6446295	3:49771630:G:T	T	G	-0.0866	0.0095	7.81e-20	----+	81.4	21.458	4	0.0002568	0.4732	0.1667	UC
3	p21.31	49771630	rs6446295	3:49771630:G:T	T	G	-0.0833	0.0078	1.27e-26	-----	74.5	15.66	4	0.003511	0.4732	0.1667	IBD
3	p21.31	49773528	rs6766836	3:49773528:A:G	A	G	0.078	0.0113	5.104e-12	+++++	49.7	7.954	4	0.0933	0.4085	0.381	CD
3	p21.31	49773528	rs6766836	3:49773528:A:G	A	G	0.0863	0.0095	1.045e-19	++++-	81.1	21.214	4	0.0002872	0.4732	0.1696	UC
3	p21.31	49773528	rs6766836	3:49773528:A:G	A	G	0.0833	0.0078	1.27e-26	+++++	74.6	15.718	4	0.003422	0.4732	0.1696	IBD
3	p21.31	49775173	rs35210174	3:49775173:C:T	T	C	-0.0757	0.0121	3.945e-10	-----	65.9	11.733	4	0.01945	0.4155	0.38	CD
3	p21.31	49775173	rs35210174	3:49775173:C:T	T	C	-0.0625	0.0102	8.93e-10	----+	70.1	13.357	4	0.009655	0.3101	0.1538	UC
3	p21.31	49775173	rs35210174	3:49775173:C:T	T	C	-0.0683	0.0084	4.259e-16	-----	64.2	11.173	4	0.02469	0.3101	0.1538	IBD
3	p21.31	49775580	rs34451146	3:49775580:C:T	T	C	-0.0771	0.0113	8.915e-12	-----	48.3	7.737	4	0.1017	0.4155	0.38	CD
3	p21.31	49775580	rs34451146	3:49775580:C:T	T	C	-0.0867	0.0095	7.087e-20	----+	81.3	21.422	4	0.0002611	0.4732	0.1696	UC
3	p21.31	49775580	rs34451146	3:49775580:C:T	T	C	-0.0833	0.0078	1.27e-26	-----	74.6	15.776	4	0.003335	0.4732	0.1696	IBD
3	p21.31	49775736	rs57648519	3:49775736:A:C	A	C	-0.0772	0.0113	8.382e-12	-----	46.9	7.539	4	0.11	0.4085	0.3829	CD
3	p21.31	49775736	rs57648519	3:49775736:A:C	A	C	-0.0866	0.0095	7.81e-20	----+	81.4	21.482	4	0.0002541	0.4732	0.1696	UC
3	p21.31	49775736	rs57648519	3:49775736:A:C	A	C	-0.0834	0.0078	1.106e-26	-----	74.7	15.822	4	0.003267	0.4732	0.1696	IBD
3	p21.31	49775825	rs9853352	3:49775825:A:G	A	G	-0.1176	0.0188	3.967e-10	-----	0	3.125	4	0.5372	0.4155	0.3829	CD
3	p21.31	49775825	rs9853352	3:49775825:A:G	A	G	-0.111	0.0154	5.687e-13	-----	31	5.795	4	0.215	0.1133	0.03075	UC
3	p21.31	49775825	rs9853352	3:49775825:A:G	A	G	-0.1099	0.0128	9.01e-18	-----	28.7	5.61	4	0.2303	0.1133	0.03075	IBD
3	p21.31	49776393	rs112101327	3:49776393:C:T	T	C	-0.1188	0.019	4.036e-10	-----	0	2.727	4	0.6045	0.4155	0.3819	CD
3	p21.31	49776393	rs112101327	3:49776393:C:T	T	C	-0.111	0.0155	7.992e-13	-----	27.9	5.549	4	0.2354	0.1133	0.03075	UC
3	p21.31	49776393	rs112101327	3:49776393:C:T	T	C	-0.1102	0.0128	7.346e-18	-----	24.8	5.322	4	0.2558	0.1133	0.03075	IBD
3	p21.31	49781122	rs9814765	3:49781122:C:T	T	C	-0.0819	0.0114	6.76e-13	-----	10.7	4.478	4	0.3451	0.4155	0.3819	CD
3	p21.31	49781122	rs9814765	3:49781122:C:T	T	C	-0.0883	0.0096	3.65e-20	-----	79.2	19.197	4	0.0007187	0.4732	0.1677	UC
3	p21.31	49781122	rs9814765	3:49781122:C:T	T	C	-0.0854	0.0078	6.739e-28	-----	68.3	12.603	4	0.01339	0.4732	0.1677	IBD
3	p21.31	49781669	rs11130221	3:49781669:C:G	C	G	0.0765	0.0113	1.289e-11	+++++	50.6	8.09	4	0.08833	0.4175	0.3849	CD
3	p21.31	49781669	rs11130221	3:49781669:C:G	C	G	0.0864	0.0095	9.482e-20	++++-	81.7	21.863	4	0.0002134	0.4732	0.1706	UC
3	p21.31	49781669	rs11130221	3:49781669:C:G	C	G	0.0828	0.0078	2.528e-26	+++++	75.9	16.577	4	0.002335	0.4732	0.1706	IBD
3	p21.31	49782232	rs59906301	3:49782232:A:G	A	G	-0.0746	0.0122	9.671e-10	-----	64.4	11.238	4	0.02402	0.4185	0.381	CD
3	p21.31	49782232	rs59906301	3:49782232:A:G	A	G	-0.0606	0.0103	4.017e-09	----+	70.4	13.5	4	0.009075	0.3072	0.1548	UC
3	p21.31	49782232	rs59906301	3:49782232:A:G	A	G	-0.0671	0.0085	2.924e-15	-----	64.6	11.286	4	0.02353	0.3072	0.1548	IBD
3	p21.31	49782346	rs35474403	3:49782346:G:T	T	G	0.0811	0.0122	2.98e-11	+++++	50.5	8.08	4	0.08869	0.4115	0.38	CD
3	p21.31	49782346	rs35474403	3:49782346:G:T	T	G	0.0618	0.0103	1.973e-09	+++++	66.7	11.996	4	0.01738	0.3072	0.1548	UC
3	p21.31	49782346	rs35474403	3:49782346:G:T	T	G	0.069	0.0085	4.753e-16	+++++	52.1	8.346	4	0.07969	0.3072	0.1548	IBD
3	p21.31	49784192	rs13063621	3:49784192:C:T	T	C	0.0762	0.0113	1.548e-11	+++++	52.1	8.344	4	0.07977	0.4185	0.38	CD
3	p21.31	49784192	rs13063621	3:49784192:C:T	T	C	0.086	0.0095	1.396e-19	++++-	81.9	22.1	4	0.0001914	0.4732	0.1716	UC
3	p21.31	49784192	rs13063621	3:49784192:C:T	T	C	0.0827	0.0078	2.899e-26	+++++	76.4	16.963	4	0.001965	0.4732	0.1716	IBD
3	p21.31	49784445	rs13084243	3:49784445:C:G	C	G	-0.076	0.0121	3.364e-10	-----	67.7	12.392	4	0.01466	0.4821	0.38	CD
3	p21.31	49784445	rs13084243	3:49784445:C:G	C	G	-0.0608	0.0102	2.51e-09	----+	70.2	13.421	4	0.00939	0.3072	0.1558	UC
3	p21.31	49784445	rs13084243	3:49784445:C:G	C	G	-0.0674	0.0084	1.025e-15	-----	66.2	11.822	4	0.01872	0.3072	0.1558	IBD
3	p21.31	49785591	rs11920900	3:49785591:C:G	C	G	-0.076	0.0121	3.364e-10	-----	67.6	12.331	4	0.01505	0.4115	0.38	CD
3	p21.31	49785591	rs11920900	3:49785591:C:G	C	G	-0.0607	0.0102	2.665e-09	----+	70.6	13.589	4	0.008728	0.3072	0.1558	UC
3	p21.31	49785591	rs11920900	3:49785591:C:G	C	G	-0.0674	0.0084	1.025e-15	-----	66.1	11.807	4	0.01885	0.3072	0.1558	IBD
3	p21.31	49787937	rs9871654	3:49787937:C:T	T	C	0.077	0.0113	9.482e-12	+++++	53.4	8.588	4	0.07226	0.4165	0.378	CD
3	p21.31	49787937	rs9871654	3:49787937:C:T	T	C	0.0863	0.0095	1.045e-19	++++-	82.1	22.347	4	0.0001709	0.4732	0.1716	UC
3	p21.31	49787937	rs9871654	3:49787937:C:T	T	C	0.0831	0.0078	1.673e-26	+++++	76.8	17.244	4	0.001733	0.4732	0.1716	IBD
3	p21.31	49789554	rs73077200	3:49789554:C:T	T	C	0.1119	0.0168	2.725e-11	++++?	21	3.799	3	0.284	0.1024	0	UC
3	p21.31	49789554	rs73077200	3:49789554:C:T	T	C	0.1104	0.0139	1.982e-15	++++?	0	2.856	3	0.4144	0.1024	0	IBD
3	p21.31	49791893	rs62260715	3:49791893:A:G	A	G	-0.0755	0.0121	4.385e-10	-----	66.7	12.001	4	0.01735	0.4165	0.378	CD
3	p21.31	49791893	rs62260715	3:49791893:A:G	A	G	-0.0605	0.0103	4.26e-09	----+	70.8	13.69	4	0.008353	0.3072	0.1558	UC
3	p21.31	49791893	rs62260715	3:49791893:A:G	A	G	-0.0671	0.0084	1.37e-15	-----	66.1	11.792	4	0.01897	0.3072	0.1558	IBD
3	p21.31	49792599	rs61745903	3:49792599:C:T	T	C	0.1422	0.0246	7.448e-09	++++?	38.6	4.889	3	0.1801	0.4901	0.379	CD
3	p21.31	49792599	rs61745903	3:49792599:C:T	T	C	0.1123	0.0194	7.095e-09	++++?	0	1.802	3	0.6145	0.06859	0.005952	UC
3	p21.31	49792599	rs61745903	3:49792599:C:T	T	C	0.1182	0.016	1.496e-13	++++?	5.9	3.187	3	0.3636	0.06859	0.005952	IBD
3	p21.31	49794265	rs34735338	3:49794265:A:G	A	G	-0.0759	0.0121	3.548e-10	-----	67.6	12.363	4	0.01485	0.4175	0.379	CD
3	p21.31	49794265	rs34735338	3:49794265:A:G	A	G	-0.0606	0.0103	4.017e-09	----+	70.8	13.677	4	0.008402	0.3082	0.1567	UC
3	p21.31	49794265	rs34735338	3:49794265:A:G	A	G	-0.0676	0.0084	8.442e-16	-----	66.7	12.011	4	0.01727	0.3082	0.1567	IBD
3	p21.31	49794828	rs6802890	3:49794828:A:G	A	G	0.0773	0.0113	7.88e-12	+++++	51.8	8.3	4	0.08118	0.4175	0.3829	CD
3	p21.31	49794828	rs6802890	3:49794828:A:G	A	G	0.0861	0.0095	1.267e-19	++++-	82.3	22.639	4	0.0001495	0.4732	0.1726	UC
3	p21.31	49794828	rs6802890	3:49794828:A:G	A	G	0.0831	0.0078	1.673e-26	+++++	76.7	17.202	4	0.001766	0.4732	0.1726	IBD
3	p21.31	49794830	rs116642728	3:49794830:G:T	T	G	0.1402	0.0244	9.143e-09	++++?	44.9	5.445	3	0.142	0.4155	0.379	CD
3	p21.31	49794830	rs116642728	3:49794830:G:T	T	G	0.1111	0.0193	8.589e-09	++++?	0	1.754	3	0.625	0.07058	0.00496	UC
3	p21.31	49794830	rs116642728	3:49794830:G:T	T	G	0.1168	0.0159	2.044e-13	++++?	16.2	3.582	3	0.3103	0.07058	0.00496	IBD
3	p21.31	49795355	rs73079003	3:49795355:A:G	A	G	0.1093	0.0176	5.291e-10	++++?	0	0.734	3	0.8651	0.4165	0.379	CD
3	p21.31	49795355	rs73079003	3:49795355:A:G	A	G	0.1091	0.0137	1.672e-15	++++?	68.5	9.526	3	0.02305	0.1282	0.001984	UC
3	p21.31	49795355	rs73079003	3:49795355:A:G	A	G	0.1043	0.0113	2.704e-20	++++?	64.7	8.503	3	0.03668	0.1282	0.001984	IBD
3	p21.31	49796471	rs73079004	3:49796471:C:G	C	G	0.1316	0.02	4.704e-11	++++?	12.4	3.423	3	0.3309	0.07654	0	UC
3	p21.31	49796471	rs73079004	3:49796471:C:G	C	G	0.1271	0.0165	1.329e-14	++++?	0	1.659	3	0.6461	0.07654	0	IBD
3	p21.31	49797334	rs71324996	3:49797334:A:C	A	C	0.0754	0.0122	6.397e-10	+++++	69.4	13.088	4	0.01085	0.4095	0.379	CD
3	p21.31	49797334	rs71324996	3:49797334:A:C	A	C	0.0615	0.0103	2.36e-09	++++-	70.6	13.589	4	0.008731	0.3052	0.1379	UC
3	p21.31	49797334	rs71324996	3:49797334:A:C	A	C	0.0678	0.0085	1.506e-15	+++++	67.9	12.477	4	0.01414	0.3052	0.1379	IBD
3	p21.31	49799274	rs7629936	3:49799274:A:G	A	G	-0.0811	0.0131	5.984e-10	-----	69.4	13.082	4	0.01088	0.4165	0.379	CD
3	p21.31	49799274	rs7629936	3:49799274:A:G	A	G	-0.0779	0.0112	3.517e-12	----+	71.9	14.218	4	0.00663	0.2386	0.1488	UC
3	p21.31	49799274	rs7629936	3:49799274:A:G	A	G	-0.0795	0.0091	2.409e-18	-----	72	14.306	4	0.006381	0.2386	0.1488	IBD
3	p21.31	49800619	rs6446296	3:49800619:A:G	A	G	0.0548	0.0091	1.723e-09	+++++	75.9	16.609	4	0.002302	0.7972	0.2192	IBD
3	p21.31	49805192	rs2234391	3:49805192:A:G	A	G	0.0764	0.0113	1.37e-11	+++++	55.8	9.051	4	0.05983	0.4165	0.379	CD
3	p21.31	49805192	rs2234391	3:49805192:A:G	A	G	0.086	0.0095	1.396e-19	++++-	82.6	22.99	4	0.0001272	0.4732	0.1657	UC
3	p21.31	49805192	rs2234391	3:49805192:A:G	A	G	0.0827	0.0078	2.899e-26	+++++	77.8	17.996	4	0.001237	0.4732	0.1657	IBD
3	p21.31	49805448	rs11400401	3:49805448:T:TG	T	TG	0.0931	0.0121	1.424e-14	?+++-	82.3	16.976	3	0.0007147	0.4732	0.1657	UC
3	p21.31	49805448	rs11400401	3:49805448:T:TG	T	TG	0.086	0.0101	1.668e-17	?+++-	80.3	15.246	3	0.001618	0.4732	0.1657	IBD
3	p21.31	49806290	rs3819325	3:49806290:C:T	T	C	0.0877	0.0123	1.003e-12	++?++	30.8	4.338	3	0.2272	0.4155	0.379	CD
3	p21.31	49806290	rs3819325	3:49806290:C:T	T	C	0.0745	0.011	1.264e-11	++?++	78.7	14.117	3	0.00275	0.4662	0.1667	UC
3	p21.31	49806290	rs3819325	3:49806290:C:T	T	C	0.0779	0.009	4.905e-18	++?++	72.8	11.04	3	0.01151	0.4662	0.1667	IBD
3	p21.31	49808608	rs2234385	3:49808608:A:G	A	G	-0.0749	0.0121	6.013e-10	-----	68.7	12.783	4	0.01239	0.4185	0.379	CD
3	p21.31	49808608	rs2234385	3:49808608:A:G	A	G	-0.062	0.0102	1.214e-09	----+	71.6	14.104	4	0.006971	0.3101	0.1498	UC
3	p21.31	49808608	rs2234385	3:49808608:A:G	A	G	-0.0676	0.0084	8.442e-16	-----	68.8	12.803	4	0.01228	0.3101	0.1498	IBD
3	p21.31	49810190	rs1799845	3:49810190:A:G	A	G	0.0754	0.0121	4.623e-10	+++++	70.2	13.403	4	0.009465	0.4175	0.379	CD
3	p21.31	49810190	rs1799845	3:49810190:A:G	A	G	0.0621	0.0103	1.648e-09	++++-	71.2	13.906	4	0.007601	0.3101	0.1498	UC
3	p21.31	49810190	rs1799845	3:49810190:A:G	A	G	0.0678	0.0084	6.948e-16	+++++	69.2	12.984	4	0.01136	0.3101	0.1498	IBD
3	p21.31	49812290	rs1799843	3:49812290:A:G	A	G	-0.0752	0.0121	5.137e-10	-----	67.7	12.392	4	0.01466	0.4811	0.3839	CD
3	p21.31	49812290	rs1799843	3:49812290:A:G	A	G	-0.062	0.0102	1.214e-09	----+	71.5	14.013	4	0.007254	0.3101	0.1498	UC
3	p21.31	49812290	rs1799843	3:49812290:A:G	A	G	-0.0678	0.0084	6.948e-16	-----	67.7	12.391	4	0.01467	0.3101	0.1498	IBD
3	p21.31	49813942	NA	3:49813942:C:CCTGGCTCCT	CCTGGCTCCT	C	-0.0837	0.0149	1.938e-08	??--+	87.5	16.032	2	0.0003301	NA	NA	UC
3	p21.31	49813942	NA	3:49813942:C:CCTGGCTCCT	CCTGGCTCCT	C	-0.0807	0.0125	1.075e-10	??--+	86.7	14.989	2	0.0005562	NA	NA	IBD
3	p21.31	49814986	rs62260719	3:49814986:A:G	A	G	-0.0762	0.0122	4.214e-10	-----	69.3	13.03	4	0.01113	0.4811	0.3839	CD
3	p21.31	49814986	rs62260719	3:49814986:A:G	A	G	-0.061	0.0102	2.226e-09	----+	71.6	14.066	4	0.007088	0.3072	0.1498	UC
3	p21.31	49814986	rs62260719	3:49814986:A:G	A	G	-0.0677	0.0084	7.659e-16	-----	69.4	13.054	4	0.01101	0.3072	0.1498	IBD
3	p21.31	49815640	rs6775384	3:49815640:A:G	A	G	-0.0763	0.0113	1.456e-11	-----	54.9	8.868	4	0.06448	0.4801	0.379	CD
3	p21.31	49815640	rs6775384	3:49815640:A:G	A	G	-0.0858	0.0095	1.692e-19	----+	82.5	22.913	4	0.0001318	0.4732	0.1657	UC
3	p21.31	49815640	rs6775384	3:49815640:A:G	A	G	-0.0825	0.0078	3.813e-26	-----	78	18.188	4	0.001134	0.4732	0.1657	IBD
3	p21.31	49816141	.	3:49816141:T:TG	T	TG	0.1116	0.018	5.646e-10	++++?	67	9.079	3	0.02826	0.06461	0.001984	UC
3	p21.31	49816141	.	3:49816141:T:TG	T	TG	0.1106	0.015	1.664e-13	++++?	49.9	5.99	3	0.1121	0.06461	0.001984	IBD
3	p21.31	49816925	rs6446297	3:49816925:A:G	A	G	-0.0521	0.0092	1.487e-08	-----	76.4	16.955	4	0.001972	0.7972	0.2222	IBD
3	p21.31	49817965	NA	3:49817965:C:CA	CA	C	0.0921	0.0152	1.368e-09	?+?+?	57.9	2.375	1	0.1233	NA	NA	IBD
3	p21.31	49820709	rs10865958	3:49820709:A:G	A	G	0.0769	0.0113	1.008e-11	+++++	54.8	8.845	4	0.0651	0.4175	0.379	CD
3	p21.31	49820709	rs10865958	3:49820709:A:G	A	G	0.0862	0.0095	1.151e-19	++++-	81.8	21.977	4	0.0002026	0.4732	0.1657	UC
3	p21.31	49820709	rs10865958	3:49820709:A:G	A	G	0.0833	0.0078	1.27e-26	+++++	77.3	17.604	4	0.001475	0.4732	0.1657	IBD
3	p21.31	49823245	rs9850465	3:49823245:C:T	T	C	-0.0752	0.0122	7.096e-10	-----	66.6	11.964	4	0.01762	0.4364	0.379	CD
3	p21.31	49823245	rs9850465	3:49823245:C:T	T	C	-0.0604	0.0103	4.516e-09	----+	70.4	13.503	4	0.009064	0.3082	0.1567	UC
3	p21.31	49823245	rs9850465	3:49823245:C:T	T	C	-0.0671	0.0084	1.37e-15	-----	67.6	12.327	4	0.01508	0.3082	0.1567	IBD
3	p21.31	49823635	rs73079012	3:49823635:C:T	T	C	-0.1001	0.017	3.903e-09	?---?	3.8	2.079	2	0.3537	0.1034	0	IBD
3	p21.31	49823849	rs11715304	3:49823849:A:G	A	G	-0.0766	0.0122	3.414e-10	-----	68.2	12.576	4	0.01355	0.4364	0.379	CD
3	p21.31	49823849	rs11715304	3:49823849:A:G	A	G	-0.0612	0.0103	2.82e-09	----+	69.3	13.049	4	0.01104	0.3082	0.1567	UC
3	p21.31	49823849	rs11715304	3:49823849:A:G	A	G	-0.0678	0.0084	6.948e-16	-----	67	12.135	4	0.01638	0.3082	0.1567	IBD
3	p21.31	49824985	NA	3:49824985:C:CA	CA	C	-0.0785	0.0134	4.679e-09	?-?-?	69.9	3.322	1	0.06838	NA	NA	IBD
3	p21.31	49826050	rs73079014	3:49826050:C:T	T	C	0.1111	0.0176	2.746e-10	++++?	0	0.845	3	0.8387	0.4235	0.379	CD
3	p21.31	49826050	rs73079014	3:49826050:C:T	T	C	0.1088	0.0137	1.996e-15	++++?	69.4	9.799	3	0.02036	0.1262	0.001984	UC
3	p21.31	49826050	rs73079014	3:49826050:C:T	T	C	0.105	0.0113	1.514e-20	++++?	68.5	9.531	3	0.02301	0.1262	0.001984	IBD
3	p21.31	49828603	rs71080556	3:49828603:G:GT	G	GT	0.098	0.0125	4.505e-15	?+++?	81.8	10.965	2	0.004159	0.4722	0.1647	UC
3	p21.31	49828603	rs71080556	3:49828603:G:GT	G	GT	0.0927	0.0103	2.257e-19	?+++?	63.8	5.524	2	0.06315	0.4722	0.1647	IBD
3	p21.31	49828959	rs1128535	3:49828959:C:T	T	C	-0.077	0.0113	9.482e-12	-----	53.9	8.683	4	0.06953	0.3996	0.379	CD
3	p21.31	49828959	rs1128535	3:49828959:C:T	T	C	-0.0866	0.0095	7.81e-20	----+	81.8	21.972	4	0.000203	0.4742	0.1657	UC
3	p21.31	49828959	rs1128535	3:49828959:C:T	T	C	-0.0834	0.0078	1.106e-26	-----	77.2	17.508	4	0.001539	0.4742	0.1657	IBD
3	p21.31	49831022	rs7648987	3:49831022:A:G	A	G	0.0766	0.0113	1.212e-11	+++++	55.6	9.01	4	0.06085	0.4085	0.379	CD
3	p21.31	49831022	rs7648987	3:49831022:A:G	A	G	0.0862	0.0095	1.151e-19	++++-	81.8	21.995	4	0.0002009	0.4742	0.1657	UC
3	p21.31	49831022	rs7648987	3:49831022:A:G	A	G	0.0829	0.0078	2.203e-26	+++++	77.2	17.549	4	0.001512	0.4742	0.1657	IBD
3	p21.31	49831087	rs11717256	3:49831087:C:T	T	C	-0.0761	0.0121	3.19e-10	-----	68.4	12.66	4	0.01306	0.4085	0.3849	CD
3	p21.31	49831087	rs11717256	3:49831087:C:T	T	C	-0.0612	0.0102	1.973e-09	----+	69.8	13.249	4	0.01012	0.3082	0.1498	UC
3	p21.31	49831087	rs11717256	3:49831087:C:T	T	C	-0.0681	0.0084	5.182e-16	-----	67.4	12.27	4	0.01546	0.3082	0.1498	IBD
3	p21.31	49831409	rs7645061	3:49831409:C:T	T	C	-0.0769	0.0113	1.008e-11	-----	54.1	8.715	4	0.06863	0.4085	0.38	CD
3	p21.31	49831409	rs7645061	3:49831409:C:T	T	C	-0.0862	0.0095	1.151e-19	----+	81.8	21.974	4	0.0002028	0.4742	0.1657	UC
3	p21.31	49831409	rs7645061	3:49831409:C:T	T	C	-0.0832	0.0078	1.458e-26	-----	76.8	17.254	4	0.001725	0.4742	0.1657	IBD
3	p21.31	49831725	rs695238	3:49831725:A:C	A	C	0.0776	0.0113	6.545e-12	+++++	55.8	9.041	4	0.06008	0.4026	0.38	CD
3	p21.31	49831725	rs695238	3:49831725:A:C	A	C	0.0868	0.0095	6.43e-20	++++-	81.4	21.558	4	0.0002454	0.4742	0.1657	UC
3	p21.31	49831725	rs695238	3:49831725:A:C	A	C	0.0838	0.0078	6.353e-27	+++++	76.8	17.214	4	0.001757	0.4742	0.1657	IBD
3	p21.31	49832198	rs13085679	3:49832198:A:G	A	G	-0.0763	0.0113	1.456e-11	-----	54.4	8.773	4	0.06702	0.4085	0.38	CD
3	p21.31	49832198	rs13085679	3:49832198:A:G	A	G	-0.0867	0.0095	7.087e-20	----+	82.1	22.302	4	0.0001745	0.4742	0.1657	UC
3	p21.31	49832198	rs13085679	3:49832198:A:G	A	G	-0.083	0.0078	1.92e-26	-----	77.4	17.702	4	0.001411	0.4742	0.1657	IBD
3	p21.31	49832492	rs60198058	3:49832492:A:G	A	G	-0.0865	0.0151	1.013e-08	?-?-?	76.6	4.27	1	0.0388	0.4732	0.1657	IBD
3	p21.31	49834208	rs2352967	3:49834208:C:T	T	C	-0.0759	0.0121	3.548e-10	-----	68	12.501	4	0.01399	0.4085	0.379	CD
3	p21.31	49834208	rs2352967	3:49834208:C:T	T	C	-0.0606	0.0103	4.017e-09	----+	71.8	14.196	4	0.006694	0.3072	0.1567	UC
3	p21.31	49834208	rs2352967	3:49834208:C:T	T	C	-0.0676	0.0084	8.442e-16	-----	68.6	12.727	4	0.01269	0.3072	0.1567	IBD
3	p21.31	49835755	rs4519692	3:49835755:C:T	T	C	-0.075	0.0123	1.077e-09	-----	68.1	12.53	4	0.01382	0.4026	0.379	CD
3	p21.31	49835755	rs4519692	3:49835755:C:T	T	C	-0.0597	0.0104	9.446e-09	----+	72.1	14.336	4	0.006297	0.3062	0.1498	UC
3	p21.31	49835755	rs4519692	3:49835755:C:T	T	C	-0.0664	0.0085	5.639e-15	-----	67.8	12.438	4	0.01437	0.3062	0.1498	IBD
3	p21.31	49837894	rs73079018	3:49837894:C:T	T	C	-0.0925	0.0164	1.698e-08	?----	0	1.692	3	0.6387	0.1123	0.02976	IBD
3	p21.31	49840152	rs9858428	3:49840152:G:T	T	G	0.1181	0.0189	4.139e-10	+++++	0	3.145	4	0.5339	0.4095	0.379	CD
3	p21.31	49840152	rs9858428	3:49840152:G:T	T	G	0.1101	0.0156	1.693e-12	+++++	38.8	6.534	4	0.1627	0.1133	0.02976	UC
3	p21.31	49840152	rs9858428	3:49840152:G:T	T	G	0.1093	0.0129	2.394e-17	+++++	37.7	6.425	4	0.1696	0.1133	0.02976	IBD
3	p21.31	49840645	rs2271960	3:49840645:C:T	T	C	0.0767	0.0113	1.14e-11	+++++	52	8.333	4	0.08012	0.0934	0.379	CD
3	p21.31	49840645	rs2271960	3:49840645:C:T	T	C	0.0854	0.0095	2.484e-19	++++-	82.2	22.425	4	0.000165	0.4712	0.1657	UC
3	p21.31	49840645	rs2271960	3:49840645:C:T	T	C	0.0826	0.0078	3.325e-26	+++++	76.9	17.279	4	0.001706	0.4712	0.1657	IBD
3	p21.31	49840680	rs2271961	3:49840680:C:T	T	C	0.0773	0.0113	7.88e-12	+++++	51.5	8.252	4	0.08276	0.4404	0.379	CD
3	p21.31	49840680	rs2271961	3:49840680:C:T	T	C	0.0855	0.0095	2.257e-19	++++-	82.1	22.365	4	0.0001695	0.4712	0.1657	UC
3	p21.31	49840680	rs2271961	3:49840680:C:T	T	C	0.0829	0.0078	2.203e-26	+++++	76.7	17.158	4	0.001801	0.4712	0.1657	IBD
3	p21.31	49841219	rs1317140	3:49841219:A:G	A	G	-0.0754	0.0122	6.397e-10	-----	69.6	13.175	4	0.01045	0.4304	0.3839	CD
3	p21.31	49841219	rs1317140	3:49841219:A:G	A	G	-0.0604	0.0103	4.516e-09	----+	71	13.78	4	0.008032	0.3042	0.1448	UC
3	p21.31	49841219	rs1317140	3:49841219:A:G	A	G	-0.0668	0.0084	1.83e-15	-----	67.7	12.379	4	0.01474	0.3042	0.1448	IBD
3	p21.31	49842966	rs34484573	3:49842966:A:G	A	G	0.1122	0.0176	1.83e-10	++++?	0	0.815	3	0.8459	0.4304	0.379	CD
3	p21.31	49842966	rs34484573	3:49842966:A:G	A	G	0.1076	0.0137	4.029e-15	++++?	67.7	9.287	3	0.02571	0.1272	0.001984	UC
3	p21.31	49842966	rs34484573	3:49842966:A:G	A	G	0.1048	0.0113	1.787e-20	++++?	64.2	8.39	3	0.0386	0.1272	0.001984	IBD
3	p21.31	49843701	rs2246832	3:49843701:A:T	A	T	0.0768	0.0113	1.072e-11	+++++	53.1	8.527	4	0.07407	0.162	0.379	CD
3	p21.31	49843701	rs2246832	3:49843701:A:T	A	T	0.0861	0.0095	1.267e-19	++++-	82.1	22.391	4	0.0001675	0.4732	0.1657	UC
3	p21.31	49843701	rs2246832	3:49843701:A:T	A	T	0.083	0.0078	1.92e-26	+++++	77.2	17.514	4	0.001536	0.4732	0.1657	IBD
3	p21.31	49844916	rs2247036	3:49844916:C:T	T	C	-0.0773	0.0113	7.88e-12	-----	60.7	10.166	4	0.03772	0.4881	0.379	CD
3	p21.31	49844916	rs2247036	3:49844916:C:T	T	C	-0.0856	0.0095	2.051e-19	----+	82.4	22.71	4	0.0001447	0.4692	0.1647	UC
3	p21.31	49844916	rs2247036	3:49844916:C:T	T	C	-0.0829	0.0078	2.203e-26	-----	78.3	18.415	4	0.001024	0.4692	0.1647	IBD
3	p21.31	49846828	rs9819511	3:49846828:C:T	T	C	-0.076	0.0122	4.679e-10	-----	68.5	12.709	4	0.01279	0.4264	0.379	CD
3	p21.31	49846828	rs9819511	3:49846828:C:T	T	C	-0.0601	0.0103	5.381e-09	----+	71.5	14.055	4	0.007121	0.3042	0.1498	UC
3	p21.31	49846828	rs9819511	3:49846828:C:T	T	C	-0.0673	0.0084	1.129e-15	-----	67.4	12.262	4	0.01551	0.3042	0.1498	IBD
3	p21.31	49847480	rs13316065	3:49847480:C:T	T	C	-0.0766	0.0122	3.414e-10	-----	68.9	12.868	4	0.01194	0.4245	0.379	CD
3	p21.31	49847480	rs13316065	3:49847480:C:T	T	C	-0.0601	0.0103	5.381e-09	----+	71.3	13.946	4	0.007468	0.3042	0.1498	UC
3	p21.31	49847480	rs13316065	3:49847480:C:T	T	C	-0.0674	0.0084	1.025e-15	-----	67.5	12.299	4	0.01526	0.3042	0.1498	IBD
3	p21.31	49850202	rs35357848	3:49850202:C:CAG	CAG	C	-0.0941	0.0121	7.435e-15	?---+	81.9	16.556	3	0.0008718	0.4712	0.1657	UC
3	p21.31	49850202	rs35357848	3:49850202:C:CAG	CAG	C	-0.0868	0.0101	8.395e-18	?---+	79.4	14.55	3	0.002244	0.4712	0.1657	IBD
3	p21.31	49852486	rs62260729	3:49852486:C:T	T	C	0.0755	0.0122	6.073e-10	+++++	70.9	13.755	4	0.00812	0.4264	0.3829	CD
3	p21.31	49852486	rs62260729	3:49852486:C:T	T	C	0.0608	0.0103	3.571e-09	++++-	72.4	14.472	4	0.00593	0.3082	0.1567	UC
3	p21.31	49852486	rs62260729	3:49852486:C:T	T	C	0.0673	0.0084	1.129e-15	+++++	69.6	13.159	4	0.01053	0.3082	0.1567	IBD
3	p21.31	49853180	rs2352974	3:49853180:C:T	T	C	-0.0761	0.0113	1.645e-11	-----	58.6	9.658	4	0.0466	0.4264	0.4742	CD
3	p21.31	49853180	rs2352974	3:49853180:C:T	T	C	-0.0827	0.0095	3.168e-18	----+	81.9	22.042	4	0.0001966	0.4652	0.1657	UC
3	p21.31	49853180	rs2352974	3:49853180:C:T	T	C	-0.0802	0.0078	8.49e-25	-----	77.5	17.786	4	0.001359	0.4652	0.1657	IBD
3	p21.31	49853569	rs10865959	3:49853569:C:G	C	G	-0.0584	0.0101	7.374e-09	?----	73	11.115	3	0.01112	0.3082	0.1567	IBD
3	p21.31	49854452	rs2352975	3:49854452:C:T	T	C	0.0817	0.0124	4.437e-11	+++++	58.7	9.693	4	0.04593	0.4264	0.379	CD
3	p21.31	49854452	rs2352975	3:49854452:C:T	T	C	0.0628	0.0104	1.556e-09	+++++	68.9	12.864	4	0.01196	0.3101	0.1567	UC
3	p21.31	49854452	rs2352975	3:49854452:C:T	T	C	0.0695	0.0085	2.923e-16	+++++	61.5	10.394	4	0.03429	0.3101	0.1567	IBD
3	p21.31	49855463	rs10049413	3:49855463:A:G	A	G	0.0756	0.0122	5.765e-10	++++-	72.9	14.777	4	0.005186	0.4264	0.3849	CD
3	p21.31	49855463	rs10049413	3:49855463:A:G	A	G	0.061	0.0103	3.174e-09	++++-	73.1	14.867	4	0.004986	0.3101	0.1567	UC
3	p21.31	49855463	rs10049413	3:49855463:A:G	A	G	0.0671	0.0085	2.924e-15	+++++	72	14.281	4	0.006451	0.3101	0.1567	IBD
3	p21.31	49856597	rs2276864	3:49856597:C:T	T	C	0.0774	0.0123	3.12e-10	+++++	73.1	14.881	4	0.004954	0.4264	0.3849	CD
3	p21.31	49856597	rs2276864	3:49856597:C:T	T	C	0.0608	0.0103	3.571e-09	++++-	73.2	14.943	4	0.004821	0.3101	0.1567	UC
3	p21.31	49856597	rs2276864	3:49856597:C:T	T	C	0.0674	0.0085	2.202e-15	+++++	72	14.307	4	0.006378	0.3101	0.1567	IBD
3	p21.31	49857619	rs2280405	3:49857619:C:G	C	G	0.0611	0.0098	4.527e-10	++++-	72.3	14.459	4	0.005965	0.4811	0.8631	UC
3	p21.31	49857619	rs2280405	3:49857619:C:G	C	G	0.0563	0.0081	3.637e-12	++++-	58	9.516	4	0.04942	0.4811	0.8631	IBD
3	p21.31	49858279	rs35441946	3:49858279:A:G	A	G	0.1284	0.0233	3.573e-08	+++-?	66.5	8.963	3	0.02978	0.0328	0.001984	UC
3	p21.31	49858279	rs35441946	3:49858279:A:G	A	G	0.1097	0.0194	1.562e-08	++++?	63.5	8.23	3	0.04149	0.0328	0.001984	IBD
3	p21.31	49860397	rs2681780	3:49860397:C:T	T	C	-0.0733	0.0095	1.202e-14	---++	79.2	19.245	4	0.0007034	0.4901	0.1448	UC
3	p21.31	49860397	rs2681780	3:49860397:C:T	T	C	-0.0678	0.0078	3.552e-18	----+	72.8	14.73	4	0.005295	0.4901	0.1448	IBD
3	p21.31	49860567	rs2777888	3:49860567:A:G	A	G	0.0746	0.0095	4.074e-15	+++--	79.8	19.765	4	0.0005556	0.4911	0.1448	UC
3	p21.31	49860567	rs2777888	3:49860567:A:G	A	G	0.0687	0.0078	1.277e-18	++++-	73.5	15.117	4	0.004465	0.4911	0.1448	IBD
3	p21.31	49860840	rs2681781	3:49860840:A:G	A	G	0.0735	0.0095	1.019e-14	+++--	79.3	19.294	4	0.0006881	0.4911	0.1448	UC
3	p21.31	49860840	rs2681781	3:49860840:A:G	A	G	0.0679	0.0078	3.172e-18	++++-	73	14.824	4	0.005081	0.4911	0.1448	IBD
3	p21.31	49862362	rs3796386	3:49862362:A:G	A	G	-0.0838	0.0097	5.662e-18	----+	79	19.088	4	0.0007552	0.4145	0.124	UC
3	p21.31	49862362	rs3796386	3:49862362:A:G	A	G	-0.0736	0.008	3.579e-20	----+	70.8	13.712	4	0.008275	0.4145	0.124	IBD
3	p21.31	49862917	rs67070774	3:49862917:A:G	A	G	0.0806	0.0137	4.024e-09	+++-?	55.1	6.676	3	0.08299	0.1392	0.001984	UC
3	p21.31	49862917	rs67070774	3:49862917:A:G	A	G	0.0847	0.0114	1.087e-13	++++?	33.2	4.489	3	0.2133	0.1392	0.001984	IBD
3	p21.31	49863627	rs11130222	3:49863627:A:T	A	T	0.0839	0.0098	1.117e-17	++++-	79.4	19.402	4	0.0006552	0.4145	0.123	UC
3	p21.31	49863627	rs11130222	3:49863627:A:T	A	T	0.0737	0.0081	9.136e-20	++++-	72.2	14.397	4	0.00613	0.4145	0.123	IBD
3	p21.31	49864727	rs2883059	3:49864727:C:T	T	C	0.0839	0.0098	1.117e-17	++++-	79.8	19.832	4	0.0005391	0.4175	0.123	UC
3	p21.31	49864727	rs2883059	3:49864727:C:T	T	C	0.0737	0.008	3.186e-20	++++-	72	14.274	4	0.00647	0.4175	0.123	IBD
3	p21.31	49865111	rs9821675	3:49865111:A:G	A	G	0.0733	0.0095	1.202e-14	++++-	75.1	16.081	4	0.002912	0.4881	0.1438	UC
3	p21.31	49865111	rs9821675	3:49865111:A:G	A	G	0.0663	0.0078	1.896e-17	++++-	70.5	13.57	4	0.008802	0.4881	0.1438	IBD
3	p21.31	49869678	rs6446187	3:49869678:A:C	A	C	-0.074	0.0095	6.729e-15	----+	78.6	18.707	4	0.0008971	0.4901	0.1438	UC
3	p21.31	49869678	rs6446187	3:49869678:A:C	A	C	-0.0681	0.0078	2.529e-18	----+	74.5	15.697	4	0.003454	0.4901	0.1438	IBD
3	p21.31	49870590	rs952594	3:49870590:A:G	A	G	-0.0844	0.0098	7.164e-18	----+	79.2	19.232	4	0.0007075	0.4155	0.123	UC
3	p21.31	49870590	rs952594	3:49870590:A:G	A	G	-0.0743	0.008	1.58e-20	----+	71.2	13.896	4	0.007636	0.4155	0.123	IBD
3	p21.31	49870905	rs11716961	3:49870905:A:G	A	G	0.1064	0.0167	1.875e-10	++++?	0	2.952	3	0.399	0.1024	0	UC
3	p21.31	49870905	rs11716961	3:49870905:A:G	A	G	0.1008	0.0138	2.786e-13	++++?	0	2.459	3	0.4827	0.1024	0	IBD
3	p21.31	49872651	rs1317154	3:49872651:C:T	T	C	0.074	0.0095	6.729e-15	++++-	78.4	18.507	4	0.0009819	0.4911	0.1438	UC
3	p21.31	49872651	rs1317154	3:49872651:C:T	T	C	0.0675	0.0078	4.979e-18	++++-	73.9	15.342	4	0.004042	0.4911	0.1438	IBD
3	p21.31	49873722	rs55692411	3:49873722:A:G	A	G	-0.0843	0.0098	7.831e-18	----+	79.3	19.339	4	0.0006743	0.4155	0.123	UC
3	p21.31	49873722	rs55692411	3:49873722:A:G	A	G	-0.074	0.008	2.245e-20	----+	71.3	13.954	4	0.007444	0.4155	0.123	IBD
3	p21.31	49874016	rs34654589	3:49874016:C:G	C	G	0.0849	0.0098	4.584e-18	++++-	77.8	17.981	4	0.001245	0.4155	0.123	UC
3	p21.31	49874016	rs34654589	3:49874016:C:G	C	G	0.0756	0.0081	1.026e-20	+++++	63.7	11.02	4	0.02634	0.4155	0.123	IBD
3	p21.31	49876272	rs36022378	3:49876272:C:T	T	C	0.0756	0.0122	5.765e-10	++++-	70.7	13.633	4	0.008565	0.1978	0.1081	UC
3	p21.31	49876272	rs36022378	3:49876272:C:T	T	C	0.0714	0.01	9.333e-13	++++-	73.3	14.989	4	0.004725	0.1978	0.1081	IBD
3	p21.31	49876964	rs11712056	3:49876964:C:T	T	C	0.083	0.0097	1.161e-17	++++-	78.9	19	4	0.0007859	0.4374	0.123	UC
3	p21.31	49876964	rs11712056	3:49876964:C:T	T	C	0.0718	0.008	2.834e-19	++++-	70.6	13.626	4	0.008589	0.4374	0.123	IBD
3	p21.31	49878073	rs9862795	3:49878073:A:T	A	T	0.0732	0.0095	1.306e-14	++++-	78.2	18.354	4	0.001052	0.5129	0.1438	UC
3	p21.31	49878073	rs9862795	3:49878073:A:T	A	T	0.066	0.0078	2.639e-17	++++-	73.1	14.851	4	0.00502	0.5129	0.1438	IBD
3	p21.31	49878585	NA	3:49878585:C:T	T	C	0.0672	0.0114	3.753e-09	?+++-	82.7	17.381	3	0.0005899	NA	NA	UC
3	p21.31	49878585	NA	3:49878585:C:T	T	C	0.0607	0.0094	1.065e-10	?+++-	77.8	13.514	3	0.003648	NA	NA	IBD
3	p21.31	49878611	rs9838987	3:49878611:A:G	A	G	0.0725	0.0096	4.284e-14	++++-	77.9	18.076	4	0.001193	0.5129	0.1438	UC
3	p21.31	49878611	rs9838987	3:49878611:A:G	A	G	0.0637	0.0079	7.427e-16	++++-	71.3	13.92	4	0.007553	0.5129	0.1438	IBD
3	p21.31	49879277	rs7613360	3:49879277:C:T	T	C	-0.0758	0.01	3.456e-14	---++	81.9	22.053	4	0.0001956	0.3847	0.123	UC
3	p21.31	49879277	rs7613360	3:49879277:C:T	T	C	-0.0639	0.0082	6.56e-15	----+	71.5	14.045	4	0.007153	0.3847	0.123	IBD
3	p21.31	49883138	rs9843653	3:49883138:C:T	T	C	0.0664	0.0114	5.726e-09	?+++-	82.3	16.915	3	0.0007357	0.492	0.1438	UC
3	p21.31	49883138	rs9843653	3:49883138:C:T	T	C	0.0601	0.0095	2.511e-10	?+++-	76.6	12.806	3	0.005076	0.492	0.1438	IBD
3	p21.31	49886991	rs11713193	3:49886991:A:G	A	G	-0.0706	0.0095	1.073e-13	---++	79.4	19.42	4	0.0006498	0.497	0.1438	UC
3	p21.31	49886991	rs11713193	3:49886991:A:G	A	G	-0.0643	0.0078	1.671e-16	----+	74.1	15.462	4	0.003834	0.497	0.1438	IBD
3	p21.31	49887507	rs1062633	3:49887507:C:T	T	C	0.0703	0.0095	1.362e-13	+++--	78.9	18.994	4	0.0007879	0.498	0.1438	UC
3	p21.31	49887507	rs1062633	3:49887507:C:T	T	C	0.0639	0.0078	2.563e-16	++++-	73.9	15.325	4	0.004072	0.498	0.1438	IBD
3	p21.31	49889180	rs7627864	3:49889180:C:G	C	G	0.0808	0.0097	8.091e-17	++++-	79	19.087	4	0.0007556	0.4215	0.121	UC
3	p21.31	49889180	rs7627864	3:49889180:C:G	C	G	0.0705	0.008	1.224e-18	++++-	69.5	13.113	4	0.01074	0.4215	0.121	IBD
3	p21.31	49892782	rs6795703	3:49892782:C:T	T	C	-0.0709	0.0095	8.447e-14	---++	79.1	19.134	4	0.0007396	0.496	0.1409	UC
3	p21.31	49892782	rs6795703	3:49892782:C:T	T	C	-0.0644	0.0078	1.501e-16	----+	73.3	14.959	4	0.004786	0.496	0.1409	IBD
3	p21.31	49898669	rs2230590	3:49898669:C:T	T	C	0.0705	0.0095	1.162e-13	++++-	79.1	19.111	4	0.0007474	0.497	0.1429	UC
3	p21.31	49898669	rs2230590	3:49898669:C:T	T	C	0.0638	0.0078	2.851e-16	++++-	73.9	15.307	4	0.004105	0.497	0.1429	IBD
3	p21.31	49899477	rs11130224	3:49899477:A:T	A	T	-0.0721	0.0095	3.212e-14	---++	77.6	17.849	4	0.001321	0.496	0.1409	UC
3	p21.31	49899477	rs11130224	3:49899477:A:T	A	T	-0.0659	0.0079	7.319e-17	-----	66.4	11.898	4	0.01812	0.496	0.1409	IBD
3	p21.31	49900072	rs7615206	3:49900072:C:T	T	C	0.0808	0.0097	8.091e-17	++++-	79.2	19.274	4	0.0006944	0.4215	0.121	UC
3	p21.31	49900072	rs7615206	3:49900072:C:T	T	C	0.0705	0.008	1.224e-18	++++-	69.7	13.21	4	0.0103	0.4215	0.121	IBD
3	p21.31	49900794	rs3774758	3:49900794:C:G	C	G	0.0658	0.0114	7.837e-09	?++--	81.9	16.558	3	0.0008713	0.497	0.1438	UC
3	p21.31	49900794	rs3774758	3:49900794:C:G	C	G	0.0605	0.0095	1.91e-10	?++++	72.2	10.809	3	0.01281	0.497	0.1438	IBD
3	p21.31	49901687	rs3774759	3:49901687:G:T	T	G	-0.0749	0.0113	3.395e-11	--?-+	82.3	16.952	3	0.0007231	0.4215	0.121	UC
3	p21.31	49901687	rs3774759	3:49901687:G:T	T	G	-0.0653	0.0092	1.267e-12	--?--	61.5	7.785	3	0.05066	0.4215	0.121	IBD
3	p21.31	49902070	rs3733134	3:49902070:C:T	T	C	-0.0809	0.0097	7.416e-17	----+	80	19.957	4	0.0005092	0.4215	0.122	UC
3	p21.31	49902070	rs3733134	3:49902070:C:T	T	C	-0.0709	0.008	7.824e-19	----+	69.8	13.243	4	0.01015	0.4215	0.122	IBD
3	p21.31	49902154	rs3733135	3:49902154:A:G	A	G	-0.0708	0.0095	9.15e-14	---++	79.3	19.325	4	0.0006785	0.497	0.1448	UC
3	p21.31	49902154	rs3733135	3:49902154:A:G	A	G	-0.064	0.0078	2.303e-16	----+	73.7	15.224	4	0.004258	0.497	0.1448	IBD
3	p21.31	49904003	rs2280406	3:49904003:A:G	A	G	-0.0684	0.0095	6.021e-13	---++	79.4	19.462	4	0.0006375	0.4911	0.1438	UC
3	p21.31	49904003	rs2280406	3:49904003:A:G	A	G	-0.0614	0.0078	3.496e-15	----+	73.6	15.179	4	0.004344	0.4911	0.1438	IBD
3	p21.31	49911295	rs2352984	3:49911295:C:T	T	C	0.0802	0.0097	1.362e-16	++++-	79.8	19.836	4	0.0005381	0.4215	0.122	UC
3	p21.31	49911295	rs2352984	3:49911295:C:T	T	C	0.0702	0.008	1.709e-18	++++-	69.4	13.089	4	0.01085	0.4215	0.122	IBD
3	p21.31	49911638	rs868891	3:49911638:A:G	A	G	0.0804	0.0097	1.145e-16	++++-	79.1	19.174	4	0.0007263	0.4215	0.122	UC
3	p21.31	49911638	rs868891	3:49911638:A:G	A	G	0.0701	0.008	1.91e-18	++++-	69.1	12.931	4	0.01162	0.4215	0.122	IBD
3	p21.31	49912401	rs7634084	3:49912401:A:T	A	T	0.0708	0.0095	9.15e-14	+++--	79.3	19.318	4	0.0006807	0.496	0.1438	UC
3	p21.31	49912401	rs7634084	3:49912401:A:T	A	T	0.0637	0.0078	3.17e-16	++++-	73.5	15.106	4	0.004487	0.496	0.1438	IBD
3	p21.31	49913883	rs9848497	3:49913883:C:T	T	C	0.0708	0.0095	9.15e-14	+++--	79	19.052	4	0.0007677	0.497	0.1438	UC
3	p21.31	49913883	rs9848497	3:49913883:C:T	T	C	0.0636	0.0078	3.525e-16	++++-	73.1	14.848	4	0.005028	0.497	0.1438	IBD
3	p21.31	49919195	rs11709573	3:49919195:C:T	T	C	-0.0795	0.0097	2.488e-16	----+	79	19.037	4	0.0007728	0.4215	0.121	UC
3	p21.31	49919195	rs11709573	3:49919195:C:T	T	C	-0.0694	0.008	4.136e-18	----+	68.8	12.836	4	0.01211	0.4215	0.121	IBD
3	p21.31	49921715	rs35275715	3:49921715:A:G	A	G	0.082	0.0098	5.893e-17	++++-	80.7	20.672	4	0.0003677	0.4205	0.121	UC
3	p21.31	49921715	rs35275715	3:49921715:A:G	A	G	0.0707	0.008	9.788e-19	++++-	70.5	13.539	4	0.00892	0.4205	0.121	IBD
3	p21.31	49921723	rs34034116	3:49921723:A:C	A	C	-0.0813	0.0097	5.228e-17	----+	79.7	19.711	4	0.0005694	0.4205	0.121	UC
3	p21.31	49921723	rs34034116	3:49921723:A:C	A	C	-0.0699	0.008	2.383e-18	----+	69.8	13.239	4	0.01016	0.4205	0.121	IBD
3	p21.31	49922955	rs62262093	3:49922955:C:T	T	C	0.0722	0.0096	5.443e-14	+++--	77.4	17.73	4	0.001393	0.496	0.1438	UC
3	p21.31	49922955	rs62262093	3:49922955:C:T	T	C	0.0654	0.0078	5.089e-17	+++++	65.6	11.635	4	0.02029	0.496	0.1438	IBD
3	p21.31	49924347	rs6774354	3:49924347:A:G	A	G	-0.0806	0.0097	9.629e-17	----+	80.1	20.11	4	0.000475	0.4215	0.121	UC
3	p21.31	49924347	rs6774354	3:49924347:A:G	A	G	-0.0702	0.008	1.709e-18	----+	69.6	13.168	4	0.01048	0.4215	0.121	IBD
3	p21.31	49928176	rs35917071	3:49928176:A:T	A	T	0.0787	0.0137	9.218e-09	++++?	0	2.068	3	0.5584	0.08748	0.001984	IBD
3	p21.31	49931139	rs6771546	3:49931139:C:T	T	C	0.0603	0.0094	1.409e-10	++++-	70.1	13.389	4	0.009524	0.5199	0.1438	UC
3	p21.31	49931139	rs6771546	3:49931139:C:T	T	C	0.0534	0.0078	7.586e-12	++++-	56	9.091	4	0.05885	0.5199	0.1438	IBD
3	p21.31	49932580	rs71325001	3:49932580:C:G	C	G	0.0771	0.0136	1.435e-08	++++?	0	1.867	3	0.6004	0.08748	0.001984	IBD
3	p21.31	49934081	rs7613875	3:49934081:A:C	A	C	-0.0575	0.0095	1.425e-09	---++	63.3	10.897	4	0.02774	0.5388	0.1438	UC
3	p21.31	49934081	rs7613875	3:49934081:A:C	A	C	-0.0528	0.0078	1.295e-11	-----	38.2	6.475	4	0.1664	0.5388	0.1438	IBD
3	p21.31	49934398	rs7627910	3:49934398:C:T	T	C	0.063	0.0096	5.291e-11	++++-	69.9	13.304	4	0.009883	0.4632	0.121	UC
3	p21.31	49934398	rs7627910	3:49934398:C:T	T	C	0.0552	0.0079	2.801e-12	++++-	47.3	7.595	4	0.1076	0.4632	0.121	IBD
3	p21.31	49934668	rs55751738	3:49934668:A:G	A	G	0.0602	0.0094	1.511e-10	++++-	69.4	13.058	4	0.01099	0.5199	0.1438	UC
3	p21.31	49934668	rs55751738	3:49934668:A:G	A	G	0.0532	0.0078	9.072e-12	++++-	55.7	9.032	4	0.06031	0.5199	0.1438	IBD
3	p21.31	49937901	rs7621026	3:49937901:A:G	A	G	0.06	0.0094	1.737e-10	++++-	69.2	12.977	4	0.01139	0.5199	0.1438	UC
3	p21.31	49937901	rs7621026	3:49937901:A:G	A	G	0.0531	0.0078	9.918e-12	++++-	55.5	8.987	4	0.06144	0.5199	0.1438	IBD
3	p21.31	49938221	rs7609971	3:49938221:C:T	T	C	-0.0604	0.0094	1.314e-10	----+	69.4	13.082	4	0.01088	0.5209	0.1438	UC
3	p21.31	49938221	rs7609971	3:49938221:C:T	T	C	-0.0529	0.0078	1.185e-11	----+	56	9.093	4	0.05882	0.5209	0.1438	IBD
3	p21.31	49940636	rs6772095	3:49940636:C:T	T	C	-0.0602	0.0094	1.511e-10	----+	69.2	13.001	4	0.01127	0.5209	0.1438	UC
3	p21.31	49940636	rs6772095	3:49940636:C:T	T	C	-0.053	0.0078	1.084e-11	----+	56.7	9.247	4	0.05521	0.5209	0.1438	IBD
3	p21.31	49941741	rs73079033	3:49941741:C:T	T	C	-0.1008	0.0166	1.261e-09	----?	0	2.673	3	0.4448	0.1024	0	UC
3	p21.31	49941741	rs73079033	3:49941741:C:T	T	C	-0.0941	0.0138	9.178e-12	----?	0	2.015	3	0.5694	0.1024	0	IBD
3	p21.31	49942294	rs11717829	3:49942294:C:T	T	C	0.0978	0.0153	1.636e-10	+++++	0	2.856	4	0.5822	0.1133	0.0506	UC
3	p21.31	49942294	rs11717829	3:49942294:C:T	T	C	0.0947	0.0126	5.653e-14	+++++	0	3.044	4	0.5505	0.1133	0.0506	IBD
3	p21.31	49948685	rs72942333	3:49948685:C:T	T	C	0.0601	0.0094	1.62e-10	++++-	70.1	13.381	4	0.009557	0.5209	0.1438	UC
3	p21.31	49948685	rs72942333	3:49948685:C:T	T	C	0.053	0.0078	1.084e-11	++++-	58.7	9.689	4	0.04601	0.5209	0.1438	IBD
3	p21.31	49950042	rs7615318	3:49950042:C:T	T	C	-0.0648	0.0117	3.051e-08	----?	29.9	4.278	3	0.233	0.2485	0.01488	UC
3	p21.31	49950042	rs7615318	3:49950042:C:T	T	C	-0.0562	0.0096	4.794e-09	----?	0	0.415	3	0.9372	0.2485	0.01488	IBD
3	p21.31	49950632	rs11706185	3:49950632:A:G	A	G	-0.0683	0.0097	1.905e-12	----+	72.4	14.487	4	0.005893	0.4443	0.1111	UC
3	p21.31	49950632	rs11706185	3:49950632:A:G	A	G	-0.0594	0.008	1.128e-13	-----	36.7	6.318	4	0.1766	0.4443	0.1111	IBD
3	p21.31	49951722	rs7635002	3:49951722:G:T	T	G	0.061	0.0095	1.353e-10	++++-	65.2	11.499	4	0.02149	0.5209	0.1339	UC
3	p21.31	49951722	rs7635002	3:49951722:G:T	T	G	0.0541	0.0078	4.037e-12	++++-	42	6.894	4	0.1416	0.5209	0.1339	IBD
3	p21.31	49953627	rs71326904	3:49953627:C:T	T	C	-0.0643	0.0117	3.891e-08	----?	28.7	4.208	3	0.2398	0.2495	0.01488	UC
3	p21.31	49953627	rs71326904	3:49953627:C:T	T	C	-0.056	0.0096	5.433e-09	----?	0	0.449	3	0.93	0.2495	0.01488	IBD
3	p21.31	49953734	rs11709503	3:49953734:G:T	T	G	-0.0682	0.0096	1.211e-12	----+	71.7	14.121	4	0.00692	0.4443	0.1111	UC
3	p21.31	49953734	rs11709503	3:49953734:G:T	T	G	-0.0581	0.008	3.8e-13	----+	50.3	8.054	4	0.08962	0.4443	0.1111	IBD
3	p21.31	49953994	rs62262106	3:49953994:A:G	A	G	0.0645	0.0117	3.531e-08	++++?	30.2	4.296	3	0.2312	0.2495	0.01488	UC
3	p21.31	49953994	rs62262106	3:49953994:A:G	A	G	0.0562	0.0096	4.794e-09	++++?	0	0.459	3	0.9277	0.2495	0.01488	IBD
3	p21.31	49955758	rs11130226	3:49955758:G:T	T	G	0.0598	0.0095	3.079e-10	++++-	70	13.355	4	0.009665	0.5199	0.1438	UC
3	p21.31	49955758	rs11130226	3:49955758:G:T	T	G	0.0528	0.0078	1.295e-11	++++-	56.9	9.277	4	0.05454	0.5199	0.1438	IBD
3	p21.31	49958085	rs6792892	3:49958085:C:T	T	C	0.0599	0.0094	1.862e-10	++++-	68.9	12.881	4	0.01187	0.5209	0.1438	UC
3	p21.31	49958085	rs6792892	3:49958085:C:T	T	C	0.0529	0.0078	1.185e-11	++++-	57	9.302	4	0.05397	0.5209	0.1438	IBD
3	p21.31	49958620	rs13077403	3:49958620:A:G	A	G	-0.0679	0.0096	1.517e-12	----+	74	15.408	4	0.003926	0.4453	0.121	UC
3	p21.31	49958620	rs13077403	3:49958620:A:G	A	G	-0.0578	0.0079	2.546e-13	----+	52.2	8.365	4	0.07908	0.4453	0.121	IBD
3	p21.31	49959491	rs13079006	3:49959491:G:T	T	G	-0.0681	0.0096	1.305e-12	----+	73.9	15.354	4	0.004021	0.4453	0.121	UC
3	p21.31	49959491	rs13079006	3:49959491:G:T	T	G	-0.058	0.0079	2.108e-13	----+	52.1	8.357	4	0.07936	0.4453	0.121	IBD
3	p21.31	49959631	rs2624844	3:49959631:C:T	T	C	0.0606	0.0095	1.783e-10	++++-	66.1	11.804	4	0.01887	0.5199	0.1438	UC
3	p21.31	49959631	rs2624844	3:49959631:C:T	T	C	0.0542	0.0078	3.686e-12	+++++	36	6.247	4	0.1815	0.5199	0.1438	IBD
3	p21.31	49959760	rs13083396	3:49959760:C:T	T	C	-0.0646	0.0116	2.563e-08	----?	29	4.223	3	0.2383	0.2505	0.01488	UC
3	p21.31	49959760	rs13083396	3:49959760:C:T	T	C	-0.0575	0.0096	2.104e-09	----?	0	0.433	3	0.9334	0.2505	0.01488	IBD
3	p21.31	49960530	rs2624843	3:49960530:A:G	A	G	-0.0599	0.0095	2.877e-10	----+	70.1	13.385	4	0.00954	0.5199	0.1438	UC
3	p21.31	49960530	rs2624843	3:49960530:A:G	A	G	-0.053	0.0078	1.084e-11	----+	57.2	9.346	4	0.05302	0.5199	0.1438	IBD
3	p21.31	49960849	rs2883057	3:49960849:C:T	T	C	-0.0603	0.0094	1.409e-10	----+	69.9	13.297	4	0.009913	0.5209	0.1438	UC
3	p21.31	49960849	rs2883057	3:49960849:C:T	T	C	-0.053	0.0078	1.084e-11	----+	57.1	9.319	4	0.05359	0.5209	0.1438	IBD
3	p21.31	49961163	rs141815183	3:49961163:C:T	T	C	0.1137	0.0202	1.816e-08	++++?	0	0.995	3	0.8024	0.0328	0.0009921	IBD
3	p21.31	49961653	rs62262114	3:49961653:A:G	A	G	-0.0665	0.0097	7.098e-12	----+	71.9	14.212	4	0.006649	0.4453	0.121	UC
3	p21.31	49961653	rs62262114	3:49961653:A:G	A	G	-0.0577	0.0079	2.798e-13	----+	48.8	7.815	4	0.09858	0.4453	0.121	IBD
3	p21.31	49963960	rs111742464	3:49963960:G:T	T	G	0.1003	0.0166	1.521e-09	++++?	0	2.661	3	0.4469	0.1024	0	UC
3	p21.31	49963960	rs111742464	3:49963960:G:T	T	G	0.0937	0.0137	7.952e-12	++++?	0	2.094	3	0.5532	0.1024	0	IBD
3	p21.31	49964812	rs12496973	3:49964812:C:T	T	C	0.0599	0.0094	1.862e-10	++++-	69.2	12.976	4	0.01139	0.5199	0.1438	UC
3	p21.31	49964812	rs12496973	3:49964812:C:T	T	C	0.053	0.0078	1.084e-11	++++-	54.6	8.801	4	0.06626	0.5199	0.1438	IBD
3	p21.31	49965813	rs11130228	3:49965813:C:T	T	C	-0.0598	0.0094	1.995e-10	----+	69.1	12.937	4	0.01159	0.5199	0.1438	UC
3	p21.31	49965813	rs11130228	3:49965813:C:T	T	C	-0.053	0.0078	1.084e-11	----+	54.6	8.801	4	0.06626	0.5199	0.1438	IBD
3	p21.31	49966153	rs62262118	3:49966153:A:G	A	G	-0.0642	0.0117	4.084e-08	----?	31.7	4.392	3	0.2221	0.2495	0.01587	UC
3	p21.31	49966153	rs62262118	3:49966153:A:G	A	G	-0.0561	0.0096	5.104e-09	----?	0	0.46	3	0.9275	0.2495	0.01587	IBD
3	p21.31	49966776	rs2252833	3:49966776:A:G	A	G	-0.0602	0.0094	1.511e-10	----+	69.4	13.052	4	0.01103	0.5199	0.1438	UC
3	p21.31	49966776	rs2252833	3:49966776:A:G	A	G	-0.0532	0.0078	9.072e-12	----+	55.1	8.909	4	0.06341	0.5199	0.1438	IBD
3	p21.31	49970685	rs4688759	3:49970685:C:T	T	C	-0.095	0.0151	3.146e-10	-----	0	3.02	4	0.5545	0.1133	0.0506	UC
3	p21.31	49970685	rs4688759	3:49970685:C:T	T	C	-0.0911	0.0124	2.03e-13	-----	0	2.51	4	0.6429	0.1133	0.0506	IBD
3	p21.31	49971133	rs6446189	3:49971133:A:G	A	G	0.0601	0.0095	2.511e-10	++++-	69.1	12.959	4	0.01148	0.5209	0.1438	UC
3	p21.31	49971133	rs6446189	3:49971133:A:G	A	G	0.0531	0.0078	9.918e-12	++++-	56.5	9.194	4	0.05643	0.5209	0.1438	IBD
3	p21.31	49971431	rs7648174	3:49971431:C:T	T	C	-0.0682	0.0096	1.211e-12	----+	73.5	15.105	4	0.004488	0.4453	0.121	UC
3	p21.31	49971431	rs7648174	3:49971431:C:T	T	C	-0.0582	0.0079	1.744e-13	----+	51.2	8.194	4	0.08472	0.4453	0.121	IBD
3	p21.31	49971743	rs35065728	3:49971743:C:T	T	C	0.0599	0.0095	2.877e-10	++++-	69.2	12.984	4	0.01136	0.5189	0.1438	UC
3	p21.31	49971743	rs35065728	3:49971743:C:T	T	C	0.0528	0.0078	1.295e-11	++++-	55.4	8.965	4	0.06198	0.5189	0.1438	IBD
3	p21.31	49973138	rs2624819	3:49973138:G:T	T	G	-0.0683	0.0096	1.123e-12	----+	74.2	15.524	4	0.003728	0.4453	0.121	UC
3	p21.31	49973138	rs2624819	3:49973138:G:T	T	G	-0.0585	0.0079	1.311e-13	-----	49.2	7.878	4	0.09616	0.4453	0.121	IBD
3	p21.31	49973662	rs2681778	3:49973662:C:T	T	C	0.061	0.0095	1.353e-10	++++-	70.3	13.451	4	0.009269	0.5199	0.1438	UC
3	p21.31	49973662	rs2681778	3:49973662:C:T	T	C	0.0537	0.0078	5.794e-12	++++-	57.1	9.324	4	0.05349	0.5199	0.1438	IBD
3	p21.31	49974107	rs11130229	3:49974107:C:T	T	C	0.0573	0.0095	1.624e-09	++++-	66.5	11.926	4	0.01791	0.5199	0.1438	UC
3	p21.31	49974107	rs11130229	3:49974107:C:T	T	C	0.0508	0.0078	7.375e-11	++++-	48.4	7.748	4	0.1013	0.5199	0.1438	IBD
3	p21.31	49980045	rs6780731	3:49980045:A:G	A	G	0.0592	0.0095	4.618e-10	++++-	68.3	12.629	4	0.01324	0.5219	0.1438	UC
3	p21.31	49980045	rs6780731	3:49980045:A:G	A	G	0.0518	0.0077	1.729e-11	++++-	54.6	8.806	4	0.06613	0.5219	0.1438	IBD
3	p21.31	49981152	rs11130233	3:49981152:G:T	T	G	0.0595	0.0095	3.773e-10	++++-	68.7	12.775	4	0.01243	0.5209	0.1438	UC
3	p21.31	49981152	rs11130233	3:49981152:G:T	T	G	0.0517	0.0078	3.398e-11	++++-	52.8	8.477	4	0.0756	0.5209	0.1438	IBD
3	p21.31	49983004	rs2681776	3:49983004:A:G	A	G	-0.0672	0.0096	2.56e-12	----+	72.6	14.625	4	0.005545	0.4463	0.121	UC
3	p21.31	49983004	rs2681776	3:49983004:A:G	A	G	-0.0568	0.0079	6.485e-13	----+	49.4	7.911	4	0.09488	0.4463	0.121	IBD
3	p21.31	49984859	rs4688690	3:49984859:A:G	A	G	-0.0607	0.0094	1.065e-10	----+	69.5	13.119	4	0.01071	0.5209	0.1438	UC
3	p21.31	49984859	rs4688690	3:49984859:A:G	A	G	-0.0533	0.0077	4.451e-12	----+	56.3	9.151	4	0.05743	0.5209	0.1438	IBD
3	p21.31	49985493	rs9853222	3:49985493:C:T	T	C	0.0605	0.0094	1.225e-10	++++-	68.6	12.753	4	0.01255	0.5209	0.1448	UC
3	p21.31	49985493	rs9853222	3:49985493:C:T	T	C	0.0532	0.0078	9.072e-12	++++-	55.8	9.06	4	0.05962	0.5209	0.1448	IBD
3	p21.31	49987325	rs11130234	3:49987325:G:T	T	G	-0.0601	0.0094	1.62e-10	----+	68.8	12.807	4	0.01226	0.5209	0.1438	UC
3	p21.31	49987325	rs11130234	3:49987325:G:T	T	G	-0.0528	0.0077	7.025e-12	----+	55.2	8.93	4	0.06287	0.5209	0.1438	IBD
3	p21.31	49987573	rs13082703	3:49987573:C:T	T	C	0.0678	0.0096	1.635e-12	++++-	72.6	14.608	4	0.005588	0.4453	0.121	UC
3	p21.31	49987573	rs13082703	3:49987573:C:T	T	C	0.0579	0.0079	2.317e-13	++++-	48.2	7.717	4	0.1025	0.4453	0.121	IBD
3	p21.31	49987595	rs13060128	3:49987595:A:G	A	G	0.0598	0.0095	3.079e-10	++++-	68.8	12.805	4	0.01227	0.5199	0.1438	UC
3	p21.31	49987595	rs13060128	3:49987595:A:G	A	G	0.0528	0.0078	1.295e-11	++++-	54.1	8.721	4	0.06845	0.5199	0.1438	IBD
3	p21.31	49988097	rs12485600	3:49988097:A:G	A	G	0.0595	0.0094	2.455e-10	++++-	68.7	12.768	4	0.01246	0.5219	0.1438	UC
3	p21.31	49988097	rs12485600	3:49988097:A:G	A	G	0.0519	0.0077	1.581e-11	++++-	55.2	8.926	4	0.06298	0.5219	0.1438	IBD
3	p21.31	49988596	rs34080578	3:49988596:A:C	A	C	0.0601	0.0094	1.62e-10	++++-	69.1	12.924	4	0.01165	0.5209	0.1438	UC
3	p21.31	49988596	rs34080578	3:49988596:A:C	A	C	0.0528	0.0078	1.295e-11	++++-	56.1	9.107	4	0.05848	0.5209	0.1438	IBD
3	p21.31	49990341	rs2353579	3:49990341:C:T	T	C	-0.0603	0.0094	1.409e-10	----+	69.7	13.22	4	0.01025	0.5199	0.1448	UC
3	p21.31	49990341	rs2353579	3:49990341:C:T	T	C	-0.0533	0.0078	8.296e-12	----+	54.3	8.76	4	0.06738	0.5199	0.1448	IBD
3	p21.31	49990952	rs4688758	3:49990952:A:G	A	G	-0.0605	0.0094	1.225e-10	----+	69.6	13.177	4	0.01044	0.5209	0.1438	UC
3	p21.31	49990952	rs4688758	3:49990952:A:G	A	G	-0.0533	0.0077	4.451e-12	----+	55.9	9.076	4	0.05924	0.5209	0.1438	IBD
3	p21.31	49993425	rs2624832	3:49993425:C:T	T	C	-0.0691	0.0096	6.114e-13	----+	71.9	14.241	4	0.006564	0.4453	0.121	UC
3	p21.31	49993425	rs2624832	3:49993425:C:T	T	C	-0.0598	0.0079	3.743e-14	-----	30.8	5.782	4	0.216	0.4453	0.121	IBD
3	p21.31	49994407	rs35012435	3:49994407:C:T	T	C	-0.0658	0.0117	1.867e-08	----?	39.8	4.98	3	0.1733	0.2495	0.01488	UC
3	p21.31	49994407	rs35012435	3:49994407:C:T	T	C	-0.0573	0.0096	2.391e-09	----?	0	0.582	3	0.9005	0.2495	0.01488	IBD
3	p21.31	49994700	rs34312088	3:49994700:C:T	T	C	-0.0682	0.0096	1.211e-12	----+	73.5	15.081	4	0.004536	0.4453	0.124	UC
3	p21.31	49994700	rs34312088	3:49994700:C:T	T	C	-0.058	0.0079	2.108e-13	----+	50.5	8.081	4	0.08866	0.4453	0.124	IBD
3	p21.31	49995795	rs17657688	3:49995795:C:T	T	C	0.0681	0.0096	1.305e-12	++++-	74	15.387	4	0.003962	0.4453	0.121	UC
3	p21.31	49995795	rs17657688	3:49995795:C:T	T	C	0.0585	0.0079	1.311e-13	++++-	50.8	8.125	4	0.0871	0.4453	0.121	IBD
3	p21.31	49997890	rs4688757	3:49997890:C:T	T	C	0.06	0.0095	2.688e-10	++++-	69.4	13.057	4	0.011	0.5209	0.1438	UC
3	p21.31	49997890	rs4688757	3:49997890:C:T	T	C	0.0528	0.0078	1.295e-11	++++-	55.4	8.959	4	0.06212	0.5209	0.1438	IBD
3	p21.31	49998109	rs4688689	3:49998109:C:T	T	C	-0.0604	0.0095	2.045e-10	----+	70	13.35	4	0.009687	0.5209	0.1438	UC
3	p21.31	49998109	rs4688689	3:49998109:C:T	T	C	-0.0535	0.0078	6.936e-12	----+	56.3	9.147	4	0.05754	0.5209	0.1438	IBD
3	p21.31	49999690	rs3774733	3:49999690:C:G	C	G	0.061	0.0095	1.353e-10	++++-	70.4	13.533	4	0.008944	0.5209	0.1438	UC
3	p21.31	49999690	rs3774733	3:49999690:C:G	C	G	0.0535	0.0078	6.936e-12	++++-	56.6	9.217	4	0.05589	0.5209	0.1438	IBD
3	p21.31	49999769	.	3:49999769:G:GA	G	GA	-0.0715	0.0125	1.065e-08	?---+	68.7	9.593	3	0.02237	0.5268	0.2698	UC
3	p21.31	49999769	.	3:49999769:G:GA	G	GA	-0.0588	0.0104	1.569e-08	?---+	61.8	7.858	3	0.04905	0.5268	0.2698	IBD
3	p21.31	50000507	rs6767381	3:50000507:A:G	A	G	0.0608	0.0095	1.554e-10	++++-	71	13.798	4	0.007967	0.5209	0.1438	UC
3	p21.31	50000507	rs6767381	3:50000507:A:G	A	G	0.0534	0.0078	7.586e-12	++++-	57.3	9.373	4	0.05242	0.5209	0.1438	IBD
3	p21.31	50001231	rs11925192	3:50001231:A:G	A	G	-0.0614	0.0095	1.025e-10	----+	66	11.752	4	0.01929	0.5199	0.1409	UC
3	p21.31	50001231	rs11925192	3:50001231:A:G	A	G	-0.0549	0.0078	1.944e-12	-----	34	6.058	4	0.1949	0.5199	0.1409	IBD
3	p21.31	50002041	rs7628058	3:50002041:A:G	A	G	-0.0605	0.0095	1.91e-10	----+	70.4	13.506	4	0.00905	0.5209	0.1438	UC
3	p21.31	50002041	rs7628058	3:50002041:A:G	A	G	-0.0532	0.0078	9.072e-12	----+	56	9.081	4	0.05911	0.5209	0.1438	IBD
3	p21.31	50002761	rs4688756	3:50002761:A:T	A	T	-0.0604	0.0095	2.045e-10	----+	69	12.89	4	0.01183	0.5199	0.1409	UC
3	p21.31	50002761	rs4688756	3:50002761:A:T	A	T	-0.0532	0.0078	9.072e-12	----+	53.3	8.557	4	0.07318	0.5199	0.1409	IBD
3	p21.31	50003880	rs6765484	3:50003880:C:T	T	C	0.0522	0.0094	2.805e-08	++++-	66.3	11.876	4	0.0183	0.4861	0.8562	UC
3	p21.31	50003880	rs6765484	3:50003880:C:T	T	C	0.0461	0.0078	3.416e-09	++++-	39.8	6.65	4	0.1556	0.4861	0.8562	IBD
3	p21.31	50004810	rs73079046	3:50004810:G:T	T	G	0.1011	0.0166	1.127e-09	++++?	0	0.225	3	0.9734	0.07256	0	IBD
3	p21.31	50005908	rs12634780	3:50005908:A:T	A	T	-0.063	0.0097	8.312e-11	----+	73.5	15.1	4	0.004499	0.5606	0.879	UC
3	p21.31	50005908	rs12634780	3:50005908:A:T	A	T	-0.0529	0.0079	2.139e-11	----+	45.5	7.333	4	0.1193	0.5606	0.879	IBD
3	p21.31	50006221	rs9812936	3:50006221:C:T	T	C	0.0632	0.0097	7.247e-11	++++-	72.6	14.599	4	0.005611	0.5606	0.879	UC
3	p21.31	50006221	rs9812936	3:50006221:C:T	T	C	0.0531	0.008	3.19e-11	++++-	44.4	7.194	4	0.126	0.5606	0.879	IBD
3	p21.31	50007380	rs11711814	3:50007380:G:T	T	G	-0.1006	0.0167	1.702e-09	-----	21.4	5.088	4	0.2784	0.1014	0	UC
3	p21.31	50007380	rs11711814	3:50007380:G:T	T	G	-0.0939	0.0138	1.015e-11	-----	13.4	4.618	4	0.3288	0.1014	0	IBD
3	p21.31	50008613	rs2353586	3:50008613:G:T	T	G	0.0608	0.0095	1.554e-10	++++-	71.7	14.113	4	0.006944	0.4791	0.8562	UC
3	p21.31	50008613	rs2353586	3:50008613:G:T	T	G	0.0537	0.0078	5.794e-12	++++-	59.9	9.97	4	0.04093	0.4791	0.8562	IBD
3	p21.31	50008631	rs2353587	3:50008631:A:G	A	G	0.0516	0.009	9.848e-09	++?+-	68.5	9.529	3	0.02303	0.4791	0.8562	IBD
3	p21.31	50008679	rs6787892	3:50008679:A:G	A	G	-0.0655	0.0116	1.637e-08	----?	39.2	4.936	3	0.1765	0.2495	0.01488	UC
3	p21.31	50008679	rs6787892	3:50008679:A:G	A	G	-0.0573	0.0097	3.479e-09	----?	0	0.614	3	0.8932	0.2495	0.01488	IBD
3	p21.31	50009971	rs9881008	3:50009971:C:T	T	C	0.0596	0.0095	3.526e-10	++++-	70.7	13.644	4	0.008521	0.4771	0.8562	UC
3	p21.31	50009971	rs9881008	3:50009971:C:T	T	C	0.0521	0.0078	2.398e-11	++++-	57.6	9.429	4	0.05124	0.4771	0.8562	IBD
3	p21.31	50011866	rs7634917	3:50011866:G:T	T	G	-0.0648	0.0116	2.321e-08	--?-+	71.4	10.484	3	0.01487	0.4751	0.8552	UC
3	p21.31	50011866	rs7634917	3:50011866:G:T	T	G	-0.0562	0.0096	4.794e-09	--?-+	68.5	9.532	3	0.02299	0.4751	0.8552	IBD
3	p21.31	50012525	rs7645466	3:50012525:G:T	T	G	0.0655	0.0097	1.452e-11	++++-	74.3	15.535	4	0.003711	0.5547	0.879	UC
3	p21.31	50012525	rs7645466	3:50012525:G:T	T	G	0.0553	0.0079	2.56e-12	++++-	49.5	7.913	4	0.09481	0.5547	0.879	IBD
3	p21.31	50015296	rs6446190	3:50015296:C:G	C	G	-0.0609	0.0095	1.45e-10	----+	68.7	12.795	4	0.01232	0.4791	0.8562	UC
3	p21.31	50015296	rs6446190	3:50015296:C:G	C	G	-0.054	0.0078	4.419e-12	-----	40.5	6.728	4	0.151	0.4791	0.8562	IBD
3	p21.31	50015401	rs6446191	3:50015401:C:T	T	C	-0.0676	0.0096	1.9e-12	----+	75.5	16.314	4	0.002625	0.5537	0.879	UC
3	p21.31	50015401	rs6446191	3:50015401:C:T	T	C	-0.0571	0.0079	4.907e-13	----+	54.1	8.717	4	0.06857	0.5537	0.879	IBD
3	p21.31	50015678	rs6446192	3:50015678:C:T	T	C	-0.067	0.0096	2.969e-12	----+	75.3	16.198	4	0.002765	0.5537	0.879	UC
3	p21.31	50015678	rs6446192	3:50015678:C:T	T	C	-0.0574	0.0079	3.708e-13	----+	55.3	8.942	4	0.06257	0.5537	0.879	IBD
3	p21.31	50018832	rs2624818	3:50018832:A:G	A	G	0.0996	0.0152	5.653e-11	+++++	0	3.161	4	0.5313	0.1123	0.0496	UC
3	p21.31	50018832	rs2624818	3:50018832:A:G	A	G	0.0945	0.0125	4.031e-14	+++++	0	2.326	4	0.676	0.1123	0.0496	IBD
3	p21.31	50021906	rs9861216	3:50021906:C:T	T	C	-0.0596	0.0095	3.526e-10	----+	71.6	14.096	4	0.006994	0.4801	0.8562	UC
3	p21.31	50021906	rs9861216	3:50021906:C:T	T	C	-0.0529	0.0078	1.185e-11	----+	58.5	9.635	4	0.04705	0.4801	0.8562	IBD
3	p21.31	50022325	rs6446193	3:50022325:C:T	T	C	-0.0596	0.0095	3.526e-10	----+	71.4	13.972	4	0.007384	0.4801	0.8562	UC
3	p21.31	50022325	rs6446193	3:50022325:C:T	T	C	-0.0524	0.0078	1.843e-11	----+	57.1	9.332	4	0.05331	0.4801	0.8562	IBD
3	p21.31	50022433	rs7650214	3:50022433:C:T	T	C	-0.0602	0.0095	2.345e-10	----+	71.1	13.847	4	0.007801	0.4801	0.8591	UC
3	p21.31	50022433	rs7650214	3:50022433:C:T	T	C	-0.0532	0.0078	9.072e-12	----+	57.3	9.375	4	0.05237	0.4801	0.8591	IBD
3	p21.31	50022899	rs11713562	3:50022899:C:G	C	G	0.0596	0.0095	3.526e-10	++++-	71.5	14.04	4	0.007169	0.4801	0.8562	UC
3	p21.31	50022899	rs11713562	3:50022899:C:G	C	G	0.0528	0.0078	1.295e-11	++++-	57.8	9.476	4	0.05025	0.4801	0.8562	IBD
3	p21.31	50025004	rs2624845	3:50025004:A:C	A	C	0.0683	0.0097	1.905e-12	++++-	73.7	15.186	4	0.00433	0.5537	0.879	UC
3	p21.31	50025004	rs2624845	3:50025004:A:C	A	C	0.0585	0.0079	1.311e-13	+++++	35.3	6.184	4	0.1858	0.5537	0.879	IBD
3	p21.31	50025445	rs13071931	3:50025445:A:G	A	G	-0.0644	0.0116	2.829e-08	----?	33.7	4.527	3	0.2099	0.2505	0.01786	UC
3	p21.31	50025445	rs13071931	3:50025445:A:G	A	G	-0.0562	0.0096	4.794e-09	----?	0	0.474	3	0.9246	0.2505	0.01786	IBD
3	p21.31	50026991	rs4688755	3:50026991:A:G	A	G	0.0596	0.0095	3.526e-10	++++-	70.7	13.636	4	0.008551	0.4781	0.8562	UC
3	p21.31	50026991	rs4688755	3:50026991:A:G	A	G	0.0522	0.0078	2.197e-11	++++-	57.9	9.512	4	0.0495	0.4781	0.8562	IBD
3	p21.31	50027434	rs2526751	3:50027434:C:T	T	C	-0.0599	0.0095	2.877e-10	----+	71	13.789	4	0.008001	0.4781	0.8562	UC
3	p21.31	50027434	rs2526751	3:50027434:C:T	T	C	-0.0523	0.0078	2.012e-11	----+	58.3	9.59	4	0.04792	0.4781	0.8562	IBD
3	p21.31	50027841	rs35375092	3:50027841:A:G	A	G	-0.054	0.0096	1.855e-08	----?	0	0.491	3	0.9208	0.2505	0.01488	IBD
3	p21.31	50029865	rs6446194	3:50029865:A:T	A	T	0.0672	0.0096	2.56e-12	++++-	75.1	16.035	4	0.002972	0.5537	0.879	UC
3	p21.31	50029865	rs6446194	3:50029865:A:T	A	T	0.057	0.0079	5.386e-13	++++-	54.8	8.846	4	0.06507	0.5537	0.879	IBD
3	p21.31	50029917	rs35849525	3:50029917:C:T	T	C	0.0543	0.0094	7.623e-09	++++?	0	0.537	3	0.9108	0.2565	0.01488	IBD
3	p21.31	50031599	rs112313157	3:50031599:A:G	A	G	0.053	0.0097	4.657e-08	++++?	0	0.531	3	0.912	0.2475	0.01488	IBD
3	p21.31	50032019	rs9866695	3:50032019:G:T	T	G	0.0598	0.0095	3.079e-10	++++-	70.5	13.566	4	0.008817	0.4781	0.8562	UC
3	p21.31	50032019	rs9866695	3:50032019:G:T	T	G	0.0522	0.0078	2.197e-11	++++-	57.5	9.406	4	0.05171	0.4781	0.8562	IBD
3	p21.31	50032846	rs2526750	3:50032846:A:G	A	G	-0.0669	0.0096	3.198e-12	----+	74.9	15.917	4	0.003133	0.5537	0.879	UC
3	p21.31	50032846	rs2526750	3:50032846:A:G	A	G	-0.0572	0.0079	4.47e-13	----+	55.4	8.969	4	0.06187	0.5537	0.879	IBD
3	p21.31	50033330	rs7621352	3:50033330:A:C	A	C	-0.0595	0.0095	3.773e-10	----+	70.5	13.548	4	0.008888	0.4781	0.8562	UC
3	p21.31	50033330	rs7621352	3:50033330:A:C	A	C	-0.0519	0.0078	2.855e-11	----+	56.8	9.264	4	0.05484	0.4781	0.8562	IBD
3	p21.31	50033420	rs6446195	3:50033420:A:G	A	G	-0.0673	0.0096	2.376e-12	----+	74.1	15.439	4	0.003873	0.5537	0.879	UC
3	p21.31	50033420	rs6446195	3:50033420:A:G	A	G	-0.0571	0.0079	4.907e-13	----+	53.2	8.553	4	0.07328	0.5537	0.879	IBD
3	p21.31	50033846	rs7624030	3:50033846:A:C	A	C	-0.0678	0.0097	2.755e-12	----+	73.4	15.04	4	0.004618	0.5537	0.88	UC
3	p21.31	50033846	rs7624030	3:50033846:A:C	A	C	-0.0584	0.0079	1.442e-13	-----	36.4	6.286	4	0.1788	0.5537	0.88	IBD
3	p21.31	50034244	rs7634441	3:50034244:A:G	A	G	0.0673	0.0096	2.376e-12	++++-	75.2	16.131	4	0.002848	0.5537	0.879	UC
3	p21.31	50034244	rs7634441	3:50034244:A:G	A	G	0.0571	0.0079	4.907e-13	++++-	54.5	8.786	4	0.06669	0.5537	0.879	IBD
3	p21.31	50034719	rs9844201	3:50034719:A:C	A	C	-0.0673	0.0096	2.376e-12	----+	74	15.398	4	0.003944	0.5537	0.879	UC
3	p21.31	50034719	rs9844201	3:50034719:A:C	A	C	-0.0567	0.0079	7.115e-13	----+	51.8	8.296	4	0.08132	0.5537	0.879	IBD
3	p21.31	50035554	rs12488521	3:50035554:C:T	T	C	-0.0657	0.0097	1.26e-11	----+	71.3	13.96	4	0.007424	0.5537	0.879	UC
3	p21.31	50035554	rs12488521	3:50035554:C:T	T	C	-0.0585	0.008	2.622e-13	-----	36.8	6.326	4	0.1761	0.5537	0.879	IBD
3	p21.31	50035613	rs66851636	3:50035613:C:T	T	C	0.0609	0.0095	1.45e-10	++++-	73	14.819	4	0.005091	0.4791	0.8562	UC
3	p21.31	50035613	rs66851636	3:50035613:C:T	T	C	0.0527	0.0078	1.415e-11	++++-	59.4	9.855	4	0.04294	0.4791	0.8562	IBD
3	p21.31	50037208	rs4688754	3:50037208:G:T	T	G	0.0668	0.0096	3.443e-12	++++-	73.7	15.203	4	0.004299	0.5537	0.879	UC
3	p21.31	50037208	rs4688754	3:50037208:G:T	T	G	0.0566	0.0079	7.804e-13	++++-	51.1	8.179	4	0.08525	0.5537	0.879	IBD
3	p21.31	50037340	rs4688753	3:50037340:A:G	A	G	-0.0671	0.0096	2.757e-12	----+	75.1	16.081	4	0.002913	0.5537	0.879	UC
3	p21.31	50037340	rs4688753	3:50037340:A:G	A	G	-0.0567	0.0079	7.115e-13	----+	53.7	8.635	4	0.0709	0.5537	0.879	IBD
3	p21.31	50039301	rs2526749	3:50039301:A:G	A	G	-0.0661	0.0096	5.762e-12	----+	74.4	15.635	4	0.003551	0.5537	0.879	UC
3	p21.31	50039301	rs2526749	3:50039301:A:G	A	G	-0.0559	0.0079	1.484e-12	----+	50.9	8.139	4	0.08663	0.5537	0.879	IBD
3	p21.31	50040371	rs9810125	3:50040371:A:G	A	G	0.0597	0.0095	3.295e-10	++++-	71.4	13.976	4	0.007372	0.4791	0.8562	UC
3	p21.31	50040371	rs9810125	3:50040371:A:G	A	G	0.0514	0.0078	4.406e-11	++++-	55.9	9.073	4	0.05929	0.4791	0.8562	IBD
3	p21.31	50040788	rs7430334	3:50040788:C:T	T	C	-0.0667	0.0096	3.707e-12	----+	74.9	15.93	4	0.003115	0.5537	0.879	UC
3	p21.31	50040788	rs7430334	3:50040788:C:T	T	C	-0.0564	0.0079	9.385e-13	----+	52.8	8.47	4	0.07581	0.5537	0.879	IBD
3	p21.31	50041108	rs9814664	3:50041108:C:T	T	C	0.0592	0.0095	4.618e-10	++++-	70.8	13.706	4	0.008297	0.4791	0.8562	UC
3	p21.31	50041108	rs9814664	3:50041108:C:T	T	C	0.0517	0.0078	3.398e-11	++++-	55.4	8.967	4	0.06193	0.4791	0.8562	IBD
3	p21.31	50043006	rs2526748	3:50043006:A:G	A	G	-0.0542	0.0094	8.12e-09	----+	67.8	12.418	4	0.0145	0.4791	0.8562	UC
3	p21.31	50043674	rs9682295	3:50043674:C:T	T	C	-0.0674	0.0096	2.205e-12	----+	74.1	15.457	4	0.003842	0.5537	0.879	UC
3	p21.31	50043674	rs9682295	3:50043674:C:T	T	C	-0.0567	0.0079	7.115e-13	----+	52.1	8.343	4	0.07978	0.5537	0.879	IBD
3	p21.31	50045481	rs2526747	3:50045481:C:G	C	G	-0.0682	0.0096	1.211e-12	----+	74.1	15.47	4	0.003819	0.5686	0.879	UC
3	p21.31	50045481	rs2526747	3:50045481:C:G	C	G	-0.0587	0.0079	1.083e-13	----+	55.5	8.98	4	0.0616	0.5686	0.879	IBD
3	p21.31	50047720	rs17304079	3:50047720:A:G	A	G	0.0638	0.0115	2.892e-08	++++?	41.3	5.115	3	0.1636	0.2565	0.01488	UC
3	p21.31	50047720	rs17304079	3:50047720:A:G	A	G	0.0553	0.0095	5.848e-09	++++?	0	0.614	3	0.8932	0.2565	0.01488	IBD
3	p21.31	50051510	rs6446197	3:50051510:A:G	A	G	-0.0685	0.0096	9.649e-13	----+	75.4	16.261	4	0.002689	0.5686	0.879	UC
3	p21.31	50051510	rs6446197	3:50051510:A:G	A	G	-0.0589	0.0079	8.939e-14	----+	57.8	9.469	4	0.05039	0.5686	0.879	IBD
3	p21.31	50052257	rs2624823	3:50052257:G:T	T	G	0.06	0.0094	1.737e-10	++++-	69.3	13.018	4	0.01119	0.493	0.8562	UC
3	p21.31	50052257	rs2624823	3:50052257:G:T	T	G	0.0533	0.0078	8.296e-12	++++-	57.8	9.487	4	0.05001	0.493	0.8562	IBD
3	p21.31	50054793	rs9311446	3:50054793:A:G	A	G	0.06	0.0095	2.688e-10	++++-	71.5	14.047	4	0.007146	0.4781	0.8562	UC
3	p21.31	50054793	rs9311446	3:50054793:A:G	A	G	0.0518	0.0078	3.115e-11	++++-	57.2	9.352	4	0.05288	0.4781	0.8562	IBD
3	p21.31	50055776	rs6762477	3:50055776:A:G	A	G	0.0676	0.0096	1.9e-12	++++-	73.7	15.201	4	0.004301	0.5537	0.879	UC
3	p21.31	50055776	rs6762477	3:50055776:A:G	A	G	0.0568	0.0079	6.485e-13	0	49.9	7.982	4	0.09223	0.5537	0.879	IBD
3	p21.31	50059886	rs2245365	3:50059886:A:C	A	C	0.0603	0.0095	2.19e-10	++++-	71.7	14.153	4	0.006823	0.4781	0.8562	UC
3	p21.31	50059886	rs2245365	3:50059886:A:C	A	C	0.0521	0.0078	2.398e-11	++++-	57.7	9.46	4	0.05057	0.4781	0.8562	IBD
3	p21.31	50062755	rs6793528	3:50062755:A:C	A	C	0.0683	0.0096	1.123e-12	++++-	75.6	16.389	4	0.002539	0.5537	0.879	UC
3	p21.31	50062755	rs6793528	3:50062755:A:C	A	C	0.0573	0.0079	4.071e-13	++++-	54	8.688	4	0.0694	0.5537	0.879	IBD
3	p21.31	50064035	rs13097720	3:50064035:A:G	A	G	-0.0643	0.0116	2.972e-08	----?	40	5	3	0.1718	0.2505	0.01488	UC
3	p21.31	50064035	rs13097720	3:50064035:A:G	A	G	-0.0553	0.0096	8.391e-09	----?	0	0.644	3	0.8863	0.2505	0.01488	IBD
3	p21.31	50066484	rs2023953	3:50066484:A:G	A	G	0.0943	0.0152	5.506e-10	+++++	0	2.887	4	0.5768	0.1133	0.05159	UC
3	p21.31	50066484	rs2023953	3:50066484:A:G	A	G	0.0921	0.0125	1.732e-13	+++++	0	2.539	4	0.6377	0.1133	0.05159	IBD
3	p21.31	50069786	rs2624822	3:50069786:C:T	T	C	-0.068	0.0096	1.407e-12	----+	75.7	16.491	4	0.002426	0.5537	0.879	UC
3	p21.31	50069786	rs2624822	3:50069786:C:T	T	C	-0.0573	0.0079	4.071e-13	----+	54.6	8.816	4	0.06587	0.5537	0.879	IBD
3	p21.31	50070079	rs2240329	3:50070079:A:G	A	G	0.0601	0.0094	1.62e-10	++++-	71.3	13.959	4	0.007426	0.4791	0.8562	UC
3	p21.31	50070079	rs2240329	3:50070079:A:G	A	G	0.0519	0.0078	2.855e-11	++++-	55.4	8.977	4	0.06167	0.4791	0.8562	IBD
3	p21.31	50071359	rs3774734	3:50071359:A:C	A	C	0.0682	0.0096	1.211e-12	++++-	74.6	15.722	4	0.003416	0.5537	0.879	UC
3	p21.31	50071359	rs3774734	3:50071359:A:C	A	C	0.0573	0.0079	4.071e-13	++++-	52.8	8.466	4	0.07594	0.5537	0.879	IBD
3	p21.31	50071640	rs9856572	3:50071640:A:T	A	T	-0.06	0.0094	1.737e-10	----+	69.5	13.109	4	0.01076	0.494	0.8562	UC
3	p21.31	50071640	rs9856572	3:50071640:A:T	A	T	-0.0534	0.0078	7.586e-12	----+	56.5	9.201	4	0.05627	0.494	0.8562	IBD
3	p21.31	50075601	rs2240327	3:50075601:A:G	A	G	-0.0598	0.0094	1.995e-10	----+	69.1	12.937	4	0.01159	0.493	0.8562	UC
3	p21.31	50075601	rs2240327	3:50075601:A:G	A	G	-0.0531	0.0077	5.345e-12	----+	56.8	9.252	4	0.05509	0.493	0.8562	IBD
3	p21.31	50077082	rs7061	3:50077082:C:T	T	C	0.0685	0.0096	9.649e-13	++++-	73.9	15.318	4	0.004085	0.5686	0.879	UC
3	p21.31	50077082	rs7061	3:50077082:C:T	T	C	0.0589	0.0079	8.939e-14	++++-	55.5	8.987	4	0.06143	0.5686	0.879	IBD
3	p21.31	50077812	rs2526743	3:50077812:A:G	A	G	0.06	0.0094	1.737e-10	++++-	69.6	13.145	4	0.01059	0.494	0.8562	UC
3	p21.31	50077812	rs2526743	3:50077812:A:G	A	G	0.0532	0.0077	4.878e-12	++++-	56.4	9.182	4	0.0567	0.494	0.8562	IBD
3	p21.31	50079879	rs2624816	3:50079879:G:T	T	G	-0.0601	0.0094	1.62e-10	----+	69.8	13.224	4	0.01023	0.494	0.8562	UC
3	p21.31	50079879	rs2624816	3:50079879:G:T	T	G	-0.0533	0.0077	4.451e-12	----+	56	9.097	4	0.05872	0.494	0.8562	IBD
3	p21.31	50081315	rs34831713	3:50081315:C:T	T	C	-0.0599	0.0094	1.862e-10	----+	70	13.351	4	0.009681	0.494	0.8562	UC
3	p21.31	50081315	rs34831713	3:50081315:C:T	T	C	-0.0533	0.0077	4.451e-12	----+	56.5	9.189	4	0.05656	0.494	0.8562	IBD
3	p21.31	50082824	rs55924524	3:50082824:A:G	A	G	0.0548	0.0095	8.002e-09	++++?	0	0.571	3	0.9029	0.2565	0.01488	IBD
3	p21.31	50085984	rs10049087	3:50085984:A:G	A	G	-0.0602	0.0094	1.511e-10	----+	69.2	12.981	4	0.01137	0.493	0.8562	UC
3	p21.31	50085984	rs10049087	3:50085984:A:G	A	G	-0.0534	0.0077	4.06e-12	----+	57.3	9.36	4	0.0527	0.493	0.8562	IBD
3	p21.31	50087517	rs143336190	3:50087517:A:T	A	T	-0.0637	0.0115	3.04e-08	----?	43.4	5.302	3	0.151	0.2565	0.01488	UC
3	p21.31	50087517	rs143336190	3:50087517:A:T	A	T	-0.0559	0.0095	4e-09	----?	0	0.785	3	0.8531	0.2565	0.01488	IBD
3	p21.31	50087786	rs9681286	3:50087786:C:T	T	C	-0.066	0.0097	1.017e-11	----+	72.1	14.341	4	0.006283	0.5686	0.879	UC
3	p21.31	50087786	rs9681286	3:50087786:C:T	T	C	-0.0564	0.008	1.789e-12	----+	47.9	7.671	4	0.1044	0.5686	0.879	IBD
3	p21.31	50088563	rs2526754	3:50088563:A:G	A	G	0.0602	0.0094	1.511e-10	++++-	70.1	13.399	4	0.009481	0.494	0.8562	UC
3	p21.31	50088563	rs2526754	3:50088563:A:G	A	G	0.0536	0.0077	3.378e-12	++++-	58	9.515	4	0.04944	0.494	0.8562	IBD
3	p21.31	50088782	rs2247510	3:50088782:A:C	A	C	0.069	0.0096	6.599e-13	++++-	75.6	16.413	4	0.002512	0.5686	0.879	UC
3	p21.31	50088782	rs2247510	3:50088782:A:C	A	C	0.0593	0.0079	6.081e-14	++++-	57.9	9.495	4	0.04984	0.5686	0.879	IBD
3	p21.31	50090953	rs2240326	3:50090953:A:G	A	G	0.0599	0.0094	1.862e-10	++++-	69.9	13.296	4	0.009915	0.493	0.8562	UC
3	p21.31	50090953	rs2240326	3:50090953:A:G	A	G	0.0534	0.0077	4.06e-12	++++-	58.7	9.69	4	0.04598	0.493	0.8562	IBD
3	p21.31	50091460	rs2624853	3:50091460:A:G	A	G	-0.0603	0.0094	1.409e-10	----+	70.4	13.509	4	0.009039	0.494	0.8562	UC
3	p21.31	50091460	rs2624853	3:50091460:A:G	A	G	-0.0535	0.0077	3.704e-12	----+	57.2	9.337	4	0.0532	0.494	0.8562	IBD
3	p21.31	50091966	rs2013208	3:50091966:C:T	T	C	0.0601	0.0094	1.62e-10	++++-	68.4	12.644	4	0.01315	0.494	0.8562	UC
3	p21.31	50091966	rs2013208	3:50091966:C:T	T	C	0.0534	0.0077	4.06e-12	++++-	54.9	8.869	4	0.06446	0.494	0.8562	IBD
3	p21.31	50097979	rs7648652	3:50097979:A:C	A	C	0.0542	0.0095	1.162e-08	++++?	0	0.488	3	0.9214	0.2565	0.01488	IBD
3	p21.31	50098732	rs6808044	3:50098732:A:G	A	G	-0.0686	0.0096	8.945e-13	----+	73	14.802	4	0.00513	0.5686	0.88	UC
3	p21.31	50098732	rs6808044	3:50098732:A:G	A	G	-0.059	0.0079	8.12e-14	-----	53.6	8.628	4	0.0711	0.5686	0.88	IBD
3	p21.31	50099030	rs13095697	3:50099030:A:G	A	G	-0.0541	0.0096	1.746e-08	----?	0	0.513	3	0.9161	0.2505	0.01488	IBD
3	p21.31	50101709	rs2856234	3:50101709:A:G	A	G	-0.0604	0.0094	1.314e-10	----+	69.7	13.194	4	0.01037	0.4791	0.8581	UC
3	p21.31	50101709	rs2856234	3:50101709:A:G	A	G	-0.0524	0.0078	1.843e-11	----+	51.9	8.322	4	0.08049	0.4791	0.8581	IBD
3	p21.31	50107518	rs1061474	3:50107518:C:T	T	C	-0.0686	0.0096	8.945e-13	----+	72.5	14.536	4	0.005767	0.5686	0.881	UC
3	p21.31	50107518	rs1061474	3:50107518:C:T	T	C	-0.0593	0.0079	6.081e-14	-----	52.1	8.342	4	0.07981	0.5686	0.881	IBD
3	p21.31	50108661	rs3733133	3:50108661:A:T	A	T	0.0602	0.0094	1.511e-10	++++-	70.3	13.488	4	0.00912	0.4781	0.8562	UC
3	p21.31	50108661	rs3733133	3:50108661:A:T	A	T	0.0522	0.0078	2.197e-11	++++-	54.5	8.799	4	0.06633	0.4781	0.8562	IBD
3	p21.31	50110872	rs2301166	3:50110872:C:G	C	G	-0.06	0.0094	1.737e-10	----+	68.2	12.587	4	0.01348	0.494	0.8571	UC
3	p21.31	50110872	rs2301166	3:50110872:C:G	C	G	-0.0534	0.0077	4.06e-12	----+	53.3	8.574	4	0.07267	0.494	0.8571	IBD
3	p21.31	50115058	rs62263602	3:50115058:C:T	T	C	-0.053	0.0097	4.657e-08	----?	0	0.345	3	0.9513	0.2475	0.01488	IBD
3	p21.31	50115923	rs1138536	3:50115923:C:T	T	C	-0.0689	0.0096	7.121e-13	----+	73.2	14.931	4	0.004847	0.5686	0.8819	UC
3	p21.31	50115923	rs1138536	3:50115923:C:T	T	C	-0.0595	0.0079	5.01e-14	-----	54	8.698	4	0.06912	0.5686	0.8819	IBD
3	p21.31	50116790	rs13066140	3:50116790:C:T	T	C	-0.0724	0.0131	3.263e-08	----?	0	0.597	3	0.8971	0.1014	0.001984	IBD
3	p21.31	50117556	rs2624825	3:50117556:A:G	A	G	0.0601	0.0094	1.62e-10	++++-	70.1	13.374	4	0.009585	0.4791	0.8581	UC
3	p21.31	50117556	rs2624825	3:50117556:A:G	A	G	0.0522	0.0078	2.197e-11	++++-	53	8.507	4	0.07468	0.4791	0.8581	IBD
3	p21.31	50118035	rs2624826	3:50118035:G:T	T	G	-0.0687	0.0096	8.291e-13	----+	73.3	14.997	4	0.004707	0.5686	0.881	UC
3	p21.31	50118035	rs2624826	3:50118035:G:T	T	G	-0.0593	0.0079	6.081e-14	-----	53.4	8.587	4	0.07231	0.5686	0.881	IBD
3	p21.31	50119262	rs2624829	3:50119262:A:G	A	G	-0.0686	0.0096	8.945e-13	----+	74.5	15.712	4	0.003431	0.5686	0.881	UC
3	p21.31	50119262	rs2624829	3:50119262:A:G	A	G	-0.0593	0.0079	6.081e-14	-----	56	9.087	4	0.05895	0.5686	0.881	IBD
3	p21.31	50120758	rs2856238	3:50120758:C:T	T	C	-0.0683	0.0096	1.123e-12	----+	74.6	15.742	4	0.003385	0.5686	0.881	UC
3	p21.31	50120758	rs2856238	3:50120758:C:T	T	C	-0.0592	0.0079	6.697e-14	-----	55.4	8.969	4	0.06187	0.5686	0.881	IBD
3	p21.31	50121341	rs2856237	3:50121341:A:G	A	G	-0.0683	0.0096	1.123e-12	----+	74.4	15.644	4	0.003536	0.5686	0.881	UC
3	p21.31	50121341	rs2856237	3:50121341:A:G	A	G	-0.0591	0.0079	7.375e-14	-----	55.5	8.987	4	0.06143	0.5686	0.881	IBD
3	p21.31	50122411	rs2071207	3:50122411:C:T	T	C	-0.0597	0.0094	2.138e-10	----+	69	12.893	4	0.01181	0.494	0.8591	UC
3	p21.31	50122411	rs2071207	3:50122411:C:T	T	C	-0.0533	0.0077	4.451e-12	----+	55.1	8.904	4	0.06354	0.494	0.8591	IBD
3	p21.31	50122676	rs2071206	3:50122676:A:G	A	G	0.0594	0.0094	2.63e-10	++++-	71.8	14.165	4	0.006787	0.4791	0.8562	UC
3	p21.31	50122676	rs2071206	3:50122676:A:G	A	G	0.0518	0.0078	3.115e-11	++++-	55.9	9.063	4	0.05953	0.4791	0.8562	IBD
3	p21.31	50124284	rs2856236	3:50124284:A:C	A	C	-0.0647	0.0117	3.204e-08	--?-?	74.3	7.776	2	0.02049	0.494	0.8423	UC
3	p21.31	50124284	rs2856236	3:50124284:A:C	A	C	-0.06	0.0097	6.188e-10	--?-?	32.7	2.972	2	0.2262	0.494	0.8423	IBD
3	p21.31	50124858	rs2008877	3:50124858:G:T	T	G	-0.0585	0.0094	4.865e-10	----+	71.4	13.989	4	0.007329	0.493	0.8462	UC
3	p21.31	50124858	rs2008877	3:50124858:G:T	T	G	-0.0522	0.0077	1.208e-11	----+	59.2	9.804	4	0.04387	0.493	0.8462	IBD
3	p21.31	50127668	rs2624848	3:50127668:C:T	T	C	-0.0683	0.0096	1.123e-12	----+	74.7	15.81	4	0.003285	0.5686	0.879	UC
3	p21.31	50127668	rs2624848	3:50127668:C:T	T	C	-0.0592	0.0079	6.697e-14	-----	56.5	9.19	4	0.05653	0.5686	0.879	IBD
3	p21.31	50132282	rs4688686	3:50132282:C:T	T	C	0.0606	0.0095	1.783e-10	++++-	65.8	11.683	4	0.01987	0.4911	0.8512	UC
3	p21.31	50132282	rs4688686	3:50132282:C:T	T	C	0.0538	0.0078	5.295e-12	++++-	52.2	8.374	4	0.0788	0.4911	0.8512	IBD
3	p21.31	50136592	rs2189691	3:50136592:C:T	T	C	0.0635	0.0115	3.357e-08	++++?	47.1	5.67	3	0.1288	0.2594	0.01488	UC
3	p21.31	50136592	rs2189691	3:50136592:C:T	T	C	0.055	0.0095	7.061e-09	++++?	0	0.541	3	0.9097	0.2594	0.01488	IBD
3	p21.31	50136751	rs7428430	3:50136751:C:T	T	C	0.061	0.0095	1.353e-10	++++-	61.5	10.379	4	0.0345	0.499	0.8492	UC
3	p21.31	50136751	rs7428430	3:50136751:C:T	T	C	0.0565	0.0078	4.37e-13	++++-	50.2	8.024	4	0.09069	0.499	0.8492	IBD
3	p21.31	50137415	rs7642934	3:50137415:A:G	A	G	0.0599	0.0095	2.877e-10	++++-	61	10.265	4	0.03619	0.494	0.8681	UC
3	p21.31	50137415	rs7642934	3:50137415:A:G	A	G	0.0532	0.0078	9.072e-12	+++++	36.3	6.281	4	0.1791	0.494	0.8681	IBD
3	p21.31	50137453	rs2526388	3:50137453:C:T	T	C	-0.0752	0.0114	4.21e-11	---++	78.7	18.791	4	0.0008638	0.7396	0.9048	UC
3	p21.31	50137453	rs2526388	3:50137453:C:T	T	C	-0.0577	0.0093	5.494e-10	---+-	75.8	16.498	4	0.002419	0.7396	0.9048	IBD
3	p21.31	50138526	rs2526386	3:50138526:C:T	T	C	0.0588	0.0107	3.9e-08	+++++	64.2	11.188	4	0.02453	0.8439	0.869	IBD
3	p21.31	50140578	rs739983	3:50140578:A:G	A	G	-0.0452	0.0081	2.402e-08	----+	52.3	8.391	4	0.07826	0.6083	0.1468	IBD
3	p21.31	50148075	rs11714286	3:50148075:A:G	A	G	0.0617	0.0095	8.318e-11	+++++	64.6	11.292	4	0.02347	0.5239	0.2361	UC
3	p21.31	50148075	rs11714286	3:50148075:A:G	A	G	0.0472	0.0077	8.795e-10	+++++	30.7	5.774	4	0.2167	0.5239	0.2361	IBD
3	p21.31	50149893	rs73080976	3:50149893:A:G	A	G	0.09	0.0151	2.518e-09	++++?	0	1.052	3	0.7887	0.08449	0	IBD
3	p21.31	50150163	rs2526398	3:50150163:C:G	C	G	-0.0691	0.0106	7.084e-11	----?	0	2.915	3	0.405	0.3419	0.01488	UC
3	p21.31	50150163	rs2526398	3:50150163:C:G	C	G	-0.056	0.0087	1.22e-10	----?	0	0.323	3	0.9557	0.3419	0.01488	IBD
3	p21.31	50150357	rs2526397	3:50150357:G:T	T	G	-0.0697	0.0106	4.85e-11	----?	0.8	3.023	3	0.3881	0.3419	0.01488	UC
3	p21.31	50150357	rs2526397	3:50150357:G:T	T	G	-0.0566	0.0087	7.731e-11	----?	0	0.324	3	0.9554	0.3419	0.01488	IBD
3	p21.31	50152098	rs73080977	3:50152098:G:T	T	G	0.089	0.0147	1.409e-09	++++?	0	1.033	3	0.7933	0.08847	0	IBD
3	p21.31	50152913	rs6800021	3:50152913:A:G	A	G	-0.0471	0.0083	1.389e-08	----+	0	3.524	4	0.4742	0.3976	0.02877	IBD
3	p21.31	50155327	rs2526390	3:50155327:C:T	T	C	-0.0697	0.0107	7.317e-11	----?	0	2.407	3	0.4923	0.3241	0.01488	UC
3	p21.31	50155327	rs2526390	3:50155327:C:T	T	C	-0.0565	0.0089	2.177e-10	----?	0	0.26	3	0.9674	0.3241	0.01488	IBD
3	p21.31	50155393	rs2526389	3:50155393:C:T	T	C	-0.0563	0.0101	2.486e-08	----+	0	2.772	4	0.5967	0.3976	0.02778	UC
3	p21.31	50155393	rs2526389	3:50155393:C:T	T	C	-0.0479	0.0083	7.876e-09	----+	0	3.57	4	0.4674	0.3976	0.02778	IBD
3	p21.31	50159664	rs1046953	3:50159664:C:T	T	C	0.0572	0.0096	2.548e-09	+++++	40.6	6.738	4	0.1504	0.4026	0.1915	UC
3	p21.31	50159664	rs1046953	3:50159664:C:T	T	C	0.0471	0.0079	2.491e-09	+++++	0	2.136	4	0.7108	0.4026	0.1915	IBD
3	p21.31	50161104	rs12631337	3:50161104:A:G	A	G	-0.0557	0.0096	6.55e-09	-----	61.3	10.338	4	0.03511	0.5596	0.8671	UC
3	p21.31	50161104	rs12631337	3:50161104:A:G	A	G	-0.0446	0.0079	1.646e-08	-----	29.5	5.676	4	0.2247	0.5596	0.8671	IBD
3	p21.31	50162314	rs11710277	3:50162314:A:G	A	G	-0.0908	0.0151	1.818e-09	----?	0	1.043	3	0.7909	0.0835	0	IBD
3	p21.31	50164798	rs2624839	3:50164798:C:T	T	C	0.0515	0.0093	3.066e-08	+++++	0	1.576	4	0.8131	0.4115	0.6617	UC
3	p21.31	50167312	rs3774745	3:50167312:C:T	T	C	0.052	0.0093	2.252e-08	+++++	38.1	6.458	4	0.1675	0.4712	0.2222	UC
3	p21.31	50167312	rs3774745	3:50167312:C:T	T	C	0.0415	0.0076	4.747e-08	+++++	0	3.119	4	0.5381	0.4712	0.2222	IBD
3	p21.31	50168209	rs2624838	3:50168209:C:G	C	G	0.0657	0.0099	3.215e-11	+++++	0	3.578	4	0.4662	0.336	0.6389	UC
3	p21.31	50168209	rs2624838	3:50168209:C:G	C	G	0.0494	0.008	6.616e-10	+++++	0	0.893	4	0.9256	0.336	0.6389	IBD
3	p21.31	50169642	rs2518796	3:50169642:C:T	T	C	0.0466	0.0083	1.972e-08	++++-	0	3.996	4	0.4066	0.4006	0.02778	IBD
3	p21.31	50169794	rs3774749	3:50169794:C:T	T	C	0.0517	0.0093	2.711e-08	+++++	42.6	6.971	4	0.1374	0.4732	0.2222	UC
3	p21.31	50170973	rs3774750	3:50170973:C:G	C	G	-0.0529	0.0093	1.284e-08	-----	46.1	7.418	4	0.1154	0.4732	0.2232	UC
3	p21.31	50170973	rs3774750	3:50170973:C:G	C	G	-0.0431	0.0076	1.419e-08	-----	6.8	4.292	4	0.3679	0.4732	0.2232	IBD
3	p21.31	50171386	rs2518795	3:50171386:C:T	T	C	-0.0461	0.0083	2.789e-08	----+	1.5	4.059	4	0.3981	0.3966	0.02778	IBD
3	p21.31	50171616	rs2624835	3:50171616:A:G	A	G	-0.0682	0.0107	1.844e-10	----?	0	2.428	3	0.4885	0.3231	0.01488	UC
3	p21.31	50171616	rs2624835	3:50171616:A:G	A	G	-0.0572	0.0088	8.032e-11	----?	0	0.37	3	0.9464	0.3231	0.01488	IBD
3	p21.31	50171620	rs3774751	3:50171620:G:T	T	G	0.0522	0.0093	1.99e-08	+++++	41.2	6.8	4	0.1468	0.4662	0.2212	UC
3	p21.31	50171620	rs3774751	3:50171620:G:T	T	G	0.042	0.0076	3.27e-08	+++++	0	3.596	4	0.4635	0.4662	0.2212	IBD
3	p21.31	50175079	rs2624833	3:50175079:G:T	T	G	-0.0682	0.0107	1.844e-10	----?	0	2.214	3	0.5292	0.3221	0.01488	UC
3	p21.31	50175079	rs2624833	3:50175079:G:T	T	G	-0.0568	0.0088	1.085e-10	----?	0	0.18	3	0.9807	0.3221	0.01488	IBD
3	p21.31	50178681	rs67627084	3:50178681:C:T	T	C	0.0601	0.0093	1.031e-10	+++++	65	11.437	4	0.02207	0.5398	0.2292	UC
3	p21.31	50178681	rs67627084	3:50178681:C:T	T	C	0.0444	0.0076	5.155e-09	+++++	37.1	6.355	4	0.1741	0.5398	0.2292	IBD
3	p21.31	50178988	rs13059311	3:50178988:C:T	T	C	-0.0677	0.0107	2.498e-10	----?	0	2.63	3	0.4522	0.674	0.9871	UC
3	p21.31	50178988	rs13059311	3:50178988:C:T	T	C	-0.0558	0.0088	2.284e-10	----?	0	0.409	3	0.9384	0.674	0.9871	IBD
3	p21.31	50179801	rs9831967	3:50179801:C:T	T	C	0.0564	0.0095	2.906e-09	+++++	57.3	9.364	4	0.05261	0.5507	0.8492	UC
3	p21.31	50179801	rs9831967	3:50179801:C:T	T	C	0.045	0.0078	7.963e-09	+++++	36	6.253	4	0.181	0.5507	0.8492	IBD
3	p21.31	50180125	rs9832454	3:50180125:C:T	T	C	0.0796	0.0133	2.164e-09	+++++	0	2.302	4	0.6804	0.0994	0.03472	IBD
3	p21.31	50180221	rs13085567	3:50180221:C:T	T	C	0.0606	0.0093	7.214e-11	+++++	65.2	11.5	4	0.02148	0.5398	0.2292	UC
3	p21.31	50180221	rs13085567	3:50180221:C:T	T	C	0.0449	0.0076	3.465e-09	+++++	38.8	6.531	4	0.1628	0.5398	0.2292	IBD
3	p21.31	50181446	rs9858297	3:50181446:C:T	T	C	-0.0684	0.0107	1.632e-10	----?	0	2.707	3	0.439	0.674	0.9871	UC
3	p21.31	50181446	rs9858297	3:50181446:C:T	T	C	-0.0564	0.0088	1.464e-10	----?	0	0.436	3	0.9326	0.674	0.9871	IBD
3	p21.31	50184282	rs13067082	3:50184282:A:G	A	G	-0.0685	0.0107	1.535e-10	----?	0	2.74	3	0.4335	0.674	0.9871	UC
3	p21.31	50184282	rs13067082	3:50184282:A:G	A	G	-0.0564	0.0088	1.464e-10	----?	0	0.454	3	0.9288	0.674	0.9871	IBD
3	p21.31	50185493	rs1046956	3:50185493:A:T	A	T	0.0685	0.0107	1.535e-10	++++?	0	2.723	3	0.4363	0.671	0.9871	UC
3	p21.31	50185493	rs1046956	3:50185493:A:T	A	T	0.0567	0.0088	1.17e-10	++++?	0	0.409	3	0.9385	0.671	0.9871	IBD
3	p21.31	50186160	rs2073726	3:50186160:A:T	A	T	0.0603	0.0093	8.94e-11	+++++	65.5	11.581	4	0.02076	0.5477	0.2292	UC
3	p21.31	50186160	rs2073726	3:50186160:A:T	A	T	0.0444	0.0076	5.155e-09	+++++	37.2	6.371	4	0.1731	0.5477	0.2292	IBD
3	p21.31	50186544	rs11717349	3:50186544:C:T	T	C	0.0602	0.0093	9.6e-11	+++++	65.5	11.603	4	0.02056	0.5487	0.2292	UC
3	p21.31	50186544	rs11717349	3:50186544:C:T	T	C	0.0443	0.0076	5.578e-09	+++++	36.4	6.29	4	0.1785	0.5487	0.2292	IBD
3	p21.31	50186792	rs12632110	3:50186792:A:G	A	G	-0.0665	0.0099	1.853e-11	-----	27.6	5.526	4	0.2375	0.663	0.3671	UC
3	p21.31	50186792	rs12632110	3:50186792:A:G	A	G	-0.048	0.0079	1.233e-09	-----	0	1.644	4	0.8009	0.663	0.3671	IBD
3	p21.31	50187129	rs12637671	3:50187129:A:G	A	G	0.068	0.0107	2.082e-10	++++?	0	2.705	3	0.4394	0.67	0.9871	UC
3	p21.31	50187129	rs12637671	3:50187129:A:G	A	G	0.0566	0.0088	1.261e-10	++++?	0	0.443	3	0.9313	0.67	0.9871	IBD
3	p21.31	50187596	rs11711407	3:50187596:A:G	A	G	-0.0596	0.0093	1.469e-10	-----	63.6	11.003	4	0.02653	0.5477	0.2312	UC
3	p21.31	50187596	rs11711407	3:50187596:A:G	A	G	-0.0441	0.0076	6.528e-09	-----	32.5	5.924	4	0.2049	0.5477	0.2312	IBD
3	p21.31	50188718	rs14321	3:50188718:C:T	T	C	-0.0678	0.0107	2.351e-10	----?	0	2.541	3	0.468	0.674	0.9871	UC
3	p21.31	50188718	rs14321	3:50188718:C:T	T	C	-0.0561	0.0088	1.83e-10	----?	0	0.393	3	0.9416	0.674	0.9871	IBD
3	p21.31	50190438	rs9858059	3:50190438:C:T	T	C	0.0596	0.0093	1.469e-10	+++++	64.6	11.304	4	0.02335	0.5487	0.2341	UC
3	p21.31	50190438	rs9858059	3:50190438:C:T	T	C	0.0442	0.0076	6.035e-09	+++++	36.1	6.262	4	0.1804	0.5487	0.2341	IBD
3	p21.31	50190883	rs11716820	3:50190883:C:T	T	C	0.0821	0.0134	8.963e-10	+++++	0	2.502	4	0.6443	0.0994	0.03472	IBD
3	p21.31	50191334	rs3755831	3:50191334:G:T	T	G	0.059	0.0093	2.237e-10	+++++	63.8	11.06	4	0.02589	0.5417	0.2371	UC
3	p21.31	50191334	rs3755831	3:50191334:G:T	T	G	0.044	0.0076	7.061e-09	+++++	39.4	6.597	4	0.1588	0.5417	0.2371	IBD
3	p21.31	50195782	rs11919418	3:50195782:G:T	T	G	0.0669	0.0106	2.767e-10	++++-	0	3.123	4	0.5374	0.325	0.02579	UC
3	p21.31	50195782	rs11919418	3:50195782:G:T	T	G	0.0544	0.0088	6.337e-10	++++-	0	1.696	4	0.7915	0.325	0.02579	IBD
3	p21.31	50195884	rs13064381	3:50195884:C:T	T	C	-0.0672	0.0107	3.378e-10	----?	0	2.431	3	0.4879	0.3241	0.0129	UC
3	p21.31	50195884	rs13064381	3:50195884:C:T	T	C	-0.0558	0.0088	2.284e-10	----?	0	0.442	3	0.9314	0.3241	0.0129	IBD
3	p21.31	50196693	rs34877766	3:50196693:A:G	A	G	0.0595	0.0093	1.576e-10	+++++	63.9	11.065	4	0.02584	0.4573	0.7718	UC
3	p21.31	50196693	rs34877766	3:50196693:A:G	A	G	0.044	0.0076	7.061e-09	+++++	37.3	6.377	4	0.1727	0.4573	0.7718	IBD
3	p21.31	50198940	rs6807194	3:50198940:A:G	A	G	-0.0663	0.0107	5.782e-10	----?	0	2.17	3	0.5378	0.6859	0.9901	UC
3	p21.31	50198940	rs6807194	3:50198940:A:G	A	G	-0.054	0.0089	1.3e-09	----?	0	0.423	3	0.9354	0.6859	0.9901	IBD
3	p21.31	50201579	rs7617915	3:50201579:C:T	T	C	0.0816	0.0146	2.283e-08	++++?	0	2.3	3	0.5126	0.9016	0.999	IBD
3	p21.31	50202905	rs4688745	3:50202905:C:T	T	C	0.0577	0.0093	5.494e-10	+++++	62.4	10.647	4	0.03083	0.4414	0.7649	UC
3	p21.31	50204954	rs1858828	3:50204954:G:T	T	G	-0.0574	0.0093	6.741e-10	-----	65.4	11.572	4	0.02083	0.4404	0.7609	UC
3	p21.31	50206368	rs35219849	3:50206368:C:T	T	C	-0.0661	0.0108	9.336e-10	----?	0	2.148	3	0.5423	0.3121	0.009921	UC
3	p21.31	50206368	rs35219849	3:50206368:C:T	T	C	-0.054	0.0089	1.3e-09	----?	0	0.697	3	0.8738	0.3121	0.009921	IBD
3	p21.31	50206515	rs35137368	3:50206515:A:G	A	G	-0.0658	0.0107	7.771e-10	----?	0	2.238	3	0.5245	0.3121	0.009921	UC
3	p21.31	50206515	rs35137368	3:50206515:A:G	A	G	-0.0545	0.0089	9.149e-10	----?	0	0.775	3	0.8556	0.3121	0.009921	IBD
3	p21.31	50206647	rs2236940	3:50206647:A:G	A	G	-0.0615	0.0098	3.485e-10	-----	0	3.858	4	0.4256	0.3231	0.625	UC
3	p21.31	50206647	rs2236940	3:50206647:A:G	A	G	-0.0448	0.008	2.144e-08	-----	0	2.144	4	0.7093	0.3231	0.625	IBD
3	p21.31	50210391	rs2236941	3:50210391:C:T	T	C	-0.0643	0.0099	8.306e-11	-----	14	4.653	4	0.3248	0.3221	0.626	UC
3	p21.31	50210391	rs2236941	3:50210391:C:T	T	C	-0.0451	0.008	1.725e-08	-----	0	2.187	4	0.7014	0.3221	0.626	IBD
3	p21.31	50211374	rs2236942	3:50211374:C:G	C	G	-0.0577	0.0093	5.494e-10	-----	60.4	10.097	4	0.03882	0.4404	0.7609	UC
3	p21.31	50211374	rs2236942	3:50211374:C:G	C	G	-0.0415	0.0076	4.747e-08	-----	22.1	5.136	4	0.2736	0.4404	0.7609	IBD
3	p21.31	50211521	rs58648044	3:50211521:G:T	T	G	0.0724	0.0114	2.141e-10	++?++	0	2.655	3	0.4479	0.3231	0.626	UC
3	p21.31	50213404	rs2282749	3:50213404:C:T	T	C	0.0584	0.0093	3.395e-10	+++++	62	10.536	4	0.03231	0.4473	0.7619	UC
3	p21.31	50213404	rs2282749	3:50213404:C:T	T	C	0.0422	0.0076	2.814e-08	+++++	26.9	5.472	4	0.2422	0.4473	0.7619	IBD
3	p21.31	50249521	rs2298952	3:50249521:A:G	A	G	-0.0746	0.013	9.554e-09	-----	0	2.157	4	0.7069	0.8857	0.9663	IBD
3	p21.31	50324940	rs11549673	3:50324940:A:G	A	G	0.0825	0.0146	1.598e-08	++++?	0	1.685	3	0.6404	0.09543	0	IBD
3	p21.31	50350442	rs73082914	3:50350442:C:T	T	C	0.0849	0.0147	7.672e-09	++++?	0	1.662	3	0.6454	0.09443	0	IBD
3	p21.31	50401362	rs7613681	3:50401362:C:T	T	C	0.0432	0.0078	3.051e-08	+-++-	84.6	25.905	4	3.307e-05	0.5755	0.6944	IBD
3	p21.31	50475543	rs73082936	3:50475543:C:T	T	C	0.078	0.0141	3.168e-08	++++?	0	0.814	3	0.846	0.1004	0	IBD
3	p21.31	50481710	rs11715725	3:50481710:C:T	T	C	-0.0831	0.0146	1.257e-08	----?	0	1.556	3	0.6695	0.09642	0	IBD
3	p21.31	50481961	rs736471	3:50481961:C:T	T	C	0.0433	0.0079	4.229e-08	+-+++	85.1	26.778	4	2.204e-05	0.5209	0.877	IBD
3	p13	71150572	rs10865657	3:71150572:C:T	T	C	-0.0443	0.0079	2.052e-08	-----	2.6	4.107	4	0.3917	0.3668	0.627	IBD
3	p13	71150814	rs12633797	3:71150814:A:G	A	G	0.0451	0.0079	1.137e-08	+++++	13.9	4.646	4	0.3256	0.3678	0.631	IBD
3	q12.3	101269134	rs348869	3:101269134:A:G	A	G	0.0417	0.0076	4.092e-08	+++++	46.9	7.535	4	0.1102	0.5159	0.3482	IBD
3	q12.3	101275653	rs533852	3:101275653:C:T	T	C	-0.0416	0.0076	4.408e-08	-----	45.9	7.391	4	0.1166	0.5149	0.3482	IBD
3	q12.3	101304904	rs503734	3:101304904:A:G	A	G	0.0431	0.0077	2.176e-08	+++++	49.4	7.912	4	0.09486	0.5159	0.3482	IBD
3	q23	141360467	rs7613516	3:141360467:G:T	T	G	-0.0649	0.0114	1.248e-08	-----	52.8	8.48	4	0.0755	0.4264	0.381	CD
3	q23	141368781	rs1863868	3:141368781:C:T	T	C	-0.0707	0.0115	7.855e-10	-----	48.6	7.781	4	0.09994	0.4264	0.381	CD
3	q23	141368781	rs1863868	3:141368781:C:T	T	C	-0.0435	0.0079	3.664e-08	-----	38	6.448	4	0.1681	0.4145	0.3333	IBD
3	q23	141373208	rs4683603	3:141373208:G:T	T	G	0.0662	0.012	3.455e-08	+++++	0	3.154	4	0.5324	0.4264	0.38	CD
3	q23	141374443	rs7624084	3:141374443:C:T	T	C	-0.0872	0.0112	6.932e-15	-----	66.2	11.825	4	0.0187	0.4264	0.3859	CD
3	q23	141375367	rs6440003	3:141375367:A:G	A	G	0.087	0.0112	7.983e-15	+++++	68.4	12.651	4	0.01311	0.4274	0.3859	CD
3	q23	141375927	rs4683605	3:141375927:A:C	A	C	0.0835	0.0146	1.07e-08	?++++	70.1	10.029	3	0.01832	0.4215	0.3859	CD
3	q23	141381438	rs6764769	3:141381438:A:G	A	G	-0.0893	0.0111	8.621e-16	-----	71.3	13.941	4	0.007486	0.4225	0.3948	CD
3	q23	141383119	rs9853018	3:141383119:C:T	T	C	0.0779	0.0114	8.296e-12	+++++	0	3.999	4	0.4061	0.4225	0.3948	CD
3	q23	141383991	rs6763931	3:141383991:A:G	A	G	0.0896	0.0109	2.032e-16	+++++	70.1	13.398	4	0.009485	0.4225	0.4296	CD
3	q23	141386728	rs724016	3:141386728:A:G	A	G	-0.088	0.0109	6.837e-16	-----	68.6	12.754	4	0.01254	0.4225	0.4603	CD
3	q23	141387221	rs7632381	3:141387221:C:T	T	C	-0.0889	0.0111	1.156e-15	-----	70.9	13.748	4	0.008143	0.4225	0.4603	CD
3	q23	141388112	rs13077048	3:141388112:A:T	A	T	-0.0729	0.0117	4.642e-10	-----	0	3.037	4	0.5516	0.3926	0.4673	CD
3	q23	141390479	rs6808936	3:141390479:A:G	A	G	-0.0791	0.0114	3.96e-12	-----	10.5	4.47	4	0.3461	0.3926	0.4772	CD
3	q23	141390506	rs6785012	3:141390506:C:T	T	C	0.0788	0.0114	4.769e-12	+++++	10.9	4.489	4	0.3439	0.2455	0.4812	CD
3	q23	141391232	rs4683606	3:141391232:A:G	A	G	-0.0893	0.0111	8.621e-16	-----	70.7	13.653	4	0.008487	0.2465	0.4663	CD
3	q23	141396377	rs1582874	3:141396377:C:T	T	C	-0.0783	0.0114	6.492e-12	-----	5.4	4.23	4	0.3757	0.2455	0.4663	CD
3	q23	141399186	rs13068733	3:141399186:A:G	A	G	-0.0895	0.0111	7.441e-16	-----	69.9	13.271	4	0.01003	0.2455	0.4663	CD
3	q23	141402972	rs2871960	3:141402972:A:C	A	C	-0.09	0.011	2.796e-16	-----	68.3	12.635	4	0.0132	0.3549	0.4653	CD
3	q23	141402972	rs2871960	3:141402972:A:C	A	C	-0.0416	0.0076	4.408e-08	-----	72.8	14.715	4	0.005329	0.4274	0.3304	IBD
3	q23	141406344	rs1344674	3:141406344:A:G	A	G	-0.0902	0.0111	4.432e-16	-----	71.2	13.866	4	0.007736	0.2584	0.4663	CD
3	q23	141406863	rs1344672	3:141406863:C:G	C	G	-0.0891	0.011	5.496e-16	-----	71.5	14.044	4	0.007155	0.2584	0.4673	CD
3	q23	141407983	rs57345461	3:141407983:A:T	A	T	-0.108	0.0163	3.454e-11	-+---	71.6	14.096	4	0.006995	0.2565	0.4633	CD
3	q23	141408868	rs58473751	3:141408868:C:G	C	G	-0.1082	0.0163	3.179e-11	-+---	73	14.823	4	0.005084	0.2515	0.4633	CD
3	q23	141414608	rs1991431	3:141414608:A:G	A	G	0.077	0.0114	1.434e-11	+++++	0	3.634	4	0.4578	0.2515	0.38	CD
3	q23	141416162	rs11919556	3:141416162:C:T	T	C	-0.127	0.0231	3.845e-08	-----	0	3.553	4	0.4699	0.2515	0.381	CD
3	q23	141421524	rs6763927	3:141421524:A:T	A	T	-0.0877	0.0112	4.865e-15	-----	67.8	12.437	4	0.01438	0.2515	0.4692	CD
3	q23	141422126	rs9846396	3:141422126:C:T	T	C	0.0771	0.0114	1.35e-11	+++++	0	3.626	4	0.459	0.2515	0.3819	CD
3	q23	141423849	rs6440006	3:141423849:A:G	A	G	0.0878	0.0112	4.531e-15	+++++	68.3	12.603	4	0.01339	0.2515	0.3829	CD
3	q23	141426473	rs6762826	3:141426473:A:G	A	G	-0.0985	0.0172	1.024e-08	-+---	58.8	9.697	4	0.04585	0.2505	0.3829	CD
3	q23	141426560	rs55715186	3:141426560:C:T	T	C	-0.106	0.0162	6.021e-11	-+---	71.3	13.956	4	0.007437	0.2515	0.379	CD
3	q23	141428102	rs78960151	3:141428102:C:G	C	G	-0.099	0.0174	1.273e-08	-+---	58.3	9.595	4	0.04784	0.2515	0.379	CD
3	q23	141428572	rs7650602	3:141428572:C:T	T	C	-0.0889	0.0113	3.625e-15	-----	66.8	12.046	4	0.01701	0.2515	0.38	CD
3	q23	141429301	rs6440007	3:141429301:A:G	A	G	0.0975	0.0172	1.44e-08	+-+++	59.4	9.859	4	0.04287	0.2515	0.3879	CD
3	q23	141429389	rs6810158	3:141429389:C:T	T	C	-0.0993	0.0173	9.474e-09	-+---	59.4	9.853	4	0.04299	0.2515	0.379	CD
3	q23	141429856	rs9856584	3:141429856:A:C	A	C	0.1077	0.0162	2.968e-11	+-+++	70.3	13.448	4	0.009283	0.2515	0.38	CD
3	q23	141430088	rs9822817	3:141430088:A:T	A	T	-0.1003	0.0173	6.724e-09	-+---	58.5	9.644	4	0.04686	0.2445	0.3909	CD
3	q23	141431184	rs7625643	3:141431184:A:G	A	G	-0.0877	0.0113	8.422e-15	-----	67.6	12.361	4	0.01486	0.2445	0.381	CD
3	q23	141432614	rs56339671	3:141432614:A:G	A	G	0.0998	0.0174	9.715e-09	+-+++	57.7	9.452	4	0.05075	0.2515	0.381	CD
3	q23	141433378	rs59075313	3:141433378:C:G	C	G	-0.0995	0.0174	1.075e-08	-+---	61.7	10.433	4	0.03374	0.2495	0.38	CD
3	q23	141435700	rs6440008	3:141435700:C:T	T	C	-0.0726	0.0117	5.465e-10	-----	51.4	8.233	4	0.0834	0.2515	0.38	CD
3	q23	141451140	rs9878347	3:141451140:A:C	A	C	-0.0721	0.0113	1.765e-10	-----	20.6	5.035	4	0.2837	0.2515	0.38	CD
3	q23	141451819	rs9879503	3:141451819:A:G	A	G	-0.0723	0.0113	1.572e-10	-----	22.3	5.147	4	0.2725	0.2515	0.379	CD
3	q23	141456778	rs1863867	3:141456778:A:C	A	C	-0.0705	0.0113	4.406e-10	-----	18.3	4.896	4	0.2982	0.2525	0.4653	CD
3	q23	141469557	rs2312193	3:141469557:C:T	T	C	-0.0672	0.0114	3.753e-09	-----	12.4	4.569	4	0.3345	0.2495	0.38	CD
3	q23	141486002	rs3806646	3:141486002:C:G	C	G	0.0677	0.0113	2.084e-09	+++++	0	2.676	4	0.6135	0.1571	0.379	CD
3	q23	141486343	rs3821712	3:141486343:C:T	T	C	0.0704	0.0112	3.263e-10	+++++	0	3.622	4	0.4595	0.2525	0.379	CD
3	q23	141488733	rs11917587	3:141488733:A:G	A	G	0.0717	0.0113	2.222e-10	+++++	0.6	4.025	4	0.4027	0.2525	0.379	CD
3	q23	141491025	rs7643837	3:141491025:C:T	T	C	-0.0706	0.0112	2.909e-10	-----	0	3.818	4	0.4313	0.2525	0.379	CD
3	q23	141493676	rs9813177	3:141493676:A:G	A	G	-0.0706	0.0112	2.909e-10	-----	0	3.657	4	0.4544	0.2525	0.379	CD
3	q23	141494739	rs6795168	3:141494739:A:T	A	T	0.0701	0.0112	3.876e-10	+++++	0	3.349	4	0.5011	0.2525	0.379	CD
3	q23	141499112	rs6808837	3:141499112:C:T	T	C	-0.0692	0.0112	6.468e-10	-----	0	3.591	4	0.4642	0.2525	0.379	CD
3	q23	141499726	rs6763498	3:141499726:A:T	A	T	0.0704	0.0112	3.263e-10	+++++	0	3.762	4	0.4391	0.2525	0.3829	CD
3	q23	141510032	rs6767158	3:141510032:C:T	T	C	0.0696	0.0112	5.156e-10	+++++	0	4.001	4	0.4058	0.2525	0.379	CD
3	q23	141515681	rs13069717	3:141515681:C:T	T	C	-0.0699	0.0112	4.346e-10	-----	0	3.878	4	0.4228	0.2525	0.379	CD
3	q23	141517682	rs35711802	3:141517682:C:G	C	G	0.0704	0.0112	3.263e-10	+++++	0	3.811	4	0.4322	0.2525	0.3839	CD
3	q23	141525974	rs6785874	3:141525974:A:G	A	G	0.0714	0.0111	1.256e-10	+++++	0	3.994	4	0.4068	0.2475	0.3849	CD
3	q23	141530556	rs6800122	3:141530556:C:T	T	C	0.0709	0.0113	3.511e-10	+++++	0	3.704	4	0.4475	0.2525	0.3849	CD
3	q23	141545148	rs9835593	3:141545148:A:G	A	G	0.0709	0.0113	3.511e-10	+++++	0	3.961	4	0.4113	0.2495	0.3839	CD
3	q23	141547651	rs6776003	3:141547651:A:G	A	G	0.0742	0.0114	7.577e-11	+++++	8.2	4.358	4	0.3597	0.2535	0.379	CD
3	q23	141568697	rs11711375	3:141568697:A:G	A	G	-0.0729	0.0114	1.608e-10	-----	0	3.606	4	0.4619	0.2525	0.3839	CD
3	q23	141573776	rs1493209	3:141573776:A:G	A	G	0.0723	0.0114	2.266e-10	+++++	0	3.308	4	0.5077	0.2525	0.379	CD
3	q23	141582609	rs3821710	3:141582609:A:G	A	G	0.0722	0.0115	3.424e-10	+++++	0	3.212	4	0.523	0.2515	0.3839	CD
3	q23	141585729	rs6440013	3:141585729:A:G	A	G	-0.0724	0.0115	3.061e-10	-----	0	3.448	4	0.4858	0.2505	0.3849	CD
3	q23	141595291	rs11916906	3:141595291:A:T	A	T	-0.0732	0.0116	2.784e-10	-----	0	3.409	4	0.4919	0.2525	0.3849	CD
3	q23	141605714	rs295320	3:141605714:A:G	A	G	-0.0723	0.0114	2.266e-10	-----	0	3.665	4	0.4532	0.2604	0.3869	CD
3	q23	141608632	rs295323	3:141608632:A:G	A	G	0.0715	0.0116	7.102e-10	+++++	0	3.285	4	0.5113	0.2256	0.4812	CD
3	q23	141612380	rs2172471	3:141612380:A:G	A	G	0.0715	0.0117	9.894e-10	+++++	0	3.069	4	0.5464	0.2197	0.3978	CD
3	q23	141617509	rs6440015	3:141617509:G:T	T	G	0.071	0.0117	1.292e-09	+++++	0	2.932	4	0.5693	0.2406	0.3938	CD
3	q23	141617866	rs2639998	3:141617866:A:T	A	T	-0.0709	0.0117	1.363e-09	-----	0	3.022	4	0.5542	0.3738	0.3929	CD
3	q28	188680854	rs62290008	3:188680854:C:G	C	G	0.0811	0.0112	4.452e-13	++++-	54.4	8.779	4	0.06687	0.1461	0.05456	IBD
3	q28	188681188	rs113387455	3:188681188:A:G	A	G	-0.0751	0.0131	9.877e-09	----+	61.9	10.491	4	0.03292	0.159	0.05456	UC
3	q28	188681188	rs113387455	3:188681188:A:G	A	G	-0.0838	0.0109	1.494e-14	----+	51.2	8.193	4	0.08476	0.159	0.05456	IBD
3	q28	188681252	rs112174832	3:188681252:A:C	A	C	-0.0797	0.0112	1.11e-12	----+	47.5	7.622	4	0.1064	0.1511	0.05456	IBD
3	q28	188682451	rs17670280	3:188682451:C:G	C	G	-0.0946	0.0163	6.487e-09	-----	8.4	4.367	4	0.3586	0.3738	0.4742	CD
3	q28	188682451	rs17670280	3:188682451:C:G	C	G	-0.0817	0.0108	3.884e-14	-----	46.3	7.448	4	0.114	0.1581	0.05456	IBD
3	q28	188682769	rs56328339	3:188682769:C:T	T	C	-0.0955	0.0167	1.074e-08	-----	23.9	5.254	4	0.2623	0.3738	0.379	CD
3	q28	188682769	rs56328339	3:188682769:C:T	T	C	-0.0727	0.0133	4.599e-08	----+	52.4	8.411	4	0.07762	0.1501	0.05456	UC
3	q28	188682769	rs56328339	3:188682769:C:T	T	C	-0.084	0.011	2.234e-14	-----	47.1	7.565	4	0.1089	0.1501	0.05456	IBD
3	q28	188683070	rs6762648	3:188683070:A:T	A	T	-0.0952	0.015	2.2e-10	-----	50.3	8.046	4	0.0899	0.3738	0.4742	CD
3	q28	188683070	rs6762648	3:188683070:A:T	A	T	-0.0786	0.012	5.754e-11	----+	56.2	9.125	4	0.05805	0.2107	0.06548	UC
3	q28	188683070	rs6762648	3:188683070:A:T	A	T	-0.0887	0.0099	3.259e-19	-----	64.4	11.234	4	0.02405	0.2107	0.06548	IBD
3	q28	188683350	rs55661102	3:188683350:A:G	A	G	0.094	0.0163	8.076e-09	+++++	3.5	4.146	4	0.3866	0.3738	0.38	CD
3	q28	188683350	rs55661102	3:188683350:A:G	A	G	0.0813	0.0108	5.161e-14	+++++	46.9	7.53	4	0.1104	0.1581	0.05456	IBD
3	q28	188683372	rs56116661	3:188683372:C:T	T	C	-0.0974	0.0154	2.538e-10	-----	53.6	8.629	4	0.07107	0.3857	0.378	CD
3	q28	188683372	rs56116661	3:188683372:C:T	T	C	-0.078	0.0124	3.168e-10	----+	53.7	8.636	4	0.07088	0.1938	0.06448	UC
3	q28	188683372	rs56116661	3:188683372:C:T	T	C	-0.088	0.0102	6.273e-18	-----	65.2	11.495	4	0.02153	0.1938	0.06448	IBD
3	q28	188683860	rs62290011	3:188683860:C:G	C	G	0.0917	0.0162	1.509e-08	+++++	0	3.198	4	0.5252	0.2406	0.378	CD
3	q28	188683860	rs62290011	3:188683860:C:G	C	G	0.0799	0.0107	8.186e-14	+++++	43.3	7.056	4	0.1329	0.161	0.05456	IBD
3	q28	188683883	rs62290012	3:188683883:A:G	A	G	-0.0777	0.0141	3.575e-08	----?	50.9	6.113	3	0.1062	0.07753	0	IBD
3	q28	188684574	rs17607562	3:188684574:A:T	A	T	-0.092	0.0162	1.355e-08	-----	0.5	4.019	4	0.4034	0.3738	0.3938	CD
3	q28	188684574	rs17607562	3:188684574:A:T	A	T	-0.08	0.0108	1.288e-13	-----	48.9	7.829	4	0.09806	0.1581	0.05456	IBD
3	q28	188684609	rs62290013	3:188684609:C:T	T	C	-0.0929	0.0163	1.202e-08	-----	5.6	4.238	4	0.3748	0.3738	0.3819	CD
3	q28	188684609	rs62290013	3:188684609:C:T	T	C	-0.0809	0.0108	6.849e-14	-----	49.6	7.933	4	0.09407	0.1581	0.05456	IBD
3	q28	188684630	.	3:188684630:G:GTTTCA	G	GTTTCA	-0.1058	0.0184	8.924e-09	-?---	0	2.378	3	0.4977	0.3837	0.379	CD
3	q28	188684630	.	3:188684630:G:GTTTCA	G	GTTTCA	-0.084	0.0146	8.745e-09	-?--+	29.4	4.248	3	0.2359	0.159	0.05456	UC
3	q28	188684630	.	3:188684630:G:GTTTCA	G	GTTTCA	-0.0916	0.0121	3.725e-14	-?---	29.7	4.269	3	0.2338	0.159	0.05456	IBD
3	q28	188684683	rs73196739	3:188684683:C:T	T	C	-0.0944	0.0164	8.608e-09	-----	17.8	4.866	4	0.3013	0.3738	0.379	CD
3	q28	188684683	rs73196739	3:188684683:C:T	T	C	-0.0814	0.0108	4.808e-14	-----	50.9	8.142	4	0.08651	0.1581	0.05456	IBD
3	q28	188684684	rs78006396	3:188684684:A:G	A	G	0.0938	0.0164	1.068e-08	+++++	12.2	4.558	4	0.3357	0.3748	0.38	CD
3	q28	188684684	rs78006396	3:188684684:A:G	A	G	0.0815	0.0108	4.478e-14	+++++	50.2	8.027	4	0.09058	0.1581	0.05456	IBD
3	q28	188684746	rs60409903	3:188684746:A:C	A	C	0.0946	0.0152	4.856e-10	+++++	35.6	6.211	4	0.1839	0.2406	0.4742	CD
3	q28	188684746	rs60409903	3:188684746:A:C	A	C	0.0726	0.0122	2.668e-09	++++-	59.7	9.934	4	0.04156	0.2028	0.06548	UC
3	q28	188684746	rs60409903	3:188684746:A:C	A	C	0.0842	0.0101	7.644e-17	+++++	63.7	11.013	4	0.02642	0.2028	0.06548	IBD
3	q28	188684798	rs17607589	3:188684798:C:T	T	C	-0.0914	0.0162	1.681e-08	-----	0	3.831	4	0.4294	0.3738	0.4692	CD
3	q28	188684798	rs17607589	3:188684798:C:T	T	C	-0.0796	0.0108	1.702e-13	-----	48.4	7.746	4	0.1014	0.1581	0.05456	IBD
3	q28	188685015	rs56049205	3:188685015:C:T	T	C	0.0944	0.0149	2.365e-10	+++++	47.9	7.683	4	0.1039	0.3738	0.4673	CD
3	q28	188685015	rs56049205	3:188685015:C:T	T	C	0.0763	0.012	2.04e-10	++++-	57.7	9.455	4	0.05068	0.2107	0.06548	UC
3	q28	188685015	rs56049205	3:188685015:C:T	T	C	0.0868	0.0099	1.824e-18	+++++	64.5	11.277	4	0.02362	0.2107	0.06548	IBD
3	q28	188685210	rs56337968	3:188685210:A:G	A	G	-0.077	0.014	3.798e-08	----?	51.1	6.131	3	0.1054	0.07753	0	IBD
3	q28	188685247	rs17607619	3:188685247:A:G	A	G	0.0902	0.0161	2.113e-08	+++++	1.2	4.05	4	0.3993	0.3936	0.4673	CD
3	q28	188685247	rs17607619	3:188685247:A:G	A	G	0.0786	0.0107	2.045e-13	+++++	48.7	7.793	4	0.09946	0.1581	0.05456	IBD
3	q28	188685785	rs11709806	3:188685785:C:T	T	C	-0.0909	0.0162	2.01e-08	-----	11.3	4.508	4	0.3416	0.3738	0.379	CD
3	q28	188685785	rs11709806	3:188685785:C:T	T	C	-0.079	0.0107	1.546e-13	-----	51.9	8.312	4	0.08081	0.1581	0.05456	IBD
3	q28	188685859	rs11713935	3:188685859:A:T	A	T	-0.0946	0.0163	6.487e-09	-----	10.7	4.478	4	0.3451	0.3738	0.4673	CD
3	q28	188685859	rs11713935	3:188685859:A:T	A	T	-0.0804	0.0107	5.734e-14	-----	48.5	7.763	4	0.1007	0.1581	0.05456	IBD
3	q28	188686879	rs62290016	3:188686879:G:T	T	G	-0.096	0.0164	4.809e-09	-----	13.9	4.645	4	0.3257	0.2406	0.4623	CD
3	q28	188686879	rs62290016	3:188686879:G:T	T	G	-0.0811	0.0108	5.946e-14	-----	46.2	7.439	4	0.1144	0.162	0.05456	IBD
3	q28	188686881	rs56349152	3:188686881:A:G	A	G	0.0956	0.0163	4.49e-09	+++++	8.9	4.391	4	0.3557	0.3738	0.4653	CD
3	q28	188686881	rs56349152	3:188686881:A:G	A	G	0.0816	0.0108	4.171e-14	+++++	45.2	7.301	4	0.1208	0.164	0.05456	IBD
3	q28	188696584	.	3:188696584:A:AAAC	A	AAAC	-0.0864	0.0158	4.542e-08	-?--?	1	2.021	2	0.364	0.07654	0.002976	IBD
3	q28	188698499	rs62290048	3:188698499:A:G	A	G	-0.0818	0.0142	8.383e-09	-----	34.9	6.143	4	0.1887	0.1233	0.01389	UC
3	q28	188698499	rs62290048	3:188698499:A:G	A	G	-0.0862	0.0117	1.738e-13	----+	55.3	8.943	4	0.06254	0.1233	0.01389	IBD
3	q28	188698512	rs62290049	3:188698512:C:T	T	C	-0.081	0.0142	1.169e-08	-----	35.5	6.199	4	0.1848	0.1233	0.01389	UC
3	q28	188698512	rs62290049	3:188698512:C:T	T	C	-0.0861	0.0118	2.951e-13	----+	55.7	9.02	4	0.0606	0.1233	0.01389	IBD
3	q28	188702557	rs62290052	3:188702557:A:C	A	C	0.0803	0.0121	3.215e-11	++++-	55.7	9.021	4	0.06058	0.1153	0.01389	IBD
3	q28	188704745	rs73196753	3:188704745:A:G	A	G	-0.0798	0.0121	4.251e-11	----+	55.2	8.937	4	0.0627	0.1153	0.01389	IBD
3	q28	188707397	rs1523051	3:188707397:C:G	C	G	-0.081	0.0142	1.169e-08	-----	38.3	6.487	4	0.1656	0.1233	0.01389	UC
3	q28	188707397	rs1523051	3:188707397:C:G	C	G	-0.0861	0.0118	2.951e-13	-----	51.1	8.179	4	0.08522	0.1233	0.01389	IBD
3	q28	188709142	rs73196757	3:188709142:G:T	T	G	-0.0805	0.0142	1.436e-08	-----	35.6	6.213	4	0.1838	0.1233	0.01389	UC
3	q28	188709142	rs73196757	3:188709142:G:T	T	G	-0.0856	0.0117	2.55e-13	----+	55.6	9.003	4	0.06103	0.1233	0.01389	IBD
3	q28	188710926	rs73196758	3:188710926:A:T	A	T	-0.0802	0.0135	2.837e-09	----?	43.2	5.279	3	0.1525	0.08449	0	IBD
3	q28	188711958	rs62290058	3:188711958:C:T	T	C	0.0802	0.0135	2.837e-09	++++?	43.6	5.319	3	0.1499	0.08449	0	IBD
3	q28	188711994	rs17614714	3:188711994:C:T	T	C	-0.0802	0.0142	1.624e-08	-----	39.1	6.569	4	0.1605	0.1233	0.0129	UC
3	q28	188711994	rs17614714	3:188711994:C:T	T	C	-0.0847	0.0117	4.51e-13	----+	58.4	9.604	4	0.04766	0.1233	0.0129	IBD
3	q28	188713443	rs4535215	3:188713443:C:G	C	G	0.0826	0.0136	1.251e-09	++++?	42.5	5.219	3	0.1564	0.08449	0	IBD
3	q28	188713563	rs4405905	3:188713563:A:G	A	G	-0.0805	0.0135	2.477e-09	----?	43.7	5.325	3	0.1495	0.08449	0	IBD
3	q28	188714945	rs11718911	3:188714945:A:G	A	G	-0.0794	0.0135	4.066e-09	----?	45.4	5.491	3	0.1392	0.08449	0	IBD
3	q28	188716364	rs62291260	3:188716364:A:T	A	T	0.0795	0.0135	3.888e-09	++++?	45.3	5.485	3	0.1396	0.08449	0	IBD
3	q28	188719192	rs17614816	3:188719192:C:T	T	C	-0.0796	0.0135	3.718e-09	----?	45.2	5.475	3	0.1401	0.08449	0	IBD
3	q28	188719911	rs145720377	3:188719911:T:TTTG	T	TTTG	0.0967	0.0162	2.385e-09	+?++-	40.5	5.038	3	0.169	0.1233	0.01389	UC
3	q28	188719911	rs145720377	3:188719911:T:TTTG	T	TTTG	0.1023	0.0134	2.27e-14	+?++-	52.9	6.373	3	0.09479	0.1233	0.01389	IBD
3	q28	188719929	rs62291263	3:188719929:C:T	T	C	-0.0813	0.0143	1.306e-08	-----	40	6.663	4	0.1548	0.1233	0.0129	UC
3	q28	188719929	rs62291263	3:188719929:C:T	T	C	-0.086	0.0118	3.143e-13	----+	57.2	9.341	4	0.05313	0.1233	0.0129	IBD
3	q28	188720538	rs2889905	3:188720538:C:G	C	G	0.079	0.0143	3.305e-08	+++++	42.6	6.968	4	0.1376	0.1233	0.01389	UC
3	q28	188720538	rs2889905	3:188720538:C:G	C	G	0.0845	0.0118	8.008e-13	++++-	58	9.518	4	0.04939	0.1233	0.01389	IBD
3	q29	196688484	rs75391517	3:196688484:C:G	C	G	0.0606	0.01	1.361e-09	++++?	0	2.425	3	0.489	0.2296	0	IBD
3	q29	196689011	.	3:196689011:C:CG	CG	C	-0.0605	0.0104	5.98e-09	----?	0	2.857	3	0.4141	0.2157	0	IBD
4	p16.3	3442776	rs2073505	4:3442776:A:G	A	G	0.09	0.0142	2.327e-10	+++++	28.1	5.56	4	0.2345	0.07753	0.0873	IBD
4	p16.3	3445027	rs3752440	4:3445027:A:G	A	G	0.0926	0.0142	6.978e-11	+++++	43.3	7.054	4	0.1331	0.08549	0.08829	IBD
4	p16.3	3447925	rs16844401	4:3447925:A:G	A	G	0.1262	0.0215	4.364e-09	+++++	0	1.838	4	0.7655	0.3877	0.372	CD
4	p16.3	3447925	rs16844401	4:3447925:A:G	A	G	0.1083	0.015	5.199e-13	+++++	19	4.941	4	0.2934	0.06958	0.0873	IBD
4	p16.3	3448054	rs75501914	4:3448054:A:G	A	G	0.121	0.0218	2.849e-08	+++++	0	1.632	4	0.803	0.3877	0.4692	CD
4	p16.3	3448054	rs75501914	4:3448054:A:G	A	G	0.1055	0.0152	3.899e-12	+++++	5	4.213	4	0.378	0.07058	0.08829	IBD
4	p16.3	3448814	rs3216823	4:3448814:G:GC	G	GC	-0.11	0.0182	1.504e-09	-----	0	2.505	4	0.6437	0.0497	0.0873	IBD
4	p16.1	7046407	rs4689581	4:7046407:C:T	T	C	-0.0635	0.0116	4.396e-08	-----	0	2.593	4	0.628	0.3738	0.1558	CD
4	p16.1	7049229	rs28661210	4:7049229:A:C	A	C	0.0632	0.0115	3.893e-08	+++++	0	3.175	4	0.5289	0.3738	0.2024	CD
4	p14	38322726	rs28464959	4:38322726:C:G	C	G	-0.1048	0.0145	4.917e-13	-++--	93.7	63.249	4	6.014e-13	0.3728	0.1766	CD
4	p14	38322726	rs28464959	4:38322726:C:G	C	G	-0.0639	0.0103	5.509e-10	-----	91.4	46.747	4	1.722e-09	0.1461	0.2242	IBD
4	p14	38323415	rs6856616	4:38323415:C:T	T	C	-0.1739	0.0186	8.809e-21	--+--	89.6	38.595	4	8.448e-08	0.3728	0.1766	CD
4	p14	38323415	rs6856616	4:38323415:C:T	T	C	-0.1265	0.014	1.629e-19	-----	83	23.463	4	0.0001023	0.05964	0.2321	IBD
4	p14	38328395	rs73243350	4:38328395:A:G	A	G	0.213	0.0224	1.926e-21	++-++	85.2	26.956	4	2.029e-05	0.3738	0.1766	CD
4	p14	38328395	rs73243350	4:38328395:A:G	A	G	0.1461	0.0172	1.993e-17	+++++	77.5	17.743	4	0.001385	0.03181	0.1905	IBD
4	p14	38333446	rs73243351	4:38333446:A:G	A	G	0.1745	0.0182	8.989e-22	++-++	91	44.663	4	4.672e-09	0.3738	0.2173	CD
4	p14	38333446	rs73243351	4:38333446:A:G	A	G	0.116	0.0135	8.503e-18	++-++	89.6	38.323	4	9.61e-08	0.07654	0.1974	IBD
4	p14	38334202	rs1487630	4:38334202:C:T	T	C	0.1669	0.0177	4.125e-21	++-++	89.4	37.848	4	1.205e-07	0.3738	0.2103	CD
4	p14	38334202	rs1487630	4:38334202:C:T	T	C	0.1117	0.0131	1.506e-17	++-++	87.5	31.929	4	1.978e-06	0.07654	0.2381	IBD
4	p14	38335493	rs75918970	4:38335493:C:T	T	C	0.3615	0.0369	1.163e-22	????+	0	0	0	1	0.3748	0.2292	CD
4	p14	38335493	rs75918970	4:38335493:C:T	T	C	0.2452	0.0309	2.1e-15	????+	0	0	0	1	0	0.1042	IBD
4	p14	38338386	.	4:38338386:A:AC	A	AC	0.1887	0.0217	3.442e-18	?+-++	90.6	31.845	3	5.643e-07	0.3738	0.2103	CD
4	p14	38338386	.	4:38338386:A:AC	A	AC	0.1153	0.0157	2.074e-13	?+-++	90	30.144	3	1.287e-06	0.07753	0.2569	IBD
4	p14	38344277	rs73243354	4:38344277:A:C	A	C	-0.1652	0.0177	1.026e-20	--+--	89.8	39.388	4	5.792e-08	0.3738	0.2113	CD
4	p14	38344277	rs73243354	4:38344277:A:C	A	C	-0.109	0.0131	8.751e-17	--+--	88.1	33.72	4	8.503e-07	0.08151	0.2381	IBD
4	p14	38359795	rs55843528	4:38359795:A:G	A	G	0.1289	0.0174	1.282e-13	+++++	90	39.903	4	4.533e-08	0.2406	0.4633	CD
4	p14	38359795	rs55843528	4:38359795:A:G	A	G	0.0807	0.0125	1.075e-10	++-++	90.1	40.488	4	3.431e-08	0.09344	0.2083	IBD
4	p14	38361785	rs6846728	4:38361785:G:T	T	G	-0.0899	0.0161	2.353e-08	-+---	93.1	57.638	4	9.089e-12	0.3847	0.4633	CD
4	p14	38363273	rs141703077	4:38363273:A:G	A	G	0.8154	0.1407	6.82e-09	????+	0	0	0	1	0.2416	0.4633	CD
4	p14	38366289	rs55818238	4:38366289:C:T	T	C	-0.2185	0.0243	2.433e-19	-++--	89.6	38.35	4	9.488e-08	0.3847	0.4633	CD
4	p14	38366289	rs55818238	4:38366289:C:T	T	C	-0.1465	0.0183	1.19e-15	--+--	83.7	24.486	4	6.382e-05	0.02286	0.1071	IBD
4	p14	38367738	rs73243363	4:38367738:C:T	T	C	0.2163	0.0245	1.06e-18	+--++	90.1	40.458	4	3.48e-08	0.3857	0.4643	CD
4	p14	38367738	rs73243363	4:38367738:C:T	T	C	0.1445	0.0185	5.682e-15	++-++	84.3	25.548	4	3.902e-05	0.02187	0.1052	IBD
4	p14	38370846	rs73243365	4:38370846:C:T	T	C	0.2159	0.0246	1.688e-18	+--++	89.5	37.971	4	1.136e-07	0.2406	0.4653	CD
4	p14	38370846	rs73243365	4:38370846:C:T	T	C	0.1416	0.0186	2.68e-14	++-++	83.3	23.894	4	8.387e-05	0.02187	0.1081	IBD
4	p14	38371652	rs55843822	4:38371652:C:T	T	C	0.0768	0.0135	1.279e-08	+++++	92.7	54.862	4	3.473e-11	0.3748	0.4653	CD
4	p14	38372249	rs73811032	4:38372249:A:G	A	G	0.2722	0.0378	5.975e-13	?+?-+	62.8	5.374	2	0.06808	0.2416	0.4653	CD
4	p14	38372249	rs73811032	4:38372249:A:G	A	G	0.1876	0.0305	7.708e-10	?+?-+	55	4.448	2	0.1082	0.007952	0.07937	IBD
4	p14	38372533	rs73811034	4:38372533:A:G	A	G	0.2703	0.0376	6.535e-13	?+?-+	63.7	5.516	2	0.06341	0.3748	0.4613	CD
4	p14	38372533	rs73811034	4:38372533:A:G	A	G	0.1853	0.0299	5.743e-10	?+?-+	58.1	4.777	2	0.09177	0.007952	0.07937	IBD
4	p14	38373741	rs56138011	4:38373741:C:T	T	C	-0.2675	0.0376	1.124e-12	?-?+-	66.5	5.964	2	0.0507	0.2416	0.4643	CD
4	p14	38373741	rs56138011	4:38373741:C:T	T	C	-0.1843	0.0299	7.098e-10	?-?+-	60.8	5.1	2	0.07808	0.007952	0.07937	IBD
4	p14	38374795	rs6819459	4:38374795:A:G	A	G	-0.1374	0.0211	7.423e-11	-----	39.2	6.581	4	0.1597	0.2416	0.4663	CD
4	p14	38375055	rs73152744	4:38375055:A:G	A	G	-0.1366	0.0212	1.168e-10	-----	43.2	7.044	4	0.1336	0.2416	0.4663	CD
4	p14	38376777	rs66658735	4:38376777:A:G	A	G	-0.1393	0.0212	5.006e-11	-----	43	7.023	4	0.1347	0.3748	0.4375	CD
4	p14	38377444	rs12643277	4:38377444:A:T	A	T	0.1388	0.0212	5.864e-11	+++++	45.6	7.355	4	0.1183	0.2425	0.4464	CD
4	p14	38377682	rs12330996	4:38377682:C:T	T	C	0.2636	0.0374	1.813e-12	?+?-+	64.3	5.607	2	0.06059	0.3757	0.4464	CD
4	p14	38377682	rs12330996	4:38377682:C:T	T	C	0.1795	0.0297	1.506e-09	?+?-+	67.2	6.093	2	0.04753	0.008946	0.07937	IBD
4	p14	38378083	rs73811035	4:38378083:A:G	A	G	-0.2623	0.0374	2.326e-12	?-?+-	66.9	6.045	2	0.04869	0.2416	0.4464	CD
4	p14	38378083	rs73811035	4:38378083:A:G	A	G	-0.1799	0.0297	1.385e-09	?-?+-	66.5	5.977	2	0.05036	0.008946	0.07937	IBD
4	p14	38378999	rs58667398	4:38378999:A:G	A	G	0.229	0.0336	9.395e-12	++?-+	70.2	10.083	3	0.01787	0.3757	0.4464	CD
4	p14	38378999	rs58667398	4:38378999:A:G	A	G	0.155	0.0269	8.308e-09	++?-+	69.4	9.806	3	0.02029	0.01193	0.07937	IBD
4	p14	38380032	rs74652187	4:38380032:A:G	A	G	0.1455	0.026	2.192e-08	??+?+	0	0.552	1	0.4576	0.2416	0.4464	CD
4	p14	38420596	rs4833046	4:38420596:C:T	T	C	-0.1183	0.0217	4.992e-08	-+-+-	70.6	13.61	4	0.00865	0.2416	0.4464	CD
4	p14	38420872	rs563227028	4:38420872:G:GT	G	GT	0.1356	0.0225	1.674e-09	+?+-+	37.4	4.789	3	0.1879	0.2435	0.4464	CD
4	p14	38421716	.	4:38421716:T:TAC	T	TAC	-0.1348	0.0223	1.496e-09	-?-+-	41.1	5.097	3	0.1649	0.3777	0.4474	CD
4	p14	38474261	rs142004078	4:38474261:A:C	A	C	0.3672	0.0666	3.517e-08	????+	0	0	0	1	0.3777	0.4454	CD
4	q24	101795552	rs6856202	4:101795552:A:G	A	G	-0.042	0.0077	4.91e-08	-----	0	1.534	4	0.8206	0.5348	0.4583	IBD
4	q24	101815299	rs13136297	4:101815299:C:T	T	C	0.0523	0.0095	3.686e-08	+++++	0	1.578	4	0.8127	0.3767	0.3929	UC
4	q24	101815299	rs13136297	4:101815299:C:T	T	C	0.0491	0.0078	3.077e-10	+++++	0	0.261	4	0.9922	0.3767	0.3929	IBD
4	q24	101815586	rs13136796	4:101815586:A:T	A	T	-0.0559	0.0101	3.118e-08	-----	0	2.694	4	0.6102	0.2962	0.256	UC
4	q24	101815586	rs13136796	4:101815586:A:T	A	T	-0.0524	0.0083	2.732e-10	-----	0	0.193	4	0.9956	0.2962	0.256	IBD
4	q24	101815786	.	4:101815786:C:CTTGTT	CTTGTT	C	-0.0526	0.0092	1.082e-08	-?---	0	0.167	3	0.9827	0.2952	0.256	IBD
4	q24	101816093	rs10028805	4:101816093:A:G	A	G	0.052	0.0095	4.408e-08	+++++	0	1.495	4	0.8275	0.3748	0.3919	UC
4	q24	101816093	rs10028805	4:101816093:A:G	A	G	0.0485	0.0078	5.037e-10	+++++	0	0.193	4	0.9957	0.3748	0.3919	IBD
4	q24	101816779	rs4615176	4:101816779:C:G	C	G	-0.0514	0.0094	4.549e-08	-----	0	2.061	4	0.7246	0.3807	0.503	UC
4	q24	101816779	rs4615176	4:101816779:C:G	C	G	-0.0496	0.0077	1.183e-10	-----	0	1.589	4	0.8108	0.3807	0.503	IBD
4	q24	101816990	rs4411998	4:101816990:C:T	T	C	-0.0528	0.0095	2.73e-08	-----	0	1.494	4	0.8276	0.3767	0.3919	UC
4	q24	101816990	rs4411998	4:101816990:C:T	T	C	-0.049	0.0078	3.341e-10	-----	0	0.276	4	0.9913	0.3767	0.3919	IBD
4	q24	101817565	rs2052445	4:101817565:A:G	A	G	-0.0556	0.0101	3.693e-08	-----	0	2.806	4	0.5908	0.2962	0.2569	UC
4	q24	101817565	rs2052445	4:101817565:A:G	A	G	-0.052	0.0083	3.727e-10	-----	0	0.231	4	0.9938	0.2962	0.2569	IBD
4	q24	101817699	.	4:101817699:T:TA	T	TA	0.0558	0.0101	3.3e-08	+++++	0	2.77	4	0.597	0.2972	0.2579	UC
4	q24	101817699	.	4:101817699:T:TA	T	TA	0.0522	0.0083	3.192e-10	+++++	0	0.215	4	0.9946	0.2972	0.2579	IBD
4	q24	101818295	rs35388091	4:101818295:C:T	T	C	0.056	0.0101	2.947e-08	+++++	0	2.837	4	0.5855	0.2962	0.256	UC
4	q24	101818295	rs35388091	4:101818295:C:T	T	C	0.0523	0.0083	2.953e-10	+++++	0	0.219	4	0.9944	0.2962	0.256	IBD
4	q24	101818379	rs1421627	4:101818379:A:G	A	G	0.0555	0.0101	3.906e-08	+++++	0	2.78	4	0.5952	0.2962	0.256	UC
4	q24	101818379	rs1421627	4:101818379:A:G	A	G	0.0521	0.0083	3.449e-10	+++++	0	0.206	4	0.995	0.2962	0.256	IBD
4	q24	101818634	rs13106926	4:101818634:A:G	A	G	-0.0554	0.0101	4.131e-08	-----	0	2.816	4	0.5892	0.2962	0.256	UC
4	q24	101818634	rs13106926	4:101818634:A:G	A	G	-0.0518	0.0083	4.349e-10	-----	0	0.237	4	0.9935	0.2962	0.256	IBD
4	q24	101818771	rs13107572	4:101818771:A:C	A	C	0.0556	0.0101	3.693e-08	+++++	0	2.815	4	0.5893	0.2962	0.256	UC
4	q24	101818771	rs13107572	4:101818771:A:C	A	C	0.052	0.0083	3.727e-10	+++++	0	0.23	4	0.9939	0.2962	0.256	IBD
4	q24	101818823	rs13107612	4:101818823:C:T	T	C	0.0557	0.0101	3.491e-08	+++++	0	2.794	4	0.5928	0.2962	0.256	UC
4	q24	101818823	rs13107612	4:101818823:C:T	T	C	0.0522	0.0083	3.192e-10	+++++	0	0.211	4	0.9948	0.2962	0.256	IBD
4	q24	101819845	rs71597109	4:101819845:C:T	T	C	0.0561	0.0102	3.798e-08	+++++	0	3.245	4	0.5177	0.2972	0.1875	UC
4	q24	101819845	rs71597109	4:101819845:C:T	T	C	0.0533	0.0083	1.348e-10	+++++	0	0.585	4	0.9647	0.2972	0.1875	IBD
4	q24	101822281	rs13136118	4:101822281:A:G	A	G	0.0542	0.0092	3.832e-09	+++++	0	2.194	4	0.7002	0.2435	0.1687	IBD
4	q24	101822530	rs13136219	4:101822530:C:T	T	C	0.0469	0.0078	1.823e-09	+++++	0	0.342	4	0.987	0.3797	0.3938	IBD
4	q24	101822541	rs55768089	4:101822541:A:T	A	T	0.0512	0.0084	1.093e-09	+++++	0	0.975	4	0.9136	0.2972	0.1875	IBD
4	q24	101822654	rs13112246	4:101822654:C:T	T	C	-0.0482	0.0078	6.431e-10	-----	0	0.306	4	0.9894	0.3837	0.3938	IBD
4	q24	101822935	rs13137133	4:101822935:C:T	T	C	0.0487	0.0077	2.538e-10	+++++	0	1.722	4	0.7867	0.3887	0.504	IBD
4	q24	101824828	rs1125271	4:101824828:C:T	T	C	0.0527	0.0083	2.162e-10	+++++	0	0.748	4	0.9452	0.2952	0.1875	IBD
4	q24	101825623	rs4276281	4:101825623:A:C	A	C	0.0486	0.0077	2.76e-10	+++++	0	2.078	4	0.7213	0.3837	0.503	IBD
4	q24	101826108	rs7698632	4:101826108:C:G	C	G	0.0473	0.0077	8.105e-10	+++++	0	1.154	4	0.8856	0.3837	0.503	IBD
4	q24	101826770	rs12163856	4:101826770:A:G	A	G	-0.0487	0.0077	2.538e-10	-----	0	1.856	4	0.7622	0.3867	0.4345	IBD
4	q24	101828143	rs397726803	4:101828143:A:AT	A	AT	-0.0485	0.0077	3.001e-10	-----	0	2.084	4	0.7203	0.3907	0.505	IBD
4	q24	101829765	rs17266594	4:101829765:C:T	T	C	-0.0556	0.0101	3.693e-08	-----	0	3.572	4	0.467	0.2992	0.1865	UC
4	q24	101829765	rs17266594	4:101829765:C:T	T	C	-0.0531	0.0083	1.578e-10	-----	0	0.77	4	0.9424	0.2992	0.1865	IBD
4	q24	101830119	rs10516486	4:101830119:C:T	T	C	0.0485	0.0077	3.001e-10	+++++	0	1.936	4	0.7475	0.3887	0.504	IBD
4	q24	101831044	rs34029191	4:101831044:A:G	A	G	-0.0523	0.0083	2.953e-10	-----	0	0.776	4	0.9417	0.2972	0.1875	IBD
4	q24	101831432	rs17200824	4:101831432:A:G	A	G	-0.0558	0.0101	3.3e-08	-----	0	3.372	4	0.4976	0.2992	0.1875	UC
4	q24	101831432	rs17200824	4:101831432:A:G	A	G	-0.0528	0.0083	1.999e-10	-----	0	0.705	4	0.9507	0.2992	0.1875	IBD
4	q24	101832251	rs4637409	4:101832251:A:G	A	G	-0.0527	0.0083	2.162e-10	-----	0	0.648	4	0.9576	0.2972	0.1875	IBD
4	q24	101833350	rs34749007	4:101833350:A:G	A	G	0.0561	0.0101	2.785e-08	+++++	0	3.201	4	0.5248	0.2962	0.1895	UC
4	q24	101833350	rs34749007	4:101833350:A:G	A	G	0.0537	0.0083	9.808e-11	+++++	0	0.767	4	0.9428	0.2962	0.1895	IBD
4	q24	101834221	rs13145909	4:101834221:A:G	A	G	0.0497	0.0077	1.085e-10	+++++	0	1.584	4	0.8117	0.3817	0.5069	IBD
4	q24	101834942	rs4643809	4:101834942:C:T	T	C	0.0484	0.0078	5.465e-10	+++++	0	0.267	4	0.9919	0.3757	0.3948	IBD
4	q24	101835574	rs13129744	4:101835574:C:T	T	C	-0.0504	0.0084	1.973e-09	-----	0	0.835	4	0.9337	0.2823	0.1895	IBD
4	q24	101835908	rs7682827	4:101835908:A:G	A	G	0.0496	0.0077	1.183e-10	+++++	0	1.68	4	0.7943	0.3817	0.5069	IBD
4	q24	101836421	rs10016325	4:101836421:A:C	A	C	0.0515	0.0094	4.284e-08	+++++	0	2.091	4	0.7191	0.3827	0.5069	UC
4	q24	101836421	rs10016325	4:101836421:A:C	A	C	0.0502	0.0077	7.055e-11	+++++	0	1.914	4	0.7516	0.3827	0.5069	IBD
4	q24	101837246	rs2080820	4:101837246:A:C	A	C	0.0567	0.0101	1.979e-08	?++++	0	0.545	3	0.909	0.2962	0.1895	IBD
4	q24	101840228	rs4519797	4:101840228:A:G	A	G	0.0484	0.0079	8.979e-10	+++++	0	0.363	4	0.9854	0.3757	0.3978	IBD
4	q24	101840238	rs4339214	4:101840238:C:G	C	G	-0.0486	0.0079	7.656e-10	-----	0	0.353	4	0.9861	0.3757	0.3978	IBD
4	q24	101841424	rs10032160	4:101841424:A:G	A	G	0.0479	0.0078	8.199e-10	+++++	0	0.399	4	0.9826	0.3757	0.3968	IBD
4	q24	102080492	rs1813006	4:102080492:G:T	T	G	0.1543	0.0268	8.539e-09	++++?	65.1	8.604	3	0.03505	0.3777	0.4246	CD
4	q24	102225731	rs35225200	4:102225731:A:C	A	C	-0.1452	0.0229	2.289e-10	----?	30.5	4.318	3	0.2291	0.3777	0.4246	CD
4	q24	102225733	rs35518360	4:102225733:A:T	A	T	-0.1455	0.0232	3.575e-10	----?	34.6	4.589	3	0.2045	0.2445	0.4256	CD
4	q24	102267552	rs13107325	4:102267552:C:T	T	C	0.1564	0.0232	1.569e-11	++++?	49	5.88	3	0.1176	0.3787	0.4256	CD
4	q24	102267552	rs13107325	4:102267552:C:T	T	C	0.0947	0.0168	1.731e-08	++-+?	0	2.912	3	0.4053	0.07952	0	IBD
4	q24	102276925	rs13135092	4:102276925:A:G	A	G	-0.1465	0.0227	1.091e-10	----?	55.9	6.81	3	0.0782	0.2416	0.4226	CD
4	q24	102575510	rs230540	4:102575510:C:T	T	C	-0.0536	0.0097	3.28e-08	-----	0	2.168	4	0.7049	0.6551	0.5456	UC
4	q24	102577298	rs230542	4:102577298:C:T	T	C	0.053	0.0097	4.657e-08	+++++	0	2.255	4	0.689	0.6551	0.5456	UC
4	q24	102579897	rs1801	4:102579897:C:G	C	G	0.0531	0.0096	3.18e-08	+++++	0	2.135	4	0.7109	0.6412	0.5456	UC
4	q24	102581394	rs11723120	4:102581394:A:G	A	G	0.0537	0.0097	3.093e-08	+++++	0	2.099	4	0.7175	0.3588	0.4544	UC
4	q24	102582667	rs4699030	4:102582667:C:G	C	G	0.0519	0.0095	4.677e-08	+++++	0	3.504	4	0.4773	0.4135	0.497	UC
4	q24	102584938	rs1598858	4:102584938:A:G	A	G	-0.0538	0.0098	4.024e-08	-----	0	2.197	4	0.6996	0.341	0.4544	UC
4	q24	102585287	rs1598859	4:102585287:C:T	T	C	-0.0535	0.0097	3.479e-08	-----	0	2.058	4	0.7251	0.3588	0.4544	UC
4	q24	102586546	rs17032850	4:102586546:C:G	C	G	0.0535	0.0097	3.479e-08	+++++	0	2.046	4	0.7274	0.3588	0.4544	UC
4	q24	102587546	rs4648045	4:102587546:C:T	T	C	-0.0535	0.0097	3.479e-08	-----	0	1.945	4	0.7459	0.3588	0.4544	UC
4	q24	102587868	rs3774957	4:102587868:A:T	A	T	-0.0535	0.0097	3.479e-08	-----	0	2.051	4	0.7264	0.3588	0.4544	UC
4	q24	102588298	rs7667496	4:102588298:C:T	T	C	0.0534	0.0097	3.688e-08	+++++	0	2.056	4	0.7255	0.3588	0.4544	UC
4	q24	102588524	rs7692606	4:102588524:C:T	T	C	-0.0536	0.0097	3.28e-08	-----	0	2.046	4	0.7273	0.3588	0.4544	UC
4	q24	102589957	rs3774959	4:102589957:A:G	A	G	0.0532	0.0097	4.146e-08	+++++	0	2.134	4	0.7111	0.3588	0.4544	UC
4	q24	102591294	rs59123962	4:102591294:G:T	T	G	-0.0533	0.0097	3.911e-08	-----	0	1.954	4	0.7442	0.3588	0.4544	UC
4	q24	102615256	rs4648133	4:102615256:C:T	T	C	-0.056	0.0101	2.947e-08	-----	0	3.189	4	0.5267	0.3062	0.4335	UC
4	q24	102624096	rs11733293	4:102624096:C:T	T	C	0.0548	0.0099	3.106e-08	+++++	0	2.833	4	0.5861	0.3082	0.4117	UC
4	q24	102624170	rs4698860	4:102624170:A:G	A	G	-0.0548	0.0099	3.106e-08	-----	0	2.877	4	0.5786	0.3082	0.4117	UC
4	q24	102624640	rs4698862	4:102624640:A:G	A	G	-0.0551	0.0099	2.612e-08	-----	0	2.698	4	0.6096	0.3082	0.4107	UC
4	q24	102624691	rs4698863	4:102624691:C:T	T	C	0.0552	0.0099	2.465e-08	+++++	0	2.72	4	0.6057	0.3082	0.4097	UC
4	q24	102624740	.	4:102624740:T:TCTC	T	TCTC	0.0557	0.0099	1.842e-08	+++++	0	2.642	4	0.6195	0.3052	0.4097	UC
4	q24	102624981	rs62327181	4:102624981:C:T	T	C	-0.0557	0.0099	1.842e-08	-----	0	2.626	4	0.6222	0.3072	0.4097	UC
4	q24	102625029	rs17033014	4:102625029:A:G	A	G	-0.0563	0.0099	1.294e-08	-----	0	2.403	4	0.662	0.3082	0.4087	UC
4	q24	102625698	rs12645469	4:102625698:A:G	A	G	0.059	0.0104	1.403e-08	+++++	0	1.301	4	0.8612	0.2584	0.246	UC
4	q24	102625739	rs12648696	4:102625739:C:T	T	C	-0.0553	0.0099	2.325e-08	-----	0	2.05	4	0.7265	0.3012	0.4077	UC
4	q24	102625985	rs11733749	4:102625985:G:T	T	G	-0.0556	0.0099	1.952e-08	-----	0	2.836	4	0.5857	0.3091	0.4365	UC
4	q24	102627059	rs35992292	4:102627059:G:T	T	G	0.0553	0.0099	2.325e-08	+++++	0	2.508	4	0.6432	0.3181	0.4375	UC
4	q24	102651163	rs228623	4:102651163:A:G	A	G	-0.0516	0.0093	2.883e-08	-----	0	0.687	4	0.9529	0.4891	0.501	UC
4	q24	102651283	rs228624	4:102651283:A:G	A	G	-0.0515	0.0093	3.066e-08	-----	0	0.613	4	0.9616	0.4891	0.5	UC
4	q24	102651925	rs228627	4:102651925:C:T	T	C	-0.0507	0.0093	4.992e-08	-----	0	0.657	4	0.9565	0.4891	0.501	UC
4	q24	102656308	rs228613	4:102656308:C:T	T	C	0.0512	0.0093	3.684e-08	+++++	0	0.679	4	0.9539	0.4911	0.501	UC
4	q24	102657480	rs228614	4:102657480:A:G	A	G	-0.052	0.0093	2.252e-08	-----	0	0.781	4	0.941	0.492	0.501	UC
4	q24	102658534	rs228616	4:102658534:A:G	A	G	-0.0517	0.0093	2.711e-08	-----	0	0.586	4	0.9646	0.4911	0.501	UC
4	q24	102662032	rs434644	4:102662032:A:C	A	C	0.0519	0.0093	2.396e-08	+++++	0	0.701	4	0.9512	0.4911	0.505	UC
4	q24	102662039	rs413967	4:102662039:A:G	A	G	-0.0518	0.0093	2.549e-08	-----	0	0.696	4	0.9518	0.4911	0.505	UC
4	q24	102662051	rs404574	4:102662051:A:G	A	G	0.0515	0.0093	3.066e-08	+++++	0	0.669	4	0.9551	0.4911	0.505	UC
4	q24	102665820	rs227361	4:102665820:C:T	T	C	-0.0519	0.0093	2.396e-08	-----	0	0.723	4	0.9484	0.4911	0.504	UC
4	q24	102690688	rs227368	4:102690688:C:T	T	C	-0.0546	0.0093	4.333e-09	-----	0	1.871	4	0.7595	0.497	0.4732	UC
4	q24	105142830	rs12647922	4:105142830:C:T	T	C	-0.0686	0.0108	2.127e-10	-----	75.9	16.609	4	0.002302	0.2097	0.6379	UC
4	q24	105142830	rs12647922	4:105142830:C:T	T	C	-0.0585	0.0089	4.93e-11	-----	70.9	13.755	4	0.008119	0.2097	0.6379	IBD
4	q24	105143526	rs17617028	4:105143526:A:G	A	G	-0.0685	0.0108	2.259e-10	-----	75.7	16.484	4	0.002434	0.2097	0.6389	UC
4	q24	105143526	rs17617028	4:105143526:A:G	A	G	-0.0582	0.0089	6.18e-11	-----	70.6	13.586	4	0.008739	0.2097	0.6389	IBD
4	q24	105147856	rs62331150	4:105147856:G:T	T	G	-0.0806	0.0126	1.586e-10	--?--	69.3	9.758	3	0.02074	0.2127	0.6329	UC
4	q24	105147856	rs62331150	4:105147856:G:T	T	G	-0.0662	0.0103	1.3e-10	--?--	65.3	8.644	3	0.03442	0.2127	0.6329	IBD
4	q24	105149907	rs974801	4:105149907:A:G	A	G	0.054	0.0094	9.209e-09	+++++	63.8	11.054	4	0.02597	0.4066	0.6359	UC
4	q24	105149907	rs974801	4:105149907:A:G	A	G	0.0457	0.0077	2.937e-09	+-+++	69.1	12.95	4	0.01152	0.4066	0.6359	IBD
4	q24	105152352	rs62331151	4:105152352:A:G	A	G	0.0655	0.0108	1.321e-09	+++++	72.4	14.513	4	0.005824	0.2137	0.6349	UC
4	q24	105152352	rs62331151	4:105152352:A:G	A	G	0.0561	0.0088	1.83e-10	+++++	66.5	11.949	4	0.01773	0.2137	0.6349	IBD
4	q24	105155592	rs12643257	4:105155592:A:G	A	G	0.0552	0.0095	6.228e-09	+++++	64	11.118	4	0.02527	0.4066	0.6349	UC
4	q24	105155592	rs12643257	4:105155592:A:G	A	G	0.0467	0.0078	2.135e-09	+-+++	70.4	13.536	4	0.008933	0.4066	0.6349	IBD
4	q24	105160479	rs9884482	4:105160479:C:T	T	C	0.0554	0.0095	5.491e-09	+++++	62.8	10.748	4	0.02955	0.4085	0.6438	UC
4	q24	105160479	rs9884482	4:105160479:C:T	T	C	0.0465	0.0078	2.499e-09	+-+++	67.7	12.38	4	0.01474	0.4085	0.6438	IBD
4	q24	105162619	rs2285720	4:105162619:C:T	T	C	-0.0563	0.0095	3.098e-09	-----	65.4	11.577	4	0.02079	0.4036	0.6349	UC
4	q24	105162619	rs2285720	4:105162619:C:T	T	C	-0.0464	0.0078	2.703e-09	-+---	68.8	12.836	4	0.01211	0.4036	0.6349	IBD
4	q24	105163621	rs9790517	4:105163621:C:T	T	C	-0.0667	0.0108	6.578e-10	-----	71.2	13.887	4	0.007665	0.2117	0.6349	UC
4	q24	105163621	rs9790517	4:105163621:C:T	T	C	-0.0565	0.0088	1.359e-10	-----	63	10.819	4	0.02868	0.2117	0.6349	IBD
4	q24	105165145	rs12641113	4:105165145:C:T	T	C	-0.067	0.0108	5.515e-10	-----	71.9	14.251	4	0.006535	0.2107	0.6349	UC
4	q24	105165145	rs12641113	4:105165145:C:T	T	C	-0.0564	0.0088	1.464e-10	-----	64.1	11.131	4	0.02513	0.2107	0.6349	IBD
4	q24	105166060	rs12645165	4:105166060:C:T	T	C	0.0557	0.0095	4.541e-09	+++++	65.1	11.477	4	0.0217	0.4026	0.6349	UC
4	q24	105166060	rs12645165	4:105166060:C:T	T	C	0.047	0.0078	1.684e-09	+-+++	71.2	13.869	4	0.007725	0.4026	0.6349	IBD
4	q24	105166665	rs10022109	4:105166665:A:G	A	G	0.0658	0.0108	1.111e-09	+++++	71.3	13.939	4	0.007493	0.2107	0.6349	UC
4	q24	105166665	rs10022109	4:105166665:A:G	A	G	0.0569	0.0089	1.624e-10	+++++	66.2	11.823	4	0.01872	0.2107	0.6349	IBD
4	q24	105166894	rs10014102	4:105166894:A:T	A	T	-0.0562	0.0095	3.303e-09	-----	66.4	11.901	4	0.0181	0.4026	0.6369	UC
4	q24	105166894	rs10014102	4:105166894:A:T	A	T	-0.0463	0.0078	2.922e-09	-+---	69	12.912	4	0.01171	0.4026	0.6369	IBD
4	q24	105173270	rs2903385	4:105173270:A:G	A	G	-0.0589	0.0093	2.399e-10	-----	61.4	10.368	4	0.03467	0.4881	0.5625	UC
4	q24	105173270	rs2903385	4:105173270:A:G	A	G	-0.047	0.0076	6.241e-10	-----	39.8	6.643	4	0.156	0.4881	0.5625	IBD
4	q24	105174086	rs35515350	4:105174086:C:T	T	C	-0.0727	0.011	3.867e-11	-----	71.9	14.249	4	0.006542	0.2058	0.4901	UC
4	q24	105174086	rs35515350	4:105174086:C:T	T	C	-0.0598	0.009	3.044e-11	-----	67.5	12.326	4	0.01508	0.2058	0.4901	IBD
4	q24	105178652	rs2903386	4:105178652:C:T	T	C	0.06	0.0096	4.105e-10	+++++	73	14.803	4	0.005128	0.4046	0.495	UC
4	q24	105178652	rs2903386	4:105178652:C:T	T	C	0.0476	0.0078	1.044e-09	+-+++	73.4	15.036	4	0.004627	0.4046	0.495	IBD
4	q24	105181249	rs17583558	4:105181249:C:G	C	G	-0.0588	0.0095	6.037e-10	-----	71.3	13.925	4	0.007537	0.4046	0.505	UC
4	q24	105181249	rs17583558	4:105181249:C:G	C	G	-0.0477	0.0078	9.632e-10	-+---	74.5	15.706	4	0.00344	0.4046	0.505	IBD
4	q24	105184974	rs10010281	4:105184974:C:G	C	G	-0.0704	0.0128	3.798e-08	?----	79.5	14.617	3	0.002174	0.2058	0.494	UC
4	q24	105185552	rs28493806	4:105185552:A:G	A	G	0.0594	0.0096	6.113e-10	+++++	73.6	15.137	4	0.004425	0.4036	0.495	UC
4	q24	105185552	rs28493806	4:105185552:A:G	A	G	0.0472	0.0078	1.437e-09	+-+++	74.6	15.757	4	0.003363	0.4036	0.495	IBD
4	q24	105205256	rs988799	4:105205256:C:G	C	G	0.0724	0.011	4.647e-11	+++++	74.9	15.931	4	0.003113	0.7942	0.5099	UC
4	q24	105205256	rs988799	4:105205256:C:G	C	G	0.0599	0.009	2.822e-11	+++++	69.9	13.308	4	0.009865	0.7942	0.5099	IBD
4	q24	105226077	rs34407189	4:105226077:C:CT	CT	C	0.0731	0.0113	9.864e-11	+++++	73.3	14.956	4	0.004793	0.8161	0.5129	UC
4	q24	105226077	rs34407189	4:105226077:C:CT	CT	C	0.0593	0.0092	1.151e-10	+++++	73.5	15.119	4	0.004461	0.8161	0.5129	IBD
4	q24	105259107	rs992493	4:105259107:C:T	T	C	-0.0715	0.0113	2.493e-10	-----	72.5	14.572	4	0.005677	0.8221	0.5159	UC
4	q24	105259107	rs992493	4:105259107:C:T	T	C	-0.0584	0.0092	2.184e-10	-----	71.6	14.105	4	0.006968	0.8221	0.5159	IBD
4	q24	105264092	rs56318201	4:105264092:C:CA	CA	C	0.0719	0.0113	1.981e-10	+++++	72.4	14.496	4	0.00587	0.8221	0.5149	UC
4	q24	105264092	rs56318201	4:105264092:C:CA	CA	C	0.0589	0.0092	1.532e-10	+++++	72.1	14.353	4	0.00625	0.8221	0.5149	IBD
4	q24	105264506	rs2647249	4:105264506:C:T	T	C	0.0726	0.0112	9.043e-11	+++++	71.4	13.979	4	0.007363	0.8171	0.506	UC
4	q24	105264506	rs2647249	4:105264506:C:T	T	C	0.0589	0.0092	1.532e-10	+++++	72.8	14.724	4	0.005309	0.8171	0.506	IBD
4	q24	105274384	rs2726492	4:105274384:C:T	T	C	-0.0692	0.0113	9.132e-10	-----	70.1	13.374	4	0.009588	0.8211	0.5079	UC
4	q24	105274384	rs2726492	4:105274384:C:T	T	C	-0.0564	0.0092	8.764e-10	-----	71.4	13.971	4	0.007388	0.8211	0.5079	IBD
4	q24	105280399	rs2647256	4:105280399:C:T	T	C	-0.0713	0.0113	2.795e-10	-----	70.1	13.388	4	0.009529	0.8221	0.5079	UC
4	q24	105280399	rs2647256	4:105280399:C:T	T	C	-0.0588	0.0092	1.645e-10	-----	71.6	14.103	4	0.006974	0.8221	0.5079	IBD
4	q27	122088019	rs4279237	4:122088019:A:G	A	G	-0.0513	0.0093	3.465e-08	-----	0	3.969	4	0.4103	0.2386	0.123	IBD
4	q27	122092111	.	4:122092111:G:GA	G	GA	0.0538	0.0096	2.093e-08	+++++	12.1	4.552	4	0.3364	0.2276	0.1091	IBD
4	q27	122092219	rs77130822	4:122092219:C:T	T	C	-0.0538	0.0095	1.486e-08	-----	20.4	5.022	4	0.285	0.2276	0.1111	IBD
4	q27	122098465	rs10015924	4:122098465:C:T	T	C	0.0438	0.008	4.375e-08	+++++	46.6	7.495	4	0.1119	0.6044	0.6994	IBD
4	q27	122100405	rs3108396	4:122100405:G:T	T	G	-0.0439	0.008	4.077e-08	-----	45.5	7.333	4	0.1193	0.6044	0.6984	IBD
4	q27	122101169	rs1526912	4:122101169:A:T	A	T	0.0437	0.008	4.695e-08	+++++	50.8	8.123	4	0.08718	0.6024	0.6984	IBD
4	q27	122102208	rs1806576	4:122102208:A:G	A	G	0.0437	0.008	4.695e-08	+++++	49.9	7.989	4	0.09199	0.6044	0.7014	IBD
4	q27	122103614	rs72684793	4:122103614:A:C	A	C	-0.0449	0.0082	4.36e-08	-----	79.2	19.246	4	0.0007031	0.2903	0.3581	IBD
4	q27	122105271	rs13144652	4:122105271:A:G	A	G	-0.0657	0.0114	8.255e-09	----?	0	1.831	3	0.6083	0.1581	0.0009921	IBD
4	q27	122105714	rs6534338	4:122105714:C:T	T	C	0.0528	0.0081	7.101e-11	+++++	55.4	8.959	4	0.06213	0.67	0.6776	IBD
4	q27	122105774	rs10011954	4:122105774:C:T	T	C	-0.0454	0.0082	3.084e-08	-----	80	19.966	4	0.0005072	0.2913	0.3581	IBD
4	q27	122106568	rs4833811	4:122106568:C:T	T	C	0.0455	0.0083	4.207e-08	+-+++	79.5	19.509	4	0.0006242	0.2783	0.3562	IBD
4	q27	122107376	rs7686651	4:122107376:A:G	A	G	0.0477	0.0081	3.888e-09	+++++	78.5	18.563	4	0.0009573	0.2932	0.3571	IBD
4	q27	122107464	rs7687313	4:122107464:G:T	T	G	-0.0482	0.0082	4.151e-09	-----	77.4	17.687	4	0.00142	0.2823	0.3562	IBD
4	q27	122107552	rs7687515	4:122107552:G:T	T	G	-0.0477	0.0081	3.888e-09	-----	78.4	18.498	4	0.0009862	0.2932	0.3571	IBD
4	q27	122107889	rs7692155	4:122107889:A:G	A	G	0.046	0.0082	2.026e-08	+++++	75.4	16.229	4	0.002727	0.2932	0.3562	IBD
4	q27	122108432	rs114785709	4:122108432:C:T	T	C	0.066	0.0111	2.749e-09	+++++	10.2	4.454	4	0.3481	0.2465	0.1419	UC
4	q27	122108432	rs114785709	4:122108432:C:T	T	C	0.0626	0.009	3.512e-12	+++++	0	3.278	4	0.5124	0.2465	0.1419	IBD
4	q27	122110339	rs4380544	4:122110339:C:G	C	G	-0.055	0.0099	2.767e-08	-----	0	3.433	4	0.4881	0.2386	0.05159	IBD
4	q27	122111486	NA	4:122111486:C:T	T	C	-0.1264	0.0217	5.715e-09	??-?-	0	0.39	1	0.5324	0.2247	0.4256	CD
4	q27	122111486	NA	4:122111486:C:T	T	C	-0.0877	0.013	1.518e-11	??-?-	26.1	1.353	1	0.2447	NA	NA	IBD
4	q27	122111623	NA	4:122111623:A:G	A	G	-0.1347	0.0203	3.235e-11	??-?-	0	0.909	1	0.3404	0.4215	0.4256	CD
4	q27	122111623	NA	4:122111623:A:G	A	G	-0.0869	0.0131	3.276e-11	??-?-	33.9	1.514	1	0.2186	NA	NA	IBD
4	q27	122111896	NA	4:122111896:G:T	T	G	-0.0537	0.0097	3.093e-08	?----	82.8	17.416	3	0.0005802	NA	NA	IBD
4	q27	122111934	NA	4:122111934:C:T	T	C	-0.0538	0.0097	2.916e-08	?----	82.7	17.335	3	0.0006029	NA	NA	IBD
4	q27	122112390	rs4576025	4:122112390:A:G	A	G	0.0485	0.0082	3.326e-09	+++++	76.7	17.149	4	0.001809	0.2813	0.3571	IBD
4	q27	122114172	rs112436398	4:122114172:C:G	C	G	-0.0556	0.0097	9.928e-09	?----	80.9	15.711	3	0.001299	0.2932	0.3591	IBD
4	q27	122114410	NA	4:122114410:A:C	A	C	-0.0533	0.0097	3.911e-08	?----	83.2	17.843	3	0.0004739	NA	NA	IBD
4	q27	122115346	NA	4:122115346:A:G	A	G	0.0549	0.0098	2.118e-08	?++++	81.3	16.08	3	0.001092	NA	NA	IBD
4	q27	122116393	rs6534340	4:122116393:A:C	A	C	0.047	0.0081	6.535e-09	+++++	77.6	17.888	4	0.001298	0.2932	0.3571	IBD
4	q27	122119833	rs7689750	4:122119833:A:G	A	G	0.0475	0.0082	6.927e-09	+++++	76.7	17.185	4	0.001779	0.2813	0.3571	IBD
4	q27	122120699	rs4833813	4:122120699:C:T	T	C	-0.0459	0.0082	2.174e-08	-----	74.9	15.951	4	0.003085	0.2932	0.3562	IBD
4	q27	122121838	rs7656525	4:122121838:A:C	A	C	-0.0455	0.0082	2.877e-08	-----	75.2	16.135	4	0.002843	0.2942	0.3562	IBD
4	q27	122121873	rs7656549	4:122121873:A:C	A	C	-0.0473	0.0081	5.236e-09	-----	77.9	18.09	4	0.001185	0.2942	0.3562	IBD
4	q27	122122507	rs6814280	4:122122507:A:G	A	G	0.0648	0.0114	1.314e-08	++++?	0	1.857	3	0.6027	0.159	0.0009921	IBD
4	q27	122122629	rs11384273	4:122122629:G:GA	G	GA	0.0554	0.0099	2.194e-08	+++++	0	3.561	4	0.4687	0.2386	0.05258	IBD
4	q27	122126286	rs7695313	4:122126286:C:T	T	C	-0.047	0.0082	9.942e-09	-----	73.9	15.3	4	0.004117	0.2922	0.3562	IBD
4	q27	122126704	rs4618337	4:122126704:A:G	A	G	-0.0473	0.0082	8.008e-09	-----	72.4	14.503	4	0.005851	0.2992	0.3581	IBD
4	q27	122127485	rs112501534	4:122127485:A:G	A	G	-0.0473	0.0082	8.008e-09	-----	72.8	14.708	4	0.005347	0.2992	0.3562	IBD
4	q27	122128437	rs13132245	4:122128437:A:G	A	G	0.0735	0.0116	2.355e-10	++++?	0	1.067	3	0.7849	0.1561	0.0009921	IBD
4	q27	122128596	rs17695075	4:122128596:A:C	A	C	0.0477	0.0082	5.989e-09	+++++	72	14.291	4	0.006422	0.2992	0.3581	IBD
4	q27	122129615	rs1526923	4:122129615:A:G	A	G	0.0481	0.0082	4.468e-09	+++++	71.6	14.092	4	0.007007	0.2992	0.3581	IBD
4	q27	122132518	rs45448396	4:122132518:A:C	A	C	0.0468	0.0082	1.148e-08	+++++	75.6	16.419	4	0.002505	0.2913	0.371	IBD
4	q27	122135214	rs67448759	4:122135214:C:T	T	C	-0.0477	0.0082	5.989e-09	-----	75.7	16.437	4	0.002485	0.2913	0.371	IBD
4	q27	122135321	rs68080203	4:122135321:A:G	A	G	0.0476	0.0082	6.441e-09	+++++	74.6	15.74	4	0.003389	0.2982	0.371	IBD
4	q27	122135652	.	4:122135652:T:TG	T	TG	-0.0473	0.0082	8.008e-09	-----	75.2	16.109	4	0.002876	0.2913	0.372	IBD
4	q27	122146653	rs56035021	4:122146653:A:G	A	G	0.0933	0.0113	1.498e-16	+++++	19.4	4.961	4	0.2914	0.4225	0.4236	CD
4	q27	122146653	rs56035021	4:122146653:A:G	A	G	0.076	0.0095	1.244e-15	+++++	0	1.875	4	0.7588	0.3449	0.4296	UC
4	q27	122146653	rs56035021	4:122146653:A:G	A	G	0.0793	0.0078	2.793e-24	+++++	0	3.678	4	0.4513	0.3449	0.4296	IBD
4	q27	122148496	.	4:122148496:C:CA	CA	C	-0.1168	0.02	5.22e-09	???--	68.9	3.212	1	0.07311	0.4215	0.4256	CD
4	q27	122148496	.	4:122148496:C:CA	CA	C	-0.0945	0.0149	2.264e-10	???--	39.6	1.655	1	0.1983	0.3787	0.4464	IBD
4	q27	122148684	rs6835946	4:122148684:A:G	A	G	-0.047	0.0082	9.942e-09	-----	71.2	13.896	4	0.007634	0.2932	0.3591	IBD
4	q27	122151854	rs11938795	4:122151854:C:T	T	C	0.0595	0.0098	1.268e-09	+++++	0	2.587	4	0.6291	0.2416	0.05655	IBD
4	q27	122152784	rs397995215	4:122152784:C:CT	CT	C	-0.0599	0.0098	9.824e-10	----+	0	2.453	4	0.6531	0.2406	0.05655	IBD
4	q27	122154852	rs112481526	4:122154852:A:G	A	G	-0.0749	0.0129	6.391e-09	-----	0	2.491	4	0.6462	0.2326	0.4256	CD
4	q27	122154852	rs112481526	4:122154852:A:G	A	G	-0.0739	0.0105	1.949e-12	-----	30.7	5.775	4	0.2166	0.2893	0.127	UC
4	q27	122154852	rs112481526	4:122154852:A:G	A	G	-0.0704	0.0086	2.699e-16	-----	3.6	4.151	4	0.386	0.2893	0.127	IBD
4	q27	122155740	rs62323898	4:122155740:A:G	A	G	-0.0932	0.0112	8.691e-17	-----	20	5.001	4	0.2872	0.4215	0.4256	CD
4	q27	122155740	rs62323898	4:122155740:A:G	A	G	-0.0764	0.0095	8.831e-16	-----	0	1.701	4	0.7905	0.3459	0.4335	UC
4	q27	122155740	rs62323898	4:122155740:A:G	A	G	-0.0794	0.0078	2.448e-24	-----	0	3.681	4	0.451	0.3459	0.4335	IBD
4	q27	122166802	rs10857090	4:122166802:C:T	T	C	-0.0874	0.0112	6.018e-15	-----	23.2	5.208	4	0.2667	0.4215	0.4524	CD
4	q27	122166802	rs10857090	4:122166802:C:T	T	C	-0.0632	0.0094	1.775e-11	-----	0	3.05	4	0.5495	0.3767	0.5823	UC
4	q27	122166802	rs10857090	4:122166802:C:T	T	C	-0.0691	0.0077	2.859e-19	-----	21.7	5.108	4	0.2763	0.3767	0.5823	IBD
4	q27	122179585	rs78441512	4:122179585:A:G	A	G	0.1191	0.0218	4.674e-08	+-+++	62.8	10.752	4	0.0295	0.4215	0.494	CD
4	q27	122181811	rs66475540	4:122181811:A:G	A	G	-0.0473	0.0082	8.008e-09	-+---	73.3	14.961	4	0.004784	0.2913	0.3581	IBD
4	q27	122182953	rs139735807	4:122182953:A:AC	A	AC	-0.078	0.0134	5.853e-09	-----	0	0.917	4	0.9221	0.4215	0.494	CD
4	q27	122182953	rs139735807	4:122182953:A:AC	A	AC	-0.076	0.0109	3.114e-12	-----	26.6	5.453	4	0.2439	0.2406	0.124	UC
4	q27	122182953	rs139735807	4:122182953:A:AC	A	AC	-0.0737	0.009	2.636e-16	-----	0	2.993	4	0.559	0.2406	0.124	IBD
4	q27	122184466	rs112390764	4:122184466:A:G	A	G	-0.0473	0.0082	8.008e-09	-+---	73.4	15.021	4	0.004658	0.2913	0.3591	IBD
4	q27	122188180	rs67625562	4:122188180:A:C	A	C	0.0469	0.0082	1.068e-08	+-+++	73.1	14.867	4	0.004985	0.2913	0.3601	IBD
4	q27	122188818	rs67659077	4:122188818:G:T	T	G	0.0471	0.0082	9.252e-09	+-+++	73.1	14.874	4	0.00497	0.2913	0.3591	IBD
4	q27	122189501	rs13102768	4:122189501:A:G	A	G	0.0602	0.0097	5.429e-10	++++-	0	2.63	4	0.6215	0.2416	0.05655	IBD
4	q27	122189801	rs7687716	4:122189801:A:G	A	G	0.0608	0.0097	3.656e-10	++++-	0	2.716	4	0.6065	0.2416	0.05655	IBD
4	q27	122190199	rs68107102	4:122190199:A:C	A	C	-0.0467	0.0082	1.233e-08	-+---	73.3	14.986	4	0.004731	0.2913	0.3601	IBD
4	q27	122190763	rs13143416	4:122190763:C:T	T	C	0.061	0.0097	3.202e-10	++++-	0	2.87	4	0.5798	0.2416	0.05655	IBD
4	q27	122192197	rs72687029	4:122192197:A:G	A	G	-0.078	0.0134	5.853e-09	-----	0	0.886	4	0.9265	0.2008	0.494	CD
4	q27	122192197	rs72687029	4:122192197:A:G	A	G	-0.0751	0.0108	3.558e-12	-----	19.7	4.983	4	0.2891	0.2406	0.125	UC
4	q27	122192197	rs72687029	4:122192197:A:G	A	G	-0.0731	0.0089	2.149e-16	-----	0	2.714	4	0.6068	0.2406	0.125	IBD
4	q27	122193467	rs6819058	4:122193467:A:G	A	G	0.06	0.0097	6.188e-10	++++-	0	2.589	4	0.6288	0.2416	0.05655	IBD
4	q27	122194347	rs13151961	4:122194347:A:G	A	G	0.0777	0.0139	2.272e-08	++++?	0	0.283	3	0.9632	0.1561	0.0009921	UC
4	q27	122194347	rs13151961	4:122194347:A:G	A	G	0.0744	0.0115	9.829e-11	++++?	0	1.1	3	0.7772	0.1561	0.0009921	IBD
4	q27	122195022	rs67797421	4:122195022:C:T	T	C	-0.0473	0.0082	8.008e-09	-+---	73	14.816	4	0.005099	0.2913	0.3601	IBD
4	q27	122195707	rs55969942	4:122195707:G:T	T	G	-0.0942	0.0112	4.075e-17	-----	6.3	4.27	4	0.3707	0.4036	0.4821	CD
4	q27	122195707	rs55969942	4:122195707:G:T	T	G	-0.0767	0.0094	3.362e-16	-----	0	1.879	4	0.7579	0.3459	0.4325	UC
4	q27	122195707	rs55969942	4:122195707:G:T	T	G	-0.08	0.0077	2.765e-25	-----	0	3.628	4	0.4587	0.3459	0.4325	IBD
4	q27	122195840	rs55904957	4:122195840:C:T	T	C	-0.0944	0.0112	3.499e-17	-----	7.2	4.311	4	0.3655	0.2247	0.1052	CD
4	q27	122195840	rs55904957	4:122195840:C:T	T	C	-0.0764	0.0094	4.377e-16	-----	0	1.933	4	0.7481	0.3459	0.4325	UC
4	q27	122195840	rs55904957	4:122195840:C:T	T	C	-0.0798	0.0077	3.629e-25	-----	0	3.736	4	0.4429	0.3459	0.4325	IBD
4	q27	122196046	rs11941093	4:122196046:A:T	A	T	0.0611	0.0097	2.996e-10	++++-	0	2.845	4	0.584	0.2416	0.05655	IBD
4	q27	122201285	rs6534344	4:122201285:C:T	T	C	0.0609	0.0097	3.422e-10	++++-	0	2.851	4	0.5831	0.2416	0.06052	IBD
4	q27	122201506	rs78901131	4:122201506:A:G	A	G	-0.1244	0.0217	9.883e-09	-+---	61.6	10.408	4	0.03409	0.2247	0.1071	CD
4	q27	122202609	rs67890920	4:122202609:A:G	A	G	0.0472	0.0082	8.608e-09	+-+++	73.2	14.904	4	0.004905	0.2903	0.3571	IBD
4	q27	122203172	rs13114358	4:122203172:C:T	T	C	-0.0613	0.0097	2.623e-10	----+	0	2.818	4	0.5887	0.2416	0.05754	IBD
4	q27	122204370	rs35389566	4:122204370:A:AT	A	AT	-0.0941	0.0112	4.397e-17	-----	11.5	4.518	4	0.3405	0.2247	0.1071	CD
4	q27	122204370	rs35389566	4:122204370:A:AT	A	AT	-0.0761	0.0094	5.692e-16	-----	0	1.833	4	0.7664	0.3469	0.4325	UC
4	q27	122204370	rs35389566	4:122204370:A:AT	A	AT	-0.0797	0.0077	4.157e-25	-----	0	3.728	4	0.4441	0.3469	0.4325	IBD
4	q27	122205295	rs7671357	4:122205295:A:C	A	C	0.094	0.0112	4.745e-17	+++++	10.6	4.472	4	0.3459	0.2247	0.0992	CD
4	q27	122205295	rs7671357	4:122205295:A:C	A	C	0.0759	0.0094	6.777e-16	+++++	0	2.097	4	0.718	0.3469	0.4325	UC
4	q27	122205295	rs7671357	4:122205295:A:C	A	C	0.0795	0.0077	5.45e-25	+++++	0	3.966	4	0.4106	0.3469	0.4325	IBD
4	q27	122209731	rs7656479	4:122209731:A:G	A	G	0.0472	0.0082	8.608e-09	+-+++	73.1	14.885	4	0.004945	0.2903	0.3571	IBD
4	q27	122211337	rs4505848	4:122211337:A:G	A	G	-0.0939	0.0111	2.686e-17	-----	4.1	4.171	4	0.3834	0.2247	0.0992	CD
4	q27	122211337	rs4505848	4:122211337:A:G	A	G	-0.0764	0.0094	4.377e-16	-----	0	1.863	4	0.761	0.3479	0.4315	UC
4	q27	122211337	rs4505848	4:122211337:A:G	A	G	-0.0797	0.0077	4.157e-25	-----	0	3.561	4	0.4687	0.3479	0.4315	IBD
4	q27	122212898	.	4:122212898:C:CA	CA	C	-0.0945	0.0112	3.242e-17	-----	13.8	4.638	4	0.3265	0.2247	0.0982	CD
4	q27	122212898	.	4:122212898:C:CA	CA	C	-0.0766	0.0094	3.671e-16	-----	0	2.078	4	0.7215	0.3469	0.4306	UC
4	q27	122212898	.	4:122212898:C:CA	CA	C	-0.08	0.0077	2.765e-25	-----	0	3.91	4	0.4184	0.3469	0.4306	IBD
4	q27	122213015	rs7676847	4:122213015:A:G	A	G	0.0474	0.0082	7.448e-09	+-+++	73.5	15.08	4	0.004539	0.2903	0.3581	IBD
4	q27	122216533	rs7663164	4:122216533:A:G	A	G	-0.047	0.0082	9.942e-09	-+---	73.4	15.038	4	0.004624	0.2903	0.3571	IBD
4	q27	122217758	rs66909062	4:122217758:A:G	A	G	0.047	0.0082	9.942e-09	+-+++	73.4	15.054	4	0.004591	0.2903	0.3581	IBD
4	q27	122219899	rs45605540	4:122219899:C:T	T	C	-0.0781	0.0126	5.704e-10	-----	0	2.023	4	0.7315	0.2247	0.0962	CD
4	q27	122219899	rs45605540	4:122219899:C:T	T	C	-0.0736	0.0103	8.958e-13	-----	10.8	4.486	4	0.3443	0.2932	0.124	UC
4	q27	122219899	rs45605540	4:122219899:C:T	T	C	-0.071	0.0085	6.658e-17	-----	0	3.995	4	0.4067	0.2932	0.124	IBD
4	q27	122224596	rs7658836	4:122224596:A:T	A	T	-0.0468	0.0082	1.148e-08	-+---	73.1	14.872	4	0.004973	0.2913	0.3562	IBD
4	q27	122225070	rs7664452	4:122225070:G:T	T	G	-0.0941	0.0112	4.397e-17	-----	13.3	4.613	4	0.3294	0.2256	0.0972	CD
4	q27	122225070	rs7664452	4:122225070:G:T	T	G	-0.0766	0.0094	3.671e-16	-----	0	1.981	4	0.7393	0.3469	0.4335	UC
4	q27	122225070	rs7664452	4:122225070:G:T	T	G	-0.0799	0.0077	3.168e-25	-----	0	3.834	4	0.429	0.3469	0.4335	IBD
4	q27	122231783	rs35026134	4:122231783:G:T	T	G	0.0784	0.014	2.144e-08	++++?	0	0.191	3	0.9791	0.1581	0.0009921	UC
4	q27	122231783	rs35026134	4:122231783:G:T	T	G	0.0748	0.0115	7.803e-11	++++?	0	1.012	3	0.7984	0.1581	0.0009921	IBD
4	q27	122235909	rs66987389	4:122235909:A:C	A	C	0.0471	0.0081	6.07e-09	+-+++	75.6	16.361	4	0.002571	0.2903	0.3562	IBD
4	q27	122236986	rs72687036	4:122236986:A:G	A	G	-0.0751	0.0135	2.652e-08	-----	0	1.571	4	0.814	0.2346	0.0962	CD
4	q27	122236986	rs72687036	4:122236986:A:G	A	G	-0.074	0.011	1.729e-11	-----	30.3	5.735	4	0.2198	0.2366	0.125	UC
4	q27	122236986	rs72687036	4:122236986:A:G	A	G	-0.0718	0.009	1.49e-15	-----	0	3.029	4	0.553	0.2366	0.125	IBD
4	q27	122240464	rs7657746	4:122240464:A:G	A	G	0.0608	0.0097	3.656e-10	++++-	0	2.816	4	0.589	0.2425	0.05754	IBD
4	q27	122241687	rs6822038	4:122241687:A:G	A	G	-0.0449	0.0082	4.36e-08	-+---	69.6	13.137	4	0.01063	0.2903	0.3532	IBD
4	q27	122242119	rs13140970	4:122242119:A:G	A	G	0.0783	0.014	2.234e-08	++++?	0	0.193	3	0.9788	0.1581	0.001984	UC
4	q27	122242119	rs13140970	4:122242119:A:G	A	G	0.0748	0.0115	7.803e-11	++++?	0	0.938	3	0.8161	0.1581	0.001984	IBD
4	q27	122243645	rs59294813	4:122243645:A:G	A	G	0.0675	0.011	8.443e-10	+++++	0	1.4	4	0.8441	0.2744	0.2093	UC
4	q27	122243645	rs59294813	4:122243645:A:G	A	G	0.0654	0.009	3.685e-13	+++++	0	1.518	4	0.8234	0.2744	0.2093	IBD
4	q27	122248452	rs75886809	4:122248452:A:G	A	G	-0.1123	0.0197	1.195e-08	-+---	51.6	8.263	4	0.0824	0.2247	0.0962	CD
4	q27	122250163	rs13136827	4:122250163:C:T	T	C	0.0785	0.0139	1.628e-08	++++?	0	0.183	3	0.9802	0.1571	0.0009921	UC
4	q27	122250163	rs13136827	4:122250163:C:T	T	C	0.075	0.0115	6.95e-11	++++?	0	0.951	3	0.813	0.1571	0.0009921	IBD
4	q27	122251218	rs143502740	4:122251218:G:GTAATA	G	GTAATA	-0.0774	0.0135	9.848e-09	-----	0	1.131	4	0.8894	0.2247	0.0962	CD
4	q27	122251218	rs143502740	4:122251218:G:GTAATA	G	GTAATA	-0.0756	0.011	6.299e-12	-----	28.3	5.582	4	0.2326	0.2406	0.125	UC
4	q27	122251218	rs143502740	4:122251218:G:GTAATA	G	GTAATA	-0.0726	0.009	7.224e-16	-----	0	3.166	4	0.5304	0.2406	0.125	IBD
4	q27	122254745	rs66570627	4:122254745:A:G	A	G	-0.0609	0.0097	3.422e-10	----+	0	2.875	4	0.579	0.2416	0.05655	IBD
4	q27	122255411	rs45500303	4:122255411:C:T	T	C	-0.0465	0.0081	9.426e-09	-+---	74.5	15.666	4	0.003501	0.2903	0.3542	IBD
4	q27	122263130	rs11731632	4:122263130:G:T	T	G	-0.0611	0.0098	4.527e-10	----+	0	2.808	4	0.5904	0.2425	0.05655	IBD
4	q27	122263256	rs6827756	4:122263256:C:T	T	C	0.0875	0.0111	3.199e-15	+++++	10	4.442	4	0.3495	0.2247	0.4831	CD
4	q27	122263256	rs6827756	4:122263256:C:T	T	C	0.0636	0.0094	1.324e-11	+++++	0	2.795	4	0.5928	0.6233	0.4157	UC
4	q27	122263256	rs6827756	4:122263256:C:T	T	C	0.0693	0.0077	2.257e-19	+++++	13.7	4.636	4	0.3267	0.6233	0.4157	IBD
4	q27	122263672	rs45515895	4:122263672:A:G	A	G	0.0746	0.0135	3.278e-08	+++++	0	1.535	4	0.8204	0.2247	0.3562	CD
4	q27	122263672	rs45515895	4:122263672:A:G	A	G	0.0743	0.011	1.433e-11	+++++	27.6	5.524	4	0.2376	0.2366	0.124	UC
4	q27	122263672	rs45515895	4:122263672:A:G	A	G	0.0718	0.009	1.49e-15	+++++	0	2.819	4	0.5885	0.2366	0.124	IBD
4	q27	122267346	rs72687044	4:122267346:A:G	A	G	-0.0942	0.0112	4.075e-17	-----	14	4.65	4	0.3252	0.2247	0.2659	CD
4	q27	122267346	rs72687044	4:122267346:A:G	A	G	-0.0761	0.0094	5.692e-16	-----	0	1.943	4	0.7463	0.3459	0.4345	UC
4	q27	122267346	rs72687044	4:122267346:A:G	A	G	-0.0796	0.0077	4.76e-25	-----	0	3.778	4	0.4369	0.3459	0.4345	IBD
4	q27	122271228	rs45574236	4:122271228:C:T	T	C	0.0464	0.0082	1.527e-08	+-+++	73.9	15.297	4	0.004122	0.2913	0.3611	IBD
4	q27	122272715	rs13147049	4:122272715:A:G	A	G	0.0936	0.0112	6.426e-17	+++++	8.5	4.372	4	0.358	0.2237	0.248	CD
4	q27	122272715	rs13147049	4:122272715:A:G	A	G	0.0765	0.0094	4.009e-16	+++++	0	1.986	4	0.7383	0.6551	0.5665	UC
4	q27	122272715	rs13147049	4:122272715:A:G	A	G	0.0795	0.0077	5.45e-25	+++++	0	3.653	4	0.455	0.6551	0.5665	IBD
4	q27	122273119	rs7677139	4:122273119:A:G	A	G	-0.0608	0.0097	3.656e-10	----+	0	2.831	4	0.5865	0.2416	0.05655	IBD
4	q27	122275202	rs66971362	4:122275202:A:G	A	G	-0.0465	0.0082	1.422e-08	-+---	74	15.386	4	0.003964	0.2903	0.3552	IBD
4	q27	122277280	rs6534347	4:122277280:A:G	A	G	0.0882	0.0111	1.927e-15	+++++	10.2	4.456	4	0.3478	0.2237	0.372	CD
4	q27	122277280	rs6534347	4:122277280:A:G	A	G	0.0631	0.0094	1.91e-11	+++++	0	2.771	4	0.5969	0.6223	0.4147	UC
4	q27	122277280	rs6534347	4:122277280:A:G	A	G	0.0695	0.0077	1.781e-19	+++++	13.4	4.62	4	0.3285	0.6223	0.4147	IBD
4	q27	122281926	rs45520839	4:122281926:A:G	A	G	0.0466	0.0082	1.324e-08	+-+++	73.9	15.319	4	0.004083	0.2903	0.3552	IBD
4	q27	122282418	rs13124788	4:122282418:G:T	T	G	-0.0615	0.0098	3.485e-10	----+	0	2.73	4	0.6039	0.2416	0.05655	IBD
4	q27	122283988	rs13114649	4:122283988:A:G	A	G	0.0607	0.0097	3.906e-10	++++-	0	2.796	4	0.5924	0.2416	0.05655	IBD
4	q27	122287194	rs13137682	4:122287194:A:G	A	G	-0.0614	0.0097	2.453e-10	----+	0	2.822	4	0.5881	0.2416	0.05655	IBD
4	q27	122289348	rs13151966	4:122289348:C:T	T	C	-0.0607	0.0098	5.87e-10	----+	0	2.724	4	0.605	0.2425	0.05655	IBD
4	q27	122290021	rs67676259	4:122290021:A:G	A	G	-0.0464	0.0082	1.527e-08	-+---	74.7	15.814	4	0.00328	0.2903	0.3571	IBD
4	q27	122292314	rs68145471	4:122292314:A:G	A	G	0.0463	0.0081	1.09e-08	+-+++	74.2	15.516	4	0.003743	0.2903	0.3591	IBD
4	q27	122294226	rs28854492	4:122294226:C:T	T	C	0.0939	0.0112	5.119e-17	+++++	6.7	4.287	4	0.3686	0.2247	0.2758	CD
4	q27	122294226	rs28854492	4:122294226:C:T	T	C	0.075	0.0094	1.479e-15	+++++	0	2.055	4	0.7256	0.3459	0.4315	UC
4	q27	122294226	rs28854492	4:122294226:C:T	T	C	0.0788	0.0077	1.4e-24	+++++	0	3.574	4	0.4667	0.3459	0.4315	IBD
4	q27	122295275	.	4:122295275:A:ACT	A	ACT	0.0693	0.0125	2.956e-08	??+++	0	0.942	2	0.6244	0.2336	0.123	IBD
4	q27	122296926	rs112326870	4:122296926:A:G	A	G	-0.0456	0.0082	2.683e-08	-+---	74.4	15.606	4	0.003596	0.2903	0.3571	IBD
4	q27	122297158	rs13119723	4:122297158:A:G	A	G	0.0779	0.014	2.632e-08	++++?	0	0.171	3	0.9821	0.1531	0.0009921	UC
4	q27	122297158	rs13119723	4:122297158:A:G	A	G	0.0733	0.0116	2.633e-10	++++?	0	0.775	3	0.8553	0.1531	0.0009921	IBD
4	q27	122299089	.	4:122299089:T:TTTAA	T	TTTAA	-0.0615	0.0111	3.015e-08	-?--+	0	2.616	3	0.4546	0.2416	0.05655	IBD
4	q27	122302825	rs13111671	4:122302825:A:G	A	G	-0.0611	0.0097	2.996e-10	----+	0	2.649	4	0.6182	0.2416	0.05655	IBD
4	q27	122305228	rs7693795	4:122305228:C:T	T	C	0.0461	0.0081	1.26e-08	+-+++	74.5	15.674	4	0.003489	0.2903	0.3601	IBD
4	q27	122306958	rs11734090	4:122306958:C:T	T	C	0.0614	0.0097	2.453e-10	++++-	0	2.77	4	0.597	0.2416	0.05655	IBD
4	q27	122307075	.	4:122307075:T:TG	T	TG	0.0965	0.0112	6.929e-18	+++++	0	3.813	4	0.4319	0.2247	0.4573	CD
4	q27	122307075	.	4:122307075:T:TG	T	TG	0.0755	0.0094	9.596e-16	+++++	0	2.007	4	0.7344	0.3459	0.4306	UC
4	q27	122307075	.	4:122307075:T:TG	T	TG	0.0797	0.0077	4.157e-25	+++++	0	3.791	4	0.435	0.3459	0.4306	IBD
4	q27	122307977	rs7688384	4:122307977:C:T	T	C	-0.0489	0.0081	1.57e-09	-----	63.6	10.988	4	0.0267	0.3072	0.3611	IBD
4	q27	122314428	rs7693745	4:122314428:A:G	A	G	-0.0794	0.0126	2.946e-10	-----	0	2.561	4	0.6338	0.2346	0.4583	CD
4	q27	122314428	rs7693745	4:122314428:A:G	A	G	-0.0713	0.0104	7.093e-12	-----	16.4	4.785	4	0.3101	0.2942	0.125	UC
4	q27	122314428	rs7693745	4:122314428:A:G	A	G	-0.0698	0.0085	2.18e-16	-----	5.3	4.223	4	0.3766	0.2942	0.125	IBD
4	q27	122314692	rs7694328	4:122314692:C:T	T	C	-0.0454	0.0082	3.084e-08	-+---	74.4	15.604	4	0.003599	0.2883	0.3591	IBD
4	q27	122316175	rs67143487	4:122316175:A:G	A	G	0.0463	0.0082	1.639e-08	+-+++	73.8	15.286	4	0.004144	0.2903	0.3591	IBD
4	q27	122317514	rs4833821	4:122317514:C:T	T	C	0.0461	0.0082	1.888e-08	+-+++	73.4	15.034	4	0.004631	0.2903	0.3591	IBD
4	q27	122317809	rs13119119	4:122317809:G:T	T	G	0.0612	0.0097	2.803e-10	++++-	0	2.646	4	0.6187	0.2416	0.05655	IBD
4	q27	122318633	rs17005650	4:122318633:C:G	C	G	-0.0457	0.0082	2.501e-08	-+---	74.3	15.588	4	0.003625	0.2893	0.3591	IBD
4	q27	122319464	rs13152362	4:122319464:A:G	A	G	-0.0816	0.0149	4.338e-08	-----	24.9	5.329	4	0.2551	0.2247	0.4583	CD
4	q27	122319464	rs13152362	4:122319464:A:G	A	G	-0.0664	0.0102	7.525e-11	----+	9.7	4.431	4	0.3508	0.2087	0.05853	IBD
4	q27	122319892	rs4459999	4:122319892:C:G	C	G	-0.0708	0.0116	1.038e-09	----?	0	0.598	3	0.8969	0.1511	0.0009921	IBD
4	q27	122322439	rs70950892	4:122322439:A:ATC	A	ATC	0.1036	0.0165	3.412e-10	??+++	0	1.709	2	0.4256	0.4284	0.4573	CD
4	q27	122322439	rs70950892	4:122322439:A:ATC	A	ATC	0.0731	0.0128	1.124e-08	??+++	0	0.204	2	0.9029	0.6213	0.4177	UC
4	q27	122322439	rs70950892	4:122322439:A:ATC	A	ATC	0.077	0.0106	3.754e-13	??+++	0	1.222	2	0.5427	0.6213	0.4177	IBD
4	q27	122327856	.	4:122327856:A:AAT	A	AAT	-0.0462	0.0081	1.172e-08	-----	73.1	14.851	4	0.005019	0.2952	0.3571	IBD
4	q27	122340857	rs78161435	4:122340857:G:GA	G	GA	-0.1215	0.0218	2.498e-08	-+---	65.3	11.536	4	0.02116	0.2346	0.374	CD
4	q27	122342291	rs6851362	4:122342291:C:T	T	C	0.0617	0.0097	2.007e-10	++++-	0	2.568	4	0.6325	0.2406	0.05655	IBD
4	q27	122343330	rs7699742	4:122343330:C:T	T	C	-0.0957	0.0112	1.289e-17	-----	9	4.394	4	0.3553	0.2346	0.372	CD
4	q27	122343330	rs7699742	4:122343330:C:T	T	C	-0.0743	0.0094	2.695e-15	-----	0	2.038	4	0.7288	0.3469	0.4335	UC
4	q27	122343330	rs7699742	4:122343330:C:T	T	C	-0.079	0.0077	1.07e-24	-----	0	3.677	4	0.4514	0.3469	0.4335	IBD
4	q27	122343934	rs13114759	4:122343934:A:G	A	G	-0.0624	0.0098	1.923e-10	----+	0	2.596	4	0.6276	0.2406	0.05655	IBD
4	q27	122348946	rs57048617	4:122348946:G:T	T	G	-0.0471	0.0082	9.252e-09	-----	74.4	15.615	4	0.003582	0.2962	0.3522	IBD
4	q27	122350513	rs11722421	4:122350513:C:G	C	G	0.0959	0.0112	1.104e-17	+++++	2.4	4.1	4	0.3927	0.2237	0.371	CD
4	q27	122350513	rs11722421	4:122350513:C:G	C	G	0.0745	0.0094	2.272e-15	+++++	0	2.125	4	0.7127	0.3479	0.4325	UC
4	q27	122350513	rs11722421	4:122350513:C:G	C	G	0.0792	0.0077	8.173e-25	+++++	0	3.729	4	0.4439	0.3479	0.4325	IBD
4	q27	122352611	rs13122573	4:122352611:C:T	T	C	-0.0806	0.014	8.555e-09	----?	0	0.306	3	0.9588	0.1541	0.0009921	UC
4	q27	122352611	rs13122573	4:122352611:C:T	T	C	-0.0764	0.0115	3.064e-11	----?	0	1.06	3	0.7867	0.1541	0.0009921	IBD
4	q27	122354279	rs7677679	4:122354279:A:T	A	T	0.0466	0.0082	1.324e-08	+0+++	73.9	15.337	4	0.004051	0.2913	0.3581	IBD
4	q27	122356071	rs34791626	4:122356071:G:GT	G	GT	0.0797	0.0139	9.82e-09	++++?	0	0.265	3	0.9665	0.1541	0.0009921	UC
4	q27	122356071	rs34791626	4:122356071:G:GT	G	GT	0.0751	0.0115	6.558e-11	++++?	0	0.91	3	0.8231	0.1541	0.0009921	IBD
4	q27	122359705	rs1127348	4:122359705:C:T	T	C	-0.0806	0.0131	7.619e-10	-----	0	1.061	4	0.9004	0.4026	0.372	CD
4	q27	122359705	rs1127348	4:122359705:C:T	T	C	-0.0729	0.0108	1.478e-11	-----	20.6	5.041	4	0.2832	0.2416	0.123	UC
4	q27	122359705	rs1127348	4:122359705:C:T	T	C	-0.0727	0.0089	3.121e-16	-----	0	2.926	4	0.5703	0.2416	0.123	IBD
4	q27	122360812	rs144220601	4:122360812:T:TAA	T	TAA	0.0646	0.0111	5.891e-09	+?++-	0	2.485	3	0.478	0.2406	0.05655	IBD
4	q27	122362008	.	4:122362008:A:AAT	A	AAT	0.1033	0.0124	8.04e-17	+?+++	0	2.864	3	0.413	0.4284	0.373	CD
4	q27	122362008	.	4:122362008:A:AAT	A	AAT	0.0772	0.0105	1.947e-13	+?+++	0	1.837	3	0.6068	0.3459	0.4296	UC
4	q27	122362008	.	4:122362008:A:AAT	A	AAT	0.0836	0.0086	2.455e-22	+?+++	0	2.867	3	0.4126	0.3459	0.4296	IBD
4	q27	122362838	rs34135604	4:122362838:A:G	A	G	-0.0812	0.0139	5.166e-09	----?	0	0.264	3	0.9666	0.1551	0.0009921	UC
4	q27	122362838	rs34135604	4:122362838:A:G	A	G	-0.076	0.0115	3.877e-11	----?	0	0.946	3	0.8144	0.1551	0.0009921	IBD
4	q27	122365072	rs11727369	4:122365072:A:G	A	G	0.0913	0.0111	1.948e-16	+++++	12.3	4.563	4	0.3351	0.4135	0.2758	CD
4	q27	122365072	rs11727369	4:122365072:A:G	A	G	0.0619	0.0094	4.546e-11	+++++	0	3.121	4	0.5377	0.3787	0.5823	UC
4	q27	122365072	rs11727369	4:122365072:A:G	A	G	0.0696	0.0077	1.582e-19	+++++	22.6	5.165	4	0.2708	0.3787	0.5823	IBD
4	q27	122366418	rs56313700	4:122366418:A:C	A	C	0.0817	0.0133	8.105e-10	+++++	0	1.318	4	0.8583	0.2396	0.373	CD
4	q27	122366418	rs56313700	4:122366418:A:C	A	C	0.0733	0.0108	1.145e-11	+++++	18.7	4.922	4	0.2954	0.2406	0.123	UC
4	q27	122366418	rs56313700	4:122366418:A:C	A	C	0.0734	0.0089	1.622e-16	+++++	0	3.02	4	0.5545	0.2406	0.123	IBD
4	q27	122368995	rs113853544	4:122368995:A:G	A	G	-0.0461	0.0082	1.888e-08	-+---	74.9	15.965	4	0.003067	0.2903	0.3611	IBD
4	q27	122372353	rs13139130	4:122372353:C:G	C	G	0.0804	0.014	9.309e-09	++++?	0	0.248	3	0.9694	0.1541	0.0009921	UC
4	q27	122372353	rs13139130	4:122372353:C:G	C	G	0.0763	0.0116	4.781e-11	++++?	0	1.157	3	0.7634	0.1541	0.0009921	IBD
4	q27	122374628	rs67916050	4:122374628:A:G	A	G	0.0465	0.0082	1.422e-08	+-+++	74.5	15.694	4	0.003458	0.2903	0.3581	IBD
4	q27	122379787	rs936607	4:122379787:A:G	A	G	0.0485	0.0082	3.326e-09	+++++	75.2	16.152	4	0.002822	0.3002	0.3343	IBD
4	q27	122384786	rs72669119	4:122384786:A:T	A	T	-0.0473	0.0083	1.207e-08	-+---	77.1	17.494	4	0.001549	0.2913	0.3224	IBD
4	q27	122387738	rs6827824	4:122387738:C:G	C	G	-0.0463	0.0082	1.639e-08	-0---	76.4	16.935	4	0.00199	0.2913	0.3214	IBD
4	q27	122388747	rs11728796	4:122388747:A:G	A	G	0.0729	0.0111	5.114e-11	+++++	0	1.372	4	0.849	0.2704	0.1587	UC
4	q27	122388747	rs11728796	4:122388747:A:G	A	G	0.0676	0.0091	1.098e-13	+++++	0	1.784	4	0.7753	0.2704	0.1587	IBD
4	q27	122392977	rs6814233	4:122392977:G:T	T	G	-0.0467	0.0082	1.233e-08	-0---	77.5	17.741	4	0.001386	0.2913	0.3224	IBD
4	q27	122394115	rs1383046	4:122394115:C:G	C	G	-0.0658	0.0106	5.382e-10	?----	0	1.634	3	0.6517	0.2386	0.12	IBD
4	q27	122394921	rs4145717	4:122394921:G:T	T	G	0.0989	0.0112	1.043e-18	+++++	21.3	5.083	4	0.2789	0.4185	0.373	CD
4	q27	122394921	rs4145717	4:122394921:G:T	T	G	0.0739	0.0094	3.789e-15	+++++	0	1.802	4	0.7721	0.3449	0.4603	UC
4	q27	122394921	rs4145717	4:122394921:G:T	T	G	0.0802	0.0077	2.105e-25	+++++	6.9	4.298	4	0.3672	0.3449	0.4603	IBD
4	q27	122397387	rs4833823	4:122397387:A:G	A	G	0.0721	0.0111	8.276e-11	+++++	0	1.441	4	0.8371	0.7286	0.8413	UC
4	q27	122397387	rs4833823	4:122397387:A:G	A	G	0.0665	0.0091	2.718e-13	+++++	0	1.693	4	0.792	0.7286	0.8413	IBD
4	q27	122399552	rs13108723	4:122399552:A:T	A	T	-0.0727	0.0111	5.771e-11	-----	0	1.521	4	0.8229	0.2704	0.1587	UC
4	q27	122399552	rs13108723	4:122399552:A:T	A	T	-0.0674	0.0091	1.296e-13	-----	0	1.797	4	0.773	0.2704	0.1587	IBD
4	q27	122400371	rs1824969	4:122400371:A:G	A	G	-0.0786	0.0136	7.496e-09	?----	0	0.796	3	0.8504	0.7286	0.8413	UC
4	q27	122400371	rs1824969	4:122400371:A:G	A	G	-0.0655	0.0112	4.969e-09	?----	0	1.635	3	0.6516	0.7286	0.8413	IBD
4	q27	122400893	rs4416491	4:122400893:C:T	T	C	-0.0468	0.0082	1.148e-08	-0---	77.7	17.947	4	0.001264	0.2922	0.3214	IBD
4	q27	122402771	rs1960859	4:122402771:C:T	T	C	0.0724	0.0111	6.913e-11	+++++	0	1.476	4	0.8309	0.7276	0.8413	UC
4	q27	122402771	rs1960859	4:122402771:C:T	T	C	0.067	0.0091	1.803e-13	+++++	0	1.707	4	0.7895	0.7276	0.8413	IBD
4	q27	122404613	rs72669125	4:122404613:G:T	T	G	-0.0468	0.0082	1.148e-08	-0---	77.6	17.825	4	0.001335	0.2922	0.3224	IBD
4	q27	122404814	rs6823186	4:122404814:C:T	T	C	-0.0726	0.0111	6.13e-11	-----	0	1.513	4	0.8243	0.2714	0.1587	UC
4	q27	122404814	rs6823186	4:122404814:C:T	T	C	-0.0672	0.0091	1.529e-13	-----	0	1.765	4	0.7788	0.2714	0.1587	IBD
4	q27	122406061	rs1121242	4:122406061:A:G	A	G	-0.0714	0.0111	1.256e-10	-----	0	1.1	4	0.8943	0.7276	0.8413	UC
4	q27	122406061	rs1121242	4:122406061:A:G	A	G	-0.0657	0.0091	5.207e-13	-----	0	1.299	4	0.8616	0.7276	0.8413	IBD
4	q27	122408207	rs17388568	4:122408207:A:G	A	G	0.082	0.0126	7.619e-11	+++++	0	2.965	4	0.5637	0.4135	0.373	CD
4	q27	122408207	rs17388568	4:122408207:A:G	A	G	0.0707	0.0103	6.692e-12	+++++	0	3.609	4	0.4615	0.2922	0.121	UC
4	q27	122408207	rs17388568	4:122408207:A:G	A	G	0.0705	0.0085	1.094e-16	+++++	0	3.853	4	0.4263	0.2922	0.121	IBD
4	q27	122408359	rs78192666	4:122408359:C:T	T	C	-0.128	0.0218	4.317e-09	-+---	70.5	13.573	4	0.008791	0.4284	0.373	CD
4	q27	122410161	rs13122023	4:122410161:A:C	A	C	0.0791	0.0137	7.754e-09	?++++	0	0.848	3	0.8379	0.2714	0.1587	UC
4	q27	122410161	rs13122023	4:122410161:A:C	A	C	0.0664	0.0113	4.2e-09	?++++	0	1.801	3	0.6148	0.2714	0.1587	IBD
4	q27	122412022	rs12499753	4:122412022:C:T	T	C	-0.0985	0.0112	1.435e-18	-----	19.5	4.966	4	0.2908	0.4284	0.373	CD
4	q27	122412022	rs12499753	4:122412022:C:T	T	C	-0.0736	0.0094	4.887e-15	-----	0	1.885	4	0.7569	0.3449	0.4613	UC
4	q27	122412022	rs12499753	4:122412022:C:T	T	C	-0.08	0.0077	2.765e-25	-----	4.4	4.183	4	0.3818	0.3449	0.4613	IBD
4	q27	122412516	rs2086346	4:122412516:A:G	A	G	0.0465	0.0082	1.422e-08	+-+++	77.8	18.013	4	0.001227	0.2922	0.3224	IBD
4	q27	122414959	.	4:122414959:C:CTTAGATGT	CTTAGATGT	C	0.0538	0.0092	4.98e-09	+?+++	70.9	10.318	3	0.01605	0.2932	0.3214	IBD
4	q27	122415763	rs1904522	4:122415763:A:G	A	G	0.099	0.0112	9.633e-19	+++++	23.2	5.211	4	0.2663	0.2247	0.374	CD
4	q27	122415763	rs1904522	4:122415763:A:G	A	G	0.0741	0.0094	3.197e-15	+++++	0	1.924	4	0.7497	0.3449	0.4613	UC
4	q27	122415763	rs1904522	4:122415763:A:G	A	G	0.0804	0.0077	1.602e-25	+++++	8.2	4.358	4	0.3597	0.3449	0.4613	IBD
4	q27	122416218	rs7658100	4:122416218:A:C	A	C	-0.0469	0.0082	1.068e-08	-----	76.9	17.291	4	0.001697	0.2922	0.3224	IBD
4	q27	122418601	rs34566917	4:122418601:C:T	T	C	-0.0824	0.014	3.963e-09	----?	0	0.241	3	0.9708	0.1531	0.001984	UC
4	q27	122418601	rs34566917	4:122418601:C:T	T	C	-0.0771	0.0115	2.023e-11	----?	0	1.352	3	0.7169	0.1531	0.001984	IBD
4	q27	122420004	rs7684187	4:122420004:A:G	A	G	0.0726	0.0111	6.13e-11	+++++	0	1.482	4	0.8298	0.7276	0.8403	UC
4	q27	122420004	rs7684187	4:122420004:A:G	A	G	0.0668	0.0091	2.125e-13	+++++	0	1.626	4	0.8041	0.7276	0.8403	IBD
4	q27	122420959	rs55896948	4:122420959:G:T	T	G	-0.0995	0.0112	6.454e-19	-----	27.8	5.537	4	0.2365	0.4284	0.2758	CD
4	q27	122420959	rs55896948	4:122420959:G:T	T	G	-0.0743	0.0094	2.695e-15	-----	0	2.08	4	0.721	0.3459	0.4603	UC
4	q27	122420959	rs55896948	4:122420959:G:T	T	G	-0.0807	0.0077	1.062e-25	-----	13.7	4.632	4	0.3271	0.3459	0.4603	IBD
4	q27	122423540	rs17005728	4:122423540:A:G	A	G	0.0464	0.0082	1.527e-08	+++++	78.6	18.659	4	0.0009168	0.2922	0.3234	IBD
4	q27	122423990	rs7675731	4:122423990:A:G	A	G	-0.0467	0.0082	1.233e-08	-----	78.3	18.407	4	0.001027	0.2922	0.3234	IBD
4	q27	122424007	rs7699809	4:122424007:A:T	A	T	-0.0469	0.0082	1.068e-08	-----	78.2	18.323	4	0.001067	0.2922	0.3234	IBD
4	q27	122427247	rs6854230	4:122427247:A:G	A	G	-0.0467	0.0082	1.233e-08	-----	78.2	18.373	4	0.001043	0.2922	0.3224	IBD
4	q27	122430276	rs1479918	4:122430276:A:T	A	T	0.0672	0.012	2.144e-08	++++?	0	0.308	3	0.9585	0.2406	0.0009921	UC
4	q27	122430276	rs1479918	4:122430276:A:T	A	T	0.0657	0.0099	3.215e-11	++++?	0	1.092	3	0.779	0.2406	0.0009921	IBD
4	q27	122430770	rs716501	4:122430770:A:G	A	G	0.0989	0.0112	1.043e-18	+++++	30.3	5.743	4	0.2192	0.4185	0.373	CD
4	q27	122430770	rs716501	4:122430770:A:G	A	G	0.0745	0.0094	2.272e-15	+++++	0	1.995	4	0.7367	0.3449	0.4613	UC
4	q27	122430770	rs716501	4:122430770:A:G	A	G	0.0806	0.0077	1.218e-25	+++++	14.6	4.684	4	0.3212	0.3449	0.4613	IBD
4	q27	122431046	rs13145929	4:122431046:A:G	A	G	0.0731	0.0111	4.531e-11	+++++	0	1.406	4	0.8432	0.2714	0.1587	UC
4	q27	122431046	rs13145929	4:122431046:A:G	A	G	0.0677	0.0091	1.01e-13	+++++	0	1.772	4	0.7776	0.2714	0.1587	IBD
4	q27	122432277	rs17454584	4:122432277:A:G	A	G	-0.0797	0.0134	2.718e-09	-----	0	2.026	4	0.7309	0.4284	0.373	CD
4	q27	122432277	rs17454584	4:122432277:A:G	A	G	-0.0741	0.0109	1.06e-11	-----	14.1	4.655	4	0.3245	0.2396	0.121	UC
4	q27	122432277	rs17454584	4:122432277:A:G	A	G	-0.0733	0.0089	1.781e-16	-----	0	3.147	4	0.5335	0.2396	0.121	IBD
4	q27	122432762	rs4833826	4:122432762:A:G	A	G	0.0467	0.0082	1.233e-08	+++++	78.2	18.315	4	0.001071	0.2922	0.3224	IBD
4	q27	122434768	rs35914000	4:122434768:A:G	A	G	0.0807	0.0127	2.093e-10	+++++	0	2.886	4	0.5771	0.4185	0.373	CD
4	q27	122434768	rs35914000	4:122434768:A:G	A	G	0.0707	0.0104	1.06e-11	+++++	0	3.735	4	0.4431	0.2922	0.121	UC
4	q27	122434768	rs35914000	4:122434768:A:G	A	G	0.07	0.0085	1.791e-16	+++++	0	3.85	4	0.4266	0.2922	0.121	IBD
4	q27	122436045	rs561090070	4:122436045:C:CA	CA	C	0.0828	0.0143	7.03e-09	?+?+?	0	0.224	1	0.6358	0.3598	0.4702	IBD
4	q27	122436781	rs72669139	4:122436781:A:G	A	G	0.0467	0.0082	1.233e-08	+++++	78.2	18.352	4	0.001053	0.2922	0.3224	IBD
4	q27	122437204	rs72669140	4:122437204:C:T	T	C	0.0468	0.0082	1.148e-08	+++++	78.2	18.326	4	0.001065	0.2922	0.3224	IBD
4	q27	122437806	rs35439287	4:122437806:C:T	T	C	-0.0835	0.0139	1.888e-09	----?	0	0.519	3	0.9146	0.1541	0.0009921	UC
4	q27	122437806	rs35439287	4:122437806:C:T	T	C	-0.0768	0.0115	2.418e-11	----?	0	1.333	3	0.7212	0.1541	0.0009921	IBD
4	q27	122441874	rs56360035	4:122441874:A:T	A	T	-0.0984	0.0112	1.554e-18	-----	32.6	5.935	4	0.204	0.2227	0.373	CD
4	q27	122441874	rs56360035	4:122441874:A:T	A	T	-0.0742	0.0094	2.936e-15	-----	0	1.963	4	0.7425	0.3449	0.4613	UC
4	q27	122441874	rs56360035	4:122441874:A:T	A	T	-0.0803	0.0077	1.836e-25	-----	15.1	4.71	4	0.3184	0.3449	0.4613	IBD
4	q27	122441954	rs56267605	4:122441954:A:C	A	C	-0.099	0.0112	9.633e-19	-----	31	5.8	4	0.2146	0.4284	0.373	CD
4	q27	122441954	rs56267605	4:122441954:A:C	A	C	-0.0743	0.0094	2.695e-15	-----	0	2.02	4	0.7321	0.3449	0.4613	UC
4	q27	122441954	rs56267605	4:122441954:A:C	A	C	-0.0805	0.0077	1.397e-25	-----	14	4.651	4	0.325	0.3449	0.4613	IBD
4	q27	122443487	rs150671681	4:122443487:C:T	T	C	-0.0469	0.0082	1.068e-08	-----	78.5	18.599	4	0.0009421	0.2913	0.3214	IBD
4	q27	122443500	rs112778595	4:122443500:C:G	C	G	0.0471	0.0082	9.252e-09	+++++	78.4	18.544	4	0.0009656	0.2913	0.3214	IBD
4	q27	122447361	rs10027390	4:122447361:C:T	T	C	0.0725	0.0111	6.51e-11	+++++	0	1.467	4	0.8325	0.7276	0.8413	UC
4	q27	122447361	rs10027390	4:122447361:C:T	T	C	0.067	0.0091	1.803e-13	+++++	0	1.673	4	0.7956	0.7276	0.8413	IBD
4	q27	122448442	rs201847361	4:122448442:A:AT	A	AT	-0.0844	0.0147	9.384e-09	??---	55.3	4.478	2	0.1066	0.337	0.4494	UC
4	q27	122448442	rs201847361	4:122448442:A:AT	A	AT	-0.0817	0.0123	3.089e-11	??---	70.6	6.8	2	0.03337	0.337	0.4494	IBD
4	q27	122448621	rs3136534	4:122448621:G:T	T	G	-0.0986	0.0112	1.325e-18	-----	31.7	5.854	4	0.2104	0.4284	0.373	CD
4	q27	122448621	rs3136534	4:122448621:G:T	T	G	-0.0743	0.0094	2.695e-15	-----	0	2.034	4	0.7296	0.3449	0.4613	UC
4	q27	122448621	rs3136534	4:122448621:G:T	T	G	-0.0803	0.0077	1.836e-25	-----	15.2	4.717	4	0.3176	0.3449	0.4613	IBD
4	q27	122449232	rs1479923	4:122449232:A:G	A	G	-0.0467	0.0082	1.233e-08	-----	78.4	18.558	4	0.0009596	0.2922	0.3224	IBD
4	q27	122449894	rs11575812	4:122449894:A:G	A	G	0.0727	0.0111	5.771e-11	+++++	0	1.51	4	0.8249	0.2714	0.1587	UC
4	q27	122449894	rs11575812	4:122449894:A:G	A	G	0.0674	0.0091	1.296e-13	+++++	0	1.752	4	0.7813	0.2714	0.1587	IBD
4	q27	122450821	rs2069776	4:122450821:A:G	A	G	0.0733	0.0111	4.013e-11	+++++	0	1.547	4	0.8184	0.2714	0.1587	UC
4	q27	122450821	rs2069776	4:122450821:A:G	A	G	0.0677	0.0091	1.01e-13	+++++	0	1.848	4	0.7638	0.2714	0.1587	IBD
4	q27	122451978	rs2069772	4:122451978:C:T	T	C	-0.0803	0.0126	1.853e-10	-----	0	3.223	4	0.5213	0.2435	0.369	CD
4	q27	122451978	rs2069772	4:122451978:C:T	T	C	-0.07	0.0103	1.075e-11	-----	0	3.568	4	0.4675	0.2962	0.121	UC
4	q27	122451978	rs2069772	4:122451978:C:T	T	C	-0.0698	0.0085	2.18e-16	-----	0	3.834	4	0.4289	0.2962	0.121	IBD
4	q27	122454980	rs2069778	4:122454980:A:G	A	G	-0.0826	0.014	3.635e-09	----?	0	0.284	3	0.9629	0.1511	0.0009921	UC
4	q27	122454980	rs2069778	4:122454980:A:G	A	G	-0.0768	0.0115	2.418e-11	----?	0	1.328	3	0.7225	0.1511	0.0009921	IBD
4	q27	122456327	rs2069763	4:122456327:A:C	A	C	0.0984	0.0111	7.66e-19	+++++	27.8	5.541	4	0.2362	0.2286	0.2758	CD
4	q27	122456327	rs2069763	4:122456327:A:C	A	C	0.0744	0.0094	2.475e-15	+++++	0	2.115	4	0.7147	0.3449	0.4613	UC
4	q27	122456327	rs2069763	4:122456327:A:C	A	C	0.0804	0.0077	1.602e-25	+++++	10.6	4.475	4	0.3455	0.3449	0.4613	IBD
4	q27	122456825	rs2069762	4:122456825:A:C	A	C	0.0468	0.0082	1.148e-08	+++++	78	18.178	4	0.001139	0.2922	0.3224	IBD
4	q27	122459250	rs4833248	4:122459250:A:G	A	G	-0.0469	0.0082	1.068e-08	-----	78.3	18.408	4	0.001027	0.2922	0.3224	IBD
4	q27	122462249	rs113022969	4:122462249:G:T	T	G	-0.047	0.0082	9.942e-09	-----	78.4	18.477	4	0.0009952	0.2922	0.3224	IBD
4	q27	122463305	rs35077420	4:122463305:A:G	A	G	-0.0724	0.0111	6.913e-11	-----	0	1.583	4	0.8119	0.2674	0.1587	UC
4	q27	122463305	rs35077420	4:122463305:A:G	A	G	-0.0669	0.0091	1.958e-13	-----	0	1.813	4	0.7702	0.2674	0.1587	IBD
4	q27	122464009	NA	4:122464009:C:T	T	C	0.0792	0.0137	7.425e-09	?++++	0	0.814	3	0.8461	NA	NA	UC
4	q27	122464009	NA	4:122464009:C:T	T	C	0.0661	0.0113	4.929e-09	?++++	0	1.709	3	0.635	NA	NA	IBD
4	q27	122464858	rs58939053	4:122464858:C:T	T	C	0.0989	0.0112	1.043e-18	+++++	29.3	5.658	4	0.2262	0.4284	0.2758	CD
4	q27	122464858	rs58939053	4:122464858:C:T	T	C	0.0755	0.0095	1.905e-15	+++++	0	2.088	4	0.7196	0.3449	0.4613	UC
4	q27	122464858	rs58939053	4:122464858:C:T	T	C	0.0813	0.0078	1.946e-25	+++++	15.8	4.752	4	0.3137	0.3449	0.4613	IBD
4	q27	122465565	rs45599938	4:122465565:A:G	A	G	0.0984	0.0112	1.554e-18	+++++	33.8	6.044	4	0.1959	0.2326	0.373	CD
4	q27	122465565	rs45599938	4:122465565:A:G	A	G	0.0739	0.0094	3.789e-15	+++++	0	2.416	4	0.6597	0.3499	0.4613	UC
4	q27	122465565	rs45599938	4:122465565:A:G	A	G	0.0802	0.0077	2.105e-25	+++++	18.7	4.919	4	0.2957	0.3499	0.4613	IBD
4	q27	122466445	rs1479924	4:122466445:A:G	A	G	0.0722	0.0111	7.795e-11	+++++	0	1.348	4	0.8531	0.7316	0.8413	UC
4	q27	122466445	rs1479924	4:122466445:A:G	A	G	0.0668	0.0091	2.125e-13	+++++	0	1.28	4	0.8647	0.7316	0.8413	IBD
4	q27	122469975	rs972425	4:122469975:A:G	A	G	-0.0467	0.0082	1.233e-08	-----	78.5	18.576	4	0.0009521	0.2922	0.3224	IBD
4	q27	122470309	rs11724582	4:122470309:A:G	A	G	0.0725	0.0111	6.51e-11	+++++	0	1.715	4	0.788	0.2714	0.1587	UC
4	q27	122470309	rs11724582	4:122470309:A:G	A	G	0.0673	0.0091	1.408e-13	+++++	0	1.815	4	0.7697	0.2714	0.1587	IBD
4	q27	122471116	rs17005786	4:122471116:C:T	T	C	-0.0466	0.0082	1.324e-08	-----	78.6	18.669	4	0.0009126	0.2932	0.3224	IBD
4	q27	122471349	rs45545833	4:122471349:C:T	T	C	0.0829	0.0139	2.461e-09	++++?	0	0.273	3	0.965	0.1541	0.0009921	UC
4	q27	122471349	rs45545833	4:122471349:C:T	T	C	0.0769	0.0115	2.279e-11	++++?	0	1.386	3	0.7088	0.1541	0.0009921	IBD
4	q27	122471675	rs1383048	4:122471675:C:G	C	G	-0.0719	0.0111	9.327e-11	-----	0	1.292	4	0.8626	0.7326	0.8413	UC
4	q27	122471675	rs1383048	4:122471675:C:G	C	G	-0.0661	0.0091	3.765e-13	-----	0	1.479	4	0.8303	0.7326	0.8413	IBD
4	q27	122473921	rs7690352	4:122473921:A:G	A	G	0.0467	0.0082	1.233e-08	+++++	78.4	18.552	4	0.0009622	0.2922	0.3224	IBD
4	q27	122473954	rs13111615	4:122473954:A:C	A	C	0.0843	0.0139	1.322e-09	++++?	0	0.199	3	0.9778	0.1561	0.0009921	UC
4	q27	122473954	rs13111615	4:122473954:A:C	A	C	0.0778	0.0115	1.331e-11	++++?	0	1.265	3	0.7376	0.1561	0.0009921	IBD
4	q27	122474873	rs11098659	4:122474873:C:T	T	C	-0.0982	0.0112	1.821e-18	-----	32.2	5.898	4	0.2069	0.2237	0.373	CD
4	q27	122474873	rs11098659	4:122474873:C:T	T	C	-0.0737	0.0094	4.49e-15	-----	0	2.227	4	0.6942	0.3449	0.4623	UC
4	q27	122474873	rs11098659	4:122474873:C:T	T	C	-0.08	0.0077	2.765e-25	-----	16	4.76	4	0.3128	0.3449	0.4623	IBD
4	q27	122474996	rs45524535	4:122474996:C:T	T	C	0.0468	0.0082	1.148e-08	+++++	78.4	18.535	4	0.0009699	0.2922	0.3224	IBD
4	q27	122476993	rs45454992	4:122476993:A:G	A	G	-0.08	0.0127	2.992e-10	-----	0	3.131	4	0.5362	0.2475	0.373	CD
4	q27	122476993	rs45454992	4:122476993:A:G	A	G	-0.0697	0.0103	1.315e-11	-----	0	3.645	4	0.4562	0.2962	0.122	UC
4	q27	122476993	rs45454992	4:122476993:A:G	A	G	-0.0695	0.0085	2.923e-16	-----	0	3.553	4	0.4698	0.2962	0.122	IBD
4	q27	122477549	rs1989195	4:122477549:C:T	T	C	0.0468	0.0082	1.148e-08	+++++	78.5	18.565	4	0.0009565	0.2922	0.3224	IBD
4	q27	122480586	.	4:122480586:G:GGATCTCTCTGAGGAGGAACCCTTAGGTA	G	GGATCTCTCTGAGGAGGAACCCTTAGGTA	0.0848	0.0147	7.988e-09	??+++	58	4.763	2	0.09241	0.331	0.4306	UC
4	q27	122480586	.	4:122480586:G:GGATCTCTCTGAGGAGGAACCCTTAGGTA	G	GGATCTCTCTGAGGAGGAACCCTTAGGTA	0.082	0.0123	2.617e-11	??+++	71.8	7.093	2	0.02883	0.331	0.4306	IBD
4	q27	122481615	rs6849238	4:122481615:A:G	A	G	-0.0717	0.0111	1.051e-10	-----	0	1.451	4	0.8353	0.7316	0.8413	UC
4	q27	122481615	rs6849238	4:122481615:A:G	A	G	-0.0663	0.0091	3.2e-13	-----	0	1.546	4	0.8185	0.7316	0.8413	IBD
4	q27	122481659	.	4:122481659:A:AG	A	AG	-0.047	0.0082	9.942e-09	-----	78.4	18.541	4	0.0009671	0.2942	0.3224	IBD
4	q27	122481853	rs45610037	4:122481853:A:G	A	G	0.0806	0.0134	1.8e-09	+++++	0	2.262	4	0.6877	0.2316	0.373	CD
4	q27	122481853	rs45610037	4:122481853:A:G	A	G	0.0736	0.0108	9.439e-12	+++++	19.1	4.942	4	0.2933	0.2435	0.122	UC
4	q27	122481853	rs45610037	4:122481853:A:G	A	G	0.0734	0.0089	1.622e-16	+++++	0	3.596	4	0.4634	0.2435	0.122	IBD
4	q27	122481923	rs45463791	4:122481923:C:T	T	C	-0.0463	0.0082	1.639e-08	-0---	78.5	18.578	4	0.0009509	0.2922	0.3224	IBD
4	q27	122481971	rs34880409	4:122481971:A:G	A	G	-0.0667	0.0121	3.54e-08	----?	0	0.449	3	0.93	0.2366	0.0009921	UC
4	q27	122481971	rs34880409	4:122481971:A:G	A	G	-0.0647	0.0099	6.346e-11	----?	0	0.928	3	0.8186	0.2366	0.0009921	IBD
4	q27	122489097	rs11736927	4:122489097:C:G	C	G	-0.073	0.0111	4.814e-11	-----	0	1.562	4	0.8157	0.2674	0.1587	UC
4	q27	122489097	rs11736927	4:122489097:C:G	C	G	-0.0673	0.0091	1.408e-13	-----	0	1.741	4	0.7832	0.2674	0.1587	IBD
4	q27	122492411	rs6854504	4:122492411:A:G	A	G	0.0696	0.0111	3.604e-10	+++++	0	1.935	4	0.7477	0.7316	0.8413	UC
4	q27	122492411	rs6854504	4:122492411:A:G	A	G	0.0645	0.0091	1.362e-12	+++++	0	1.582	4	0.812	0.7316	0.8413	IBD
4	q27	122496409	rs148505069	4:122496409:A:G	A	G	-0.0988	0.0112	1.13e-18	-----	33.9	6.047	4	0.1956	0.2316	0.373	CD
4	q27	122496409	rs148505069	4:122496409:A:G	A	G	-0.0744	0.0094	2.475e-15	-----	0	2.113	4	0.7149	0.3469	0.4593	UC
4	q27	122496409	rs148505069	4:122496409:A:G	A	G	-0.0808	0.0077	9.253e-26	-----	18.3	4.895	4	0.2983	0.3469	0.4593	IBD
4	q27	122497180	rs62322711	4:122497180:A:G	A	G	-0.1033	0.014	1.6e-13	?----	46.7	5.624	3	0.1314	0.4076	0.373	CD
4	q27	122497180	rs62322711	4:122497180:A:G	A	G	-0.0779	0.011	1.423e-12	?----	0	1.894	3	0.5946	0.3499	0.4583	UC
4	q27	122497180	rs62322711	4:122497180:A:G	A	G	-0.0815	0.0091	3.365e-19	?----	36.9	4.754	3	0.1907	0.3499	0.4583	IBD
4	q27	122498940	rs4438772	4:122498940:A:G	A	G	0.099	0.0112	9.633e-19	+++++	30.2	5.728	4	0.2204	0.2276	0.2788	CD
4	q27	122498940	rs4438772	4:122498940:A:G	A	G	0.0741	0.0094	3.197e-15	+++++	0	2.234	4	0.6929	0.3439	0.4583	UC
4	q27	122498940	rs4438772	4:122498940:A:G	A	G	0.0806	0.0077	1.218e-25	+++++	15.7	4.744	4	0.3145	0.3439	0.4583	IBD
4	q27	122501186	rs4833829	4:122501186:A:G	A	G	-0.0466	0.0082	1.324e-08	-0---	78.8	18.829	4	0.0008491	0.2922	0.3234	IBD
4	q27	122501408	rs4833830	4:122501408:A:G	A	G	0.0723	0.0111	7.341e-11	+++++	0	1.548	4	0.818	0.7276	0.8403	UC
4	q27	122501408	rs4833830	4:122501408:A:G	A	G	0.0669	0.0091	1.958e-13	+++++	0	1.73	4	0.7852	0.7276	0.8403	IBD
4	q27	122502161	rs6814718	4:122502161:C:T	T	C	-0.0722	0.0111	7.795e-11	-----	0	1.502	4	0.8263	0.7276	0.8413	UC
4	q27	122502161	rs6814718	4:122502161:C:T	T	C	-0.0668	0.0091	2.125e-13	-----	0	1.708	4	0.7893	0.7276	0.8413	IBD
4	q27	122504630	rs11725823	4:122504630:C:G	C	G	0.0991	0.0112	8.893e-19	+++++	31.1	5.805	4	0.2142	0.4076	0.373	CD
4	q27	122504630	rs11725823	4:122504630:C:G	C	G	0.074	0.0094	3.481e-15	+++++	0	2.125	4	0.7128	0.3449	0.4593	UC
4	q27	122504630	rs11725823	4:122504630:C:G	C	G	0.0806	0.0077	1.218e-25	+++++	15.9	4.758	4	0.3131	0.3449	0.4593	IBD
4	q27	122505744	rs76942282	4:122505744:C:CT	CT	C	-0.0469	0.0082	1.068e-08	-0---	78.7	18.756	4	0.0008776	0.2922	0.3244	IBD
4	q27	122507874	rs72669153	4:122507874:A:G	A	G	0.0838	0.0134	4.008e-10	+++++	0	1.336	4	0.8553	0.4274	0.4583	CD
4	q27	122507874	rs72669153	4:122507874:A:G	A	G	0.0757	0.0109	3.786e-12	+++++	25.3	5.357	4	0.2526	0.2386	0.1151	UC
4	q27	122507874	rs72669153	4:122507874:A:G	A	G	0.0756	0.009	4.465e-17	+++++	0	3.5	4	0.4779	0.2386	0.1151	IBD
4	q27	122510574	rs147285098	4:122510574:A:G	A	G	-0.0477	0.0082	5.989e-09	-----	79.7	19.706	4	0.0005708	0.2922	0.3304	IBD
4	q27	122510843	rs72669154	4:122510843:C:T	T	C	0.0999	0.0112	4.678e-19	+++++	39.4	6.6	4	0.1586	0.3996	0.373	CD
4	q27	122510843	rs72669154	4:122510843:C:T	T	C	0.0743	0.0094	2.695e-15	+++++	0	2.266	4	0.6869	0.3449	0.4544	UC
4	q27	122510843	rs72669154	4:122510843:C:T	T	C	0.0809	0.0077	8.064e-26	+++++	23.4	5.223	4	0.2652	0.3449	0.4544	IBD
4	q27	122516859	rs6818415	4:122516859:A:G	A	G	0.0471	0.0082	9.252e-09	+0+++	80.1	20.075	4	0.0004827	0.2922	0.3313	IBD
4	q27	122517904	rs9790783	4:122517904:A:G	A	G	-0.0468	0.0082	1.148e-08	-0---	80	19.967	4	0.0005069	0.2922	0.3304	IBD
4	q27	122518128	rs9790402	4:122518128:G:T	T	G	0.0468	0.0082	1.148e-08	+0+++	80.4	20.435	4	0.0004097	0.2893	0.3304	IBD
4	q27	122518498	rs72669155	4:122518498:C:T	T	C	-0.0468	0.0082	1.148e-08	-+---	79.9	19.933	4	0.0005149	0.2922	0.3304	IBD
4	q27	122518919	rs13122213	4:122518919:C:T	T	C	0.0681	0.0121	1.822e-08	++++?	0	0.364	3	0.9476	0.2406	0.001984	UC
4	q27	122518919	rs13122213	4:122518919:C:T	T	C	0.0663	0.0099	2.128e-11	++++?	0	1.017	3	0.7972	0.2406	0.001984	IBD
4	q27	122519650	rs4637417	4:122519650:A:C	A	C	-0.0465	0.0082	1.422e-08	-+---	79.8	19.825	4	0.0005407	0.2922	0.3304	IBD
4	q27	122522829	rs45472292	4:122522829:A:G	A	G	0.0822	0.014	4.321e-09	++++?	0	0.229	3	0.9728	0.1511	0.001984	UC
4	q27	122522829	rs45472292	4:122522829:A:G	A	G	0.0764	0.0115	3.064e-11	++++?	0	1.199	3	0.7531	0.1511	0.001984	IBD
4	q27	122523884	rs147909357	4:122523884:G:GT	G	GT	-0.1004	0.0112	3.123e-19	-----	48	7.688	4	0.1037	0.3996	0.373	CD
4	q27	122523884	rs147909357	4:122523884:G:GT	G	GT	-0.0746	0.0094	2.085e-15	-----	0	2.585	4	0.6294	0.3479	0.4524	UC
4	q27	122523884	rs147909357	4:122523884:G:GT	G	GT	-0.0814	0.0077	4.043e-26	-----	35.1	6.161	4	0.1875	0.3479	0.4524	IBD
4	q27	122525559	rs13101493	4:122525559:C:G	C	G	-0.075	0.0111	1.411e-11	-----	0	1.604	4	0.8081	0.2714	0.1587	UC
4	q27	122525559	rs13101493	4:122525559:C:G	C	G	-0.0694	0.0091	2.414e-14	-----	0	2.107	4	0.716	0.2714	0.1587	IBD
4	q27	122527407	rs4380538	4:122527407:C:T	T	C	0.1	0.0112	4.315e-19	+++++	41.8	6.871	4	0.1429	0.3887	0.373	CD
4	q27	122527407	rs4380538	4:122527407:C:T	T	C	0.075	0.0094	1.479e-15	+++++	0	2.358	4	0.6703	0.3449	0.4534	UC
4	q27	122527407	rs4380538	4:122527407:C:T	T	C	0.0813	0.0077	4.643e-26	+++++	27.4	5.508	4	0.239	0.3449	0.4534	IBD
4	q27	122531076	rs59867199	4:122531076:C:T	T	C	0.0828	0.0127	7.046e-11	+++++	0	2.36	4	0.6699	0.4006	0.4583	CD
4	q27	122531076	rs59867199	4:122531076:C:T	T	C	0.0715	0.0103	3.873e-12	+++++	9.7	4.428	4	0.3512	0.2913	0.1141	UC
4	q27	122531076	rs59867199	4:122531076:C:T	T	C	0.0713	0.0085	4.935e-17	+++++	0	3.714	4	0.4461	0.2913	0.1141	IBD
4	q27	122535302	rs62322747	4:122535302:A:G	A	G	-0.0997	0.0112	5.496e-19	-----	44.1	7.157	4	0.1278	0.4085	0.373	CD
4	q27	122535302	rs62322747	4:122535302:A:G	A	G	-0.0744	0.0094	2.475e-15	-----	0	2.465	4	0.6509	0.3489	0.4514	UC
4	q27	122535302	rs62322747	4:122535302:A:G	A	G	-0.081	0.0077	7.026e-26	-----	30	5.718	4	0.2212	0.3489	0.4514	IBD
4	q27	122535472	rs4833832	4:122535472:A:G	A	G	-0.0467	0.0082	1.233e-08	-+---	80.1	20.15	4	0.0004664	0.2942	0.3304	IBD
4	q27	122537923	rs72669161	4:122537923:A:G	A	G	-0.0468	0.0082	1.148e-08	-+---	80.1	20.053	4	0.0004875	0.2913	0.3294	IBD
4	q27	122538960	rs72669165	4:122538960:C:T	T	C	-0.0813	0.0127	1.538e-10	-----	0	2.437	4	0.656	0.3897	0.373	CD
4	q27	122538960	rs72669165	4:122538960:C:T	T	C	-0.0709	0.0104	9.276e-12	-----	10.1	4.45	4	0.3485	0.2972	0.1151	UC
4	q27	122538960	rs72669165	4:122538960:C:T	T	C	-0.0705	0.0085	1.094e-16	-----	0	3.668	4	0.4528	0.2972	0.1151	IBD
4	q27	122541465	rs4833833	4:122541465:G:T	T	G	-0.0711	0.0111	1.5e-10	-----	0	1.514	4	0.8242	0.7336	0.8413	UC
4	q27	122541465	rs4833833	4:122541465:G:T	T	G	-0.0665	0.0091	2.718e-13	-----	0	1.685	4	0.7934	0.7336	0.8413	IBD
4	q27	122543793	rs72669168	4:122543793:C:G	C	G	0.0475	0.0082	6.927e-09	+0+++	79.7	19.696	4	0.0005733	0.2922	0.3304	IBD
4	q27	122545411	rs72669169	4:122545411:C:T	T	C	0.0481	0.0082	4.468e-09	+0+++	80.4	20.416	4	0.0004133	0.2922	0.3304	IBD
4	q27	122549831	rs4833835	4:122549831:G:T	T	G	-0.0459	0.0082	2.174e-08	-0---	77.4	17.724	4	0.001397	0.2922	0.3294	IBD
4	q27	122550510	rs11729811	4:122550510:A:G	A	G	-0.0821	0.0127	1.016e-10	-----	0	2.512	4	0.6425	0.4095	0.373	CD
4	q27	122550510	rs11729811	4:122550510:A:G	A	G	-0.0712	0.0104	7.586e-12	-----	8	4.348	4	0.361	0.2962	0.1151	UC
4	q27	122550510	rs11729811	4:122550510:A:G	A	G	-0.071	0.0085	6.658e-17	-----	0	3.833	4	0.4291	0.2962	0.1151	IBD
4	q27	122550617	rs72669170	4:122550617:A:G	A	G	0.0476	0.0082	6.441e-09	+-+++	79.7	19.746	4	0.0005605	0.2922	0.3294	IBD
4	q27	122551631	rs4572894	4:122551631:A:G	A	G	0.073	0.0112	7.132e-11	+++++	0	1.607	4	0.8076	0.2704	0.1597	UC
4	q27	122551631	rs4572894	4:122551631:A:G	A	G	0.0678	0.0091	9.295e-14	+++++	0	1.995	4	0.7367	0.2704	0.1597	IBD
4	q27	122551661	rs72669172	4:122551661:C:T	T	C	0.0826	0.0127	7.824e-11	+++++	0	2.326	4	0.6761	0.4105	0.4276	CD
4	q27	122551661	rs72669172	4:122551661:C:T	T	C	0.0714	0.0104	6.631e-12	+++++	7.5	4.322	4	0.3642	0.2922	0.1141	UC
4	q27	122551661	rs72669172	4:122551661:C:T	T	C	0.0714	0.0085	4.465e-17	+++++	0	3.759	4	0.4397	0.2922	0.1141	IBD
4	q27	122552332	rs13144509	4:122552332:C:T	T	C	0.073	0.0112	7.132e-11	+++++	0	1.723	4	0.7865	0.2704	0.1597	UC
4	q27	122552332	rs13144509	4:122552332:C:T	T	C	0.0675	0.0091	1.193e-13	+++++	0	1.872	4	0.7593	0.2704	0.1597	IBD
4	q27	122552677	rs4576012	4:122552677:A:G	A	G	0.0476	0.0082	6.441e-09	+0+++	79.7	19.72	4	0.000567	0.2922	0.3294	IBD
4	q27	122554105	rs6830814	4:122554105:C:G	C	G	-0.0477	0.0082	5.989e-09	-0---	80.1	20.112	4	0.0004747	0.2922	0.3304	IBD
4	q27	122554824	rs45485691	4:122554824:A:G	A	G	0.0817	0.0127	1.251e-10	+++++	0	2.306	4	0.6797	0.4105	0.4583	CD
4	q27	122554824	rs45485691	4:122554824:A:G	A	G	0.0707	0.0104	1.06e-11	+++++	7	4.302	4	0.3667	0.2922	0.1141	UC
4	q27	122554824	rs45485691	4:122554824:A:G	A	G	0.0709	0.0085	7.356e-17	+++++	0	3.677	4	0.4515	0.2922	0.1141	IBD
4	q27	122555088	rs6837165	4:122555088:A:G	A	G	0.0484	0.0082	3.582e-09	+0+++	79.9	19.947	4	0.0005115	0.2922	0.3304	IBD
4	q27	122556793	rs72669176	4:122556793:C:T	T	C	-0.0475	0.0082	6.927e-09	-+---	80.4	20.401	4	0.0004161	0.2922	0.3284	IBD
4	q27	122557561	rs6852535	4:122557561:A:G	A	G	-0.0476	0.0082	6.441e-09	-0---	79.6	19.652	4	0.000585	0.2922	0.3294	IBD
4	q27	122559329	rs72669177	4:122559329:A:C	A	C	0.0824	0.0134	7.785e-10	+++++	0	1.302	4	0.8611	0.2177	0.4583	CD
4	q27	122559329	rs72669177	4:122559329:A:C	A	C	0.0757	0.0109	3.786e-12	+++++	28.8	5.618	4	0.2295	0.2396	0.1131	UC
4	q27	122559329	rs72669177	4:122559329:A:C	A	C	0.0749	0.009	8.633e-17	+++++	0	3.438	4	0.4874	0.2396	0.1131	IBD
4	q27	122560802	rs6829656	4:122560802:C:G	C	G	-0.0482	0.0082	4.151e-09	-0---	80.3	20.279	4	0.00044	0.2922	0.3304	IBD
4	q27	122565979	rs7670532	4:122565979:A:G	A	G	0.048	0.0082	4.809e-09	+0+++	80.2	20.223	4	0.0004511	0.2913	0.3294	IBD
4	q27	122571262	rs146583707	4:122571262:A:T	A	T	0.0825	0.0127	8.245e-11	+++++	0	2.688	4	0.6113	0.4016	0.4583	CD
4	q27	122571262	rs146583707	4:122571262:A:T	A	T	0.0712	0.0104	7.586e-12	+++++	11.2	4.504	4	0.3421	0.2962	0.1151	UC
4	q27	122571262	rs146583707	4:122571262:A:T	A	T	0.0714	0.0085	4.465e-17	+++++	0	3.989	4	0.4075	0.2962	0.1151	IBD
4	q27	122572097	rs12510675	4:122572097:A:G	A	G	0.1333	0.0221	1.623e-09	+-+++	71.3	13.948	4	0.007464	0.2177	0.4583	CD
4	q27	122572283	rs11098664	4:122572283:C:G	C	G	-0.0814	0.0144	1.579e-08	?----	0	2.607	3	0.4563	0.05268	0.3343	IBD
4	q27	122572653	rs147718557	4:122572653:A:G	A	G	0.0469	0.0083	1.599e-08	+-+++	80.6	20.65	4	0.0003715	0.2922	0.3284	IBD
4	q27	122573226	rs13117331	4:122573226:G:T	T	G	0.0829	0.014	3.192e-09	++++?	0	0.199	3	0.9777	0.1531	0.001984	UC
4	q27	122573226	rs13117331	4:122573226:G:T	T	G	0.0774	0.0116	2.516e-11	++++?	0	1.299	3	0.7293	0.1531	0.001984	IBD
4	q27	122574623	rs113505497	4:122574623:A:G	A	G	-0.0469	0.0082	1.068e-08	-+---	80.4	20.408	4	0.0004147	0.2922	0.3304	IBD
4	q27	122575386	rs4833251	4:122575386:A:G	A	G	0.0468	0.0082	1.148e-08	+-+++	80.4	20.413	4	0.0004138	0.2922	0.3294	IBD
4	q27	122575737	rs72669180	4:122575737:A:G	A	G	-0.0469	0.0082	1.068e-08	-+---	80.4	20.388	4	0.0004185	0.2922	0.3294	IBD
4	q27	122576542	rs17389644	4:122576542:A:G	A	G	0.0817	0.0135	1.432e-09	+++++	0	1.401	4	0.8441	0.4036	0.4573	CD
4	q27	122576542	rs17389644	4:122576542:A:G	A	G	0.0759	0.0109	3.324e-12	+++++	30.5	5.757	4	0.218	0.2396	0.1151	UC
4	q27	122576542	rs17389644	4:122576542:A:G	A	G	0.075	0.009	7.86e-17	+++++	0	3.433	4	0.4881	0.2396	0.1151	IBD
4	q27	122576678	rs17005850	4:122576678:A:G	A	G	0.0468	0.0082	1.148e-08	+-+++	80.6	20.577	4	0.0003841	0.2922	0.3294	IBD
4	q27	122577276	rs7662182	4:122577276:C:G	C	G	0.0727	0.0112	8.523e-11	+++++	0	1.894	4	0.7553	0.2664	0.1587	UC
4	q27	122577276	rs7662182	4:122577276:C:G	C	G	0.0673	0.0091	1.408e-13	+++++	0	1.969	4	0.7415	0.2664	0.1587	IBD
4	q27	122578590	rs13140464	4:122578590:G:T	T	G	-0.0819	0.014	4.916e-09	----?	0	0.195	3	0.9784	0.1501	0.001984	UC
4	q27	122578590	rs13140464	4:122578590:G:T	T	G	-0.0765	0.0115	2.888e-11	----?	0	1.291	3	0.7314	0.1501	0.001984	IBD
4	q27	122579514	rs4833836	4:122579514:C:T	T	C	0.047	0.0082	9.942e-09	+-+++	80.9	20.938	4	0.0003258	0.2922	0.3304	IBD
4	q27	122579931	rs7681161	4:122579931:A:G	A	G	0.0473	0.0082	8.008e-09	+-+++	81	21.041	4	0.0003108	0.2922	0.3304	IBD
4	q27	122580853	rs72669185	4:122580853:A:T	A	T	-0.0765	0.0132	6.814e-09	-----	0	2.814	4	0.5895	0.4026	0.4583	CD
4	q27	122580853	rs72669185	4:122580853:A:T	A	T	-0.0714	0.0108	3.814e-11	-----	24.4	5.288	4	0.259	0.2425	0.1597	UC
4	q27	122580853	rs72669185	4:122580853:A:T	A	T	-0.0707	0.0089	1.96e-15	-----	25.5	5.371	4	0.2513	0.2425	0.1597	IBD
4	q27	122582337	rs10212786	4:122582337:C:G	C	G	0.0728	0.0113	1.175e-10	+++++	0	1.428	4	0.8393	0.2684	0.1141	UC
4	q27	122582337	rs10212786	4:122582337:C:G	C	G	0.0669	0.0093	6.313e-13	+++++	0	2.135	4	0.7109	0.2684	0.1141	IBD
4	q27	122583174	rs55975211	4:122583174:A:AT	A	AT	0.0759	0.0126	1.704e-09	+++++	18.5	4.91	4	0.2966	0.1988	0.1091	UC
4	q27	122583174	rs55975211	4:122583174:A:AT	A	AT	0.0686	0.0104	4.22e-11	+++++	28.1	5.564	4	0.2342	0.1988	0.1091	IBD
4	q27	122585898	rs7698404	4:122585898:C:G	C	G	-0.0692	0.0124	2.396e-08	-----	4.7	4.199	4	0.3797	0.4145	0.4583	CD
4	q27	122585898	rs7698404	4:122585898:C:G	C	G	-0.0674	0.01	1.584e-11	-----	38	6.447	4	0.1682	0.6541	0.8859	UC
4	q27	122585898	rs7698404	4:122585898:C:G	C	G	-0.0626	0.0083	4.622e-14	-----	41.3	6.815	4	0.146	0.6541	0.8859	IBD
4	q27	122586759	rs11098666	4:122586759:A:G	A	G	0.0695	0.0124	2.084e-08	+++++	8.5	4.373	4	0.3579	0.2167	0.4583	CD
4	q27	122586759	rs11098666	4:122586759:A:G	A	G	0.0674	0.01	1.584e-11	+++++	41.2	6.801	4	0.1468	0.6551	0.8869	UC
4	q27	122586759	rs11098666	4:122586759:A:G	A	G	0.0632	0.0083	2.648e-14	+++++	44.5	7.21	4	0.1252	0.6551	0.8869	IBD
4	q27	122588266	rs6822844	4:122588266:G:T	T	G	-0.0814	0.0139	4.738e-09	----?	0	0.455	3	0.9286	0.1531	0.0009921	UC
4	q27	122588266	rs6822844	4:122588266:G:T	T	G	-0.0758	0.0115	4.36e-11	----?	0	1.328	3	0.7226	0.1531	0.0009921	IBD
4	q27	122588558	rs6848834	4:122588558:G:T	T	G	0.069	0.0123	2.026e-08	+++++	9.8	4.436	4	0.3502	0.3956	0.4583	CD
4	q27	122588558	rs6848834	4:122588558:G:T	T	G	0.0673	0.01	1.697e-11	+++++	42.7	6.978	4	0.137	0.6541	0.8859	UC
4	q27	122588558	rs6848834	4:122588558:G:T	T	G	0.0628	0.0083	3.841e-14	+++++	45	7.273	4	0.1221	0.6541	0.8859	IBD
4	q27	122589611	rs6829845	4:122589611:A:G	A	G	0.0698	0.0123	1.389e-08	+++++	8	4.349	4	0.3609	0.3867	0.4593	CD
4	q27	122589611	rs6829845	4:122589611:A:G	A	G	0.0677	0.01	1.288e-11	+++++	41.7	6.862	4	0.1434	0.6541	0.8859	UC
4	q27	122589611	rs6829845	4:122589611:A:G	A	G	0.0632	0.0083	2.648e-14	+++++	45.8	7.378	4	0.1172	0.6541	0.8859	IBD
4	q27	122595930	rs11930030	4:122595930:A:G	A	G	0.0687	0.0122	1.79e-08	+++++	0	3.646	4	0.4561	0.3917	0.4583	CD
4	q27	122595930	rs11930030	4:122595930:A:G	A	G	0.0671	0.01	1.946e-11	+++++	41.2	6.797	4	0.147	0.6521	0.8859	UC
4	q27	122595930	rs11930030	4:122595930:A:G	A	G	0.0626	0.0082	2.273e-14	+++++	42.3	6.933	4	0.1395	0.6521	0.8859	IBD
4	q27	122596277	.	4:122596277:C:CT	CT	C	-0.0701	0.0105	2.452e-11	-----	48.8	7.812	4	0.09869	0.2873	0.1131	UC
4	q27	122596277	.	4:122596277:C:CT	CT	C	-0.064	0.0086	9.928e-14	-----	41.5	6.837	4	0.1447	0.2873	0.1131	IBD
4	q27	122598164	rs7696237	4:122598164:C:T	T	C	-0.0725	0.0112	9.594e-11	-----	0	1.416	4	0.8414	0.2664	0.1567	UC
4	q27	122598164	rs7696237	4:122598164:C:T	T	C	-0.0669	0.0091	1.958e-13	-----	0	1.861	4	0.7614	0.2664	0.1567	IBD
4	q27	122599687	rs6814458	4:122599687:A:G	A	G	-0.0693	0.0124	2.288e-08	-----	18.4	4.902	4	0.2975	0.2435	0.4514	CD
4	q27	122599687	rs6814458	4:122599687:A:G	A	G	-0.0664	0.01	3.137e-11	-----	39.2	6.58	4	0.1598	0.6541	0.8859	UC
4	q27	122599687	rs6814458	4:122599687:A:G	A	G	-0.0623	0.0083	6.095e-14	-----	43.7	7.107	4	0.1303	0.6541	0.8859	IBD
4	q27	122600137	rs975404	4:122600137:C:T	T	C	0.0462	0.0084	3.798e-08	+++++	10.4	4.464	4	0.3469	0.3469	0.1548	IBD
4	q27	122601414	rs1398554	4:122601414:A:G	A	G	-0.0692	0.0122	1.41e-08	-----	12.1	4.552	4	0.3365	0.4026	0.4216	CD
4	q27	122601414	rs1398554	4:122601414:A:G	A	G	-0.0665	0.01	2.931e-11	-----	39.5	6.606	4	0.1582	0.6541	0.8859	UC
4	q27	122601414	rs1398554	4:122601414:A:G	A	G	-0.0624	0.0083	5.559e-14	-----	43.9	7.129	4	0.1292	0.6541	0.8859	IBD
4	q27	122602124	rs7676523	4:122602124:A:G	A	G	-0.0698	0.0124	1.812e-08	-----	17.6	4.852	4	0.3028	0.2356	0.494	CD
4	q27	122602124	rs7676523	4:122602124:A:G	A	G	-0.0669	0.01	2.232e-11	-----	40.7	6.747	4	0.1499	0.6541	0.8859	UC
4	q27	122602124	rs7676523	4:122602124:A:G	A	G	-0.0626	0.0083	4.622e-14	-----	44.7	7.228	4	0.1243	0.6541	0.8859	IBD
4	q27	122602286	rs7676741	4:122602286:A:G	A	G	-0.0695	0.0122	1.221e-08	-----	12.9	4.59	4	0.332	0.2356	0.4385	CD
4	q27	122602286	rs7676741	4:122602286:A:G	A	G	-0.0667	0.01	2.558e-11	-----	40.4	6.708	4	0.1522	0.6541	0.8859	UC
4	q27	122602286	rs7676741	4:122602286:A:G	A	G	-0.0625	0.0083	5.069e-14	-----	44.7	7.239	4	0.1238	0.6541	0.8859	IBD
4	q27	122605040	rs9992580	4:122605040:G:T	T	G	0.0709	0.0122	6.192e-09	+++++	0	3.436	4	0.4877	0.4165	0.4851	CD
4	q27	122605040	rs9992580	4:122605040:G:T	T	G	0.0698	0.0101	4.816e-12	+++++	47	7.55	4	0.1095	0.663	0.8859	UC
4	q27	122605040	rs9992580	4:122605040:G:T	T	G	0.0645	0.0083	7.782e-15	+++++	42.2	6.919	4	0.1403	0.663	0.8859	IBD
4	q27	122606662	rs9996350	4:122606662:C:T	T	C	0.0732	0.0112	6.331e-11	+++++	0	1.303	4	0.8609	0.2704	0.1558	UC
4	q27	122606662	rs9996350	4:122606662:C:T	T	C	0.0674	0.0091	1.296e-13	+++++	0	1.974	4	0.7406	0.2704	0.1558	IBD
4	q27	122609838	rs925549	4:122609838:C:T	T	C	-0.0704	0.0122	7.904e-09	-----	0	3.596	4	0.4634	0.2346	0.3829	CD
4	q27	122609838	rs925549	4:122609838:C:T	T	C	-0.0682	0.01	9.104e-12	-----	38.4	6.496	4	0.1651	0.662	0.8869	UC
4	q27	122609838	rs925549	4:122609838:C:T	T	C	-0.0628	0.0082	1.881e-14	-----	47	7.551	4	0.1095	0.662	0.8869	IBD
4	q27	122611987	rs13129806	4:122611987:A:G	A	G	0.083	0.0139	2.355e-09	++++?	0	0.347	3	0.951	0.1571	0.0009921	UC
4	q27	122611987	rs13129806	4:122611987:A:G	A	G	0.0771	0.0115	2.023e-11	++++?	0	1.251	3	0.7407	0.1571	0.0009921	IBD
4	q27	122614449	rs67965989	4:122614449:G:GT	G	GT	0.0778	0.0137	1.356e-08	?++++	0	0.901	3	0.8253	0.2654	0.1567	UC
4	q27	122614449	rs67965989	4:122614449:G:GT	G	GT	0.0663	0.0113	4.431e-09	?++++	0	1.788	3	0.6176	0.2654	0.1567	IBD
4	q27	122614451	rs45575135	4:122614451:A:T	A	T	0.0775	0.0137	1.541e-08	?++++	0	0.862	3	0.8347	0.2654	0.1567	UC
4	q27	122614451	rs45575135	4:122614451:A:T	A	T	0.0658	0.0114	7.837e-09	?++++	0	1.751	3	0.6256	0.2654	0.1567	IBD
4	q27	122615808	rs4833837	4:122615808:A:G	A	G	-0.0694	0.0122	1.281e-08	-----	0	3.742	4	0.4421	0.4245	0.4286	CD
4	q27	122615808	rs4833837	4:122615808:A:G	A	G	-0.0666	0.01	2.738e-11	-----	37.2	6.372	4	0.173	0.6581	0.8869	UC
4	q27	122615808	rs4833837	4:122615808:A:G	A	G	-0.0619	0.0082	4.394e-14	-----	44.7	7.23	4	0.1242	0.6581	0.8869	IBD
4	q27	122617757	rs2221903	4:122617757:C:T	T	C	-0.0696	0.0122	1.164e-08	-----	0	3.663	4	0.4535	0.2654	0.4286	CD
4	q27	122617757	rs2221903	4:122617757:C:T	T	C	-0.0672	0.01	1.817e-11	-----	37.1	6.356	4	0.1741	0.6581	0.8879	UC
4	q27	122617757	rs2221903	4:122617757:C:T	T	C	-0.0619	0.0082	4.394e-14	-----	44.6	7.216	4	0.1249	0.6581	0.8879	IBD
4	q27	122618699	rs13137072	4:122618699:A:G	A	G	-0.082	0.014	4.709e-09	----?	0	0.412	3	0.9377	0.1531	0.001984	UC
4	q27	122618699	rs13137072	4:122618699:A:G	A	G	-0.0756	0.0115	4.901e-11	----?	0	1.216	3	0.7492	0.1531	0.001984	IBD
4	q27	122619603	rs13143866	4:122619603:A:G	A	G	-0.0724	0.0111	6.913e-11	-----	0	1.301	4	0.8612	0.2654	0.1567	UC
4	q27	122619603	rs13143866	4:122619603:A:G	A	G	-0.0667	0.0091	2.307e-13	-----	0	1.684	4	0.7936	0.2654	0.1567	IBD
4	q27	122620186	rs6836189	4:122620186:A:G	A	G	-0.0832	0.011	3.92e-14	-----	52.9	8.489	4	0.07524	0.2644	0.4296	CD
4	q27	122620186	rs6836189	4:122620186:A:G	A	G	-0.0614	0.0093	4.052e-11	-----	18.4	4.903	4	0.2974	0.5746	0.4028	UC
4	q27	122620186	rs6836189	4:122620186:A:G	A	G	-0.0646	0.0076	1.896e-17	-----	52.8	8.48	4	0.07551	0.5746	0.4028	IBD
4	q27	122622208	.	4:122622208:T:TATTCATTC	T	TATTCATTC	-0.0644	0.0115	2.144e-08	??---	64.8	5.686	2	0.05824	0.2535	0.4008	IBD
4	q27	122622919	rs10032644	4:122622919:A:T	A	T	-0.0693	0.012	7.695e-09	?----	31.1	4.355	3	0.2256	0.661	0.8879	UC
4	q27	122622919	rs10032644	4:122622919:A:T	A	T	-0.0582	0.0099	4.133e-09	?----	16.4	3.586	3	0.3097	0.661	0.8879	IBD
4	q27	122626913	rs1398553	4:122626913:A:G	A	G	0.0711	0.0122	5.614e-09	+++++	0	3.621	4	0.4597	0.2575	0.3175	CD
4	q27	122626913	rs1398553	4:122626913:A:G	A	G	0.068	0.0101	1.666e-11	+++++	37.8	6.431	4	0.1692	0.663	0.8879	UC
4	q27	122626913	rs1398553	4:122626913:A:G	A	G	0.0629	0.0082	1.71e-14	+++++	47.6	7.627	4	0.1062	0.663	0.8879	IBD
4	q27	122629959	rs13132308	4:122629959:A:G	A	G	0.081	0.014	7.22e-09	++++?	0	0.336	3	0.9532	0.1571	0.0009921	UC
4	q27	122629959	rs13132308	4:122629959:A:G	A	G	0.0753	0.0115	5.838e-11	++++?	0	1.21	3	0.7507	0.1571	0.0009921	IBD
4	q27	122630213	rs35746824	4:122630213:G:GT	G	GT	0.076	0.0133	1.102e-08	++?+?	0	0.081	2	0.9604	0.1571	0.0009921	IBD
4	q27	122630970	rs6534354	4:122630970:A:T	A	T	-0.0701	0.0122	9.143e-09	-----	7.9	4.344	4	0.3614	0.2326	0.2688	CD
4	q27	122630970	rs6534354	4:122630970:A:T	A	T	-0.0684	0.0101	1.268e-11	-----	38.1	6.467	4	0.1669	0.664	0.881	UC
4	q27	122630970	rs6534354	4:122630970:A:T	A	T	-0.0626	0.0083	4.622e-14	-----	50.4	8.066	4	0.08921	0.664	0.881	IBD
4	q27	122633552	rs6840978	4:122633552:C:T	T	C	-0.0862	0.0124	3.611e-12	-----	0	1.416	4	0.8414	0.1839	0.1587	UC
4	q27	122633552	rs6840978	4:122633552:C:T	T	C	-0.0751	0.0102	1.802e-13	-----	0	1.673	4	0.7955	0.1839	0.1587	IBD
4	q27	122633635	rs10518402	4:122633635:C:T	T	C	0.0862	0.0125	5.349e-12	+++++	0	1.335	4	0.8553	0.1849	0.1577	UC
4	q27	122633635	rs10518402	4:122633635:C:T	T	C	0.0755	0.0102	1.342e-13	+++++	0	1.566	4	0.8149	0.1849	0.1577	IBD
4	q27	122633856	.	4:122633856:G:GTTATT	G	GTTATT	0.124	0.0216	9.426e-09	??-++	65.5	5.794	2	0.05519	0.2346	0.4296	CD
4	q27	122634023	rs13122932	4:122634023:A:G	A	G	0.0905	0.0141	1.377e-10	++?++	0	1.495	3	0.6834	0.1879	0.1577	UC
4	q27	122634023	rs13122932	4:122634023:A:G	A	G	0.079	0.0115	6.44e-12	++?++	0	2.108	3	0.5502	0.1879	0.1577	IBD
4	q27	122634328	rs2175678	4:122634328:C:T	T	C	0.0728	0.0112	8.032e-11	+++++	58.7	9.685	4	0.04607	0.2346	0.4802	CD
4	q27	122634328	rs2175678	4:122634328:C:T	T	C	0.0711	0.0092	1.09e-14	+++++	0	3.803	4	0.4333	0.5199	0.502	UC
4	q27	122634328	rs2175678	4:122634328:C:T	T	C	0.0659	0.0076	4.281e-18	+++++	49.4	7.911	4	0.0949	0.5199	0.502	IBD
4	q27	122635420	.	4:122635420:G:GAA	G	GAA	0.1245	0.0216	8.22e-09	+--++	68.6	12.729	4	0.01268	0.2763	0.2421	CD
4	q27	122636081	rs13137822	4:122636081:C:G	C	G	0.0659	0.0114	7.439e-09	+++++	67	12.127	4	0.01643	0.1531	0.1052	CD
4	q27	122636081	rs13137822	4:122636081:C:G	C	G	0.0696	0.0093	7.216e-14	+++++	0	3.952	4	0.4125	0.5477	0.4722	UC
4	q27	122636081	rs13137822	4:122636081:C:G	C	G	0.064	0.0076	3.731e-17	+++++	64.8	11.36	4	0.0228	0.5477	0.4722	IBD
4	q27	122637672	rs4833839	4:122637672:A:G	A	G	-0.0593	0.0104	1.185e-08	-----	63.1	10.85	4	0.0283	0.3191	0.08929	UC
4	q27	122637672	rs4833839	4:122637672:A:G	A	G	-0.0565	0.0086	5.039e-11	-----	61.8	10.472	4	0.03318	0.3191	0.08929	IBD
4	q27	122637673	rs11724629	4:122637673:A:T	A	T	-0.0595	0.0101	3.837e-09	----?	0	0.994	3	0.8028	0.2336	0.001984	IBD
4	q27	122637855	rs4833252	4:122637855:A:C	A	C	-0.0548	0.009	1.137e-09	-----	0	2.392	4	0.6641	0.7197	0.7996	IBD
4	q27	122639784	rs62324212	4:122639784:A:C	A	C	0.0869	0.011	2.789e-15	+++++	55.4	8.973	4	0.06177	0.1909	0.4296	CD
4	q27	122639784	rs62324212	4:122639784:A:C	A	C	0.0686	0.0093	1.627e-13	+++++	16.1	4.769	4	0.3118	0.4642	0.4137	UC
4	q27	122639784	rs62324212	4:122639784:A:C	A	C	0.0719	0.0076	3.064e-21	+++++	52	8.33	4	0.0802	0.4642	0.4137	IBD
4	q27	122640281	rs7694252	4:122640281:A:G	A	G	0.0515	0.0087	3.228e-09	+++++	0.3	4.012	4	0.4045	0.6968	0.7937	IBD
4	q27	122641923	rs1022234	4:122641923:A:G	A	G	0.0517	0.0087	2.807e-09	+++++	0	3.183	4	0.5276	0.6948	0.7937	IBD
4	q32.1	155658237	rs12649587	4:155658237:G:T	T	G	-0.055	0.0098	1.997e-08	-----	0	1.278	4	0.8652	0.4374	0.1776	UC
4	q32.1	155658237	rs12649587	4:155658237:G:T	T	G	-0.0493	0.0081	1.155e-09	-----	0	1.653	4	0.7993	0.4374	0.1776	IBD
4	q32.1	155662241	rs2625266	4:155662241:A:C	A	C	-0.0545	0.0097	1.926e-08	-----	0	0.641	4	0.9584	0.502	0.2183	UC
4	q32.1	155662241	rs2625266	4:155662241:A:C	A	C	-0.0471	0.008	3.921e-09	-----	0	1.525	4	0.8222	0.502	0.2183	IBD
4	q32.1	155663370	rs1825283	4:155663370:A:G	A	G	0.0552	0.0097	1.265e-08	+++++	0	0.752	4	0.9448	0.503	0.2192	UC
4	q32.1	155663370	rs1825283	4:155663370:A:G	A	G	0.0476	0.008	2.681e-09	+++++	0	1.434	4	0.8382	0.503	0.2192	IBD
4	q32.1	155668884	.	4:155668884:A:ATCT	A	ATCT	-0.0517	0.009	9.222e-09	-?---	0	1.754	3	0.625	0.4374	0.1776	IBD
4	q32.1	155673676	rs2625278	4:155673676:A:G	A	G	-0.0464	0.008	6.631e-09	-----	0	1.566	4	0.8148	0.5109	0.2192	IBD
4	q32.1	155674094	rs2705436	4:155674094:A:G	A	G	-0.0513	0.0091	1.727e-08	-?---	0	1.642	3	0.6499	0.4374	0.1796	IBD
4	q32.1	155675238	rs2625277	4:155675238:C:T	T	C	0.0542	0.0098	3.191e-08	+++++	0	1.767	4	0.7786	0.4374	0.1796	UC
4	q32.1	155675238	rs2625277	4:155675238:C:T	T	C	0.0486	0.0081	1.973e-09	+++++	0	2.388	4	0.6648	0.4374	0.1796	IBD
4	q32.1	155676856	rs4691047	4:155676856:C:T	T	C	0.0542	0.0098	3.191e-08	+++++	0	1.679	4	0.7945	0.5626	0.8204	UC
4	q32.1	155676856	rs4691047	4:155676856:C:T	T	C	0.0484	0.0081	2.297e-09	+++++	0	2.26	4	0.6881	0.5626	0.8204	IBD
4	q32.1	155676868	rs4691048	4:155676868:C:T	T	C	0.0549	0.0098	2.118e-08	+++++	0	1.845	4	0.7642	0.5616	0.8204	UC
4	q32.1	155676868	rs4691048	4:155676868:C:T	T	C	0.0489	0.008	9.808e-10	+++++	0	2.121	4	0.7136	0.5616	0.8204	IBD
4	q32.1	155676929	rs4691842	4:155676929:A:G	A	G	-0.0539	0.0098	3.798e-08	-----	0	1.704	4	0.7899	0.5626	0.8204	UC
4	q32.1	155676929	rs4691842	4:155676929:A:G	A	G	-0.0483	0.008	1.565e-09	-----	0	2.298	4	0.6812	0.5626	0.8204	IBD
4	q32.1	155677177	rs2062174	4:155677177:A:G	A	G	0.0539	0.0098	3.798e-08	+++++	0	1.717	4	0.7876	0.5626	0.8204	UC
4	q32.1	155677177	rs2062174	4:155677177:A:G	A	G	0.0483	0.0081	2.477e-09	+++++	0	2.343	4	0.6729	0.5626	0.8204	IBD
4	q32.1	155679136	rs6829447	4:155679136:G:T	T	G	-0.046	0.008	8.924e-09	-----	0	1.487	4	0.829	0.4881	0.7808	IBD
4	q32.1	155679529	rs13107809	4:155679529:A:G	A	G	-0.055	0.0099	2.767e-08	-----	0	1.779	4	0.7763	0.5616	0.8214	UC
4	q32.1	155679529	rs13107809	4:155679529:A:G	A	G	-0.0488	0.0081	1.694e-09	-----	0	2.07	4	0.723	0.5616	0.8214	IBD
4	q32.1	155679826	rs4691843	4:155679826:A:T	A	T	0.056	0.0098	1.102e-08	+++++	0	1.87	4	0.7597	0.5616	0.8204	UC
4	q32.1	155679826	rs4691843	4:155679826:A:T	A	T	0.0495	0.0081	9.894e-10	+++++	0	2.035	4	0.7293	0.5616	0.8204	IBD
4	q32.1	155681315	rs2625275	4:155681315:A:G	A	G	0.0551	0.0099	2.612e-08	+++++	0	1.967	4	0.7419	0.4384	0.1786	UC
4	q32.1	155681315	rs2625275	4:155681315:A:G	A	G	0.0486	0.0081	1.973e-09	+++++	0	2.323	4	0.6766	0.4384	0.1786	IBD
4	q32.1	155682412	rs13142527	4:155682412:C:T	T	C	0.0541	0.0099	4.638e-08	+++++	0	1.607	4	0.8076	0.5616	0.8204	UC
4	q32.1	155682412	rs13142527	4:155682412:C:T	T	C	0.0483	0.0082	3.856e-09	+++++	0	2.327	4	0.6758	0.5616	0.8204	IBD
4	q32.1	155682777	.	4:155682777:A:AT	A	AT	0.0509	0.0086	3.247e-09	+++++	0	0.708	4	0.9503	0.5626	0.8185	IBD
4	q32.1	155682851	rs34948580	4:155682851:G:T	T	G	0.0474	0.0083	1.124e-08	+++++	0	2.185	4	0.7018	0.5606	0.7817	IBD
4	q32.1	155683021	rs13148766	4:155683021:A:T	A	T	-0.0483	0.0083	5.91e-09	-----	0	1.789	4	0.7745	0.5636	0.8194	IBD
5	p15.2	10670400	rs55853334	5:10670400:C:T	T	C	0.0604	0.01	1.541e-09	+++++	0	2.124	4	0.7129	0.4533	0.7153	UC
5	p15.2	10670400	rs55853334	5:10670400:C:T	T	C	0.0612	0.0082	8.431e-14	+++++	1.9	4.076	4	0.3958	0.4533	0.7153	IBD
5	p15.2	10670928	rs4702718	5:10670928:A:G	A	G	-0.0494	0.0085	6.182e-09	-----	26.6	5.447	4	0.2444	0.3022	0.4633	IBD
5	p15.2	10672279	rs11746592	5:10672279:A:G	A	G	0.0506	0.0083	1.085e-09	+++++	54.3	8.744	4	0.06783	0.34	0.4534	IBD
5	p15.2	10673175	rs9637829	5:10673175:A:G	A	G	-0.0681	0.0117	5.867e-09	-----	48.8	7.819	4	0.09843	0.1889	0.3016	CD
5	p15.2	10673175	rs9637829	5:10673175:A:G	A	G	-0.0616	0.0098	3.263e-10	-----	2.5	4.102	4	0.3924	0.4115	0.7014	UC
5	p15.2	10673175	rs9637829	5:10673175:A:G	A	G	-0.0633	0.0081	5.504e-15	-----	28.9	5.627	4	0.2288	0.4115	0.7014	IBD
5	p15.2	10673725	rs10866478	5:10673725:A:C	A	C	-0.068	0.0118	8.277e-09	-----	50.8	8.134	4	0.0868	0.1889	0.3036	CD
5	p15.2	10673725	rs10866478	5:10673725:A:C	A	C	-0.0637	0.0099	1.24e-10	-----	35.9	6.244	4	0.1817	0.4105	0.7321	UC
5	p15.2	10673725	rs10866478	5:10673725:A:C	A	C	-0.0644	0.0081	1.856e-15	-----	39.2	6.577	4	0.16	0.4105	0.7321	IBD
5	p15.2	10673794	rs11133621	5:10673794:C:T	T	C	-0.0682	0.0118	7.485e-09	-----	51.2	8.194	4	0.08472	0.1889	0.3036	CD
5	p15.2	10673794	rs11133621	5:10673794:C:T	T	C	-0.0638	0.0099	1.16e-10	-----	35.4	6.188	4	0.1855	0.4105	0.7331	UC
5	p15.2	10673794	rs11133621	5:10673794:C:T	T	C	-0.0646	0.0081	1.52e-15	-----	38.4	6.49	4	0.1654	0.4105	0.7331	IBD
5	p15.2	10673990	rs10452495	5:10673990:C:T	T	C	-0.0685	0.0118	6.433e-09	-----	48.2	7.727	4	0.1021	0.1889	0.3056	CD
5	p15.2	10673990	rs10452495	5:10673990:C:T	T	C	-0.0635	0.0099	1.416e-10	-----	36.4	6.289	4	0.1786	0.4105	0.7321	UC
5	p15.2	10673990	rs10452495	5:10673990:C:T	T	C	-0.0642	0.0081	2.265e-15	-----	41.2	6.797	4	0.147	0.4105	0.7321	IBD
5	p15.2	10674027	rs10866479	5:10674027:A:G	A	G	-0.0677	0.0118	9.62e-09	-----	49	7.838	4	0.09768	0.1879	0.3016	CD
5	p15.2	10674027	rs10866479	5:10674027:A:G	A	G	-0.064	0.0099	1.015e-10	-----	34.5	6.105	4	0.1915	0.4105	0.7331	UC
5	p15.2	10674027	rs10866479	5:10674027:A:G	A	G	-0.0643	0.0081	2.05e-15	-----	37.4	6.392	4	0.1717	0.4105	0.7331	IBD
5	p15.2	10674825	rs12188931	5:10674825:C:T	T	C	0.0491	0.0089	3.451e-08	+++++	44.9	7.265	4	0.1225	0.2803	0.2004	IBD
5	p15.2	10675024	rs4702720	5:10675024:A:G	A	G	0.0514	0.0083	5.912e-10	+++++	51.5	8.254	4	0.0827	0.325	0.4435	IBD
5	p15.2	10675197	rs4702721	5:10675197:A:C	A	C	0.0494	0.0089	2.848e-08	+++++	46.9	7.529	4	0.1104	0.2803	0.2004	IBD
5	p15.2	10675321	rs10076378	5:10675321:C:T	T	C	0.0498	0.0089	2.2e-08	+++++	45.3	7.318	4	0.12	0.2793	0.2004	IBD
5	p15.2	10675380	rs10076424	5:10675380:C:T	T	C	0.0515	0.0083	5.476e-10	+++++	54.8	8.855	4	0.06483	0.3221	0.4286	IBD
5	p15.2	10675512	rs1531841	5:10675512:C:G	C	G	0.0674	0.0117	8.377e-09	+++++	51.1	8.176	4	0.08533	0.1541	0.3016	CD
5	p15.2	10675512	rs1531841	5:10675512:C:G	C	G	0.065	0.0098	3.297e-11	+++++	43.4	7.072	4	0.1322	0.4085	0.7232	UC
5	p15.2	10675512	rs1531841	5:10675512:C:G	C	G	0.0651	0.0081	9.204e-16	+++++	36	6.248	4	0.1814	0.4085	0.7232	IBD
5	p15.2	10675654	rs1531842	5:10675654:G:T	T	G	0.051	0.0083	8.018e-10	+++++	53.6	8.611	4	0.07158	0.325	0.4444	IBD
5	p15.2	10675920	rs11133622	5:10675920:C:T	T	C	0.0496	0.0089	2.503e-08	+++++	42.6	6.969	4	0.1375	0.2793	0.2004	IBD
5	p15.2	10676097	rs12654966	5:10676097:A:C	A	C	-0.0553	0.01	3.202e-08	-----	0	2.476	4	0.649	0.3439	0.4762	UC
5	p15.2	10676097	rs12654966	5:10676097:A:C	A	C	-0.0542	0.0083	6.572e-11	-----	21.8	5.113	4	0.2759	0.3439	0.4762	IBD
5	p15.2	10677227	rs4702722	5:10677227:A:G	A	G	-0.0684	0.0115	2.717e-09	-----	46.6	7.491	4	0.1121	0.1889	0.2976	CD
5	p15.2	10677227	rs4702722	5:10677227:A:G	A	G	-0.064	0.0097	4.169e-11	-----	36.5	6.299	4	0.1779	0.4085	0.7212	UC
5	p15.2	10677227	rs4702722	5:10677227:A:G	A	G	-0.0649	0.008	4.959e-16	-----	39.4	6.603	4	0.1584	0.4085	0.7212	IBD
5	p15.2	10682096	rs10078407	5:10682096:A:G	A	G	0.053	0.0093	1.206e-08	++?++	54.4	6.58	3	0.08656	0.3648	0.5248	IBD
5	p15.2	10682118	rs7715399	5:10682118:C:T	T	C	-0.0599	0.0101	3.017e-09	--?-?	43.6	3.545	2	0.1699	0.4036	0.745	IBD
5	p15.2	10684830	rs3822411	5:10684830:C:T	T	C	-0.0587	0.0097	1.435e-09	-----	24.8	5.316	4	0.2564	0.3678	0.5288	UC
5	p15.2	10684830	rs3822411	5:10684830:C:T	T	C	-0.0571	0.008	9.504e-13	-----	45.9	7.387	4	0.1168	0.3678	0.5288	IBD
5	p15.2	10686890	rs6881964	5:10686890:A:T	A	T	-0.0681	0.0116	4.34e-09	-----	49.7	7.957	4	0.09316	0.1889	0.2976	CD
5	p15.2	10686890	rs6881964	5:10686890:A:T	A	T	-0.0674	0.0097	3.693e-12	-----	50.9	8.14	4	0.08657	0.4006	0.752	UC
5	p15.2	10686890	rs6881964	5:10686890:A:T	A	T	-0.0666	0.008	8.433e-17	-----	38.5	6.509	4	0.1642	0.4006	0.752	IBD
5	p15.2	10689450	rs3776414	5:10689450:G:T	T	G	-0.0696	0.0115	1.429e-09	-----	51.2	8.197	4	0.08463	0.1879	0.2996	CD
5	p15.2	10689450	rs3776414	5:10689450:G:T	T	G	-0.0685	0.0097	1.643e-12	-----	51.2	8.203	4	0.0844	0.4026	0.749	UC
5	p15.2	10689450	rs3776414	5:10689450:G:T	T	G	-0.0676	0.008	2.913e-17	-----	41.8	6.875	4	0.1426	0.4026	0.749	IBD
5	p15.2	10689524	rs3776415	5:10689524:A:C	A	C	-0.0641	0.0116	3.279e-08	-----	33.2	5.984	4	0.2004	0.2227	0.2629	UC
5	p15.2	10689524	rs3776415	5:10689524:A:C	A	C	-0.0577	0.0096	1.85e-09	-----	52.1	8.345	4	0.07971	0.2227	0.2629	IBD
5	p15.2	10689656	rs3822412	5:10689656:A:G	A	G	-0.0704	0.0116	1.287e-09	-----	49.8	7.972	4	0.09261	0.1869	0.2996	CD
5	p15.2	10689656	rs3822412	5:10689656:A:G	A	G	-0.0687	0.0098	2.38e-12	-----	53.4	8.588	4	0.07226	0.4056	0.75	UC
5	p15.2	10689656	rs3822412	5:10689656:A:G	A	G	-0.0681	0.0081	4.192e-17	-----	41.4	6.821	4	0.1456	0.4056	0.75	IBD
5	p15.2	10690637	rs5745271	5:10690637:G:T	T	G	-0.0664	0.0115	7.745e-09	-----	47.6	7.64	4	0.1057	0.1849	0.2996	CD
5	p15.2	10690637	rs5745271	5:10690637:G:T	T	G	-0.0668	0.0097	5.714e-12	-----	53.6	8.623	4	0.07125	0.4076	0.751	UC
5	p15.2	10690637	rs5745271	5:10690637:G:T	T	G	-0.0651	0.008	4.035e-16	-----	37.8	6.433	4	0.169	0.4076	0.751	IBD
5	p15.2	10691006	rs5745264	5:10691006:A:G	A	G	0.0679	0.0115	3.54e-09	+++++	48.2	7.715	4	0.1026	0.1869	0.2986	CD
5	p15.2	10691006	rs5745264	5:10691006:A:G	A	G	0.0667	0.0097	6.143e-12	+++++	49.6	7.944	4	0.09366	0.3996	0.7431	UC
5	p15.2	10691006	rs5745264	5:10691006:A:G	A	G	0.0661	0.008	1.427e-16	+++++	38.7	6.525	4	0.1632	0.3996	0.7431	IBD
5	p15.2	10692233	.	5:10692233:C:CTT	CTT	C	-0.0661	0.0102	9.148e-11	-----	50.6	8.091	4	0.0883	0.332	0.7421	UC
5	p15.2	10692233	.	5:10692233:C:CTT	CTT	C	-0.0621	0.0084	1.437e-13	-----	29.1	5.645	4	0.2273	0.332	0.7421	IBD
5	p15.2	10693784	rs2918398	5:10693784:A:G	A	G	0.0571	0.0098	5.659e-09	+++++	23.9	5.26	4	0.2617	0.3628	0.4891	UC
5	p15.2	10693784	rs2918398	5:10693784:A:G	A	G	0.0548	0.008	7.385e-12	+++++	49.7	7.952	4	0.09334	0.3628	0.4891	IBD
5	p15.2	10695414	rs2930047	5:10695414:C:T	T	C	-0.0679	0.0115	3.54e-09	-----	50.2	8.029	4	0.09052	0.1869	0.2996	CD
5	p15.2	10695414	rs2930047	5:10695414:C:T	T	C	-0.0659	0.0097	1.092e-11	-----	49.6	7.934	4	0.09403	0.4026	0.751	UC
5	p15.2	10695414	rs2930047	5:10695414:C:T	T	C	-0.0655	0.008	2.667e-16	-----	37.9	6.437	4	0.1688	0.4026	0.751	IBD
5	p15.2	10698457	rs2930048	5:10698457:C:G	C	G	-0.0689	0.0116	2.856e-09	-----	49	7.837	4	0.09774	0.1879	0.0179	CD
5	p15.2	10698457	rs2930048	5:10698457:C:G	C	G	-0.0671	0.0097	4.596e-12	-----	50.2	8.028	4	0.09055	0.4036	0.744	UC
5	p15.2	10698457	rs2930048	5:10698457:C:G	C	G	-0.0666	0.008	8.433e-17	-----	34.3	6.084	4	0.193	0.4036	0.744	IBD
5	p15.2	10699766	rs3842028	5:10699766:T:TG	T	TG	-0.0778	0.0117	2.939e-11	?----	44.5	5.41	3	0.1441	0.4026	0.752	UC
5	p15.2	10699766	rs3842028	5:10699766:T:TG	T	TG	-0.0705	0.0097	3.647e-13	?----	51.5	6.184	3	0.103	0.4026	0.752	IBD
5	p15.2	10704685	rs2918392	5:10704685:C:T	T	C	-0.0645	0.0116	2.692e-08	-----	43.7	7.103	4	0.1305	0.1918	0.0179	CD
5	p15.2	10704685	rs2918392	5:10704685:C:T	T	C	-0.0725	0.0098	1.383e-13	-----	45	7.269	4	0.1224	0.3917	0.745	UC
5	p15.2	10704685	rs2918392	5:10704685:C:T	T	C	-0.068	0.0081	4.656e-17	-----	34.9	6.148	4	0.1884	0.3917	0.745	IBD
5	p15.2	10706040	rs900535	5:10706040:A:G	A	G	-0.0643	0.0116	2.972e-08	-----	45.4	7.323	4	0.1198	0.1879	0.0179	CD
5	p15.2	10706040	rs900535	5:10706040:A:G	A	G	-0.0729	0.0098	1.016e-13	-----	41.1	6.788	4	0.1475	0.3917	0.745	UC
5	p15.2	10706040	rs900535	5:10706040:A:G	A	G	-0.068	0.0081	4.656e-17	-----	33.8	6.046	4	0.1957	0.3917	0.745	IBD
5	p15.2	10710035	rs2930055	5:10710035:C:T	T	C	-0.0482	0.0088	4.319e-08	----+	72.2	14.381	4	0.006172	0.2763	0.2421	IBD
5	p15.2	10712087	rs7733385	5:10712087:A:G	A	G	-0.0658	0.0101	7.276e-11	-----	0	2.584	4	0.6296	0.6024	0.127	UC
5	p15.2	10712087	rs7733385	5:10712087:A:G	A	G	-0.0622	0.0083	6.682e-14	-----	19.7	4.981	4	0.2893	0.6024	0.127	IBD
5	p15.2	10713283	rs267985	5:10713283:A:G	A	G	-0.0665	0.01	2.931e-11	-----	0	2.644	4	0.619	0.6024	0.125	UC
5	p15.2	10713283	rs267985	5:10713283:A:G	A	G	-0.063	0.0082	1.555e-14	-----	21.4	5.087	4	0.2785	0.6024	0.125	IBD
5	p15.2	10714252	rs267984	5:10714252:A:T	A	T	-0.0671	0.01	1.946e-11	-----	0	2.861	4	0.5814	0.6024	0.124	UC
5	p15.2	10714252	rs267984	5:10714252:A:T	A	T	-0.0637	0.0082	7.955e-15	-----	26.3	5.428	4	0.2461	0.6024	0.124	IBD
5	p15.2	10715565	rs267982	5:10715565:C:T	T	C	-0.0618	0.0099	4.308e-10	-----	0	2.39	4	0.6644	0.5666	0.124	UC
5	p15.2	10715565	rs267982	5:10715565:C:T	T	C	-0.0587	0.0082	8.154e-13	-----	23.1	5.199	4	0.2675	0.5666	0.124	IBD
5	p15.2	10717274	rs267980	5:10717274:A:C	A	C	0.066	0.01	4.112e-11	+++++	0	2.772	4	0.5967	0.6034	0.1339	UC
5	p15.2	10717274	rs267980	5:10717274:A:C	A	C	0.0626	0.0082	2.273e-14	+++++	30	5.715	4	0.2215	0.6034	0.1339	IBD
5	p15.2	10719692	rs267978	5:10719692:C:T	T	C	0.0648	0.01	9.172e-11	+++++	0	2.73	4	0.6039	0.6034	0.1508	UC
5	p15.2	10719692	rs267978	5:10719692:C:T	T	C	0.0609	0.0083	2.179e-13	+++++	41	6.782	4	0.1478	0.6034	0.1508	IBD
5	p15.2	10722892	rs267975	5:10722892:A:G	A	G	-0.0604	0.01	1.541e-09	-----	0	2.336	4	0.6742	0.5676	0.1022	UC
5	p15.2	10722892	rs267975	5:10722892:A:G	A	G	-0.0574	0.0082	2.56e-12	-----	31.7	5.855	4	0.2102	0.5676	0.1022	IBD
5	p15.2	10726169	rs267973	5:10726169:C:T	T	C	0.0666	0.01	2.738e-11	+++++	0	2.704	4	0.6084	0.6034	0.128	UC
5	p15.2	10726169	rs267973	5:10726169:C:T	T	C	0.063	0.0082	1.555e-14	+++++	27.6	5.527	4	0.2373	0.6034	0.128	IBD
5	p15.2	10727527	rs267972	5:10727527:A:G	A	G	-0.0666	0.0101	4.28e-11	-----	0	2.936	4	0.5685	0.6034	0.08433	UC
5	p15.2	10727527	rs267972	5:10727527:A:G	A	G	-0.0631	0.0083	2.907e-14	-----	28.2	5.572	4	0.2335	0.6034	0.08433	IBD
5	p15.2	10731896	rs364491	5:10731896:C:G	C	G	-0.0668	0.01	2.389e-11	-----	0	2.757	4	0.5993	0.6034	0.126	UC
5	p15.2	10731896	rs364491	5:10731896:C:G	C	G	-0.0631	0.0082	1.414e-14	-----	30.9	5.788	4	0.2156	0.6034	0.126	IBD
5	p15.2	10734660	rs9312742	5:10734660:A:G	A	G	-0.0663	0.01	3.357e-11	-----	0	2.71	4	0.6075	0.6034	0.1528	UC
5	p15.2	10734660	rs9312742	5:10734660:A:G	A	G	-0.0613	0.0082	7.685e-14	-----	47.1	7.558	4	0.1092	0.6034	0.1528	IBD
5	p15.2	10736468	rs267963	5:10736468:A:G	A	G	-0.0606	0.0099	9.287e-10	-----	0	2.374	4	0.6673	0.5676	0.1339	UC
5	p15.2	10736468	rs267963	5:10736468:A:G	A	G	-0.0574	0.0081	1.376e-12	-----	34.8	6.131	4	0.1896	0.5676	0.1339	IBD
5	p15.2	10740635	rs1080438	5:10740635:A:G	A	G	0.0488	0.0089	4.178e-08	++++-	68.6	12.757	4	0.01253	0.2644	0.2411	IBD
5	p15.2	10741980	rs2964786	5:10741980:C:T	T	C	0.049	0.0089	3.679e-08	++++-	68.8	12.823	4	0.01217	0.2644	0.2411	IBD
5	p15.2	10742016	rs2930057	5:10742016:C:T	T	C	-0.0489	0.0089	3.921e-08	----+	68.7	12.798	4	0.01231	0.2644	0.2411	IBD
5	p15.2	10742289	rs2964785	5:10742289:C:T	T	C	0.0584	0.0107	4.817e-08	++++-	54.2	8.735	4	0.06806	0.2644	0.2411	UC
5	p15.2	10742289	rs2964785	5:10742289:C:T	T	C	0.0492	0.0089	3.237e-08	++++-	68.9	12.882	4	0.01186	0.2644	0.2411	IBD
5	p15.2	10742429	rs267953	5:10742429:A:G	A	G	0.0667	0.01	2.558e-11	+++++	0	2.773	4	0.5965	0.6034	0.1508	UC
5	p15.2	10742429	rs267953	5:10742429:A:G	A	G	0.0621	0.0082	3.642e-14	+++++	37.8	6.427	4	0.1694	0.6034	0.1508	IBD
5	p15.2	10742635	rs6870539	5:10742635:C:T	T	C	-0.0664	0.0101	4.89e-11	-----	0	2.432	4	0.6568	0.6014	0.124	UC
5	p15.2	10742635	rs6870539	5:10742635:C:T	T	C	-0.063	0.0084	6.382e-14	-----	30	5.715	4	0.2215	0.6014	0.124	IBD
5	p15.2	10743308	rs267951	5:10743308:A:G	A	G	-0.0612	0.0099	6.337e-10	-----	0	2.355	4	0.6707	0.5646	0.126	UC
5	p15.2	10743308	rs267951	5:10743308:A:G	A	G	-0.0583	0.0082	1.162e-12	-----	32.6	5.936	4	0.2039	0.5646	0.126	IBD
5	p15.2	10744085	rs267948	5:10744085:C:G	C	G	0.0465	0.0085	4.485e-08	++++-	84.3	25.42	4	4.141e-05	0.6968	0.4107	IBD
5	p15.2	10747577	rs267945	5:10747577:C:T	T	C	-0.0602	0.0099	1.196e-09	-----	0	2.243	4	0.6911	0.5686	0.1319	UC
5	p15.2	10747577	rs267945	5:10747577:C:T	T	C	-0.0569	0.0082	3.948e-12	-----	32	5.886	4	0.2078	0.5686	0.1319	IBD
5	p15.2	10750430	rs267941	5:10750430:A:G	A	G	-0.0608	0.0099	8.179e-10	-----	0	2.179	4	0.7029	0.5686	0.124	UC
5	p15.2	10750430	rs267941	5:10750430:A:G	A	G	-0.0574	0.0082	2.56e-12	-----	28.7	5.611	4	0.2301	0.5686	0.124	IBD
5	p15.2	10750470	rs2918411	5:10750470:C:T	T	C	-0.0475	0.0083	1.047e-08	-----	33.5	6.019	4	0.1977	0.339	0.5	IBD
5	p15.2	10752203	rs267939	5:10752203:C:T	T	C	-0.0677	0.0099	8.009e-12	-----	0	2.71	4	0.6075	0.5994	0.124	UC
5	p15.2	10752203	rs267939	5:10752203:C:T	T	C	-0.0619	0.0081	2.139e-14	-----	34.4	6.099	4	0.1919	0.5994	0.124	IBD
5	p15.2	10753287	rs2930059	5:10753287:A:G	A	G	-0.0608	0.0097	3.656e-10	-----	25.4	5.363	4	0.252	0.3976	0.5198	UC
5	p15.2	10753287	rs2930059	5:10753287:A:G	A	G	-0.0544	0.0079	5.735e-12	-----	51.3	8.216	4	0.08399	0.3976	0.5198	IBD
5	p15.2	10753327	rs2930060	5:10753327:A:C	A	C	-0.0608	0.0097	3.656e-10	-----	25.4	5.36	4	0.2523	0.3976	0.5198	UC
5	p15.2	10753327	rs2930060	5:10753327:A:C	A	C	-0.0542	0.0079	6.85e-12	-----	51.1	8.188	4	0.08495	0.3976	0.5198	IBD
5	p15.2	10753435	rs267938	5:10753435:C:T	T	C	0.0624	0.0099	2.919e-10	+++++	0	2.392	4	0.6641	0.5646	0.1359	UC
5	p15.2	10753435	rs267938	5:10753435:C:T	T	C	0.0575	0.0082	2.346e-12	+++++	27.8	5.539	4	0.2363	0.5646	0.1359	IBD
5	p15.2	10755717	rs267935	5:10755717:C:T	T	C	-0.0624	0.0099	2.919e-10	-----	0	2.333	4	0.6747	0.5646	0.1339	UC
5	p15.2	10755717	rs267935	5:10755717:C:T	T	C	-0.0576	0.0082	2.15e-12	-----	26.6	5.446	4	0.2445	0.5646	0.1339	IBD
5	p15.2	10755804	rs267934	5:10755804:A:G	A	G	-0.0622	0.0099	3.325e-10	-----	0	2.196	4	0.6997	0.5646	0.1339	UC
5	p15.2	10755804	rs267934	5:10755804:A:G	A	G	-0.0575	0.0082	2.346e-12	-----	24.7	5.311	4	0.2568	0.5646	0.1339	IBD
5	p15.2	10758266	rs267931	5:10758266:C:G	C	G	0.0691	0.0101	7.832e-12	+++++	0	2.417	4	0.6596	0.5984	0.125	UC
5	p15.2	10758266	rs267931	5:10758266:C:G	C	G	0.0642	0.0083	1.035e-14	+++++	26	5.407	4	0.248	0.5984	0.125	IBD
5	p15.2	10758450	rs267930	5:10758450:A:G	A	G	-0.0667	0.0102	6.184e-11	-----	0	2.619	4	0.6235	0.6024	0.125	UC
5	p15.2	10758450	rs267930	5:10758450:A:G	A	G	-0.0642	0.0083	1.035e-14	-----	24.4	5.292	4	0.2586	0.6024	0.125	IBD
5	p15.2	10759402	rs12332143	5:10759402:A:G	A	G	0.0619	0.01	6.016e-10	+++++	22.2	5.144	4	0.2729	0.3529	0.5208	UC
5	p15.2	10759402	rs12332143	5:10759402:A:G	A	G	0.0579	0.0083	3.039e-12	+++++	34.7	6.123	4	0.1902	0.3529	0.5208	IBD
5	p15.1	17095241	rs2731798	5:17095241:A:G	A	G	0.0523	0.0092	1.31e-08	+++++	0	2.513	4	0.6424	0.3231	0.256	IBD
5	p15.1	17102253	rs6866323	5:17102253:C:T	T	C	-0.0476	0.0086	3.114e-08	-----	0	2.224	4	0.6946	0.3598	0.1647	IBD
5	p15.1	17105337	rs2731810	5:17105337:C:G	C	G	0.0488	0.0087	2.033e-08	+++++	0	2.509	4	0.643	0.3588	0.1667	IBD
5	p15.1	17108487	rs1106219	5:17108487:A:T	A	T	-0.0494	0.0087	1.362e-08	-----	0	2.17	4	0.7046	0.3569	0.1667	IBD
5	p15.1	17109540	rs2652675	5:17109540:C:G	C	G	0.0492	0.0087	1.557e-08	+++++	0	2.427	4	0.6577	0.3579	0.1677	IBD
5	p15.1	17113548	rs2652682	5:17113548:A:T	A	T	0.0493	0.0087	1.456e-08	+++++	0	2.24	4	0.6918	0.3569	0.1677	IBD
5	p15.1	17113589	rs2624420	5:17113589:C:T	T	C	-0.0491	0.0087	1.665e-08	-----	0	2.508	4	0.6432	0.3579	0.1677	IBD
5	p15.1	17118821	rs1032763	5:17118821:C:T	T	C	-0.051	0.0085	1.973e-09	-----	0	3.499	4	0.4781	0.3579	0.249	IBD
5	p13.1	38852470	rs9292723	5:38852470:C:T	T	C	0.0488	0.0088	2.932e-08	+++++	0	0.369	4	0.9849	0.2763	0.1488	IBD
5	p13.1	38853538	rs62354701	5:38853538:A:G	A	G	0.0489	0.0088	2.747e-08	+++++	0	0.366	4	0.9852	0.2763	0.1488	IBD
5	p13.1	38853574	rs17361490	5:38853574:A:C	A	C	0.0488	0.0088	2.932e-08	+++++	0	0.358	4	0.9857	0.2763	0.1488	IBD
5	p13.1	38855020	rs10059248	5:38855020:C:G	C	G	-0.0486	0.0087	2.321e-08	-----	0	0.31	4	0.9891	0.2763	0.1806	IBD
5	p13.1	38855244	rs13175504	5:38855244:C:G	C	G	0.0573	0.0092	4.716e-10	+++++	0	1.519	4	0.8232	0.2416	0.1508	IBD
5	p13.1	38856166	rs2367703	5:38856166:A:C	A	C	0.0504	0.0087	6.91e-09	+++++	0	0.308	4	0.9893	0.2763	0.1875	IBD
5	p13.1	38861412	rs1239346	5:38861412:A:G	A	G	-0.0795	0.0114	3.087e-12	-----	0	2.209	4	0.6974	0.4761	0.0179	CD
5	p13.1	38861412	rs1239346	5:38861412:A:G	A	G	-0.0646	0.0095	1.046e-11	-----	0	3.727	4	0.4443	0.5149	0.245	UC
5	p13.1	38861412	rs1239346	5:38861412:A:G	A	G	-0.0715	0.0078	4.879e-20	-----	0	1.516	4	0.8239	0.5149	0.245	IBD
5	p13.1	38862483	rs2937442	5:38862483:C:T	T	C	0.0715	0.0122	4.61e-09	++++-	70.7	13.661	4	0.008458	0.4742	0.0179	CD
5	p13.1	38862483	rs2937442	5:38862483:C:T	T	C	0.056	0.0099	1.544e-08	++++-	0	2.483	4	0.6477	0.5189	0.245	UC
5	p13.1	38862483	rs2937442	5:38862483:C:T	T	C	0.0644	0.0082	4.041e-15	++++-	52.9	8.489	4	0.07522	0.5189	0.245	IBD
5	p13.1	38864561	rs1697890	5:38864561:C:T	T	C	-0.0751	0.0115	6.558e-11	-----	0	1.995	4	0.7366	0.4751	0.0179	CD
5	p13.1	38864561	rs1697890	5:38864561:C:T	T	C	-0.0618	0.0095	7.756e-11	-----	0	1.682	4	0.7941	0.5338	0.7183	UC
5	p13.1	38864561	rs1697890	5:38864561:C:T	T	C	-0.0666	0.0078	1.36e-17	-----	0	1.993	4	0.7371	0.5338	0.7183	IBD
5	p13.1	38865814	rs71621887	5:38865814:A:G	A	G	-0.0603	0.0092	5.589e-11	-----	0	1.806	4	0.7714	0.2346	0.1538	IBD
5	p13.1	38867630	rs395157	5:38867630:C:T	T	C	0.0778	0.0112	3.746e-12	+++++	0	2.492	4	0.646	0.4761	0.0179	CD
5	p13.1	38867630	rs395157	5:38867630:C:T	T	C	0.0667	0.0094	1.287e-12	+++++	0	3.569	4	0.4674	0.5159	0.244	UC
5	p13.1	38867630	rs395157	5:38867630:C:T	T	C	0.0715	0.0077	1.606e-20	+++++	0	1.179	4	0.8815	0.5159	0.244	IBD
5	p13.1	38869689	rs10472310	5:38869689:C:T	T	C	0.0543	0.0096	1.547e-08	+++++	0	3.104	4	0.5406	0.2087	0.1875	IBD
5	p13.1	38876482	rs71621888	5:38876482:C:T	T	C	-0.0525	0.0096	4.532e-08	-----	0	2.783	4	0.5947	0.2087	0.1528	IBD
5	p13.1	38878714	rs3828648	5:38878714:A:G	A	G	0.053	0.0091	5.74e-09	+++++	0	1.785	4	0.7753	0.2256	0.6091	IBD
5	p13.1	38879116	rs3792856	5:38879116:C:T	T	C	0.0511	0.0091	1.961e-08	+++++	0	1.905	4	0.7532	0.2256	0.6161	IBD
5	p13.1	38882145	rs499225	5:38882145:A:G	A	G	-0.0511	0.009	1.365e-08	-----	4.3	4.178	4	0.3825	0.7336	0.6538	IBD
5	p13.1	38882485	rs866252	5:38882485:A:G	A	G	0.0459	0.0084	4.648e-08	+++++	0	0.716	4	0.9493	0.666	0.2976	IBD
5	p13.1	39639450	rs75272115	5:39639450:C:T	T	C	-0.245	0.044	2.574e-08	--?-?	0	0.142	2	0.9316	0.4742	0.0179	CD
5	p13.1	39670279	rs80113527	5:39670279:A:G	A	G	0.2485	0.0449	3.121e-08	++?+?	0	0.456	2	0.796	0.4761	0.0179	CD
5	p13.1	39694609	rs74413219	5:39694609:C:T	T	C	0.252	0.0436	7.478e-09	++?+?	0	0.513	2	0.7737	0.4751	0.0179	CD
5	p13.1	39694645	rs74777043	5:39694645:C:T	T	C	-0.2521	0.0436	7.377e-09	--?-?	0	0.504	2	0.7772	0.4761	0.0179	CD
5	p13.1	39721523	rs7722702	5:39721523:G:T	T	G	-0.2655	0.0445	2.427e-09	--?-?	0	0.625	2	0.7318	0.4801	0.0179	CD
5	p13.1	39723415	rs78490848	5:39723415:A:C	A	C	-0.2556	0.0437	4.946e-09	--?-?	0	0.597	2	0.7418	0.4831	0.0179	CD
5	p13.1	39732183	rs199967197	5:39732183:C:CT	CT	C	-0.2534	0.0437	6.686e-09	--?-?	0	0.462	2	0.7937	0.4245	0.0159	CD
5	p13.1	39880709	rs76452721	5:39880709:C:T	T	C	-0.1101	0.0191	8.195e-09	----?	0	2.462	3	0.4822	0.4732	0.005	CD
5	p13.1	39881271	rs3860800	5:39881271:C:T	T	C	0.0516	0.0092	2.039e-08	+++++	63.9	11.094	4	0.02553	0.2684	0.008929	IBD
5	p13.1	39881909	rs1389451	5:39881909:A:G	A	G	0.0521	0.0092	1.487e-08	+++++	63.5	10.957	4	0.02705	0.2684	0.008929	IBD
5	p13.1	39882200	rs34757490	5:39882200:C:T	T	C	0.052	0.0092	1.584e-08	+++++	63.7	11.009	4	0.02646	0.2674	0.008929	IBD
5	p13.1	39882672	rs77711186	5:39882672:C:T	T	C	0.1203	0.0211	1.188e-08	++++?	26.5	4.082	3	0.2528	0.04374	0.001984	IBD
5	p13.1	39884717	rs35688565	5:39884717:G:T	T	G	0.0521	0.0092	1.487e-08	+++++	64.6	11.29	4	0.0235	0.2684	0.008929	IBD
5	p13.1	39884965	rs10941478	5:39884965:G:T	T	G	-0.0512	0.0092	2.618e-08	-----	59.4	9.856	4	0.04293	0.2684	0.008929	IBD
5	p13.1	39885207	rs13156902	5:39885207:A:C	A	C	0.0521	0.0092	1.487e-08	+++++	64	11.101	4	0.02546	0.2674	0.008929	IBD
5	p13.1	39885724	rs11958754	5:39885724:C:T	T	C	0.0526	0.0092	1.082e-08	+++++	65.4	11.572	4	0.02083	0.2654	0.008929	IBD
5	p13.1	39885744	rs11958755	5:39885744:C:T	T	C	0.0525	0.0092	1.153e-08	+++++	65.4	11.568	4	0.02087	0.2654	0.008929	IBD
5	p13.1	39886560	rs34018001	5:39886560:C:T	T	C	-0.0526	0.0092	1.082e-08	-----	64.1	11.147	4	0.02496	0.2674	0.008929	IBD
5	p13.1	39886636	rs33999545	5:39886636:C:T	T	C	0.0512	0.0092	2.618e-08	+++++	63.1	10.837	4	0.02845	0.2674	0.008929	IBD
5	p13.1	39886986	rs11956941	5:39886986:C:G	C	G	0.0524	0.0092	1.229e-08	+++++	64.1	11.14	4	0.02504	0.2674	0.008929	IBD
5	p13.1	39890444	rs6873514	5:39890444:C:T	T	C	-0.0511	0.0092	2.787e-08	-----	59.5	9.865	4	0.04277	0.2674	0.008929	IBD
5	p13.1	39895142	rs34553679	5:39895142:A:G	A	G	0.0547	0.0093	4.06e-09	+++++	64.8	11.353	4	0.02287	0.2664	0.008929	IBD
5	p13.1	39895145	rs7707951	5:39895145:A:G	A	G	0.0547	0.0093	4.06e-09	+++++	66.2	11.831	4	0.01866	0.2664	0.008929	IBD
5	p13.1	39895927	rs34689824	5:39895927:C:T	T	C	0.0528	0.0091	6.545e-09	+++++	62.6	10.7	4	0.03015	0.2674	0.008929	IBD
5	p13.1	39896554	rs4432922	5:39896554:A:G	A	G	-0.0526	0.0092	1.082e-08	-----	62.4	10.644	4	0.03087	0.2674	0.008929	IBD
5	p13.1	39900901	rs725425	5:39900901:G:T	T	G	-0.0521	0.0091	1.033e-08	-----	64.4	11.223	4	0.02417	0.2674	0.009921	IBD
5	p13.1	39902263	rs11954519	5:39902263:A:T	A	T	0.0528	0.0091	6.545e-09	+++++	63.9	11.072	4	0.02577	0.2674	0.009921	IBD
5	p13.1	39903029	rs10512718	5:39903029:A:G	A	G	0.0529	0.0091	6.129e-09	+++++	63.4	10.935	4	0.0273	0.2674	0.009921	IBD
5	p13.1	39908431	rs113558305	5:39908431:A:T	A	T	0.0532	0.0092	7.355e-09	+++++	63.3	10.908	4	0.02762	0.2674	0.009921	IBD
5	p13.1	39909230	rs71623830	5:39909230:C:T	T	C	0.0531	0.0092	7.846e-09	+++++	63.4	10.921	4	0.02746	0.2674	0.009921	IBD
5	p13.1	39912522	rs11952467	5:39912522:A:C	A	C	-0.0529	0.0092	8.924e-09	-----	61.6	10.418	4	0.03395	0.2674	0.009921	IBD
5	p13.1	39913095	rs17804131	5:39913095:A:T	A	T	-0.0526	0.0092	1.082e-08	-----	65.1	11.453	4	0.02191	0.2674	0.009921	IBD
5	p13.1	39919477	rs74745879	5:39919477:C:T	T	C	0.1168	0.0213	4.168e-08	++++?	14.9	3.527	3	0.3173	0.04076	0.003968	IBD
5	p13.1	39920267	rs11954872	5:39920267:A:C	A	C	-0.0526	0.0092	1.082e-08	-----	62.2	10.574	4	0.03179	0.2634	0.009921	IBD
5	p13.1	39924069	rs34335370	5:39924069:C:T	T	C	0.0529	0.0092	8.924e-09	+++++	62.3	10.605	4	0.03139	0.2674	0.009921	IBD
5	p13.1	39928756	rs13170683	5:39928756:C:T	T	C	-0.0526	0.0092	1.082e-08	-----	61.2	10.314	4	0.03546	0.2674	0.009921	IBD
5	p13.1	39930833	rs7721606	5:39930833:C:T	T	C	0.0526	0.0091	7.46e-09	+++++	60	10.008	4	0.04029	0.2674	0.009921	IBD
5	p13.1	39935133	rs7732943	5:39935133:A:G	A	G	0.0531	0.0092	7.846e-09	+++++	60.3	10.085	4	0.03902	0.2684	0.009921	IBD
5	p13.1	39935585	rs2112944	5:39935585:A:T	A	T	-0.0532	0.0092	7.355e-09	-----	60.2	10.062	4	0.03939	0.2684	0.009921	IBD
5	p13.1	39936250	rs34433404	5:39936250:A:T	A	T	-0.0533	0.0092	6.894e-09	-----	60.7	10.177	4	0.03755	0.2684	0.009921	IBD
5	p13.1	39936275	rs34718223	5:39936275:C:T	T	C	0.0535	0.0092	6.056e-09	+++++	60.5	10.132	4	0.03827	0.2684	0.009921	IBD
5	p13.1	39947122	rs1976521	5:39947122:A:G	A	G	-0.078	0.0111	2.11e-12	-----	0	3.631	4	0.4582	0.492	0.0159	CD
5	p13.1	39947122	rs1976521	5:39947122:A:G	A	G	-0.0566	0.0076	9.522e-14	-----	0	3.123	4	0.5375	0.4135	0.4861	IBD
5	p13.1	39947467	rs13168130	5:39947467:A:G	A	G	-0.0778	0.0111	2.4e-12	-----	0	3.728	4	0.4441	0.4911	0.0159	CD
5	p13.1	39947467	rs13168130	5:39947467:A:G	A	G	-0.0563	0.0076	1.283e-13	-----	0	3.09	4	0.5429	0.4135	0.4861	IBD
5	p13.1	39947675	rs17804894	5:39947675:C:T	T	C	-0.0777	0.0111	2.56e-12	-----	0	3.726	4	0.4443	0.493	0.0159	CD
5	p13.1	39947675	rs17804894	5:39947675:C:T	T	C	-0.0563	0.0076	1.283e-13	-----	0	3.112	4	0.5392	0.4135	0.4861	IBD
5	p13.1	39950073	rs355734	5:39950073:G:T	T	G	0.0771	0.0111	3.759e-12	+++++	0	3.775	4	0.4374	0.494	0.0179	CD
5	p13.1	39950073	rs355734	5:39950073:G:T	T	G	0.056	0.0076	1.727e-13	+++++	0	3.169	4	0.53	0.5865	0.5149	IBD
5	p13.1	39950642	NA	5:39950642:A:AT	A	AT	-0.055	0.01	3.798e-08	?----	0	0.73	3	0.8662	NA	NA	IBD
5	p13.1	39950643	rs355732	5:39950643:C:T	T	C	0.0505	0.0091	2.866e-08	?++++	0	1.737	3	0.6288	0.5815	0.5139	IBD
5	p13.1	39951117	rs7379511	5:39951117:A:G	A	G	-0.0773	0.0111	3.308e-12	-----	0	3.816	4	0.4315	0.492	0.0159	CD
5	p13.1	39951117	rs7379511	5:39951117:A:G	A	G	-0.0561	0.0076	1.564e-13	-----	0	3.151	4	0.533	0.5865	0.5149	IBD
5	p13.1	39951202	rs11957737	5:39951202:A:G	A	G	0.0774	0.0111	3.103e-12	+++++	0	3.551	4	0.4702	0.493	0.0159	CD
5	p13.1	39951202	rs11957737	5:39951202:A:G	A	G	0.0562	0.0076	1.417e-13	+++++	0	2.991	4	0.5593	0.4135	0.4851	IBD
5	p13.1	39951263	rs433896	5:39951263:A:G	A	G	0.0774	0.0111	3.103e-12	+++++	0	3.555	4	0.4696	0.4911	0.3869	CD
5	p13.1	39951263	rs433896	5:39951263:A:G	A	G	0.0561	0.0076	1.564e-13	+++++	0	2.998	4	0.5581	0.5865	0.5149	IBD
5	p13.1	39951349	rs11951263	5:39951349:A:G	A	G	-0.0517	0.009	9.222e-09	-----	54.8	8.846	4	0.06507	0.2783	0.009921	IBD
5	p13.1	39952658	rs11952285	5:39952658:A:G	A	G	-0.0776	0.0111	2.73e-12	-----	0	3.7	4	0.4481	0.492	0.0238	CD
5	p13.1	39952658	rs11952285	5:39952658:A:G	A	G	-0.0564	0.0076	1.162e-13	-----	0	3.062	4	0.5475	0.4135	0.4851	IBD
5	p13.1	39954108	rs355717	5:39954108:G:T	T	G	-0.0781	0.0111	1.978e-12	-----	0	3.842	4	0.4279	0.493	0.0228	CD
5	p13.1	39954108	rs355717	5:39954108:G:T	T	G	-0.056	0.0076	1.727e-13	-----	0	2.985	4	0.5604	0.5875	0.5159	IBD
5	p13.1	39955242	rs7711651	5:39955242:C:T	T	C	-0.0777	0.0111	2.56e-12	-----	0	3.711	4	0.4465	0.492	0.0208	CD
5	p13.1	39955242	rs7711651	5:39955242:C:T	T	C	-0.0565	0.0076	1.052e-13	-----	0	3.132	4	0.536	0.4135	0.4851	IBD
5	p13.1	39956055	rs1827862	5:39956055:A:G	A	G	-0.0777	0.0111	2.56e-12	-----	0	3.478	4	0.4812	0.492	0.2232	CD
5	p13.1	39956055	rs1827862	5:39956055:A:G	A	G	-0.0564	0.0076	1.162e-13	-----	0	2.951	4	0.5661	0.4135	0.4841	IBD
5	p13.1	39957359	rs990859	5:39957359:C:T	T	C	-0.0779	0.0111	2.25e-12	-----	0	3.307	4	0.5079	0.493	0.3234	CD
5	p13.1	39957359	rs990859	5:39957359:C:T	T	C	-0.0566	0.0076	9.522e-14	-----	0	2.878	4	0.5784	0.4135	0.4841	IBD
5	p13.1	39957851	rs355725	5:39957851:A:T	A	T	0.0779	0.0111	2.25e-12	+++++	0	3.371	4	0.4978	0.492	0.4127	CD
5	p13.1	39957851	rs355725	5:39957851:A:T	A	T	0.0565	0.0076	1.052e-13	+++++	0	2.893	4	0.5758	0.5865	0.5159	IBD
5	p13.1	39958382	rs355727	5:39958382:A:G	A	G	0.0794	0.0112	1.348e-12	+++++	0	3.314	4	0.5067	0.492	0.3651	CD
5	p13.1	39958382	rs355727	5:39958382:A:G	A	G	0.0567	0.0077	1.79e-13	+++++	0	2.828	4	0.587	0.5865	0.5159	IBD
5	p13.1	39964525	rs173326	5:39964525:A:G	A	G	0.0777	0.0111	2.56e-12	+++++	0	3.366	4	0.4985	0.492	0.4474	CD
5	p13.1	39964525	rs173326	5:39964525:A:G	A	G	0.0565	0.0076	1.052e-13	+++++	0	2.855	4	0.5824	0.5855	0.5159	IBD
5	p13.1	39968003	rs355709	5:39968003:C:T	T	C	-0.0777	0.0111	2.56e-12	-----	0	3.373	4	0.4975	0.493	0.4692	CD
5	p13.1	39968003	rs355709	5:39968003:C:T	T	C	-0.0563	0.0076	1.283e-13	-----	0	2.912	4	0.5726	0.5855	0.5159	IBD
5	p13.1	39968108	rs355708	5:39968108:A:C	A	C	-0.0507	0.0091	2.527e-08	?----	0	1.614	3	0.6563	0.5855	0.5159	IBD
5	p13.1	39969362	rs454068	5:39969362:A:G	A	G	0.0775	0.0111	2.91e-12	+++++	0	3.334	4	0.5036	0.493	0.4534	CD
5	p13.1	39969362	rs454068	5:39969362:A:G	A	G	0.0562	0.0076	1.417e-13	+++++	0	2.851	4	0.583	0.5855	0.5159	IBD
5	p13.1	39974744	rs355741	5:39974744:A:G	A	G	-0.0741	0.0111	2.461e-11	-----	54.8	8.848	4	0.06501	0.493	0.4534	CD
5	p13.1	39974744	rs355741	5:39974744:A:G	A	G	-0.0532	0.0076	2.56e-12	-----	11.8	4.535	4	0.3384	0.5398	0.3244	IBD
5	p13.1	39977092	rs355743	5:39977092:A:G	A	G	-0.0736	0.0112	4.983e-11	-----	31.7	5.856	4	0.2101	0.4732	0.4702	CD
5	p13.1	39977092	rs355743	5:39977092:A:G	A	G	-0.0529	0.0078	1.185e-11	----+	61.5	10.379	4	0.0345	0.3857	0.3244	IBD
5	p13.1	39977797	rs355745	5:39977797:C:T	T	C	-0.0728	0.0111	5.433e-11	-----	50	8.002	4	0.09149	0.494	0.4802	CD
5	p13.1	39977797	rs355745	5:39977797:C:T	T	C	-0.0539	0.0076	1.321e-12	-----	3.7	4.155	4	0.3855	0.5487	0.3224	IBD
5	p13.1	39978357	rs2371379	5:39978357:A:G	A	G	0.0507	0.0091	2.527e-08	?++++	0	1.502	3	0.6818	0.5855	0.5129	IBD
5	p13.1	39978796	rs1876166	5:39978796:A:G	A	G	0.0782	0.0111	1.854e-12	+++++	0	3.145	4	0.5339	0.495	0.4812	CD
5	p13.1	39978796	rs1876166	5:39978796:A:G	A	G	0.0569	0.0076	7.055e-14	+++++	0	2.907	4	0.5734	0.4145	0.4871	IBD
5	p13.1	39979358	rs6879495	5:39979358:C:T	T	C	0.075	0.0111	1.411e-11	+++++	54.8	8.851	4	0.06492	0.497	0.4395	CD
5	p13.1	39979358	rs6879495	5:39979358:C:T	T	C	0.0538	0.0076	1.453e-12	+++++	8	4.349	4	0.3608	0.5417	0.3194	IBD
5	p13.1	39983140	rs10039445	5:39983140:A:G	A	G	0.0782	0.0111	1.854e-12	+++++	0	3.225	4	0.521	0.498	0.4038	CD
5	p13.1	39983140	rs10039445	5:39983140:A:G	A	G	0.0565	0.0076	1.052e-13	+++++	0	2.803	4	0.5912	0.5855	0.5149	IBD
5	p13.1	39984642	rs6878214	5:39984642:C:T	T	C	0.0782	0.0111	1.854e-12	+++++	0	3.266	4	0.5144	0.497	0.4514	CD
5	p13.1	39984642	rs6878214	5:39984642:C:T	T	C	0.0566	0.0076	9.522e-14	+++++	0	2.851	4	0.5831	0.5865	0.5149	IBD
5	p13.1	39984727	rs1847923	5:39984727:A:T	A	T	-0.0781	0.0111	1.978e-12	-----	0	3.295	4	0.5097	0.497	0.4494	CD
5	p13.1	39984727	rs1847923	5:39984727:A:T	A	T	-0.0566	0.0076	9.522e-14	-----	0	2.794	4	0.5928	0.4135	0.4851	IBD
5	p13.1	39988068	rs2967226	5:39988068:G:T	T	G	-0.0795	0.0111	7.941e-13	-----	0	3.464	4	0.4833	0.496	0.4385	CD
5	p13.1	39988068	rs2967226	5:39988068:G:T	T	G	-0.0575	0.0076	3.855e-14	-----	0	3.266	4	0.5143	0.4135	0.4851	IBD
5	p13.1	39988850	rs1506181	5:39988850:C:G	C	G	0.078	0.0111	2.11e-12	+++++	0	3.212	4	0.5231	0.496	0.4702	CD
5	p13.1	39988850	rs1506181	5:39988850:C:G	C	G	0.0565	0.0076	1.052e-13	+++++	0	2.82	4	0.5883	0.5865	0.5149	IBD
5	p13.1	39989656	rs17217096	5:39989656:C:T	T	C	0.0781	0.0111	1.978e-12	+++++	0	3.267	4	0.5142	0.494	0.4544	CD
5	p13.1	39989656	rs17217096	5:39989656:C:T	T	C	0.0565	0.0076	1.052e-13	+++++	0	2.72	4	0.6058	0.4135	0.4851	IBD
5	p13.1	39990277	rs7711972	5:39990277:C:T	T	C	0.0779	0.0111	2.25e-12	+++++	0	3.242	4	0.5182	0.4592	0.1528	CD
5	p13.1	39990277	rs7711972	5:39990277:C:T	T	C	0.0565	0.0076	1.052e-13	+++++	0	2.888	4	0.5768	0.5865	0.5139	IBD
5	p13.1	39990513	rs2967225	5:39990513:A:T	A	T	-0.0781	0.0111	1.978e-12	-----	0	3.113	4	0.5392	0.1461	0.1518	CD
5	p13.1	39990513	rs2967225	5:39990513:A:T	A	T	-0.0566	0.0076	9.522e-14	-----	0	2.666	4	0.6152	0.4125	0.4851	IBD
5	p13.1	39993071	rs10071985	5:39993071:C:G	C	G	-0.0821	0.0111	1.399e-13	-----	0	3.544	4	0.4712	0.4602	0.3651	CD
5	p13.1	39993071	rs10071985	5:39993071:C:G	C	G	-0.0583	0.0076	1.706e-14	-----	0	3.103	4	0.5407	0.5746	0.5159	IBD
5	p13.1	39994798	rs7706096	5:39994798:A:G	A	G	0.0795	0.0112	1.264e-12	+++++	0	3.127	4	0.5369	0.4592	0.1488	CD
5	p13.1	39994798	rs7706096	5:39994798:A:G	A	G	0.0568	0.0077	1.624e-13	+++++	0	2.586	4	0.6293	0.5875	0.5159	IBD
5	p13.1	39995162	rs6451464	5:39995162:C:T	T	C	-0.0744	0.0111	2.046e-11	-----	55.5	8.997	4	0.06118	0.4652	0.1518	CD
5	p13.1	39995162	rs6451464	5:39995162:C:T	T	C	-0.0531	0.0076	2.811e-12	-----	7.3	4.315	4	0.3651	0.5417	0.3264	IBD
5	p13.1	39996641	rs6451465	5:39996641:C:T	T	C	-0.0638	0.0111	9.044e-09	-----	0	2.72	4	0.6057	0.4592	0.2708	CD
5	p13.1	39996641	rs6451465	5:39996641:C:T	T	C	-0.045	0.0077	5.091e-09	-----	0	0.883	4	0.927	0.5219	0.375	IBD
5	p13.1	39996684	rs2939383	5:39996684:A:G	A	G	-0.0866	0.0118	2.152e-13	-----	23.4	5.223	4	0.2652	0.4592	0.2708	CD
5	p13.1	39996684	rs2939383	5:39996684:A:G	A	G	-0.057	0.008	1.041e-12	----+	47.9	7.681	4	0.104	0.6243	0.8214	IBD
5	p13.1	39997035	rs1395158	5:39997035:C:T	T	C	0.0799	0.0111	6.101e-13	+++++	0	2.955	4	0.5654	0.4592	0.3472	CD
5	p13.1	39997035	rs1395158	5:39997035:C:T	T	C	0.058	0.0076	2.319e-14	+++++	0	3.091	4	0.5427	0.4175	0.4851	IBD
5	p13.1	39997421	rs10040719	5:39997421:A:T	A	T	-0.0844	0.0111	2.88e-14	-----	23.4	5.225	4	0.265	0.4592	0.4911	CD
5	p13.1	39997421	rs10040719	5:39997421:A:T	A	T	-0.0577	0.0076	3.147e-14	-----	0	2.368	4	0.6683	0.5726	0.374	IBD
5	p13.1	39997700	rs10035302	5:39997700:C:T	T	C	0.0874	0.0119	2.065e-13	+++++	14.7	4.688	4	0.3208	0.4592	0.4931	CD
5	p13.1	39997700	rs10035302	5:39997700:C:T	T	C	0.0577	0.0081	1.053e-12	++++-	46.1	7.426	4	0.115	0.3718	0.1766	IBD
5	p13.1	39998743	rs1024099	5:39998743:A:C	A	C	0.0844	0.0111	2.88e-14	+++++	24	5.263	4	0.2613	0.4592	0.3472	CD
5	p13.1	39998743	rs1024099	5:39998743:A:C	A	C	0.0577	0.0076	3.147e-14	+++++	0	2.434	4	0.6565	0.5726	0.374	IBD
5	p13.1	39998993	rs1024100	5:39998993:A:G	A	G	0.0787	0.0111	1.34e-12	+++++	0	3.141	4	0.5344	0.4592	0.495	CD
5	p13.1	39998993	rs1024100	5:39998993:A:G	A	G	0.0571	0.0076	5.772e-14	+++++	0	2.908	4	0.5734	0.5835	0.5149	IBD
5	p13.1	39999375	rs10512722	5:39999375:C:T	T	C	0.0567	0.0091	4.642e-10	+++++	58.3	9.584	4	0.04805	0.2734	0.009921	IBD
5	p13.1	39999554	rs6893266	5:39999554:C:G	C	G	-0.0879	0.0119	1.507e-13	-----	19	4.936	4	0.2939	0.4592	0.4296	CD
5	p13.1	39999554	rs6893266	5:39999554:C:G	C	G	-0.0577	0.0081	1.053e-12	----+	47.7	7.642	4	0.1056	0.3708	0.1766	IBD
5	p13.1	39999871	rs1857875	5:39999871:A:G	A	G	-0.079	0.0111	1.102e-12	-----	0	3.218	4	0.522	0.4622	0.4861	CD
5	p13.1	39999871	rs1857875	5:39999871:A:G	A	G	-0.0573	0.0076	4.719e-14	-----	0	2.981	4	0.5611	0.5825	0.5149	IBD
5	p13.1	40000677	rs1395152	5:40000677:C:G	C	G	0.0881	0.0118	8.261e-14	+++++	17.2	4.831	4	0.3051	0.4622	0.4851	CD
5	p13.1	40000677	rs1395152	5:40000677:C:G	C	G	0.0576	0.0081	1.151e-12	++++-	46.4	7.466	4	0.1132	0.3718	0.1766	IBD
5	p13.1	40000904	rs6899212	5:40000904:A:G	A	G	-0.0815	0.0111	2.099e-13	-----	10.6	4.476	4	0.3454	0.4423	0.4871	CD
5	p13.1	40000904	rs6899212	5:40000904:A:G	A	G	-0.0583	0.0076	1.706e-14	-----	0	2.309	4	0.6792	0.5795	0.373	IBD
5	p13.1	40001621	rs7725183	5:40001621:C:T	T	C	-0.0814	0.0111	2.245e-13	-----	11.2	4.506	4	0.3418	0.4414	0.4891	CD
5	p13.1	40001621	rs7725183	5:40001621:C:T	T	C	-0.0581	0.0076	2.094e-14	-----	0	2.301	4	0.6806	0.5795	0.373	IBD
5	p13.1	40001975	rs2967224	5:40001975:A:G	A	G	0.0821	0.0111	1.399e-13	+++++	10.2	4.456	4	0.3478	0.4423	0.4345	CD
5	p13.1	40001975	rs2967224	5:40001975:A:G	A	G	0.0586	0.0076	1.253e-14	+++++	0	2.157	4	0.7069	0.4195	0.626	IBD
5	p13.1	40002477	rs1567009	5:40002477:A:G	A	G	0.0785	0.011	9.583e-13	+++++	0	3.407	4	0.4922	0.4324	0.4921	CD
5	p13.1	40002477	rs1567009	5:40002477:A:G	A	G	0.0572	0.0076	5.219e-14	+++++	0	2.659	4	0.6164	0.5825	0.5139	IBD
5	p13.1	40005326	rs7735830	5:40005326:A:G	A	G	-0.0564	0.0092	8.764e-10	-----	54.7	8.821	4	0.06572	0.2734	0.008929	IBD
5	p13.1	40006532	rs7703424	5:40006532:C:T	T	C	0.0808	0.0111	3.356e-13	+++++	8.9	4.39	4	0.3558	0.2753	0.4365	CD
5	p13.1	40006532	rs7703424	5:40006532:C:T	T	C	0.058	0.0076	2.319e-14	+++++	0	2.319	4	0.6774	0.5795	0.373	IBD
5	p13.1	40006959	rs7704163	5:40006959:C:T	T	C	0.0812	0.0111	2.568e-13	+++++	11	4.493	4	0.3434	0.2753	0.4365	CD
5	p13.1	40006959	rs7704163	5:40006959:C:T	T	C	0.058	0.0076	2.319e-14	+++++	0	2.248	4	0.6903	0.5795	0.374	IBD
5	p13.1	40007717	rs1605198	5:40007717:C:T	T	C	0.0788	0.0111	1.256e-12	+++++	0	3.382	4	0.4961	0.2753	0.4395	CD
5	p13.1	40007717	rs1605198	5:40007717:C:T	T	C	0.0569	0.0076	7.055e-14	+++++	0	3.012	4	0.5558	0.5825	0.5139	IBD
5	p13.1	40008940	rs10068433	5:40008940:A:G	A	G	-0.0814	0.0111	2.245e-13	-----	13.1	4.603	4	0.3305	0.2584	0.4435	CD
5	p13.1	40008940	rs10068433	5:40008940:A:G	A	G	-0.0583	0.0076	1.706e-14	-----	0	2.46	4	0.6517	0.5795	0.372	IBD
5	p13.1	40009314	rs10053609	5:40009314:C:T	T	C	0.0776	0.011	1.732e-12	+++++	0	3.029	4	0.553	0.2763	0.4444	CD
5	p13.1	40009314	rs10053609	5:40009314:C:T	T	C	0.0557	0.0076	2.32e-13	+++++	0	2.469	4	0.6503	0.5825	0.5139	IBD
5	p13.1	40011077	rs7725585	5:40011077:A:G	A	G	-0.0814	0.0111	2.245e-13	-----	11.7	4.53	4	0.339	0.325	0.1458	CD
5	p13.1	40011077	rs7725585	5:40011077:A:G	A	G	-0.0581	0.0076	2.094e-14	-----	0	2.316	4	0.6779	0.5795	0.371	IBD
5	p13.1	40011635	rs4094820	5:40011635:C:T	T	C	0.0756	0.0119	2.112e-10	+++++	0	2.441	4	0.6552	0.3091	0.4702	CD
5	p13.1	40011635	rs4094820	5:40011635:C:T	T	C	0.0542	0.0081	2.211e-11	++++-	41.5	6.84	4	0.1446	0.3658	0.1756	IBD
5	p13.1	40012392	rs6896367	5:40012392:A:G	A	G	-0.0817	0.0111	1.834e-13	-----	6.6	4.282	4	0.3692	0.2942	0.1617	CD
5	p13.1	40012392	rs6896367	5:40012392:A:G	A	G	-0.0588	0.0076	1.019e-14	-----	0	2.648	4	0.6184	0.5795	0.372	IBD
5	p13.1	40012509	NA	5:40012509:A:C	A	C	0.0529	0.0091	6.129e-09	?++++	0	1.145	3	0.7663	NA	NA	IBD
5	p13.1	40012510	NA	5:40012510:A:G	A	G	-0.0509	0.009	1.553e-08	?----	0	1.558	3	0.669	NA	NA	IBD
5	p13.1	40013458	rs7712800	5:40013458:A:G	A	G	0.0801	0.0111	5.345e-13	+++++	5.2	4.219	4	0.3771	0.3618	0.3472	CD
5	p13.1	40013458	rs7712800	5:40013458:A:G	A	G	0.0575	0.0076	3.855e-14	+++++	0	2.121	4	0.7135	0.5795	0.372	IBD
5	p13.1	40014257	rs1506185	5:40014257:A:T	A	T	0.0784	0.011	1.024e-12	+++++	0	3.384	4	0.4958	0.3897	0.3472	CD
5	p13.1	40014257	rs1506185	5:40014257:A:T	A	T	0.0565	0.0076	1.052e-13	+++++	0	2.891	4	0.5762	0.5825	0.5139	IBD
5	p13.1	40014332	rs10045724	5:40014332:A:G	A	G	-0.0755	0.0119	2.231e-10	-----	0	2.782	4	0.5949	0.3936	0.3472	CD
5	p13.1	40014332	rs10045724	5:40014332:A:G	A	G	-0.0543	0.0081	2.032e-11	----+	42	6.898	4	0.1414	0.3658	0.1756	IBD
5	p13.1	40014783	rs10045817	5:40014783:A:T	A	T	-0.0746	0.0119	3.636e-10	-----	0	2.649	4	0.6181	0.3956	0.4841	CD
5	p13.1	40014783	rs10045817	5:40014783:A:T	A	T	-0.0539	0.0081	2.846e-11	----+	41.4	6.822	4	0.1456	0.3658	0.1756	IBD
5	p13.1	40014884	rs6878420	5:40014884:A:G	A	G	-0.0813	0.0111	2.401e-13	-----	6.7	4.288	4	0.3684	0.3748	0.0804	CD
5	p13.1	40014884	rs6878420	5:40014884:A:G	A	G	-0.0582	0.0076	1.89e-14	-----	0	2.355	4	0.6708	0.5805	0.372	IBD
5	p13.1	40015389	rs1847926	5:40015389:C:G	C	G	-0.0811	0.0111	2.746e-13	-----	12.2	4.558	4	0.3357	0.3748	0.0833	CD
5	p13.1	40015389	rs1847926	5:40015389:C:G	C	G	-0.058	0.0076	2.319e-14	-----	0	2.335	4	0.6745	0.5795	0.372	IBD
5	p13.1	40015514	rs1857871	5:40015514:C:T	T	C	0.0747	0.0119	3.445e-10	+++++	0	2.666	4	0.6151	0.3748	0.0357	CD
5	p13.1	40015514	rs1857871	5:40015514:C:T	T	C	0.0539	0.0081	2.846e-11	++++-	41.5	6.837	4	0.1448	0.3658	0.1756	IBD
5	p13.1	40015604	rs6883670	5:40015604:C:G	C	G	-0.0756	0.012	2.976e-10	-----	0	2.373	4	0.6675	0.3767	0.1448	CD
5	p13.1	40015604	rs6883670	5:40015604:C:G	C	G	-0.0547	0.0081	1.447e-11	----+	31.6	5.845	4	0.211	0.3658	0.1756	IBD
5	p13.1	40016919	rs973082	5:40016919:C:G	C	G	0.0806	0.011	2.349e-13	+++++	0	3.172	4	0.5295	0.3757	0.374	CD
5	p13.1	40016919	rs973082	5:40016919:C:G	C	G	0.0576	0.0076	3.484e-14	+++++	0	2.646	4	0.6188	0.4165	0.4851	IBD
5	p13.1	40017316	rs1605201	5:40017316:C:T	T	C	0.0815	0.0112	3.419e-13	+++++	0	3.067	4	0.5466	0.3787	0.373	CD
5	p13.1	40017316	rs1605201	5:40017316:C:T	T	C	0.0581	0.0077	4.507e-14	+++++	0	2.542	4	0.6371	0.4165	0.4861	IBD
5	p13.1	40019267	rs12517947	5:40019267:C:T	T	C	-0.0557	0.0092	1.41e-09	-----	54.9	8.861	4	0.06468	0.2734	0.008929	IBD
5	p13.1	40019467	rs12518008	5:40019467:A:G	A	G	-0.0555	0.0092	1.613e-09	-----	54.4	8.766	4	0.06723	0.2734	0.008929	IBD
5	p13.1	40019486	rs6887257	5:40019486:C:T	T	C	-0.0669	0.011	1.188e-09	-----	38.7	6.521	4	0.1635	0.3787	0.372	CD
5	p13.1	40019486	rs6887257	5:40019486:C:T	T	C	-0.0514	0.0076	1.35e-11	-----	16.1	4.766	4	0.3121	0.5447	0.4633	IBD
5	p13.1	40020419	rs1506190	5:40020419:A:T	A	T	0.067	0.011	1.123e-09	+++++	39.2	6.579	4	0.1599	0.3787	0.3562	CD
5	p13.1	40020419	rs1506190	5:40020419:A:T	A	T	0.0515	0.0076	1.233e-11	+++++	16	4.76	4	0.3128	0.5447	0.4633	IBD
5	p13.1	40020474	rs2967221	5:40020474:C:T	T	C	0.0811	0.011	1.672e-13	+++++	0	3.245	4	0.5177	0.3787	0.3552	CD
5	p13.1	40020474	rs2967221	5:40020474:C:T	T	C	0.0579	0.0076	2.568e-14	+++++	0	2.747	4	0.601	0.4175	0.4871	IBD
5	p13.1	40026910	rs12516115	5:40026910:C:T	T	C	0.0561	0.0092	1.075e-09	+++++	50.5	8.088	4	0.08841	0.2734	0.008929	IBD
5	p13.1	40036780	rs13156128	5:40036780:C:T	T	C	0.0559	0.0092	1.232e-09	+++++	49.3	7.883	4	0.09597	0.2734	0.008929	IBD
5	p13.1	40037296	rs2221503	5:40037296:C:T	T	C	-0.0807	0.011	2.195e-13	-----	0	2.708	4	0.6078	0.4334	0.4663	CD
5	p13.1	40037296	rs2221503	5:40037296:C:T	T	C	-0.0583	0.0076	1.706e-14	-----	0	2.445	4	0.6544	0.4165	0.4871	IBD
5	p13.1	40038356	rs756318	5:40038356:G:T	T	G	-0.0807	0.011	2.195e-13	-----	0	2.691	4	0.6108	0.4344	0.4633	CD
5	p13.1	40038356	rs756318	5:40038356:G:T	T	G	-0.0582	0.0076	1.89e-14	-----	0	2.417	4	0.6595	0.4175	0.4861	IBD
5	p13.1	40038891	rs1827861	5:40038891:C:T	T	C	0.0562	0.0092	1.004e-09	+++++	48.4	7.75	4	0.1012	0.2734	0.008929	IBD
5	p13.1	40040355	rs2967214	5:40040355:C:T	T	C	-0.0803	0.011	2.878e-13	-----	0	2.702	4	0.6089	0.4344	0.4772	CD
5	p13.1	40040355	rs2967214	5:40040355:C:T	T	C	-0.0583	0.0076	1.706e-14	-----	0	2.272	4	0.6858	0.4175	0.4871	IBD
5	p13.1	40041335	rs1039653	5:40041335:C:T	T	C	-0.0808	0.0117	4.986e-12	-----	34.3	6.092	4	0.1924	0.4344	0.4772	CD
5	p13.1	40041335	rs1039653	5:40041335:C:T	T	C	-0.0559	0.008	2.798e-12	----+	61	10.255	4	0.03635	0.6203	0.7867	IBD
5	p13.1	40041509	rs11451242	5:40041509:C:CA	CA	C	-0.0498	0.0091	4.437e-08	?----	0	2.618	3	0.4543	0.4135	0.4524	IBD
5	p13.1	40042143	rs2939378	5:40042143:A:G	A	G	-0.0808	0.0117	4.986e-12	-----	33.9	6.048	4	0.1956	0.4344	0.4633	CD
5	p13.1	40042143	rs2939378	5:40042143:A:G	A	G	-0.0559	0.008	2.798e-12	----+	60.4	10.089	4	0.03895	0.6203	0.7857	IBD
5	p13.1	40042536	rs34944520	5:40042536:G:T	T	G	-0.0763	0.0111	6.248e-12	-----	0	3.718	4	0.4456	0.4344	0.4633	CD
5	p13.1	40042536	rs34944520	5:40042536:G:T	T	G	-0.0563	0.0076	1.283e-13	-----	12.8	4.587	4	0.3324	0.4135	0.4504	IBD
5	p13.1	40042999	rs6897231	5:40042999:A:C	A	C	0.0784	0.0113	3.975e-12	+++++	0	3.124	4	0.5372	0.4374	0.4623	CD
5	p13.1	40042999	rs6897231	5:40042999:A:C	A	C	0.0572	0.0077	1.098e-13	+++++	2.9	4.118	4	0.3903	0.4135	0.4484	IBD
5	p13.1	40043446	rs10461730	5:40043446:A:G	A	G	-0.0748	0.0111	1.598e-11	-----	0	3.626	4	0.4589	0.4344	0.4643	CD
5	p13.1	40043446	rs10461730	5:40043446:A:G	A	G	-0.0556	0.0076	2.559e-13	-----	0	3.86	4	0.4252	0.4145	0.4494	IBD
5	p13.1	40043656	rs9292760	5:40043656:A:T	A	T	0.079	0.0117	1.457e-11	+++++	29.6	5.682	4	0.2242	0.4344	0.4772	CD
5	p13.1	40043656	rs9292760	5:40043656:A:T	A	T	0.0547	0.008	8.059e-12	++++-	60	10	4	0.04043	0.6213	0.7867	IBD
5	p13.1	40043778	.	5:40043778:G:GA	G	GA	-0.0502	0.0091	3.458e-08	?----	0	2.536	3	0.4688	0.4135	0.4494	IBD
5	p13.1	40046560	rs2939374	5:40046560:C:T	T	C	0.0803	0.0117	6.731e-12	+++++	32.8	5.949	4	0.203	0.4344	0.4623	CD
5	p13.1	40046560	rs2939374	5:40046560:C:T	T	C	0.0561	0.008	2.341e-12	++++-	60.1	10.036	4	0.03983	0.6233	0.7887	IBD
5	p13.1	40046672	rs8180498	5:40046672:C:G	C	G	0.0461	0.0083	2.789e-08	++++-	48.7	7.799	4	0.09921	0.3211	0.2073	IBD
5	p13.1	40054306	rs17219653	5:40054306:G:T	T	G	-0.052	0.0087	2.273e-09	-----	19.5	4.968	4	0.2906	0.2734	0.1518	IBD
5	p13.1	40055155	rs4957237	5:40055155:C:T	T	C	0.0519	0.0087	2.439e-09	+++++	21.5	5.092	4	0.2779	0.2734	0.1518	IBD
5	p13.1	40055453	rs4957115	5:40055453:A:G	A	G	-0.052	0.0087	2.273e-09	-----	21.3	5.081	4	0.2791	0.2734	0.1518	IBD
5	p13.1	40055623	rs12513621	5:40055623:A:G	A	G	0.0518	0.0087	2.616e-09	+++++	22.7	5.173	4	0.27	0.2734	0.1518	IBD
5	p13.1	40056576	rs17818967	5:40056576:A:C	A	C	0.0565	0.0091	5.339e-10	+++++	49.5	7.922	4	0.09447	0.2724	0.008929	IBD
5	p13.1	40057515	rs78361362	5:40057515:C:G	C	G	0.1638	0.03	4.761e-08	++++?	0	1.027	3	0.7947	0.4354	0.4782	CD
5	p13.1	40057515	rs78361362	5:40057515:C:G	C	G	0.1211	0.0205	3.477e-09	++++?	7.2	3.234	3	0.3569	0.04672	0.002976	IBD
5	p13.1	40057938	rs13178825	5:40057938:A:G	A	G	0.052	0.0087	2.273e-09	+++++	20.1	5.006	4	0.2867	0.2734	0.1518	IBD
5	p13.1	40058027	rs13161247	5:40058027:C:T	T	C	0.0519	0.0087	2.439e-09	+++++	21.9	5.124	4	0.2748	0.2734	0.1518	IBD
5	p13.1	40059577	rs10941488	5:40059577:A:G	A	G	-0.0523	0.0087	1.838e-09	-----	22.8	5.178	4	0.2695	0.2734	0.1518	IBD
5	p13.1	40059628	rs11956992	5:40059628:C:T	T	C	0.0504	0.0087	6.91e-09	+++++	14.5	4.677	4	0.322	0.2734	0.1518	IBD
5	p13.1	40059670	rs10941489	5:40059670:C:G	C	G	-0.0538	0.0087	6.253e-10	-----	35.8	6.233	4	0.1824	0.2734	0.1518	IBD
5	p13.1	40059671	rs11953595	5:40059671:A:G	A	G	-0.0549	0.0088	4.414e-10	-----	30.4	5.745	4	0.219	0.2734	0.1518	IBD
5	p13.1	40060141	rs13172086	5:40060141:A:T	A	T	-0.052	0.0087	2.273e-09	-----	20.3	5.018	4	0.2855	0.2734	0.1518	IBD
5	p13.1	40060783	rs35106699	5:40060783:G:T	T	G	0.0522	0.0087	1.973e-09	+++++	19.9	4.992	4	0.2881	0.2734	0.1518	IBD
5	p13.1	40060934	rs35665677	5:40060934:A:G	A	G	-0.0519	0.0087	2.439e-09	-----	19.7	4.984	4	0.289	0.2734	0.1518	IBD
5	p13.1	40061580	rs12519295	5:40061580:C:T	T	C	-0.052	0.0087	2.273e-09	-----	18	4.876	4	0.3002	0.2734	0.1518	IBD
5	p13.1	40062057	rs7705871	5:40062057:A:G	A	G	0.0469	0.0083	1.599e-08	++++-	47.4	7.597	4	0.1075	0.3221	0.2103	IBD
5	p13.1	40062422	rs11956210	5:40062422:C:T	T	C	-0.0519	0.0087	2.439e-09	-----	22	5.129	4	0.2743	0.2734	0.1518	IBD
5	p13.1	40062586	rs11949710	5:40062586:A:G	A	G	0.052	0.0087	2.273e-09	+++++	17.2	4.832	4	0.3049	0.2734	0.1518	IBD
5	p13.1	40062761	rs11956312	5:40062761:C:T	T	C	-0.0519	0.0087	2.439e-09	-----	18.7	4.921	4	0.2954	0.2734	0.1518	IBD
5	p13.1	40063592	rs10071853	5:40063592:A:G	A	G	0.047	0.0083	1.491e-08	++++-	47.8	7.668	4	0.1045	0.3211	0.2113	IBD
5	p13.1	40064039	rs66514345	5:40064039:G:T	T	G	-0.0519	0.0087	2.439e-09	-----	19.4	4.964	4	0.291	0.2734	0.1518	IBD
5	p13.1	40064971	rs66513335	5:40064971:C:T	T	C	0.0566	0.0091	4.979e-10	+++++	50.2	8.03	4	0.09047	0.2714	0.008929	IBD
5	p13.1	40065331	rs56740863	5:40065331:A:C	A	C	0.0519	0.0087	2.439e-09	+++++	17.7	4.86	4	0.3019	0.2724	0.1518	IBD
5	p13.1	40065399	rs61183347	5:40065399:C:T	T	C	0.0524	0.0087	1.712e-09	+++++	14.3	4.666	4	0.3233	0.2744	0.1518	IBD
5	p13.1	40065586	rs34816371	5:40065586:A:C	A	C	0.0521	0.0087	2.118e-09	+++++	19.3	4.955	4	0.2919	0.2734	0.1518	IBD
5	p13.1	40065706	rs35620036	5:40065706:A:G	A	G	0.0515	0.0087	3.228e-09	+++++	21.5	5.095	4	0.2777	0.2734	0.1518	IBD
5	p13.1	40066167	rs60569541	5:40066167:A:G	A	G	0.0462	0.0083	2.603e-08	++++-	48.7	7.794	4	0.09942	0.3221	0.2103	IBD
5	p13.1	40066198	rs13166613	5:40066198:G:T	T	G	0.0514	0.0093	3.26e-08	+++++	42.9	7.007	4	0.1355	0.2575	0.008929	IBD
5	p13.1	40070281	rs12516769	5:40070281:A:C	A	C	0.052	0.0093	2.252e-08	+++++	44.3	7.184	4	0.1265	0.2575	0.008929	IBD
5	p13.1	40071058	rs13182795	5:40071058:G:T	T	G	-0.0514	0.0093	3.26e-08	-----	42.4	6.949	4	0.1386	0.2575	0.008929	IBD
5	p13.1	40072409	rs66848463	5:40072409:A:C	A	C	-0.0514	0.0093	3.26e-08	-----	45.2	7.298	4	0.121	0.2575	0.008929	IBD
5	p13.1	40072855	rs17220074	5:40072855:A:G	A	G	-0.0514	0.0093	3.26e-08	-----	45.2	7.295	4	0.1211	0.2575	0.008929	IBD
5	p13.1	40075916	rs12515957	5:40075916:A:G	A	G	-0.052	0.0093	2.252e-08	-----	45.9	7.397	4	0.1163	0.2575	0.008929	IBD
5	p13.1	40084803	rs34411627	5:40084803:A:G	A	G	0.0513	0.0094	4.83e-08	+++++	43.9	7.133	4	0.129	0.2575	0.008929	IBD
5	p13.1	40092517	rs78665543	5:40092517:A:C	A	C	-0.2206	0.0383	8.422e-09	----?	30.9	4.34	3	0.227	0.4344	0.4623	CD
5	p13.1	40094834	rs17819573	5:40094834:A:C	A	C	0.0597	0.0109	4.324e-08	+++++	47.4	7.605	4	0.1071	0.2833	0.0119	UC
5	p13.1	40094834	rs17819573	5:40094834:A:C	A	C	0.059	0.009	5.544e-11	+++++	49.6	7.939	4	0.09383	0.2833	0.0119	IBD
5	p13.1	40095977	rs4957247	5:40095977:C:T	T	C	0.0597	0.0109	4.324e-08	+++++	47.2	7.569	4	0.1087	0.2833	0.0119	UC
5	p13.1	40095977	rs4957247	5:40095977:C:T	T	C	0.059	0.009	5.544e-11	+++++	49.4	7.908	4	0.095	0.2833	0.0119	IBD
5	p13.1	40099463	rs34220693	5:40099463:A:G	A	G	0.0597	0.0109	4.324e-08	+++++	47.7	7.647	4	0.1054	0.2833	0.0119	UC
5	p13.1	40099463	rs34220693	5:40099463:A:G	A	G	0.0593	0.009	4.431e-11	+++++	50	7.995	4	0.09177	0.2833	0.0119	IBD
5	p13.1	40101390	rs13182875	5:40101390:C:T	T	C	-0.0597	0.0109	4.324e-08	-----	47.5	7.613	4	0.1068	0.2833	0.0119	UC
5	p13.1	40101390	rs13182875	5:40101390:C:T	T	C	-0.0587	0.009	6.927e-11	-----	48.8	7.811	4	0.09876	0.2833	0.0119	IBD
5	p13.1	40106251	rs34439295	5:40106251:A:G	A	G	-0.0597	0.0109	4.324e-08	-----	47.1	7.564	4	0.1089	0.2833	0.0129	UC
5	p13.1	40106251	rs34439295	5:40106251:A:G	A	G	-0.059	0.009	5.544e-11	-----	49.1	7.861	4	0.09682	0.2833	0.0129	IBD
5	p13.1	40106661	rs34739557	5:40106661:C:T	T	C	0.0598	0.0109	4.106e-08	+++++	47.4	7.597	4	0.1075	0.2843	0.0119	UC
5	p13.1	40106661	rs34739557	5:40106661:C:T	T	C	0.0592	0.009	4.775e-11	+++++	49.9	7.98	4	0.09233	0.2843	0.0119	IBD
5	p13.1	40107100	rs35633687	5:40107100:A:G	A	G	-0.0599	0.0109	3.898e-08	-----	48.7	7.795	4	0.09938	0.2823	0.0119	UC
5	p13.1	40107100	rs35633687	5:40107100:A:G	A	G	-0.0591	0.009	5.145e-11	-----	49.9	7.978	4	0.09239	0.2823	0.0119	IBD
5	p13.1	40109072	rs7713342	5:40109072:C:T	T	C	-0.0597	0.0109	4.324e-08	-----	47.4	7.605	4	0.1072	0.2833	0.0119	UC
5	p13.1	40109072	rs7713342	5:40109072:C:T	T	C	-0.0594	0.009	4.112e-11	-----	50.2	8.04	4	0.09013	0.2833	0.0119	IBD
5	p13.1	40118043	rs6894100	5:40118043:C:T	T	C	-0.059	0.009	5.544e-11	-----	49.4	7.905	4	0.09512	0.2833	0.0119	IBD
5	p13.1	40121999	rs34509579	5:40121999:C:T	T	C	0.0597	0.0109	4.324e-08	+++++	47.7	7.654	4	0.1051	0.2823	0.0119	UC
5	p13.1	40121999	rs34509579	5:40121999:C:T	T	C	0.0591	0.009	5.145e-11	+++++	49.6	7.939	4	0.09383	0.2823	0.0119	IBD
5	p13.1	40126673	rs146108935	5:40126673:G:T	T	G	-0.0578	0.009	1.343e-10	-----	49.6	7.944	4	0.09365	0.2833	0.0119	IBD
5	p13.1	40126788	rs13185188	5:40126788:G:T	T	G	-0.058	0.009	1.16e-10	-----	50.2	8.026	4	0.09062	0.2833	0.0119	IBD
5	p13.1	40128386	rs111690664	5:40128386:C:T	T	C	-0.0581	0.009	1.078e-10	-----	53.7	8.633	4	0.07096	0.2833	0.0119	IBD
5	p13.1	40129104	rs140699093	5:40129104:A:G	A	G	0.2109	0.0374	1.71e-08	++++?	26.3	4.073	3	0.2537	0.4344	0.4633	CD
5	p13.1	40129104	rs140699093	5:40129104:A:G	A	G	0.144	0.0256	1.855e-08	++++?	42.7	5.24	3	0.155	0.0328	0.002976	IBD
5	p13.1	40129113	rs148314160	5:40129113:C:T	T	C	-0.0613	0.0109	1.867e-08	-----	67.7	12.368	4	0.01481	0.2833	0.01885	UC
5	p13.1	40129113	rs148314160	5:40129113:C:T	T	C	-0.0601	0.009	2.426e-11	-----	72.7	14.637	4	0.005516	0.2833	0.01885	IBD
5	p13.1	40130231	rs35769831	5:40130231:A:G	A	G	-0.0611	0.0108	1.537e-08	-----	67.8	12.432	4	0.01441	0.2833	0.01885	UC
5	p13.1	40130231	rs35769831	5:40130231:A:G	A	G	-0.06	0.009	2.617e-11	-----	72.7	14.654	4	0.005476	0.2833	0.01885	IBD
5	p13.1	40130850	rs72742219	5:40130850:A:G	A	G	-0.0622	0.0109	1.154e-08	-----	68	12.494	4	0.01403	0.2833	0.01885	UC
5	p13.1	40130850	rs72742219	5:40130850:A:G	A	G	-0.0609	0.009	1.318e-11	-----	73.4	15.034	4	0.004632	0.2833	0.01885	IBD
5	p13.1	40131039	rs2162633	5:40131039:C:T	T	C	-0.0616	0.0109	1.592e-08	-----	67.4	12.256	4	0.01555	0.2833	0.01885	UC
5	p13.1	40131039	rs2162633	5:40131039:C:T	T	C	-0.0604	0.009	1.931e-11	-----	72.9	14.741	4	0.00527	0.2833	0.01885	IBD
5	p13.1	40133087	rs13155305	5:40133087:A:G	A	G	-0.0616	0.0108	1.172e-08	-----	67.4	12.274	4	0.01543	0.2833	0.01885	UC
5	p13.1	40133087	rs13155305	5:40133087:A:G	A	G	-0.0605	0.009	1.79e-11	-----	72.9	14.785	4	0.005169	0.2833	0.01885	IBD
5	p13.1	40133657	rs34922583	5:40133657:C:T	T	C	-0.0657	0.011	2.333e-09	-----	70.1	13.392	4	0.009512	0.2833	0.02083	UC
5	p13.1	40133657	rs34922583	5:40133657:C:T	T	C	-0.0637	0.009	1.465e-12	-----	76.9	17.345	4	0.001656	0.2833	0.02083	IBD
5	p13.1	40133829	rs35615238	5:40133829:C:T	T	C	-0.0639	0.0111	8.575e-09	-----	66.3	11.872	4	0.01833	0.2694	0.01885	UC
5	p13.1	40133829	rs35615238	5:40133829:C:T	T	C	-0.0628	0.0092	8.726e-12	-----	71	13.783	4	0.008019	0.2694	0.01885	IBD
5	p13.1	40142419	rs13175250	5:40142419:A:G	A	G	0.0616	0.0108	1.172e-08	+++++	65.2	11.502	4	0.02146	0.2833	0.01885	UC
5	p13.1	40142419	rs13175250	5:40142419:A:G	A	G	0.0606	0.009	1.658e-11	+++++	72.9	14.736	4	0.005281	0.2833	0.01885	IBD
5	p13.1	40142903	rs13179987	5:40142903:A:C	A	C	-0.0619	0.0108	9.956e-09	-----	67.2	12.202	4	0.01591	0.2833	0.01885	UC
5	p13.1	40142903	rs13179987	5:40142903:A:C	A	C	-0.0606	0.009	1.658e-11	-----	72.5	14.529	4	0.005785	0.2833	0.01885	IBD
5	p13.1	40142928	rs1427739	5:40142928:A:G	A	G	-0.0618	0.0109	1.43e-08	-----	65.8	11.683	4	0.01987	0.2843	0.01885	UC
5	p13.1	40142928	rs1427739	5:40142928:A:G	A	G	-0.0603	0.009	2.084e-11	-----	72.1	14.318	4	0.006347	0.2843	0.01885	IBD
5	p13.1	40143831	rs13185119	5:40143831:A:G	A	G	0.0619	0.0108	9.956e-09	+++++	66	11.759	4	0.01923	0.2833	0.01885	UC
5	p13.1	40143831	rs13185119	5:40143831:A:G	A	G	0.0608	0.009	1.423e-11	+++++	72.3	14.443	4	0.006007	0.2833	0.01885	IBD
5	p13.1	40143889	rs13185531	5:40143889:G:T	T	G	-0.0614	0.0109	1.771e-08	-----	66.2	11.824	4	0.01871	0.2833	0.01885	UC
5	p13.1	40143889	rs13185531	5:40143889:G:T	T	G	-0.0605	0.009	1.79e-11	-----	72.1	14.345	4	0.006271	0.2833	0.01885	IBD
5	p13.1	40144790	rs67998478	5:40144790:C:T	T	C	0.0616	0.0109	1.592e-08	+++++	65.6	11.639	4	0.02025	0.2843	0.01885	UC
5	p13.1	40144790	rs67998478	5:40144790:C:T	T	C	0.0603	0.009	2.084e-11	+++++	72	14.28	4	0.006452	0.2843	0.01885	IBD
5	p13.1	40151164	rs67716972	5:40151164:A:G	A	G	-0.062	0.0109	1.285e-08	-----	65.4	11.564	4	0.02091	0.2843	0.01885	UC
5	p13.1	40151164	rs67716972	5:40151164:A:G	A	G	-0.0607	0.009	1.536e-11	-----	71.9	14.239	4	0.006571	0.2843	0.01885	IBD
5	p13.1	40152238	rs6861624	5:40152238:C:T	T	C	0.0615	0.0108	1.238e-08	+++++	65.9	11.733	4	0.01945	0.2833	0.01885	UC
5	p13.1	40152238	rs6861624	5:40152238:C:T	T	C	0.0606	0.009	1.658e-11	+++++	72	14.294	4	0.006413	0.2833	0.01885	IBD
5	p13.1	40152585	rs6881625	5:40152585:A:G	A	G	-0.0617	0.0108	1.11e-08	-----	65.9	11.734	4	0.01944	0.2833	0.01885	UC
5	p13.1	40152585	rs6881625	5:40152585:A:G	A	G	-0.0606	0.009	1.658e-11	-----	72	14.302	4	0.00639	0.2833	0.01885	IBD
5	p13.1	40152685	rs6881803	5:40152685:A:G	A	G	-0.0615	0.0108	1.238e-08	-----	66.1	11.799	4	0.01891	0.2833	0.01885	UC
5	p13.1	40152685	rs6881803	5:40152685:A:G	A	G	-0.0606	0.009	1.658e-11	-----	72.2	14.366	4	0.006215	0.2833	0.01885	IBD
5	p13.1	40152974	rs115956391	5:40152974:A:G	A	G	-0.2087	0.0377	3.098e-08	----?	21.6	3.824	3	0.2811	0.4344	0.4623	CD
5	p13.1	40155160	rs17820911	5:40155160:C:T	T	C	-0.0616	0.0108	1.172e-08	-----	65.9	11.728	4	0.01949	0.2833	0.01885	UC
5	p13.1	40155160	rs17820911	5:40155160:C:T	T	C	-0.0607	0.009	1.536e-11	-----	72.1	14.325	4	0.006326	0.2833	0.01885	IBD
5	p13.1	40155616	rs13172729	5:40155616:C:T	T	C	0.0618	0.0109	1.43e-08	+++++	65.3	11.539	4	0.02113	0.2843	0.01885	UC
5	p13.1	40155616	rs13172729	5:40155616:C:T	T	C	0.0605	0.009	1.79e-11	+++++	71.8	14.198	4	0.006688	0.2843	0.01885	IBD
5	p13.1	40164204	rs17222283	5:40164204:C:G	C	G	-0.0614	0.0108	1.307e-08	-----	49.2	7.873	4	0.09633	0.2833	0.03373	UC
5	p13.1	40164204	rs17222283	5:40164204:C:G	C	G	-0.0606	0.0089	9.829e-12	-----	66	11.751	4	0.01931	0.2833	0.03373	IBD
5	p13.1	40169794	rs11958323	5:40169794:A:G	A	G	-0.0553	0.0085	7.724e-11	-----	39.8	6.645	4	0.1559	0.2843	0.2014	IBD
5	p13.1	40172189	rs12523114	5:40172189:A:G	A	G	-0.0613	0.0108	1.379e-08	-----	50.7	8.115	4	0.08744	0.2833	0.03373	UC
5	p13.1	40172189	rs12523114	5:40172189:A:G	A	G	-0.0616	0.0089	4.474e-12	-----	68	12.486	4	0.01408	0.2833	0.03373	IBD
5	p13.1	40173739	rs67950333	5:40173739:C:T	T	C	0.0607	0.0108	1.905e-08	+++++	49.5	7.914	4	0.09477	0.2833	0.03373	UC
5	p13.1	40173739	rs67950333	5:40173739:C:T	T	C	0.0612	0.009	1.046e-11	+++++	67	12.11	4	0.01655	0.2833	0.03373	IBD
5	p13.1	40174561	rs11952580	5:40174561:C:T	T	C	0.0612	0.0108	1.456e-08	+++++	52.3	8.391	4	0.07826	0.2833	0.03472	UC
5	p13.1	40174561	rs11952580	5:40174561:C:T	T	C	0.0619	0.009	6.079e-12	+++++	70	13.329	4	0.009775	0.2833	0.03472	IBD
5	p13.1	40174644	rs11949163	5:40174644:A:G	A	G	-0.0609	0.0108	1.712e-08	-----	49.3	7.893	4	0.09558	0.2833	0.03373	UC
5	p13.1	40174644	rs11949163	5:40174644:A:G	A	G	-0.0614	0.009	8.964e-12	-----	67.1	12.145	4	0.01631	0.2833	0.03373	IBD
5	p13.1	40177723	rs34897970	5:40177723:C:T	T	C	0.061	0.0108	1.622e-08	+++++	51.1	8.186	4	0.08499	0.2833	0.03373	UC
5	p13.1	40177723	rs34897970	5:40177723:C:T	T	C	0.0613	0.009	9.685e-12	+++++	67.3	12.232	4	0.01571	0.2833	0.03373	IBD
5	p13.1	40178654	rs71623844	5:40178654:A:G	A	G	-0.061	0.0108	1.622e-08	-----	52.6	8.441	4	0.07669	0.2833	0.03373	UC
5	p13.1	40178654	rs71623844	5:40178654:A:G	A	G	-0.0614	0.009	8.964e-12	-----	67.5	12.31	4	0.01519	0.2833	0.03373	IBD
5	p13.1	40180319	rs11949682	5:40180319:A:C	A	C	-0.0609	0.0109	2.308e-08	-----	52.9	8.49	4	0.07519	0.2833	0.03373	UC
5	p13.1	40180319	rs11949682	5:40180319:A:C	A	C	-0.0604	0.009	1.931e-11	-----	67.1	12.155	4	0.01624	0.2833	0.03373	IBD
5	p13.1	40183529	rs420179	5:40183529:C:T	T	C	-0.0627	0.0111	1.617e-08	-----	67.6	12.362	4	0.01485	0.2684	0.1508	UC
5	p13.1	40183529	rs420179	5:40183529:C:T	T	C	-0.06	0.0091	4.298e-11	-----	69.1	12.942	4	0.01156	0.2684	0.1508	IBD
5	p13.1	40184073	rs77511096	5:40184073:A:G	A	G	0.1238	0.0215	8.505e-09	++++?	0	0.39	3	0.9424	0.4354	0.4633	CD
5	p13.1	40185927	rs114434430	5:40185927:A:C	A	C	0.1543	0.0273	1.586e-08	++++?	0	1.682	3	0.641	0.4364	0.4593	CD
5	p13.1	40188341	rs79151182	5:40188341:A:G	A	G	0.1571	0.0277	1.416e-08	++++?	0	2.58	3	0.4611	0.4354	0.4573	CD
5	p13.1	40189602	rs116494448	5:40189602:G:T	T	G	0.1538	0.0276	2.512e-08	++++?	0	2.783	3	0.4263	0.4344	0.4554	CD
5	p13.1	40190962	rs35219004	5:40190962:C:T	T	C	-0.0604	0.0107	1.653e-08	-----	72.9	14.771	4	0.005201	0.2992	0.06052	UC
5	p13.1	40190962	rs35219004	5:40190962:C:T	T	C	-0.0579	0.0088	4.719e-11	-----	73.3	15.004	4	0.004693	0.2992	0.06052	IBD
5	p13.1	40191244	rs147933472	5:40191244:C:CA	CA	C	0.1569	0.0273	9.071e-09	++++?	0	1.548	3	0.6712	0.4344	0.4573	CD
5	p13.1	40192079	rs200831666	5:40192079:G:GT	G	GT	-0.1582	0.0273	6.837e-09	----?	0	1.614	3	0.6562	0.4334	0.4554	CD
5	p13.1	40192824	rs115095328	5:40192824:C:T	T	C	-0.1564	0.0273	1.011e-08	----?	0	1.845	3	0.6053	0.4334	0.4435	CD
5	p13.1	40192911	rs78464692	5:40192911:A:T	A	T	-0.156	0.0273	1.102e-08	----?	0	1.819	3	0.6109	0.4334	0.4742	CD
5	p13.1	40194096	rs16869727	5:40194096:A:G	A	G	-0.1563	0.0273	1.033e-08	----?	0	1.84	3	0.6062	0.4354	0.4345	CD
5	p13.1	40194869	rs74975584	5:40194869:A:T	A	T	-0.1569	0.0273	9.071e-09	----?	0	1.893	3	0.5948	0.4344	0.4335	CD
5	p13.1	40196044	rs75841679	5:40196044:G:T	T	G	-0.1557	0.0273	1.175e-08	----?	0	1.741	3	0.6279	0.4344	0.4315	CD
5	p13.1	40196251	rs11740035	5:40196251:G:T	T	G	-0.1554	0.0273	1.253e-08	----?	0	1.757	3	0.6244	0.4294	0.4315	CD
5	p13.1	40198795	rs1559991	5:40198795:C:T	T	C	-0.0613	0.0106	7.337e-09	-----	72.7	14.66	4	0.005462	0.2992	0.06052	UC
5	p13.1	40198795	rs1559991	5:40198795:C:T	T	C	-0.0588	0.0088	2.36e-11	-----	73.8	15.296	4	0.004124	0.2992	0.06052	IBD
5	p13.1	40199824	rs112323654	5:40199824:A:G	A	G	0.0627	0.0108	6.415e-09	+++++	66.8	12.051	4	0.01697	0.2883	0.06151	UC
5	p13.1	40199824	rs112323654	5:40199824:A:G	A	G	0.0487	0.0089	4.452e-08	+++++	75.4	16.232	4	0.002723	0.2883	0.06151	IBD
5	p13.1	40201698	rs353339	5:40201698:A:C	A	C	-0.063	0.0108	5.433e-09	-----	65.1	11.471	4	0.02175	0.2893	0.06151	UC
5	p13.1	40201698	rs353339	5:40201698:A:C	A	C	-0.0488	0.0089	4.178e-08	-----	74.3	15.553	4	0.003681	0.2893	0.06151	IBD
5	p13.1	40202291	rs78377160	5:40202291:A:G	A	G	-0.0632	0.0114	2.959e-08	?----	74.7	11.867	3	0.007854	0.2326	0.06052	IBD
5	p13.1	40202471	rs57182070	5:40202471:A:C	A	C	0.1627	0.0269	1.464e-09	++++?	0	2.271	3	0.5181	0.4284	0.4315	CD
5	p13.1	40203023	rs78127672	5:40203023:G:T	T	G	0.0623	0.0108	7.997e-09	+++++	66.3	11.854	4	0.01847	0.2883	0.06151	UC
5	p13.1	40203031	rs353341	5:40203031:A:G	A	G	0.062	0.0104	2.499e-09	+++++	53.3	8.567	4	0.07288	0.2893	0.1974	UC
5	p13.1	40203031	rs353341	5:40203031:A:G	A	G	0.0474	0.0086	3.555e-08	+++++	63.4	10.925	4	0.02742	0.2893	0.1974	IBD
5	p13.1	40203060	rs353342	5:40203060:A:G	A	G	-0.0618	0.0104	2.81e-09	-----	53.7	8.636	4	0.07087	0.2893	0.1974	UC
5	p13.1	40203060	rs353342	5:40203060:A:G	A	G	-0.0476	0.0086	3.114e-08	-----	63.5	10.97	4	0.0269	0.2893	0.1974	IBD
5	p13.1	40203130	rs4621594	5:40203130:A:G	A	G	0.0911	0.0144	2.51e-10	+++++	59.3	9.822	4	0.04354	0.4284	0.4464	CD
5	p13.1	40203130	rs4621594	5:40203130:A:G	A	G	0.0792	0.0116	8.636e-12	+++++	67.9	12.48	4	0.01412	0.2326	0.06052	UC
5	p13.1	40203130	rs4621594	5:40203130:A:G	A	G	0.0794	0.0095	6.385e-17	+++++	78.6	18.663	4	0.0009152	0.2326	0.06052	IBD
5	p13.1	40203805	rs353344	5:40203805:A:G	A	G	0.0611	0.0105	5.918e-09	+++++	53.2	8.543	4	0.0736	0.2913	0.1974	UC
5	p13.1	40203805	rs353344	5:40203805:A:G	A	G	0.047	0.0086	4.626e-08	+++++	63.5	10.961	4	0.027	0.2913	0.1974	IBD
5	p13.1	40205869	rs2161547	5:40205869:A:G	A	G	0.062	0.0108	9.426e-09	+++++	66.1	11.808	4	0.01884	0.2893	0.06151	UC
5	p13.1	40206413	rs181326	5:40206413:A:G	A	G	0.0614	0.0104	3.551e-09	+++++	54.6	8.812	4	0.06596	0.2913	0.1974	UC
5	p13.1	40206413	rs181326	5:40206413:A:G	A	G	0.0469	0.0086	4.939e-08	+++++	64.3	11.219	4	0.02421	0.2913	0.1974	IBD
5	p13.1	40207040	rs4957256	5:40207040:C:T	T	C	-0.0908	0.0144	2.872e-10	-----	58.6	9.665	4	0.04646	0.2068	0.4335	CD
5	p13.1	40207040	rs4957256	5:40207040:C:T	T	C	-0.0779	0.0116	1.874e-11	-----	62.9	10.783	4	0.02911	0.2346	0.05952	UC
5	p13.1	40207040	rs4957256	5:40207040:C:T	T	C	-0.0785	0.0096	2.908e-16	-----	77.4	17.692	4	0.001417	0.2346	0.05952	IBD
5	p13.1	40207055	rs4957257	5:40207055:A:T	A	T	0.0627	0.0108	6.415e-09	+++++	66.5	11.929	4	0.01789	0.2913	0.06052	UC
5	p13.1	40207114	rs353315	5:40207114:C:T	T	C	-0.0618	0.0104	2.81e-09	-----	53.2	8.538	4	0.07374	0.2903	0.1974	UC
5	p13.1	40207114	rs353315	5:40207114:C:T	T	C	-0.0473	0.0086	3.798e-08	-----	63.3	10.894	4	0.02778	0.2903	0.1974	IBD
5	p13.1	40207461	rs353316	5:40207461:A:G	A	G	-0.0621	0.0104	2.356e-09	-----	52	8.331	4	0.08016	0.2903	0.1974	UC
5	p13.1	40207461	rs353316	5:40207461:A:G	A	G	-0.0476	0.0086	3.114e-08	-----	62.6	10.704	4	0.0301	0.2903	0.1974	IBD
5	p13.1	40207578	rs353317	5:40207578:A:G	A	G	0.0617	0.0104	2.98e-09	+++++	53.6	8.617	4	0.07141	0.2903	0.1974	UC
5	p13.1	40207578	rs353317	5:40207578:A:G	A	G	0.0473	0.0086	3.798e-08	+++++	63.4	10.923	4	0.02744	0.2903	0.1974	IBD
5	p13.1	40207648	rs353318	5:40207648:A:T	A	T	-0.0616	0.0104	3.16e-09	-----	53.6	8.621	4	0.07129	0.2913	0.1974	UC
5	p13.1	40207648	rs353318	5:40207648:A:T	A	T	-0.0474	0.0086	3.555e-08	-----	63.6	10.977	4	0.02682	0.2913	0.1974	IBD
5	p13.1	40209582	rs16869741	5:40209582:A:G	A	G	-0.1629	0.027	1.606e-09	----?	0	2.743	3	0.4329	0.2664	0.4454	CD
5	p13.1	40211241	rs115733577	5:40211241:C:T	T	C	0.1644	0.027	1.137e-09	++++?	0	2.289	3	0.5145	0.2654	0.4484	CD
5	p13.1	40211393	rs140733586	5:40211393:A:G	A	G	0.1651	0.0271	1.113e-09	++++?	0	2.907	3	0.4062	0.3459	0.4345	CD
5	p13.1	40212460	rs164600	5:40212460:C:T	T	C	0.0616	0.0105	4.446e-09	+++++	53.8	8.658	4	0.07025	0.2913	0.1974	UC
5	p13.1	40212460	rs164600	5:40212460:C:T	T	C	0.0472	0.0086	4.057e-08	+++++	63.5	10.955	4	0.02707	0.2913	0.1974	IBD
5	p13.1	40212716	rs75614983	5:40212716:A:T	A	T	0.165	0.027	9.894e-10	++++?	0	2.427	3	0.4886	0.3459	0.4444	CD
5	p13.1	40213701	rs351647	5:40213701:G:T	T	G	0.0622	0.0105	3.146e-09	+++++	54.7	8.83	4	0.06548	0.2903	0.1974	UC
5	p13.1	40213701	rs351647	5:40213701:G:T	T	G	0.0477	0.0086	2.914e-08	+++++	64	11.1	4	0.02547	0.2903	0.1974	IBD
5	p13.1	40214036	rs2112963	5:40214036:C:T	T	C	0.0915	0.0144	2.096e-10	+++++	59.3	9.822	4	0.04354	0.2734	0.4306	CD
5	p13.1	40214036	rs2112963	5:40214036:C:T	T	C	0.0788	0.0116	1.097e-11	+++++	68.8	12.806	4	0.01226	0.2326	0.06052	UC
5	p13.1	40214036	rs2112963	5:40214036:C:T	T	C	0.0792	0.0096	1.584e-16	+++++	78.8	18.869	4	0.0008339	0.2326	0.06052	IBD
5	p13.1	40214098	rs115094758	5:40214098:A:G	A	G	-0.1665	0.027	6.974e-10	----?	0	2.133	3	0.5453	0.2724	0.4454	CD
5	p13.1	40215236	rs76570659	5:40215236:C:G	C	G	0.0624	0.0108	7.569e-09	+++++	67.3	12.219	4	0.01579	0.2893	0.06151	UC
5	p13.1	40215236	rs76570659	5:40215236:C:G	C	G	0.0488	0.0089	4.178e-08	+++++	76.1	16.724	4	0.002187	0.2893	0.06151	IBD
5	p13.1	40215374	rs396713	5:40215374:G:T	T	G	-0.0618	0.0105	3.963e-09	-----	53.5	8.603	4	0.07182	0.2903	0.1974	UC
5	p13.1	40215374	rs396713	5:40215374:G:T	T	G	-0.0475	0.0086	3.328e-08	-----	63.6	10.992	4	0.02665	0.2903	0.1974	IBD
5	p13.1	40215440	rs74890897	5:40215440:A:G	A	G	0.1661	0.0271	8.835e-10	++++?	0	2.038	3	0.5645	0.2714	0.4335	CD
5	p13.1	40215565	rs78518291	5:40215565:C:T	T	C	-0.0624	0.0108	7.569e-09	-----	67	12.129	4	0.01642	0.2893	0.06151	UC
5	p13.1	40215565	rs78518291	5:40215565:C:T	T	C	-0.0486	0.0089	4.743e-08	-----	75.8	16.543	4	0.002371	0.2893	0.06151	IBD
5	p13.1	40215802	rs149231136	5:40215802:G:GA	G	GA	0.0869	0.0149	5.47e-09	+++++	47.5	7.621	4	0.1065	0.2714	0.4276	CD
5	p13.1	40215802	rs149231136	5:40215802:G:GA	G	GA	0.0765	0.0118	8.989e-11	+++++	67.4	12.276	4	0.01541	0.2316	0.06052	UC
5	p13.1	40215802	rs149231136	5:40215802:G:GA	G	GA	0.0767	0.0098	5.015e-15	+++++	76.5	17.041	4	0.001898	0.2316	0.06052	IBD
5	p13.1	40215905	rs63184	5:40215905:A:G	A	G	0.0618	0.0105	3.963e-09	+++++	53.5	8.605	4	0.07176	0.2903	0.1974	UC
5	p13.1	40215905	rs63184	5:40215905:A:G	A	G	0.0478	0.0086	2.727e-08	+++++	64.3	11.197	4	0.02443	0.2903	0.1974	IBD
5	p13.1	40215984	rs63185	5:40215984:G:T	T	G	-0.0617	0.0105	4.198e-09	-----	53.1	8.532	4	0.07392	0.2903	0.1974	UC
5	p13.1	40215984	rs63185	5:40215984:G:T	T	G	-0.0475	0.0086	3.328e-08	-----	63.4	10.933	4	0.02733	0.2903	0.1974	IBD
5	p13.1	40216142	rs63186	5:40216142:A:C	A	C	-0.0618	0.0105	3.963e-09	-----	53.2	8.545	4	0.07353	0.2893	0.1974	UC
5	p13.1	40216142	rs63186	5:40216142:A:C	A	C	-0.0478	0.0086	2.727e-08	-----	64	11.11	4	0.02535	0.2893	0.1974	IBD
5	p13.1	40216450	rs79315796	5:40216450:G:T	T	G	-0.0911	0.0144	2.51e-10	-----	58.8	9.72	4	0.04541	0.2684	0.4276	CD
5	p13.1	40216450	rs79315796	5:40216450:G:T	T	G	-0.0786	0.0116	1.237e-11	-----	68.4	12.654	4	0.0131	0.2326	0.06052	UC
5	p13.1	40216450	rs79315796	5:40216450:G:T	T	G	-0.0793	0.0096	1.452e-16	-----	78.8	18.844	4	0.0008435	0.2326	0.06052	IBD
5	p13.1	40216801	rs2112964	5:40216801:A:G	A	G	-0.0623	0.0108	7.997e-09	-----	67.1	12.164	4	0.01617	0.2893	0.06151	UC
5	p13.1	40216801	rs2112964	5:40216801:A:G	A	G	-0.0486	0.0089	4.743e-08	-----	76	16.701	4	0.00221	0.2893	0.06151	IBD
5	p13.1	40217743	rs351649	5:40217743:A:G	A	G	-0.0456	0.0077	3.179e-09	----+	85.2	27.05	4	1.942e-05	0.4761	0.3175	IBD
5	p13.1	40219182	rs77773535	5:40219182:C:G	C	G	0.1913	0.0239	1.203e-15	++++?	8.3	3.273	3	0.3514	0.0169	0.4276	CD
5	p13.1	40219182	rs77773535	5:40219182:C:G	C	G	0.1067	0.0157	1.074e-11	++++?	25	3.999	3	0.2615	0.07157	0.001984	IBD
5	p13.1	40219509	rs350068	5:40219509:C:T	T	C	0.0777	0.0113	6.151e-12	+++++	0	3.917	4	0.4174	0.0159	0.4226	CD
5	p13.1	40219509	rs350068	5:40219509:C:T	T	C	0.057	0.0078	2.718e-13	+++++	41.6	6.846	4	0.1443	0.5815	0.4692	IBD
5	p13.1	40219870	rs72746146	5:40219870:C:T	T	C	0.0824	0.0133	5.81e-10	+++++	61.5	10.401	4	0.03419	0.0159	0.4226	CD
5	p13.1	40219870	rs72746146	5:40219870:C:T	T	C	0.0757	0.011	5.909e-12	+++++	62.4	10.628	4	0.03108	0.2803	0.04563	UC
5	p13.1	40219870	rs72746146	5:40219870:C:T	T	C	0.075	0.0091	1.697e-16	+++++	72.8	14.725	4	0.005307	0.2803	0.04563	IBD
5	p13.1	40220097	rs72746147	5:40220097:A:T	A	T	0.0816	0.0133	8.498e-10	+++++	60.6	10.157	4	0.03786	0.0239	0.4226	CD
5	p13.1	40220097	rs72746147	5:40220097:A:T	A	T	0.075	0.0111	1.411e-11	+++++	57.7	9.454	4	0.0507	0.2803	0.04563	UC
5	p13.1	40220097	rs72746147	5:40220097:A:T	A	T	0.0742	0.0091	3.525e-16	+++++	71.2	13.881	4	0.007686	0.2803	0.04563	IBD
5	p13.1	40220204	rs72746148	5:40220204:A:T	A	T	-0.0818	0.0133	7.73e-10	-----	61.2	10.322	4	0.03534	0.4642	0.4097	CD
5	p13.1	40220204	rs72746148	5:40220204:A:T	A	T	-0.076	0.011	4.878e-12	-----	62.1	10.56	4	0.03197	0.2803	0.04563	UC
5	p13.1	40220204	rs72746148	5:40220204:A:T	A	T	-0.0748	0.0091	2.039e-16	-----	72.8	14.696	4	0.005376	0.2803	0.04563	IBD
5	p13.1	40221084	rs12521583	5:40221084:C:T	T	C	0.0816	0.0133	8.498e-10	+++++	62.3	10.611	4	0.0313	0.4622	0.4206	CD
5	p13.1	40221084	rs12521583	5:40221084:C:T	T	C	0.0756	0.011	6.299e-12	+++++	62.7	10.728	4	0.0298	0.2803	0.04563	UC
5	p13.1	40221084	rs12521583	5:40221084:C:T	T	C	0.0745	0.009	1.255e-16	+++++	73.8	15.28	4	0.004154	0.2803	0.04563	IBD
5	p13.1	40221262	rs350070	5:40221262:A:G	A	G	0.0867	0.0138	3.329e-10	+++++	0	0.896	4	0.9252	0.4642	0.4097	CD
5	p13.1	40221262	rs350070	5:40221262:A:G	A	G	0.0551	0.0092	2.11e-09	+++++	61.1	10.279	4	0.03598	0.2614	0.06349	IBD
5	p13.1	40221475	rs350071	5:40221475:C:G	C	G	-0.0816	0.0112	3.2e-13	-----	0	2.556	4	0.6346	0.4622	0.3294	CD
5	p13.1	40221475	rs350071	5:40221475:C:G	C	G	-0.0587	0.0078	5.246e-14	-----	15.1	4.712	4	0.3181	0.5835	0.3869	IBD
5	p13.1	40222059	rs350072	5:40222059:A:T	A	T	-0.082	0.0112	2.453e-13	-----	0	2.381	4	0.666	0.4463	0.3304	CD
5	p13.1	40222059	rs350072	5:40222059:A:T	A	T	-0.059	0.0078	3.906e-14	-----	19	4.938	4	0.2937	0.5835	0.3879	IBD
5	p13.1	40222512	rs164766	5:40222512:A:G	A	G	0.0824	0.0112	1.879e-13	+++++	0	2.461	4	0.6517	0.4553	0.3284	CD
5	p13.1	40222512	rs164766	5:40222512:A:G	A	G	0.059	0.0078	3.906e-14	+++++	19.9	4.992	4	0.2881	0.5835	0.3869	IBD
5	p13.1	40222616	rs350073	5:40222616:C:T	T	C	0.0821	0.0113	3.717e-13	+++++	0	2.464	4	0.6511	0.4473	0.3284	CD
5	p13.1	40222616	rs350073	5:40222616:C:T	T	C	0.0585	0.0078	6.382e-14	+++++	15.8	4.751	4	0.3138	0.5815	0.3859	IBD
5	p13.1	40223081	rs46261	5:40223081:C:T	T	C	-0.0816	0.0112	3.2e-13	-----	0	2.903	4	0.5742	0.4473	0.372	CD
5	p13.1	40223081	rs46261	5:40223081:C:T	T	C	-0.0591	0.0078	3.538e-14	-----	17.5	4.851	4	0.3029	0.5845	0.3869	IBD
5	p13.1	40224904	rs171330	5:40224904:A:T	A	T	-0.0821	0.0112	2.295e-13	-----	0	2.778	4	0.5957	0.4632	0.3294	CD
5	p13.1	40224904	rs171330	5:40224904:A:T	A	T	-0.0591	0.0078	3.538e-14	-----	17.6	4.854	4	0.3026	0.5865	0.3919	IBD
5	p13.1	40224946	rs351650	5:40224946:C:G	C	G	0.0869	0.0151	8.666e-09	+++++	0	0.458	4	0.9775	0.4632	0.3294	CD
5	p13.1	40224946	rs351650	5:40224946:C:G	C	G	0.0592	0.0099	2.234e-09	+++++	29.7	5.691	4	0.2234	0.2028	0.06349	IBD
5	p13.1	40224962	rs112082449	5:40224962:A:G	A	G	-0.0825	0.0132	4.105e-10	-----	63.6	10.986	4	0.02673	0.4473	0.3294	CD
5	p13.1	40224962	rs112082449	5:40224962:A:G	A	G	-0.0758	0.011	5.544e-12	-----	61.6	10.412	4	0.03403	0.2783	0.04563	UC
5	p13.1	40224962	rs112082449	5:40224962:A:G	A	G	-0.0753	0.009	5.927e-17	-----	74.9	15.908	4	0.003146	0.2783	0.04563	IBD
5	p13.1	40225120	rs353375	5:40225120:A:G	A	G	0.0839	0.0122	6.111e-12	++?++	0	2.295	3	0.5134	0.4632	0.3304	CD
5	p13.1	40225120	rs353375	5:40225120:A:G	A	G	0.0667	0.009	1.252e-13	++?++	0	1.825	3	0.6095	0.5865	0.3919	IBD
5	p13.1	40225518	rs168485	5:40225518:A:G	A	G	-0.0823	0.0112	2.009e-13	-----	0	2.782	4	0.5949	0.4632	0.3909	CD
5	p13.1	40225518	rs168485	5:40225518:A:G	A	G	-0.0592	0.0078	3.205e-14	-----	18.1	4.884	4	0.2994	0.5865	0.3919	IBD
5	p13.1	40228076	rs7718961	5:40228076:C:G	C	G	-0.0821	0.0133	6.703e-10	-----	63.2	10.856	4	0.02824	0.4543	0.4722	CD
5	p13.1	40228076	rs7718961	5:40228076:C:G	C	G	-0.0747	0.011	1.114e-11	-----	56.9	9.286	4	0.05434	0.2783	0.04563	UC
5	p13.1	40228076	rs7718961	5:40228076:C:G	C	G	-0.0747	0.0091	2.234e-16	-----	73.3	14.968	4	0.004767	0.2783	0.04563	IBD
5	p13.1	40228272	rs1478903	5:40228272:A:G	A	G	0.0831	0.0132	3.065e-10	+++++	63	10.801	4	0.0289	0.4463	0.1935	CD
5	p13.1	40228272	rs1478903	5:40228272:A:G	A	G	0.0754	0.011	7.154e-12	+++++	59.9	9.972	4	0.0409	0.2783	0.04563	UC
5	p13.1	40228272	rs1478903	5:40228272:A:G	A	G	0.0751	0.009	7.155e-17	+++++	74	15.378	4	0.003979	0.2783	0.04563	IBD
5	p13.1	40228458	rs353366	5:40228458:C:T	T	C	0.0823	0.0112	2.009e-13	+++++	0	2.927	4	0.5701	0.4632	0.4702	CD
5	p13.1	40228458	rs353366	5:40228458:C:T	T	C	0.0593	0.0077	1.347e-14	+++++	21.2	5.075	4	0.2797	0.5865	0.3919	IBD
5	p13.1	40228919	rs72746158	5:40228919:A:G	A	G	-0.0819	0.0133	7.372e-10	-----	64	11.111	4	0.02535	0.4632	0.4712	CD
5	p13.1	40228919	rs72746158	5:40228919:A:G	A	G	-0.0765	0.011	3.537e-12	-----	61	10.267	4	0.03616	0.2793	0.04563	UC
5	p13.1	40228919	rs72746158	5:40228919:A:G	A	G	-0.0753	0.009	5.927e-17	-----	74.6	15.718	4	0.003422	0.2793	0.04563	IBD
5	p13.1	40228924	rs72746159	5:40228924:C:G	C	G	-0.0831	0.0133	4.154e-10	-----	63.3	10.905	4	0.02765	0.4632	0.4712	CD
5	p13.1	40228924	rs72746159	5:40228924:C:G	C	G	-0.0771	0.011	2.399e-12	-----	60.6	10.153	4	0.03792	0.2793	0.04563	UC
5	p13.1	40228924	rs72746159	5:40228924:C:G	C	G	-0.076	0.009	3.055e-17	-----	74.8	15.865	4	0.003206	0.2793	0.04563	IBD
5	p13.1	40228951	rs353364	5:40228951:C:T	T	C	-0.0825	0.0112	1.757e-13	-----	0	2.998	4	0.5581	0.4632	0.4702	CD
5	p13.1	40228951	rs353364	5:40228951:C:T	T	C	-0.0593	0.0078	2.903e-14	-----	19.7	4.981	4	0.2893	0.5855	0.3919	IBD
5	p13.1	40229227	rs72746164	5:40229227:C:T	T	C	0.0819	0.0132	5.486e-10	+++++	62.9	10.773	4	0.02924	0.327	0.1845	CD
5	p13.1	40229227	rs72746164	5:40229227:C:T	T	C	0.0758	0.011	5.544e-12	+++++	61.1	10.281	4	0.03595	0.2773	0.04464	UC
5	p13.1	40229227	rs72746164	5:40229227:C:T	T	C	0.075	0.009	7.86e-17	+++++	74.5	15.714	4	0.003429	0.2773	0.04464	IBD
5	p13.1	40231662	rs353359	5:40231662:A:C	A	C	0.0826	0.0112	1.643e-13	+++++	0	2.999	4	0.558	0.327	0.4702	CD
5	p13.1	40231662	rs353359	5:40231662:A:C	A	C	0.0592	0.0078	3.205e-14	+++++	20.7	5.046	4	0.2827	0.5865	0.3919	IBD
5	p13.1	40235055	rs75991160	5:40235055:A:C	A	C	0.1045	0.0135	9.884e-15	+++++	58.9	9.74	4	0.04504	0.327	0.1935	CD
5	p13.1	40235055	rs75991160	5:40235055:A:C	A	C	0.0765	0.0111	5.506e-12	+++++	38	6.449	4	0.168	0.2565	0.04167	UC
5	p13.1	40235055	rs75991160	5:40235055:A:C	A	C	0.0846	0.0092	3.727e-20	+++++	72.2	14.37	4	0.006204	0.2565	0.04167	IBD
5	p13.1	40235105	rs111864531	5:40235105:A:G	A	G	-0.1052	0.0135	6.565e-15	-----	58.9	9.744	4	0.04498	0.327	0.4702	CD
5	p13.1	40235105	rs111864531	5:40235105:A:G	A	G	-0.0759	0.0111	8.04e-12	-----	36.6	6.312	4	0.177	0.2565	0.04167	UC
5	p13.1	40235105	rs111864531	5:40235105:A:G	A	G	-0.0846	0.0091	1.449e-20	-----	72.1	14.336	4	0.006296	0.2565	0.04167	IBD
5	p13.1	40235192	rs72746174	5:40235192:A:G	A	G	0.1049	0.0135	7.826e-15	+++++	58.7	9.687	4	0.04604	0.327	0.4702	CD
5	p13.1	40235192	rs72746174	5:40235192:A:G	A	G	0.0763	0.0111	6.248e-12	+++++	38	6.453	4	0.1678	0.2565	0.04167	UC
5	p13.1	40235192	rs72746174	5:40235192:A:G	A	G	0.0846	0.0091	1.449e-20	+++++	72	14.285	4	0.006438	0.2565	0.04167	IBD
5	p13.1	40236053	rs17822785	5:40236053:A:G	A	G	0.1056	0.0134	3.258e-15	+++++	60.6	10.158	4	0.03785	0.328	0.4702	CD
5	p13.1	40236053	rs17822785	5:40236053:A:G	A	G	0.0759	0.0111	8.04e-12	+++++	38.2	6.469	4	0.1667	0.2555	0.04067	UC
5	p13.1	40236053	rs17822785	5:40236053:A:G	A	G	0.0845	0.0091	1.606e-20	+++++	72.3	14.437	4	0.006024	0.2555	0.04067	IBD
5	p13.1	40236300	rs4957259	5:40236300:C:T	T	C	-0.105	0.0134	4.658e-15	-----	59	9.754	4	0.04479	0.2823	0.4722	CD
5	p13.1	40236300	rs4957259	5:40236300:C:T	T	C	-0.0762	0.0111	6.655e-12	-----	38.9	6.542	4	0.1622	0.2555	0.04167	UC
5	p13.1	40236300	rs4957259	5:40236300:C:T	T	C	-0.0845	0.0091	1.606e-20	-----	72.1	14.355	4	0.006245	0.2555	0.04167	IBD
5	p13.1	40236546	rs1842077	5:40236546:A:G	A	G	-0.1056	0.0134	3.258e-15	-----	59.3	9.825	4	0.04348	0.2823	0.1062	CD
5	p13.1	40236546	rs1842077	5:40236546:A:G	A	G	-0.076	0.0111	7.55e-12	-----	37	6.354	4	0.1742	0.2555	0.04167	UC
5	p13.1	40236546	rs1842077	5:40236546:A:G	A	G	-0.0846	0.0091	1.449e-20	-----	71.8	14.202	4	0.006677	0.2555	0.04167	IBD
5	p13.1	40236916	rs1842076	5:40236916:C:T	T	C	0.105	0.0134	4.658e-15	+++++	58.5	9.644	4	0.04687	0.2823	0.3869	CD
5	p13.1	40236916	rs1842076	5:40236916:C:T	T	C	0.0761	0.0111	7.089e-12	+++++	36.1	6.262	4	0.1804	0.2555	0.04167	UC
5	p13.1	40236916	rs1842076	5:40236916:C:T	T	C	0.0844	0.0091	1.781e-20	+++++	71.4	14.008	4	0.00727	0.2555	0.04167	IBD
5	p13.1	40238036	rs76791910	5:40238036:A:C	A	C	0.2071	0.0233	6.199e-19	++++?	0	2.999	3	0.3918	0.2823	0.3879	CD
5	p13.1	40238036	rs76791910	5:40238036:A:C	A	C	0.1126	0.0154	2.638e-13	++++?	48	5.769	3	0.1234	0.07356	0.001984	IBD
5	p13.1	40238755	NA	5:40238755:A:C	A	C	0.0782	0.0137	1.143e-08	?++++	42.3	5.197	3	0.1579	NA	NA	UC
5	p13.1	40238755	NA	5:40238755:A:C	A	C	0.0757	0.0114	3.129e-11	?++++	74.8	11.895	3	0.00775	NA	NA	IBD
5	p13.1	40239570	rs17822905	5:40239570:A:C	A	C	0.1054	0.0134	3.671e-15	+++++	60.6	10.165	4	0.03774	0.2823	0.3889	CD
5	p13.1	40239570	rs17822905	5:40239570:A:C	A	C	0.0757	0.0111	9.115e-12	+++++	40.1	6.675	4	0.1541	0.2555	0.04167	UC
5	p13.1	40239570	rs17822905	5:40239570:A:C	A	C	0.0843	0.0091	1.974e-20	+++++	72.2	14.41	4	0.006095	0.2555	0.04167	IBD
5	p13.1	40240318	rs72746180	5:40240318:A:C	A	C	0.1117	0.0133	4.522e-17	+++++	62.5	10.668	4	0.03057	0.2863	0.3829	CD
5	p13.1	40240318	rs72746180	5:40240318:A:C	A	C	0.077	0.011	2.56e-12	+++++	47.6	7.639	4	0.1058	0.2634	0.04167	UC
5	p13.1	40240318	rs72746180	5:40240318:A:C	A	C	0.0869	0.009	4.656e-22	+++++	74.8	15.881	4	0.003183	0.2634	0.04167	IBD
5	p13.1	40240750	.	5:40240750:A:AT	A	AT	0.2132	0.0389	4.236e-08	??++?	0	0.982	1	0.3218	0.2863	0.1062	CD
5	p13.1	40241245	rs72748435	5:40241245:G:T	T	G	-0.106	0.0134	2.565e-15	-----	61.2	10.322	4	0.03533	0.2883	0.4018	CD
5	p13.1	40241245	rs72748435	5:40241245:G:T	T	G	-0.075	0.0111	1.411e-11	-----	38.1	6.465	4	0.167	0.2565	0.04067	UC
5	p13.1	40241245	rs72748435	5:40241245:G:T	T	G	-0.0843	0.0091	1.974e-20	-----	72.3	14.461	4	0.005959	0.2565	0.04067	IBD
5	p13.1	40241349	rs115562049	5:40241349:A:G	A	G	0.2738	0.036	2.837e-14	++++?	40	5.003	3	0.1716	0.2863	0.3641	CD
5	p13.1	40241349	rs115562049	5:40241349:A:G	A	G	0.1726	0.0293	3.844e-09	++++?	41.6	5.134	3	0.1623	0.03181	0	UC
5	p13.1	40241349	rs115562049	5:40241349:A:G	A	G	0.1972	0.0244	6.373e-16	++++?	68.9	9.653	3	0.02176	0.03181	0	IBD
5	p13.1	40241455	rs4594900	5:40241455:C:T	T	C	-0.1056	0.0134	3.258e-15	-----	60.6	10.163	4	0.03776	0.2863	0.4038	CD
5	p13.1	40241455	rs4594900	5:40241455:C:T	T	C	-0.0751	0.0111	1.326e-11	-----	39.9	6.653	4	0.1554	0.2555	0.04167	UC
5	p13.1	40241455	rs4594900	5:40241455:C:T	T	C	-0.0842	0.0091	2.188e-20	-----	72.1	14.327	4	0.006322	0.2555	0.04167	IBD
5	p13.1	40241672	rs111448343	5:40241672:A:G	A	G	-0.2057	0.0232	7.556e-19	----?	0	2.905	3	0.4066	0.2863	0.4038	CD
5	p13.1	40241672	rs111448343	5:40241672:A:G	A	G	-0.1116	0.0154	4.269e-13	----?	43.8	5.342	3	0.1484	0.07356	0.001984	IBD
5	p13.1	40242672	rs1544775	5:40242672:A:G	A	G	-0.1055	0.0134	3.459e-15	-----	60.5	10.122	4	0.03842	0.2863	0.3978	CD
5	p13.1	40242672	rs1544775	5:40242672:A:G	A	G	-0.076	0.0111	7.55e-12	-----	38.8	6.533	4	0.1627	0.2565	0.04266	UC
5	p13.1	40242672	rs1544775	5:40242672:A:G	A	G	-0.0845	0.0091	1.606e-20	-----	72.3	14.419	4	0.006071	0.2565	0.04266	IBD
5	p13.1	40242681	rs1544776	5:40242681:C:G	C	G	0.1062	0.0134	2.275e-15	+++++	61.1	10.294	4	0.03575	0.3718	0.1042	CD
5	p13.1	40242681	rs1544776	5:40242681:C:G	C	G	0.0764	0.0111	5.865e-12	+++++	38.3	6.481	4	0.166	0.2565	0.04266	UC
5	p13.1	40242681	rs1544776	5:40242681:C:G	C	G	0.085	0.0091	9.574e-21	+++++	72.6	14.574	4	0.005671	0.2565	0.04266	IBD
5	p13.1	40242829	rs350044	5:40242829:C:G	C	G	0.2076	0.0232	3.611e-19	++++?	4.2	3.131	3	0.3719	0.3897	0.1042	CD
5	p13.1	40242829	rs350044	5:40242829:C:G	C	G	0.113	0.0154	2.174e-13	++++?	49.4	5.928	3	0.1152	0.07356	0.001984	IBD
5	p13.1	40243162	rs17823013	5:40243162:A:G	A	G	0.106	0.0134	2.565e-15	+++++	61.5	10.395	4	0.03428	0.3926	0.1042	CD
5	p13.1	40243162	rs17823013	5:40243162:A:G	A	G	0.0753	0.0111	1.171e-11	+++++	38.9	6.543	4	0.1621	0.2555	0.04067	UC
5	p13.1	40243162	rs17823013	5:40243162:A:G	A	G	0.0843	0.0091	1.974e-20	+++++	72.3	14.44	4	0.006014	0.2555	0.04067	IBD
5	p13.1	40243325	.	5:40243325:T:TC	T	TC	-0.1061	0.0135	3.864e-15	-----	61.8	10.48	4	0.03307	0.3926	0.1042	CD
5	p13.1	40243325	.	5:40243325:T:TC	T	TC	-0.0755	0.0111	1.033e-11	-----	38.5	6.506	4	0.1644	0.2555	0.04067	UC
5	p13.1	40243325	.	5:40243325:T:TC	T	TC	-0.0845	0.0092	4.124e-20	-----	72.6	14.574	4	0.005673	0.2555	0.04067	IBD
5	p13.1	40243522	rs17823049	5:40243522:G:T	T	G	0.1062	0.0134	2.275e-15	+++++	61.5	10.385	4	0.03441	0.3936	0.3988	CD
5	p13.1	40243522	rs17823049	5:40243522:G:T	T	G	0.0756	0.0111	9.705e-12	+++++	39.1	6.572	4	0.1603	0.2555	0.04167	UC
5	p13.1	40243522	rs17823049	5:40243522:G:T	T	G	0.0845	0.0091	1.606e-20	+++++	72.4	14.486	4	0.005894	0.2555	0.04167	IBD
5	p13.1	40243993	rs12517667	5:40243993:A:G	A	G	-0.1055	0.0135	5.504e-15	-----	61.3	10.346	4	0.03499	0.3926	0.1042	CD
5	p13.1	40243993	rs12517667	5:40243993:A:G	A	G	-0.0743	0.0111	2.176e-11	-----	25.8	5.388	4	0.2497	0.2545	0.04067	UC
5	p13.1	40243993	rs12517667	5:40243993:A:G	A	G	-0.0838	0.0092	8.338e-20	-----	70.2	13.429	4	0.00936	0.2545	0.04067	IBD
5	p13.1	40244428	rs4957124	5:40244428:A:T	A	T	-0.1198	0.0145	1.432e-16	--?--	30.1	4.289	3	0.2319	0.3926	0.1042	CD
5	p13.1	40244428	rs4957124	5:40244428:A:T	A	T	-0.0869	0.0129	1.623e-11	--?--	11.9	3.407	3	0.333	0.2545	0.04167	UC
5	p13.1	40244428	rs4957124	5:40244428:A:T	A	T	-0.1021	0.0106	5.854e-22	--?--	18.8	3.694	3	0.2965	0.2545	0.04167	IBD
5	p13.1	40245235	rs72748439	5:40245235:A:G	A	G	0.1009	0.0153	4.259e-11	?+?++	53.6	4.306	2	0.1161	0.2555	0.04167	IBD
5	p13.1	40245453	rs72748443	5:40245453:C:G	C	G	0.1046	0.0135	9.324e-15	+++++	64.3	11.219	4	0.02421	0.3926	0.1052	CD
5	p13.1	40245453	rs72748443	5:40245453:C:G	C	G	0.0748	0.0111	1.598e-11	+++++	42.8	6.995	4	0.1361	0.2535	0.04167	UC
5	p13.1	40245453	rs72748443	5:40245453:C:G	C	G	0.0836	0.0092	1.019e-19	+++++	73.4	15.021	4	0.004658	0.2535	0.04167	IBD
5	p13.1	40245594	rs72748445	5:40245594:A:C	A	C	-0.1111	0.0136	3.107e-16	-----	62.2	10.592	4	0.03155	0.3926	0.3323	CD
5	p13.1	40245594	rs72748445	5:40245594:A:C	A	C	-0.0801	0.0112	8.566e-13	-----	39.6	6.625	4	0.1571	0.2495	0.04266	UC
5	p13.1	40245594	rs72748445	5:40245594:A:C	A	C	-0.0884	0.0092	7.347e-22	-----	75.8	16.527	4	0.002388	0.2495	0.04266	IBD
5	p13.1	40245596	rs72748447	5:40245596:C:T	T	C	0.1116	0.0136	2.289e-16	+++++	61.3	10.326	4	0.03527	0.495	0.3988	CD
5	p13.1	40245596	rs72748447	5:40245596:C:T	T	C	0.0784	0.0112	2.56e-12	+++++	42	6.896	4	0.1415	0.2495	0.04266	UC
5	p13.1	40245596	rs72748447	5:40245596:C:T	T	C	0.0875	0.0092	1.891e-21	+++++	75.8	16.529	4	0.002386	0.2495	0.04266	IBD
5	p13.1	40246424	rs564588357	5:40246424:T:TA	T	TA	0.0698	0.0117	2.434e-09	?++++	62.6	8.017	3	0.04567	0.2634	0.04464	IBD
5	p13.1	40246492	rs72748448	5:40246492:A:G	A	G	0.1075	0.0134	1.037e-15	+++++	59.8	9.95	4	0.04129	0.495	0.3333	CD
5	p13.1	40246492	rs72748448	5:40246492:A:G	A	G	0.0767	0.011	3.109e-12	+++++	44.7	7.231	4	0.1242	0.2555	0.04067	UC
5	p13.1	40246492	rs72748448	5:40246492:A:G	A	G	0.0857	0.0091	4.616e-21	+++++	73.4	15.021	4	0.004659	0.2555	0.04067	IBD
5	p13.1	40246550	rs78705872	5:40246550:A:T	A	T	-0.1074	0.0133	6.737e-16	-----	58.9	9.731	4	0.04521	0.16	0.3998	CD
5	p13.1	40246550	rs78705872	5:40246550:A:T	A	T	-0.0772	0.011	2.248e-12	-----	44.7	7.239	4	0.1238	0.2555	0.04167	UC
5	p13.1	40246550	rs78705872	5:40246550:A:T	A	T	-0.086	0.0091	3.371e-21	-----	73.4	15.042	4	0.004616	0.2555	0.04167	IBD
5	p13.1	40246945	rs2548140	5:40246945:C:T	T	C	-0.0981	0.0147	2.498e-11	-----	0	0.796	4	0.939	0.1511	0.1042	CD
5	p13.1	40246945	rs2548140	5:40246945:C:T	T	C	-0.0628	0.0097	9.53e-11	-----	36.5	6.295	4	0.1782	0.2187	0.06448	IBD
5	p13.1	40247119	.	5:40247119:C:CA	CA	C	0.1035	0.0173	2.195e-09	?+?++	0	0.979	2	0.613	0.2694	0.07143	UC
5	p13.1	40247119	.	5:40247119:C:CA	CA	C	0.1064	0.0144	1.481e-13	?+?++	31.3	2.913	2	0.233	0.2694	0.07143	IBD
5	p13.1	40247404	rs1816094	5:40247404:A:C	A	C	-0.2082	0.0232	2.856e-19	----?	0	2.376	3	0.4982	0.1412	0.1042	CD
5	p13.1	40247404	rs1816094	5:40247404:A:C	A	C	-0.1117	0.0154	4.069e-13	----?	47.1	5.673	3	0.1286	0.07356	0.001984	IBD
5	p13.1	40247731	rs72748451	5:40247731:A:T	A	T	0.1067	0.0133	1.036e-15	+++++	57.9	9.512	4	0.0495	0.1421	0.1042	CD
5	p13.1	40247731	rs72748451	5:40247731:A:T	A	T	0.0768	0.011	2.914e-12	+++++	45.7	7.36	4	0.1181	0.2555	0.04167	UC
5	p13.1	40247731	rs72748451	5:40247731:A:T	A	T	0.0856	0.0091	5.125e-21	+++++	73.1	14.892	4	0.00493	0.2555	0.04167	IBD
5	p13.1	40248274	rs72748452	5:40248274:A:G	A	G	-0.1072	0.0134	1.244e-15	-----	59.1	9.781	4	0.04428	0.159	0.1032	CD
5	p13.1	40248274	rs72748452	5:40248274:A:G	A	G	-0.0768	0.011	2.914e-12	-----	44.9	7.262	4	0.1227	0.2555	0.04067	UC
5	p13.1	40248274	rs72748452	5:40248274:A:G	A	G	-0.0857	0.0091	4.616e-21	-----	73.2	14.946	4	0.004815	0.2555	0.04067	IBD
5	p13.1	40249189	rs6883051	5:40249189:C:T	T	C	0.1071	0.0133	8.103e-16	+++++	58.3	9.604	4	0.04766	0.159	0.3988	CD
5	p13.1	40249189	rs6883051	5:40249189:C:T	T	C	0.0769	0.011	2.731e-12	+++++	44.2	7.168	4	0.1273	0.2555	0.04167	UC
5	p13.1	40249189	rs6883051	5:40249189:C:T	T	C	0.0858	0.0091	4.157e-21	+++++	73.1	14.893	4	0.004928	0.2555	0.04167	IBD
5	p13.1	40249334	rs55837290	5:40249334:A:G	A	G	-0.1075	0.0133	6.334e-16	-----	58.6	9.673	4	0.04632	0.159	0.1062	CD
5	p13.1	40249334	rs55837290	5:40249334:A:G	A	G	-0.0769	0.011	2.731e-12	-----	45.5	7.334	4	0.1193	0.2565	0.04266	UC
5	p13.1	40249334	rs55837290	5:40249334:A:G	A	G	-0.0859	0.0091	3.743e-21	-----	73.3	14.969	4	0.004766	0.2565	0.04266	IBD
5	p13.1	40249531	rs56258536	5:40249531:C:T	T	C	0.1076	0.0134	9.759e-16	+++++	59.6	9.91	4	0.04197	0.159	0.3661	CD
5	p13.1	40249531	rs56258536	5:40249531:C:T	T	C	0.0771	0.011	2.399e-12	+++++	44.8	7.25	4	0.1232	0.2555	0.04067	UC
5	p13.1	40249531	rs56258536	5:40249531:C:T	T	C	0.0858	0.0091	4.157e-21	+++++	73.5	15.069	4	0.00456	0.2555	0.04067	IBD
5	p13.1	40249836	rs1960705	5:40249836:A:G	A	G	0.1075	0.0134	1.037e-15	+++++	57.9	9.498	4	0.0498	0.159	0.1062	CD
5	p13.1	40249836	rs1960705	5:40249836:A:G	A	G	0.0772	0.011	2.248e-12	+++++	45.5	7.34	4	0.119	0.2555	0.04167	UC
5	p13.1	40249836	rs1960705	5:40249836:A:G	A	G	0.0861	0.0091	3.034e-21	+++++	73.2	14.948	4	0.004809	0.2555	0.04167	IBD
5	p13.1	40250091	rs112304470	5:40250091:A:G	A	G	-0.1077	0.0133	5.599e-16	-----	58.9	9.735	4	0.04514	0.159	0.1062	CD
5	p13.1	40250091	rs112304470	5:40250091:A:G	A	G	-0.0768	0.011	2.914e-12	-----	44.3	7.181	4	0.1266	0.2555	0.04167	UC
5	p13.1	40250091	rs112304470	5:40250091:A:G	A	G	-0.086	0.0091	3.371e-21	-----	73.4	15.02	4	0.004659	0.2555	0.04167	IBD
5	p13.1	40251250	rs72748454	5:40251250:C:G	C	G	-0.1073	0.0134	1.171e-15	-----	58.7	9.675	4	0.04628	0.159	0.1062	CD
5	p13.1	40251250	rs72748454	5:40251250:C:G	C	G	-0.0772	0.011	2.248e-12	-----	45.3	7.309	4	0.1204	0.2555	0.04167	UC
5	p13.1	40251250	rs72748454	5:40251250:C:G	C	G	-0.0862	0.0091	2.732e-21	-----	73.5	15.086	4	0.004526	0.2555	0.04167	IBD
5	p13.1	40251555	rs17823187	5:40251555:A:G	A	G	-0.1076	0.0134	9.759e-16	-----	59.8	9.94	4	0.04145	0.159	0.3333	CD
5	p13.1	40251555	rs17823187	5:40251555:A:G	A	G	-0.0773	0.011	2.106e-12	-----	44.5	7.213	4	0.125	0.2555	0.04067	UC
5	p13.1	40251555	rs17823187	5:40251555:A:G	A	G	-0.0861	0.0091	3.034e-21	-----	73.6	15.159	4	0.004382	0.2555	0.04067	IBD
5	p13.1	40251843	rs72748455	5:40251843:A:T	A	T	-0.1074	0.0133	6.737e-16	-----	58.7	9.677	4	0.04624	0.159	0.3998	CD
5	p13.1	40251843	rs72748455	5:40251843:A:T	A	T	-0.0773	0.011	2.106e-12	-----	45.2	7.294	4	0.1211	0.2555	0.04167	UC
5	p13.1	40251843	rs72748455	5:40251843:A:T	A	T	-0.0861	0.0091	3.034e-21	-----	73.4	15.053	4	0.004593	0.2555	0.04167	IBD
5	p13.1	40252484	rs12518810	5:40252484:C:T	T	C	0.1071	0.0134	1.322e-15	+++++	58.4	9.614	4	0.04746	0.159	0.1062	CD
5	p13.1	40252484	rs12518810	5:40252484:C:T	T	C	0.0771	0.011	2.399e-12	+++++	45.4	7.326	4	0.1196	0.2545	0.04167	UC
5	p13.1	40252484	rs12518810	5:40252484:C:T	T	C	0.086	0.0091	3.371e-21	+++++	73.4	15.021	4	0.004658	0.2545	0.04167	IBD
5	p13.1	40252558	.	5:40252558:A:AT	A	AT	-0.0821	0.0136	1.572e-09	?----	56.9	6.963	3	0.07307	0.2555	0.04167	UC
5	p13.1	40252558	.	5:40252558:A:AT	A	AT	-0.0791	0.0112	1.635e-12	?----	78.6	13.992	3	0.002916	0.2555	0.04167	IBD
5	p13.1	40252650	rs12516122	5:40252650:C:T	T	C	-0.1071	0.0134	1.322e-15	-----	58.4	9.618	4	0.04738	0.159	0.1032	CD
5	p13.1	40252650	rs12516122	5:40252650:C:T	T	C	-0.0764	0.011	3.772e-12	-----	39.6	6.622	4	0.1573	0.2555	0.04067	UC
5	p13.1	40252650	rs12516122	5:40252650:C:T	T	C	-0.0854	0.0091	6.315e-21	-----	71.8	14.198	4	0.006691	0.2555	0.04067	IBD
5	p13.1	40252996	rs1812445	5:40252996:G:T	T	G	-0.1075	0.0134	1.037e-15	-----	58.9	9.728	4	0.04528	0.4712	0.4306	CD
5	p13.1	40252996	rs1812445	5:40252996:G:T	T	G	-0.0773	0.011	2.106e-12	-----	45.1	7.284	4	0.1216	0.2555	0.04167	UC
5	p13.1	40252996	rs1812445	5:40252996:G:T	T	G	-0.086	0.0091	3.371e-21	-----	73.5	15.076	4	0.004547	0.2555	0.04167	IBD
5	p13.1	40253466	rs72748458	5:40253466:C:T	T	C	0.1076	0.0133	5.955e-16	+++++	59	9.763	4	0.04461	0.4861	0.4692	CD
5	p13.1	40253466	rs72748458	5:40253466:C:T	T	C	0.0771	0.011	2.399e-12	+++++	45.3	7.318	4	0.12	0.2555	0.04167	UC
5	p13.1	40253466	rs72748458	5:40253466:C:T	T	C	0.0861	0.0091	3.034e-21	+++++	73.5	15.082	4	0.004534	0.2555	0.04167	IBD
5	p13.1	40253800	rs350050	5:40253800:C:G	C	G	0.0989	0.0147	1.721e-11	+++++	0	1.289	4	0.8632	0.4791	0.4712	CD
5	p13.1	40253800	rs350050	5:40253800:C:G	C	G	0.0633	0.0097	6.765e-11	+++++	29.2	5.647	4	0.2271	0.2187	0.06448	IBD
5	p13.1	40254928	rs350052	5:40254928:A:C	A	C	-0.1	0.0146	7.42e-12	-----	0	0.889	4	0.9261	0.4781	0.4623	CD
5	p13.1	40254928	rs350052	5:40254928:A:C	A	C	-0.0629	0.0096	5.674e-11	-----	31.2	5.813	4	0.2135	0.2207	0.06349	IBD
5	p13.1	40255759	rs17224842	5:40255759:A:C	A	C	-0.1072	0.0133	7.62e-16	-----	58.7	9.674	4	0.04628	0.4781	0.4643	CD
5	p13.1	40255759	rs17224842	5:40255759:A:C	A	C	-0.077	0.011	2.56e-12	-----	45.4	7.327	4	0.1196	0.2555	0.04167	UC
5	p13.1	40255759	rs17224842	5:40255759:A:C	A	C	-0.0861	0.009	1.104e-21	-----	73.4	15.061	4	0.004577	0.2555	0.04167	IBD
5	p13.1	40256291	rs189435	5:40256291:C:G	C	G	0.2097	0.0233	2.257e-19	++++?	0	2.681	3	0.4434	0.4771	0.4613	CD
5	p13.1	40256291	rs189435	5:40256291:C:G	C	G	0.1123	0.0155	4.319e-13	++++?	49.7	5.96	3	0.1136	0.07356	0.001984	IBD
5	p13.1	40257095	rs17823403	5:40257095:G:T	T	G	0.1072	0.0133	7.62e-16	+++++	58.6	9.662	4	0.04653	0.4712	0.2639	CD
5	p13.1	40257095	rs17823403	5:40257095:G:T	T	G	0.0771	0.011	2.399e-12	+++++	45.1	7.28	4	0.1218	0.2555	0.04167	UC
5	p13.1	40257095	rs17823403	5:40257095:G:T	T	G	0.0861	0.0091	3.034e-21	+++++	73.4	15.051	4	0.004596	0.2555	0.04167	IBD
5	p13.1	40257295	NA	5:40257295:C:T	T	C	-0.1009	0.0179	1.732e-08	?-?-?	0	0.716	1	0.3974	NA	NA	UC
5	p13.1	40257295	NA	5:40257295:C:T	T	C	-0.0986	0.0149	3.654e-11	?-?-?	0	0.271	1	0.6025	NA	NA	IBD
5	p13.1	40257341	rs143537112	5:40257341:A:G	A	G	-0.1034	0.0178	6.285e-09	?-?--	0	1.924	2	0.3821	0.2555	0.04167	UC
5	p13.1	40257341	rs143537112	5:40257341:A:G	A	G	-0.1004	0.0148	1.171e-11	?-?--	0	1.199	2	0.549	0.2555	0.04167	IBD
5	p13.1	40257479	rs111391724	5:40257479:A:G	A	G	0.082	0.0135	1.247e-09	?++++	56.4	6.874	3	0.07601	0.2555	0.04167	UC
5	p13.1	40257479	rs111391724	5:40257479:A:G	A	G	0.0786	0.0113	3.507e-12	?++++	78.3	13.798	3	0.003193	0.2555	0.04167	IBD
5	p13.1	40258415	rs2371680	5:40258415:C:T	T	C	-0.1068	0.0134	1.585e-15	-----	59.3	9.828	4	0.04343	0.4712	0.1994	CD
5	p13.1	40258415	rs2371680	5:40258415:C:T	T	C	-0.0769	0.011	2.731e-12	-----	45.1	7.286	4	0.1215	0.2555	0.04167	UC
5	p13.1	40258415	rs2371680	5:40258415:C:T	T	C	-0.0856	0.0091	5.125e-21	-----	73.2	14.909	4	0.004893	0.2555	0.04167	IBD
5	p13.1	40258476	rs1020360	5:40258476:C:T	T	C	0.2089	0.0232	2.17e-19	++++?	0	2.593	3	0.4587	0.4712	0.1726	CD
5	p13.1	40258476	rs1020360	5:40258476:C:T	T	C	0.1129	0.0154	2.282e-13	++++?	50.7	6.089	3	0.1073	0.07356	0.001984	IBD
5	p13.1	40258800	rs17823523	5:40258800:C:G	C	G	0.1074	0.0133	6.737e-16	+++++	58.8	9.706	4	0.04568	0.4682	0.4772	CD
5	p13.1	40258800	rs17823523	5:40258800:C:G	C	G	0.0768	0.011	2.914e-12	+++++	45.4	7.326	4	0.1196	0.2555	0.04167	UC
5	p13.1	40258800	rs17823523	5:40258800:C:G	C	G	0.086	0.009	1.229e-21	+++++	73.3	15.001	4	0.004698	0.2555	0.04167	IBD
5	p13.1	40259698	rs112135672	5:40259698:C:T	T	C	-0.1077	0.0134	9.183e-16	-----	59.7	9.921	4	0.04178	0.2883	0.1062	CD
5	p13.1	40259698	rs112135672	5:40259698:C:T	T	C	-0.0769	0.011	2.731e-12	-----	43.6	7.095	4	0.131	0.2555	0.04067	UC
5	p13.1	40259698	rs112135672	5:40259698:C:T	T	C	-0.0861	0.0091	3.034e-21	-----	73.5	15.107	4	0.004485	0.2555	0.04067	IBD
5	p13.1	40260827	rs348609	5:40260827:A:G	A	G	0.0984	0.0147	2.173e-11	+++++	0	1.253	4	0.8693	0.2694	0.4782	CD
5	p13.1	40260827	rs348609	5:40260827:A:G	A	G	0.0626	0.0097	1.092e-10	+++++	31.6	5.847	4	0.2108	0.2187	0.0625	IBD
5	p13.1	40262245	rs72748466	5:40262245:A:G	A	G	0.1068	0.0134	1.585e-15	+++++	59	9.751	4	0.04485	0.2753	0.4206	CD
5	p13.1	40262245	rs72748466	5:40262245:A:G	A	G	0.0768	0.011	2.914e-12	+++++	46.5	7.481	4	0.1125	0.2555	0.04067	UC
5	p13.1	40262245	rs72748466	5:40262245:A:G	A	G	0.0855	0.0091	5.689e-21	+++++	73.5	15.12	4	0.004459	0.2555	0.04067	IBD
5	p13.1	40262738	rs72748467	5:40262738:C:T	T	C	-0.1212	0.0145	6.346e-17	--?--	20.9	3.795	3	0.2845	0.2753	0.4206	CD
5	p13.1	40262738	rs72748467	5:40262738:C:T	T	C	-0.0887	0.0128	4.218e-12	--?--	0	2.924	3	0.4034	0.2555	0.04167	UC
5	p13.1	40262738	rs72748467	5:40262738:C:T	T	C	-0.1036	0.0105	5.806e-23	--?--	0	2.96	3	0.3978	0.2555	0.04167	IBD
5	p13.1	40262892	rs577304481	5:40262892:A:G	A	G	-0.1009	0.0179	1.732e-08	?-?-?	0	0.716	1	0.3975	0.1581	0.02778	UC
5	p13.1	40262892	rs577304481	5:40262892:A:G	A	G	-0.0984	0.015	5.381e-11	?-?-?	0	0.279	1	0.5974	0.1581	0.02778	IBD
5	p13.1	40262893	rs544656819	5:40262893:A:G	A	G	0.0963	0.0151	1.8e-10	?+?+?	0	0.309	1	0.5786	0.1581	0.02778	IBD
5	p13.1	40262909	NA	5:40262909:G:GTA	G	GTA	-0.0884	0.0159	2.702e-08	?-?-?	0	0.31	1	0.5776	NA	NA	IBD
5	p13.1	40263281	rs72748468	5:40263281:A:C	A	C	0.1067	0.0134	1.683e-15	+++++	58	9.529	4	0.04916	0.2753	0.4405	CD
5	p13.1	40263281	rs72748468	5:40263281:A:C	A	C	0.077	0.011	2.56e-12	+++++	46.4	7.466	4	0.1132	0.2555	0.04167	UC
5	p13.1	40263281	rs72748468	5:40263281:A:C	A	C	0.0857	0.0091	4.616e-21	+++++	73.3	14.997	4	0.004708	0.2555	0.04167	IBD
5	p13.1	40264271	rs1478904	5:40264271:A:G	A	G	-0.1072	0.0134	1.244e-15	-----	57.8	9.488	4	0.04999	0.2753	0.4395	CD
5	p13.1	40264271	rs1478904	5:40264271:A:G	A	G	-0.0767	0.011	3.109e-12	-----	47.2	7.58	4	0.1082	0.2555	0.04167	UC
5	p13.1	40264271	rs1478904	5:40264271:A:G	A	G	-0.0857	0.0091	4.616e-21	-----	73.6	15.174	4	0.004354	0.2555	0.04167	IBD
5	p13.1	40265747	rs72748476	5:40265747:A:T	A	T	-0.1067	0.0134	1.683e-15	-----	58.1	9.544	4	0.04886	0.2753	0.4415	CD
5	p13.1	40265747	rs72748476	5:40265747:A:T	A	T	-0.0769	0.011	2.731e-12	-----	46.9	7.537	4	0.1101	0.2545	0.04167	UC
5	p13.1	40265747	rs72748476	5:40265747:A:T	A	T	-0.0857	0.0091	4.616e-21	-----	73.5	15.083	4	0.004533	0.2545	0.04167	IBD
5	p13.1	40265802	rs1348612	5:40265802:A:G	A	G	0.1061	0.0133	1.494e-15	+++++	58.6	9.671	4	0.04635	0.2753	0.253	CD
5	p13.1	40265802	rs1348612	5:40265802:A:G	A	G	0.0768	0.011	2.914e-12	+++++	46.6	7.497	4	0.1118	0.2555	0.04167	UC
5	p13.1	40265802	rs1348612	5:40265802:A:G	A	G	0.0857	0.009	1.695e-21	+++++	73.8	15.257	4	0.004197	0.2555	0.04167	IBD
5	p13.1	40265947	rs78178522	5:40265947:A:T	A	T	-0.1916	0.0331	7.101e-09	----?	40.1	5.012	3	0.1709	0.2753	0.4405	CD
5	p13.1	40267037	rs348602	5:40267037:A:G	A	G	0.0857	0.015	1.108e-08	+++++	0	0.507	4	0.9728	0.2753	0.4415	CD
5	p13.1	40267037	rs348602	5:40267037:A:G	A	G	0.055	0.0099	2.767e-08	+++++	32.8	5.949	4	0.203	0.2147	0.06349	IBD
5	p13.1	40267888	rs17225191	5:40267888:C:T	T	C	-0.1071	0.0134	1.322e-15	-----	58	9.524	4	0.04925	0.2753	0.4405	CD
5	p13.1	40267888	rs17225191	5:40267888:C:T	T	C	-0.0767	0.011	3.109e-12	-----	47.7	7.655	4	0.1051	0.2555	0.04167	UC
5	p13.1	40267888	rs17225191	5:40267888:C:T	T	C	-0.0857	0.0091	4.616e-21	-----	73.4	15.061	4	0.004577	0.2555	0.04167	IBD
5	p13.1	40268274	rs1445010	5:40268274:C:T	T	C	0.1075	0.0134	1.037e-15	+++++	59.4	9.849	4	0.04305	0.2753	0.4405	CD
5	p13.1	40268274	rs1445010	5:40268274:C:T	T	C	0.0772	0.011	2.248e-12	+++++	47	7.542	4	0.1099	0.2555	0.04067	UC
5	p13.1	40268274	rs1445010	5:40268274:C:T	T	C	0.0861	0.0091	3.034e-21	+++++	74.1	15.426	4	0.003895	0.2555	0.04067	IBD
5	p13.1	40268697	rs35157094	5:40268697:C:G	C	G	-0.1078	0.0134	8.64e-16	-----	59.5	9.885	4	0.04241	0.2753	0.4405	CD
5	p13.1	40268697	rs35157094	5:40268697:C:G	C	G	-0.0771	0.011	2.399e-12	-----	46.8	7.512	4	0.1112	0.2555	0.04067	UC
5	p13.1	40268697	rs35157094	5:40268697:C:G	C	G	-0.086	0.0091	3.371e-21	-----	73.8	15.246	4	0.004217	0.2555	0.04067	IBD
5	p13.1	40269485	.	5:40269485:G:GT	G	GT	-0.082	0.0135	1.247e-09	?----	56.9	6.956	3	0.07332	0.2555	0.04167	UC
5	p13.1	40269485	.	5:40269485:G:GT	G	GT	-0.0786	0.0112	2.253e-12	?----	78.3	13.807	3	0.003179	0.2555	0.04167	IBD
5	p13.1	40269677	rs11747419	5:40269677:C:T	T	C	0.2097	0.0232	1.584e-19	++++?	0	2.551	3	0.4662	0.2753	0.4345	CD
5	p13.1	40269677	rs11747419	5:40269677:C:T	T	C	0.1122	0.0154	3.2e-13	++++?	49.2	5.907	3	0.1162	0.07356	0.001984	IBD
5	p13.1	40270741	rs77449549	5:40270741:A:C	A	C	0.1991	0.0265	5.77e-14	++?+?	0	1.922	2	0.3825	0.2694	0.4157	CD
5	p13.1	40270741	rs77449549	5:40270741:A:C	A	C	0.133	0.0193	5.533e-12	++?+?	10.1	2.224	2	0.3288	0.07356	0.001984	IBD
5	p13.1	40271119	rs55686479	5:40271119:A:G	A	G	-0.1065	0.0134	1.899e-15	-----	57.8	9.482	4	0.05011	0.2783	0.4355	CD
5	p13.1	40271119	rs55686479	5:40271119:A:G	A	G	-0.0769	0.011	2.731e-12	-----	47.5	7.615	4	0.1067	0.2555	0.04167	UC
5	p13.1	40271119	rs55686479	5:40271119:A:G	A	G	-0.0857	0.0091	4.616e-21	-----	73.4	15.042	4	0.004615	0.2555	0.04167	IBD
5	p13.1	40271573	rs755989	5:40271573:C:T	T	C	0.107	0.0134	1.404e-15	+++++	58.8	9.702	4	0.04576	0.2753	0.4355	CD
5	p13.1	40271573	rs755989	5:40271573:C:T	T	C	0.0771	0.011	2.399e-12	+++++	46.7	7.5	4	0.1117	0.2555	0.04067	UC
5	p13.1	40271573	rs755989	5:40271573:C:T	T	C	0.0857	0.0091	4.616e-21	+++++	73.6	15.136	4	0.004427	0.2555	0.04067	IBD
5	p13.1	40271695	.	5:40271695:A:AT	A	AT	-0.108	0.0171	2.688e-10	?-?--	5.3	2.111	2	0.348	0.2565	0.04167	UC
5	p13.1	40271695	.	5:40271695:A:AT	A	AT	-0.1083	0.0142	2.407e-14	?-?--	50	3.999	2	0.1354	0.2565	0.04167	IBD
5	p13.1	40272068	rs4957261	5:40272068:A:C	A	C	-0.1066	0.0134	1.788e-15	-----	57.6	9.428	4	0.05125	0.2753	0.4345	CD
5	p13.1	40272068	rs4957261	5:40272068:A:C	A	C	-0.0774	0.011	1.973e-12	-----	46.6	7.49	4	0.1121	0.2555	0.04167	UC
5	p13.1	40272068	rs4957261	5:40272068:A:C	A	C	-0.086	0.0091	3.371e-21	-----	73.6	15.136	4	0.004428	0.2555	0.04167	IBD
5	p13.1	40272371	rs17225282	5:40272371:C:T	T	C	0.1069	0.0134	1.492e-15	+++++	58.6	9.66	4	0.04657	0.2753	0.4345	CD
5	p13.1	40272371	rs17225282	5:40272371:C:T	T	C	0.0768	0.0111	4.551e-12	+++++	44.9	7.259	4	0.1228	0.2555	0.04067	UC
5	p13.1	40272371	rs17225282	5:40272371:C:T	T	C	0.0857	0.0091	4.616e-21	+++++	73.6	15.144	4	0.004411	0.2555	0.04067	IBD
5	p13.1	40272896	rs753607	5:40272896:A:T	A	T	0.1073	0.0134	1.171e-15	+++++	58.4	9.625	4	0.04723	0.2773	0.4157	CD
5	p13.1	40272896	rs753607	5:40272896:A:T	A	T	0.0767	0.0111	4.85e-12	+++++	45.5	7.336	4	0.1192	0.2555	0.04167	UC
5	p13.1	40272896	rs753607	5:40272896:A:T	A	T	0.0858	0.0091	4.157e-21	+++++	73.5	15.106	4	0.004486	0.2555	0.04167	IBD
5	p13.1	40273339	rs72748483	5:40273339:C:G	C	G	-0.106	0.0135	4.099e-15	-----	58.2	9.579	4	0.04816	0.2753	0.4167	CD
5	p13.1	40273339	rs72748483	5:40273339:C:G	C	G	-0.0756	0.0111	9.705e-12	-----	35.4	6.19	4	0.1854	0.2555	0.04167	UC
5	p13.1	40273339	rs72748483	5:40273339:C:G	C	G	-0.0849	0.0091	1.062e-20	-----	71.3	13.957	4	0.007433	0.2555	0.04167	IBD
5	p13.1	40273983	rs348614	5:40273983:A:C	A	C	0.0979	0.0147	2.741e-11	+++++	0	1.156	4	0.8853	0.2753	0.4167	CD
5	p13.1	40273983	rs348614	5:40273983:A:C	A	C	0.062	0.0097	1.64e-10	+++++	27.9	5.551	4	0.2353	0.2187	0.06349	IBD
5	p13.1	40274251	rs80270253	5:40274251:A:G	A	G	0.1065	0.0134	1.899e-15	+++++	57.2	9.352	4	0.05288	0.2753	0.3968	CD
5	p13.1	40274251	rs80270253	5:40274251:A:G	A	G	0.0768	0.0111	4.551e-12	+++++	46	7.406	4	0.1159	0.2555	0.04167	UC
5	p13.1	40274251	rs80270253	5:40274251:A:G	A	G	0.0856	0.0091	5.125e-21	+++++	73.4	15.028	4	0.004643	0.2555	0.04167	IBD
5	p13.1	40274606	rs17823714	5:40274606:C:T	T	C	-0.1069	0.0134	1.492e-15	-----	57.9	9.496	4	0.04984	0.2753	0.3968	CD
5	p13.1	40274606	rs17823714	5:40274606:C:T	T	C	-0.0764	0.0111	5.865e-12	-----	44.8	7.251	4	0.1232	0.2555	0.04067	UC
5	p13.1	40274606	rs17823714	5:40274606:C:T	T	C	-0.0857	0.0091	4.616e-21	-----	73.6	15.127	4	0.004444	0.2555	0.04067	IBD
5	p13.1	40274697	rs17225380	5:40274697:A:G	A	G	-0.0837	0.0153	4.485e-08	--+--	71.8	14.185	4	0.006729	0.2753	0.3958	CD
5	p13.1	40274697	rs17225380	5:40274697:A:G	A	G	-0.0697	0.0103	1.315e-11	-----	75.8	16.541	4	0.002373	0.168	0.03571	IBD
5	p13.1	40275022	rs348615	5:40275022:A:G	A	G	-0.0984	0.0147	2.173e-11	-----	0	1.202	4	0.8778	0.2753	0.3958	CD
5	p13.1	40275022	rs348615	5:40275022:A:G	A	G	-0.0623	0.0097	1.339e-10	-----	29.3	5.655	4	0.2264	0.2187	0.06548	IBD
5	p13.1	40275410	rs971211	5:40275410:A:G	A	G	0.1063	0.0134	2.142e-15	+++++	57.1	9.315	4	0.05369	0.2753	0.3958	CD
5	p13.1	40275410	rs971211	5:40275410:A:G	A	G	0.0767	0.0111	4.85e-12	+++++	46.2	7.428	4	0.1149	0.2555	0.04167	UC
5	p13.1	40275410	rs971211	5:40275410:A:G	A	G	0.0855	0.0091	5.689e-21	+++++	73.3	14.996	4	0.004709	0.2555	0.04167	IBD
5	p13.1	40275592	rs971212	5:40275592:C:T	T	C	0.1065	0.0134	1.899e-15	+++++	57.2	9.347	4	0.053	0.2753	0.3958	CD
5	p13.1	40275592	rs971212	5:40275592:C:T	T	C	0.077	0.0111	4.007e-12	+++++	45.8	7.373	4	0.1174	0.2555	0.04167	UC
5	p13.1	40275592	rs971212	5:40275592:C:T	T	C	0.0857	0.0091	4.616e-21	+++++	73.4	15.05	4	0.004599	0.2555	0.04167	IBD
5	p13.1	40277223	rs4957262	5:40277223:C:G	C	G	0.1074	0.0134	1.102e-15	+++++	59.2	9.807	4	0.04382	0.2753	0.3948	CD
5	p13.1	40277223	rs4957262	5:40277223:C:G	C	G	0.0768	0.0111	4.551e-12	+++++	45.3	7.316	4	0.1201	0.2555	0.04067	UC
5	p13.1	40277223	rs4957262	5:40277223:C:G	C	G	0.0858	0.0091	4.157e-21	+++++	74.1	15.458	4	0.00384	0.2555	0.04067	IBD
5	p13.1	40278747	rs2860001	5:40278747:A:G	A	G	-0.1072	0.0134	1.244e-15	-----	58.5	9.631	4	0.04712	0.2753	0.3929	CD
5	p13.1	40278747	rs2860001	5:40278747:A:G	A	G	-0.0768	0.0111	4.551e-12	-----	46.1	7.423	4	0.1152	0.2565	0.04167	UC
5	p13.1	40278747	rs2860001	5:40278747:A:G	A	G	-0.0859	0.0091	3.743e-21	-----	74.1	15.446	4	0.00386	0.2565	0.04167	IBD
5	p13.1	40279309	NA	5:40279309:A:C	A	C	0.0831	0.0138	1.726e-09	?++++	47.9	5.757	3	0.1241	NA	NA	UC
5	p13.1	40279309	NA	5:40279309:A:C	A	C	0.0797	0.0115	4.195e-12	?++++	77.7	13.443	3	0.00377	NA	NA	IBD
5	p13.1	40279974	rs12514517	5:40279974:A:G	A	G	-0.107	0.0134	1.404e-15	-----	58.1	9.549	4	0.04875	0.2744	0.3938	CD
5	p13.1	40279974	rs12514517	5:40279974:A:G	A	G	-0.0769	0.0111	4.27e-12	-----	46.6	7.489	4	0.1122	0.2555	0.04067	UC
5	p13.1	40279974	rs12514517	5:40279974:A:G	A	G	-0.0858	0.0091	4.157e-21	-----	74.2	15.497	4	0.003774	0.2555	0.04067	IBD
5	p13.1	40280100	rs1445011	5:40280100:C:T	T	C	0.1075	0.0136	2.692e-15	+++++	64.7	11.322	4	0.02317	0.2694	0.3938	CD
5	p13.1	40280100	rs1445011	5:40280100:C:T	T	C	0.0772	0.0112	5.468e-12	+++++	44.8	7.243	4	0.1236	0.2505	0.04067	UC
5	p13.1	40280100	rs1445011	5:40280100:C:T	T	C	0.0862	0.0092	7.283e-21	+++++	75	15.982	4	0.003043	0.2505	0.04067	IBD
5	p13.1	40280839	rs68194628	5:40280839:C:T	T	C	0.1065	0.0134	1.899e-15	+++++	57.1	9.316	4	0.05367	0.2753	0.3938	CD
5	p13.1	40280839	rs68194628	5:40280839:C:T	T	C	0.0765	0.0111	5.506e-12	+++++	47.4	7.603	4	0.1073	0.2555	0.04067	UC
5	p13.1	40280839	rs68194628	5:40280839:C:T	T	C	0.0852	0.0091	7.777e-21	+++++	74.5	15.671	4	0.003494	0.2555	0.04067	IBD
5	p13.1	40280967	rs348617	5:40280967:A:G	A	G	0.1002	0.0147	9.34e-12	+++++	0	1.122	4	0.8908	0.2753	0.3929	CD
5	p13.1	40280967	rs348617	5:40280967:A:G	A	G	0.0625	0.0097	1.169e-10	+++++	29.8	5.694	4	0.2232	0.2197	0.06448	IBD
5	p13.1	40281630	rs12520531	5:40281630:A:C	A	C	0.1073	0.0134	1.171e-15	+++++	58.8	9.702	4	0.04575	0.2753	0.3919	CD
5	p13.1	40281630	rs12520531	5:40281630:A:C	A	C	0.0775	0.0111	2.91e-12	+++++	45.8	7.374	4	0.1174	0.2555	0.04067	UC
5	p13.1	40281630	rs12520531	5:40281630:A:C	A	C	0.0863	0.0091	2.459e-21	+++++	74.4	15.644	4	0.003536	0.2555	0.04067	IBD
5	p13.1	40281659	rs12520534	5:40281659:A:G	A	G	0.106	0.0134	2.565e-15	+++++	57.1	9.332	4	0.05331	0.2753	0.4097	CD
5	p13.1	40281659	rs12520534	5:40281659:A:G	A	G	0.0773	0.0111	3.308e-12	+++++	46.4	7.467	4	0.1132	0.2555	0.04167	UC
5	p13.1	40281659	rs12520534	5:40281659:A:G	A	G	0.0856	0.0091	5.125e-21	+++++	74	15.382	4	0.003971	0.2555	0.04167	IBD
5	p13.1	40281695	rs397775554	5:40281695:G:GT	G	GT	0.0798	0.0139	9.412e-09	?++++	53.9	6.502	3	0.08957	0.2555	0.04365	UC
5	p13.1	40281695	rs397775554	5:40281695:G:GT	G	GT	0.0739	0.0116	1.882e-10	?++++	69.1	9.716	3	0.02114	0.2555	0.04365	IBD
5	p13.1	40282004	rs1445012	5:40282004:C:G	C	G	-0.1062	0.0134	2.275e-15	-----	57.1	9.32	4	0.05357	0.2753	0.3839	CD
5	p13.1	40282004	rs1445012	5:40282004:C:G	C	G	-0.0768	0.0111	4.551e-12	-----	47	7.541	4	0.1099	0.2555	0.04167	UC
5	p13.1	40282004	rs1445012	5:40282004:C:G	C	G	-0.0855	0.0091	5.689e-21	-----	73.9	15.313	4	0.004094	0.2555	0.04167	IBD
5	p13.1	40283065	.	5:40283065:A:AT	A	AT	-0.0803	0.0138	5.926e-09	?----	54	6.526	3	0.08863	0.2555	0.04167	UC
5	p13.1	40283065	.	5:40283065:A:AT	A	AT	-0.0774	0.0115	1.692e-11	?----	78.1	13.709	3	0.003329	0.2555	0.04167	IBD
5	p13.1	40283720	rs1373696	5:40283720:A:G	A	G	0.1053	0.0136	9.737e-15	+++++	59.4	9.843	4	0.04315	0.2753	0.3829	CD
5	p13.1	40283720	rs1373696	5:40283720:A:G	A	G	0.075	0.0111	1.411e-11	+++++	36.8	6.334	4	0.1756	0.2555	0.04167	UC
5	p13.1	40283720	rs1373696	5:40283720:A:G	A	G	0.0841	0.0092	6.17e-20	+++++	72.5	14.525	4	0.005796	0.2555	0.04167	IBD
5	p13.1	40284274	rs112045082	5:40284274:A:AG	A	AG	0.0798	0.0138	7.355e-09	?++++	54.5	6.595	3	0.08597	0.2555	0.04167	UC
5	p13.1	40284274	rs112045082	5:40284274:A:AG	A	AG	0.0773	0.0115	1.796e-11	?++++	78.2	13.77	3	0.003235	0.2555	0.04167	IBD
5	p13.1	40284343	rs17824062	5:40284343:A:G	A	G	-0.1048	0.0136	1.299e-14	-----	58.2	9.576	4	0.04821	0.2753	0.3839	CD
5	p13.1	40284343	rs17824062	5:40284343:A:G	A	G	-0.0742	0.0111	2.314e-11	-----	38.6	6.515	4	0.1638	0.2555	0.04167	UC
5	p13.1	40284343	rs17824062	5:40284343:A:G	A	G	-0.0835	0.0092	1.125e-19	-----	72.2	14.368	4	0.006209	0.2555	0.04167	IBD
5	p13.1	40284545	rs17225785	5:40284545:A:G	A	G	-0.1048	0.0136	1.299e-14	-----	58.3	9.602	4	0.04769	0.2753	0.38	CD
5	p13.1	40284545	rs17225785	5:40284545:A:G	A	G	-0.0744	0.0111	2.046e-11	-----	38.7	6.52	4	0.1635	0.2535	0.04167	UC
5	p13.1	40284545	rs17225785	5:40284545:A:G	A	G	-0.0835	0.0092	1.125e-19	-----	72.4	14.496	4	0.005868	0.2535	0.04167	IBD
5	p13.1	40284608	rs72748487	5:40284608:C:T	T	C	0.1066	0.0136	4.569e-15	+++++	60.6	10.142	4	0.0381	0.2753	0.3016	CD
5	p13.1	40284608	rs72748487	5:40284608:C:T	T	C	0.0739	0.0112	4.161e-11	+++++	36.6	6.31	4	0.1772	0.2555	0.04067	UC
5	p13.1	40284608	rs72748487	5:40284608:C:T	T	C	0.0839	0.0092	7.543e-20	+++++	72.6	14.585	4	0.005645	0.2555	0.04067	IBD
5	p13.1	40284897	rs17824146	5:40284897:A:G	A	G	-0.1056	0.0136	8.183e-15	-----	59.1	9.78	4	0.0443	0.1093	0.3016	CD
5	p13.1	40284897	rs17824146	5:40284897:A:G	A	G	-0.0743	0.0112	3.269e-11	-----	39	6.552	4	0.1615	0.2555	0.04167	UC
5	p13.1	40284897	rs17824146	5:40284897:A:G	A	G	-0.0838	0.0092	8.338e-20	-----	72.7	14.626	4	0.005543	0.2555	0.04167	IBD
5	p13.1	40285043	rs17824182	5:40285043:A:G	A	G	0.1058	0.0136	7.286e-15	+++++	58.9	9.737	4	0.0451	0.2684	0.1558	CD
5	p13.1	40285043	rs17824182	5:40285043:A:G	A	G	0.0745	0.0111	1.924e-11	+++++	38.1	6.464	4	0.1671	0.2555	0.04167	UC
5	p13.1	40285043	rs17824182	5:40285043:A:G	A	G	0.0838	0.0092	8.338e-20	+++++	72.6	14.578	4	0.005662	0.2555	0.04167	IBD
5	p13.1	40285281	rs17225890	5:40285281:G:T	T	G	-0.1062	0.0136	5.772e-15	-----	59.9	9.965	4	0.04102	0.2753	0.1558	CD
5	p13.1	40285281	rs17225890	5:40285281:G:T	T	G	-0.0749	0.0111	1.502e-11	-----	39.8	6.641	4	0.1561	0.2555	0.04167	UC
5	p13.1	40285281	rs17225890	5:40285281:G:T	T	G	-0.0843	0.0092	5.045e-20	-----	73.1	14.89	4	0.004934	0.2555	0.04167	IBD
5	p13.1	40285868	rs72743832	5:40285868:C:T	T	C	-0.1058	0.0136	7.286e-15	-----	58.1	9.548	4	0.04877	0.2744	0.1567	CD
5	p13.1	40285868	rs72743832	5:40285868:C:T	T	C	-0.0748	0.0112	2.413e-11	-----	38	6.452	4	0.1679	0.2545	0.04167	UC
5	p13.1	40285868	rs72743832	5:40285868:C:T	T	C	-0.0839	0.0092	7.543e-20	-----	72.3	14.436	4	0.006025	0.2545	0.04167	IBD
5	p13.1	40286308	rs6883840	5:40286308:A:G	A	G	0.0762	0.0128	2.631e-09	+++++	0	2.561	4	0.6337	0.2744	0.1567	CD
5	p13.1	40286308	rs6883840	5:40286308:A:G	A	G	0.0507	0.0087	5.623e-09	+++++	0	3.913	4	0.418	0.2505	0.2609	IBD
5	p13.1	40286577	rs348619	5:40286577:A:G	A	G	0.2127	0.0232	4.814e-20	++++?	0	2.415	3	0.4908	0.2744	0.2272	CD
5	p13.1	40286577	rs348619	5:40286577:A:G	A	G	0.1141	0.0154	1.272e-13	++++?	51.9	6.242	3	0.1004	0.07157	0.001984	IBD
5	p13.1	40286865	rs348621	5:40286865:C:T	T	C	-0.2149	0.023	9.322e-21	----?	21.6	3.824	3	0.281	0.2753	0.1577	CD
5	p13.1	40286865	rs348621	5:40286865:C:T	T	C	-0.1147	0.0153	6.543e-14	----?	64.6	8.473	3	0.03718	0.07555	0.001984	IBD
5	p13.1	40287420	rs78729546	5:40287420:A:G	A	G	0.1608	0.0215	7.485e-14	++++?	69.4	9.807	3	0.02028	0.2753	0.1567	CD
5	p13.1	40288776	rs4245975	5:40288776:C:T	T	C	-0.1063	0.0131	4.878e-16	-----	85.1	26.871	4	2.111e-05	0.2753	0.1567	CD
5	p13.1	40288776	rs4245975	5:40288776:C:T	T	C	-0.0592	0.0091	7.744e-11	-----	82.4	22.758	4	0.0001415	0.2048	0.6429	IBD
5	p13.1	40289636	rs62358226	5:40289636:A:C	A	C	-0.2337	0.0168	5.453e-44	----?	62.8	8.06	3	0.04479	0.1093	0.1558	CD
5	p13.1	40289636	rs62358226	5:40289636:A:C	A	C	-0.1249	0.0111	2.258e-29	----?	82.7	17.336	3	0.0006029	0.1402	0.002976	IBD
5	p13.1	40290692	rs76922750	5:40290692:A:C	A	C	0.2807	0.0499	1.852e-08	++++?	18.9	3.699	3	0.2959	0.2753	0.1558	CD
5	p13.1	40290774	rs11747466	5:40290774:G:T	T	G	-0.1736	0.0299	6.398e-09	?-?-?	0	0.033	1	0.8558	0.2694	0.1558	CD
5	p13.1	40291352	rs11744707	5:40291352:C:G	C	G	0.105	0.0131	1.099e-15	++++-	85.8	28.194	4	1.139e-05	0.1083	0.1558	CD
5	p13.1	40291352	rs11744707	5:40291352:C:G	C	G	0.059	0.009	5.544e-11	+++++	82.8	23.215	4	0.0001147	0.2048	0.6419	IBD
5	p13.1	40291495	rs12518811	5:40291495:A:G	A	G	-0.1043	0.0131	1.695e-15	----+	86	28.595	4	9.449e-06	0.1083	0.1558	CD
5	p13.1	40291495	rs12518811	5:40291495:A:G	A	G	-0.0585	0.0091	1.288e-10	-----	82.8	23.285	4	0.0001111	0.2048	0.6419	IBD
5	p13.1	40292360	rs66752327	5:40292360:A:T	A	T	-0.0876	0.0141	5.206e-10	----+	90.4	41.718	4	1.909e-08	0.1054	0.1548	CD
5	p13.1	40292360	rs66752327	5:40292360:A:T	A	T	-0.0582	0.0099	4.133e-09	----+	84.7	26.068	4	3.066e-05	0.1531	0.2778	IBD
5	p13.1	40293002	rs957693	5:40293002:A:C	A	C	-0.104	0.013	1.244e-15	----+	86.6	29.83	4	5.3e-06	0.1054	0.1558	CD
5	p13.1	40293002	rs957693	5:40293002:A:C	A	C	-0.0583	0.009	9.308e-11	----+	83.2	23.782	4	8.833e-05	0.2048	0.6419	IBD
5	p13.1	40293075	rs6878901	5:40293075:C:T	T	C	-0.0821	0.0141	5.791e-09	----+	92	49.959	4	3.682e-10	0.1054	0.1548	CD
5	p13.1	40293213	rs348584	5:40293213:A:T	A	T	-0.0871	0.0141	6.521e-10	----+	90.5	42.033	4	1.642e-08	0.1054	0.1538	CD
5	p13.1	40293213	rs348584	5:40293213:A:T	A	T	-0.0581	0.0099	4.393e-09	----+	84.8	26.349	4	2.691e-05	0.1531	0.2798	IBD
5	p13.1	40293763	rs13165828	5:40293763:A:G	A	G	0.1015	0.013	5.824e-15	++++-	85.4	27.476	4	1.593e-05	0.1054	0.1538	CD
5	p13.1	40293763	rs13165828	5:40293763:A:G	A	G	0.057	0.009	2.399e-10	+++++	81.3	21.439	4	0.0002591	0.7952	0.3571	IBD
5	p13.1	40294817	rs113825849	5:40294817:C:G	C	G	-0.3065	0.0503	1.105e-09	----?	53.9	6.51	3	0.08928	0.3588	0.1538	CD
5	p13.1	40294883	rs62358227	5:40294883:A:G	A	G	-0.2336	0.0167	1.845e-44	----?	62.7	8.036	3	0.04528	0.3588	0.1538	CD
5	p13.1	40294883	rs62358227	5:40294883:A:G	A	G	-0.1247	0.011	8.667e-30	----?	81.9	16.592	3	0.0008571	0.1402	0.002976	IBD
5	p13.1	40295026	rs62358228	5:40295026:A:G	A	G	-0.2034	0.0269	3.989e-14	----?	34.7	4.595	3	0.204	0.3579	0.1538	CD
5	p13.1	40295272	rs348586	5:40295272:A:G	A	G	-0.0881	0.0141	4.151e-10	----+	90.9	43.925	4	6.651e-09	0.3579	0.1538	CD
5	p13.1	40295272	rs348586	5:40295272:A:G	A	G	-0.0588	0.0098	1.973e-09	----+	86.1	28.683	4	9.067e-06	0.8469	0.7192	IBD
5	p13.1	40295280	rs348587	5:40295280:A:G	A	G	0.0869	0.014	5.396e-10	++++-	90.7	42.902	4	1.084e-08	0.3579	0.1538	CD
5	p13.1	40295280	rs348587	5:40295280:A:G	A	G	0.0572	0.0098	5.323e-09	++++-	84.9	26.488	4	2.522e-05	0.8469	0.7192	IBD
5	p13.1	40295311	rs348588	5:40295311:C:T	T	C	-0.0881	0.0141	4.151e-10	----+	90.9	43.774	4	7.147e-09	0.3579	0.1538	CD
5	p13.1	40295311	rs348588	5:40295311:C:T	T	C	-0.0585	0.0099	3.44e-09	----+	85.8	28.136	4	1.171e-05	0.8469	0.7192	IBD
5	p13.1	40295518	rs348589	5:40295518:A:T	A	T	0.0866	0.014	6.182e-10	++++-	90.7	42.798	4	1.14e-08	0.3588	0.1538	CD
5	p13.1	40295518	rs348589	5:40295518:A:T	A	T	0.058	0.0098	3.252e-09	++++-	85.4	27.456	4	1.608e-05	0.8469	0.7192	IBD
5	p13.1	40296541	rs62358229	5:40296541:C:T	T	C	0.2332	0.0166	7.903e-45	++++?	62.4	7.975	3	0.04653	0.3588	0.1528	CD
5	p13.1	40296541	rs62358229	5:40296541:C:T	T	C	0.1247	0.011	8.667e-30	++++?	82	16.712	3	0.0008099	0.1402	0.002976	IBD
5	p13.1	40297116	rs2371681	5:40297116:C:T	T	C	-0.0842	0.014	1.807e-09	----+	90.2	40.667	4	3.15e-08	0.3579	0.1538	CD
5	p13.1	40297116	rs2371681	5:40297116:C:T	T	C	-0.0562	0.0098	9.769e-09	----+	84.2	25.295	4	4.388e-05	0.8469	0.7192	IBD
5	p13.1	40297316	rs12523074	5:40297316:C:G	C	G	0.0829	0.0141	4.117e-09	++++-	92	50.284	4	3.15e-10	0.3579	0.1538	CD
5	p13.1	40297316	rs12523074	5:40297316:C:G	C	G	0.0541	0.0099	4.638e-08	++++-	88.6	35.038	4	4.562e-07	0.1531	0.253	IBD
5	p13.1	40297917	rs149505060	5:40297917:C:CA	CA	C	0.0857	0.014	9.274e-10	++++-	90.4	41.859	4	1.784e-08	0.3579	0.1548	CD
5	p13.1	40297917	rs149505060	5:40297917:C:CA	CA	C	0.0583	0.0098	2.698e-09	++++-	85.6	27.711	4	1.427e-05	0.8469	0.7202	IBD
5	p13.1	40298278	rs569398	5:40298278:C:T	T	C	0.0793	0.0139	1.163e-08	++++-	89.6	38.637	4	8.281e-08	0.3579	0.1548	CD
5	p13.1	40298329	rs149053223	5:40298329:A:G	A	G	-0.0834	0.0141	3.321e-09	----+	92.4	52.709	4	9.802e-11	0.4056	0.1528	CD
5	p13.1	40298329	rs149053223	5:40298329:A:G	A	G	-0.0547	0.0099	3.29e-08	----+	89	36.281	4	2.533e-07	0.1531	0.252	IBD
5	p13.1	40298463	rs116314056	5:40298463:C:T	T	C	-0.1069	0.0189	1.549e-08	-----	29	5.631	4	0.2284	0.0497	0.1081	UC
5	p13.1	40298463	rs116314056	5:40298463:C:T	T	C	-0.1014	0.0155	6.073e-11	-----	85.5	27.606	4	1.499e-05	0.0497	0.1081	IBD
5	p13.1	40298813	rs11750502	5:40298813:C:T	T	C	-0.2329	0.0166	1.02e-44	----?	62.1	7.917	3	0.04776	0.1203	0.1548	CD
5	p13.1	40298813	rs11750502	5:40298813:C:T	T	C	-0.1245	0.011	1.067e-29	----?	81.7	16.436	3	0.0009227	0.1402	0.002976	IBD
5	p13.1	40299004	.	5:40299004:C:CAT	CAT	C	-0.2326	0.0167	4.273e-44	----?	62.2	7.94	3	0.04726	0.1233	0.1548	CD
5	p13.1	40299004	.	5:40299004:C:CAT	CAT	C	-0.1229	0.0111	1.714e-28	----?	82.1	16.725	3	0.0008049	0.1402	0.003968	IBD
5	p13.1	40300197	rs348579	5:40300197:C:T	T	C	-0.0851	0.014	1.213e-09	----+	90.8	43.518	4	8.078e-09	0.1233	0.1548	CD
5	p13.1	40300197	rs348579	5:40300197:C:T	T	C	-0.0568	0.0098	6.795e-09	----+	85.5	27.551	4	1.538e-05	0.8469	0.7202	IBD
5	p13.1	40300242	rs10043778	5:40300242:A:G	A	G	0.1028	0.013	2.622e-15	++++-	87	30.775	4	3.402e-06	0.1203	0.1548	CD
5	p13.1	40300242	rs10043778	5:40300242:A:G	A	G	0.0581	0.009	1.078e-10	++++-	83.4	24.154	4	7.44e-05	0.7952	0.3571	IBD
5	p13.1	40301055	rs348577	5:40301055:A:T	A	T	0.0822	0.014	4.321e-09	++++-	90.3	41.124	4	2.533e-08	0.1233	0.1548	CD
5	p13.1	40301055	rs348577	5:40301055:A:T	A	T	0.0552	0.0098	1.775e-08	++++-	84.3	25.538	4	3.92e-05	0.8469	0.7202	IBD
5	p13.1	40301151	rs189434	5:40301151:C:T	T	C	0.0856	0.014	9.699e-10	++++-	90.9	43.859	4	6.864e-09	0.1203	0.1548	CD
5	p13.1	40301151	rs189434	5:40301151:C:T	T	C	0.0574	0.0098	4.709e-09	++++-	85.8	28.125	4	1.177e-05	0.8469	0.7202	IBD
5	p13.1	40301254	rs113954137	5:40301254:A:G	A	G	-0.0821	0.0141	5.791e-09	----+	92.3	51.655	4	1.629e-10	0.1282	0.1548	CD
5	p13.1	40301465	rs7737912	5:40301465:G:T	T	G	0.2332	0.0166	7.903e-45	++++?	62.3	7.955	3	0.04696	0.1909	0.1548	CD
5	p13.1	40301465	rs7737912	5:40301465:G:T	T	G	0.125	0.011	6.345e-30	++++?	81.8	16.457	3	0.0009139	0.1402	0.002976	IBD
5	p13.1	40301473	rs348576	5:40301473:A:G	A	G	-0.0838	0.014	2.154e-09	----+	90.5	41.963	4	1.698e-08	0.2386	0.1548	CD
5	p13.1	40301473	rs348576	5:40301473:A:G	A	G	-0.0561	0.0098	1.037e-08	----+	84.8	26.377	4	2.656e-05	0.8469	0.7202	IBD
5	p13.1	40302036	rs348574	5:40302036:C:T	T	C	0.0845	0.014	1.583e-09	++++-	90.6	42.388	4	1.386e-08	0.2425	0.1548	CD
5	p13.1	40302036	rs348574	5:40302036:C:T	T	C	0.0566	0.0098	7.672e-09	++++-	85.1	26.873	4	2.109e-05	0.8469	0.7202	IBD
5	p13.1	40303122	rs348573	5:40303122:C:T	T	C	-0.0854	0.014	1.061e-09	----+	90.7	42.952	4	1.059e-08	0.2445	0.1548	CD
5	p13.1	40303122	rs348573	5:40303122:C:T	T	C	-0.0571	0.0098	5.659e-09	----+	85.3	27.262	4	1.759e-05	0.8469	0.7202	IBD
5	p13.1	40303883	rs348571	5:40303883:A:G	A	G	0.0856	0.014	9.699e-10	++++-	90.7	43.176	4	9.514e-09	0.2386	0.1548	CD
5	p13.1	40303883	rs348571	5:40303883:A:G	A	G	0.0573	0.0098	5.007e-09	++++-	85.4	27.458	4	1.606e-05	0.8469	0.7202	IBD
5	p13.1	40304115	rs979256	5:40304115:C:T	T	C	0.0872	0.014	4.707e-10	++++-	90.8	43.362	4	8.706e-09	0.2376	0.1548	CD
5	p13.1	40304115	rs979256	5:40304115:C:T	T	C	0.0582	0.0098	2.872e-09	++++-	85.3	27.291	4	1.736e-05	0.1531	0.2798	IBD
5	p13.1	40305034	rs11743023	5:40305034:C:T	T	C	-0.2512	0.0327	1.567e-14	----?	42.9	5.253	3	0.1542	0.2386	0.1548	CD
5	p13.1	40305034	rs11743023	5:40305034:C:T	T	C	-0.1412	0.0218	9.352e-11	----?	73.7	11.404	3	0.009732	0.03479	0.0009921	IBD
5	p13.1	40305119	rs12519882	5:40305119:A:C	A	C	0.0873	0.014	4.497e-10	++++-	90.7	43.173	4	9.529e-09	0.2376	0.1548	CD
5	p13.1	40305119	rs12519882	5:40305119:A:C	A	C	0.0588	0.0098	1.973e-09	++++-	85.6	27.821	4	1.356e-05	0.1531	0.2798	IBD
5	p13.1	40306199	rs180900	5:40306199:A:G	A	G	-0.0854	0.014	1.061e-09	----+	90.6	42.779	4	1.15e-08	0.2386	0.1548	CD
5	p13.1	40306199	rs180900	5:40306199:A:G	A	G	-0.0575	0.0098	4.428e-09	----+	85.5	27.547	4	1.541e-05	0.8469	0.7202	IBD
5	p13.1	40306423	rs348569	5:40306423:C:T	T	C	-0.0807	0.014	8.2e-09	----+	92.1	50.624	4	2.675e-10	0.2366	0.1538	CD
5	p13.1	40306423	rs348569	5:40306423:C:T	T	C	-0.0539	0.0098	3.798e-08	----+	88.3	34.189	4	6.815e-07	0.8469	0.7371	IBD
5	p13.1	40306641	rs348568	5:40306641:A:C	A	C	-0.0855	0.014	1.014e-09	----+	90.7	42.846	4	1.114e-08	0.2465	0.1548	CD
5	p13.1	40306641	rs348568	5:40306641:A:C	A	C	-0.0577	0.0098	3.915e-09	----+	85.6	27.854	4	1.335e-05	0.8469	0.7202	IBD
5	p13.1	40306675	rs4340954	5:40306675:C:T	T	C	-0.0814	0.0141	7.785e-09	----+	92.1	50.812	4	2.443e-10	0.2465	0.1548	CD
5	p13.1	40306675	rs4340954	5:40306675:C:T	T	C	-0.0539	0.0098	3.798e-08	----+	88.6	35.117	4	4.395e-07	0.1541	0.252	IBD
5	p13.1	40307558	rs111467394	5:40307558:C:T	T	C	0.2329	0.0166	1.02e-44	++++?	64.1	8.368	3	0.03899	0.2972	0.1706	CD
5	p13.1	40307558	rs111467394	5:40307558:C:T	T	C	0.1246	0.011	9.615e-30	++++?	82.7	17.303	3	0.0006122	0.1392	0.002976	IBD
5	p13.1	40307877	rs348566	5:40307877:A:G	A	G	-0.0816	0.014	5.59e-09	----+	92	49.858	4	3.865e-10	0.4245	0.4583	CD
5	p13.1	40307877	rs348566	5:40307877:A:G	A	G	-0.0545	0.0098	2.679e-08	----+	88	33.256	4	1.059e-06	0.8469	0.7361	IBD
5	p13.1	40308178	rs62358232	5:40308178:C:G	C	G	0.233	0.0167	3.055e-44	++++?	63.8	8.288	3	0.04042	0.3966	0.4603	CD
5	p13.1	40308178	rs62358232	5:40308178:C:G	C	G	0.1243	0.011	1.312e-29	++++?	82.3	16.966	3	0.0007183	0.1392	0.002976	IBD
5	p13.1	40309554	rs62358233	5:40309554:C:T	T	C	0.2326	0.0166	1.316e-44	++++?	63.4	8.207	3	0.04192	0.498	0.4593	CD
5	p13.1	40309554	rs62358233	5:40309554:C:T	T	C	0.1244	0.011	1.183e-29	++++?	82.4	17.025	3	0.0006984	0.1392	0.002976	IBD
5	p13.1	40309897	rs16869807	5:40309897:A:G	A	G	0.2323	0.0167	5.494e-44	++++?	61.4	7.77	3	0.051	0.4771	0.3313	CD
5	p13.1	40309897	rs16869807	5:40309897:A:G	A	G	0.1243	0.011	1.312e-29	++++?	82	16.658	3	0.000831	0.1392	0.002976	IBD
5	p13.1	40310730	rs348564	5:40310730:C:T	T	C	-0.0794	0.014	1.416e-08	----+	92.3	51.927	4	1.429e-10	0.3221	0.1111	CD
5	p13.1	40310730	rs348564	5:40310730:C:T	T	C	-0.0537	0.0098	4.263e-08	----+	88.3	34.112	4	7.07e-07	0.8469	0.7361	IBD
5	p13.1	40310777	rs1445000	5:40310777:A:C	A	C	0.1024	0.0131	5.419e-15	++++-	87	30.758	4	3.429e-06	0.3221	0.4812	CD
5	p13.1	40310777	rs1445000	5:40310777:A:C	A	C	0.0584	0.009	8.647e-11	+++++	83.4	24.106	4	7.607e-05	0.7952	0.3552	IBD
5	p13.1	40311798	rs348563	5:40311798:A:G	A	G	0.0799	0.014	1.149e-08	++++-	92.3	51.723	4	1.577e-10	0.3221	0.3363	CD
5	p13.1	40311798	rs348563	5:40311798:A:G	A	G	0.0535	0.0098	4.783e-08	++++-	88.4	34.383	4	6.218e-07	0.8469	0.7371	IBD
5	p13.1	40312249	rs348562	5:40312249:A:G	A	G	-0.0799	0.014	1.149e-08	----+	92.2	51.181	4	2.046e-10	0.3598	0.3363	CD
5	p13.1	40312249	rs348562	5:40312249:A:G	A	G	-0.054	0.0098	3.584e-08	----+	88.2	34.002	4	7.445e-07	0.8469	0.7371	IBD
5	p13.1	40312290	rs348561	5:40312290:C:T	T	C	0.0798	0.014	1.198e-08	++++-	92.2	51.155	4	2.072e-10	0.3221	0.1111	CD
5	p13.1	40312290	rs348561	5:40312290:C:T	T	C	0.0539	0.0098	3.798e-08	++++-	88.3	34.11	4	7.076e-07	0.8469	0.7371	IBD
5	p13.1	40312758	rs348560	5:40312758:A:G	A	G	-0.0799	0.014	1.149e-08	----+	92.2	51.231	4	1.997e-10	0.3221	0.1111	CD
5	p13.1	40312758	rs348560	5:40312758:A:G	A	G	-0.054	0.0098	3.584e-08	----+	88.2	33.928	4	7.711e-07	0.8469	0.7371	IBD
5	p13.1	40313677	rs184726	5:40313677:A:G	A	G	0.0798	0.014	1.198e-08	++++-	92.2	51.415	4	1.828e-10	0.3221	0.3363	CD
5	p13.1	40313677	rs184726	5:40313677:A:G	A	G	0.0539	0.0098	3.798e-08	++++-	88.3	34.281	4	6.527e-07	0.8469	0.7371	IBD
5	p13.1	40313744	rs171173	5:40313744:A:G	A	G	0.0803	0.0141	1.233e-08	++++-	92.1	50.907	4	2.335e-10	0.3221	0.1121	CD
5	p13.1	40313744	rs171173	5:40313744:A:G	A	G	0.0545	0.0098	2.679e-08	++++-	88.1	33.629	4	8.88e-07	0.8469	0.7371	IBD
5	p13.1	40314852	rs76953104	5:40314852:C:T	T	C	-0.11	0.0189	5.881e-09	-----	21.2	5.075	4	0.2796	0.0507	0.1101	UC
5	p13.1	40314852	rs76953104	5:40314852:C:T	T	C	-0.1033	0.0154	1.976e-11	-----	85.7	28.062	4	1.212e-05	0.0507	0.1101	IBD
5	p13.1	40315263	rs62358251	5:40315263:C:T	T	C	0.2342	0.0166	3.37e-45	++++?	63.1	8.129	3	0.04341	0.3539	0.2946	CD
5	p13.1	40315263	rs62358251	5:40315263:C:T	T	C	0.1253	0.011	4.641e-30	++++?	82.1	16.773	3	0.0007868	0.1402	0.002976	IBD
5	p13.1	40318317	rs7733749	5:40318317:A:G	A	G	-0.1069	0.013	1.983e-16	----+	87.3	31.496	4	2.425e-06	0.3221	0.2937	CD
5	p13.1	40318317	rs7733749	5:40318317:A:G	A	G	-0.0597	0.009	3.282e-11	----+	84	24.962	4	5.12e-05	0.7932	0.3641	IBD
5	p13.1	40318323	rs35828468	5:40318323:C:T	T	C	0.2413	0.0164	5.287e-49	++++?	70.1	10.021	3	0.01839	0.3022	0.1121	CD
5	p13.1	40318323	rs35828468	5:40318323:C:T	T	C	0.1302	0.0109	6.899e-33	++++?	84.4	19.223	3	0.0002459	0.1471	0.002976	IBD
5	p13.1	40318537	rs7716277	5:40318537:C:T	T	C	-0.1075	0.0131	2.285e-16	----+	87.4	31.696	4	2.208e-06	0.3012	0.4097	CD
5	p13.1	40318537	rs7716277	5:40318537:C:T	T	C	-0.0598	0.0091	4.983e-11	-----	83.9	24.882	4	5.312e-05	0.7962	0.3641	IBD
5	p13.1	40319775	rs1445002	5:40319775:A:C	A	C	0.2578	0.017	6.057e-52	++++?	60.4	7.572	3	0.05575	0.3012	0.2946	CD
5	p13.1	40319775	rs1445002	5:40319775:A:C	A	C	0.0793	0.0139	1.163e-08	++++?	60.9	7.666	3	0.05344	0.1382	0.002976	UC
5	p13.1	40319775	rs1445002	5:40319775:A:C	A	C	0.1397	0.0113	4.153e-35	++++?	83.7	18.423	3	0.0003598	0.1382	0.002976	IBD
5	p13.1	40319817	rs10512732	5:40319817:C:T	T	C	0.0777	0.0116	2.109e-11	+++++	29.1	5.644	4	0.2274	0.3022	0.3065	CD
5	p13.1	40319904	rs348601	5:40319904:C:T	T	C	0.2044	0.0118	3.208e-67	+++++	59.6	9.912	4	0.04194	0.3002	0.3185	CD
5	p13.1	40319904	rs348601	5:40319904:C:T	T	C	0.06	0.0097	6.188e-10	+++++	0	1.697	4	0.7913	0.4135	0.8611	UC
5	p13.1	40319904	rs348601	5:40319904:C:T	T	C	0.1121	0.008	1.307e-44	+++++	70.6	13.586	4	0.00874	0.4135	0.8611	IBD
5	p13.1	40320162	rs348600	5:40320162:A:T	A	T	-0.1136	0.0126	1.953e-19	-----	66.8	12.05	4	0.01699	0.3012	0.3105	CD
5	p13.1	40320162	rs348600	5:40320162:A:T	A	T	-0.0621	0.0087	9.475e-13	-----	50.7	8.117	4	0.0874	0.2306	0.625	IBD
5	p13.1	40320585	rs73099712	5:40320585:A:C	A	C	-0.256	0.017	3.021e-51	----?	58	7.144	3	0.06745	0.3012	0.3155	CD
5	p13.1	40320585	rs73099712	5:40320585:A:C	A	C	-0.0782	0.0139	1.845e-08	----?	58	7.136	3	0.06767	0.1382	0.002976	UC
5	p13.1	40320585	rs73099712	5:40320585:A:C	A	C	-0.1389	0.0113	9.996e-35	----?	83.2	17.836	3	0.0004754	0.1382	0.002976	IBD
5	p13.1	40320843	rs371958	5:40320843:G:T	T	G	-0.0958	0.0155	6.384e-10	?----	65.5	8.703	3	0.03351	0.3012	0.3552	CD
5	p13.1	40320890	rs437342	5:40320890:C:T	T	C	-0.0944	0.0154	8.795e-10	?----	65.1	8.59	3	0.03527	0.3012	0.3562	CD
5	p13.1	40321056	rs348599	5:40321056:A:G	A	G	-0.1126	0.0125	2.098e-19	-----	67.9	12.475	4	0.01415	0.2833	0.3075	CD
5	p13.1	40321056	rs348599	5:40321056:A:G	A	G	-0.0608	0.0086	1.552e-12	-----	56.3	9.153	4	0.05738	0.2326	0.629	IBD
5	p13.1	40321379	rs73099715	5:40321379:A:G	A	G	0.2553	0.0169	1.467e-51	++++?	57.7	7.092	3	0.06903	0.2843	0.37	CD
5	p13.1	40321379	rs73099715	5:40321379:A:G	A	G	0.0779	0.0138	1.653e-08	++++?	58.8	7.278	3	0.06353	0.1382	0.002976	UC
5	p13.1	40321379	rs73099715	5:40321379:A:G	A	G	0.1381	0.0112	6.217e-35	++++?	83.2	17.894	3	0.0004626	0.1382	0.002976	IBD
5	p13.1	40322082	rs348597	5:40322082:A:C	A	C	-0.112	0.0124	1.682e-19	-----	66.3	11.868	4	0.01836	0.2833	0.369	CD
5	p13.1	40322082	rs348597	5:40322082:A:C	A	C	-0.0606	0.0086	1.835e-12	-----	56.3	9.157	4	0.0573	0.2316	0.629	IBD
5	p13.1	40323025	.	5:40323025:T:TTC	T	TTC	-0.1088	0.0136	1.244e-15	-?---	73.3	11.235	3	0.01052	0.2843	0.3462	CD
5	p13.1	40323025	.	5:40323025:T:TTC	T	TTC	-0.0614	0.0095	1.025e-10	-?---	68.4	9.482	3	0.02352	0.2316	0.63	IBD
5	p13.1	40323255	rs1842074	5:40323255:A:G	A	G	-0.2064	0.0119	2.169e-67	-----	66.8	12.041	4	0.01705	0.2813	0.3472	CD
5	p13.1	40323255	rs1842074	5:40323255:A:G	A	G	-0.06	0.0098	9.215e-10	-----	0	2.185	4	0.7018	0.5905	0.1379	UC
5	p13.1	40323255	rs1842074	5:40323255:A:G	A	G	-0.113	0.008	2.664e-45	-----	74.8	15.859	4	0.003215	0.5905	0.1379	IBD
5	p13.1	40323315	rs115419645	5:40323315:C:T	T	C	-0.2343	0.0314	8.536e-14	----?	27.6	4.142	3	0.2466	0.2972	0.2996	CD
5	p13.1	40323315	rs115419645	5:40323315:C:T	T	C	-0.1579	0.0259	1.084e-09	----?	8.6	3.282	3	0.3501	0.02982	0	UC
5	p13.1	40323315	rs115419645	5:40323315:C:T	T	C	-0.1773	0.0215	1.631e-16	----?	57	6.984	3	0.07242	0.02982	0	IBD
5	p13.1	40323316	rs348596	5:40323316:A:G	A	G	0.1101	0.0124	6.744e-19	+++++	64	11.119	4	0.02526	0.2893	0.3056	CD
5	p13.1	40323316	rs348596	5:40323316:A:G	A	G	0.0595	0.0086	4.561e-12	+++++	41.8	6.877	4	0.1425	0.2425	0.63	IBD
5	p13.1	40323415	rs12697405	5:40323415:G:T	T	G	0.0788	0.0118	2.423e-11	+++++	23.5	5.231	4	0.2644	0.2922	0.3472	CD
5	p13.1	40323612	rs348595	5:40323612:A:G	A	G	0.2064	0.0118	1.662e-68	+++++	65.6	11.617	4	0.02044	0.2903	0.4345	CD
5	p13.1	40323612	rs348595	5:40323612:A:G	A	G	0.0608	0.0097	3.656e-10	+++++	0	3.221	4	0.5216	0.4095	0.8542	UC
5	p13.1	40323612	rs348595	5:40323612:A:G	A	G	0.1134	0.008	1.308e-45	+++++	74.7	15.83	4	0.003256	0.4095	0.8542	IBD
5	p13.1	40323665	rs78077440	5:40323665:A:G	A	G	-0.1634	0.0148	2.436e-28	-----	88.6	35.185	4	4.257e-07	0.2724	0.0198	CD
5	p13.1	40323665	rs78077440	5:40323665:A:G	A	G	-0.1003	0.0102	8.09e-23	-----	81.4	21.53	4	0.0002486	0.1779	0.2212	IBD
5	p13.1	40323785	rs78951062	5:40323785:A:C	A	C	-0.1631	0.0148	3.051e-28	-----	88.5	34.81	4	5.083e-07	0.2694	0.0188	CD
5	p13.1	40323785	rs78951062	5:40323785:A:C	A	C	-0.0999	0.0102	1.193e-22	-----	81.1	21.148	4	0.0002959	0.1779	0.2212	IBD
5	p13.1	40323836	rs348594	5:40323836:A:G	A	G	0.2064	0.0118	1.662e-68	+++++	66.4	11.903	4	0.01809	0.2704	0.0188	CD
5	p13.1	40323836	rs348594	5:40323836:A:G	A	G	0.0633	0.0097	6.765e-11	+++++	0	2.911	4	0.5727	0.4085	0.8542	UC
5	p13.1	40323836	rs348594	5:40323836:A:G	A	G	0.1149	0.008	8.896e-47	+++++	74.3	15.554	4	0.00368	0.4085	0.8542	IBD
5	p13.1	40324118	rs10043093	5:40324118:A:C	A	C	0.0877	0.0118	1.068e-13	+++++	80.9	20.922	4	0.0003282	0.2614	0.0188	CD
5	p13.1	40324118	rs10043093	5:40324118:A:C	A	C	0.0478	0.008	2.301e-09	+++++	84	25	4	5.032e-05	0.4374	0.06349	IBD
5	p13.1	40324430	rs348593	5:40324430:A:G	A	G	-0.1151	0.0126	6.545e-20	-----	70.6	13.624	4	0.008596	0.2614	0.0188	CD
5	p13.1	40324430	rs348593	5:40324430:A:G	A	G	-0.064	0.0087	1.89e-13	-----	65.9	11.735	4	0.01943	0.2247	0.6329	IBD
5	p13.1	40325133	rs12173214	5:40325133:A:G	A	G	-0.1099	0.0125	1.469e-18	-----	77.7	17.929	4	0.001274	0.2624	0.0188	CD
5	p13.1	40325133	rs12173214	5:40325133:A:G	A	G	-0.0605	0.0087	3.55e-12	-----	70.9	13.741	4	0.008168	0.2256	0.6181	IBD
5	p13.1	40325556	rs2034185	5:40325556:G:T	T	G	-0.1149	0.0125	3.856e-20	-----	71.5	14.032	4	0.007195	0.2624	0.0903	CD
5	p13.1	40325556	rs2034185	5:40325556:G:T	T	G	-0.0639	0.0087	2.06e-13	-----	67	12.133	4	0.01639	0.2256	0.6329	IBD
5	p13.1	40325621	rs72743872	5:40325621:A:G	A	G	-0.0815	0.0136	2.065e-09	-----	76.8	17.236	4	0.001739	0.06262	0.1062	IBD
5	p13.1	40325798	rs4957129	5:40325798:G:T	T	G	-0.1153	0.0126	5.652e-20	-----	71.3	13.953	4	0.007445	0.2624	0.0179	CD
5	p13.1	40325798	rs4957129	5:40325798:G:T	T	G	-0.064	0.0087	1.89e-13	-----	67	12.115	4	0.01652	0.2256	0.6329	IBD
5	p13.1	40325895	rs36120539	5:40325895:A:G	A	G	-0.1149	0.0126	7.579e-20	-----	70.9	13.723	4	0.008235	0.2604	0.1438	CD
5	p13.1	40325895	rs36120539	5:40325895:A:G	A	G	-0.0639	0.0087	2.06e-13	-----	66.4	11.893	4	0.01817	0.2247	0.6329	IBD
5	p13.1	40325897	rs143186336	5:40325897:A:G	A	G	-0.0941	0.0172	4.477e-08	-----	0	2.607	4	0.6256	0.05865	0.1062	UC
5	p13.1	40325897	rs143186336	5:40325897:A:G	A	G	-0.0867	0.014	5.908e-10	----+	76.3	16.898	4	0.002023	0.05865	0.1062	IBD
5	p13.1	40325997	rs6865331	5:40325997:A:G	A	G	-0.2628	0.0169	1.584e-54	----?	60.8	7.662	3	0.05354	0.2624	0.0188	CD
5	p13.1	40325997	rs6865331	5:40325997:A:G	A	G	-0.0788	0.0139	1.436e-08	----?	62.2	7.94	3	0.04727	0.1362	0.002976	UC
5	p13.1	40325997	rs6865331	5:40325997:A:G	A	G	-0.1413	0.0112	1.722e-36	----?	84	18.78	3	0.0003036	0.1362	0.002976	IBD
5	p13.1	40326285	rs379109	5:40326285:A:T	A	T	-0.1152	0.0126	6.082e-20	-----	71.1	13.818	4	0.007901	0.2624	0.0188	CD
5	p13.1	40326285	rs379109	5:40326285:A:T	A	T	-0.0637	0.0087	2.446e-13	-----	66.4	11.892	4	0.01817	0.2247	0.6329	IBD
5	p13.1	40326298	rs72743876	5:40326298:A:T	A	T	0.0815	0.0136	2.065e-09	++++-	77.4	17.69	4	0.001419	0.06163	0.1062	IBD
5	p13.1	40326682	rs12374574	5:40326682:G:T	T	G	0.2623	0.017	1.038e-53	++++?	60.9	7.668	3	0.05339	0.2674	0.0188	CD
5	p13.1	40326682	rs12374574	5:40326682:G:T	T	G	0.0781	0.0139	1.924e-08	++++?	62.7	8.049	3	0.04502	0.1352	0.002976	UC
5	p13.1	40326682	rs12374574	5:40326682:G:T	T	G	0.1404	0.0113	1.918e-35	++++?	83.9	18.674	3	0.0003193	0.1352	0.002976	IBD
5	p13.1	40327199	rs433817	5:40327199:C:T	T	C	0.1149	0.0125	3.856e-20	+++++	70.9	13.766	4	0.00808	0.4583	0.0188	CD
5	p13.1	40327199	rs433817	5:40327199:C:T	T	C	0.0637	0.0087	2.446e-13	+++++	66	11.762	4	0.01921	0.2256	0.6329	IBD
5	p13.1	40327968	rs422083	5:40327968:A:G	A	G	0.115	0.0126	7.043e-20	+++++	70.4	13.517	4	0.009008	0.4066	0.0188	CD
5	p13.1	40327968	rs422083	5:40327968:A:G	A	G	0.0637	0.0087	2.446e-13	+++++	65.1	11.45	4	0.02195	0.2256	0.6329	IBD
5	p13.1	40328686	rs34368382	5:40328686:G:GA	G	GA	0.1197	0.0195	8.332e-10	?++++	0	2.93	3	0.4025	0.3767	0.0188	CD
5	p13.1	40328893	rs4957272	5:40328893:A:G	A	G	0.0861	0.0138	4.4e-10	++++-	75.9	16.608	4	0.002303	0.06064	0.1062	IBD
5	p13.1	40328899	rs12520619	5:40328899:C:T	T	C	-0.0994	0.0174	1.112e-08	-----	69.5	13.116	4	0.01072	0.3738	0.0188	CD
5	p13.1	40329836	.	5:40329836:G:GC	G	GC	-0.0823	0.0136	1.435e-09	-----	77.2	17.559	4	0.001505	0.06362	0.1062	IBD
5	p13.1	40330200	rs75239587	5:40330200:A:G	A	G	-0.1681	0.0157	9.436e-27	-----	89.4	37.888	4	1.182e-07	0.3191	0.0188	CD
5	p13.1	40330200	rs75239587	5:40330200:A:G	A	G	-0.0979	0.0106	2.562e-20	----+	86.6	29.95	4	5.01e-06	0.1779	0.1518	IBD
5	p13.1	40330982	rs348603	5:40330982:C:T	T	C	-0.2598	0.0169	2.492e-53	----?	62.8	8.057	3	0.04485	0.2316	0.0149	CD
5	p13.1	40330982	rs348603	5:40330982:C:T	T	C	-0.0784	0.0138	1.338e-08	----?	63.7	8.264	3	0.04085	0.8638	0.997	UC
5	p13.1	40330982	rs348603	5:40330982:C:T	T	C	-0.1395	0.0112	1.308e-35	----?	83.9	18.658	3	0.0003217	0.8638	0.997	IBD
5	p13.1	40331262	rs348604	5:40331262:A:G	A	G	-0.2602	0.0169	1.729e-53	----?	63.3	8.182	3	0.04239	0.2028	0.0188	CD
5	p13.1	40331262	rs348604	5:40331262:A:G	A	G	-0.0782	0.0138	1.456e-08	----?	63.6	8.237	3	0.04136	0.8638	0.997	UC
5	p13.1	40331262	rs348604	5:40331262:A:G	A	G	-0.1396	0.0112	1.169e-35	----?	84	18.763	3	0.000306	0.8638	0.997	IBD
5	p13.1	40331363	rs348605	5:40331363:G:T	T	G	0.1145	0.0125	5.19e-20	+++++	70.3	13.458	4	0.009241	0.2674	0.0188	CD
5	p13.1	40331363	rs348605	5:40331363:G:T	T	G	0.0635	0.0087	2.902e-13	+++++	65.6	11.629	4	0.02033	0.2256	0.631	IBD
5	p13.1	40331605	rs348606	5:40331605:C:T	T	C	0.1149	0.0126	7.579e-20	+++++	70.8	13.721	4	0.008242	0.2903	0.0188	CD
5	p13.1	40331605	rs348606	5:40331605:C:T	T	C	0.0635	0.0087	2.902e-13	+++++	65.1	11.454	4	0.02191	0.2256	0.6329	IBD
5	p13.1	40332707	rs78412068	5:40332707:G:T	T	G	0.1612	0.0146	2.421e-28	+++++	86.9	30.437	4	3.987e-06	0.2903	0.0188	CD
5	p13.1	40332707	rs78412068	5:40332707:G:T	T	G	0.0986	0.0101	1.633e-22	+++++	77	17.377	4	0.001633	0.1809	0.2282	IBD
5	p13.1	40332896	rs73099728	5:40332896:C:T	T	C	-0.2632	0.017	4.565e-54	----?	61.7	7.837	3	0.04951	0.2952	0.0208	CD
5	p13.1	40332896	rs73099728	5:40332896:C:T	T	C	-0.0784	0.0139	1.698e-08	----?	62.2	7.934	3	0.0474	0.1372	0.002976	UC
5	p13.1	40332896	rs73099728	5:40332896:C:T	T	C	-0.1412	0.0112	1.929e-36	----?	84.1	18.847	3	0.000294	0.1372	0.002976	IBD
5	p13.1	40332981	rs443583	5:40332981:C:G	C	G	-0.0926	0.0154	1.821e-09	?----	59	7.31	3	0.06264	0.2913	0.1488	CD
5	p13.1	40333570	rs436695	5:40333570:C:T	T	C	-0.115	0.0125	3.579e-20	-----	71.2	13.872	4	0.007714	0.2903	0.0139	CD
5	p13.1	40333570	rs436695	5:40333570:C:T	T	C	-0.0636	0.0087	2.665e-13	-----	65.4	11.563	4	0.02091	0.2247	0.6329	IBD
5	p13.1	40333649	rs394213	5:40333649:C:T	T	C	0.1146	0.0125	4.819e-20	+++++	71.6	14.066	4	0.007087	0.2913	0.4573	CD
5	p13.1	40333649	rs394213	5:40333649:C:T	T	C	0.0637	0.0087	2.446e-13	+++++	65.8	11.698	4	0.01975	0.2247	0.6329	IBD
5	p13.1	40334326	rs78162562	5:40334326:A:C	A	C	0.1609	0.0146	3.042e-28	+++++	86.8	30.362	4	4.131e-06	0.2913	0.4573	CD
5	p13.1	40334326	rs78162562	5:40334326:A:C	A	C	0.0976	0.0101	4.314e-22	+++++	77.7	17.969	4	0.001251	0.1809	0.2212	IBD
5	p13.1	40336655	rs2371683	5:40336655:C:T	T	C	-0.1146	0.0126	9.438e-20	-----	70.2	13.411	4	0.009431	0.2913	0.4583	CD
5	p13.1	40336655	rs2371683	5:40336655:C:T	T	C	-0.0636	0.0087	2.665e-13	-----	64.8	11.368	4	0.02272	0.2256	0.6329	IBD
5	p13.1	40336761	rs2888122	5:40336761:G:T	T	G	-0.1142	0.0126	1.263e-19	-----	69.6	13.157	4	0.01053	0.2803	0.4613	CD
5	p13.1	40336761	rs2888122	5:40336761:G:T	T	G	-0.0632	0.0087	3.748e-13	-----	63.6	10.979	4	0.0268	0.2247	0.6329	IBD
5	p13.1	40336977	rs11741377	5:40336977:C:T	T	C	0.2632	0.017	4.565e-54	++++?	62.3	7.95	3	0.04705	0.2922	0.4613	CD
5	p13.1	40336977	rs11741377	5:40336977:C:T	T	C	0.0791	0.0138	9.932e-09	++++?	64.2	8.369	3	0.03897	0.1362	0.002976	UC
5	p13.1	40336977	rs11741377	5:40336977:C:T	T	C	0.1415	0.0112	1.373e-36	++++?	84.5	19.377	3	0.0002285	0.1362	0.002976	IBD
5	p13.1	40337162	rs11741483	5:40337162:A:G	A	G	0.2624	0.017	9.477e-54	++++?	60.8	7.658	3	0.05365	0.2922	0.4395	CD
5	p13.1	40337162	rs11741483	5:40337162:A:G	A	G	0.0789	0.0138	1.082e-08	++++?	63.4	8.197	3	0.04211	0.1362	0.002976	UC
5	p13.1	40337162	rs11741483	5:40337162:A:G	A	G	0.1411	0.0112	2.16e-36	++++?	84.1	18.832	3	0.0002961	0.1362	0.002976	IBD
5	p13.1	40337544	rs141975915	5:40337544:A:T	A	T	0.081	0.0135	1.973e-09	0	76.4	16.96	4	0.001967	0.06362	0.1042	IBD
5	p13.1	40337608	.	5:40337608:G:GA	G	GA	0.1826	0.0154	1.976e-32	?++++	44.7	5.427	3	0.143	0.2932	0.4613	CD
5	p13.1	40337608	.	5:40337608:G:GA	G	GA	0.0946	0.0097	1.798e-22	?++++	0	1.132	3	0.7694	0.5934	0.1458	IBD
5	p13.1	40338646	rs10941502	5:40338646:A:T	A	T	-0.1149	0.0126	7.579e-20	-----	70.3	13.461	4	0.009232	0.2634	0.4613	CD
5	p13.1	40338646	rs10941502	5:40338646:A:T	A	T	-0.064	0.0087	1.89e-13	-----	64.9	11.4	4	0.02242	0.2256	0.6329	IBD
5	p13.1	40338659	rs10941503	5:40338659:G:T	T	G	0.1147	0.0126	8.773e-20	+++++	70.3	13.478	4	0.00916	0.2913	0.4603	CD
5	p13.1	40338659	rs10941503	5:40338659:G:T	T	G	0.0639	0.0087	2.06e-13	+++++	64.5	11.267	4	0.02372	0.2256	0.6329	IBD
5	p13.1	40338875	rs150854215	5:40338875:A:G	A	G	-0.2626	0.0169	1.905e-54	----?	61	7.702	3	0.05259	0.2903	0.4613	CD
5	p13.1	40338875	rs150854215	5:40338875:A:G	A	G	-0.0789	0.0138	1.082e-08	----?	63.6	8.235	3	0.0414	0.1362	0.002976	UC
5	p13.1	40338875	rs150854215	5:40338875:A:G	A	G	-0.1412	0.0112	1.929e-36	----?	84.2	18.937	3	0.0002817	0.1362	0.002976	IBD
5	p13.1	40338977	rs12518868	5:40338977:A:G	A	G	0.0957	0.0141	1.143e-11	+++++	36.9	6.342	4	0.175	0.2922	0.4633	CD
5	p13.1	40339819	rs11745741	5:40339819:A:C	A	C	0.1145	0.0126	1.015e-19	+++++	69.9	13.281	4	0.009983	0.2694	0.4623	CD
5	p13.1	40339819	rs11745741	5:40339819:A:C	A	C	0.0634	0.0087	3.161e-13	+++++	64	11.1	4	0.02546	0.2256	0.6329	IBD
5	p13.1	40340043	rs139990068	5:40340043:A:G	A	G	-0.1595	0.0146	8.787e-28	-----	87.1	31	4	3.061e-06	0.2674	0.4405	CD
5	p13.1	40340043	rs139990068	5:40340043:A:G	A	G	-0.098	0.01	1.126e-22	-----	77.6	17.874	4	0.001306	0.1809	0.2282	IBD
5	p13.1	40340525	rs140597306	5:40340525:G:GA	G	GA	-0.2634	0.0171	1.55e-53	----?	64.1	8.353	3	0.03925	0.2684	0.4405	CD
5	p13.1	40340525	rs140597306	5:40340525:G:GA	G	GA	-0.0775	0.0139	2.468e-08	----?	67.2	9.159	3	0.02726	0.1352	0.002976	UC
5	p13.1	40340525	rs140597306	5:40340525:G:GA	G	GA	-0.1401	0.0113	2.672e-35	----?	85.6	20.784	3	0.0001167	0.1352	0.002976	IBD
5	p13.1	40341087	rs78228893	5:40341087:A:G	A	G	-0.0942	0.0141	2.376e-11	-----	34.6	6.118	4	0.1905	0.2694	0.4415	CD
5	p13.1	40341417	rs200866866	5:40341417:A:C	A	C	0.1233	0.0181	9.615e-12	?++++	84.2	19.046	3	0.0002675	0.2684	0.4405	CD
5	p13.1	40341417	rs200866866	5:40341417:A:C	A	C	0.0766	0.0119	1.219e-10	?++++	61.4	7.78	3	0.05079	0.1799	0.2212	IBD
5	p13.1	40341418	rs201537746	5:40341418:A:G	A	G	-0.1233	0.0181	9.615e-12	?----	84.2	19.046	3	0.0002675	0.2684	0.4623	CD
5	p13.1	40341418	rs201537746	5:40341418:A:G	A	G	-0.0766	0.0119	1.219e-10	?----	61.3	7.746	3	0.05157	0.1799	0.2212	IBD
5	p13.1	40341738	rs11746990	5:40341738:A:G	A	G	0.093	0.0154	1.551e-09	?++++	59.4	7.384	3	0.06061	0.2644	0.4405	CD
5	p13.1	40341796	rs11741089	5:40341796:A:C	A	C	-0.1149	0.0126	7.579e-20	-----	70.1	13.375	4	0.009582	0.2783	0.4613	CD
5	p13.1	40341796	rs11741089	5:40341796:A:C	A	C	-0.0634	0.0087	3.161e-13	-----	64.5	11.273	4	0.02366	0.2256	0.6329	IBD
5	p13.1	40341867	rs149368937	5:40341867:A:G	A	G	-0.2682	0.0187	1.191e-46	----?	59.4	7.387	3	0.06053	0.2654	0.4623	CD
5	p13.1	40341867	rs149368937	5:40341867:A:G	A	G	-0.1404	0.0123	3.534e-30	----?	81.2	15.996	3	0.001136	0.1024	0.001984	IBD
5	p13.1	40342032	NA	5:40342032:T:TA	T	TA	-0.1748	0.0222	3.438e-15	?-?-?	59	2.437	1	0.1185	0.2455	0.4415	CD
5	p13.1	40342032	NA	5:40342032:T:TA	T	TA	-0.0894	0.0145	7.025e-10	?-?-?	7	1.075	1	0.2999	NA	NA	IBD
5	p13.1	40342583	rs4957275	5:40342583:C:G	C	G	0.093	0.017	4.485e-08	+++++	0	2.595	4	0.6277	0.06064	0.1042	UC
5	p13.1	40342583	rs4957275	5:40342583:C:G	C	G	0.0867	0.0138	3.329e-10	++++-	76.8	17.272	4	0.001711	0.06064	0.1042	IBD
5	p13.1	40343174	rs7726744	5:40343174:C:T	T	C	0.1147	0.0126	8.773e-20	+++++	69.8	13.239	4	0.01017	0.4901	0.4405	CD
5	p13.1	40343174	rs7726744	5:40343174:C:T	T	C	0.0634	0.0087	3.161e-13	+++++	64.7	11.332	4	0.02308	0.2256	0.6319	IBD
5	p13.1	40343431	rs7707395	5:40343431:C:G	C	G	0.0818	0.0115	1.135e-12	+++++	33.2	5.984	4	0.2004	0.4801	0.4504	CD
5	p13.1	40343431	rs7707395	5:40343431:C:G	C	G	0.0446	0.0079	1.646e-08	+++++	71.1	13.852	4	0.007783	0.4563	0.1359	IBD
5	p13.1	40343979	rs76460482	5:40343979:C:T	T	C	-0.0945	0.0141	2.054e-11	-----	38.9	6.544	4	0.1621	0.4632	0.4454	CD
5	p13.1	40344092	rs62359771	5:40344092:A:G	A	G	0.0947	0.0141	1.864e-11	+++++	38.7	6.524	4	0.1633	0.4811	0.3383	CD
5	p13.1	40344562	rs13183025	5:40344562:C:T	T	C	-0.2616	0.0168	1.138e-54	----?	61.2	7.724	3	0.05208	0.4891	0.3403	CD
5	p13.1	40344562	rs13183025	5:40344562:C:T	T	C	-0.0763	0.0138	3.221e-08	----?	62.1	7.925	3	0.04759	0.8648	0.997	UC
5	p13.1	40344562	rs13183025	5:40344562:C:T	T	C	-0.1394	0.0112	1.462e-35	----?	83.7	18.45	3	0.0003553	0.8648	0.997	IBD
5	p13.1	40344685	rs57993951	5:40344685:A:T	A	T	0.1578	0.0147	6.995e-27	+++++	86.8	30.337	4	4.18e-06	0.4891	0.4425	CD
5	p13.1	40344685	rs57993951	5:40344685:A:T	A	T	0.0956	0.0101	2.926e-21	+++++	78	18.213	4	0.001121	0.1779	0.2163	IBD
5	p13.1	40344850	rs35870239	5:40344850:C:T	T	C	-0.0937	0.0141	3.024e-11	-----	44.9	7.257	4	0.1229	0.4652	0.4425	CD
5	p13.1	40345619	rs12518245	5:40345619:A:G	A	G	-0.0789	0.0135	5.083e-09	----+	76.7	17.134	4	0.001821	0.06262	0.1052	IBD
5	p13.1	40346442	rs72743889	5:40346442:A:G	A	G	-0.0807	0.0134	1.719e-09	----+	76.3	16.847	4	0.00207	0.06362	0.1032	IBD
5	p13.1	40346532	rs72743890	5:40346532:C:T	T	C	-0.0808	0.0134	1.641e-09	----+	76.4	16.935	4	0.00199	0.06362	0.1032	IBD
5	p13.1	40346589	rs73099741	5:40346589:G:T	T	G	0.2621	0.0169	3.021e-54	++++?	61.8	7.851	3	0.0492	0.4642	0.4425	CD
5	p13.1	40346589	rs73099741	5:40346589:G:T	T	G	0.0786	0.0138	1.229e-08	++++?	65.7	8.735	3	0.03304	0.1352	0.002976	UC
5	p13.1	40346589	rs73099741	5:40346589:G:T	T	G	0.1406	0.0112	3.8e-36	++++?	84.6	19.439	3	0.0002218	0.1352	0.002976	IBD
5	p13.1	40346634	rs72743893	5:40346634:A:G	A	G	-0.0812	0.0134	1.364e-09	----+	76.6	17.095	4	0.001852	0.06362	0.1032	IBD
5	p13.1	40346734	rs1550762	5:40346734:G:T	T	G	0.1148	0.0131	1.895e-18	+++++	65.9	11.747	4	0.01934	0.4712	0.4425	CD
5	p13.1	40346734	rs1550762	5:40346734:G:T	T	G	0.0529	0.0091	6.129e-09	+++++	57.6	9.445	4	0.05089	0.2187	0.5367	IBD
5	p13.1	40347157	rs16869831	5:40347157:A:G	A	G	0.1157	0.0131	1.028e-18	+++++	66.2	11.824	4	0.01871	0.4642	0.4425	CD
5	p13.1	40347157	rs16869831	5:40347157:A:G	A	G	0.0532	0.0091	5.031e-09	+++++	57.3	9.36	4	0.05271	0.2197	0.5377	IBD
5	p13.1	40347367	rs6889364	5:40347367:A:G	A	G	0.2616	0.0169	4.787e-54	++++?	61.4	7.764	3	0.05115	0.4791	0.4425	CD
5	p13.1	40347367	rs6889364	5:40347367:A:G	A	G	0.0788	0.0138	1.129e-08	++++?	66	8.833	3	0.0316	0.1352	0.002976	UC
5	p13.1	40347367	rs6889364	5:40347367:A:G	A	G	0.1406	0.0112	3.8e-36	++++?	84.6	19.472	3	0.0002183	0.1352	0.002976	IBD
5	p13.1	40347472	rs16869833	5:40347472:A:C	A	C	-0.1146	0.0131	2.17e-18	-----	65.1	11.46	4	0.02185	0.4742	0.4415	CD
5	p13.1	40347472	rs16869833	5:40347472:A:C	A	C	-0.0526	0.0091	7.46e-09	-----	57.3	9.368	4	0.05252	0.2187	0.5377	IBD
5	p13.1	40347864	rs79605228	5:40347864:A:G	A	G	-0.1577	0.0163	3.857e-22	-----	88.3	34.176	4	6.858e-07	0.493	0.4425	CD
5	p13.1	40347864	rs79605228	5:40347864:A:G	A	G	-0.0955	0.0112	1.505e-17	-----	78.5	18.63	4	0.000929	0.1233	0.2232	IBD
5	p13.1	40347907	.	5:40347907:A:AAGG	A	AAGG	-0.1107	0.0155	9.203e-13	-??--	80.4	10.194	2	0.006114	0.493	0.4425	CD
5	p13.1	40348080	rs62359773	5:40348080:C:T	T	C	-0.1003	0.0174	8.196e-09	-----	71	13.778	4	0.008039	0.4602	0.4415	CD
5	p13.1	40348116	rs62359774	5:40348116:A:G	A	G	-0.1144	0.0131	2.484e-18	-----	65.6	11.623	4	0.02039	0.4771	0.4425	CD
5	p13.1	40348116	rs62359774	5:40348116:A:G	A	G	-0.0528	0.0091	6.545e-09	-----	58.5	9.63	4	0.04715	0.2187	0.5377	IBD
5	p13.1	40348471	rs12697408	5:40348471:A:T	A	T	0.0846	0.0115	1.888e-13	+++++	45	7.278	4	0.1219	0.4791	0.4425	CD
5	p13.1	40348471	rs12697408	5:40348471:A:T	A	T	0.0459	0.0078	3.99e-09	+++++	69.1	12.926	4	0.01164	0.4592	0.1319	IBD
5	p13.1	40348614	rs79424394	5:40348614:C:G	C	G	-0.1574	0.0163	4.616e-22	-----	88.4	34.533	4	5.793e-07	0.499	0.4425	CD
5	p13.1	40348614	rs79424394	5:40348614:C:G	C	G	-0.0947	0.0113	5.269e-17	-----	79	19.061	4	0.0007646	0.1233	0.2192	IBD
5	p13.1	40348900	rs57869926	5:40348900:C:T	T	C	0.0936	0.0158	3.141e-09	?++++	50.3	6.04	3	0.1097	0.4791	0.4425	CD
5	p13.1	40348992	rs72743894	5:40348992:C:G	C	G	0.0812	0.0134	1.364e-09	++++-	76.8	17.22	4	0.001751	0.06362	0.1032	IBD
5	p13.1	40349114	rs56041185	5:40349114:C:T	T	C	-0.1149	0.0131	1.771e-18	-----	66.1	11.809	4	0.01883	0.4891	0.4425	CD
5	p13.1	40349114	rs56041185	5:40349114:C:T	T	C	-0.0531	0.0091	5.374e-09	-----	57.9	9.512	4	0.0495	0.2187	0.5377	IBD
5	p13.1	40349514	rs4286720	5:40349514:A:G	A	G	0.1126	0.0131	8.296e-18	+++++	64.9	11.404	4	0.02238	0.2664	0.4425	CD
5	p13.1	40349514	rs4286720	5:40349514:A:G	A	G	0.0515	0.009	1.051e-08	+++++	62.4	10.651	4	0.03077	0.2247	0.5377	IBD
5	p13.1	40349959	rs78702985	5:40349959:A:T	A	T	0.1578	0.0163	3.632e-22	+++++	88.5	34.748	4	5.233e-07	0.3857	0.4425	CD
5	p13.1	40349959	rs78702985	5:40349959:A:T	A	T	0.0948	0.0113	4.887e-17	+++++	79.2	19.204	4	0.0007165	0.1233	0.2192	IBD
5	p13.1	40350103	rs11742533	5:40350103:A:T	A	T	-0.1333	0.012	1.143e-28	-----	78.9	18.979	4	0.0007935	0.3817	0.4425	CD
5	p13.1	40350103	rs11742533	5:40350103:A:T	A	T	-0.0756	0.0083	8.358e-20	-----	75	16.021	4	0.002991	0.2823	0.6409	IBD
5	p13.1	40350115	rs75480227	5:40350115:C:G	C	G	0.1576	0.0163	4.095e-22	+++++	88.4	34.576	4	5.677e-07	0.3827	0.4415	CD
5	p13.1	40350115	rs75480227	5:40350115:C:G	C	G	0.0946	0.0113	5.68e-17	+++++	78.9	18.984	4	0.0007918	0.1233	0.2192	IBD
5	p13.1	40350657	rs62359777	5:40350657:A:G	A	G	0.1336	0.012	8.635e-29	+++++	78.7	18.798	4	0.0008611	0.3847	0.4405	CD
5	p13.1	40350657	rs62359777	5:40350657:A:G	A	G	0.0758	0.0083	6.692e-20	+++++	75.1	16.066	4	0.002932	0.2823	0.6409	IBD
5	p13.1	40350828	rs80058440	5:40350828:A:T	A	T	0.099	0.017	5.762e-09	+++++	56.5	9.204	4	0.05621	0.3777	0.4405	CD
5	p13.1	40351325	rs77190358	5:40351325:A:G	A	G	-0.167	0.0305	4.365e-08	----?	2.1	3.066	3	0.3816	0.3777	0.4643	CD
5	p13.1	40351614	rs7712308	5:40351614:A:G	A	G	-0.0837	0.0115	3.382e-13	-----	42.8	6.995	4	0.1362	0.0517	0.4405	CD
5	p13.1	40351614	rs7712308	5:40351614:A:G	A	G	-0.0455	0.0078	5.433e-09	-----	68.2	12.561	4	0.01364	0.4573	0.1329	IBD
5	p13.1	40351685	.	5:40351685:A:AATC	A	AATC	-0.0878	0.0158	2.745e-08	-?--+	81.8	16.456	3	0.0009142	0.05268	0.1032	IBD
5	p13.1	40351943	rs12520875	5:40351943:A:C	A	C	0.0842	0.0139	1.382e-09	++++-	75.3	16.214	4	0.002745	0.05865	0.1032	IBD
5	p13.1	40353410	rs57247844	5:40353410:A:C	A	C	-0.1165	0.0131	5.941e-19	-----	67.9	12.456	4	0.01426	0.0457	0.4405	CD
5	p13.1	40353410	rs57247844	5:40353410:A:C	A	C	-0.0539	0.0091	3.16e-09	-----	60.3	10.068	4	0.0393	0.2197	0.5377	IBD
5	p13.1	40353469	rs72743897	5:40353469:A:G	A	G	0.0814	0.0134	1.243e-09	++++-	76.5	17.001	4	0.001932	0.06362	0.1032	IBD
5	p13.1	40353532	rs56783346	5:40353532:C:G	C	G	-0.137	0.0122	2.921e-29	-----	73.9	15.298	4	0.004122	0.0746	0.4405	CD
5	p13.1	40353532	rs56783346	5:40353532:C:G	C	G	-0.0756	0.0084	2.257e-19	-----	74.4	15.612	4	0.003587	0.2823	0.6409	IBD
5	p13.1	40353689	rs10044083	5:40353689:A:G	A	G	-0.134	0.012	5.937e-29	-----	78.7	18.796	4	0.0008617	0.0716	0.4454	CD
5	p13.1	40353689	rs10044083	5:40353689:A:G	A	G	-0.0758	0.0083	6.692e-20	-----	75.4	16.253	4	0.002698	0.7177	0.3591	IBD
5	p13.1	40354086	rs73082840	5:40354086:A:G	A	G	0.2635	0.0168	1.93e-55	++++?	62.5	8.005	3	0.04592	0.0775	0.4454	CD
5	p13.1	40354086	rs73082840	5:40354086:A:G	A	G	0.078	0.0138	1.584e-08	++++?	64	8.325	3	0.03976	0.1352	0.002976	UC
5	p13.1	40354086	rs73082840	5:40354086:A:G	A	G	0.141	0.0112	2.419e-36	++++?	84.6	19.446	3	0.0002211	0.1352	0.002976	IBD
5	p13.1	40354263	rs73082842	5:40354263:C:T	T	C	0.2635	0.0169	8.288e-55	++++?	61.9	7.871	3	0.04875	0.0716	0.4454	CD
5	p13.1	40354263	rs73082842	5:40354263:C:T	T	C	0.0774	0.0138	2.039e-08	++++?	61.3	7.758	3	0.05128	0.1352	0.002976	UC
5	p13.1	40354263	rs73082842	5:40354263:C:T	T	C	0.1408	0.0112	3.032e-36	++++?	84	18.771	3	0.0003049	0.1352	0.002976	IBD
5	p13.1	40354319	rs72743898	5:40354319:C:G	C	G	0.0859	0.0138	4.827e-10	++++-	75.9	16.616	4	0.002294	0.05666	0.1052	IBD
5	p13.1	40354381	rs76172813	5:40354381:C:T	T	C	-0.1627	0.0166	1.113e-22	-----	87.2	31.308	4	2.649e-06	0.0775	0.4405	CD
5	p13.1	40354381	rs76172813	5:40354381:C:T	T	C	-0.0965	0.0114	2.563e-17	-----	75.3	16.178	4	0.002789	0.1233	0.2034	IBD
5	p13.1	40355249	rs34676255	5:40355249:A:G	A	G	-0.1682	0.0178	3.407e-21	-----	88.2	33.926	4	7.719e-07	0.0736	0.4583	CD
5	p13.1	40355249	rs34676255	5:40355249:A:G	A	G	-0.093	0.012	9.189e-15	----+	84.5	25.783	4	3.5e-05	0.1203	0.1339	IBD
5	p13.1	40355278	rs62359779	5:40355278:C:T	T	C	-0.1157	0.0131	1.028e-18	-----	67.2	12.193	4	0.01597	0.0736	0	CD
5	p13.1	40355278	rs62359779	5:40355278:C:T	T	C	-0.0537	0.0091	3.611e-09	-----	60.4	10.11	4	0.03861	0.2147	0.5347	IBD
5	p13.1	40355635	rs62359780	5:40355635:A:G	A	G	0.1162	0.0131	7.3e-19	+++++	66.9	12.093	4	0.01667	0.0984	0.4752	CD
5	p13.1	40355635	rs62359780	5:40355635:A:G	A	G	0.054	0.0091	2.955e-09	+++++	58	9.527	4	0.0492	0.2167	0.5357	IBD
5	p13.1	40356049	rs62359394	5:40356049:C:T	T	C	-0.1192	0.0133	3.177e-19	-----	67.2	12.206	4	0.01588	0.0994	0.4534	CD
5	p13.1	40356049	rs62359394	5:40356049:C:T	T	C	-0.0536	0.0091	3.859e-09	-----	60.1	10.014	4	0.04019	0.2157	0.5337	IBD
5	p13.1	40356375	rs62359395	5:40356375:G:T	T	G	0.1143	0.013	1.465e-18	+++++	66.3	11.866	4	0.01838	0.0984	0.3938	CD
5	p13.1	40356375	rs62359395	5:40356375:G:T	T	G	0.0517	0.009	9.222e-09	+++++	60.4	10.094	4	0.03888	0.2227	0.5357	IBD
5	p13.1	40357869	rs62359396	5:40357869:A:C	A	C	0.1175	0.0131	2.98e-19	+++++	69.5	13.1	4	0.0108	0.0984	0.4514	CD
5	p13.1	40357869	rs62359396	5:40357869:A:C	A	C	0.0544	0.009	1.499e-09	+++++	60.6	10.147	4	0.03803	0.2157	0.5347	IBD
5	p13.1	40358336	rs77269908	5:40358336:C:T	T	C	-0.1164	0.0131	6.364e-19	-----	69.5	13.107	4	0.01076	0.0984	0.3452	CD
5	p13.1	40358336	rs77269908	5:40358336:C:T	T	C	-0.054	0.009	1.973e-09	-----	61.5	10.38	4	0.03449	0.2157	0.5347	IBD
5	p13.1	40360038	rs12517783	5:40360038:G:T	T	G	-0.116	0.013	4.535e-19	-----	68.5	12.693	4	0.01288	0.331	0.3452	CD
5	p13.1	40360038	rs12517783	5:40360038:G:T	T	G	-0.0527	0.009	4.754e-09	-----	61.9	10.507	4	0.0327	0.2247	0.5347	IBD
5	p13.1	40360258	rs34385629	5:40360258:A:AG	A	AG	0.119	0.0131	1.047e-19	+++++	68	12.488	4	0.01407	0.3141	0.4831	CD
5	p13.1	40360258	rs34385629	5:40360258:A:AG	A	AG	0.0542	0.0091	2.584e-09	+++++	61	10.255	4	0.03634	0.2247	0.5347	IBD
5	p13.1	40360356	rs11743463	5:40360356:A:C	A	C	0.2622	0.0168	6.509e-55	++++?	61.4	7.765	3	0.05112	0.3141	0.3452	CD
5	p13.1	40360356	rs11743463	5:40360356:A:C	A	C	0.077	0.0138	2.409e-08	++++?	63.5	8.21	3	0.04186	0.1342	0.002976	UC
5	p13.1	40360356	rs11743463	5:40360356:A:C	A	C	0.1398	0.0112	9.344e-36	++++?	84.3	19.071	3	0.0002643	0.1342	0.002976	IBD
5	p13.1	40360681	rs62359397	5:40360681:A:C	A	C	-0.1158	0.013	5.211e-19	-----	68	12.497	4	0.01402	0.3141	0.3452	CD
5	p13.1	40360681	rs62359397	5:40360681:A:C	A	C	-0.0525	0.009	5.433e-09	-----	60.7	10.167	4	0.0377	0.2247	0.5347	IBD
5	p13.1	40360923	rs11744376	5:40360923:A:G	A	G	-0.0792	0.0135	4.446e-09	-----	74.1	15.447	4	0.003859	0.06262	0.1032	IBD
5	p13.1	40360971	rs76767557	5:40360971:C:T	T	C	-0.1582	0.0163	2.856e-22	-----	88.1	33.754	4	8.37e-07	0.3111	0.3452	CD
5	p13.1	40360971	rs76767557	5:40360971:C:T	T	C	-0.0942	0.0112	4.075e-17	-----	77.9	18.083	4	0.001189	0.1233	0.2153	IBD
5	p13.1	40361234	rs12523599	5:40361234:A:G	A	G	0.1167	0.013	2.784e-19	+++++	68.7	12.781	4	0.0124	0.3111	0.3452	CD
5	p13.1	40361234	rs12523599	5:40361234:A:G	A	G	0.053	0.009	3.888e-09	+++++	62.6	10.698	4	0.03017	0.2247	0.5347	IBD
5	p13.1	40361566	rs12513399	5:40361566:A:G	A	G	0.1172	0.013	1.962e-19	+++++	69.3	13.011	4	0.01122	0.3241	0.3452	CD
5	p13.1	40361566	rs12513399	5:40361566:A:G	A	G	0.0533	0.009	3.176e-09	+++++	62.9	10.791	4	0.02901	0.2247	0.5347	IBD
5	p13.1	40361574	rs12518585	5:40361574:A:G	A	G	-0.1175	0.013	1.589e-19	-----	69.7	13.205	4	0.01032	0.3241	0.3452	CD
5	p13.1	40361574	rs12518585	5:40361574:A:G	A	G	-0.0537	0.009	2.421e-09	-----	64.6	11.291	4	0.02349	0.2247	0.5347	IBD
5	p13.1	40361632	rs4957277	5:40361632:A:G	A	G	0.1169	0.013	2.421e-19	+++++	69.9	13.283	4	0.009973	0.3241	0.3452	CD
5	p13.1	40361632	rs4957277	5:40361632:A:G	A	G	0.0531	0.009	3.635e-09	+++++	63.3	10.897	4	0.02775	0.2247	0.5347	IBD
5	p13.1	40361718	rs4957278	5:40361718:G:T	T	G	0.1168	0.0129	1.375e-19	+++++	69.2	12.984	4	0.01136	0.3101	0.4355	CD
5	p13.1	40361718	rs4957278	5:40361718:G:T	T	G	0.0532	0.009	3.398e-09	+++++	62.1	10.545	4	0.03218	0.2247	0.5347	IBD
5	p13.1	40362285	rs56157819	5:40362285:A:G	A	G	0.117	0.013	2.257e-19	+++++	69.2	12.976	4	0.01139	0.3131	0.4494	CD
5	p13.1	40362285	rs56157819	5:40362285:A:G	A	G	0.0532	0.009	3.398e-09	+++++	62.3	10.599	4	0.03145	0.2247	0.5347	IBD
5	p13.1	40362410	rs77286834	5:40362410:A:C	A	C	-0.1586	0.0163	2.245e-22	-----	88.1	33.669	4	8.713e-07	0.3211	0.2054	CD
5	p13.1	40362410	rs77286834	5:40362410:A:C	A	C	-0.0946	0.0112	3.003e-17	-----	78	18.196	4	0.00113	0.1233	0.2163	IBD
5	p13.1	40362538	rs10067584	5:40362538:C:T	T	C	-0.0861	0.0148	5.971e-09	--?--	78.1	13.698	3	0.003347	0.06262	0.1032	IBD
5	p13.1	40362872	rs73082864	5:40362872:A:G	A	G	-0.2626	0.0168	4.481e-55	----?	62.4	7.973	3	0.04657	0.3042	0.2054	CD
5	p13.1	40362872	rs73082864	5:40362872:A:G	A	G	-0.0762	0.0138	3.357e-08	----?	63.4	8.203	3	0.04199	0.1342	0.002976	UC
5	p13.1	40362872	rs73082864	5:40362872:A:G	A	G	-0.1394	0.0112	1.462e-35	----?	84.3	19.134	3	0.0002565	0.1342	0.002976	IBD
5	p13.1	40363439	rs59830931	5:40363439:C:T	T	C	0.1172	0.013	1.962e-19	+++++	68.8	12.811	4	0.01224	0.3042	0.2073	CD
5	p13.1	40363439	rs59830931	5:40363439:C:T	T	C	0.0534	0.009	2.968e-09	+++++	62.5	10.66	4	0.03066	0.2247	0.5347	IBD
5	p13.1	40363717	.	5:40363717:A:AG	A	AG	-0.1178	0.0131	2.42e-19	-----	66.5	11.933	4	0.01785	0.3221	0.2123	CD
5	p13.1	40363717	.	5:40363717:A:AG	A	AG	-0.0542	0.0091	2.584e-09	-----	60.2	10.053	4	0.03954	0.2247	0.5347	IBD
5	p13.1	40363774	rs12514900	5:40363774:A:G	A	G	0.1169	0.013	2.421e-19	+++++	68.7	12.771	4	0.01245	0.3052	0.369	CD
5	p13.1	40363774	rs12514900	5:40363774:A:G	A	G	0.0531	0.009	3.635e-09	+++++	61.8	10.475	4	0.03315	0.2247	0.5347	IBD
5	p13.1	40365729	rs57297424	5:40365729:A:C	A	C	-0.16	0.0166	5.496e-22	-----	88.6	35.155	4	4.316e-07	0.3062	0.369	CD
5	p13.1	40365729	rs57297424	5:40365729:A:C	A	C	-0.0953	0.0114	6.291e-17	-----	78.7	18.792	4	0.0008633	0.1233	0.2163	IBD
5	p13.1	40365814	rs6451491	5:40365814:A:G	A	G	-0.0789	0.0135	5.083e-09	-----	74.6	15.733	4	0.003398	0.9374	0.8968	IBD
5	p13.1	40366486	rs11749114	5:40366486:C:G	C	G	-0.0871	0.0148	3.977e-09	--?--	78.2	13.731	3	0.003296	0.06262	0.1032	IBD
5	p13.1	40366701	rs12514679	5:40366701:G:T	T	G	0.1173	0.013	1.829e-19	+++++	68.2	12.596	4	0.01343	0.3191	0.37	CD
5	p13.1	40366701	rs12514679	5:40366701:G:T	T	G	0.0535	0.009	2.774e-09	+++++	62	10.515	4	0.03259	0.2247	0.5357	IBD
5	p13.1	40367253	rs10941504	5:40367253:A:G	A	G	-0.116	0.013	4.535e-19	-----	67.8	12.435	4	0.0144	0.3191	0.3145	CD
5	p13.1	40367253	rs10941504	5:40367253:A:G	A	G	-0.0527	0.009	4.754e-09	-----	62	10.529	4	0.03239	0.2247	0.5357	IBD
5	p13.1	40368230	rs56952742	5:40368230:A:G	A	G	0.1172	0.0129	1.034e-19	+++++	68.9	12.872	4	0.01192	0.3191	0.371	CD
5	p13.1	40368230	rs56952742	5:40368230:A:G	A	G	0.0534	0.009	2.968e-09	+++++	62.6	10.694	4	0.03023	0.2247	0.5357	IBD
5	p13.1	40368271	rs10472332	5:40368271:G:T	T	G	-0.087	0.0114	2.319e-14	-----	35.9	6.241	4	0.1819	0.3241	0.3681	CD
5	p13.1	40368271	rs10472332	5:40368271:G:T	T	G	-0.0469	0.0078	1.823e-09	-----	66.9	12.094	4	0.01667	0.4543	0.1339	IBD
5	p13.1	40368381	rs78004795	5:40368381:A:G	A	G	-0.1583	0.0163	2.689e-22	-----	88.2	33.986	4	7.501e-07	0.3241	0.3125	CD
5	p13.1	40368381	rs78004795	5:40368381:A:G	A	G	-0.0946	0.0112	3.003e-17	-----	78.6	18.702	4	0.0008993	0.1233	0.2163	IBD
5	p13.1	40368792	rs12055323	5:40368792:A:T	A	T	-0.1178	0.013	1.286e-19	-----	68.8	12.836	4	0.01211	0.3241	0.4911	CD
5	p13.1	40368792	rs12055323	5:40368792:A:T	A	T	-0.0534	0.009	2.968e-09	-----	62.5	10.656	4	0.03072	0.2247	0.5357	IBD
5	p13.1	40370149	rs10473183	5:40370149:C:T	T	C	-0.0873	0.0114	1.89e-14	-----	35.7	6.221	4	0.1832	0.325	0.4911	CD
5	p13.1	40370149	rs10473183	5:40370149:C:T	T	C	-0.0471	0.0078	1.556e-09	-----	66.9	12.068	4	0.01685	0.4543	0.1339	IBD
5	p13.1	40370379	rs12516064	5:40370379:A:G	A	G	0.0943	0.0157	1.897e-09	?++++	45.2	5.472	3	0.1403	0.3241	0.4911	CD
5	p13.1	40370622	rs112768831	5:40370622:A:C	A	C	-0.0809	0.0134	1.567e-09	-----	74	15.389	4	0.003958	0.06262	0.1022	IBD
5	p13.1	40371184	rs34300575	5:40371184:T:TA	T	TA	-0.0884	0.0115	1.507e-14	-----	36.1	6.255	4	0.1809	0.331	0.4276	CD
5	p13.1	40371184	rs34300575	5:40371184:T:TA	T	TA	-0.0475	0.0078	1.131e-09	-----	66.9	12.088	4	0.01671	0.4543	0.1349	IBD
5	p13.1	40371241	rs74718630	5:40371241:A:G	A	G	0.1586	0.0163	2.245e-22	+++++	88.4	34.338	4	6.351e-07	0.325	0.4256	CD
5	p13.1	40371241	rs74718630	5:40371241:A:G	A	G	0.0944	0.0112	3.499e-17	+++++	78.4	18.548	4	0.0009638	0.1233	0.2163	IBD
5	p13.1	40371960	rs10462011	5:40371960:A:T	A	T	-0.1179	0.013	1.199e-19	-----	68.3	12.612	4	0.01334	0.328	0.4315	CD
5	p13.1	40371960	rs10462011	5:40371960:A:T	A	T	-0.0537	0.009	2.421e-09	-----	63	10.819	4	0.02868	0.2247	0.5357	IBD
5	p13.1	40372121	rs7725523	5:40372121:A:G	A	G	-0.1348	0.0119	9.565e-30	-----	80.2	20.216	4	0.0004527	0.325	0.4444	CD
5	p13.1	40372121	rs7725523	5:40372121:A:G	A	G	-0.0754	0.0083	1.043e-19	-----	77.1	17.461	4	0.001572	0.7117	0.3571	IBD
5	p13.1	40372350	rs140935661	5:40372350:G:GCACA	G	GCACA	-0.28	0.019	3.739e-49	-?--?	42.8	3.496	2	0.1741	0.325	0.4256	CD
5	p13.1	40372350	rs140935661	5:40372350:G:GCACA	G	GCACA	-0.1471	0.0125	5.706e-32	-?--?	88.3	17.072	2	0.0001963	0.1342	0.002976	IBD
5	p13.1	40372519	rs114793712	5:40372519:A:G	A	G	0.3075	0.0381	6.98e-16	++++?	52.5	6.311	3	0.09741	0.325	0.4335	CD
5	p13.1	40372519	rs114793712	5:40372519:A:G	A	G	0.1579	0.024	4.731e-11	++++?	14.8	3.521	3	0.3181	0.02386	0	IBD
5	p13.1	40372608	.	5:40372608:A:AT	A	AT	0.2218	0.0226	9.785e-23	?+++?	0	1.048	2	0.5923	0.325	0.4405	CD
5	p13.1	40372608	.	5:40372608:A:AT	A	AT	0.1063	0.0136	5.445e-15	?+++?	0	1.233	2	0.5398	0.1213	0.003968	IBD
5	p13.1	40372618	rs116437514	5:40372618:C:T	T	C	-0.2223	0.0254	2.097e-18	?--??	6.1	1.065	1	0.302	0.328	0.4306	CD
5	p13.1	40372618	rs116437514	5:40372618:C:T	T	C	-0.1132	0.015	4.465e-14	?--??	0	0.027	1	0.8689	0.1203	0.002976	IBD
5	p13.1	40372783	.	5:40372783:A:AATT	A	AATT	-0.1051	0.0192	4.401e-08	?----	20.6	3.778	3	0.2864	0.328	0.4325	CD
5	p13.1	40372783	.	5:40372783:A:AATT	A	AATT	-0.0654	0.0116	1.721e-08	?----	0	2.943	3	0.4005	0.2594	0.2183	IBD
5	p13.1	40373003	rs7730693	5:40373003:A:G	A	G	-0.0869	0.0115	4.14e-14	-----	33.9	6.051	4	0.1954	0.328	0.4315	CD
5	p13.1	40373003	rs7730693	5:40373003:A:G	A	G	-0.0471	0.0078	1.556e-09	-----	66.4	11.905	4	0.01807	0.4563	0.1349	IBD
5	p13.1	40373032	rs2120854	5:40373032:G:T	T	G	0.0799	0.0134	2.481e-09	+++++	74.6	15.734	4	0.003397	0.9364	0.8968	IBD
5	p13.1	40373772	rs12515954	5:40373772:C:T	T	C	0.1165	0.013	3.202e-19	+++++	67.4	12.282	4	0.01537	0.3062	0.4325	CD
5	p13.1	40373772	rs12515954	5:40373772:C:T	T	C	0.0535	0.009	2.774e-09	+++++	61.7	10.441	4	0.03362	0.2237	0.5357	IBD
5	p13.1	40374419	rs55924027	5:40374419:A:G	A	G	0.1586	0.0162	1.241e-22	+++++	88.3	34.192	4	6.805e-07	0.328	0.4325	CD
5	p13.1	40374419	rs55924027	5:40374419:A:G	A	G	0.0944	0.0112	3.499e-17	+++++	78.2	18.311	4	0.001073	0.1233	0.2163	IBD
5	p13.1	40374663	rs56243801	5:40374663:C:T	T	C	-0.2652	0.019	2.816e-44	--?-?	73.2	7.451	2	0.0241	0.328	0.4444	CD
5	p13.1	40374663	rs56243801	5:40374663:C:T	T	C	-0.1521	0.0139	7.222e-28	--?-?	87.2	15.686	2	0.0003925	0.1342	0.002976	IBD
5	p13.1	40374718	rs10473184	5:40374718:C:T	T	C	-0.0812	0.0134	1.364e-09	-----	73.6	15.164	4	0.004373	0.06461	0.1032	IBD
5	p13.1	40374904	rs59598251	5:40374904:A:G	A	G	-0.116	0.013	4.535e-19	-----	66	11.761	4	0.01922	0.3121	0.4345	CD
5	p13.1	40374904	rs59598251	5:40374904:A:G	A	G	-0.0534	0.009	2.968e-09	-----	62	10.536	4	0.0323	0.2237	0.5337	IBD
5	p13.1	40374945	rs72745909	5:40374945:A:T	A	T	-0.1163	0.013	3.681e-19	-----	66.7	12.014	4	0.01725	0.335	0.4335	CD
5	p13.1	40374945	rs72745909	5:40374945:A:T	A	T	-0.0532	0.009	3.398e-09	-----	63	10.813	4	0.02875	0.2237	0.5347	IBD
5	p13.1	40375054	rs146646093	5:40375054:A:AAAC	A	AAAC	-0.2932	0.0225	8.141e-39	-??-?	55.2	2.233	1	0.1351	0.3191	0.4534	CD
5	p13.1	40375054	rs146646093	5:40375054:A:AAAC	A	AAAC	-0.1733	0.0167	3.147e-25	-??-?	91.2	11.412	1	0.0007296	0.1342	0.002976	IBD
5	p13.1	40375065	rs10473185	5:40375065:C:T	T	C	0.0873	0.0147	2.872e-09	++?++	78.6	13.992	3	0.002916	0.06958	0.1161	IBD
5	p13.1	40375306	rs56110305	5:40375306:C:T	T	C	-0.1585	0.0162	1.32e-22	-----	88.2	33.883	4	7.875e-07	0.335	0.4335	CD
5	p13.1	40375306	rs56110305	5:40375306:C:T	T	C	-0.0946	0.0112	3.003e-17	-----	77.9	18.082	4	0.00119	0.1233	0.2202	IBD
5	p13.1	40375627	rs141846955	5:40375627:A:T	A	T	0.3046	0.0488	4.326e-10	++++?	34.3	4.566	3	0.2064	0.3191	0.4335	CD
5	p13.1	40375805	rs12517921	5:40375805:C:T	T	C	0.1189	0.0132	2.107e-19	+++++	65.4	11.566	4	0.02089	0.3201	0.4335	CD
5	p13.1	40375805	rs12517921	5:40375805:C:T	T	C	0.0533	0.0091	4.709e-09	+++++	62.7	10.736	4	0.02969	0.2256	0.5357	IBD
5	p13.1	40375945	rs13186168	5:40375945:A:T	A	T	0.093	0.0118	3.238e-15	+++++	80	20.026	4	0.0004935	0.336	0.4524	CD
5	p13.1	40375945	rs13186168	5:40375945:A:T	A	T	0.0497	0.008	5.215e-10	+++++	83.1	23.657	4	9.355e-05	0.4314	0.05952	IBD
5	p13.1	40376027	rs56253044	5:40376027:A:G	A	G	-0.1156	0.013	5.985e-19	-----	66.3	11.882	4	0.01825	0.3091	0.4524	CD
5	p13.1	40376027	rs56253044	5:40376027:A:G	A	G	-0.0528	0.009	4.446e-09	-----	62.2	10.594	4	0.03152	0.2227	0.5347	IBD
5	p13.1	40376057	rs56244034	5:40376057:A:T	A	T	-0.2617	0.0168	1.037e-54	----?	61	7.685	3	0.053	0.326	0.4335	CD
5	p13.1	40376057	rs56244034	5:40376057:A:T	A	T	-0.0752	0.0137	4.041e-08	----?	63.7	8.267	3	0.04081	0.1342	0.002976	UC
5	p13.1	40376057	rs56244034	5:40376057:A:T	A	T	-0.139	0.0111	5.622e-36	----?	84.3	19.107	3	0.0002598	0.1342	0.002976	IBD
5	p13.1	40376828	rs12515934	5:40376828:C:T	T	C	-0.1212	0.0159	2.485e-14	-----	72.8	14.716	4	0.005328	0.3101	0.4345	CD
5	p13.1	40376828	rs12515934	5:40376828:C:T	T	C	-0.062	0.011	1.737e-08	-----	62.2	10.581	4	0.0317	0.1282	0.381	IBD
5	p13.1	40377190	rs2371684	5:40377190:A:T	A	T	-0.0871	0.014	4.926e-10	----+	70.9	13.76	4	0.008101	0.9414	0.8948	IBD
5	p13.1	40377240	rs12516012	5:40377240:C:T	T	C	-0.1181	0.0133	6.704e-19	-----	64.7	11.321	4	0.02319	0.3101	0.4345	CD
5	p13.1	40377240	rs12516012	5:40377240:C:T	T	C	-0.053	0.0091	5.74e-09	-----	63.2	10.861	4	0.02817	0.2237	0.5347	IBD
5	p13.1	40377529	rs16869860	5:40377529:C:G	C	G	0.1152	0.013	7.892e-19	+++++	67.2	12.188	4	0.01601	0.3101	0.4534	CD
5	p13.1	40377529	rs16869860	5:40377529:C:G	C	G	0.053	0.009	3.888e-09	+++++	63	10.807	4	0.02882	0.2237	0.5347	IBD
5	p13.1	40377764	rs17227583	5:40377764:C:T	T	C	-0.2612	0.0168	1.651e-54	----?	60.6	7.61	3	0.0548	0.3121	0.4544	CD
5	p13.1	40377764	rs17227583	5:40377764:C:T	T	C	-0.0759	0.0137	3.022e-08	----?	62.6	8.02	3	0.0456	0.1342	0.002976	UC
5	p13.1	40377764	rs17227583	5:40377764:C:T	T	C	-0.139	0.0111	5.622e-36	----?	84	18.799	3	0.0003008	0.1342	0.002976	IBD
5	p13.1	40378207	rs56249542	5:40378207:C:T	T	C	-0.1093	0.0139	3.741e-15	--?--	71.2	10.429	3	0.01525	0.334	0.4643	CD
5	p13.1	40378207	rs56249542	5:40378207:C:T	T	C	-0.0596	0.0104	9.998e-09	--?--	68.8	9.604	3	0.02225	0.2247	0.5347	IBD
5	p13.1	40379248	rs4957279	5:40379248:C:T	T	C	-0.079	0.0135	4.861e-09	-----	74.5	15.692	4	0.003462	0.9374	0.8938	IBD
5	p13.1	40380756	rs62359405	5:40380756:A:C	A	C	0.0975	0.0161	1.396e-09	?++++	39.6	4.966	3	0.1743	0.3101	0.4534	CD
5	p13.1	40380954	rs7445978	5:40380954:A:T	A	T	-0.0872	0.0114	2.024e-14	-----	36.9	6.336	4	0.1754	0.3101	0.4534	CD
5	p13.1	40380954	rs7445978	5:40380954:A:T	A	T	-0.047	0.0078	1.684e-09	-----	66.8	12.034	4	0.0171	0.4533	0.1339	IBD
5	p13.1	40381518	rs1031168	5:40381518:C:T	T	C	-0.1361	0.012	8.158e-30	-----	78.2	18.35	4	0.001054	0.3111	0.4355	CD
5	p13.1	40381518	rs1031168	5:40381518:C:T	T	C	-0.0757	0.0083	7.479e-20	-----	76.8	17.227	4	0.001746	0.7117	0.3522	IBD
5	p13.1	40382326	rs12520940	5:40382326:A:G	A	G	0.1172	0.013	1.962e-19	+++++	67.6	12.33	4	0.01506	0.335	0.4345	CD
5	p13.1	40382326	rs12520940	5:40382326:A:G	A	G	0.0531	0.009	3.635e-09	+++++	62.8	10.744	4	0.0296	0.2247	0.5357	IBD
5	p13.1	40382878	.	5:40382878:A:AG	A	AG	-0.1197	0.0131	6.397e-20	-----	66.1	11.784	4	0.01903	0.3101	0.4345	CD
5	p13.1	40382878	.	5:40382878:A:AG	A	AG	-0.0541	0.0091	2.764e-09	-----	61.5	10.389	4	0.03436	0.2247	0.5347	IBD
5	p13.1	40383037	rs16869876	5:40383037:C:T	T	C	-0.1171	0.013	2.104e-19	-----	67	12.13	4	0.01641	0.328	0.4534	CD
5	p13.1	40383037	rs16869876	5:40383037:C:T	T	C	-0.0531	0.009	3.635e-09	-----	62.2	10.596	4	0.03151	0.2247	0.5347	IBD
5	p13.1	40383518	rs2120855	5:40383518:A:G	A	G	-0.0871	0.0114	2.166e-14	-----	35.8	6.229	4	0.1827	0.327	0.4335	CD
5	p13.1	40383518	rs2120855	5:40383518:A:G	A	G	-0.0468	0.0078	1.973e-09	-----	65.9	11.744	4	0.01936	0.4533	0.1339	IBD
5	p13.1	40383599	rs56353117	5:40383599:C:T	T	C	-0.1174	0.013	1.705e-19	-----	67.7	12.385	4	0.01471	0.493	0.4355	CD
5	p13.1	40383599	rs56353117	5:40383599:C:T	T	C	-0.0531	0.009	3.635e-09	-----	62.6	10.683	4	0.03036	0.2247	0.5347	IBD
5	p13.1	40383959	rs895123	5:40383959:C:G	C	G	-0.2614	0.0167	3.184e-55	----?	61.5	7.798	3	0.05038	0.4841	0.4335	CD
5	p13.1	40383959	rs895123	5:40383959:C:G	C	G	-0.076	0.0137	2.899e-08	----?	63	8.098	3	0.04402	0.1342	0.002976	UC
5	p13.1	40383959	rs895123	5:40383959:C:G	C	G	-0.1391	0.0111	5.018e-36	----?	84.3	19.085	3	0.0002625	0.1342	0.002976	IBD
5	p13.1	40384193	rs11952844	5:40384193:C:G	C	G	0.0928	0.0118	3.709e-15	+++++	81.2	21.324	4	0.0002731	0.4563	0.4335	CD
5	p13.1	40384193	rs11952844	5:40384193:C:G	C	G	0.0498	0.008	4.816e-10	+++++	84	25.002	4	5.026e-05	0.4294	0.06052	IBD
5	p13.1	40385032	rs10473187	5:40385032:C:T	T	C	0.2136	0.0117	1.84e-74	+++++	71.4	13.995	4	0.007309	0.4573	0.4335	CD
5	p13.1	40385032	rs10473187	5:40385032:C:T	T	C	0.0618	0.0096	1.215e-10	+++++	0	2.502	4	0.6443	0.5885	0.1419	UC
5	p13.1	40385032	rs10473187	5:40385032:C:T	T	C	0.1172	0.0079	8.643e-50	+++++	77.8	18.023	4	0.001221	0.5885	0.1419	IBD
5	p13.1	40385040	rs56054640	5:40385040:C:T	T	C	0.0839	0.0139	1.58e-09	++++-	72.2	14.378	4	0.006181	0.05765	0.1042	IBD
5	p13.1	40385139	rs12523046	5:40385139:A:T	A	T	0.1842	0.0118	6.207e-55	+++++	84.5	25.764	4	3.531e-05	0.4821	0.4335	CD
5	p13.1	40385139	rs12523046	5:40385139:A:T	A	T	0.0929	0.0081	1.885e-30	+++++	79.3	19.279	4	0.0006926	0.3489	0.754	IBD
5	p13.1	40385688	rs12523160	5:40385688:A:T	A	T	0.1841	0.0118	7.089e-55	+++++	84.6	25.931	4	3.267e-05	0.4702	0.4335	CD
5	p13.1	40385688	rs12523160	5:40385688:A:T	A	T	0.093	0.0081	1.635e-30	+++++	79.5	19.496	4	0.0006279	0.3489	0.753	IBD
5	p13.1	40386288	.	5:40386288:T:TA	T	TA	-0.1281	0.0169	3.459e-14	?-?--	0	1.697	2	0.4281	0.4811	0.4315	CD
5	p13.1	40386288	.	5:40386288:T:TA	T	TA	-0.0664	0.0121	4.074e-08	?-?--	0	1.373	2	0.5033	0.3549	0.755	IBD
5	p13.1	40386453	rs1002922	5:40386453:C:T	T	C	0.1847	0.0118	3.192e-55	+++++	84.3	25.505	4	3.982e-05	0.492	0.4315	CD
5	p13.1	40386453	rs1002922	5:40386453:C:T	T	C	0.0933	0.0081	1.064e-30	+++++	79.3	19.331	4	0.0006765	0.3489	0.753	IBD
5	p13.1	40387071	rs12519453	5:40387071:A:G	A	G	-0.1849	0.0118	2.445e-55	-----	84.6	25.952	4	3.236e-05	0.492	0.4315	CD
5	p13.1	40387071	rs12519453	5:40387071:A:G	A	G	-0.0933	0.0081	1.064e-30	-----	79.6	19.596	4	0.0005999	0.3489	0.755	IBD
5	p13.1	40387330	rs12656644	5:40387330:A:G	A	G	0.0873	0.0114	1.89e-14	+++++	36.3	6.279	4	0.1792	0.492	0.4306	CD
5	p13.1	40387330	rs12656644	5:40387330:A:G	A	G	0.0469	0.0078	1.823e-09	+++++	66.2	11.828	4	0.01868	0.4533	0.1339	IBD
5	p13.1	40388348	rs2120856	5:40388348:A:T	A	T	-0.1102	0.0156	1.617e-12	-----	69.3	13.049	4	0.01104	0.492	0.4306	CD
5	p13.1	40389027	rs1550761	5:40389027:C:T	T	C	-0.1612	0.0174	1.962e-20	----+	89.7	38.874	4	7.396e-08	0.4851	0.4196	CD
5	p13.1	40389027	rs1550761	5:40389027:C:T	T	C	-0.0897	0.0118	2.923e-14	----+	86.9	30.65	4	3.608e-06	0.1223	0.1558	IBD
5	p13.1	40389185	rs1124233	5:40389185:A:G	A	G	0.2606	0.0167	6.753e-55	++++?	62.4	7.974	3	0.04655	0.492	0.4306	CD
5	p13.1	40389185	rs1124233	5:40389185:A:G	A	G	0.075	0.0137	4.389e-08	++++?	62.6	8.021	3	0.04558	0.1342	0.002976	UC
5	p13.1	40389185	rs1124233	5:40389185:A:G	A	G	0.1382	0.0111	1.391e-35	++++?	84.3	19.054	3	0.0002665	0.1342	0.002976	IBD
5	p13.1	40389450	rs56119268	5:40389450:A:G	A	G	0.0848	0.0138	8e-10	++++-	73.9	15.348	4	0.004031	0.05865	0.1032	IBD
5	p13.1	40389750	rs12187530	5:40389750:A:C	A	C	0.2614	0.0167	3.184e-55	++++?	62.6	8.028	3	0.04543	0.492	0.4226	CD
5	p13.1	40389750	rs12187530	5:40389750:A:C	A	C	0.075	0.0137	4.389e-08	++++?	62.3	7.962	3	0.04681	0.1342	0.002976	UC
5	p13.1	40389750	rs12187530	5:40389750:A:C	A	C	0.1386	0.0111	8.848e-36	++++?	84.3	19.066	3	0.0002649	0.1342	0.002976	IBD
5	p13.1	40390830	rs2034182	5:40390830:A:G	A	G	0.0842	0.0138	1.051e-09	++++-	74.8	15.884	4	0.003179	0.9414	0.8968	IBD
5	p13.1	40391002	NA	5:40391002:C:T	T	C	0.1839	0.0154	7.186e-33	?++++	36.9	4.753	3	0.1908	0.492	0.4315	CD
5	p13.1	40391002	NA	5:40391002:C:T	T	C	0.0937	0.0096	1.665e-22	?++++	0	0.164	3	0.9832	NA	NA	IBD
5	p13.1	40391830	rs12658567	5:40391830:G:T	T	G	-0.0869	0.0114	2.482e-14	-----	33	5.972	4	0.2013	0.492	0.4187	CD
5	p13.1	40391830	rs12658567	5:40391830:G:T	T	G	-0.0468	0.0078	1.973e-09	-----	65.8	11.704	4	0.01969	0.4533	0.1339	IBD
5	p13.1	40392098	rs2197428	5:40392098:C:T	T	C	0.184	0.0118	8.095e-55	+++++	85.1	26.767	4	2.216e-05	0.492	0.4276	CD
5	p13.1	40392098	rs2197428	5:40392098:C:T	T	C	0.093	0.0081	1.635e-30	+++++	79.6	19.572	4	0.0006066	0.3489	0.755	IBD
5	p13.1	40392124	rs2371685	5:40392124:A:T	A	T	-0.2621	0.0167	1.646e-55	----?	63.7	8.274	3	0.04067	0.492	0.4206	CD
5	p13.1	40392124	rs2371685	5:40392124:A:T	A	T	-0.0755	0.0137	3.569e-08	----?	63.6	8.251	3	0.0411	0.1342	0.002976	UC
5	p13.1	40392124	rs2371685	5:40392124:A:T	A	T	-0.139	0.0111	5.622e-36	----?	84.7	19.615	3	0.000204	0.1342	0.002976	IBD
5	p13.1	40392282	rs56284872	5:40392282:A:G	A	G	0.1844	0.0118	4.758e-55	+++++	84.9	26.445	4	2.574e-05	0.492	0.3363	CD
5	p13.1	40392282	rs56284872	5:40392282:A:G	A	G	0.0932	0.0081	1.228e-30	+++++	79.7	19.656	4	0.0005838	0.3489	0.755	IBD
5	p13.1	40392626	rs4613763	5:40392626:C:T	T	C	-0.2605	0.0167	7.417e-55	----?	63.6	8.237	3	0.04135	0.492	0.2123	CD
5	p13.1	40392626	rs4613763	5:40392626:C:T	T	C	-0.075	0.0137	4.389e-08	----?	63.3	8.178	3	0.04248	0.1342	0.002976	UC
5	p13.1	40392626	rs4613763	5:40392626:C:T	T	C	-0.1383	0.0111	1.242e-35	----?	84.5	19.383	3	0.0002278	0.1342	0.002976	IBD
5	p13.1	40393503	rs10512734	5:40393503:A:G	A	G	0.1836	0.0118	1.375e-54	+++++	85.1	26.909	4	2.074e-05	0.494	0.2113	CD
5	p13.1	40393503	rs10512734	5:40393503:A:G	A	G	0.0927	0.0081	2.507e-30	+++++	79.6	19.635	4	0.0005893	0.3489	0.754	IBD
5	p13.1	40393750	rs1992662	5:40393750:A:G	A	G	0.1839	0.0118	9.243e-55	+++++	84.9	26.424	4	2.599e-05	0.4851	0.2123	CD
5	p13.1	40393750	rs1992662	5:40393750:A:G	A	G	0.0929	0.0081	1.885e-30	+++++	79.6	19.611	4	0.0005959	0.3489	0.755	IBD
5	p13.1	40394099	rs10512735	5:40394099:G:T	T	G	0.2613	0.0167	3.499e-55	++++?	62.5	8.01	3	0.04581	0.498	0.1994	CD
5	p13.1	40394099	rs10512735	5:40394099:G:T	T	G	0.0753	0.0137	3.877e-08	++++?	63.2	8.159	3	0.04285	0.1342	0.002976	UC
5	p13.1	40394099	rs10512735	5:40394099:G:T	T	G	0.1387	0.0111	7.9e-36	++++?	84.4	19.216	3	0.0002466	0.1342	0.002976	IBD
5	p13.1	40394559	rs60343748	5:40394559:A:T	A	T	-0.1487	0.0151	7.014e-23	?----	76.8	12.933	3	0.004784	0.498	0.1954	CD
5	p13.1	40394559	rs60343748	5:40394559:A:T	A	T	-0.0707	0.0096	1.777e-13	?----	0	2.218	3	0.5285	0.338	0.7282	IBD
5	p13.1	40394569	rs6897633	5:40394569:A:C	A	C	-0.2539	0.0166	8.233e-53	----?	46.4	5.595	3	0.1331	0.498	0.1994	CD
5	p13.1	40394569	rs6897633	5:40394569:A:C	A	C	-0.1351	0.0111	4.427e-34	----?	80.4	15.301	3	0.001577	0.1342	0.002976	IBD
5	p13.1	40394834	rs2166194	5:40394834:C:T	T	C	-0.0837	0.0139	1.727e-09	----+	73.5	15.102	4	0.004494	0.9423	0.8829	IBD
5	p13.1	40394852	rs16869930	5:40394852:A:G	A	G	-0.1837	0.0118	1.205e-54	-----	85	26.724	4	2.26e-05	0.498	0.1994	CD
5	p13.1	40394852	rs16869930	5:40394852:A:G	A	G	-0.0929	0.0081	1.885e-30	-----	79.7	19.726	4	0.0005656	0.3489	0.755	IBD
5	p13.1	40395284	rs10512736	5:40395284:A:T	A	T	-0.184	0.0118	8.095e-55	-----	85.1	26.901	4	2.082e-05	0.498	0.1994	CD
5	p13.1	40395284	rs10512736	5:40395284:A:T	A	T	-0.0929	0.0081	1.885e-30	-----	79.7	19.672	4	0.0005796	0.3489	0.755	IBD
5	p13.1	40396323	rs11749040	5:40396323:A:G	A	G	0.2604	0.0167	8.146e-55	++++?	62.7	8.045	3	0.0451	0.4911	0.1994	CD
5	p13.1	40396323	rs11749040	5:40396323:A:G	A	G	0.0758	0.0137	3.151e-08	++++?	62.7	8.052	3	0.04495	0.1352	0.002976	UC
5	p13.1	40396323	rs11749040	5:40396323:A:G	A	G	0.1385	0.0111	9.908e-36	++++?	84.2	18.979	3	0.0002761	0.1352	0.002976	IBD
5	p13.1	40396838	.	5:40396838:C:CA	CA	C	-0.0875	0.0114	1.649e-14	-----	31.9	5.874	4	0.2088	0.499	0.4524	CD
5	p13.1	40396838	.	5:40396838:C:CA	CA	C	-0.0471	0.0079	2.491e-09	-----	65.9	11.744	4	0.01936	0.4543	0.1339	IBD
5	p13.1	40397250	rs16869934	5:40397250:C:T	T	C	-0.1867	0.012	1.397e-54	-----	86.4	29.519	4	6.131e-06	0.492	0.4752	CD
5	p13.1	40397250	rs16869934	5:40397250:C:T	T	C	-0.0946	0.0082	8.628e-31	-----	82.3	22.543	4	0.0001562	0.336	0.755	IBD
5	p13.1	40397276	rs56131636	5:40397276:C:T	T	C	-0.1874	0.012	5.606e-55	-----	86.5	29.632	4	5.816e-06	0.499	0.4742	CD
5	p13.1	40397276	rs56131636	5:40397276:C:T	T	C	-0.0948	0.0082	6.497e-31	-----	82	22.203	4	0.0001826	0.335	0.755	IBD
5	p13.1	40397298	rs55904678	5:40397298:C:T	T	C	0.1875	0.012	4.919e-55	+++++	86.5	29.734	4	5.543e-06	0.34	0.4772	CD
5	p13.1	40397298	rs55904678	5:40397298:C:T	T	C	0.0949	0.0082	5.636e-31	+++++	81.9	22.131	4	0.0001887	0.335	0.755	IBD
5	p13.1	40397809	rs9292769	5:40397809:C:T	T	C	-0.187	0.012	9.45e-55	-----	86.6	29.934	4	5.049e-06	0.4662	0.4782	CD
5	p13.1	40397809	rs9292769	5:40397809:C:T	T	C	-0.094	0.0081	3.89e-31	-----	82.4	22.69	4	0.000146	0.336	0.755	IBD
5	p13.1	40398088	rs17826145	5:40398088:C:T	T	C	0.2584	0.0167	5.274e-54	++++?	56.1	6.828	3	0.0776	0.4791	0.4772	CD
5	p13.1	40398088	rs17826145	5:40398088:C:T	T	C	0.0754	0.0137	3.72e-08	++++?	61.6	7.808	3	0.05014	0.1342	0.002976	UC
5	p13.1	40398088	rs17826145	5:40398088:C:T	T	C	0.1378	0.0111	2.183e-35	++++?	83	17.623	3	0.0005261	0.1342	0.002976	IBD
5	p13.1	40398821	rs55740080	5:40398821:C:T	T	C	-0.0718	0.0129	2.608e-08	-----	63.2	10.865	4	0.02812	0.07555	0.1032	IBD
5	p13.1	40398972	rs55673407	5:40398972:A:T	A	T	-0.1878	0.012	3.322e-55	-----	86.4	29.453	4	6.323e-06	0.4751	0.4762	CD
5	p13.1	40398972	rs55673407	5:40398972:A:T	A	T	-0.0951	0.0082	4.24e-31	-----	81.4	21.546	4	0.0002468	0.335	0.755	IBD
5	p13.1	40398994	rs6880778	5:40398994:A:G	A	G	-0.2138	0.0117	1.345e-74	-----	73.3	14.979	4	0.004745	0.2535	0.4772	CD
5	p13.1	40398994	rs6880778	5:40398994:A:G	A	G	-0.0629	0.0096	5.674e-11	-----	0	3.083	4	0.5441	0.5885	0.1419	UC
5	p13.1	40398994	rs6880778	5:40398994:A:G	A	G	-0.1177	0.0079	3.359e-50	-----	79.2	19.191	4	0.0007209	0.5885	0.1419	IBD
5	p13.1	40399144	rs10941505	5:40399144:A:G	A	G	0.0876	0.0114	1.539e-14	+++++	32.9	5.959	4	0.2022	0.2535	0.4772	CD
5	p13.1	40399144	rs10941505	5:40399144:A:G	A	G	0.0473	0.0078	1.327e-09	+++++	66.3	11.885	4	0.01823	0.4543	0.1339	IBD
5	p13.1	40399439	rs4957130	5:40399439:A:C	A	C	-0.1886	0.012	1.163e-55	-----	86.7	29.985	4	4.928e-06	0.2545	0.4742	CD
5	p13.1	40399439	rs4957130	5:40399439:A:C	A	C	-0.0955	0.0082	2.395e-31	-----	81.9	22.093	4	0.000192	0.335	0.755	IBD
5	p13.1	40399918	rs11738106	5:40399918:A:T	A	T	0.2612	0.0167	3.844e-55	++++?	62	7.902	3	0.04808	0.2545	0.4722	CD
5	p13.1	40399918	rs11738106	5:40399918:A:T	A	T	0.0754	0.0137	3.72e-08	++++?	62	7.904	3	0.04804	0.1342	0.002976	UC
5	p13.1	40399918	rs11738106	5:40399918:A:T	A	T	0.1386	0.0111	8.848e-36	++++?	84	18.722	3	0.0003121	0.1342	0.002976	IBD
5	p13.1	40400132	rs56320741	5:40400132:C:T	T	C	0.158	0.0162	1.789e-22	+++++	87.3	31.451	4	2.477e-06	0.2545	0.4722	CD
5	p13.1	40400132	rs56320741	5:40400132:C:T	T	C	0.0923	0.0112	1.707e-16	+++++	76.1	16.746	4	0.002165	0.1262	0.2262	IBD
5	p13.1	40400783	rs6891952	5:40400783:C:T	T	C	0.0876	0.0114	1.539e-14	+++++	33	5.969	4	0.2015	0.4622	0.4623	CD
5	p13.1	40400783	rs6891952	5:40400783:C:T	T	C	0.0475	0.0078	1.131e-09	+++++	67.3	12.224	4	0.01576	0.4543	0.1339	IBD
5	p13.1	40400928	rs57970171	5:40400928:A:T	A	T	0.1877	0.012	3.787e-55	+++++	86.5	29.582	4	5.954e-06	0.4652	0.4722	CD
5	p13.1	40400928	rs57970171	5:40400928:A:T	A	T	0.0952	0.0082	3.677e-31	+++++	81.9	22.121	4	0.0001896	0.336	0.755	IBD
5	p13.1	40401050	rs56694910	5:40401050:G:T	T	G	0.1878	0.012	3.322e-55	+++++	86.4	29.468	4	6.28e-06	0.4513	0.4732	CD
5	p13.1	40401050	rs56694910	5:40401050:G:T	T	G	0.095	0.0082	4.889e-31	+++++	81.7	21.854	4	0.0002143	0.335	0.755	IBD
5	p13.1	40401407	rs17234657	5:40401407:G:T	T	G	-0.2608	0.0167	5.597e-55	----?	63.2	8.163	3	0.04276	0.4225	0.4742	CD
5	p13.1	40401407	rs17234657	5:40401407:G:T	T	G	-0.0754	0.0137	3.72e-08	----?	62.3	7.954	3	0.04697	0.1342	0.002976	UC
5	p13.1	40401407	rs17234657	5:40401407:G:T	T	G	-0.1385	0.0111	9.908e-36	----?	84.1	18.91	3	0.0002854	0.1342	0.002976	IBD
5	p13.1	40402131	rs6879283	5:40402131:C:T	T	C	-0.2613	0.0167	3.499e-55	----?	62.2	7.938	3	0.04732	0.4553	0.4742	CD
5	p13.1	40402131	rs6879283	5:40402131:C:T	T	C	-0.0755	0.0137	3.569e-08	----?	62.1	7.909	3	0.04793	0.1342	0.002976	UC
5	p13.1	40402131	rs6879283	5:40402131:C:T	T	C	-0.1388	0.0111	7.054e-36	----?	84	18.783	3	0.0003031	0.1342	0.002976	IBD
5	p13.1	40402575	rs6883975	5:40402575:A:T	A	T	0.2611	0.0167	4.223e-55	++++?	62	7.891	3	0.04831	0.4493	0.1319	CD
5	p13.1	40402575	rs6883975	5:40402575:A:T	A	T	0.0755	0.0137	3.569e-08	++++?	62.2	7.946	3	0.04715	0.1342	0.002976	UC
5	p13.1	40402575	rs6883975	5:40402575:A:T	A	T	0.1387	0.0111	7.9e-36	++++?	84	18.771	3	0.0003049	0.1342	0.002976	IBD
5	p13.1	40402590	rs10473189	5:40402590:C:G	C	G	0.0875	0.0114	1.649e-14	+++++	33.1	5.979	4	0.2008	0.4493	0.127	CD
5	p13.1	40402590	rs10473189	5:40402590:C:G	C	G	0.0474	0.0078	1.225e-09	+++++	67	12.133	4	0.01639	0.4553	0.1339	IBD
5	p13.1	40402681	rs4957280	5:40402681:C:T	T	C	-0.077	0.0133	7.061e-09	----+	64.7	11.336	4	0.02304	0.07157	0.1042	IBD
5	p13.1	40402811	rs1025969	5:40402811:C:T	T	C	-0.1878	0.012	3.322e-55	-----	86.4	29.319	4	6.734e-06	0.4563	0.2113	CD
5	p13.1	40402811	rs1025969	5:40402811:C:T	T	C	-0.0949	0.0082	5.636e-31	-----	81.4	21.482	4	0.000254	0.334	0.754	IBD
5	p13.1	40403091	rs1373694	5:40403091:A:G	A	G	0.2611	0.0167	4.223e-55	++++?	61.9	7.878	3	0.04859	0.4563	0.2113	CD
5	p13.1	40403091	rs1373694	5:40403091:A:G	A	G	0.0755	0.0137	3.569e-08	++++?	62.1	7.909	3	0.04793	0.1342	0.002976	UC
5	p13.1	40403091	rs1373694	5:40403091:A:G	A	G	0.1386	0.0111	8.848e-36	++++?	84	18.693	3	0.0003164	0.1342	0.002976	IBD
5	p13.1	40403873	NA	5:40403873:G:GCTT	G	GCTT	0.207	0.0286	4.561e-13	?+?+?	0	0.347	1	0.5558	0.4493	0.13	CD
5	p13.1	40404053	rs11738450	5:40404053:G:T	T	G	-0.079	0.0134	3.735e-09	-----	58.8	9.698	4	0.04584	0.07157	0.1042	IBD
5	p13.1	40404125	rs6879428	5:40404125:C:T	T	C	0.0871	0.0114	2.166e-14	+++++	26	5.407	4	0.248	0.4533	0.13	CD
5	p13.1	40404125	rs6879428	5:40404125:C:T	T	C	0.0475	0.0078	1.131e-09	+++++	65.4	11.552	4	0.02102	0.4553	0.1389	IBD
5	p13.1	40404810	rs7723981	5:40404810:A:G	A	G	-0.0728	0.0129	1.667e-08	-----	64.9	11.404	4	0.02238	0.9245	0.8958	IBD
5	p13.1	40405948	rs6890268	5:40405948:A:T	A	T	-0.214	0.0117	9.833e-75	-----	73.5	15.1	4	0.004498	0.4533	0.13	CD
5	p13.1	40405948	rs6890268	5:40405948:A:T	A	T	-0.0624	0.0096	8.032e-11	-----	0	3.046	4	0.5502	0.5895	0.1419	UC
5	p13.1	40405948	rs6890268	5:40405948:A:T	A	T	-0.1175	0.0079	4.904e-50	-----	79	19.018	4	0.0007795	0.5895	0.1419	IBD
5	p13.1	40406028	rs6871591	5:40406028:A:T	A	T	0.214	0.0117	9.833e-75	+++++	73.5	15.074	4	0.00455	0.3797	0.126	CD
5	p13.1	40406028	rs6871591	5:40406028:A:T	A	T	0.0625	0.0096	7.494e-11	+++++	0	3.085	4	0.5436	0.5905	0.1419	UC
5	p13.1	40406028	rs6871591	5:40406028:A:T	A	T	0.1175	0.0079	4.904e-50	+++++	79.1	19.115	4	0.000746	0.5905	0.1419	IBD
5	p13.1	40406136	rs6891041	5:40406136:A:G	A	G	0.0872	0.0114	2.024e-14	+++++	30.6	5.76	4	0.2178	0.3658	0.244	CD
5	p13.1	40406136	rs6891041	5:40406136:A:G	A	G	0.0469	0.0078	1.823e-09	+++++	64.8	11.371	4	0.0227	0.4553	0.1339	IBD
5	p13.1	40406158	rs6895021	5:40406158:C:G	C	G	-0.0724	0.0129	1.995e-08	0	66	11.771	4	0.01914	0.9245	0.8958	IBD
5	p13.1	40406743	rs1445006	5:40406743:C:T	T	C	-0.0767	0.0132	6.225e-09	----+	64.3	11.215	4	0.02425	0.07157	0.1042	IBD
5	p13.1	40406883	rs6896243	5:40406883:C:T	T	C	0.2618	0.0167	2.185e-55	++++?	62.1	7.914	3	0.04783	0.4145	0.1349	CD
5	p13.1	40406883	rs6896243	5:40406883:C:T	T	C	0.0758	0.0137	3.151e-08	++++?	62.3	7.968	3	0.04668	0.1342	0.002976	UC
5	p13.1	40406883	rs6896243	5:40406883:C:T	T	C	0.1395	0.0111	3.184e-36	++++?	84.3	19.099	3	0.0002609	0.1342	0.002976	IBD
5	p13.1	40406931	rs10072596	5:40406931:A:G	A	G	-0.087	0.0114	2.319e-14	-----	25.4	5.36	4	0.2523	0.3658	0.0357	CD
5	p13.1	40406931	rs10072596	5:40406931:A:G	A	G	-0.0468	0.0078	1.973e-09	-----	63.8	11.039	4	0.02613	0.4553	0.1389	IBD
5	p13.1	40407216	rs16869977	5:40407216:A:G	A	G	-0.0752	0.0132	1.22e-08	----+	62.9	10.773	4	0.02923	0.07157	0.1042	IBD
5	p13.1	40408332	rs56268761	5:40408332:A:G	A	G	-0.0766	0.0132	6.513e-09	----+	64.4	11.249	4	0.02391	0.07157	0.1042	IBD
5	p13.1	40408837	rs55891514	5:40408837:C:T	T	C	0.0798	0.0131	1.118e-09	++++-	67.1	12.173	4	0.01611	0.07157	0.1042	IBD
5	p13.1	40408882	rs76724142	5:40408882:C:G	C	G	0.3154	0.0573	3.705e-08	????+	0	0	0	1	0.3668	0.0308	CD
5	p13.1	40409941	rs10512737	5:40409941:A:G	A	G	0.2578	0.0166	2.17e-54	++++?	60	7.506	3	0.05742	0.3668	0.0317	CD
5	p13.1	40409941	rs10512737	5:40409941:A:G	A	G	0.1368	0.0111	6.7e-35	++++?	83.5	18.232	3	0.000394	0.1362	0.002976	IBD
5	p13.1	40410482	rs11742570	5:40410482:C:T	T	C	-0.2135	0.0116	1.194e-75	-----	74.4	15.626	4	0.003564	0.2813	0.4008	CD
5	p13.1	40410482	rs11742570	5:40410482:C:T	T	C	-0.0624	0.0096	8.032e-11	-----	0	3.164	4	0.5308	0.5895	0.1419	UC
5	p13.1	40410482	rs11742570	5:40410482:C:T	T	C	-0.1172	0.0079	8.643e-50	-----	79.4	19.429	4	0.0006473	0.5895	0.1419	IBD
5	p13.1	40410637	rs11739261	5:40410637:A:G	A	G	0.258	0.0166	1.798e-54	++++?	60.3	7.566	3	0.05589	0.3668	0.4008	CD
5	p13.1	40410637	rs11739261	5:40410637:A:G	A	G	0.1368	0.0111	6.7e-35	++++?	83.5	18.229	3	0.0003946	0.1362	0.002976	IBD
5	p13.1	40410833	rs6451493	5:40410833:G:T	T	G	0.2133	0.0117	2.942e-74	+++++	74.4	15.653	4	0.003522	0.2694	0.3859	CD
5	p13.1	40410833	rs6451493	5:40410833:G:T	T	G	0.0622	0.0096	9.223e-11	+++++	0	3.09	4	0.5428	0.5895	0.1419	UC
5	p13.1	40410833	rs6451493	5:40410833:G:T	T	G	0.1171	0.0079	1.044e-49	+++++	79.5	19.516	4	0.0006222	0.5895	0.1419	IBD
5	p13.1	40411189	rs6451494	5:40411189:C:T	T	C	-0.2141	0.0117	8.406e-75	-----	73.9	15.307	4	0.004105	0.3688	0.381	CD
5	p13.1	40411189	rs6451494	5:40411189:C:T	T	C	-0.0623	0.0096	8.607e-11	-----	0	3.094	4	0.5423	0.5895	0.1419	UC
5	p13.1	40411189	rs6451494	5:40411189:C:T	T	C	-0.1175	0.0079	4.904e-50	-----	79.3	19.344	4	0.0006725	0.5895	0.1419	IBD
5	p13.1	40411312	rs6883302	5:40411312:C:T	T	C	0.0867	0.0114	2.843e-14	+++++	23.6	5.239	4	0.2637	0.2843	0.249	CD
5	p13.1	40411312	rs6883302	5:40411312:C:T	T	C	0.047	0.0078	1.684e-09	+++++	63.7	11.022	4	0.02632	0.4533	0.1389	IBD
5	p13.1	40411808	rs6883964	5:40411808:A:G	A	G	-0.214	0.0117	9.833e-75	-----	73.4	15.039	4	0.004621	0.4851	0.2163	CD
5	p13.1	40411808	rs6883964	5:40411808:A:G	A	G	-0.0625	0.0096	7.494e-11	-----	0	3.114	4	0.5389	0.5895	0.1409	UC
5	p13.1	40411808	rs6883964	5:40411808:A:G	A	G	-0.1175	0.0079	4.904e-50	-----	79.1	19.146	4	0.0007355	0.5895	0.1409	IBD
5	p13.1	40411916	rs12515722	5:40411916:A:C	A	C	-0.1879	0.0119	3.651e-56	-----	86.5	29.717	4	5.589e-06	0.3161	0.2143	CD
5	p13.1	40411916	rs12515722	5:40411916:A:C	A	C	-0.0946	0.0081	1.632e-31	-----	81.4	21.514	4	0.0002503	0.335	0.755	IBD
5	p13.1	40412093	rs12655810	5:40412093:C:T	T	C	-0.2141	0.0117	8.406e-75	-----	73.4	15.046	4	0.004606	0.3121	0.2143	CD
5	p13.1	40412093	rs12655810	5:40412093:C:T	T	C	-0.0623	0.0096	8.607e-11	-----	0	3.084	4	0.5439	0.5895	0.1409	UC
5	p13.1	40412093	rs12655810	5:40412093:C:T	T	C	-0.1174	0.0079	5.925e-50	-----	79	19.066	4	0.0007629	0.5895	0.1409	IBD
5	p13.1	40412233	rs12655827	5:40412233:C:T	T	C	-0.0868	0.0114	2.657e-14	-----	24.2	5.279	4	0.2598	0.3121	0.2143	CD
5	p13.1	40412233	rs12655827	5:40412233:C:T	T	C	-0.0469	0.0078	1.823e-09	-----	63.6	10.987	4	0.02671	0.4543	0.1379	IBD
5	p13.1	40412255	rs17235132	5:40412255:C:T	T	C	-0.2579	0.0166	1.975e-54	----?	60.3	7.557	3	0.05612	0.3121	0.2133	CD
5	p13.1	40412255	rs17235132	5:40412255:C:T	T	C	-0.1368	0.0111	6.7e-35	----?	83.6	18.292	3	0.0003829	0.1362	0.002976	IBD
5	p13.1	40412364	rs6888952	5:40412364:A:G	A	G	-0.2141	0.0117	8.406e-75	-----	73.5	15.066	4	0.004566	0.3151	0.2143	CD
5	p13.1	40412364	rs6888952	5:40412364:A:G	A	G	-0.0622	0.0096	9.223e-11	-----	0	2.998	4	0.5582	0.5895	0.1409	UC
5	p13.1	40412364	rs6888952	5:40412364:A:G	A	G	-0.1174	0.0079	5.925e-50	-----	78.9	18.94	4	0.0008075	0.5895	0.1409	IBD
5	p13.1	40412407	rs55937028	5:40412407:A:G	A	G	-0.1874	0.012	5.606e-55	-----	86.1	28.821	4	8.499e-06	0.3151	0.1806	CD
5	p13.1	40412407	rs55937028	5:40412407:A:G	A	G	-0.0947	0.0082	7.488e-31	-----	80.8	20.799	4	0.000347	0.334	0.755	IBD
5	p13.1	40412488	rs6889125	5:40412488:A:T	A	T	-0.0852	0.0115	1.275e-13	-----	34	6.065	4	0.1943	0.3151	0.1776	CD
5	p13.1	40412488	rs6889125	5:40412488:A:T	A	T	-0.0469	0.0079	2.908e-09	-----	66.7	12.014	4	0.01724	0.4523	0.1329	IBD
5	p13.1	40412505	rs10473190	5:40412505:A:C	A	C	0.2134	0.0118	4.203e-73	+++++	73.1	14.862	4	0.004996	0.3171	0.1776	CD
5	p13.1	40412505	rs10473190	5:40412505:A:C	A	C	0.0604	0.0097	4.76e-10	+++++	0	2.189	4	0.701	0.5875	0.1409	UC
5	p13.1	40412505	rs10473190	5:40412505:A:C	A	C	0.1159	0.008	1.453e-47	+++++	77.5	17.767	4	0.001371	0.5875	0.1409	IBD
5	p13.1	40412842	rs10473191	5:40412842:A:T	A	T	0.2141	0.0117	8.406e-75	+++++	73.5	15.066	4	0.004566	0.3151	0.1776	CD
5	p13.1	40412842	rs10473191	5:40412842:A:T	A	T	0.0625	0.0096	7.494e-11	+++++	0	3.114	4	0.539	0.5895	0.1409	UC
5	p13.1	40412842	rs10473191	5:40412842:A:T	A	T	0.1176	0.0079	4.059e-50	+++++	79.2	19.192	4	0.0007205	0.5895	0.1409	IBD
5	p13.1	40413328	rs55782190	5:40413328:A:G	A	G	-0.2582	0.0166	1.49e-54	----?	60.4	7.569	3	0.05581	0.3191	0.1776	CD
5	p13.1	40413328	rs55782190	5:40413328:A:G	A	G	-0.1371	0.0111	4.79e-35	----?	83.7	18.427	3	0.0003591	0.1362	0.002976	IBD
5	p13.1	40413886	rs115471531	5:40413886:C:T	T	C	0.2723	0.0353	1.22e-14	++++?	0	2.276	3	0.5172	0.3956	0.2242	CD
5	p13.1	40413886	rs115471531	5:40413886:C:T	T	C	0.1426	0.0226	2.795e-10	++++?	0	0.903	3	0.8247	0.02982	0	IBD
5	p13.1	40414317	rs1445004	5:40414317:C:T	T	C	0.2143	0.0117	6.141e-75	+++++	73.5	15.078	4	0.004542	0.3956	0.2242	CD
5	p13.1	40414317	rs1445004	5:40414317:C:T	T	C	0.0626	0.0096	6.992e-11	+++++	0	3.156	4	0.5321	0.5895	0.1419	UC
5	p13.1	40414317	rs1445004	5:40414317:C:T	T	C	0.1177	0.0079	3.359e-50	+++++	79.2	19.257	4	0.0006997	0.5895	0.1419	IBD
5	p13.1	40414493	rs4957131	5:40414493:A:G	A	G	-0.0745	0.0133	2.125e-08	----+	63.4	10.923	4	0.02745	0.07157	0.1032	IBD
5	p13.1	40414773	NA	5:40414773:A:G	A	G	-0.1785	0.021	1.896e-17	?-?-?	0	0.603	1	0.4374	0.3956	0.2242	CD
5	p13.1	40414773	NA	5:40414773:A:G	A	G	-0.094	0.0137	6.823e-12	?-?-?	0	0.023	1	0.8782	NA	NA	IBD
5	p13.1	40414784	NA	5:40414784:A:C	A	C	-0.1783	0.0209	1.45e-17	?-?-?	0	0.511	1	0.4749	0.3956	0.2242	CD
5	p13.1	40414784	NA	5:40414784:A:C	A	C	-0.094	0.0136	4.787e-12	?-?-?	0	0.013	1	0.9097	NA	NA	IBD
5	p13.1	40414871	rs56040231	5:40414871:G:T	T	G	-0.1459	0.0156	8.555e-21	?----	73	11.098	3	0.01121	0.3956	0.2242	CD
5	p13.1	40414871	rs56040231	5:40414871:G:T	T	G	-0.0677	0.01	1.288e-11	?----	0	1.063	3	0.786	0.3002	0.7232	IBD
5	p13.1	40414887	rs1992661	5:40414887:A:G	A	G	0.1953	0.017	1.512e-30	?++++	0	2.501	3	0.4751	0.3966	0.2242	CD
5	p13.1	40414887	rs1992661	5:40414887:A:G	A	G	0.0941	0.0102	2.823e-20	?++++	0	2.315	3	0.5097	0.5895	0.1409	IBD
5	p13.1	40414965	rs1992660	5:40414965:C:T	T	C	0.2132	0.0117	3.439e-74	+++++	74.1	15.418	4	0.003909	0.3956	0.2242	CD
5	p13.1	40414965	rs1992660	5:40414965:C:T	T	C	0.0622	0.0096	9.223e-11	+++++	0	3.051	4	0.5494	0.5895	0.1409	UC
5	p13.1	40414965	rs1992660	5:40414965:C:T	T	C	0.1171	0.0079	1.044e-49	+++++	79.1	19.128	4	0.0007418	0.5895	0.1409	IBD
5	p13.1	40415509	rs10071761	5:40415509:C:T	T	C	0.1881	0.0119	2.796e-56	+++++	86	28.522	4	9.773e-06	0.3966	0.4345	CD
5	p13.1	40415509	rs10071761	5:40415509:C:T	T	C	0.095	0.0082	4.889e-31	+++++	80.3	20.262	4	0.0004433	0.337	0.756	IBD
5	p13.1	40415779	rs115914233	5:40415779:C:T	T	C	0.2818	0.0325	4.292e-18	++++?	72.6	10.963	3	0.01193	0.3966	0.4435	CD
5	p13.1	40415779	rs115914233	5:40415779:C:T	T	C	0.1443	0.0218	3.61e-11	++++?	77.8	13.52	3	0.003637	0.03082	0	IBD
5	p13.1	40416947	rs75340110	5:40416947:A:G	A	G	-0.2588	0.0167	3.634e-54	----?	61.6	7.815	3	0.05	0.3956	0.4534	CD
5	p13.1	40416947	rs75340110	5:40416947:A:G	A	G	-0.138	0.0111	1.743e-35	----?	84.1	18.897	3	0.0002872	0.1362	0.002976	IBD
5	p13.1	40417478	rs4957281	5:40417478:C:T	T	C	-0.1886	0.0119	1.434e-56	-----	86	28.634	4	9.275e-06	0.3976	0.4435	CD
5	p13.1	40417478	rs4957281	5:40417478:C:T	T	C	-0.0953	0.0081	5.882e-32	-----	80.2	20.159	4	0.0004645	0.336	0.756	IBD
5	p13.1	40417739	rs2371720	5:40417739:C:T	T	C	0.2131	0.0117	4.02e-74	+++++	69.1	12.953	4	0.01151	0.3976	0.4385	CD
5	p13.1	40417739	rs2371720	5:40417739:C:T	T	C	0.0622	0.0096	9.223e-11	+++++	0	2.266	4	0.687	0.5865	0.1409	UC
5	p13.1	40417739	rs2371720	5:40417739:C:T	T	C	0.117	0.0079	1.26e-49	+++++	75.2	16.107	4	0.002878	0.5865	0.1409	IBD
5	p13.1	40418033	NA	5:40418033:C:G	C	G	0.1845	0.0152	6.63e-34	?++++	27.3	4.126	3	0.2481	0.3976	0.4385	CD
5	p13.1	40418033	NA	5:40418033:C:G	C	G	0.0962	0.0095	4.223e-24	?++++	0	0.659	3	0.8827	NA	NA	IBD
5	p13.1	40418094	rs2197427	5:40418094:G:T	T	G	-0.1877	0.0119	4.765e-56	-----	85.6	27.865	4	1.328e-05	0.3976	0.4276	CD
5	p13.1	40418094	rs2197427	5:40418094:G:T	T	G	-0.0952	0.0082	3.677e-31	-----	80.3	20.341	4	0.0004275	0.336	0.755	IBD
5	p13.1	40418162	rs6873829	5:40418162:G:T	T	G	-0.2136	0.0117	1.84e-74	-----	70	13.355	4	0.009665	0.2913	0.371	CD
5	p13.1	40418162	rs6873829	5:40418162:G:T	T	G	-0.0623	0.0096	8.607e-11	-----	0	2.283	4	0.6839	0.5865	0.1419	UC
5	p13.1	40418162	rs6873829	5:40418162:G:T	T	G	-0.1171	0.0079	1.044e-49	-----	75.7	16.449	4	0.002473	0.5865	0.1419	IBD
5	p13.1	40418171	rs2197426	5:40418171:C:G	C	G	0.1894	0.0119	4.91e-57	+++++	86.4	29.431	4	6.39e-06	0.2913	0.371	CD
5	p13.1	40418171	rs2197426	5:40418171:C:G	C	G	0.0958	0.0081	2.825e-32	+++++	81	21.051	4	0.0003094	0.336	0.755	IBD
5	p13.1	40418253	rs2197425	5:40418253:G:T	T	G	-0.1888	0.0119	1.098e-56	-----	86.1	28.793	4	8.614e-06	0.2913	0.371	CD
5	p13.1	40418253	rs2197425	5:40418253:G:T	T	G	-0.0949	0.0081	1.055e-31	-----	79.5	19.536	4	0.0006164	0.336	0.756	IBD
5	p13.1	40418419	rs4957286	5:40418419:A:G	A	G	0.1885	0.0119	1.639e-56	+++++	86	28.67	4	9.12e-06	0.2913	0.4276	CD
5	p13.1	40418419	rs4957286	5:40418419:A:G	A	G	0.0952	0.0081	6.809e-32	+++++	80.1	20.055	4	0.0004871	0.336	0.756	IBD
5	p13.1	40418535	rs114249258	5:40418535:A:G	A	G	0.2728	0.0355	1.536e-14	++++?	0	2.503	3	0.4747	0.2913	0.4722	CD
5	p13.1	40418535	rs114249258	5:40418535:A:G	A	G	0.1436	0.0228	3.01e-10	++++?	0	1.231	3	0.7457	0.03082	0	IBD
5	p13.1	40418639	rs6874571	5:40418639:C:T	T	C	-0.2097	0.0117	7.79e-72	-----	63.8	11.061	4	0.02589	0.2913	0.4385	CD
5	p13.1	40418639	rs6874571	5:40418639:C:T	T	C	-0.0603	0.0096	3.359e-10	-----	0	1.71	4	0.7889	0.5865	0.1409	UC
5	p13.1	40418639	rs6874571	5:40418639:C:T	T	C	-0.1148	0.0079	7.636e-48	-----	70	13.32	4	0.009812	0.5865	0.1409	IBD
5	p13.1	40419041	rs4016331	5:40419041:C:G	C	G	0.2131	0.0117	4.02e-74	+++++	69.3	13.008	4	0.01123	0.2922	0.4385	CD
5	p13.1	40419041	rs4016331	5:40419041:C:G	C	G	0.0621	0.0096	9.882e-11	+++++	0	2.248	4	0.6903	0.5865	0.1409	UC
5	p13.1	40419041	rs4016331	5:40419041:C:G	C	G	0.1169	0.0079	1.521e-49	+++++	75.1	16.042	4	0.002963	0.5865	0.1409	IBD
5	p13.1	40419327	rs2084031	5:40419327:C:T	T	C	-0.2119	0.0117	2.604e-73	-----	67.4	12.274	4	0.01543	0.4553	0.371	CD
5	p13.1	40419327	rs2084031	5:40419327:C:T	T	C	-0.0619	0.0096	1.134e-10	-----	0	2.162	4	0.7059	0.5865	0.1409	UC
5	p13.1	40419327	rs2084031	5:40419327:C:T	T	C	-0.1164	0.0079	3.889e-49	-----	73.9	15.31	4	0.004099	0.5865	0.1409	IBD
5	p13.1	40419493	rs138282823	5:40419493:A:G	A	G	-0.2584	0.0166	1.234e-54	----?	60.6	7.606	3	0.05491	0.4563	0.371	CD
5	p13.1	40419493	rs138282823	5:40419493:A:G	A	G	-0.1372	0.0111	4.282e-35	----?	83.7	18.433	3	0.0003581	0.1362	0.002976	IBD
5	p13.1	40419847	rs10473192	5:40419847:C:G	C	G	-0.213	0.0117	4.7e-74	-----	69.4	13.058	4	0.01099	0.4563	0.371	CD
5	p13.1	40419847	rs10473192	5:40419847:C:G	C	G	-0.0623	0.0096	8.607e-11	-----	0	2.183	4	0.7022	0.5865	0.1409	UC
5	p13.1	40419847	rs10473192	5:40419847:C:G	C	G	-0.117	0.0079	1.26e-49	-----	75.2	16.158	4	0.002814	0.5865	0.1409	IBD
5	p13.1	40420196	rs112228906	5:40420196:C:G	C	G	0.0743	0.0132	1.815e-08	++++-	64.9	11.399	4	0.02242	0.07256	0.1042	IBD
5	p13.1	40420556	rs7705708	5:40420556:G:T	T	G	0.0871	0.0114	2.166e-14	+++++	23.6	5.235	4	0.2641	0.4563	0.371	CD
5	p13.1	40420556	rs7705708	5:40420556:G:T	T	G	0.0471	0.0078	1.556e-09	+++++	65.1	11.463	4	0.02182	0.4503	0.1329	IBD
5	p13.1	40420564	rs7705462	5:40420564:C:G	C	G	-0.2127	0.0117	7.503e-74	-----	69.4	13.079	4	0.0109	0.4563	0.4385	CD
5	p13.1	40420564	rs7705462	5:40420564:C:G	C	G	-0.0621	0.0096	9.882e-11	-----	0	2.098	4	0.7177	0.5865	0.1409	UC
5	p13.1	40420564	rs7705462	5:40420564:C:G	C	G	-0.1168	0.0079	1.836e-49	-----	75.1	16.092	4	0.002899	0.5865	0.1409	IBD
5	p13.1	40420780	.	5:40420780:G:GT	G	GT	0.2137	0.0117	1.573e-74	+++++	69.9	13.307	4	0.009868	0.4563	0.4276	CD
5	p13.1	40420780	.	5:40420780:G:GT	G	GT	0.0621	0.0096	9.882e-11	+++++	0	2.125	4	0.7128	0.5865	0.1409	UC
5	p13.1	40420780	.	5:40420780:G:GT	G	GT	0.1171	0.0079	1.044e-49	+++++	75.2	16.1	4	0.002888	0.5865	0.1409	IBD
5	p13.1	40420883	rs150468143	5:40420883:A:C	A	C	-0.0741	0.0132	1.981e-08	----+	65	11.432	4	0.02212	0.07256	0.1032	IBD
5	p13.1	40421141	rs13189778	5:40421141:A:G	A	G	-0.0847	0.0114	1.087e-13	-----	11.2	4.507	4	0.3417	0.4433	0.371	CD
5	p13.1	40421141	rs13189778	5:40421141:A:G	A	G	-0.0458	0.0078	4.311e-09	-----	61.2	10.311	4	0.0355	0.4493	0.1379	IBD
5	p13.1	40421373	rs138851599	5:40421373:A:G	A	G	-0.1557	0.0162	7.177e-22	-----	87.9	33.145	4	1.116e-06	0.4404	0.371	CD
5	p13.1	40421373	rs138851599	5:40421373:A:G	A	G	-0.0908	0.0112	5.182e-16	-----	79	19.041	4	0.0007715	0.1252	0.2302	IBD
5	p13.1	40421385	rs12518497	5:40421385:G:T	T	G	-0.1887	0.0119	1.255e-56	-----	86	28.563	4	9.588e-06	0.4374	0.4276	CD
5	p13.1	40421385	rs12518497	5:40421385:G:T	T	G	-0.0949	0.0082	5.636e-31	-----	79.9	19.909	4	0.0005206	0.336	0.756	IBD
5	p13.1	40421520	rs112106511	5:40421520:C:G	C	G	-0.2588	0.0166	8.465e-55	----?	60.4	7.573	3	0.0557	0.4374	0.371	CD
5	p13.1	40421520	rs112106511	5:40421520:C:G	C	G	-0.1374	0.0111	3.422e-35	----?	83.7	18.458	3	0.0003538	0.1362	0.002976	IBD
5	p13.1	40421639	rs113688960	5:40421639:C:G	C	G	-0.2583	0.0166	1.356e-54	----?	59.5	7.405	3	0.06005	0.4374	0.4276	CD
5	p13.1	40421639	rs113688960	5:40421639:C:G	C	G	-0.1372	0.0111	4.282e-35	----?	83.5	18.159	3	0.0004079	0.1362	0.002976	IBD
5	p13.1	40421662	rs61199802	5:40421662:A:G	A	G	-0.074	0.0132	2.07e-08	----+	64.9	11.395	4	0.02246	0.07256	0.1032	IBD
5	p13.1	40422760	rs6897767	5:40422760:G:T	T	G	-0.2115	0.0117	4.844e-73	-----	67.2	12.184	4	0.01603	0.4324	0.371	CD
5	p13.1	40422760	rs6897767	5:40422760:G:T	T	G	-0.0603	0.0097	5.084e-10	-----	0	1.643	4	0.8011	0.5865	0.1409	UC
5	p13.1	40422760	rs6897767	5:40422760:G:T	T	G	-0.1156	0.0079	1.732e-48	-----	74.8	15.891	4	0.003169	0.5865	0.1409	IBD
5	p13.1	40422836	rs6876242	5:40422836:A:C	A	C	-0.2132	0.0117	3.439e-74	-----	69.9	13.302	4	0.009892	0.2853	0.371	CD
5	p13.1	40422836	rs6876242	5:40422836:A:C	A	C	-0.0622	0.0096	9.223e-11	-----	0	2.129	4	0.7121	0.5865	0.1409	UC
5	p13.1	40422836	rs6876242	5:40422836:A:C	A	C	-0.117	0.0079	1.26e-49	-----	75.5	16.322	4	0.002616	0.5865	0.1409	IBD
5	p13.1	40423132	rs7716887	5:40423132:C:T	T	C	0.2128	0.0117	6.42e-74	+++++	69.5	13.108	4	0.01076	0.2853	0.372	CD
5	p13.1	40423132	rs7716887	5:40423132:C:T	T	C	0.0618	0.0096	1.215e-10	+++++	0	2.004	4	0.7351	0.5865	0.1409	UC
5	p13.1	40423132	rs7716887	5:40423132:C:T	T	C	0.1167	0.0079	2.215e-49	+++++	74.8	15.869	4	0.0032	0.5865	0.1409	IBD
5	p13.1	40423155	rs7730306	5:40423155:A:C	A	C	0.0862	0.0114	3.987e-14	+++++	11.9	4.54	4	0.3379	0.2853	0.371	CD
5	p13.1	40423155	rs7730306	5:40423155:A:C	A	C	0.0466	0.0078	2.31e-09	+++++	61.9	10.494	4	0.03288	0.4513	0.1379	IBD
5	p13.1	40423178	rs7730591	5:40423178:A:G	A	G	0.213	0.0117	4.7e-74	+++++	69.9	13.27	4	0.01003	0.2853	0.4276	CD
5	p13.1	40423178	rs7730591	5:40423178:A:G	A	G	0.0622	0.0096	9.223e-11	+++++	0	2.077	4	0.7215	0.5875	0.1409	UC
5	p13.1	40423178	rs7730591	5:40423178:A:G	A	G	0.117	0.0079	1.26e-49	+++++	75.2	16.162	4	0.00281	0.5875	0.1409	IBD
5	p13.1	40423335	rs11746265	5:40423335:C:G	C	G	0.259	0.0166	7.01e-55	++++?	61	7.697	3	0.0527	0.4334	0.371	CD
5	p13.1	40423335	rs11746265	5:40423335:C:G	C	G	0.1371	0.0111	4.79e-35	++++?	83.5	18.158	3	0.000408	0.1362	0.002976	IBD
5	p13.1	40423357	rs11739725	5:40423357:A:G	A	G	-0.2589	0.0166	7.703e-55	----?	60.7	7.632	3	0.05427	0.2853	0.4276	CD
5	p13.1	40423357	rs11739725	5:40423357:A:G	A	G	-0.1372	0.0111	4.282e-35	----?	83.7	18.356	3	0.0003715	0.1362	0.002976	IBD
5	p13.1	40423624	NA	5:40423624:G:GCATTTTCAA	G	GCATTTTCAA	0.2228	0.0222	1.058e-23	?+++?	0	1.181	2	0.554	0.4354	0.37	CD
5	p13.1	40423624	NA	5:40423624:G:GCATTTTCAA	G	GCATTTTCAA	0.1063	0.0134	2.142e-15	?+++?	0	0.501	2	0.7786	NA	NA	IBD
5	p13.1	40423635	.	5:40423635:G:GCCT	G	GCCT	0.2226	0.0222	1.16e-23	?+++?	0	1.177	2	0.5553	0.4354	0.371	CD
5	p13.1	40423635	.	5:40423635:G:GCCT	G	GCCT	0.1061	0.0134	2.415e-15	?+++?	0	0.527	2	0.7685	0.1252	0.002976	IBD
5	p13.1	40423738	rs4957288	5:40423738:A:C	A	C	-0.1884	0.0119	1.874e-56	-----	86.1	28.791	4	8.62e-06	0.4354	0.372	CD
5	p13.1	40423738	rs4957288	5:40423738:A:C	A	C	-0.0949	0.0081	1.055e-31	-----	80.3	20.295	4	0.0004366	0.336	0.756	IBD
5	p13.1	40423946	rs11740512	5:40423946:A:C	A	C	-0.2585	0.0166	1.123e-54	----?	59.8	7.471	3	0.0583	0.4354	0.369	CD
5	p13.1	40423946	rs11740512	5:40423946:A:C	A	C	-0.1373	0.0111	3.828e-35	----?	83.6	18.323	3	0.0003773	0.1362	0.002976	IBD
5	p13.1	40424267	.	5:40424267:T:TA	T	TA	0.2224	0.0222	1.27e-23	?+++?	0	1.116	2	0.5724	0.2853	0.371	CD
5	p13.1	40424267	.	5:40424267:T:TA	T	TA	0.1063	0.0134	2.142e-15	?+++?	0	0.561	2	0.7553	0.1362	0.002976	IBD
5	p13.1	40424324	rs6896969	5:40424324:A:C	A	C	-0.2122	0.0116	9.391e-75	-----	70.9	13.753	4	0.008127	0.4324	0.4385	CD
5	p13.1	40424324	rs6896969	5:40424324:A:C	A	C	-0.0623	0.0096	8.607e-11	-----	0	2.127	4	0.7124	0.5865	0.1409	UC
5	p13.1	40424324	rs6896969	5:40424324:A:C	A	C	-0.1167	0.0079	2.215e-49	-----	75.9	16.565	4	0.002348	0.5865	0.1409	IBD
5	p13.1	40424875	rs1899983	5:40424875:A:G	A	G	-0.213	0.0117	4.7e-74	-----	69.4	13.066	4	0.01096	0.4195	0.4276	CD
5	p13.1	40424875	rs1899983	5:40424875:A:G	A	G	-0.0623	0.0096	8.607e-11	-----	0	2.178	4	0.703	0.5865	0.1409	UC
5	p13.1	40424875	rs1899983	5:40424875:A:G	A	G	-0.117	0.0079	1.26e-49	-----	75.4	16.248	4	0.002704	0.5865	0.1409	IBD
5	p13.1	40424943	rs1899982	5:40424943:C:T	T	C	0.087	0.0114	2.319e-14	+++++	22	5.125	4	0.2747	0.4195	0.4276	CD
5	p13.1	40424943	rs1899982	5:40424943:C:T	T	C	0.0471	0.0078	1.556e-09	+++++	64.6	11.313	4	0.02326	0.4503	0.1329	IBD
5	p13.1	40425088	rs6879489	5:40425088:G:T	T	G	-0.2128	0.0117	6.42e-74	-----	69.5	13.098	4	0.0108	0.4195	0.371	CD
5	p13.1	40425088	rs6879489	5:40425088:G:T	T	G	-0.0621	0.0096	9.882e-11	-----	0	2.121	4	0.7135	0.5865	0.1409	UC
5	p13.1	40425088	rs6879489	5:40425088:G:T	T	G	-0.1168	0.0079	1.836e-49	-----	75.2	16.115	4	0.002868	0.5865	0.1409	IBD
5	p13.1	40425416	rs7703592	5:40425416:C:T	T	C	0.2584	0.0166	1.234e-54	++++?	59.9	7.478	3	0.05812	0.3887	0.371	CD
5	p13.1	40425416	rs7703592	5:40425416:C:T	T	C	0.1372	0.0111	4.282e-35	++++?	83.6	18.302	3	0.000381	0.1362	0.002976	IBD
5	p13.1	40425417	rs4957290	5:40425417:A:G	A	G	-0.0748	0.0132	1.456e-08	----+	64.9	11.411	4	0.02231	0.07256	0.1042	IBD
5	p13.1	40425443	rs57088267	5:40425443:C:T	T	C	-0.1885	0.0119	1.639e-56	-----	86	28.663	4	9.15e-06	0.2823	0.371	CD
5	p13.1	40425443	rs57088267	5:40425443:C:T	T	C	-0.0949	0.0081	1.055e-31	-----	80.1	20.063	4	0.0004852	0.336	0.756	IBD
5	p13.1	40425599	rs6451498	5:40425599:G:T	T	G	0.184	0.0151	3.717e-34	?++++	30.6	4.324	3	0.2285	0.1402	0.3026	CD
5	p13.1	40425599	rs6451498	5:40425599:G:T	T	G	0.096	0.0095	5.235e-24	?++++	0	0.531	3	0.912	0.5865	0.1409	IBD
5	p13.1	40425708	rs60823023	5:40425708:C:T	T	C	0.1882	0.0119	2.447e-56	+++++	85.9	28.368	4	1.05e-05	0.1402	0.3026	CD
5	p13.1	40425708	rs60823023	5:40425708:C:T	T	C	0.095	0.0081	9.117e-32	+++++	80.2	20.184	4	0.0004593	0.336	0.756	IBD
5	p13.1	40425793	rs72745936	5:40425793:A:G	A	G	0.0745	0.0132	1.662e-08	++++-	65.2	11.509	4	0.0214	0.07256	0.1032	IBD
5	p13.1	40426318	rs957100	5:40426318:G:T	T	G	0.2125	0.0117	1.025e-73	+++++	69.7	13.203	4	0.01032	0.1402	0.3026	CD
5	p13.1	40426318	rs957100	5:40426318:G:T	T	G	0.0623	0.0096	8.607e-11	+++++	0	2.146	4	0.7089	0.5865	0.1409	UC
5	p13.1	40426318	rs957100	5:40426318:G:T	T	G	0.1167	0.0079	2.215e-49	+++++	75.1	16.045	4	0.002959	0.5865	0.1409	IBD
5	p13.1	40426674	rs1445003	5:40426674:C:T	T	C	-0.0714	0.0128	2.431e-08	-----	66.1	11.787	4	0.019	0.9235	0.8919	IBD
5	p13.1	40427283	rs56276612	5:40427283:G:T	T	G	0.2142	0.0222	4.981e-22	?+++-	42.2	5.189	3	0.1585	0.1392	0.3036	CD
5	p13.1	40427283	rs56276612	5:40427283:G:T	T	G	0.1007	0.0134	5.694e-14	?+++-	0	2.31	3	0.5106	0.1412	0.006944	IBD
5	p13.1	40427696	rs1899980	5:40427696:A:G	A	G	0.0736	0.0133	3.133e-08	++++-	65	11.426	4	0.02218	0.07256	0.1032	IBD
5	p13.1	40427781	rs6874500	5:40427781:A:C	A	C	-0.0861	0.0114	4.266e-14	-----	22.3	5.145	4	0.2728	0.1402	0.4415	CD
5	p13.1	40427781	rs6874500	5:40427781:A:C	A	C	-0.0465	0.0078	2.499e-09	-----	64.9	11.4	4	0.02242	0.4503	0.1329	IBD
5	p13.1	40428445	rs16870021	5:40428445:A:G	A	G	-0.074	0.0132	2.07e-08	----+	64.6	11.303	4	0.02336	0.07256	0.1032	IBD
5	p13.1	40428709	rs10042027	5:40428709:A:G	A	G	0.085	0.0114	8.909e-14	+++++	9.6	4.425	4	0.3515	0.1392	0.3026	CD
