## Supplementary Data for "Multi-ancestry genome-wide and transcriptome-wide association analyses identify new risk loci and genes for inflammatory bowel disease" (part 12 of 18)

### Sheet: SD5 (continued)
Supplementary Data 5. Risk SNPs identified in the GWAS meta-analysis of Europeans and East Asians (P < 5E-08).
5	p13.1	40428709	rs10042027	5:40428709:A:G	A	G	0.0461	0.0078	3.416e-09	+++++	61.7	10.441	4	0.03362	0.4503	0.1379	IBD
5	p13.1	40428811	rs6880419	5:40428811:C:T	T	C	0.0857	0.0114	5.581e-14	+++++	20.3	5.016	4	0.2857	0.1392	0.3026	CD
5	p13.1	40428811	rs6880419	5:40428811:C:T	T	C	0.0465	0.0078	2.499e-09	+++++	64.3	11.219	4	0.02421	0.4503	0.1329	IBD
5	p13.1	40429148	rs6880809	5:40429148:A:T	A	T	-0.0851	0.0114	8.336e-14	-----	16.4	4.784	4	0.3102	0.1392	0.3026	CD
5	p13.1	40429148	rs6880809	5:40429148:A:T	A	T	-0.0466	0.0078	2.31e-09	-----	64.1	11.128	4	0.02516	0.4523	0.1329	IBD
5	p13.1	40430016	rs1545334	5:40430016:A:G	A	G	-0.1901	0.0119	1.915e-57	-----	85.3	27.301	4	1.728e-05	0.1392	0.3026	CD
5	p13.1	40430016	rs1545334	5:40430016:A:G	A	G	-0.0945	0.0081	1.887e-31	-----	80.5	20.481	4	0.0004013	0.659	0.2391	IBD
5	p13.1	40430952	rs397897680	5:40430952:C:CT	CT	C	0.213	0.0118	7.769e-73	+++++	65.8	11.7	4	0.01973	0.1392	0.3601	CD
5	p13.1	40430952	rs397897680	5:40430952:C:CT	CT	C	0.0618	0.0096	1.215e-10	+++++	0	1.83	4	0.767	0.5865	0.1359	UC
5	p13.1	40430952	rs397897680	5:40430952:C:CT	CT	C	0.1168	0.0079	1.836e-49	+++++	72.9	14.785	4	0.005168	0.5865	0.1359	IBD
5	p13.1	40431006	.	5:40431006:A:AC	A	AC	0.2116	0.0117	4.148e-73	+++++	63.8	11.053	4	0.02597	0.1392	0.3026	CD
5	p13.1	40431006	.	5:40431006:A:AC	A	AC	0.0614	0.0096	1.597e-10	+++++	0	1.756	4	0.7805	0.5855	0.1359	UC
5	p13.1	40431006	.	5:40431006:A:AC	A	AC	0.1159	0.008	1.453e-47	+++++	70.6	13.613	4	0.008637	0.5855	0.1359	IBD
5	p13.1	40431073	rs1373693	5:40431073:A:G	A	G	-0.26	0.0166	2.723e-55	----?	62.4	7.975	3	0.04652	0.1382	0.3026	CD
5	p13.1	40431073	rs1373693	5:40431073:A:G	A	G	-0.1373	0.0111	3.828e-35	----?	83.9	18.596	3	0.0003313	0.1362	0.002976	IBD
5	p13.1	40431081	rs1373692	5:40431081:A:C	A	C	-0.2118	0.0117	3.042e-73	-----	67	12.112	4	0.01654	0.1412	0.3571	CD
5	p13.1	40431081	rs1373692	5:40431081:A:C	A	C	-0.0618	0.0096	1.215e-10	-----	0	1.886	4	0.7568	0.5875	0.1359	UC
5	p13.1	40431081	rs1373692	5:40431081:A:C	A	C	-0.1164	0.0079	3.889e-49	-----	73.2	14.902	4	0.004908	0.5875	0.1359	IBD
5	p13.1	40431562	rs1445001	5:40431562:A:G	A	G	-0.2127	0.0117	7.503e-74	-----	65.7	11.661	4	0.02005	0.1392	0.3026	CD
5	p13.1	40431562	rs1445001	5:40431562:A:G	A	G	-0.0618	0.0096	1.215e-10	-----	0	1.898	4	0.7545	0.5875	0.1359	UC
5	p13.1	40431562	rs1445001	5:40431562:A:G	A	G	-0.1168	0.0079	1.836e-49	-----	72.7	14.674	4	0.005428	0.5875	0.1359	IBD
5	p13.1	40431779	rs10512739	5:40431779:A:G	A	G	0.0749	0.0133	1.786e-08	++++-	66.8	12.061	4	0.0169	0.07157	0.1032	IBD
5	p13.1	40431847	rs4957291	5:40431847:A:G	A	G	-0.1876	0.0119	5.443e-56	-----	85.9	28.307	4	1.081e-05	0.1392	0.3026	CD
5	p13.1	40431847	rs4957291	5:40431847:A:G	A	G	-0.0938	0.0082	2.669e-30	-----	79.4	19.457	4	0.0006389	0.337	0.756	IBD
5	p13.1	40432310	rs6861824	5:40432310:A:G	A	G	-0.213	0.0117	4.7e-74	-----	66.3	11.873	4	0.01832	0.3002	0.3006	CD
5	p13.1	40432310	rs6861824	5:40432310:A:G	A	G	-0.0618	0.0096	1.215e-10	-----	0	1.917	4	0.751	0.5875	0.1359	UC
5	p13.1	40432310	rs6861824	5:40432310:A:G	A	G	-0.1169	0.0079	1.521e-49	-----	73.2	14.91	4	0.004891	0.5875	0.1359	IBD
5	p13.1	40433125	rs56309786	5:40433125:C:T	T	C	0.258	0.0166	1.798e-54	++++?	59.1	7.331	3	0.06206	0.1392	0.3026	CD
5	p13.1	40433125	rs56309786	5:40433125:C:T	T	C	0.1365	0.0111	9.366e-35	++++?	83.1	17.719	3	0.0005027	0.1362	0.002976	IBD
5	p13.1	40433450	rs6878370	5:40433450:A:G	A	G	0.2123	0.0117	1.399e-73	+++++	65.5	11.582	4	0.02075	0.1392	0.3601	CD
5	p13.1	40433450	rs6878370	5:40433450:A:G	A	G	0.0618	0.0096	1.215e-10	+++++	0	1.973	4	0.7407	0.5875	0.1359	UC
5	p13.1	40433450	rs6878370	5:40433450:A:G	A	G	0.1165	0.0079	3.224e-49	+++++	72.4	14.51	4	0.005832	0.5875	0.1359	IBD
5	p13.1	40433474	rs6878213	5:40433474:C:T	T	C	0.2128	0.0117	6.42e-74	+++++	65.8	11.687	4	0.01984	0.1421	0.3046	CD
5	p13.1	40433474	rs6878213	5:40433474:C:T	T	C	0.0615	0.0096	1.491e-10	+++++	0	1.992	4	0.7373	0.5875	0.1359	UC
5	p13.1	40433474	rs6878213	5:40433474:C:T	T	C	0.1167	0.0079	2.215e-49	+++++	72.9	14.743	4	0.005265	0.5875	0.1359	IBD
5	p13.1	40434416	rs72745937	5:40434416:C:T	T	C	-0.0758	0.0134	1.543e-08	----+	66.6	11.973	4	0.01755	0.07157	0.1032	IBD
5	p13.1	40434550	rs9292771	5:40434550:A:T	A	T	-0.2127	0.0117	7.503e-74	-----	65.7	11.67	4	0.01998	0.4095	0.3026	CD
5	p13.1	40434550	rs9292771	5:40434550:A:T	A	T	-0.0617	0.0096	1.301e-10	-----	0	1.87	4	0.7596	0.5875	0.1359	UC
5	p13.1	40434550	rs9292771	5:40434550:A:T	A	T	-0.1167	0.0079	2.215e-49	-----	72.8	14.697	4	0.005373	0.5875	0.1359	IBD
5	p13.1	40434653	rs138182176	5:40434653:A:AAATAT	A	AAATAT	-0.2034	0.0219	1.577e-20	??---	0	1.67	2	0.434	0.1362	0.3026	CD
5	p13.1	40434653	rs138182176	5:40434653:A:AAATAT	A	AAATAT	-0.0952	0.0123	9.954e-15	??---	0	1.84	2	0.3984	0.5875	0.1359	IBD
5	p13.1	40434934	rs12514415	5:40434934:C:T	T	C	-0.1865	0.012	1.812e-54	-----	85.6	27.787	4	1.378e-05	0.1362	0.3056	CD
5	p13.1	40434934	rs12514415	5:40434934:C:T	T	C	-0.0938	0.0082	2.669e-30	-----	79.9	19.944	4	0.0005122	0.337	0.756	IBD
5	p13.1	40434956	rs7447058	5:40434956:C:G	C	G	0.0727	0.013	2.241e-08	+++++	68.6	12.727	4	0.01269	0.9245	0.8968	IBD
5	p13.1	40435541	rs4526151	5:40435541:A:T	A	T	0.0838	0.0114	1.969e-13	+++++	16.1	4.77	4	0.3117	0.1362	0.3046	CD
5	p13.1	40435541	rs4526151	5:40435541:A:T	A	T	0.0458	0.0078	4.311e-09	+++++	64	11.103	4	0.02543	0.4503	0.1329	IBD
5	p13.1	40435784	rs4632848	5:40435784:C:T	T	C	0.0895	0.0124	5.286e-13	++?++	12.6	3.431	3	0.3298	0.1392	0.3046	CD
5	p13.1	40435784	rs4632848	5:40435784:C:T	T	C	0.0559	0.0091	8.105e-10	++?++	23.1	3.902	3	0.2722	0.4513	0.1329	IBD
5	p13.1	40436477	.	5:40436477:G:GCACA	G	GCACA	-0.2308	0.0329	2.296e-12	??-??	0	0	0	1	0.1392	0.3046	CD
5	p13.1	40436477	NA	5:40436477:G:GCACACACACACA	G	GCACACACACACA	0.2447	0.0356	6.26e-12	??+??	0	0	0	1	0.1392	0.3046	CD
5	p13.1	40436477	NA	5:40436477:G:GCACACACACACA	G	GCACACACACACA	0.1126	0.0188	2.107e-09	??+??	0	0	0	1	NA	NA	IBD
5	p13.1	40436510	rs5026793	5:40436510:C:T	T	C	-0.18	0.0131	5.811e-43	--?--	88.7	26.475	3	7.584e-06	0.4602	0.3611	CD
5	p13.1	40436510	rs5026793	5:40436510:C:T	T	C	-0.0973	0.0096	3.847e-24	--?--	85.5	20.647	3	0.0001247	0.337	0.754	IBD
5	p13.1	40436596	rs7734434	5:40436596:C:T	T	C	0.2596	0.0167	1.723e-54	++++?	62.3	7.955	3	0.04695	0.1392	0.3036	CD
5	p13.1	40436596	rs7734434	5:40436596:C:T	T	C	0.1376	0.0111	2.733e-35	++++?	83.7	18.376	3	0.0003678	0.1362	0.002976	IBD
5	p13.1	40437743	rs9292776	5:40437743:A:G	A	G	0.084	0.0114	1.727e-13	+++++	14.1	4.657	4	0.3244	0.1362	0.3046	CD
5	p13.1	40437743	rs9292776	5:40437743:A:G	A	G	0.0454	0.0078	5.867e-09	+++++	64.6	11.289	4	0.0235	0.4513	0.1329	IBD
5	p13.1	40437846	rs9292777	5:40437846:C:T	T	C	0.2118	0.0117	3.042e-73	+++++	67.5	12.314	4	0.01516	0.1362	0.3056	CD
5	p13.1	40437846	rs9292777	5:40437846:C:T	T	C	0.0614	0.0096	1.597e-10	+++++	0	2.032	4	0.7299	0.5875	0.1359	UC
5	p13.1	40437846	rs9292777	5:40437846:C:T	T	C	0.1158	0.0079	1.193e-48	+++++	74.1	15.465	4	0.003827	0.5875	0.1359	IBD
5	p13.1	40437995	rs73090828	5:40437995:A:C	A	C	0.2604	0.0166	1.864e-55	++++?	63.2	8.152	3	0.04298	0.1362	0.3056	CD
5	p13.1	40437995	rs73090828	5:40437995:A:C	A	C	0.1374	0.0111	3.422e-35	++++?	83.8	18.487	3	0.000349	0.1362	0.002976	IBD
5	p13.1	40438211	rs78077142	5:40438211:A:G	A	G	0.1515	0.026	5.646e-09	?+?+?	0	0.942	1	0.3317	0.4155	0.3155	CD
5	p13.1	40438369	rs4631223	5:40438369:A:G	A	G	-0.2142	0.0117	7.185e-75	-----	70.6	13.586	4	0.008741	0.4135	0.3155	CD
5	p13.1	40438369	rs4631223	5:40438369:A:G	A	G	-0.0625	0.0097	1.169e-10	-----	0	2.332	4	0.675	0.5875	0.1359	UC
5	p13.1	40438369	rs4631223	5:40438369:A:G	A	G	-0.1172	0.008	1.347e-48	-----	77.2	17.54	4	0.001518	0.5875	0.1359	IBD
5	p13.1	40438414	rs150566648	5:40438414:C:G	C	G	-0.2621	0.0167	1.646e-55	----?	61.5	7.786	3	0.05065	0.4145	0.372	CD
5	p13.1	40438414	rs150566648	5:40438414:C:G	C	G	-0.1382	0.0111	1.391e-35	----?	84.1	18.875	3	0.0002902	0.1352	0.002976	IBD
5	p13.1	40438529	rs4559043	5:40438529:G:T	T	G	0.1853	0.0153	9.224e-34	?++++	25.6	4.03	3	0.2582	0.1511	0.372	CD
5	p13.1	40438529	rs4559043	5:40438529:G:T	T	G	0.0947	0.0096	5.928e-23	?++++	0	0.413	3	0.9374	0.5875	0.1359	IBD
5	p13.1	40438582	NA	5:40438582:A:G	A	G	0.1856	0.0152	2.731e-34	?++++	24.3	3.962	3	0.2656	0.1511	0.3155	CD
5	p13.1	40438582	NA	5:40438582:A:G	A	G	0.0962	0.0096	1.235e-23	?++++	0	0.806	3	0.8479	NA	NA	IBD
5	p13.1	40438729	rs6866711	5:40438729:C:G	C	G	-0.1856	0.0154	1.894e-33	?----	24.5	3.972	3	0.2645	0.1511	0.3155	CD
5	p13.1	40438729	rs6866711	5:40438729:C:G	C	G	-0.0948	0.0096	5.343e-23	?----	0	0.426	3	0.9349	0.5875	0.1359	IBD
5	p13.1	40438781	rs12153757	5:40438781:G:T	T	G	0.2565	0.0167	3.07e-53	++++?	56.4	6.876	3	0.07596	0.1521	0.3155	CD
5	p13.1	40438781	rs12153757	5:40438781:G:T	T	G	0.1357	0.0111	2.279e-34	++++?	82	16.683	3	0.0008213	0.1332	0.002976	IBD
5	p13.1	40439118	rs4513735	5:40439118:A:G	A	G	-0.1867	0.0122	7.27e-53	-----	85.5	27.596	4	1.506e-05	0.1511	0.1458	CD
5	p13.1	40439118	rs4513735	5:40439118:A:G	A	G	-0.0926	0.0083	6.647e-29	-----	78.7	18.761	4	0.0008758	0.338	0.7629	IBD
5	p13.1	40439362	rs10473195	5:40439362:C:G	C	G	0.2124	0.0117	1.197e-73	+++++	66.8	12.036	4	0.01709	0.0716	0.1429	CD
5	p13.1	40439362	rs10473195	5:40439362:C:G	C	G	0.0615	0.0096	1.491e-10	+++++	0	2.042	4	0.728	0.5875	0.1359	UC
5	p13.1	40439362	rs10473195	5:40439362:C:G	C	G	0.1161	0.008	1.01e-47	+++++	73.7	15.227	4	0.004252	0.5875	0.1359	IBD
5	p13.1	40439388	rs147507723	5:40439388:G:T	T	G	-0.0747	0.0134	2.481e-08	0	65.3	11.54	4	0.02112	0.07058	0.1012	IBD
5	p13.1	40439673	rs4299771	5:40439673:C:T	T	C	-0.1881	0.012	2.242e-55	-----	86.5	29.635	4	5.809e-06	0.0676	0.0655	CD
5	p13.1	40439673	rs4299771	5:40439673:C:T	T	C	-0.0937	0.0082	3.071e-30	-----	80.2	20.211	4	0.0004536	0.337	0.7579	IBD
5	p13.1	40439702	rs74223514	5:40439702:A:G	A	G	-0.1557	0.0173	2.257e-19	----+	90.6	42.586	4	1.261e-08	0.0487	0.0655	CD
5	p13.1	40439702	rs74223514	5:40439702:A:G	A	G	-0.0839	0.0117	7.448e-13	----+	88.3	34.199	4	6.783e-07	0.1252	0.1577	IBD
5	p13.1	40439961	rs7713270	5:40439961:C:T	T	C	0.2164	0.0118	4.043e-75	+++++	64.3	11.213	4	0.02427	0.0507	0.1339	CD
5	p13.1	40439961	rs7713270	5:40439961:C:T	T	C	0.0616	0.0097	2.146e-10	+++++	0	2.362	4	0.6694	0.5865	0.13	UC
5	p13.1	40439961	rs7713270	5:40439961:C:T	T	C	0.1176	0.008	6.446e-49	+++++	75.1	16.044	4	0.00296	0.5865	0.13	IBD
5	p13.1	40440917	rs7718352	5:40440917:C:T	T	C	0.0854	0.0114	6.823e-14	+++++	35.4	6.191	4	0.1853	0.0447	0.1468	CD
5	p13.1	40440917	rs7718352	5:40440917:C:T	T	C	0.0464	0.0078	2.703e-09	+++++	70	13.355	4	0.009667	0.4493	0.127	IBD
5	p13.1	40441241	rs7722414	5:40441241:A:G	A	G	-0.0878	0.0115	2.262e-14	-----	40.2	6.687	4	0.1534	0.499	0.1339	CD
5	p13.1	40441241	rs7722414	5:40441241:A:G	A	G	-0.048	0.0079	1.233e-09	-----	71.5	14.059	4	0.007109	0.4493	0.126	IBD
5	p13.1	40441616	rs10055349	5:40441616:A:G	A	G	0.1249	0.0132	3.018e-21	+++++	83.6	24.434	4	6.535e-05	0.499	0.1339	CD
5	p13.1	40441616	rs10055349	5:40441616:A:G	A	G	0.0572	0.0092	5.055e-10	+++--	83.6	24.385	4	6.685e-05	0.2038	0.1042	IBD
5	p13.1	40442093	rs55889644	5:40442093:C:T	T	C	-0.152	0.0173	1.548e-18	----+	89.9	39.746	4	4.886e-08	0.3946	0.1339	CD
5	p13.1	40442093	rs55889644	5:40442093:C:T	T	C	-0.081	0.0117	4.419e-12	----+	86.9	30.46	4	3.944e-06	0.1262	0.1577	IBD
5	p13.1	40442767	rs10213846	5:40442767:G:T	T	G	-0.1809	0.0117	6.307e-54	-----	86.7	30.018	4	4.853e-06	0.4573	0.1468	CD
5	p13.1	40442767	rs10213846	5:40442767:G:T	T	G	-0.0886	0.008	1.659e-28	-----	81.5	21.585	4	0.0002423	0.3668	0.7758	IBD
5	p13.1	40442800	rs10043846	5:40442800:A:G	A	G	-0.1809	0.0117	6.307e-54	-----	87.3	31.426	4	2.505e-06	0.496	0.1468	CD
5	p13.1	40442800	rs10043846	5:40442800:A:G	A	G	-0.0885	0.008	1.907e-28	-----	82.1	22.395	4	0.0001672	0.6322	0.2242	IBD
5	p13.1	40443194	rs9292778	5:40443194:A:G	A	G	0.1809	0.0117	6.307e-54	+++++	86.9	30.461	4	3.942e-06	0.4423	0.1468	CD
5	p13.1	40443194	rs9292778	5:40443194:A:G	A	G	0.0887	0.008	1.443e-28	+++++	81.5	21.6	4	0.0002407	0.3668	0.7758	IBD
5	p13.1	40443542	rs10059585	5:40443542:A:G	A	G	-0.1815	0.0117	2.841e-54	-----	87	30.843	4	3.296e-06	0.4225	0.1339	CD
5	p13.1	40443542	rs10059585	5:40443542:A:G	A	G	-0.0889	0.008	1.091e-28	-----	81.8	21.938	4	0.0002062	0.3668	0.7758	IBD
5	p13.1	40443555	rs76523431	5:40443555:A:G	A	G	-0.3016	0.0442	8.883e-12	----?	27	4.109	3	0.2499	0.4662	0.1339	CD
5	p13.1	40444370	rs10044710	5:40444370:A:G	A	G	0.1786	0.0116	1.726e-53	+++++	86.4	29.484	4	6.232e-06	0.4583	0.1349	CD
5	p13.1	40444370	rs10044710	5:40444370:A:G	A	G	0.0866	0.008	2.621e-27	+++++	81	21.027	4	0.0003128	0.3698	0.7758	IBD
5	p13.1	40444884	rs114152040	5:40444884:A:G	A	G	0.205	0.0342	2.045e-09	++++?	0	2.432	3	0.4878	0.4563	0.3115	CD
5	p13.1	40445306	NA	5:40445306:G:GT	G	GT	0.1624	0.0189	8.503e-18	?++++	59	7.311	3	0.06263	0.4553	0.3065	CD
5	p13.1	40445306	NA	5:40445306:G:GT	G	GT	0.0695	0.0111	3.819e-10	?++++	40.2	5.014	3	0.1708	NA	NA	IBD
5	p13.1	40445448	rs34486397	5:40445448:T:TA	T	TA	0.1492	0.0177	3.475e-17	?++++	69.4	9.79	3	0.02044	0.4602	0.2966	CD
5	p13.1	40445448	rs34486397	5:40445448:T:TA	T	TA	0.0679	0.0106	1.497e-10	?++++	42	5.17	3	0.1598	0.3678	0.7718	IBD
5	p13.1	40445579	rs11957215	5:40445579:C:T	T	C	0.1806	0.0117	9.389e-54	+++++	87	30.711	4	3.506e-06	0.4185	0.3065	CD
5	p13.1	40445579	rs11957215	5:40445579:C:T	T	C	0.0882	0.008	2.895e-28	+++++	81.5	21.621	4	0.0002384	0.3678	0.7758	IBD
5	p13.1	40445812	rs60960096	5:40445812:A:G	A	G	0.181	0.0117	5.523e-54	+++++	86.9	30.443	4	3.976e-06	0.4602	0.3075	CD
5	p13.1	40445812	rs60960096	5:40445812:A:G	A	G	0.0885	0.008	1.907e-28	+++++	81.6	21.7	4	0.0002299	0.3678	0.7758	IBD
5	p13.1	40446121	rs4957292	5:40446121:A:C	A	C	0.1799	0.0118	1.757e-52	+++++	87.2	31.323	4	2.63e-06	0.497	0.1994	CD
5	p13.1	40446121	rs4957292	5:40446121:A:C	A	C	0.0875	0.0081	3.351e-27	+++++	81.7	21.887	4	0.000211	0.3678	0.7758	IBD
5	p13.1	40446447	rs4957294	5:40446447:A:G	A	G	-0.1824	0.0117	8.548e-55	-----	86.7	30.002	4	4.889e-06	0.2893	0.2004	CD
5	p13.1	40446447	rs4957294	5:40446447:A:G	A	G	-0.089	0.0081	4.382e-28	-----	81.1	21.169	4	0.0002931	0.3678	0.7758	IBD
5	p13.1	40446774	rs67224409	5:40446774:C:T	T	C	0.1811	0.0117	4.836e-54	+++++	86.8	30.269	4	4.315e-06	0.2575	0.1984	CD
5	p13.1	40446774	rs67224409	5:40446774:C:T	T	C	0.0886	0.008	1.659e-28	+++++	81.5	21.655	4	0.0002348	0.3678	0.7758	IBD
5	p13.1	40447003	rs59384771	5:40447003:C:G	C	G	-0.1828	0.0117	5.002e-55	-----	86.6	29.9	4	5.128e-06	0.2575	0.1915	CD
5	p13.1	40447003	rs59384771	5:40447003:C:G	C	G	-0.0906	0.008	9.868e-30	-----	81.1	21.183	4	0.0002913	0.3628	0.7728	IBD
5	p13.1	40447055	NA	5:40447055:A:G	A	G	-0.1397	0.015	1.239e-20	?----	67.9	9.337	3	0.02513	0.2575	0.245	CD
5	p13.1	40447055	NA	5:40447055:A:G	A	G	-0.0671	0.0096	2.757e-12	?----	20.1	3.756	3	0.289	NA	NA	IBD
5	p13.1	40447895	rs4957295	5:40447895:A:G	A	G	-0.1808	0.0117	7.202e-54	-----	86.8	30.312	4	4.229e-06	0.2575	0.1915	CD
5	p13.1	40447895	rs4957295	5:40447895:A:G	A	G	-0.0889	0.008	1.091e-28	-----	81.3	21.44	4	0.000259	0.3678	0.7728	IBD
5	p13.1	40447934	rs78499174	5:40447934:A:AT	A	AT	0.1497	0.0172	3.218e-18	??+++	76.1	8.372	2	0.01521	0.2575	0.1845	CD
5	p13.1	40447934	rs78499174	5:40447934:A:AT	A	AT	0.0716	0.011	7.561e-11	??+++	45.9	3.698	2	0.1574	0.3678	0.7758	IBD
5	p13.1	40448093	rs6451500	5:40448093:C:G	C	G	-0.14	0.0146	8.891e-22	?----	68.5	9.521	3	0.02311	0.2575	0.1835	CD
5	p13.1	40448093	rs6451500	5:40448093:C:G	C	G	-0.0674	0.0094	7.488e-13	?----	31.4	4.374	3	0.2238	0.6312	0.2242	IBD
5	p13.1	40448391	rs9764151	5:40448391:A:G	A	G	0.1171	0.0156	6.077e-14	+++++	69	12.91	4	0.01172	0.2575	0.1865	CD
5	p13.1	40448391	rs9764151	5:40448391:A:G	A	G	0.0614	0.0109	1.771e-08	+++++	54.6	8.812	4	0.06596	0.1362	0.373	IBD
5	p13.1	40449047	rs6451502	5:40449047:A:G	A	G	-0.1823	0.0117	9.771e-55	-----	86.1	28.776	4	8.679e-06	0.2594	0.1845	CD
5	p13.1	40449047	rs6451502	5:40449047:A:G	A	G	-0.0896	0.0081	1.924e-28	-----	80.7	20.711	4	0.0003613	0.3678	0.7758	IBD
5	p13.1	40449991	rs4493712	5:40449991:C:T	T	C	-0.1809	0.0117	6.307e-54	-----	86.7	30.041	4	4.802e-06	0.2594	0.1845	CD
5	p13.1	40449991	rs4493712	5:40449991:C:T	T	C	-0.0892	0.008	7.161e-29	-----	81.5	21.569	4	0.0002441	0.3678	0.7758	IBD
5	p13.1	40450143	rs4331943	5:40450143:A:G	A	G	-0.1809	0.0117	6.307e-54	-----	86.7	29.991	4	4.914e-06	0.2883	0.2222	CD
5	p13.1	40450143	rs4331943	5:40450143:A:G	A	G	-0.0889	0.008	1.091e-28	-----	81.6	21.752	4	0.0002245	0.3678	0.7758	IBD
5	p13.1	40450189	rs141262009	5:40450189:A:ATC	A	ATC	0.1423	0.0148	6.92e-22	?++++	66.9	9.061	3	0.02849	0.4871	0.1419	CD
5	p13.1	40450189	rs141262009	5:40450189:A:ATC	A	ATC	0.069	0.0095	3.782e-13	?++++	25.1	4.004	3	0.2611	0.3688	0.7718	IBD
5	p13.1	40450660	rs10052696	5:40450660:C:T	T	C	-0.1806	0.0117	9.389e-54	-----	86.5	29.683	4	5.678e-06	0.4781	0.2083	CD
5	p13.1	40450660	rs10052696	5:40450660:C:T	T	C	-0.0886	0.008	1.659e-28	-----	81.5	21.679	4	0.0002322	0.3678	0.7758	IBD
5	p13.1	40450746	rs10052842	5:40450746:A:G	A	G	-0.1412	0.0146	3.995e-22	?----	67.6	9.259	3	0.02604	0.4861	0.2113	CD
5	p13.1	40450746	rs10052842	5:40450746:A:G	A	G	-0.0683	0.0095	6.504e-13	?----	30.4	4.313	3	0.2296	0.3688	0.7758	IBD
5	p13.1	40450955	rs10036578	5:40450955:A:C	A	C	-0.1803	0.0117	1.397e-53	-----	86.6	29.862	4	5.221e-06	0.4781	0.2113	CD
5	p13.1	40450955	rs10036578	5:40450955:A:C	A	C	-0.0891	0.008	8.24e-29	-----	81.2	21.308	4	0.000275	0.3678	0.7718	IBD
5	p13.1	40451088	rs114335875	5:40451088:C:T	T	C	0.1916	0.0148	2.477e-38	+++++	86.8	30.254	4	4.344e-06	0.4672	0.2113	CD
5	p13.1	40451088	rs114335875	5:40451088:C:T	T	C	0.103	0.0102	5.636e-24	+++++	87.6	32.161	4	1.773e-06	0.1521	0.09623	IBD
5	p13.1	40451261	rs10036697	5:40451261:A:G	A	G	-0.1806	0.0117	9.389e-54	-----	86.8	30.406	4	4.046e-06	0.4652	0.2123	CD
5	p13.1	40451261	rs10036697	5:40451261:A:G	A	G	-0.0886	0.008	1.659e-28	-----	81.5	21.605	4	0.0002402	0.3678	0.7748	IBD
5	p13.1	40452005	rs6870757	5:40452005:C:T	T	C	0.1788	0.0117	1.007e-52	+++++	87	30.654	4	3.601e-06	0.4622	0.2123	CD
5	p13.1	40452005	rs6870757	5:40452005:C:T	T	C	0.0882	0.008	2.895e-28	+++++	81.1	21.15	4	0.0002958	0.6312	0.2183	IBD
5	p13.1	40452131	rs11954069	5:40452131:A:T	A	T	-0.179	0.0117	7.747e-53	-----	86.7	30.118	4	4.631e-06	0.4742	0.2123	CD
5	p13.1	40452131	rs11954069	5:40452131:A:T	A	T	-0.0883	0.008	2.519e-28	-----	81	21.061	4	0.0003079	0.3678	0.7817	IBD
5	p13.1	40452755	rs4559044	5:40452755:A:G	A	G	0.1386	0.0147	4.157e-21	?++++	68.4	9.497	3	0.02337	0.4374	0.2123	CD
5	p13.1	40452755	rs4559044	5:40452755:A:G	A	G	0.0675	0.0095	1.201e-12	?++++	27.6	4.146	3	0.2461	0.3678	0.7817	IBD
5	p13.1	40452891	rs4496750	5:40452891:C:G	C	G	-0.1792	0.0117	5.957e-53	-----	86.9	30.42	4	4.02e-06	0.4404	0.2113	CD
5	p13.1	40452891	rs4496750	5:40452891:C:G	C	G	-0.0884	0.008	2.192e-28	-----	81.1	21.121	4	0.0002996	0.3678	0.7817	IBD
5	p13.1	40452931	rs4507534	5:40452931:C:T	T	C	-0.1792	0.0117	5.957e-53	-----	86.9	30.422	4	4.015e-06	0.4394	0.2123	CD
5	p13.1	40452931	rs4507534	5:40452931:C:T	T	C	-0.0884	0.008	2.192e-28	-----	81.1	21.125	4	0.000299	0.3678	0.7817	IBD
5	p13.1	40453420	rs4498294	5:40453420:C:T	T	C	0.179	0.0117	7.747e-53	+++++	86.4	29.439	4	6.367e-06	0.4702	0.2123	CD
5	p13.1	40453420	rs4498294	5:40453420:C:T	T	C	0.089	0.008	9.481e-29	+++++	80.4	20.364	4	0.0004231	0.3688	0.7817	IBD
5	p13.1	40454972	rs4957297	5:40454972:A:G	A	G	-0.179	0.0117	7.747e-53	-----	86.8	30.222	4	4.41e-06	0.4384	0.2123	CD
5	p13.1	40454972	rs4957297	5:40454972:A:G	A	G	-0.0882	0.008	2.895e-28	-----	80.7	20.727	4	0.0003587	0.3678	0.7817	IBD
5	p13.1	40455143	rs4957298	5:40455143:G:T	T	G	-0.1796	0.0117	3.519e-53	-----	86.5	29.589	4	5.934e-06	0.4394	0.2123	CD
5	p13.1	40455143	rs4957298	5:40455143:G:T	T	G	-0.0888	0.008	1.254e-28	-----	80.6	20.606	4	0.000379	0.3678	0.7817	IBD
5	p13.1	40455343	rs12520532	5:40455343:C:T	T	C	0.1789	0.0117	8.833e-53	+++++	86.8	30.308	4	4.236e-06	0.4016	0.2103	CD
5	p13.1	40455343	rs12520532	5:40455343:C:T	T	C	0.0885	0.008	1.907e-28	+++++	81	21.035	4	0.0003117	0.3678	0.7788	IBD
5	p13.1	40455860	rs13358164	5:40455860:A:G	A	G	-0.1789	0.0117	8.833e-53	-----	86.9	30.634	4	3.636e-06	0.4016	0.254	CD
5	p13.1	40455860	rs13358164	5:40455860:A:G	A	G	-0.0886	0.008	1.659e-28	-----	81.2	21.263	4	0.0002809	0.3678	0.7788	IBD
5	p13.1	40456526	rs10065527	5:40456526:A:G	A	G	-0.18	0.0117	2.076e-53	-----	87.2	31.231	4	2.747e-06	0.4046	0.2123	CD
5	p13.1	40456526	rs10065527	5:40456526:A:G	A	G	-0.0886	0.008	1.659e-28	-----	81.1	21.195	4	0.0002897	0.3678	0.7817	IBD
5	p13.1	40456550	rs7728925	5:40456550:C:T	T	C	-0.18	0.0117	2.076e-53	-----	87.5	31.978	4	1.933e-06	0.4026	0.2123	CD
5	p13.1	40456550	rs7728925	5:40456550:C:T	T	C	-0.0882	0.008	2.895e-28	-----	81.6	21.777	4	0.000222	0.6312	0.2183	IBD
5	p13.1	40456769	rs7709690	5:40456769:A:G	A	G	0.179	0.0117	7.747e-53	+++++	87.1	30.925	4	3.172e-06	0.4026	0.2133	CD
5	p13.1	40456769	rs7709690	5:40456769:A:G	A	G	0.0881	0.008	3.326e-28	+++++	81.3	21.387	4	0.0002654	0.6312	0.2183	IBD
5	p13.1	40457130	rs6890667	5:40457130:A:T	A	T	-0.1638	0.0118	8.217e-44	-----	87.8	32.916	4	1.243e-06	0.4056	0.253	CD
5	p13.1	40457130	rs6890667	5:40457130:A:T	A	T	-0.0844	0.0081	2.015e-25	-----	81.6	21.794	4	0.0002202	0.3459	0.6994	IBD
5	p13.1	40457301	rs56268494	5:40457301:C:G	C	G	-0.1192	0.0132	1.712e-19	-----	76.1	16.717	4	0.002194	0.4026	0.2123	CD
5	p13.1	40457301	rs56268494	5:40457301:C:G	C	G	-0.0608	0.0092	3.877e-11	-----	55	8.889	4	0.06393	0.2038	0.5367	IBD
5	p13.1	40457357	rs11955354	5:40457357:A:G	A	G	-0.179	0.0117	7.747e-53	-----	86.8	30.312	4	4.229e-06	0.4026	0.2123	CD
5	p13.1	40457357	rs11955354	5:40457357:A:G	A	G	-0.0884	0.008	2.192e-28	-----	80.9	20.984	4	0.000319	0.3678	0.7788	IBD
5	p13.1	40457527	rs111293474	5:40457527:A:G	A	G	0.2451	0.0291	3.68e-17	++++?	49.9	5.988	3	0.1122	0.4046	0.2123	CD
5	p13.1	40457527	rs111293474	5:40457527:A:G	A	G	0.1136	0.019	2.246e-09	++++?	75.5	12.246	3	0.006585	0.04473	0.0009921	IBD
5	p13.1	40457682	rs5022489	5:40457682:A:T	A	T	-0.1777	0.0117	4.245e-52	-----	87.3	31.534	4	2.382e-06	0.4026	0.2123	CD
5	p13.1	40457682	rs5022489	5:40457682:A:T	A	T	-0.0882	0.008	2.895e-28	-----	81.3	21.374	4	0.000267	0.3678	0.7788	IBD
5	p13.1	40457790	rs6874477	5:40457790:C:T	T	C	-0.178	0.0117	2.87e-52	-----	87.4	31.657	4	2.248e-06	0.4026	0.2123	CD
5	p13.1	40457790	rs6874477	5:40457790:C:T	T	C	-0.0884	0.008	2.192e-28	-----	81.3	21.386	4	0.0002655	0.3678	0.7817	IBD
5	p13.1	40458586	rs6451507	5:40458586:A:G	A	G	-0.1777	0.0117	4.245e-52	-----	87.4	31.723	4	2.179e-06	0.4026	0.2123	CD
5	p13.1	40458586	rs6451507	5:40458586:A:G	A	G	-0.0881	0.008	3.326e-28	-----	81.3	21.343	4	0.0002708	0.3678	0.7788	IBD
5	p13.1	40458814	rs10941507	5:40458814:C:T	T	C	0.178	0.0117	2.87e-52	+++++	87.4	31.736	4	2.166e-06	0.4801	0.2123	CD
5	p13.1	40458814	rs10941507	5:40458814:C:T	T	C	0.0883	0.008	2.519e-28	+++++	81.3	21.347	4	0.0002702	0.3678	0.7817	IBD
5	p13.1	40458965	rs10941508	5:40458965:A:G	A	G	0.1777	0.0117	4.245e-52	+++++	87.3	31.441	4	2.488e-06	0.4085	0.2123	CD
5	p13.1	40458965	rs10941508	5:40458965:A:G	A	G	0.0881	0.008	3.326e-28	+++++	81.3	21.334	4	0.0002719	0.3678	0.7817	IBD
5	p13.1	40459213	rs4329064	5:40459213:A:G	A	G	0.1778	0.0117	3.726e-52	+++++	87.4	31.624	4	2.284e-06	0.4105	0.2123	CD
5	p13.1	40459213	rs4329064	5:40459213:A:G	A	G	0.0884	0.008	2.192e-28	+++++	81.4	21.491	4	0.0002531	0.3678	0.7808	IBD
5	p13.1	40459647	rs7725387	5:40459647:C:G	C	G	0.1773	0.0117	7.146e-52	+++++	87.6	32.227	4	1.719e-06	0.4105	0.2123	CD
5	p13.1	40459647	rs7725387	5:40459647:C:G	C	G	0.0875	0.008	7.627e-28	+++++	81.1	21.189	4	0.0002905	0.6312	0.2183	IBD
5	p13.1	40460103	rs4527650	5:40460103:C:T	T	C	0.1777	0.0117	4.245e-52	+++++	87.3	31.469	4	2.456e-06	0.4085	0.2123	CD
5	p13.1	40460103	rs4527650	5:40460103:C:T	T	C	0.0882	0.008	2.895e-28	+++++	81.1	21.162	4	0.0002941	0.3678	0.7817	IBD
5	p13.1	40460229	rs115117274	5:40460229:A:G	A	G	-0.2562	0.0381	1.763e-11	----?	0	0.774	3	0.8558	0.4085	0.2103	CD
5	p13.1	40460393	rs62357421	5:40460393:C:T	T	C	0.1709	0.0126	6.592e-42	++?++	90	29.882	3	1.461e-06	0.4085	0.2123	CD
5	p13.1	40460393	rs62357421	5:40460393:C:T	T	C	0.0899	0.0093	4.178e-22	++?++	85.8	21.075	3	0.0001015	0.3678	0.7817	IBD
5	p13.1	40460800	rs4342370	5:40460800:A:G	A	G	0.1778	0.0117	3.726e-52	+++++	87.3	31.554	4	2.36e-06	0.4085	0.2123	CD
5	p13.1	40460800	rs4342370	5:40460800:A:G	A	G	0.0884	0.008	2.192e-28	+++++	80.9	20.986	4	0.0003187	0.3678	0.7817	IBD
5	p13.1	40461629	rs398108859	5:40461629:G:GA	G	GA	0.1029	0.0184	2.24e-08	?++++	81.6	16.317	3	0.0009762	0.4085	0.2123	CD
5	p13.1	40462139	rs77527888	5:40462139:A:G	A	G	-0.1343	0.016	4.709e-17	----+	90.7	42.901	4	1.085e-08	0.4085	0.2123	CD
5	p13.1	40462139	rs77527888	5:40462139:A:G	A	G	-0.0686	0.011	4.479e-10	----+	86.6	29.829	4	5.302e-06	0.1561	0.1637	IBD
5	p13.1	40462256	rs10941509	5:40462256:A:G	A	G	0.1789	0.0117	8.833e-53	+++++	87.5	31.974	4	1.937e-06	0.4085	0.2123	CD
5	p13.1	40462256	rs10941509	5:40462256:A:G	A	G	0.0893	0.008	6.222e-29	+++++	81.3	21.431	4	0.00026	0.6372	0.2212	IBD
5	p13.1	40462324	rs10941510	5:40462324:C:T	T	C	-0.1769	0.0117	1.202e-51	-----	87.5	31.977	4	1.934e-06	0.4085	0.2123	CD
5	p13.1	40462324	rs10941510	5:40462324:C:T	T	C	-0.0876	0.008	6.645e-28	-----	81.6	21.705	4	0.0002295	0.6322	0.2212	IBD
5	p13.1	40463310	rs12153402	5:40463310:A:G	A	G	0.1773	0.0117	7.146e-52	+++++	87.1	31.08	4	2.949e-06	0.4115	0.2123	CD
5	p13.1	40463310	rs12153402	5:40463310:A:G	A	G	0.0881	0.008	3.326e-28	+++++	81.5	21.571	4	0.0002439	0.6322	0.2183	IBD
5	p13.1	40463637	rs4957300	5:40463637:C:T	T	C	-0.1767	0.0117	1.558e-51	-----	87.1	31.117	4	2.897e-06	0.4085	0.2123	CD
5	p13.1	40463637	rs4957300	5:40463637:C:T	T	C	-0.088	0.008	3.821e-28	-----	81.4	21.553	4	0.000246	0.6322	0.2212	IBD
5	p13.1	40466175	rs4957303	5:40466175:C:T	T	C	-0.1777	0.0117	4.245e-52	-----	87.2	31.207	4	2.777e-06	0.4105	0.2123	CD
5	p13.1	40466175	rs4957303	5:40466175:C:T	T	C	-0.0885	0.008	1.907e-28	-----	81.5	21.621	4	0.0002385	0.6312	0.2183	IBD
5	p13.1	40467170	rs4532399	5:40467170:C:T	T	C	-0.1778	0.0117	3.726e-52	-----	87.1	30.965	4	3.112e-06	0.4085	0.2073	CD
5	p13.1	40467170	rs4532399	5:40467170:C:T	T	C	-0.0884	0.008	2.192e-28	-----	81.6	21.734	4	0.0002264	0.6322	0.2212	IBD
5	p13.1	40467922	rs4523044	5:40467922:C:T	T	C	0.1775	0.0117	5.508e-52	+++++	87.2	31.275	4	2.69e-06	0.4115	0.2123	CD
5	p13.1	40467922	rs4523044	5:40467922:C:T	T	C	0.0885	0.008	1.907e-28	+++++	81.5	21.666	4	0.0002335	0.6322	0.2212	IBD
5	p13.1	40469567	NA	5:40469567:C:T	T	C	0.1371	0.0147	1.094e-20	?++++	69.8	9.933	3	0.01914	0.4095	0.2123	CD
5	p13.1	40469567	NA	5:40469567:C:T	T	C	0.068	0.0095	8.193e-13	?++++	29.4	4.251	3	0.2356	NA	NA	IBD
5	p13.1	40469568	NA	5:40469568:A:G	A	G	-0.137	0.0147	1.166e-20	?----	69.8	9.934	3	0.01914	0.4076	0.2123	CD
5	p13.1	40469568	NA	5:40469568:A:G	A	G	-0.068	0.0095	8.193e-13	?----	29.2	4.24	3	0.2367	NA	NA	IBD
5	p13.1	40469984	rs6872742	5:40469984:C:T	T	C	0.1797	0.0117	3.084e-53	+++++	86.7	30.032	4	4.821e-06	0.4503	0.2103	CD
5	p13.1	40469984	rs6872742	5:40469984:C:T	T	C	0.09	0.008	2.316e-29	+++++	80.5	20.553	4	0.0003882	0.6372	0.2212	IBD
5	p13.1	40471351	rs151272101	5:40471351:C:T	T	C	0.188	0.0336	2.203e-08	++++-	37.3	6.377	4	0.1727	0.0934	0.2103	CD
5	p13.1	40471358	NA	5:40471358:A:G	A	G	-0.1347	0.015	2.708e-19	?----	70.1	10.019	3	0.01841	0.495	0.2123	CD
5	p13.1	40471358	NA	5:40471358:A:G	A	G	-0.066	0.0096	6.199e-12	?----	23.9	3.941	3	0.2679	NA	NA	IBD
5	p13.1	40472006	rs6865252	5:40472006:A:T	A	T	0.1744	0.0117	3.013e-50	+++++	85.5	27.512	4	1.566e-05	0.497	0.2123	CD
5	p13.1	40472006	rs6865252	5:40472006:A:T	A	T	0.0851	0.008	1.994e-26	+++++	76.4	16.917	4	0.002006	0.6322	0.2212	IBD
5	p13.1	40473107	rs4616947	5:40473107:A:T	A	T	-0.1794	0.0117	4.579e-53	-----	86.7	30.112	4	4.644e-06	0.497	0.2123	CD
5	p13.1	40473107	rs4616947	5:40473107:A:T	A	T	-0.0893	0.008	6.222e-29	-----	80.4	20.393	4	0.0004176	0.6372	0.2212	IBD
5	p13.1	40473350	rs13362202	5:40473350:A:G	A	G	-0.1403	0.015	8.493e-21	-----	88	33.305	4	1.034e-06	0.1978	0.2073	CD
5	p13.1	40473350	rs13362202	5:40473350:A:G	A	G	-0.0724	0.0103	2.078e-12	-----	77.6	17.88	4	0.001302	0.162	0.253	IBD
5	p13.1	40473751	rs6877360	5:40473751:A:G	A	G	0.1769	0.0117	1.202e-51	+++++	86.6	29.846	4	5.262e-06	0.1938	0.2123	CD
5	p13.1	40473751	rs6877360	5:40473751:A:G	A	G	0.0881	0.008	3.326e-28	+++++	81.3	21.439	4	0.0002591	0.6322	0.2212	IBD
5	p13.1	40474375	rs7721742	5:40474375:A:G	A	G	-0.1763	0.0117	2.615e-51	-----	86.5	29.729	4	5.556e-06	0.499	0.3175	CD
5	p13.1	40474375	rs7721742	5:40474375:A:G	A	G	-0.0874	0.008	8.754e-28	-----	80.3	20.338	4	0.0004282	0.6322	0.2212	IBD
5	p13.1	40476485	rs10063276	5:40476485:A:T	A	T	0.1783	0.0117	1.939e-52	+++++	87.2	31.326	4	2.627e-06	0.1958	0.2073	CD
5	p13.1	40476485	rs10063276	5:40476485:A:T	A	T	0.0884	0.008	2.192e-28	+++++	81.8	21.951	4	0.000205	0.6322	0.2192	IBD
5	p13.1	40476733	rs75502182	5:40476733:C:T	T	C	0.1353	0.0159	1.748e-17	++++-	90.3	41.031	4	2.649e-08	0.1938	0.2063	CD
5	p13.1	40476733	rs75502182	5:40476733:C:T	T	C	0.0654	0.0108	1.399e-09	++++-	87.3	31.563	4	2.349e-06	0.1581	0.1687	IBD
5	p13.1	40476945	.	5:40476945:A:ATTG	A	ATTG	0.1498	0.0172	3.058e-18	??+++	75	8.001	2	0.01831	0.494	0.2054	CD
5	p13.1	40476945	.	5:40476945:A:ATTG	A	ATTG	0.0719	0.011	6.303e-11	??+++	46.1	3.71	2	0.1564	0.6342	0.2163	IBD
5	p13.1	40477413	rs4495224	5:40477413:A:C	A	C	0.1784	0.0117	1.701e-52	+++++	87.3	31.434	4	2.497e-06	0.493	0.2054	CD
5	p13.1	40477413	rs4495224	5:40477413:A:C	A	C	0.0883	0.008	2.519e-28	+++++	81.6	21.745	4	0.0002252	0.6322	0.2163	IBD
5	p13.1	40477678	rs6880924	5:40477678:G:T	T	G	-0.1772	0.0118	5.687e-51	-----	87.7	32.481	4	1.525e-06	0.3926	0.2054	CD
5	p13.1	40477678	rs6880924	5:40477678:G:T	T	G	-0.0876	0.008	6.645e-28	-----	82	22.283	4	0.000176	0.6322	0.2212	IBD
5	p13.1	40478951	rs77888145	5:40478951:A:T	A	T	0.2476	0.0291	1.761e-17	++++?	47.2	5.683	3	0.1281	0.494	0.2054	CD
5	p13.1	40478951	rs77888145	5:40478951:A:T	A	T	0.1141	0.019	1.91e-09	++++?	74.3	11.694	3	0.008507	0.04573	0.0009921	IBD
5	p13.1	40480085	rs6871834	5:40480085:A:G	A	G	0.1799	0.0117	2.369e-53	+++++	87.3	31.545	4	2.369e-06	0.4831	0.2054	CD
5	p13.1	40480085	rs6871834	5:40480085:A:G	A	G	0.0904	0.008	1.312e-29	+++++	82.1	22.302	4	0.0001745	0.6352	0.2163	IBD
5	p13.1	40480297	rs6876228	5:40480297:A:G	A	G	0.1086	0.0153	1.265e-12	+++++	73.5	15.105	4	0.004488	0.2097	0.1528	CD
5	p13.1	40481104	rs7717304	5:40481104:C:T	T	C	0.1787	0.0117	1.148e-52	+++++	87.3	31.599	4	2.31e-06	0.4821	0.1528	CD
5	p13.1	40481104	rs7717304	5:40481104:C:T	T	C	0.0898	0.008	3.074e-29	+++++	81.8	21.974	4	0.0002028	0.6352	0.2192	IBD
5	p13.1	40481330	rs58752461	5:40481330:C:T	T	C	0.1012	0.0181	2.256e-08	?++++	79.1	14.328	3	0.002491	0.4811	0.1528	CD
5	p13.1	40481552	rs6882351	5:40481552:A:G	A	G	0.1081	0.0153	1.602e-12	+++++	74	15.392	4	0.003953	0.3956	0.1528	CD
5	p13.1	40482240	rs4422570	5:40482240:C:T	T	C	0.1028	0.0164	3.65e-10	++?++	79.4	14.552	3	0.002242	0.2068	0.1528	CD
5	p13.1	40482424	rs10941515	5:40482424:A:T	A	T	0.1811	0.0118	3.683e-53	+++++	87	30.817	4	3.336e-06	0.3956	0.1528	CD
5	p13.1	40482424	rs10941515	5:40482424:A:T	A	T	0.092	0.008	1.319e-30	+++++	81.8	21.936	4	0.0002064	0.6392	0.2192	IBD
5	p13.1	40482497	rs10056760	5:40482497:C:T	T	C	0.1798	0.0117	2.703e-53	+++++	87.3	31.524	4	2.394e-06	0.2068	0.1528	CD
5	p13.1	40482497	rs10056760	5:40482497:C:T	T	C	0.0905	0.008	1.138e-29	+++++	82.1	22.356	4	0.0001702	0.6332	0.2192	IBD
5	p13.1	40484391	rs78053945	5:40484391:C:G	C	G	-0.1341	0.0159	3.342e-17	----+	90.1	40.602	4	3.25e-08	0.4821	0.1835	CD
5	p13.1	40484391	rs78053945	5:40484391:C:G	C	G	-0.068	0.0109	4.417e-10	----+	85.7	27.919	4	1.295e-05	0.1581	0.1687	IBD
5	p13.1	40484836	rs10077544	5:40484836:A:G	A	G	0.1343	0.014	8.568e-22	+++++	83.9	24.809	4	5.495e-05	0.2087	0.1528	CD
5	p13.1	40484836	rs10077544	5:40484836:A:G	A	G	0.0731	0.0099	1.538e-13	+++++	72.9	14.782	4	0.005175	0.1889	0.3056	IBD
5	p13.1	40486111	rs111340452	5:40486111:C:T	T	C	-0.2096	0.0381	3.77e-08	--?-?	0	1.622	2	0.4444	0.4821	0.1528	CD
5	p13.1	40486794	rs7720838	5:40486794:G:T	T	G	0.1846	0.0113	5.447e-60	+++++	86.5	29.687	4	5.668e-06	0.2087	0.1528	CD
5	p13.1	40486794	rs7720838	5:40486794:G:T	T	G	0.0952	0.0077	4.111e-35	+++++	83	23.512	4	0.0001	0.5586	0.1567	IBD
5	p13.1	40487168	rs7725052	5:40487168:C:T	T	C	0.1858	0.0113	9.496e-61	+++++	87	30.695	4	3.533e-06	0.4881	0.1528	CD
5	p13.1	40487168	rs7725052	5:40487168:C:T	T	C	0.0958	0.0077	1.554e-35	+++++	83.7	24.544	4	6.213e-05	0.5586	0.1558	IBD
5	p13.1	40488584	rs10073277	5:40488584:A:G	A	G	-0.1872	0.0119	9.26e-56	-----	88.5	34.786	4	5.141e-07	0.4821	0.2738	CD
5	p13.1	40488584	rs10073277	5:40488584:A:G	A	G	-0.0947	0.0081	1.411e-31	-----	83.5	24.255	4	7.101e-05	0.6412	0.1567	IBD
5	p13.1	40489284	.	5:40489284:C:CA	CA	C	-0.1459	0.0145	8.127e-24	?----	69.9	9.953	3	0.01897	0.4821	0.2758	CD
5	p13.1	40489284	.	5:40489284:C:CA	CA	C	-0.0759	0.0093	3.315e-16	?----	59.8	7.464	3	0.05849	0.5606	0.1587	IBD
5	p13.1	40490507	rs9283753	5:40490507:C:T	T	C	0.1861	0.0113	6.125e-61	+++++	86.7	30.138	4	4.589e-06	0.4612	0.2649	CD
5	p13.1	40490507	rs9283753	5:40490507:C:T	T	C	0.0962	0.0078	5.992e-35	+++++	83	23.56	4	9.784e-05	0.5586	0.1597	IBD
5	p13.1	40490688	rs10440635	5:40490688:A:G	A	G	0.1853	0.0113	1.969e-60	+++++	87	30.871	4	3.253e-06	0.2107	0.2619	CD
5	p13.1	40490688	rs10440635	5:40490688:A:G	A	G	0.0961	0.0077	9.536e-36	+++++	83.2	23.87	4	8.481e-05	0.5586	0.1607	IBD
5	p13.1	40491494	rs77676983	5:40491494:C:G	C	G	-0.1396	0.0151	2.352e-20	-----	86.5	29.644	4	5.782e-06	0.493	0.2649	CD
5	p13.1	40491494	rs77676983	5:40491494:C:G	C	G	-0.0725	0.0106	7.94e-12	-----	78.1	18.246	4	0.001105	0.159	0.2411	IBD
5	p13.1	40492553	rs7714574	5:40492553:C:T	T	C	0.1838	0.0114	1.764e-58	+++++	85.9	28.436	4	1.018e-05	0.2942	0.2619	CD
5	p13.1	40492553	rs7714574	5:40492553:C:T	T	C	0.0957	0.0078	1.325e-34	+++++	83.3	24.006	4	7.966e-05	0.5547	0.1558	IBD
5	p13.1	40492603	rs6451512	5:40492603:C:T	T	C	-0.1086	0.0119	7.104e-20	-----	67.1	12.143	4	0.01632	0.2962	0.2827	CD
5	p13.1	40492603	rs6451512	5:40492603:C:T	T	C	-0.0573	0.0083	5.07e-12	-----	35.3	6.178	4	0.1862	0.7256	0.4008	IBD
5	p13.1	40492632	rs4587119	5:40492632:G:T	T	G	0.1145	0.0156	2.14e-13	+++++	80.9	20.91	4	0.00033	0.4871	0.1528	CD
5	p13.1	40492632	rs4587119	5:40492632:G:T	T	G	0.0632	0.0111	1.243e-08	+++++	65.2	11.481	4	0.02165	0.8787	0.5546	IBD
5	p13.1	40493132	rs10041894	5:40493132:A:G	A	G	0.1305	0.0121	4.047e-27	+++++	78.6	18.661	4	0.0009161	0.2962	0.3948	CD
5	p13.1	40493132	rs10041894	5:40493132:A:G	A	G	0.071	0.0084	2.854e-17	+++++	74.1	15.467	4	0.003824	0.7167	0.3244	IBD
5	p13.1	40493544	rs13181935	5:40493544:C:T	T	C	-0.113	0.0164	5.57e-12	-----	79.2	19.258	4	0.0006992	0.2078	0.1518	CD
5	p13.1	40494576	rs12520522	5:40494576:C:G	C	G	-0.118	0.0121	1.808e-22	-----	79.8	19.831	4	0.0005392	0.2097	0.3948	CD
5	p13.1	40494576	rs12520522	5:40494576:C:G	C	G	-0.0659	0.0084	4.321e-15	-----	53.1	8.535	4	0.07384	0.7326	0.4048	IBD
5	p13.1	40494865	rs10043340	5:40494865:A:C	A	C	0.1656	0.0126	1.87e-39	+?+++	84.7	19.667	3	0.0001989	0.2097	0.1171	CD
5	p13.1	40494865	rs10043340	5:40494865:A:C	A	C	0.1	0.0087	1.41e-30	+?+++	53	6.386	3	0.09426	0.6779	0.4038	IBD
5	p13.1	40495278	NA	5:40495278:C:G	C	G	0.1112	0.0147	3.89e-14	?++++	50.9	6.111	3	0.1063	0.4871	0.1171	CD
5	p13.1	40495278	NA	5:40495278:C:G	C	G	0.076	0.0095	1.244e-15	?++++	32.3	4.434	3	0.2183	NA	NA	IBD
5	p13.1	40496174	rs9687948	5:40496174:A:G	A	G	0.164	0.0116	2.217e-45	+++++	81.8	21.937	4	0.0002063	0.4881	0.3899	CD
5	p13.1	40496174	rs9687948	5:40496174:A:G	A	G	0.0558	0.0097	8.789e-09	+++++	29.3	5.657	4	0.2262	0.675	0.3175	UC
5	p13.1	40496174	rs9687948	5:40496174:A:G	A	G	0.099	0.008	3.569e-35	+++++	68.1	12.55	4	0.0137	0.675	0.3175	IBD
5	p13.1	40496321	rs9687958	5:40496321:G:T	T	G	0.164	0.0116	2.217e-45	+++++	81.6	21.683	4	0.0002318	0.4871	0.3909	CD
5	p13.1	40496321	rs9687958	5:40496321:G:T	T	G	0.0558	0.0097	8.789e-09	+++++	29.7	5.687	4	0.2238	0.675	0.3175	UC
5	p13.1	40496321	rs9687958	5:40496321:G:T	T	G	0.099	0.008	3.569e-35	+++++	67.9	12.453	4	0.01428	0.675	0.3175	IBD
5	p13.1	40496828	rs7707931	5:40496828:A:G	A	G	-0.1235	0.0133	1.606e-20	-----	81.7	21.913	4	0.0002086	0.4871	0.3958	CD
5	p13.1	40496828	rs7707931	5:40496828:A:G	A	G	-0.0695	0.0093	7.832e-14	-----	55.2	8.925	4	0.06301	0.8111	0.4067	IBD
5	p13.1	40496849	rs10076944	5:40496849:A:G	A	G	0.1648	0.0116	8.302e-46	+++++	81.3	21.364	4	0.0002681	0.4871	0.3889	CD
5	p13.1	40496849	rs10076944	5:40496849:A:G	A	G	0.0562	0.0097	6.881e-09	+++++	26.4	5.438	4	0.2452	0.675	0.3175	UC
5	p13.1	40496849	rs10076944	5:40496849:A:G	A	G	0.0994	0.008	1.912e-35	+++++	67.3	12.234	4	0.01569	0.675	0.3175	IBD
5	p13.1	40497502	rs4286721	5:40497502:A:G	A	G	0.1519	0.0115	7.817e-40	+++++	86	28.616	4	9.355e-06	0.4871	0.3948	CD
5	p13.1	40497502	rs4286721	5:40497502:A:G	A	G	0.0912	0.0079	7.888e-31	+++++	69.6	13.139	4	0.01062	0.6769	0.4067	IBD
5	p13.1	40498387	rs73074585	5:40498387:C:T	T	C	-0.1393	0.0204	8.585e-12	--?-?	23.8	2.624	2	0.2693	0.2078	0.3948	CD
5	p13.1	40498387	rs73074585	5:40498387:C:T	T	C	-0.0861	0.0145	2.886e-09	--?-?	33.3	2.996	2	0.2235	0.1302	0	IBD
5	p13.1	40498420	rs1036326306	5:40498420:T:TG	T	TG	-0.1507	0.0116	1.369e-38	-----	85.5	27.541	4	1.545e-05	0.4861	0.119	CD
5	p13.1	40498420	rs1036326306	5:40498420:T:TG	T	TG	-0.0904	0.008	1.312e-29	-----	68.6	12.737	4	0.01264	0.6769	0.4067	IBD
5	p13.1	40498475	rs1505992	5:40498475:A:T	A	T	-0.1642	0.0116	1.735e-45	-----	80.9	20.919	4	0.0003285	0.4761	0.4028	CD
5	p13.1	40498475	rs1505992	5:40498475:A:T	A	T	-0.0551	0.0097	1.344e-08	-----	29.5	5.673	4	0.2249	0.674	0.3175	UC
5	p13.1	40498475	rs1505992	5:40498475:A:T	A	T	-0.0986	0.008	6.644e-35	-----	65.7	11.661	4	0.02006	0.674	0.3175	IBD
5	p13.1	40499614	rs6884028	5:40499614:C:T	T	C	-0.1493	0.0181	1.602e-16	----?	19.4	3.722	3	0.2931	0.174	0.4286	CD
5	p13.1	40499614	rs6884028	5:40499614:C:T	T	C	-0.0918	0.0118	7.272e-15	----?	12.7	3.438	3	0.3289	0.1302	0	IBD
5	p13.1	40500013	rs113011589	5:40500013:G:GACCTCTCGCTAGT	G	GACCTCTCGCTAGT	-0.1516	0.0233	7.695e-11	??--?	0	0.508	1	0.4759	0.2942	0.4405	CD
5	p13.1	40500013	rs113011589	5:40500013:G:GACCTCTCGCTAGT	G	GACCTCTCGCTAGT	-0.0888	0.0129	5.831e-12	??--?	0	0.07	1	0.7907	0.000994	0.001984	IBD
5	p13.1	40500565	rs6889990	5:40500565:A:G	A	G	-0.1494	0.0181	1.53e-16	----?	14.8	3.521	3	0.318	0.2058	0.4435	CD
5	p13.1	40500565	rs6889990	5:40500565:A:G	A	G	-0.092	0.0118	6.359e-15	----?	9.9	3.329	3	0.3436	0.1302	0	IBD
5	p13.1	40500819	rs72745955	5:40500819:C:T	T	C	-0.1234	0.0222	2.72e-08	----?	0	0.623	3	0.8913	0.0507	0	UC
5	p13.1	40500819	rs72745955	5:40500819:C:T	T	C	-0.1184	0.0183	9.804e-11	----?	0	1.455	3	0.6928	0.0507	0	IBD
5	p13.1	40502830	rs1553575	5:40502830:A:G	A	G	-0.1542	0.0115	5.378e-41	-----	80	20.047	4	0.0004889	0.2952	0.2738	CD
5	p13.1	40502830	rs1553575	5:40502830:A:G	A	G	-0.0925	0.008	6.382e-31	-----	49.6	7.931	4	0.09413	0.673	0.5	IBD
5	p13.1	40503032	rs35571054	5:40503032:T:TG	T	TG	-0.1202	0.0144	6.989e-17	?----	16.3	3.586	3	0.3098	0.2078	0.2718	CD
5	p13.1	40503032	rs35571054	5:40503032:T:TG	T	TG	-0.0806	0.0094	9.955e-18	?----	0	1.737	3	0.6288	0.671	0.5	IBD
5	p13.1	40504246	rs1157159	5:40504246:C:T	T	C	-0.1641	0.0115	3.387e-46	-----	75.1	16.06	4	0.002939	0.2078	0.2788	CD
5	p13.1	40504246	rs1157159	5:40504246:C:T	T	C	-0.0566	0.0097	5.377e-09	-----	7.7	4.335	4	0.3626	0.673	0.4127	UC
5	p13.1	40504246	rs1157159	5:40504246:C:T	T	C	-0.099	0.008	3.569e-35	-----	53.1	8.523	4	0.07419	0.673	0.4127	IBD
5	p13.1	40504318	rs1157160	5:40504318:C:T	T	C	-0.1546	0.0116	1.6e-40	-----	80.2	20.232	4	0.0004493	0.2068	0.2768	CD
5	p13.1	40504318	rs1157160	5:40504318:C:T	T	C	-0.0924	0.008	7.382e-31	-----	48.8	7.814	4	0.09863	0.674	0.501	IBD
5	p13.1	40504573	rs11951626	5:40504573:C:T	T	C	0.1499	0.0181	1.214e-16	++++?	17.7	3.646	3	0.3023	0.2048	0.2758	CD
5	p13.1	40504573	rs11951626	5:40504573:C:T	T	C	0.0915	0.0118	8.888e-15	++++?	11.6	3.393	3	0.3349	0.1302	0	IBD
5	p13.1	40505650	rs1876140	5:40505650:G:T	T	G	-0.122	0.0133	4.603e-20	-----	77	17.419	4	0.001602	0.2038	0.2768	CD
5	p13.1	40505650	rs1876140	5:40505650:G:T	T	G	-0.068	0.0092	1.454e-13	-----	45.7	7.363	4	0.1179	0.8032	0.501	IBD
5	p13.1	40506309	rs4957311	5:40506309:A:C	A	C	0.1635	0.0115	7.147e-46	+++++	78.7	18.812	4	0.0008557	0.2038	0.3046	CD
5	p13.1	40506309	rs4957311	5:40506309:A:C	A	C	0.0561	0.0097	7.316e-09	+++++	21.6	5.101	4	0.2771	0.668	0.4117	UC
5	p13.1	40506309	rs4957311	5:40506309:A:C	A	C	0.0981	0.0079	2.094e-35	+++++	61.4	10.35	4	0.03493	0.668	0.4117	IBD
5	p13.1	40507141	rs7734013	5:40507141:A:G	A	G	0.1646	0.0115	1.814e-46	+++++	75.4	16.24	4	0.002714	0.2078	0.4246	CD
5	p13.1	40507141	rs7734013	5:40507141:A:G	A	G	0.057	0.0097	4.196e-09	+++++	2.7	4.112	4	0.3911	0.672	0.4127	UC
5	p13.1	40507141	rs7734013	5:40507141:A:G	A	G	0.0994	0.008	1.912e-35	+++++	53.1	8.531	4	0.07396	0.672	0.4127	IBD
5	p13.1	40507490	rs2055647	5:40507490:A:G	A	G	0.1803	0.0128	4.635e-45	+?+++	61.6	7.809	3	0.05014	0.2068	0.4177	CD
5	p13.1	40507490	rs2055647	5:40507490:A:G	A	G	0.0608	0.0108	1.806e-08	+?+++	0	2.944	3	0.4004	0.672	0.4127	UC
5	p13.1	40507490	rs2055647	5:40507490:A:G	A	G	0.1076	0.0089	1.194e-33	+?+++	9.1	3.299	3	0.3478	0.672	0.4127	IBD
5	p13.1	40508035	rs4957135	5:40508035:A:G	A	G	-0.1648	0.0115	1.412e-46	-----	75.5	16.336	4	0.002599	0.2048	0.4335	CD
5	p13.1	40508035	rs4957135	5:40508035:A:G	A	G	-0.0571	0.0097	3.942e-09	-----	1.3	4.051	4	0.3991	0.672	0.4127	UC
5	p13.1	40508035	rs4957135	5:40508035:A:G	A	G	-0.0995	0.008	1.635e-35	-----	53.8	8.655	4	0.07032	0.672	0.4127	IBD
5	p13.1	40508237	rs112991810	5:40508237:A:G	A	G	0.23	0.0302	2.619e-14	++++?	0	2.394	3	0.4948	0.2058	0.4226	CD
5	p13.1	40508237	rs112991810	5:40508237:A:G	A	G	0.1109	0.0195	1.292e-08	++++?	46.5	5.611	3	0.1322	0.03777	0.0009921	IBD
5	p13.1	40508363	rs12697411	5:40508363:A:C	A	C	-0.1549	0.0115	2.363e-41	-----	80.4	20.365	4	0.0004231	0.2942	0.4325	CD
5	p13.1	40508363	rs12697411	5:40508363:A:C	A	C	-0.0927	0.008	4.768e-31	-----	48.8	7.808	4	0.09886	0.673	0.502	IBD
5	p13.1	40508635	rs79325872	5:40508635:C:T	T	C	0.1506	0.0182	1.288e-16	++++?	14.3	3.5	3	0.3208	0.2942	0.4196	CD
5	p13.1	40508635	rs79325872	5:40508635:C:T	T	C	0.0921	0.0118	5.946e-15	++++?	2.7	3.082	3	0.3791	0.1302	0	IBD
5	p13.1	40508906	rs13171949	5:40508906:G:T	T	G	-0.1217	0.0132	2.979e-20	-----	76.9	17.286	4	0.001701	0.2028	0.4196	CD
5	p13.1	40508906	rs13171949	5:40508906:G:T	T	G	-0.0677	0.0092	1.857e-13	-----	44.1	7.154	4	0.128	0.8032	0.502	IBD
5	p13.1	40509161	rs13190206	5:40509161:C:T	T	C	0.1643	0.0115	2.639e-46	+++++	75.5	16.299	4	0.002643	0.2048	0.4196	CD
5	p13.1	40509161	rs13190206	5:40509161:C:T	T	C	0.0576	0.0097	2.883e-09	+++++	0	3.987	4	0.4078	0.672	0.4127	UC
5	p13.1	40509161	rs13190206	5:40509161:C:T	T	C	0.0997	0.0079	1.633e-36	+++++	52.8	8.483	4	0.07541	0.672	0.4127	IBD
5	p13.1	40509553	rs1553576	5:40509553:A:T	A	T	0.1624	0.0115	2.79e-45	+++++	72.3	14.422	4	0.006064	0.2028	0.4196	CD
5	p13.1	40509553	rs1553576	5:40509553:A:T	A	T	0.0563	0.0097	6.47e-09	+++++	9.8	4.436	4	0.3502	0.672	0.4127	UC
5	p13.1	40509553	rs1553576	5:40509553:A:T	A	T	0.0983	0.0079	1.526e-35	+++++	47.8	7.67	4	0.1045	0.672	0.4127	IBD
5	p13.1	40509905	rs1553577	5:40509905:C:T	T	C	-0.1643	0.0115	2.639e-46	-----	75.4	16.284	4	0.002661	0.2058	0.4196	CD
5	p13.1	40509905	rs1553577	5:40509905:C:T	T	C	-0.057	0.0097	4.196e-09	-----	6	4.254	4	0.3727	0.672	0.4127	UC
5	p13.1	40509905	rs1553577	5:40509905:C:T	T	C	-0.0993	0.008	2.236e-35	-----	54	8.689	4	0.06936	0.672	0.4127	IBD
5	p13.1	40510564	rs73076411	5:40510564:A:G	A	G	-0.15	0.0181	1.159e-16	----?	13.8	3.481	3	0.3232	0.2058	0.4196	CD
5	p13.1	40510564	rs73076411	5:40510564:A:G	A	G	-0.0918	0.0118	7.272e-15	----?	9.1	3.301	3	0.3475	0.1302	0	IBD
5	p13.1	40513212	rs7703539	5:40513212:C:T	T	C	0.1645	0.0115	2.056e-46	+++++	75.2	16.109	4	0.002877	0.2038	0.4206	CD
5	p13.1	40513212	rs7703539	5:40513212:C:T	T	C	0.0574	0.0097	3.268e-09	+++++	1.7	4.068	4	0.3969	0.672	0.4127	UC
5	p13.1	40513212	rs7703539	5:40513212:C:T	T	C	0.0996	0.008	1.398e-35	+++++	53.7	8.64	4	0.07076	0.672	0.4127	IBD
5	p13.1	40513860	rs2036598	5:40513860:A:C	A	C	0.1632	0.0115	1.037e-45	+++++	78.1	18.268	4	0.001094	0.2068	0.3254	CD
5	p13.1	40513860	rs2036598	5:40513860:A:C	A	C	0.0563	0.0097	6.47e-09	+++++	24	5.261	4	0.2615	0.667	0.4117	UC
5	p13.1	40513860	rs2036598	5:40513860:A:C	A	C	0.0982	0.0079	1.788e-35	+++++	59.3	9.838	4	0.04325	0.667	0.4117	IBD
5	p13.1	40514045	.	5:40514045:T:TG	T	TG	0.1354	0.0144	5.314e-21	?++++	22.6	3.877	3	0.275	0.2038	0.4415	CD
5	p13.1	40514045	.	5:40514045:T:TG	T	TG	0.0635	0.0114	2.545e-08	?++++	0.9	3.028	3	0.3873	0.672	0.4127	UC
5	p13.1	40514045	.	5:40514045:T:TG	T	TG	0.0898	0.0094	1.258e-21	?++++	36.9	4.756	3	0.1905	0.672	0.4127	IBD
5	p13.1	40514650	rs6451513	5:40514650:A:G	A	G	0.1642	0.0115	2.99e-46	+++++	74.7	15.833	4	0.003251	0.2038	0.4196	CD
5	p13.1	40514650	rs6451513	5:40514650:A:G	A	G	0.0568	0.0097	4.751e-09	+++++	5.1	4.215	4	0.3777	0.672	0.4127	UC
5	p13.1	40514650	rs6451513	5:40514650:A:G	A	G	0.0992	0.008	2.613e-35	+++++	51.8	8.299	4	0.08123	0.672	0.4127	IBD
5	p13.1	40515032	NA	5:40515032:C:T	T	C	-0.1344	0.0147	6.082e-20	?----	18.1	3.662	3	0.3003	0.4006	0.4573	CD
5	p13.1	40515032	NA	5:40515032:C:T	T	C	-0.0889	0.0095	8.134e-21	?----	29.1	4.231	3	0.2375	NA	NA	IBD
5	p13.1	40515420	rs4957313	5:40515420:A:G	A	G	0.1636	0.0115	6.312e-46	+++++	74.7	15.812	4	0.003282	0.2018	0.4593	CD
5	p13.1	40515420	rs4957313	5:40515420:A:G	A	G	0.0563	0.0097	6.47e-09	+++++	5.9	4.25	4	0.3732	0.672	0.4147	UC
5	p13.1	40515420	rs4957313	5:40515420:A:G	A	G	0.0986	0.008	6.644e-35	+++++	51.1	8.18	4	0.0852	0.672	0.4147	IBD
5	p13.1	40515475	rs4957314	5:40515475:A:G	A	G	-0.1639	0.0115	4.345e-46	-----	75.1	16.058	4	0.002943	0.2932	0.2966	CD
5	p13.1	40515475	rs4957314	5:40515475:A:G	A	G	-0.0565	0.0097	5.72e-09	-----	3.8	4.159	4	0.3849	0.672	0.4147	UC
5	p13.1	40515475	rs4957314	5:40515475:A:G	A	G	-0.0989	0.008	4.17e-35	-----	52.2	8.364	4	0.07913	0.672	0.4147	IBD
5	p13.1	40515538	rs4957136	5:40515538:A:T	A	T	-0.1165	0.0131	5.941e-19	-----	72.2	14.394	4	0.006139	0.2922	0.0744	CD
5	p13.1	40515538	rs4957136	5:40515538:A:T	A	T	-0.0639	0.0092	3.767e-12	-----	26.9	5.469	4	0.2424	0.8022	0.496	IBD
5	p13.1	40515539	rs4957315	5:40515539:A:T	A	T	0.1144	0.0134	1.374e-17	+++++	72	14.263	4	0.006502	0.2922	0.0744	CD
5	p13.1	40515539	rs4957315	5:40515539:A:T	A	T	0.0618	0.0093	3.029e-11	+++++	19.4	4.965	4	0.2909	0.8022	0.496	IBD
5	p13.1	40515737	rs4957316	5:40515737:C:T	T	C	-0.164	0.0115	3.836e-46	-----	75.5	16.303	4	0.002638	0.2813	0.0744	CD
5	p13.1	40515737	rs4957316	5:40515737:C:T	T	C	-0.0564	0.0097	6.084e-09	-----	0.1	4.003	4	0.4056	0.672	0.4137	UC
5	p13.1	40515737	rs4957316	5:40515737:C:T	T	C	-0.0989	0.008	4.17e-35	-----	51.8	8.302	4	0.08112	0.672	0.4137	IBD
5	p13.1	40515915	rs6896604	5:40515915:C:T	T	C	-0.164	0.0115	3.836e-46	-----	75.2	16.113	4	0.002871	0.2883	0.3333	CD
5	p13.1	40515915	rs6896604	5:40515915:C:T	T	C	-0.0561	0.0097	7.316e-09	-----	3.5	4.143	4	0.3869	0.672	0.4137	UC
5	p13.1	40515915	rs6896604	5:40515915:C:T	T	C	-0.0987	0.008	5.69e-35	-----	52.4	8.411	4	0.07762	0.672	0.4137	IBD
5	p13.1	40516030	rs398108861	5:40516030:A:AT	A	AT	-0.1286	0.0175	2.003e-13	?----	13	3.448	3	0.3276	0.2883	0.0774	CD
5	p13.1	40516030	rs398108861	5:40516030:A:AT	A	AT	-0.0817	0.0105	7.198e-15	?----	0	2.121	3	0.5478	0.672	0.4137	IBD
5	p13.1	40516201	rs6879508	5:40516201:A:C	A	C	-0.1195	0.0133	2.588e-19	-----	76.6	17.12	4	0.001832	0.2813	0.0744	CD
5	p13.1	40516201	rs6879508	5:40516201:A:C	A	C	-0.0662	0.0092	6.216e-13	-----	43	7.015	4	0.1351	0.8032	0.501	IBD
5	p13.1	40516712	rs78918807	5:40516712:A:C	A	C	-0.1466	0.0245	2.182e-09	?---?	37.7	3.212	2	0.2007	0.2883	0.0754	CD
5	p13.1	40516712	rs78918807	5:40516712:A:C	A	C	-0.0886	0.0142	4.391e-10	?---?	34.9	3.073	2	0.2152	0.1302	0	IBD
5	p13.1	40516758	rs6880662	5:40516758:C:T	T	C	0.1196	0.0133	2.417e-19	+++++	76.6	17.118	4	0.001833	0.2873	0.0744	CD
5	p13.1	40516758	rs6880662	5:40516758:C:T	T	C	0.0664	0.0092	5.299e-13	+++++	41.9	6.889	4	0.1419	0.8032	0.501	IBD
5	p13.1	40517229	rs6866402	5:40517229:C:T	T	C	-0.1641	0.0115	3.387e-46	-----	75.5	16.343	4	0.002591	0.2853	0.3065	CD
5	p13.1	40517229	rs6866402	5:40517229:C:T	T	C	-0.0561	0.0097	7.316e-09	-----	1.8	4.071	4	0.3964	0.672	0.4137	UC
5	p13.1	40517229	rs6866402	5:40517229:C:T	T	C	-0.0989	0.0079	5.878e-36	-----	51.7	8.286	4	0.08165	0.672	0.4137	IBD
5	p13.1	40517623	rs4957317	5:40517623:C:T	T	C	0.1634	0.0115	8.092e-46	+++++	78.8	18.855	4	0.0008393	0.2803	0.0734	CD
5	p13.1	40517623	rs4957317	5:40517623:C:T	T	C	0.0555	0.0097	1.055e-08	+++++	18	4.876	4	0.3003	0.667	0.4127	UC
5	p13.1	40517623	rs4957317	5:40517623:C:T	T	C	0.098	0.0079	2.453e-35	+++++	59.6	9.907	4	0.04203	0.667	0.4127	IBD
5	p13.1	40519249	rs10068204	5:40519249:C:T	T	C	-0.164	0.0115	3.836e-46	-----	74.7	15.841	4	0.003241	0.2803	0.126	CD
5	p13.1	40519249	rs10068204	5:40519249:C:T	T	C	-0.0562	0.0097	6.881e-09	-----	0	3.991	4	0.4072	0.673	0.4137	UC
5	p13.1	40519249	rs10068204	5:40519249:C:T	T	C	-0.0988	0.008	4.871e-35	-----	51.7	8.281	4	0.08182	0.673	0.4137	IBD
5	p13.1	40520115	rs7736920	5:40520115:A:G	A	G	-0.1338	0.0132	3.81e-24	-----	78.1	18.25	4	0.001103	0.2803	0.126	CD
5	p13.1	40520115	rs7736920	5:40520115:A:G	A	G	-0.0759	0.0092	1.584e-16	-----	69.7	13.188	4	0.01039	0.8042	0.4137	IBD
5	p13.1	40520119	rs7737053	5:40520119:A:C	A	C	0.1207	0.0133	1.135e-19	+++++	77.9	18.06	4	0.001201	0.2803	0.128	CD
5	p13.1	40520119	rs7737053	5:40520119:A:C	A	C	0.0667	0.0092	4.168e-13	+++++	47.1	7.567	4	0.1088	0.8091	0.505	IBD
5	p13.1	40520539	rs28548545	5:40520539:A:G	A	G	-0.1648	0.0115	1.412e-46	-----	75.3	16.188	4	0.002777	0.2783	0.127	CD
5	p13.1	40520539	rs28548545	5:40520539:A:G	A	G	-0.0562	0.0097	6.881e-09	-----	0	3.951	4	0.4127	0.673	0.4137	UC
5	p13.1	40520539	rs28548545	5:40520539:A:G	A	G	-0.0993	0.0079	3.102e-36	-----	52.7	8.465	4	0.07596	0.673	0.4137	IBD
5	p13.1	40520843	rs115766051	5:40520843:A:G	A	G	0.2459	0.0378	7.754e-11	++++?	0	1.153	3	0.7643	0.2803	0.1161	CD
5	p13.1	40521244	rs116194766	5:40521244:A:G	A	G	0.2503	0.0384	7.114e-11	++++?	0	1.102	3	0.7767	0.1958	0.1171	CD
5	p13.1	40521448	rs1876144	5:40521448:A:G	A	G	0.1641	0.0115	3.387e-46	+++++	74.8	15.888	4	0.003173	0.1938	0.126	CD
5	p13.1	40521448	rs1876144	5:40521448:A:G	A	G	0.056	0.0097	7.778e-09	+++++	1.3	4.053	4	0.3989	0.673	0.4147	UC
5	p13.1	40521448	rs1876144	5:40521448:A:G	A	G	0.0988	0.008	4.871e-35	+++++	51.6	8.269	4	0.0822	0.673	0.4147	IBD
5	p13.1	40521546	rs1876143	5:40521546:A:G	A	G	-0.1203	0.0133	1.495e-19	-----	76.8	17.266	4	0.001716	0.1938	0.1151	CD
5	p13.1	40521546	rs1876143	5:40521546:A:G	A	G	-0.0665	0.0092	4.892e-13	-----	45	7.279	4	0.1218	0.8052	0.501	IBD
5	p13.1	40521603	rs1876142	5:40521603:G:T	T	G	0.1413	0.0113	7.061e-36	+++++	69.3	13.036	4	0.0111	0.2773	0.1151	CD
5	p13.1	40521603	rs1876142	5:40521603:G:T	T	G	0.0839	0.0078	5.528e-27	+++++	57.8	9.476	4	0.05024	0.6421	0.4117	IBD
5	p13.1	40522110	rs10941516	5:40522110:A:G	A	G	-0.1293	0.0114	8.117e-30	-----	79.6	19.608	4	0.0005968	0.2803	0.1151	CD
5	p13.1	40522110	rs10941516	5:40522110:A:G	A	G	-0.0657	0.0078	3.667e-17	-----	68.3	12.619	4	0.0133	0.4662	0.1766	IBD
5	p13.1	40522769	rs73076440	5:40522769:A:G	A	G	-0.154	0.0181	1.765e-17	----?	15.1	3.535	3	0.3162	0.2813	0.126	CD
5	p13.1	40522769	rs73076440	5:40522769:A:G	A	G	-0.093	0.0118	3.238e-15	----?	11.5	3.39	3	0.3353	0.1312	0	IBD
5	p13.1	40522911	NA	5:40522911:A:T	A	T	-0.134	0.0147	7.82e-20	?----	18	3.657	3	0.3009	0.2525	0.1151	CD
5	p13.1	40522911	NA	5:40522911:A:T	A	T	-0.0885	0.0095	1.21e-20	?----	28.2	4.179	3	0.2427	NA	NA	IBD
5	p13.1	40524758	rs12186979	5:40524758:A:G	A	G	-0.1298	0.0114	4.912e-30	-----	79.7	19.707	4	0.0005706	0.2425	0.1161	CD
5	p13.1	40524758	rs12186979	5:40524758:A:G	A	G	-0.0658	0.0078	3.287e-17	-----	68.3	12.601	4	0.0134	0.4652	0.1766	IBD
5	p13.1	40525633	rs1876141	5:40525633:A:G	A	G	0.1638	0.0115	4.922e-46	+++++	74.5	15.691	4	0.003463	0.1531	0.1151	CD
5	p13.1	40525633	rs1876141	5:40525633:A:G	A	G	0.0556	0.0097	9.928e-09	+++++	4.9	4.206	4	0.3788	0.673	0.4137	UC
5	p13.1	40525633	rs1876141	5:40525633:A:G	A	G	0.0985	0.008	7.758e-35	+++++	50.1	8.023	4	0.09074	0.673	0.4137	IBD
5	p13.1	40526093	rs150064688	5:40526093:A:G	A	G	-0.2956	0.0494	2.18e-09	----?	50.7	6.079	3	0.1078	0.1531	0.3175	CD
5	p13.1	40526093	rs150064688	5:40526093:A:G	A	G	-0.1841	0.0323	1.2e-08	----?	75.2	12.115	3	0.006999	0.01292	0.0009921	IBD
5	p13.1	40526922	rs1505994	5:40526922:C:T	T	C	-0.1644	0.0115	2.329e-46	-----	74.7	15.825	4	0.003264	0.1531	0.256	CD
5	p13.1	40526922	rs1505994	5:40526922:C:T	T	C	-0.0559	0.0097	8.269e-09	-----	1.7	4.069	4	0.3967	0.673	0.4137	UC
5	p13.1	40526922	rs1505994	5:40526922:C:T	T	C	-0.0988	0.008	4.871e-35	-----	51.7	8.286	4	0.08164	0.673	0.4137	IBD
5	p13.1	40528024	rs6873494	5:40528024:A:G	A	G	0.1642	0.0115	2.99e-46	+++++	75.2	16.138	4	0.002839	0.4632	0.2679	CD
5	p13.1	40528024	rs6873494	5:40528024:A:G	A	G	0.0558	0.0097	8.789e-09	+++++	2.3	4.095	4	0.3933	0.673	0.4137	UC
5	p13.1	40528024	rs6873494	5:40528024:A:G	A	G	0.0988	0.008	4.871e-35	+++++	51.6	8.271	4	0.08212	0.673	0.4137	IBD
5	p13.1	40528577	rs7718129	5:40528577:C:G	C	G	-0.1198	0.0133	2.108e-19	-----	76.2	16.841	4	0.002075	0.4632	0.2679	CD
5	p13.1	40528577	rs7718129	5:40528577:C:G	C	G	-0.0661	0.0092	6.731e-13	-----	43.2	7.037	4	0.1339	0.8052	0.499	IBD
5	p13.1	40528797	rs7718309	5:40528797:A:G	A	G	-0.1197	0.0133	2.257e-19	-----	76.3	16.861	4	0.002057	0.4761	0.0982	CD
5	p13.1	40528797	rs7718309	5:40528797:A:G	A	G	-0.066	0.0092	7.288e-13	-----	42.8	6.991	4	0.1364	0.8052	0.501	IBD
5	p13.1	40529552	rs954689	5:40529552:C:T	T	C	-0.1122	0.0183	8.725e-10	----?	0	1.936	3	0.5858	0.0507	0	IBD
5	p13.1	40529607	rs954687	5:40529607:C:T	T	C	0.1322	0.0131	6.018e-24	+++++	76	16.671	4	0.002239	0.4742	0.0982	CD
5	p13.1	40529607	rs954687	5:40529607:C:T	T	C	0.0743	0.0092	6.688e-16	+++++	66.7	12.004	4	0.01732	0.8042	0.4177	IBD
5	p13.1	40529696	rs954688	5:40529696:A:T	A	T	0.1641	0.0115	3.387e-46	+++++	75.7	16.437	4	0.002486	0.4891	0.0992	CD
5	p13.1	40529696	rs954688	5:40529696:A:T	A	T	0.0555	0.0097	1.055e-08	+++++	4.9	4.205	4	0.379	0.673	0.4137	UC
5	p13.1	40529696	rs954688	5:40529696:A:T	A	T	0.0986	0.008	6.644e-35	+++++	54.6	8.802	4	0.06625	0.673	0.4137	IBD
5	p13.1	40530045	rs112422705	5:40530045:C:T	T	C	-0.152	0.0182	6.732e-17	----?	18.2	3.669	3	0.2995	0.4742	0.0794	CD
5	p13.1	40530045	rs112422705	5:40530045:C:T	T	C	-0.092	0.0118	6.359e-15	----?	9.9	3.328	3	0.3437	0.1312	0	IBD
5	p13.1	40530140	rs112856973	5:40530140:C:T	T	C	0.1524	0.0181	3.768e-17	++++?	11.8	3.401	3	0.3338	0.4761	0.0794	CD
5	p13.1	40530140	rs112856973	5:40530140:C:T	T	C	0.0918	0.0118	7.272e-15	++++?	9.9	3.33	3	0.3435	0.1312	0	IBD
5	p13.1	40530432	rs4512170	5:40530432:A:T	A	T	0.1628	0.0117	5.17e-44	+++++	75.5	16.352	4	0.002581	0.4761	0.0794	CD
5	p13.1	40530432	rs4512170	5:40530432:A:T	A	T	0.0964	0.0081	1.166e-32	+++++	50.7	8.111	4	0.0876	0.7018	0.4137	IBD
5	p13.1	40530496	rs73076452	5:40530496:C:T	T	C	-0.162	0.0198	2.796e-16	----?	0	2.577	3	0.4616	0.4871	0.0784	CD
5	p13.1	40530496	rs73076452	5:40530496:C:T	T	C	-0.0934	0.0127	1.919e-13	----?	0	2.952	3	0.3991	0.1024	0	IBD
5	p13.1	40530597	rs6870587	5:40530597:A:T	A	T	0.1322	0.0135	1.211e-22	+++++	76.2	16.793	4	0.00212	0.4761	0.0784	CD
5	p13.1	40530597	rs6870587	5:40530597:A:T	A	T	0.0735	0.0093	2.718e-15	+++++	66.4	11.916	4	0.01799	0.8042	0.4137	IBD
5	p13.1	40530784	rs10043301	5:40530784:C:T	T	C	0.1626	0.0119	1.669e-42	+++++	75.4	16.268	4	0.002679	0.4761	0.0784	CD
5	p13.1	40530784	rs10043301	5:40530784:C:T	T	C	0.0959	0.0082	1.35e-31	+++++	49.7	7.959	4	0.09311	0.7018	0.4137	IBD
5	p13.1	40531518	rs2202528	5:40531518:C:G	C	G	0.1231	0.0114	3.508e-27	+++++	78.9	18.958	4	0.0008011	0.4722	0.0794	CD
5	p13.1	40531518	rs2202528	5:40531518:C:G	C	G	0.0601	0.0078	1.307e-14	+++++	66.1	11.815	4	0.01878	0.494	0.1786	IBD
5	p13.1	40532078	rs6896271	5:40532078:C:T	T	C	0.1624	0.0117	8.335e-44	+++++	75.4	16.258	4	0.002692	0.4821	0.0794	CD
5	p13.1	40532078	rs6896271	5:40532078:C:T	T	C	0.0962	0.0081	1.567e-32	+++++	50.2	8.029	4	0.09054	0.7018	0.4137	IBD
5	p13.1	40532513	rs4957319	5:40532513:C:T	T	C	-0.1328	0.0132	8.249e-24	-----	76.9	17.351	4	0.001652	0.4751	0.0823	CD
5	p13.1	40532513	rs4957319	5:40532513:C:T	T	C	-0.0753	0.0092	2.728e-16	-----	68	12.519	4	0.01388	0.8042	0.4137	IBD
5	p13.1	40533162	rs57289845	5:40533162:C:G	C	G	-0.1616	0.0198	3.306e-16	----?	0	2.55	3	0.4664	0.4742	0.3155	CD
5	p13.1	40533162	rs57289845	5:40533162:C:G	C	G	-0.0935	0.0127	1.809e-13	----?	0	2.959	3	0.3981	0.1024	0	IBD
5	p13.1	40533484	rs61154373	5:40533484:C:T	T	C	-0.1628	0.0198	1.998e-16	----?	0	2.642	3	0.4502	0.4742	0.3165	CD
5	p13.1	40533484	rs61154373	5:40533484:C:T	T	C	-0.0939	0.0127	1.428e-13	----?	0	2.992	3	0.3929	0.1014	0	IBD
5	p13.1	40534293	rs112362354	5:40534293:C:T	T	C	0.1607	0.0197	3.424e-16	++++?	0	2.483	3	0.4783	0.4692	0.3165	CD
5	p13.1	40534293	rs112362354	5:40534293:C:T	T	C	0.0932	0.0127	2.159e-13	++++?	0	2.927	3	0.4029	0.1024	0	IBD
5	p13.1	40534533	rs12654139	5:40534533:C:T	T	C	-0.1197	0.0132	1.21e-19	-----	76.6	17.128	4	0.001826	0.4085	0.2054	CD
5	p13.1	40534533	rs12654139	5:40534533:C:T	T	C	-0.0659	0.0092	7.891e-13	-----	44.7	7.228	4	0.1243	0.8052	0.5	IBD
5	p13.1	40535693	rs6451515	5:40535693:C:T	T	C	0.1619	0.0117	1.512e-43	+++++	74.9	15.911	4	0.003141	0.3827	0.0833	CD
5	p13.1	40535693	rs6451515	5:40535693:C:T	T	C	0.0958	0.0081	2.825e-32	+++++	48.3	7.739	4	0.1016	0.7038	0.4137	IBD
5	p13.1	40535714	rs6451516	5:40535714:A:G	A	G	0.1618	0.0117	1.702e-43	+++++	74.7	15.825	4	0.003263	0.2893	0.0159	CD
5	p13.1	40535714	rs6451516	5:40535714:A:G	A	G	0.0959	0.0081	2.439e-32	+++++	48.8	7.808	4	0.09889	0.7018	0.4137	IBD
5	p13.1	40536071	rs6451517	5:40536071:A:G	A	G	-0.1319	0.0145	9.325e-20	?----	12.9	3.446	3	0.3279	0.2893	0.2609	CD
5	p13.1	40536071	rs6451517	5:40536071:A:G	A	G	-0.087	0.0095	5.292e-20	?----	34.9	4.608	3	0.2029	0.7018	0.4137	IBD
5	p13.1	40536370	rs7732405	5:40536370:C:T	T	C	0.1627	0.0117	5.826e-44	+++++	76	16.637	4	0.002274	0.3976	0.2877	CD
5	p13.1	40536370	rs7732405	5:40536370:C:T	T	C	0.0958	0.0081	2.825e-32	+++++	48.7	7.792	4	0.09949	0.7018	0.4137	IBD
5	p13.1	40537119	rs1587960	5:40537119:G:T	T	G	-0.1619	0.0117	1.512e-43	-----	74.9	15.92	4	0.003129	0.2853	0.4881	CD
5	p13.1	40537119	rs1587960	5:40537119:G:T	T	G	-0.096	0.0081	2.105e-32	-----	49.1	7.866	4	0.09663	0.7018	0.4137	IBD
5	p13.1	40537323	rs1827847	5:40537323:C:T	T	C	0.1097	0.0131	5.567e-17	+++++	56.2	9.126	4	0.05802	0.2873	0.4931	CD
5	p13.1	40537323	rs1827847	5:40537323:C:T	T	C	0.0617	0.0091	1.2e-11	+++++	0	3.961	4	0.4114	0.8052	0.5	IBD
5	p13.1	40537834	rs7700451	5:40537834:A:G	A	G	-0.1313	0.0145	1.364e-19	?----	17.5	3.636	3	0.3036	0.2873	0.4921	CD
5	p13.1	40537834	rs7700451	5:40537834:A:G	A	G	-0.0868	0.0095	6.43e-20	?----	35.6	4.655	3	0.1989	0.7018	0.4137	IBD
5	p13.1	40538035	rs7720834	5:40538035:A:T	A	T	0.1619	0.0117	1.512e-43	+++++	75	15.97	4	0.00306	0.3141	0.496	CD
5	p13.1	40538035	rs7720834	5:40538035:A:T	A	T	0.0959	0.0081	2.439e-32	+++++	48.9	7.828	4	0.09809	0.7018	0.4137	IBD
5	p13.1	40538803	rs11960734	5:40538803:C:T	T	C	-0.1547	0.0266	6.035e-09	?---?	0	1.928	2	0.3813	0.3131	0.496	CD
5	p13.1	40538803	rs11960734	5:40538803:C:T	T	C	-0.092	0.0153	1.82e-09	?---?	22.8	2.589	2	0.274	0.04573	0	IBD
5	p13.1	40538805	rs368745295	5:40538805:A:C	A	C	0.1542	0.0265	5.925e-09	?+++?	0	1.985	2	0.3706	0.3479	0.4772	CD
5	p13.1	40538805	rs368745295	5:40538805:A:C	A	C	0.0918	0.0153	1.973e-09	?+++?	25.1	2.67	2	0.2632	0.04274	0	IBD
5	p13.1	40538809	rs59470160	5:40538809:G:T	T	G	-0.1542	0.0265	5.925e-09	?---?	0	1.985	2	0.3706	0.3449	0.3194	CD
5	p13.1	40538809	rs59470160	5:40538809:G:T	T	G	-0.0918	0.0153	1.973e-09	?---?	25.1	2.67	2	0.2632	0.04076	0	IBD
5	p13.1	40538812	rs529458065	5:40538812:A:G	A	G	-0.1505	0.0268	1.958e-08	?---?	3.2	2.065	2	0.3561	0.3191	0.498	CD
5	p13.1	40538812	rs529458065	5:40538812:A:G	A	G	-0.0916	0.0154	2.714e-09	?---?	9.5	2.211	2	0.3311	0.04076	0	IBD
5	p13.1	40538813	rs547786805	5:40538813:C:G	C	G	0.1505	0.0268	1.958e-08	?+++?	3.2	2.065	2	0.3561	0.332	0.4643	CD
5	p13.1	40538813	rs547786805	5:40538813:C:G	C	G	0.0916	0.0154	2.714e-09	?+++?	9.5	2.211	2	0.3311	0.04076	0	IBD
5	p13.1	40538820	NA	5:40538820:G:GAGTGT	G	GAGTGT	0.1044	0.0179	5.464e-09	??++?	0	0.139	1	0.7092	NA	NA	IBD
5	p13.1	40539099	rs7706240	5:40539099:A:T	A	T	-0.1619	0.0117	1.512e-43	-----	76.1	16.729	4	0.002182	0.332	0.1776	CD
5	p13.1	40539099	rs7706240	5:40539099:A:T	A	T	-0.096	0.0081	2.105e-32	-----	45.8	7.378	4	0.1172	0.7018	0.4137	IBD
5	p13.1	40539955	rs2371721	5:40539955:A:G	A	G	-0.1323	0.0132	1.211e-23	-----	77.3	17.649	4	0.001445	0.328	0.3591	CD
5	p13.1	40539955	rs2371721	5:40539955:A:G	A	G	-0.0755	0.0092	2.277e-16	-----	68	12.516	4	0.0139	0.8042	0.4177	IBD
5	p13.1	40540017	rs2888140	5:40540017:C:T	T	C	0.1614	0.0117	2.736e-43	+++++	75.9	16.583	4	0.002329	0.328	0.3264	CD
5	p13.1	40540017	rs2888140	5:40540017:C:T	T	C	0.0535	0.0098	4.783e-08	+++++	9.5	4.419	4	0.3523	0.7018	0.4137	UC
5	p13.1	40540017	rs2888140	5:40540017:C:T	T	C	0.0961	0.0081	1.816e-32	+++++	47.4	7.608	4	0.107	0.7018	0.4137	IBD
5	p13.1	40540232	rs4518449	5:40540232:C:T	T	C	-0.1603	0.0196	2.872e-16	----?	0	2.902	3	0.4071	0.328	0.3244	CD
5	p13.1	40540232	rs4518449	5:40540232:C:T	T	C	-0.0933	0.0126	1.314e-13	----?	2.8	3.086	3	0.3785	0.1024	0	IBD
5	p13.1	40540767	rs6451519	5:40540767:C:T	T	C	-0.1612	0.0117	3.468e-43	-----	75.8	16.533	4	0.002381	0.328	0.3244	CD
5	p13.1	40540767	rs6451519	5:40540767:C:T	T	C	-0.0536	0.0098	4.516e-08	-----	9.4	4.416	4	0.3527	0.7018	0.4137	UC
5	p13.1	40540767	rs6451519	5:40540767:C:T	T	C	-0.0961	0.0081	1.816e-32	-----	47.7	7.648	4	0.1054	0.7018	0.4137	IBD
5	p13.1	40541057	rs73076468	5:40541057:A:T	A	T	0.1595	0.0196	4.027e-16	++++?	0	2.842	3	0.4166	0.333	0.3244	CD
5	p13.1	40541057	rs73076468	5:40541057:A:T	A	T	0.0929	0.0127	2.575e-13	++++?	1.2	3.035	3	0.3862	0.1024	0	IBD
5	p13.1	40541537	rs6862730	5:40541537:C:T	T	C	-0.1119	0.0134	6.783e-17	-----	61.8	10.472	4	0.03319	0.328	0.4504	CD
5	p13.1	40541537	rs6862730	5:40541537:C:T	T	C	-0.0588	0.0094	3.967e-10	-----	26	5.408	4	0.248	0.8161	0.5	IBD
5	p13.1	40542699	NA	5:40542699:C:T	T	C	0.1465	0.0238	7.486e-10	????+	0	0	0	1	0.333	0.4504	CD
5	p13.1	40542699	NA	5:40542699:C:T	T	C	0.1149	0.0197	5.461e-09	????+	0	0	0	1	NA	NA	IBD
5	p13.1	40543192	NA	5:40543192:A:C	A	C	0.1544	0.0189	3.102e-16	??+?+	0	0.337	1	0.5617	0.1869	0.4504	CD
5	p13.1	40543192	NA	5:40543192:A:C	A	C	0.0958	0.0124	1.111e-14	??+?+	33.2	1.497	1	0.2212	NA	NA	IBD
5	p13.1	40543230	NA	5:40543230:A:G	A	G	0.1543	0.0189	3.241e-16	??+?+	0	0.334	1	0.5633	0.1948	0.4504	CD
5	p13.1	40543230	NA	5:40543230:A:G	A	G	0.0959	0.0124	1.043e-14	??+?+	33.4	1.501	1	0.2206	NA	NA	IBD
5	p13.1	40547350	NA	5:40547350:A:C	A	C	-0.1301	0.0146	5.059e-19	?----	40	4.997	3	0.172	0.1879	0.4514	CD
5	p13.1	40547350	NA	5:40547350:A:C	A	C	-0.0827	0.0096	7.02e-18	?----	42.6	5.223	3	0.1561	NA	NA	IBD
5	p13.1	40547546	rs73076471	5:40547546:A:G	A	G	-0.1601	0.0197	4.404e-16	----?	0	2.847	3	0.4158	0.1948	0.4544	CD
5	p13.1	40547546	rs73076471	5:40547546:A:G	A	G	-0.0935	0.0127	1.809e-13	----?	2.8	3.087	3	0.3785	0.1024	0	IBD
5	p13.1	40547636	rs73076472	5:40547636:C:T	T	C	0.1603	0.0197	4.05e-16	++++?	0	2.862	3	0.4133	0.0795	0.4534	CD
5	p13.1	40547636	rs73076472	5:40547636:C:T	T	C	0.0931	0.0127	2.289e-13	++++?	1.6	3.048	3	0.3842	0.1024	0	IBD
5	p13.1	40548443	rs7730267	5:40548443:A:C	A	C	0.1594	0.0197	5.9e-16	++++?	0	2.78	3	0.4268	0.0795	0.4603	CD
5	p13.1	40548443	rs7730267	5:40548443:A:C	A	C	0.0923	0.0127	3.656e-13	++++?	0	2.987	3	0.3937	0.1024	0	IBD
5	p13.1	40548714	rs7730868	5:40548714:C:G	C	G	0.1592	0.0197	6.412e-16	++++?	0	2.767	3	0.4289	0.0795	0.4544	CD
5	p13.1	40548714	rs7730868	5:40548714:C:G	C	G	0.0926	0.0127	3.069e-13	++++?	0.3	3.01	3	0.3902	0.1024	0	IBD
5	p13.1	40549652	rs969258	5:40549652:A:G	A	G	0.1188	0.0133	4.171e-19	+++++	76.8	17.205	4	0.001764	0.0775	0.4534	CD
5	p13.1	40549652	rs969258	5:40549652:A:G	A	G	0.0661	0.0092	6.731e-13	+++++	41.6	6.846	4	0.1443	0.8062	0.504	IBD
5	p13.1	40549755	rs73076474	5:40549755:G:T	T	G	-0.1611	0.0197	2.894e-16	----?	0	2.916	3	0.4048	0.0805	0.2738	CD
5	p13.1	40549755	rs73076474	5:40549755:G:T	T	G	-0.0936	0.0127	1.705e-13	----?	3.2	3.099	3	0.3766	0.1024	0	IBD
5	p13.1	40550103	rs6451520	5:40550103:C:T	T	C	-0.1095	0.018	1.177e-09	--?--	78.5	13.945	3	0.00298	0.0865	0.2748	CD
5	p13.1	40550196	rs6451521	5:40550196:A:G	A	G	-0.1323	0.0132	1.211e-23	-----	77.1	17.472	4	0.001565	0.0765	0.4534	CD
5	p13.1	40550196	rs6451521	5:40550196:A:G	A	G	-0.0756	0.0092	2.08e-16	-----	67	12.117	4	0.01651	0.8042	0.4177	IBD
5	p13.1	40550279	rs6451522	5:40550279:C:T	T	C	0.1615	0.0117	2.43e-43	+++++	75.7	16.437	4	0.002486	0.0795	0.4534	CD
5	p13.1	40550279	rs6451522	5:40550279:C:T	T	C	0.096	0.0081	2.105e-32	+++++	45.9	7.4	4	0.1162	0.7018	0.4137	IBD
5	p13.1	40550401	rs6862565	5:40550401:A:G	A	G	0.1186	0.0132	2.591e-19	+++++	75.9	16.605	4	0.002306	0.0785	0.4544	CD
5	p13.1	40550401	rs6862565	5:40550401:A:G	A	G	0.0659	0.0092	7.891e-13	+++++	40.7	6.749	4	0.1498	0.8052	0.5	IBD
5	p13.1	40550651	rs7703527	5:40550651:A:T	A	T	0.1597	0.0197	5.206e-16	++++?	0	2.798	3	0.4238	0.0795	0.4534	CD
5	p13.1	40550651	rs7703527	5:40550651:A:T	A	T	0.0928	0.0126	1.77e-13	++++?	1.1	3.032	3	0.3867	0.1024	0	IBD
5	p13.1	40550784	rs12656271	5:40550784:A:G	A	G	0.1616	0.0117	2.159e-43	+++++	75.9	16.581	4	0.002331	0.1849	0.4534	CD
5	p13.1	40550784	rs12656271	5:40550784:A:G	A	G	0.0957	0.0081	3.273e-32	+++++	44.9	7.254	4	0.123	0.7018	0.4137	IBD
5	p13.1	40550943	rs75300841	5:40550943:C:T	T	C	-0.2336	0.0199	8.072e-32	----?	24.6	3.977	3	0.2639	0.0765	0.4534	CD
5	p13.1	40550943	rs75300841	5:40550943:C:T	T	C	-0.1226	0.0131	8.066e-21	----?	70.9	10.299	3	0.01619	0.08449	0.001984	IBD
5	p13.1	40551376	rs13160426	5:40551376:A:G	A	G	-0.1615	0.0129	5.849e-36	--?--	81.9	16.609	3	0.0008503	0.163	0.4534	CD
5	p13.1	40551376	rs13160426	5:40551376:A:G	A	G	-0.0988	0.0095	2.479e-25	--?--	59.9	7.483	3	0.05801	0.7018	0.4137	IBD
5	p13.1	40552224	rs7713938	5:40552224:A:G	A	G	-0.1596	0.0197	5.428e-16	----?	0	2.79	3	0.4252	0.0775	0.4534	CD
5	p13.1	40552224	rs7713938	5:40552224:A:G	A	G	-0.0927	0.0127	2.895e-13	----?	0.6	3.019	3	0.3887	0.1024	0	IBD
5	p13.1	40552372	rs7713972	5:40552372:C:T	T	C	0.1185	0.0135	1.667e-18	+++++	77.2	17.573	4	0.001495	0.0775	0.4534	CD
5	p13.1	40552372	rs7713972	5:40552372:C:T	T	C	0.063	0.0095	3.321e-11	+++++	55.2	8.921	4	0.0631	0.8171	0.5	IBD
5	p13.1	40553360	rs4957322	5:40553360:C:G	C	G	-0.1602	0.0118	5.537e-42	-----	76	16.687	4	0.002223	0.0775	0.4534	CD
5	p13.1	40553360	rs4957322	5:40553360:C:G	C	G	-0.0928	0.0082	1.08e-29	-----	53.3	8.56	4	0.0731	0.7137	0.4137	IBD
5	p13.1	40553507	rs7728947	5:40553507:C:T	T	C	-0.1611	0.0197	2.894e-16	----?	0	2.917	3	0.4046	0.0775	0.4534	CD
5	p13.1	40553507	rs7728947	5:40553507:C:T	T	C	-0.0936	0.0127	1.705e-13	----?	3.5	3.109	3	0.3752	0.1024	0	IBD
5	p13.1	40553728	rs73076479	5:40553728:A:G	A	G	-0.1568	0.0197	1.729e-15	----?	2	3.061	3	0.3822	0.0775	0.4534	CD
5	p13.1	40553728	rs73076479	5:40553728:A:G	A	G	-0.0912	0.0127	6.915e-13	----?	10.8	3.363	3	0.339	0.1024	0	IBD
5	p13.1	40553833	rs6451523	5:40553833:C:T	T	C	0.1604	0.0118	4.393e-42	+++++	77.2	17.578	4	0.001492	0.0785	0.4524	CD
5	p13.1	40553833	rs6451523	5:40553833:C:T	T	C	0.0931	0.0082	7.112e-30	+++++	58	9.529	4	0.04916	0.7137	0.4137	IBD
5	p13.1	40554167	rs6451525	5:40554167:C:T	T	C	0.1607	0.0118	3.103e-42	+++++	77.5	17.779	4	0.001363	0.0795	0.4534	CD
5	p13.1	40554167	rs6451525	5:40554167:C:T	T	C	0.0931	0.0082	7.112e-30	+++++	57.5	9.413	4	0.05156	0.7137	0.4147	IBD
5	p13.1	40554851	rs1995601	5:40554851:C:T	T	C	0.1605	0.0118	3.913e-42	+++++	77.4	17.722	4	0.001399	0.0775	0.4415	CD
5	p13.1	40554851	rs1995601	5:40554851:C:T	T	C	0.0933	0.0082	5.379e-30	+++++	58.3	9.597	4	0.04779	0.7137	0.4137	IBD
5	p13.1	40555036	rs7735058	5:40555036:A:C	A	C	-0.1607	0.012	6.765e-41	-----	77.4	17.7	4	0.001413	0.0785	0.4415	CD
5	p13.1	40555036	rs7735058	5:40555036:A:C	A	C	-0.0926	0.0082	1.426e-29	-----	57.4	9.386	4	0.05214	0.7137	0.4137	IBD
5	p13.1	40555954	rs11960232	5:40555954:C:T	T	C	-0.1569	0.0197	1.659e-15	----?	1.9	3.058	3	0.3827	0.0785	0.4415	CD
5	p13.1	40555954	rs11960232	5:40555954:C:T	T	C	-0.0914	0.0127	6.162e-13	----?	11.3	3.382	3	0.3363	0.1024	0	IBD
5	p13.1	40556225	rs12697413	5:40556225:A:G	A	G	-0.1604	0.0118	4.393e-42	-----	77.7	17.95	4	0.001262	0.0795	0.4435	CD
5	p13.1	40556225	rs12697413	5:40556225:A:G	A	G	-0.0931	0.0082	7.112e-30	-----	58.5	9.63	4	0.04715	0.7137	0.4137	IBD
5	p13.1	40556486	.	5:40556486:A:AT	A	AT	-0.1571	0.0197	1.529e-15	----?	1.3	3.04	3	0.3855	0.0795	0.4395	CD
5	p13.1	40556486	.	5:40556486:A:AT	A	AT	-0.0912	0.0127	6.915e-13	----?	10.6	3.355	3	0.34	0.1024	0	IBD
5	p13.1	40558357	rs7717626	5:40558357:A:C	A	C	0.1184	0.0133	5.472e-19	+++++	76.8	17.252	4	0.001726	0.1819	0.4395	CD
5	p13.1	40558357	rs7717626	5:40558357:A:C	A	C	0.0657	0.0092	9.245e-13	+++++	40.3	6.698	4	0.1528	0.8052	0.503	IBD
5	p13.1	40559285	rs1024098	5:40559285:A:G	A	G	0.1476	0.0174	2.199e-17	+++++	8.7	4.38	4	0.357	0.0855	0.4365	CD
5	p13.1	40559285	rs1024098	5:40559285:A:G	A	G	0.0942	0.0117	8.193e-16	+++++	0	3.159	4	0.5316	0.1034	0.08234	IBD
5	p13.1	40561064	rs13167534	5:40561064:A:T	A	T	0.1617	0.0117	1.917e-43	+++++	76.6	17.059	4	0.001882	0.0825	0.12	CD
5	p13.1	40561064	rs13167534	5:40561064:A:T	A	T	0.0954	0.0081	5.082e-32	+++++	44.8	7.241	4	0.1237	0.7028	0.4127	IBD
5	p13.1	40561256	rs11750156	5:40561256:G:T	T	G	0.1508	0.0117	5.199e-38	+++++	81.4	21.554	4	0.0002459	0.0795	0.12	CD
5	p13.1	40561256	rs11750156	5:40561256:G:T	T	G	0.0884	0.0081	9.927e-28	+++++	44.6	7.221	4	0.1246	0.7038	0.495	IBD
5	p13.1	40561976	rs138781936	5:40561976:G:T	T	G	-0.1621	0.0198	2.681e-16	----?	3.3	3.103	3	0.376	0.0795	0.1419	CD
5	p13.1	40561976	rs138781936	5:40561976:G:T	T	G	-0.0942	0.0127	1.195e-13	----?	2.9	3.089	3	0.3781	0.1014	0	IBD
5	p13.1	40562747	rs140141914	5:40562747:A:C	A	C	-0.1178	0.0132	4.488e-19	-----	76.1	16.762	4	0.00215	0.0775	0.1409	CD
5	p13.1	40562747	rs140141914	5:40562747:A:C	A	C	-0.0655	0.0092	1.083e-12	-----	41.4	6.824	4	0.1455	0.8062	0.501	IBD
5	p13.1	40565302	rs2202526	5:40565302:A:T	A	T	-0.1212	0.02	1.361e-09	--?-?	0	0.923	2	0.6305	0.0497	0	IBD
5	p13.1	40565401	rs4016332	5:40565401:A:C	A	C	0.1477	0.0117	1.558e-36	+++++	78.8	18.827	4	0.0008501	0.1372	0.1409	CD
5	p13.1	40565401	rs4016332	5:40565401:A:C	A	C	0.0875	0.0081	3.351e-27	+++++	36.8	6.326	4	0.1761	0.7038	0.495	IBD
5	p13.1	40565894	rs112624181	5:40565894:A:G	A	G	-0.1574	0.0197	1.351e-15	----?	7.4	3.24	3	0.3561	0.0775	0.1409	CD
5	p13.1	40565894	rs112624181	5:40565894:A:G	A	G	-0.0912	0.0127	6.915e-13	----?	8	3.261	3	0.3531	0.1014	0	IBD
5	p13.1	40565985	rs12519045	5:40565985:G:T	T	G	-0.1184	0.0132	2.973e-19	-----	77	17.369	4	0.001639	0.0775	0.1409	CD
5	p13.1	40565985	rs12519045	5:40565985:G:T	T	G	-0.0658	0.0093	1.492e-12	-----	43.5	7.075	4	0.132	0.8052	0.499	IBD
5	p13.1	40566028	rs113973589	5:40566028:C:T	T	C	0.1605	0.0197	3.724e-16	++++?	0	2.951	3	0.3993	0.0795	0.1399	CD
5	p13.1	40566028	rs113973589	5:40566028:C:T	T	C	0.093	0.0127	2.428e-13	++++?	0	2.956	3	0.3984	0.1014	0	IBD
5	p13.1	40566806	rs57154054	5:40566806:C:T	T	C	-0.1574	0.0197	1.351e-15	----?	7.3	3.238	3	0.3564	0.0775	0.1855	CD
5	p13.1	40566806	rs57154054	5:40566806:C:T	T	C	-0.0911	0.0127	7.325e-13	----?	7.7	3.251	3	0.3546	0.1014	0	IBD
5	p13.1	40567094	rs72745992	5:40567094:C:T	T	C	0.1001	0.0122	2.307e-16	+++++	76.4	16.939	4	0.001986	0.1412	0.1677	CD
5	p13.1	40567286	rs7737253	5:40567286:A:G	A	G	-0.1166	0.0133	1.836e-18	-----	75.6	16.366	4	0.002566	0.1402	0.1687	CD
5	p13.1	40567286	rs7737253	5:40567286:A:G	A	G	-0.0649	0.0093	2.984e-12	-----	39.1	6.568	4	0.1606	0.8052	0.499	IBD
5	p13.1	40567356	rs6451526	5:40567356:A:G	A	G	0.1176	0.0132	5.145e-19	+++++	76.2	16.821	4	0.002094	0.1471	0.1687	CD
5	p13.1	40567356	rs6451526	5:40567356:A:G	A	G	0.0655	0.0092	1.083e-12	+++++	41.8	6.879	4	0.1424	0.8072	0.499	IBD
5	p13.1	40567613	NA	5:40567613:A:C	A	C	-0.1484	0.0261	1.302e-08	?---?	16.1	2.383	2	0.3037	0.1849	0.1687	CD
5	p13.1	40567613	NA	5:40567613:A:C	A	C	-0.0896	0.0151	2.96e-09	?---?	27.3	2.749	2	0.2529	NA	NA	IBD
5	p13.1	40568491	rs6864749	5:40568491:A:G	A	G	0.1178	0.0132	4.488e-19	+++++	76.4	16.958	4	0.00197	0.0527	0.1687	CD
5	p13.1	40568491	rs6864749	5:40568491:A:G	A	G	0.0656	0.0092	1.001e-12	+++++	42.1	6.911	4	0.1407	0.8052	0.501	IBD
5	p13.1	40568985	rs2135331	5:40568985:A:T	A	T	-0.1507	0.0117	5.808e-38	-----	81.5	21.632	4	0.0002372	0.0636	0.378	CD
5	p13.1	40568985	rs2135331	5:40568985:A:T	A	T	-0.0888	0.0081	5.758e-28	-----	47	7.542	4	0.1099	0.7028	0.495	IBD
5	p13.1	40569851	rs10055860	5:40569851:C:T	T	C	0.1608	0.0117	5.565e-43	+++++	75.9	16.626	4	0.002285	0.0905	0.3165	CD
5	p13.1	40569851	rs10055860	5:40569851:C:T	T	C	0.0955	0.0081	4.389e-32	+++++	45.8	7.386	4	0.1169	0.7018	0.4127	IBD
5	p13.1	40569973	rs10055946	5:40569973:C:T	T	C	0.1179	0.0132	4.191e-19	+++++	76.3	16.844	4	0.002073	0.0885	0.3165	CD
5	p13.1	40569973	rs10055946	5:40569973:C:T	T	C	0.0653	0.0092	1.267e-12	+++++	39.6	6.618	4	0.1575	0.8062	0.499	IBD
5	p13.1	40570667	rs77097031	5:40570667:A:C	A	C	0.2881	0.0487	3.302e-09	++++?	47	5.665	3	0.1291	0.0915	0.3036	CD
5	p13.1	40570667	rs77097031	5:40570667:A:C	A	C	0.1752	0.032	4.375e-08	++++?	71.6	10.58	3	0.01422	0.01392	0.0009921	IBD
5	p13.1	40572341	rs11742349	5:40572341:A:G	A	G	0.1504	0.0117	8.094e-38	+++++	81.2	21.221	4	0.0002862	0.0905	0.3006	CD
5	p13.1	40572341	rs11742349	5:40572341:A:G	A	G	0.0884	0.0081	9.927e-28	+++++	43.4	7.065	4	0.1325	0.7038	0.495	IBD
5	p13.1	40572975	.	5:40572975:A:ATCAT	A	ATCAT	0.1281	0.0145	1.006e-18	?++++	20.7	3.785	3	0.2857	0.0875	0.3026	CD
5	p13.1	40572975	.	5:40572975:A:ATCAT	A	ATCAT	0.0851	0.0095	3.309e-19	?++++	38.3	4.861	3	0.1823	0.6978	0.4127	IBD
5	p13.1	40573643	rs9292780	5:40573643:C:T	T	C	-0.1067	0.0163	5.909e-11	-----	63.6	10.977	4	0.02683	0.1889	0.3016	CD
5	p13.1	40574154	rs6878963	5:40574154:A:G	A	G	-0.1607	0.0197	3.424e-16	----?	0	2.97	3	0.3963	0.0905	0.3006	CD
5	p13.1	40574154	rs6878963	5:40574154:A:G	A	G	-0.0938	0.0126	9.735e-14	----?	1.3	3.039	3	0.3857	0.1014	0	IBD
5	p13.1	40574840	rs2055646	5:40574840:A:G	A	G	-0.1062	0.0163	7.253e-11	-----	65.3	11.539	4	0.02113	0.0905	0.375	CD
5	p13.1	40575068	rs6451527	5:40575068:A:G	A	G	0.164	0.0197	8.442e-17	++++?	8.8	3.291	3	0.3489	0.1909	0.2897	CD
5	p13.1	40575068	rs6451527	5:40575068:A:G	A	G	0.0942	0.0127	1.195e-13	++++?	1.7	3.052	3	0.3836	0.1014	0	IBD
5	p13.1	40575080	rs6451528	5:40575080:A:T	A	T	-0.1636	0.0197	1.002e-16	----?	7.8	3.255	3	0.3539	0.1918	0.2897	CD
5	p13.1	40575080	rs6451528	5:40575080:A:T	A	T	-0.0939	0.0127	1.428e-13	----?	0.6	3.017	3	0.389	0.1014	0	IBD
5	p13.1	40575247	rs6451529	5:40575247:A:G	A	G	-0.1048	0.0162	9.856e-11	-----	63.4	10.93	4	0.02736	0.0905	0.2887	CD
5	p13.1	40575737	rs10075020	5:40575737:C:T	T	C	-0.1603	0.0117	1.003e-42	-----	79.4	19.407	4	0.0006536	0.0905	0.2887	CD
5	p13.1	40575737	rs10075020	5:40575737:C:T	T	C	-0.0947	0.0081	1.411e-31	-----	55.1	8.917	4	0.06322	0.6978	0.4117	IBD
5	p13.1	40577332	rs73078573	5:40577332:G:T	T	G	0.1604	0.0197	3.884e-16	++++?	0	2.953	3	0.399	0.0905	0.2887	CD
5	p13.1	40577332	rs73078573	5:40577332:G:T	T	G	0.0929	0.0127	2.575e-13	++++?	0	2.899	3	0.4074	0.1014	0	IBD
5	p13.1	40577666	rs1948901	5:40577666:A:G	A	G	-0.1506	0.0117	6.488e-38	-----	81.4	21.561	4	0.000245	0.0537	0.2887	CD
5	p13.1	40577666	rs1948901	5:40577666:A:G	A	G	-0.0883	0.0081	1.137e-27	-----	44.9	7.26	4	0.1228	0.7038	0.496	IBD
5	p13.1	40577856	rs1948902	5:40577856:C:G	C	G	0.1506	0.0117	6.488e-38	+++++	81.6	21.724	4	0.0002274	0.0905	0.2887	CD
5	p13.1	40577856	rs1948902	5:40577856:C:G	C	G	0.0883	0.0081	1.137e-27	+++++	45.2	7.293	4	0.1212	0.7038	0.497	IBD
5	p13.1	40578177	rs61664346	5:40578177:C:T	T	C	-0.1597	0.0196	3.701e-16	----?	5.2	3.164	3	0.367	0.0924	0.2897	CD
5	p13.1	40578177	rs61664346	5:40578177:C:T	T	C	-0.0926	0.0126	1.994e-13	----?	0	2.924	3	0.4034	0.1014	0	IBD
5	p13.1	40578455	rs9292781	5:40578455:A:G	A	G	-0.1599	0.0117	1.606e-42	-----	79.4	19.422	4	0.0006491	0.0855	0.2887	CD
5	p13.1	40578455	rs9292781	5:40578455:A:G	A	G	-0.0944	0.0081	2.181e-31	-----	54.5	8.784	4	0.06673	0.6978	0.4127	IBD
5	p13.1	40578820	rs1122433	5:40578820:C:T	T	C	-0.1499	0.0117	1.405e-37	-----	81.6	21.739	4	0.0002258	0.0875	0.2014	CD
5	p13.1	40578820	rs1122433	5:40578820:C:T	T	C	-0.0879	0.0081	1.954e-27	-----	44	7.147	4	0.1283	0.7038	0.496	IBD
5	p13.1	40579665	rs7708224	5:40579665:A:G	A	G	-0.1108	0.0153	4.427e-13	-----	73.6	15.132	4	0.004435	0.0885	0.2887	CD
5	p13.1	40579665	rs7708224	5:40579665:A:G	A	G	-0.0612	0.0107	1.068e-08	-----	51.2	8.201	4	0.08448	0.8648	0.5774	IBD
5	p13.1	40579769	rs7708395	5:40579769:A:G	A	G	-0.1502	0.0117	1.009e-37	-----	81.7	21.882	4	0.0002115	0.0855	0.2887	CD
5	p13.1	40579769	rs7708395	5:40579769:A:G	A	G	-0.0881	0.0081	1.491e-27	-----	45.7	7.366	4	0.1177	0.7038	0.496	IBD
5	p13.1	40582310	rs4957323	5:40582310:C:T	T	C	0.111	0.0153	4.02e-13	+++++	73.4	15.059	4	0.00458	0.0885	0.2887	CD
5	p13.1	40582310	rs4957323	5:40582310:C:T	T	C	0.061	0.0107	1.192e-08	+++++	51.1	8.18	4	0.08522	0.8648	0.5764	IBD
5	p13.1	40582311	rs7705965	5:40582311:G:T	T	G	0.1591	0.0198	9.331e-16	++++?	17.4	3.63	3	0.3042	0.0855	0.2887	CD
5	p13.1	40582311	rs7705965	5:40582311:G:T	T	G	0.092	0.0127	4.353e-13	++++?	15	3.531	3	0.3168	0.1014	0	IBD
5	p13.1	40583539	rs4342367	5:40583539:C:T	T	C	0.1094	0.0153	8.657e-13	+++++	74	15.394	4	0.00395	0.1849	0.2887	CD
5	p13.1	40583539	rs4342367	5:40583539:C:T	T	C	0.061	0.0107	1.192e-08	+++++	51	8.165	4	0.08573	0.8638	0.5734	IBD
5	p13.1	40584116	rs57196692	5:40584116:A:G	A	G	0.141	0.0152	1.754e-20	+++++	55.7	9.023	4	0.06053	0.0855	0.2887	CD
5	p13.1	40584116	rs57196692	5:40584116:A:G	A	G	0.0841	0.0102	1.65e-16	+++++	8.1	4.354	4	0.3602	0.161	0.07738	IBD
5	p13.1	40585349	rs73078581	5:40585349:G:T	T	G	-0.1567	0.0196	1.297e-15	----?	17	3.613	3	0.3064	0.0905	0.2887	CD
5	p13.1	40585349	rs73078581	5:40585349:G:T	T	G	-0.0908	0.0126	5.747e-13	----?	16.1	3.576	3	0.3111	0.1014	0	IBD
5	p13.1	40585536	rs16900114	5:40585536:A:G	A	G	0.1412	0.0153	2.738e-20	+++++	55.5	8.993	4	0.06128	0.1014	0.2976	CD
5	p13.1	40585536	rs16900114	5:40585536:A:G	A	G	0.0842	0.0102	1.52e-16	+++++	7.7	4.333	4	0.3628	0.161	0.07639	IBD
5	p13.1	40586137	rs7713102	5:40586137:A:G	A	G	0.1414	0.0138	1.229e-24	++?++	82	16.67	3	0.0008263	0.1859	0.2887	CD
5	p13.1	40586137	rs7713102	5:40586137:A:G	A	G	0.0838	0.0103	4.088e-16	++?++	61.7	7.834	3	0.04957	0.7604	0.5764	IBD
5	p13.1	40587141	rs141379871	5:40587141:C:G	C	G	0.271	0.0405	2.211e-11	++++?	15.8	3.563	3	0.3127	0.1869	0.3006	CD
5	p13.1	40587141	rs141379871	5:40587141:C:G	C	G	0.1643	0.0241	9.269e-12	++++?	0	1.734	3	0.6294	0.02286	0	IBD
5	p13.1	40587369	rs10512745	5:40587369:A:T	A	T	0.1026	0.0162	2.399e-10	+++++	67.7	12.398	4	0.01462	0.1849	0.3006	CD
5	p13.1	40587701	rs56969199	5:40587701:C:G	C	G	-0.1594	0.0197	5.9e-16	----?	17.8	3.652	3	0.3016	0.1859	0.2986	CD
5	p13.1	40587701	rs56969199	5:40587701:C:G	C	G	-0.0919	0.0127	4.614e-13	----?	14.1	3.493	3	0.3217	0.1014	0	IBD
5	p13.1	40587702	rs7705019	5:40587702:C:T	T	C	-0.1083	0.0151	7.381e-13	-----	76.1	16.72	4	0.002191	0.4831	0.2847	CD
5	p13.1	40587702	rs7705019	5:40587702:C:T	T	C	-0.0606	0.0106	1.084e-08	-----	54.8	8.844	4	0.06512	0.8638	0.5397	IBD
5	p13.1	40588262	rs2036597	5:40588262:A:C	A	C	0.129	0.0116	9.95e-29	+++++	70.4	13.515	4	0.009015	0.4781	0.2867	CD
5	p13.1	40588262	rs2036597	5:40588262:A:C	A	C	0.0753	0.0079	1.548e-21	+++++	54.6	8.802	4	0.06624	0.6362	0.371	IBD
5	p13.1	40588272	rs2036596	5:40588272:C:T	T	C	0.108	0.0151	8.532e-13	+++++	75.7	16.467	4	0.002452	0.4463	0.2867	CD
5	p13.1	40588272	rs2036596	5:40588272:C:T	T	C	0.0603	0.0106	1.28e-08	+++++	53.3	8.57	4	0.07279	0.8648	0.5397	IBD
5	p13.1	40588793	rs72745995	5:40588793:C:T	T	C	0.1237	0.0222	2.517e-08	++++?	0	0.481	3	0.9231	0.05169	0	UC
5	p13.1	40588793	rs72745995	5:40588793:C:T	T	C	0.1136	0.0183	5.378e-10	++++?	0	1.671	3	0.6434	0.05169	0	IBD
5	p13.1	40588816	rs9647540	5:40588816:A:G	A	G	0.1079	0.0151	8.954e-13	+++++	75.6	16.418	4	0.002506	0.3101	0.2877	CD
5	p13.1	40588816	rs9647540	5:40588816:A:G	A	G	0.0604	0.0106	1.211e-08	+++++	52.9	8.486	4	0.07531	0.8668	0.5397	IBD
5	p13.1	40589915	rs906064	5:40589915:A:G	A	G	-0.102	0.0161	2.367e-10	-----	68.8	12.822	4	0.01218	0.3111	0.2887	CD
5	p13.1	40590369	rs906063	5:40590369:A:G	A	G	0.1078	0.0152	1.321e-12	+++++	76	16.647	4	0.002263	0.3111	0.3026	CD
5	p13.1	40590369	rs906063	5:40590369:A:G	A	G	0.0603	0.0106	1.28e-08	+++++	53.9	8.669	4	0.06994	0.8668	0.5387	IBD
5	p13.1	40592666	rs7711611	5:40592666:A:T	A	T	-0.108	0.0151	8.532e-13	-----	76.2	16.837	4	0.002079	0.332	0.3026	CD
5	p13.1	40592666	rs7711611	5:40592666:A:T	A	T	-0.0604	0.0106	1.211e-08	-----	53.6	8.624	4	0.07123	0.8668	0.5377	IBD
5	p13.1	40593026	rs11745322	5:40593026:A:G	A	G	-0.1079	0.0151	8.954e-13	-----	76.2	16.777	4	0.002136	0.332	0.3155	CD
5	p13.1	40593026	rs11745322	5:40593026:A:G	A	G	-0.0604	0.0106	1.211e-08	-----	54	8.691	4	0.06931	0.8668	0.5377	IBD
5	p13.1	40593105	rs6872216	5:40593105:G:T	T	G	0.107	0.0151	1.38e-12	+++++	76.7	17.179	4	0.001784	0.3111	0.3095	CD
5	p13.1	40593105	rs6872216	5:40593105:G:T	T	G	0.0598	0.0106	1.686e-08	+++++	54.7	8.822	4	0.06571	0.8668	0.5377	IBD
5	p13.1	40593147	rs6871943	5:40593147:C:T	T	C	0.102	0.0149	7.614e-12	+++++	67.4	12.274	4	0.01543	0.332	0.4306	CD
5	p13.1	40594043	rs7727037	5:40594043:A:C	A	C	0.1078	0.0151	9.396e-13	+++++	76	16.693	4	0.002218	0.332	0.4415	CD
5	p13.1	40594043	rs7727037	5:40594043:A:C	A	C	0.0602	0.0106	1.353e-08	+++++	52.2	8.374	4	0.07879	0.8678	0.5377	IBD
5	p13.1	40594636	rs9292782	5:40594636:A:T	A	T	-0.1596	0.0117	2.283e-42	-----	79.7	19.685	4	0.0005762	0.3111	0.4415	CD
5	p13.1	40594636	rs9292782	5:40594636:A:T	A	T	-0.0943	0.0081	2.521e-31	-----	53.5	8.611	4	0.07159	0.6968	0.372	IBD
5	p13.1	40594656	rs9292783	5:40594656:A:G	A	G	-0.1073	0.0151	1.195e-12	-----	76.4	16.941	4	0.001985	0.3111	0.4425	CD
5	p13.1	40594656	rs9292783	5:40594656:A:G	A	G	-0.0604	0.0106	1.211e-08	-----	54.3	8.749	4	0.06769	0.8668	0.5377	IBD
5	p13.1	40595302	rs6878946	5:40595302:A:T	A	T	0.1045	0.015	3.245e-12	+++++	79.3	19.365	4	0.0006663	0.3111	0.4554	CD
5	p13.1	40595302	rs6878946	5:40595302:A:T	A	T	0.0579	0.0105	3.502e-08	+++++	58.4	9.618	4	0.04737	0.8618	0.5367	IBD
5	p13.1	40595358	NA	5:40595358:C:CT	CT	C	0.1138	0.0184	6.219e-10	?+++?	31.8	2.932	2	0.2308	0.3121	0.4544	CD
5	p13.1	40595358	NA	5:40595358:C:CT	CT	C	0.0723	0.0108	2.165e-11	?+++?	0	1.68	2	0.4317	NA	NA	IBD
5	p13.1	40595982	rs16870138	5:40595982:A:G	A	G	-0.1404	0.0152	2.539e-20	-----	57.1	9.318	4	0.05362	0.333	0.4306	CD
5	p13.1	40595982	rs16870138	5:40595982:A:G	A	G	-0.0834	0.0102	2.923e-16	-----	6.8	4.291	4	0.3681	0.164	0.07738	IBD
5	p13.1	40596106	rs16870140	5:40596106:G:T	T	G	-0.1405	0.0153	4.192e-20	-----	55.3	8.942	4	0.06256	0.3121	0.4325	CD
5	p13.1	40596106	rs16870140	5:40596106:G:T	T	G	-0.0837	0.0102	2.289e-16	-----	9.5	4.422	4	0.3519	0.164	0.07738	IBD
5	p13.1	40596145	rs9986289	5:40596145:A:G	A	G	-0.1067	0.0152	2.223e-12	-----	76.2	16.796	4	0.002118	0.3111	0.4335	CD
5	p13.1	40596145	rs9986289	5:40596145:A:G	A	G	-0.0602	0.0106	1.353e-08	-----	54.2	8.727	4	0.0683	0.8668	0.5377	IBD
5	p13.1	40596386	rs16870141	5:40596386:C:T	T	C	-0.14	0.0152	3.245e-20	-----	56.5	9.201	4	0.05627	0.3111	0.4365	CD
5	p13.1	40596386	rs16870141	5:40596386:C:T	T	C	-0.0836	0.0102	2.484e-16	-----	6.4	4.273	4	0.3704	0.164	0.08135	IBD
5	p13.1	40596949	rs2135329	5:40596949:A:G	A	G	0.1024	0.0162	2.599e-10	+++++	70.5	13.563	4	0.00883	0.3111	0.4365	CD
5	p13.1	40597211	rs13179528	5:40597211:A:G	A	G	-0.1592	0.0118	1.754e-41	-----	79.4	19.409	4	0.0006531	0.3111	0.4365	CD
5	p13.1	40597211	rs13179528	5:40597211:A:G	A	G	-0.0944	0.0081	2.181e-31	-----	53	8.515	4	0.07442	0.6978	0.3839	IBD
5	p13.1	40597516	rs6869535	5:40597516:A:G	A	G	-0.1403	0.0154	8.209e-20	-----	50.2	8.037	4	0.09022	0.3091	0.4365	CD
5	p13.1	40597516	rs6869535	5:40597516:A:G	A	G	-0.0821	0.0103	1.576e-15	-----	3.1	4.126	4	0.3892	0.1581	0.08036	IBD
5	p13.1	40597652	rs1505991	5:40597652:A:G	A	G	0.1053	0.0149	1.582e-12	+++++	78.1	18.268	4	0.001094	0.3091	0.4544	CD
5	p13.1	40597652	rs1505991	5:40597652:A:G	A	G	0.061	0.0104	4.481e-09	+++++	57.7	9.462	4	0.05053	0.8608	0.5496	IBD
5	p13.1	40597794	rs7710376	5:40597794:A:C	A	C	0.1063	0.0148	6.848e-13	+++++	77.6	17.833	4	0.00133	0.3091	0.4315	CD
5	p13.1	40597794	rs7710376	5:40597794:A:C	A	C	0.0621	0.0105	3.333e-09	+++++	54.2	8.742	4	0.06789	0.8608	0.5446	IBD
5	p13.1	40597916	rs7710825	5:40597916:G:T	T	G	0.1047	0.0149	2.113e-12	+++++	78.8	18.891	4	0.0008256	0.3091	0.4573	CD
5	p13.1	40597916	rs7710825	5:40597916:G:T	T	G	0.0608	0.0105	7.019e-09	+++++	57.8	9.488	4	0.04999	0.8608	0.5496	IBD
5	p13.1	40598342	.	5:40598342:A:AGTGGAGAT	A	AGTGGAGAT	-0.1416	0.0247	9.879e-09	??---	37.9	3.222	2	0.1997	0.3091	0.4405	CD
5	p13.1	40598342	.	5:40598342:A:AGTGGAGAT	A	AGTGGAGAT	-0.0931	0.0145	1.357e-10	??---	0	0.542	2	0.7627	0.1581	0.08532	IBD
5	p13.1	40599142	rs6897467	5:40599142:C:T	T	C	-0.1586	0.0118	3.492e-41	-----	76.9	17.348	4	0.001654	0.3091	0.4405	CD
5	p13.1	40599142	rs6897467	5:40599142:C:T	T	C	-0.0939	0.0081	4.493e-31	-----	40.7	6.74	4	0.1503	0.7018	0.381	IBD
5	p13.1	40600815	rs4434422	5:40600815:A:G	A	G	0.1046	0.0149	2.217e-12	+++++	78.9	18.917	4	0.0008159	0.33	0.4484	CD
5	p13.1	40600815	rs4434422	5:40600815:A:G	A	G	0.0607	0.0105	7.428e-09	+++++	57.6	9.439	4	0.05101	0.8608	0.5516	IBD
5	p13.1	40601055	rs906062	5:40601055:A:G	A	G	-0.1563	0.0117	1.05e-40	-----	78.8	18.826	4	0.0008502	0.3101	0.4484	CD
5	p13.1	40601055	rs906062	5:40601055:A:G	A	G	-0.0931	0.008	2.657e-31	-----	50.3	8.045	4	0.08994	0.6958	0.38	IBD
5	p13.1	40601593	rs6892586	5:40601593:A:G	A	G	0.1068	0.0149	7.622e-13	+++++	78.1	18.274	4	0.001091	0.3091	0.4484	CD
5	p13.1	40601593	rs6892586	5:40601593:A:G	A	G	0.0619	0.0105	3.741e-09	+++++	55.5	8.991	4	0.06133	0.8608	0.5466	IBD
5	p13.1	40601697	rs6892791	5:40601697:A:G	A	G	0.108	0.0148	2.936e-13	+++++	79	19.07	4	0.0007615	0.329	0.4603	CD
5	p13.1	40601697	rs6892791	5:40601697:A:G	A	G	0.0628	0.0104	1.556e-09	+++++	58.9	9.742	4	0.045	0.8608	0.5456	IBD
5	p13.1	40602107	rs2135330	5:40602107:C:T	T	C	0.1067	0.0149	8.005e-13	+++++	77.8	18.013	4	0.001227	0.3091	0.4613	CD
5	p13.1	40602107	rs2135330	5:40602107:C:T	T	C	0.0616	0.0105	4.446e-09	+++++	53.4	8.577	4	0.07257	0.8608	0.5466	IBD
5	p13.1	40602281	rs2174550	5:40602281:C:T	T	C	0.2501	0.0299	6.035e-17	++++?	36.8	4.744	3	0.1915	0.3091	0.4048	CD
5	p13.1	40602281	rs2174550	5:40602281:C:T	T	C	0.118	0.0194	1.183e-09	++++?	54.6	6.601	3	0.08577	0.03976	0.0009921	IBD
5	p13.1	40602498	rs6878874	5:40602498:G:T	T	G	-0.1565	0.0117	8.345e-41	-----	78.6	18.696	4	0.0009016	0.3091	0.3988	CD
5	p13.1	40602498	rs6878874	5:40602498:G:T	T	G	-0.0929	0.008	3.561e-31	-----	47.9	7.685	4	0.1038	0.6958	0.38	IBD
5	p13.1	40603503	rs4409138	5:40603503:A:G	A	G	-0.1062	0.0148	7.195e-13	-----	78.1	18.262	4	0.001097	0.3052	0.3978	CD
5	p13.1	40603503	rs4409138	5:40603503:A:G	A	G	-0.0613	0.0104	3.764e-09	-----	55.2	8.934	4	0.06277	0.8608	0.5466	IBD
5	p13.1	40604658	rs6879632	5:40604658:C:G	C	G	0.1582	0.0118	5.518e-41	+++++	76.7	17.159	4	0.0018	0.3091	0.3978	CD
5	p13.1	40604658	rs6879632	5:40604658:C:G	C	G	0.0936	0.0081	6.92e-31	+++++	38.3	6.482	4	0.1659	0.7018	0.38	IBD
5	p13.1	40604720	rs73078599	5:40604720:A:G	A	G	0.1389	0.0145	9.77e-22	+++++	46.5	7.483	4	0.1125	0.3091	0.3978	CD
5	p13.1	40604720	rs73078599	5:40604720:A:G	A	G	0.0847	0.0099	1.173e-17	+++++	19.3	4.954	4	0.292	0.159	0.1617	IBD
5	p13.1	40604998	rs1847891	5:40604998:A:G	A	G	-0.098	0.0147	2.617e-11	-----	68.9	12.855	4	0.012	0.4404	0.3978	CD
5	p13.1	40604998	rs1847891	5:40604998:A:G	A	G	-0.0581	0.0104	2.316e-08	-----	43.1	7.024	4	0.1346	0.8608	0.5516	IBD
5	p13.1	40606192	rs10473203	5:40606192:A:T	A	T	-0.1565	0.0118	3.809e-40	-----	77.3	17.635	4	0.001454	0.4404	0.379	CD
5	p13.1	40606192	rs10473203	5:40606192:A:T	A	T	-0.0938	0.0081	5.19e-31	-----	33.4	6.006	4	0.1987	0.7097	0.381	IBD
5	p13.1	40606939	rs6890899	5:40606939:A:C	A	C	-0.1027	0.0148	3.944e-12	-----	78.4	18.508	4	0.0009816	0.4404	0.3988	CD
5	p13.1	40606939	rs6890899	5:40606939:A:C	A	C	-0.0595	0.0105	1.456e-08	-----	55.8	9.052	4	0.05982	0.8608	0.5526	IBD
5	p13.1	40607766	rs16870166	5:40607766:A:G	A	G	0.1667	0.0232	6.704e-13	++-++	82.8	23.191	4	0.000116	0.4404	0.381	CD
5	p13.1	40607766	rs16870166	5:40607766:A:G	A	G	0.0965	0.0166	6.127e-09	++-++	81.1	21.163	4	0.0002939	0.0497	0.07242	IBD
5	p13.1	40607808	rs13163402	5:40607808:C:T	T	C	-0.1536	0.0117	2.27e-39	-----	80.1	20.061	4	0.0004857	0.4414	0.3978	CD
5	p13.1	40607808	rs13163402	5:40607808:C:T	T	C	-0.0922	0.0081	5.099e-30	-----	40.2	6.693	4	0.153	0.7038	0.381	IBD
5	p13.1	40607854	rs16870170	5:40607854:C:G	C	G	-0.1035	0.0148	2.686e-12	-----	78.5	18.623	4	0.0009321	0.4771	0.38	CD
5	p13.1	40607854	rs16870170	5:40607854:C:G	C	G	-0.0598	0.0104	8.924e-09	-----	55.3	8.941	4	0.06258	0.8608	0.5526	IBD
5	p13.1	40607896	rs13181692	5:40607896:A:G	A	G	0.1023	0.0148	4.773e-12	+++++	77.4	17.73	4	0.001393	0.4702	0.4216	CD
5	p13.1	40607896	rs13181692	5:40607896:A:G	A	G	0.0592	0.0104	1.253e-08	+++++	52.5	8.413	4	0.07758	0.8608	0.5516	IBD
5	p13.1	40608945	rs10941518	5:40608945:A:G	A	G	-0.1284	0.0125	9.423e-25	-----	73.5	15.118	4	0.004463	0.171	0.3929	CD
5	p13.1	40608945	rs10941518	5:40608945:A:G	A	G	-0.0779	0.0086	1.327e-19	-----	41.5	6.843	4	0.1444	0.7584	0.5536	IBD
5	p13.1	40611046	rs76704998	5:40611046:A:G	A	G	0.26	0.0393	3.696e-11	++++?	60.2	7.544	3	0.05643	0.171	0.3948	CD
5	p13.1	40611873	rs4957324	5:40611873:A:G	A	G	-0.102	0.0149	7.614e-12	-----	75.7	16.485	4	0.002433	0.17	0.3938	CD
5	p13.1	40611873	rs4957324	5:40611873:A:G	A	G	-0.0587	0.0105	2.264e-08	-----	46.5	7.476	4	0.1128	0.8608	0.5546	IBD
5	p13.1	40612051	rs11956569	5:40612051:C:T	T	C	-0.1375	0.0155	7.251e-19	-----	57.3	9.365	4	0.05259	0.172	0.3879	CD
5	p13.1	40612051	rs11956569	5:40612051:C:T	T	C	-0.0828	0.0104	1.699e-15	-----	7.4	4.321	4	0.3643	0.1561	0.08532	IBD
5	p13.1	40614335	rs73080507	5:40614335:A:T	A	T	-0.1612	0.02	7.629e-16	----?	0	2.405	3	0.4928	0.17	0.3869	CD
5	p13.1	40614335	rs73080507	5:40614335:A:T	A	T	-0.0912	0.0128	1.041e-12	----?	0	2.341	3	0.5048	0.1024	0	IBD
5	p13.1	40615020	rs924967	5:40615020:C:G	C	G	-0.0986	0.0153	1.16e-10	-----	77.4	17.707	4	0.001408	0.17	0.3879	CD
5	p13.1	40616866	rs7717783	5:40616866:A:G	A	G	-0.1605	0.02	1.015e-15	----?	0	2.472	3	0.4803	0.17	0.3869	CD
5	p13.1	40616866	rs7717783	5:40616866:A:G	A	G	-0.0908	0.0129	1.94e-12	----?	0	2.373	3	0.4986	0.1014	0	IBD
5	p13.1	40617300	rs1979937	5:40617300:A:C	A	C	-0.1432	0.0118	6.841e-34	-----	84.8	26.357	4	2.681e-05	0.17	0.3869	CD
5	p13.1	40617300	rs1979937	5:40617300:A:C	A	C	-0.0862	0.0081	1.901e-26	-----	45.5	7.334	4	0.1193	0.7048	0.4633	IBD
5	p13.1	40617641	rs58207942	5:40617641:C:T	T	C	0.1585	0.02	2.281e-15	++++?	0	2.339	3	0.5051	0.17	0.3869	CD
5	p13.1	40617641	rs58207942	5:40617641:C:T	T	C	0.0901	0.0128	1.935e-12	++++?	0	2.231	3	0.5259	0.1014	0	IBD
5	p13.1	40618363	rs10214209	5:40618363:C:T	T	C	0.1431	0.0117	2.129e-34	+++++	84.8	26.295	4	2.759e-05	0.17	0.3869	CD
5	p13.1	40618363	rs10214209	5:40618363:C:T	T	C	0.0863	0.0081	1.665e-26	+++++	45.7	7.372	4	0.1175	0.7048	0.4633	IBD
5	p13.1	40618640	rs6888250	5:40618640:A:G	A	G	0.1404	0.0157	3.799e-19	+++++	47.3	7.585	4	0.108	0.17	0.3661	CD
5	p13.1	40618640	rs6888250	5:40618640:A:G	A	G	0.0856	0.0106	6.722e-16	+++++	7.2	4.308	4	0.3659	0.1511	0.09325	IBD
5	p13.1	40619126	rs11958167	5:40619126:C:G	C	G	0.1377	0.0147	7.438e-21	+++++	47.8	7.666	4	0.1046	0.17	0.3661	CD
5	p13.1	40619126	rs11958167	5:40619126:C:G	C	G	0.0872	0.0101	5.942e-18	+++++	13.4	4.617	4	0.3289	0.1521	0.1736	IBD
5	p13.1	40619653	rs10941519	5:40619653:C:T	T	C	0.1214	0.0116	1.244e-25	+++++	76.8	17.224	4	0.001748	0.17	0.3661	CD
5	p13.1	40619653	rs10941519	5:40619653:C:T	T	C	0.0581	0.0079	1.917e-13	+++++	65.3	11.529	4	0.02122	0.4871	0.1448	IBD
5	p13.1	40620480	rs4957325	5:40620480:C:T	T	C	0.1022	0.015	9.536e-12	+++++	75.2	16.103	4	0.002885	0.17	0.3661	CD
5	p13.1	40620480	rs4957325	5:40620480:C:T	T	C	0.0588	0.0105	2.144e-08	+++++	46.1	7.428	4	0.1149	0.8618	0.5546	IBD
5	p13.1	40620691	rs4957137	5:40620691:C:T	T	C	-0.1021	0.0149	7.265e-12	-----	74.9	15.96	4	0.003074	0.169	0.3661	CD
5	p13.1	40620691	rs4957137	5:40620691:C:T	T	C	-0.0585	0.0105	2.527e-08	-----	43.5	7.076	4	0.132	0.8618	0.5556	IBD
5	p13.1	40621173	rs78211398	5:40621173:A:C	A	C	-0.1412	0.0157	2.392e-19	-----	47.6	7.639	4	0.1057	0.17	0.3661	CD
5	p13.1	40621173	rs78211398	5:40621173:A:C	A	C	-0.0853	0.0106	8.473e-16	-----	11.2	4.503	4	0.3422	0.1521	0.09226	IBD
5	p13.1	40622251	rs73080576	5:40622251:C:T	T	C	0.1593	0.02	1.652e-15	++++?	0	2.269	3	0.5185	0.169	0.3661	CD
5	p13.1	40622251	rs73080576	5:40622251:C:T	T	C	0.0903	0.0129	2.56e-12	++++?	0	2.267	3	0.5189	0.1014	0	IBD
5	p13.1	40622838	rs4957138	5:40622838:A:G	A	G	0.1424	0.0117	4.439e-34	+++++	84.8	26.29	4	2.766e-05	0.169	0.3661	CD
5	p13.1	40622838	rs4957138	5:40622838:A:G	A	G	0.0865	0.0081	1.276e-26	+++++	48.1	7.706	4	0.1029	0.7058	0.4613	IBD
5	p13.1	40622847	rs4957326	5:40622847:C:T	T	C	0.143	0.0118	8.414e-34	+++++	84.3	25.476	4	4.036e-05	0.169	0.3661	CD
5	p13.1	40622847	rs4957326	5:40622847:C:T	T	C	0.0869	0.0081	7.489e-27	+++++	48	7.691	4	0.1036	0.7058	0.4613	IBD
5	p13.1	40622896	rs4957139	5:40622896:G:T	T	G	-0.1	0.015	2.617e-11	-----	76.7	17.156	4	0.001802	0.169	0.3661	CD
5	p13.1	40622896	rs4957139	5:40622896:G:T	T	G	-0.0585	0.0105	2.527e-08	-----	43.2	7.038	4	0.1339	0.8608	0.5556	IBD
5	p13.1	40622951	rs2221489	5:40622951:C:T	T	C	-0.1006	0.0159	2.499e-10	-----	70.4	13.523	4	0.008983	0.169	0.3661	CD
5	p13.1	40623026	rs1354674	5:40623026:C:T	T	C	0.1004	0.015	2.181e-11	+++++	76	16.691	4	0.002219	0.169	0.3661	CD
5	p13.1	40623026	rs1354674	5:40623026:C:T	T	C	0.0594	0.0105	1.539e-08	+++++	40.5	6.721	4	0.1514	0.8618	0.5496	IBD
5	p13.1	40623244	rs1354673	5:40623244:A:T	A	T	-0.154	0.0119	2.636e-38	-----	80	20.001	4	0.0004993	0.169	0.3661	CD
5	p13.1	40623244	rs1354673	5:40623244:A:T	A	T	-0.0935	0.0082	4.066e-30	-----	43.8	7.122	4	0.1296	0.7048	0.38	IBD
5	p13.1	40623401	rs73080586	5:40623401:G:T	T	G	0.1597	0.0202	2.659e-15	++++?	0	2.278	3	0.5168	0.326	0.0843	CD
5	p13.1	40623401	rs73080586	5:40623401:G:T	T	G	0.0901	0.013	4.186e-12	++++?	0	2.231	3	0.5259	0.1004	0	IBD
5	p13.1	40624480	rs76504641	5:40624480:A:G	A	G	-0.1835	0.0182	6.608e-24	----?	0	1.292	3	0.731	0.326	0.0843	CD
5	p13.1	40624480	rs76504641	5:40624480:A:G	A	G	-0.0962	0.0119	6.266e-16	----?	39	4.916	3	0.178	0.1153	0.002976	IBD
5	p13.1	40624660	rs75886684	5:40624660:A:C	A	C	-0.1249	0.0199	3.465e-10	----?	0	2.362	3	0.5008	0.326	0.0843	CD
5	p13.1	40624660	rs75886684	5:40624660:A:C	A	C	-0.0741	0.0128	7.078e-09	----?	0	1.785	3	0.6181	0.1093	0	IBD
5	p13.1	40624708	rs74988785	5:40624708:C:T	T	C	-0.1758	0.0172	1.598e-24	----?	0.3	3.01	3	0.3901	0.341	0.0843	CD
5	p13.1	40624708	rs74988785	5:40624708:C:T	T	C	-0.087	0.0114	2.319e-14	----?	29.6	4.263	3	0.2344	0.1332	0.002976	IBD
5	p13.1	40625209	NA	5:40625209:T:TA	T	TA	0.1139	0.0201	1.456e-08	?+++?	0	0.019	2	0.9908	NA	NA	IBD
5	p13.1	40626020	rs17834885	5:40626020:G:T	T	G	0.1259	0.0158	1.608e-15	++++?	15.5	3.552	3	0.3141	0.3499	0.0843	CD
5	p13.1	40626020	rs17834885	5:40626020:G:T	T	G	0.0638	0.0104	8.537e-10	++++?	0	2.249	3	0.5224	0.163	0.002976	IBD
5	p13.1	40626387	rs116759321	5:40626387:A:C	A	C	0.1921	0.0313	8.389e-10	++++?	0	0.431	3	0.9337	0.3489	0.0843	CD
5	p13.1	40626651	rs11955175	5:40626651:C:T	T	C	0.1903	0.0234	4.206e-16	++++?	0	2.996	3	0.3922	0.3489	0.0843	CD
5	p13.1	40626651	rs11955175	5:40626651:C:T	T	C	0.108	0.015	6.021e-13	++++?	0	1.023	3	0.7957	0.06859	0	IBD
5	p13.1	40634585	rs73080591	5:40634585:C:T	T	C	0.1866	0.0232	8.759e-16	++++?	3	3.094	3	0.3774	0.3489	0.4355	CD
5	p13.1	40634585	rs73080591	5:40634585:C:T	T	C	0.1058	0.0148	8.764e-13	++++?	0	1.104	3	0.7761	0.06958	0	IBD
5	p13.1	40635818	rs112647987	5:40635818:G:T	T	G	-0.2055	0.0246	6.618e-17	----?	0	2.568	3	0.4631	0.3419	0.3859	CD
5	p13.1	40635818	rs112647987	5:40635818:G:T	T	G	-0.1143	0.0156	2.355e-13	----?	0	1.071	3	0.7841	0.05666	0	IBD
5	p13.1	40638371	.	5:40638371:C:CCT	CCT	C	-0.1232	0.0183	1.671e-11	-?--?	52.5	4.206	2	0.1221	0.3419	0.4742	CD
5	p13.1	40640465	rs113265177	5:40640465:C:T	T	C	-0.2147	0.0374	9.432e-09	----?	0	2.258	3	0.5206	0.341	0.4266	CD
5	p13.1	40641849	rs111310950	5:40641849:G:T	T	G	-0.1852	0.0232	1.431e-15	----?	9.4	3.311	3	0.3462	0.341	0.4266	CD
5	p13.1	40641849	rs111310950	5:40641849:G:T	T	G	-0.1062	0.0148	7.195e-13	----?	0	0.99	3	0.8037	0.06958	0	IBD
5	p13.1	40642794	rs113120818	5:40642794:A:T	A	T	-0.1854	0.0232	1.334e-15	----?	10.2	3.34	3	0.3421	0.3419	0.4216	CD
5	p13.1	40642794	rs113120818	5:40642794:A:T	A	T	-0.1064	0.0148	6.518e-13	----?	0	1.02	3	0.7964	0.06958	0	IBD
5	p13.1	40649376	rs112239156	5:40649376:A:C	A	C	0.1865	0.0232	9.073e-16	++++?	19.7	3.735	3	0.2916	0.341	0.4206	CD
5	p13.1	40649376	rs112239156	5:40649376:A:C	A	C	0.1065	0.0148	6.203e-13	++++?	0	1.126	3	0.7707	0.06958	0	IBD
5	p13.1	40657119	rs78855960	5:40657119:C:G	C	G	0.1851	0.0232	1.482e-15	++++?	11.5	3.391	3	0.3352	0.341	0.4206	CD
5	p13.1	40657119	rs78855960	5:40657119:C:G	C	G	0.1061	0.0148	7.559e-13	++++?	0	1.202	3	0.7525	0.06958	0	IBD
5	p13.1	40661689	rs62358797	5:40661689:A:C	A	C	0.1243	0.0158	3.63e-15	++++?	37.5	4.8	3	0.187	0.34	0.4256	CD
5	p13.1	40661689	rs62358797	5:40661689:A:C	A	C	0.0625	0.0104	1.86e-09	++++?	0	2.539	3	0.4683	0.166	0.002976	IBD
5	p13.1	40661905	rs11960585	5:40661905:A:C	A	C	-0.1803	0.023	4.537e-15	----?	1.6	3.049	3	0.3841	0.4881	0.4236	CD
5	p13.1	40661905	rs11960585	5:40661905:A:C	A	C	-0.1046	0.0147	1.114e-12	----?	0	1.076	3	0.7829	0.06958	0	IBD
5	p13.1	40663103	NA	5:40663103:C:T	T	C	-0.0973	0.0176	3.231e-08	?---?	0	0.552	2	0.759	NA	NA	IBD
5	p13.1	40667097	.	5:40667097:G:GA	G	GA	-0.1838	0.0231	1.767e-15	----?	25.5	4.026	3	0.2587	0.4851	0.4246	CD
5	p13.1	40667097	.	5:40667097:G:GA	G	GA	-0.1064	0.0147	4.55e-13	----?	0	1.643	3	0.6497	0.06958	0.001984	IBD
5	p13.1	40668423	rs79132719	5:40668423:C:T	T	C	0.1836	0.0231	1.895e-15	++++?	20.1	3.753	3	0.2894	0.4891	0.4246	CD
5	p13.1	40668423	rs79132719	5:40668423:C:T	T	C	0.1059	0.0147	5.844e-13	++++?	0	1.362	3	0.7144	0.06958	0	IBD
5	p13.1	40671087	rs11951044	5:40671087:A:G	A	G	-0.1826	0.0231	2.684e-15	----?	24.1	3.955	3	0.2664	0.4881	0.4246	CD
5	p13.1	40671087	rs11951044	5:40671087:A:G	A	G	-0.105	0.0147	9.141e-13	----?	0	1.504	3	0.6814	0.06958	0	IBD
5	p13.1	40672170	rs62356463	5:40672170:C:T	T	C	0.1227	0.0157	5.484e-15	++++?	45.8	5.536	3	0.1365	0.4871	0.4256	CD
5	p13.1	40672170	rs62356463	5:40672170:C:T	T	C	0.0627	0.0104	1.651e-09	++++?	0	2.683	3	0.4432	0.17	0.005952	IBD
5	p13.1	40672320	rs79575541	5:40672320:C:G	C	G	0.1826	0.0231	2.684e-15	++++?	24.3	3.962	3	0.2655	0.4871	0.4246	CD
5	p13.1	40672320	rs79575541	5:40672320:C:G	C	G	0.1049	0.0147	9.605e-13	++++?	0	1.497	3	0.683	0.06958	0	IBD
5	p13.1	40673074	rs78426328	5:40673074:G:T	T	G	-0.1829	0.0231	2.418e-15	----?	23.7	3.932	3	0.2689	0.3698	0.4246	CD
5	p13.1	40673074	rs78426328	5:40673074:G:T	T	G	-0.1049	0.0147	9.605e-13	----?	0	1.58	3	0.664	0.06958	0	IBD
5	p13.1	40674469	rs79638096	5:40674469:G:T	T	G	0.2731	0.0476	9.614e-09	++++?	45.9	5.541	3	0.1362	0.1133	0.4246	CD
5	p13.1	40674469	rs79638096	5:40674469:G:T	T	G	0.1812	0.0307	3.585e-09	++++?	0	0.819	3	0.845	0.01789	0	IBD
5	p13.1	40674588	rs11953977	5:40674588:C:G	C	G	-0.1841	0.0231	1.591e-15	----?	28.1	4.173	3	0.2434	0.1113	0.4246	CD
5	p13.1	40674588	rs11953977	5:40674588:C:G	C	G	-0.1058	0.0148	8.764e-13	----?	0	1.678	3	0.6417	0.06958	0	IBD
5	p13.1	40674611	rs11953942	5:40674611:A:C	A	C	-0.183	0.0231	2.336e-15	----?	28.2	4.179	3	0.2428	0.2247	0.4246	CD
5	p13.1	40674611	rs11953942	5:40674611:A:C	A	C	-0.1052	0.0147	8.279e-13	----?	0	1.591	3	0.6613	0.06958	0	IBD
5	p13.1	40674827	rs11954632	5:40674827:C:G	C	G	0.1819	0.0231	3.422e-15	++++?	34.8	4.603	3	0.2033	0.2793	0.4246	CD
5	p13.1	40674827	rs11954632	5:40674827:C:G	C	G	0.1045	0.0147	1.17e-12	++++?	0	1.75	3	0.6259	0.06958	0	IBD
5	p13.1	40674877	rs11954639	5:40674877:C:T	T	C	-0.1815	0.0231	3.93e-15	----?	32.5	4.441	3	0.2176	0.4503	0.4246	CD
5	p13.1	40674877	rs11954639	5:40674877:C:T	T	C	-0.1051	0.0147	8.699e-13	----?	0	1.868	3	0.6003	0.06958	0	IBD
5	p13.1	40676377	rs202184836	5:40676377:A:AG	A	AG	0.1806	0.0232	7e-15	++++?	26.6	4.089	3	0.252	0.2326	0.4246	CD
5	p13.1	40676377	rs202184836	5:40676377:A:AG	A	AG	0.1039	0.0148	2.214e-12	++++?	0	1.767	3	0.6221	0.06958	0	IBD
5	p13.1	40677491	rs11956743	5:40677491:A:G	A	G	-0.1811	0.0231	4.512e-15	----?	33.6	4.518	3	0.2107	0.2276	0.4266	CD
5	p13.1	40677491	rs11956743	5:40677491:A:G	A	G	-0.1047	0.0147	1.06e-12	----?	0	1.806	3	0.6137	0.06958	0	IBD
5	p13.1	40680862	rs45480797	5:40680862:C:G	C	G	0.1815	0.0231	3.93e-15	++++?	29.9	4.277	3	0.2331	0.2336	0.4256	CD
5	p13.1	40680862	rs45480797	5:40680862:C:G	C	G	0.1039	0.0147	1.572e-12	++++?	0	1.616	3	0.6557	0.06958	0	IBD
5	p13.1	40681152	rs2228058	5:40681152:C:T	T	C	-0.1813	0.023	3.206e-15	----?	32.1	4.42	3	0.2195	0.4811	0.4226	CD
5	p13.1	40681152	rs2228058	5:40681152:C:T	T	C	-0.1039	0.0147	1.572e-12	----?	0	1.677	3	0.6421	0.06958	0	IBD
5	p13.1	40685693	rs10036575	5:40685693:C:T	T	C	0.0697	0.0127	4.061e-08	++++-	92	50.053	4	3.52e-10	0.1392	0.4246	CD
5	p13.1	40687361	rs28540420	5:40687361:C:T	T	C	-0.0703	0.0127	3.105e-08	----+	92.1	50.929	4	2.31e-10	0.3857	0.4236	CD
5	p13.1	40687957	rs10055925	5:40687957:A:G	A	G	0.0709	0.0127	2.368e-08	++++-	92.1	50.333	4	3.077e-10	0.3877	0.4236	CD
5	p13.1	40697016	.	5:40697016:G:GAA	G	GAA	-0.2229	0.0313	1.068e-12	-??-?	12.9	1.148	1	0.2841	0.4523	0.4236	CD
5	p13.1	40697736	rs144112659	5:40697736:C:T	T	C	0.2404	0.041	4.534e-09	++++?	29.3	4.241	3	0.2366	0.3877	0.4236	CD
5	p13.1	40697736	rs144112659	5:40697736:C:T	T	C	0.1452	0.0246	3.582e-09	++++?	0	1.095	3	0.7782	0.02087	0	IBD
5	p13.1	40700485	rs62356469	5:40700485:A:G	A	G	0.132	0.0159	1.025e-16	++++?	45.5	5.507	3	0.1382	0.4473	0.4236	CD
5	p13.1	40700485	rs62356469	5:40700485:A:G	A	G	0.0648	0.0105	6.768e-10	++++?	12.3	3.42	3	0.3313	0.163	0.005952	IBD
5	p13.1	40704039	rs111959286	5:40704039:A:T	A	T	0.1877	0.023	3.326e-16	++++?	43.5	5.309	3	0.1505	0.1402	0.4236	CD
5	p13.1	40704039	rs111959286	5:40704039:A:T	A	T	0.1024	0.0147	3.261e-12	++++?	0	2.647	3	0.4494	0.07157	0	IBD
5	p13.1	40716957	rs62356507	5:40716957:C:G	C	G	0.1344	0.017	2.66e-15	++++?	0	2.96	3	0.3978	0.3678	0.4236	CD
5	p13.1	40716957	rs62356507	5:40716957:C:G	C	G	0.0651	0.0112	6.155e-09	++++?	5.6	3.179	3	0.3649	0.1372	0.002976	IBD
5	p13.1	40722747	rs139543166	5:40722747:C:T	T	C	0.1672	0.018	1.559e-20	++++?	0	2.423	3	0.4894	0.4513	0.1925	CD
5	p13.1	40722747	rs139543166	5:40722747:C:T	T	C	0.0854	0.0119	7.153e-13	++++?	4.2	3.13	3	0.372	0.1113	0.002976	IBD
5	p13.1	40723844	rs138267688	5:40723844:A:G	A	G	-0.1857	0.023	6.808e-16	----?	38.5	4.88	3	0.1808	0.2048	0.1925	CD
5	p13.1	40723844	rs138267688	5:40723844:A:G	A	G	-0.1022	0.0147	3.592e-12	----?	0	2.476	3	0.4797	0.07157	0	IBD
5	p13.1	40727628	rs78733746	5:40727628:C:T	T	C	-0.1701	0.031	4.086e-08	----?	9.9	3.329	3	0.3436	0.3847	0.1925	CD
5	p13.1	40728176	rs62356509	5:40728176:C:T	T	C	0.1347	0.0178	3.807e-14	++?+?	63.6	5.499	2	0.06397	0.16	0.1935	CD
5	p13.1	40738291	rs62356512	5:40738291:A:G	A	G	0.1302	0.0158	1.715e-16	++++?	47.7	5.735	3	0.1253	0.4612	0.1935	CD
5	p13.1	40738291	rs62356512	5:40738291:A:G	A	G	0.0632	0.0105	1.754e-09	++++?	12.1	3.411	3	0.3324	0.165	0.005952	IBD
5	p13.1	40741702	rs35999176	5:40741702:A:G	A	G	-0.1325	0.0157	3.187e-17	----?	53.1	6.397	3	0.09382	0.4622	0.1935	CD
5	p13.1	40741702	rs35999176	5:40741702:A:G	A	G	-0.0651	0.0104	3.859e-10	----?	30.4	4.31	3	0.2299	0.164	0.005952	IBD
5	p13.1	40743415	rs77394428	5:40743415:A:G	A	G	0.1858	0.0231	8.746e-16	++++?	36	4.69	3	0.1959	0.4622	0.1925	CD
5	p13.1	40743415	rs77394428	5:40743415:A:G	A	G	0.1009	0.0147	6.698e-12	++++?	0	2.071	3	0.5579	0.07157	0	IBD
5	p13.1	40745644	rs11749180	5:40745644:A:C	A	C	0.1325	0.0157	3.187e-17	++++?	52.4	6.301	3	0.09787	0.16	0.1925	CD
5	p13.1	40745644	rs11749180	5:40745644:A:C	A	C	0.065	0.0104	4.105e-10	++++?	29.2	4.24	3	0.2367	0.164	0.005952	IBD
5	p13.1	40750767	rs147004806	5:40750767:A:T	A	T	-0.1822	0.0314	6.531e-09	----?	0	0.823	3	0.844	0.0159	0	IBD
5	p13.1	40756293	rs11740266	5:40756293:A:T	A	T	0.1332	0.0157	2.174e-17	++++?	53.6	6.459	3	0.09128	0.499	0.1925	CD
5	p13.1	40756293	rs11740266	5:40756293:A:T	A	T	0.0651	0.0104	3.859e-10	++++?	30.6	4.324	3	0.2285	0.164	0.005952	IBD
5	p13.1	40766401	rs79828393	5:40766401:A:G	A	G	-0.1248	0.0155	8.171e-16	----+	46.2	7.435	4	0.1146	0.4821	0.1925	CD
5	p13.1	40766401	rs79828393	5:40766401:A:G	A	G	-0.061	0.0103	3.174e-09	----+	58.4	9.612	4	0.04749	0.168	0.0129	IBD
5	p13.1	40766756	rs62356519	5:40766756:A:G	A	G	0.1313	0.0156	3.873e-17	++++?	55.5	6.736	3	0.0808	0.2127	0.1925	CD
5	p13.1	40766756	rs62356519	5:40766756:A:G	A	G	0.0641	0.0103	4.868e-10	++++?	32.1	4.419	3	0.2196	0.168	0.005952	IBD
5	p13.1	40772088	rs11745121	5:40772088:C:T	T	C	-0.1309	0.0156	4.819e-17	----?	50.7	6.089	3	0.1074	0.3012	0.1935	CD
5	p13.1	40772088	rs11745121	5:40772088:C:T	T	C	-0.0637	0.0103	6.231e-10	----?	23.3	3.912	3	0.2712	0.167	0.005952	IBD
5	p13.1	40772452	.	5:40772452:A:AC	A	AC	0.1311	0.0156	4.321e-17	++++?	50.8	6.102	3	0.1067	0.3847	0.1954	CD
5	p13.1	40772452	.	5:40772452:A:AC	A	AC	0.0639	0.0104	8.035e-10	++++?	21.7	3.832	3	0.2802	0.166	0.005952	IBD
5	p13.1	40773076	rs74653842	5:40773076:C:T	T	C	-0.2041	0.0245	8.043e-17	----?	13.6	3.471	3	0.3246	0.4801	0.1944	CD
5	p13.1	40773076	rs74653842	5:40773076:C:T	T	C	-0.1128	0.0156	4.803e-13	----?	0	1.201	3	0.7528	0.05567	0	IBD
5	p13.1	40777690	rs62357560	5:40777690:C:T	T	C	-0.1306	0.0156	5.675e-17	----?	50.4	6.046	3	0.1094	0.4801	0.1935	CD
5	p13.1	40777690	rs62357560	5:40777690:C:T	T	C	-0.0637	0.0103	6.231e-10	----?	23	3.896	3	0.2729	0.167	0.005952	IBD
5	p13.1	40781457	rs12188129	5:40781457:A:G	A	G	0.1317	0.0156	3.111e-17	++++?	48.6	5.842	3	0.1196	0.4801	0.3284	CD
5	p13.1	40781457	rs12188129	5:40781457:A:G	A	G	0.0646	0.0104	5.247e-10	++++?	16.3	3.583	3	0.3101	0.164	0.005952	IBD
5	p13.1	40781925	rs11749437	5:40781925:G:T	T	G	-0.1316	0.0156	3.287e-17	----?	48.5	5.829	3	0.1202	0.4801	0.3671	CD
5	p13.1	40781925	rs11749437	5:40781925:G:T	T	G	-0.0645	0.0104	5.578e-10	----?	17	3.616	3	0.306	0.166	0.005952	IBD
5	p13.1	40786853	rs12189463	5:40786853:A:G	A	G	0.1312	0.0156	4.091e-17	++++?	52.6	6.333	3	0.09647	0.4801	0.3671	CD
5	p13.1	40786853	rs12189463	5:40786853:A:G	A	G	0.0635	0.0103	7.046e-10	++++?	24.8	3.991	3	0.2624	0.167	0.005952	IBD
5	p13.1	40790572	rs12188981	5:40790572:A:G	A	G	0.1363	0.0175	6.777e-15	++?+?	65.2	5.748	2	0.05648	0.4602	0.3671	CD
5	p13.1	40797403	rs75728011	5:40797403:A:C	A	C	0.1908	0.0234	3.525e-16	++++?	35.6	4.661	3	0.1984	0.1064	0.1399	CD
5	p13.1	40797403	rs75728011	5:40797403:A:C	A	C	0.1042	0.0149	2.685e-12	++++?	0	1.839	3	0.6065	0.07058	0	IBD
5	p13.1	40806230	rs10041430	5:40806230:C:G	C	G	0.0783	0.0131	2.271e-09	++++-	88.6	35.05	4	4.536e-07	0.3936	0.2986	CD
5	p13.1	40807825	rs1122655	5:40807825:C:T	T	C	-0.0701	0.0128	4.337e-08	----+	89.3	37.443	4	1.46e-07	0.3976	0.2946	CD
5	p13.1	40808844	rs11743132	5:40808844:C:G	C	G	-0.1304	0.0157	9.921e-17	----?	58.9	7.301	3	0.06289	0.3926	0.2986	CD
5	p13.1	40808844	rs11743132	5:40808844:C:G	C	G	-0.064	0.0104	7.563e-10	----?	31.5	4.378	3	0.2235	0.167	0.00496	IBD
5	p13.1	40808912	rs11743196	5:40808912:A:G	A	G	0.1296	0.0157	1.522e-16	++++?	59	7.315	3	0.0625	0.3926	0.3631	CD
5	p13.1	40808912	rs11743196	5:40808912:A:G	A	G	0.0637	0.0104	9.068e-10	++++?	30.9	4.338	3	0.2272	0.167	0.00496	IBD
5	p13.1	40810324	rs1001684	5:40810324:A:C	A	C	-0.0699	0.0128	4.736e-08	----+	89.3	37.414	4	1.48e-07	0.3926	0.3631	CD
5	p13.1	40811784	rs11748743	5:40811784:A:T	A	T	0.13	0.0157	1.229e-16	++++?	57.2	7.017	3	0.07136	0.3917	0.3631	CD
5	p13.1	40811784	rs11748743	5:40811784:A:T	A	T	0.0633	0.0104	1.154e-09	++++?	26.8	4.096	3	0.2513	0.168	0.00496	IBD
5	p13.1	40818773	rs62357568	5:40818773:C:T	T	C	-0.1277	0.0161	2.162e-15	----?	50.2	6.025	3	0.1104	0.3917	0.3631	CD
5	p13.1	40818773	rs62357568	5:40818773:C:T	T	C	-0.0637	0.0106	1.862e-09	----?	37.6	4.81	3	0.1863	0.1561	0.00496	IBD
5	p13.1	40820056	rs62357569	5:40820056:A:C	A	C	-0.1269	0.0161	3.222e-15	----?	49.8	5.977	3	0.1128	0.3907	0.2986	CD
5	p13.1	40820056	rs62357569	5:40820056:A:C	A	C	-0.0633	0.0106	2.348e-09	----?	36.1	4.694	3	0.1956	0.1561	0.00496	IBD
5	p13.1	40821714	rs75929994	5:40821714:C:T	T	C	0.1905	0.0231	1.628e-16	++++?	51.1	6.139	3	0.1051	0.3926	0.2986	CD
5	p13.1	40821714	rs75929994	5:40821714:C:T	T	C	0.1034	0.0147	2.007e-12	++++?	14.5	3.508	3	0.3198	0.07455	0	IBD
5	p13.1	40821853	rs62357570	5:40821853:C:T	T	C	0.1278	0.0161	2.057e-15	++++?	49.5	5.941	3	0.1145	0.3907	0.2986	CD
5	p13.1	40821853	rs62357570	5:40821853:C:T	T	C	0.0634	0.0106	2.216e-09	++++?	34.8	4.604	3	0.2032	0.1551	0.00496	IBD
5	p13.1	40821875	rs62357571	5:40821875:G:T	T	G	0.1278	0.0161	2.057e-15	++++?	49.6	5.955	3	0.1138	0.3907	0.1329	CD
5	p13.1	40821875	rs62357571	5:40821875:G:T	T	G	0.0634	0.0107	3.119e-09	++++?	34.9	4.607	3	0.2029	0.1551	0.00496	IBD
5	p13.1	40822206	rs78784839	5:40822206:G:T	T	G	0.1282	0.0161	1.683e-15	++++?	50.7	6.083	3	0.1076	0.3907	0.1329	CD
5	p13.1	40822206	rs78784839	5:40822206:G:T	T	G	0.0639	0.0106	1.657e-09	++++?	37.9	4.827	3	0.1849	0.1551	0.00496	IBD
5	p13.1	40823727	rs12186450	5:40823727:C:T	T	C	0.1282	0.0161	1.683e-15	++++?	50.3	6.037	3	0.1098	0.4215	0.1329	CD
5	p13.1	40823727	rs12186450	5:40823727:C:T	T	C	0.0639	0.0106	1.657e-09	++++?	38.2	4.857	3	0.1826	0.1551	0.00496	IBD
5	p13.1	40824860	rs11746535	5:40824860:A:G	A	G	-0.1266	0.0162	5.504e-15	----?	48.1	5.782	3	0.1227	0.2734	0.4712	CD
5	p13.1	40824860	rs11746535	5:40824860:A:G	A	G	-0.0627	0.0107	4.634e-09	----?	32.1	4.42	3	0.2195	0.1561	0.00496	IBD
5	p13.1	40831020	rs62357574	5:40831020:C:T	T	C	0.1304	0.0161	5.524e-16	++++?	46.9	5.65	3	0.13	0.4781	0.499	CD
5	p13.1	40831020	rs62357574	5:40831020:C:T	T	C	0.0648	0.0106	9.765e-10	++++?	33.6	4.515	3	0.2109	0.1561	0.00496	IBD
5	p13.1	40831825	rs11748087	5:40831825:A:G	A	G	-0.1303	0.0161	5.813e-16	----?	48.5	5.827	3	0.1203	0.4791	0.499	CD
5	p13.1	40831825	rs11748087	5:40831825:A:G	A	G	-0.0646	0.0106	1.099e-09	----?	33.5	4.513	3	0.2111	0.1571	0.00496	IBD
5	p13.1	40834080	rs11749955	5:40834080:A:G	A	G	-0.1367	0.0173	2.75e-15	----?	0	2.139	3	0.544	0.4523	0.499	CD
5	p13.1	40834080	rs11749955	5:40834080:A:G	A	G	-0.0671	0.0114	3.957e-09	----?	26.1	4.061	3	0.255	0.1292	0.001984	IBD
5	p13.1	40835291	rs41271053	5:40835291:A:C	A	C	0.1897	0.0233	3.9e-16	++++?	48.2	5.788	3	0.1224	0.4523	0.4573	CD
5	p13.1	40835291	rs41271053	5:40835291:A:C	A	C	0.1036	0.0148	2.56e-12	++++?	0	2.895	3	0.4081	0.07455	0	IBD
5	p13.1	40839542	rs1070444	5:40839542:C:T	T	C	0.1234	0.0157	3.845e-15	++++-	66.2	11.833	4	0.01864	0.4523	0.4593	CD
5	p13.1	40839542	rs1070444	5:40839542:C:T	T	C	0.0602	0.0105	9.848e-09	++++-	67.8	12.433	4	0.01441	0.1571	0.04563	IBD
5	p13.1	40840101	rs62357600	5:40840101:A:C	A	C	0.13	0.0162	1.018e-15	++++?	42.5	5.216	3	0.1567	0.4751	0.4593	CD
5	p13.1	40840101	rs62357600	5:40840101:A:C	A	C	0.0639	0.0107	2.344e-09	++++?	29.1	4.23	3	0.2377	0.1561	0.003968	IBD
5	p13.1	40840119	rs10064650	5:40840119:C:T	T	C	0.1297	0.0162	1.183e-15	++++?	37.6	4.806	3	0.1865	0.4443	0.4871	CD
5	p13.1	40840119	rs10064650	5:40840119:C:T	T	C	0.064	0.0107	2.214e-09	++++?	26.1	4.059	3	0.2552	0.1561	0.003968	IBD
5	p13.1	40842014	rs704034	5:40842014:A:G	A	G	-0.1251	0.0158	2.419e-15	----+	65.3	11.536	4	0.02116	0.3579	0.4554	CD
5	p13.1	40842014	rs704034	5:40842014:A:G	A	G	-0.0613	0.0105	5.28e-09	----+	65.4	11.569	4	0.02086	0.1551	0.04365	IBD
5	p13.1	40867490	rs112304996	5:40867490:A:T	A	T	0.188	0.0245	1.674e-14	++++?	19.3	3.717	3	0.2937	0.3966	0.4881	CD
5	p13.1	40867490	rs112304996	5:40867490:A:T	A	T	0.1055	0.0156	1.353e-11	++++?	0	1.568	3	0.6666	0.06064	0	IBD
5	p13.1	40897039	rs34922076	5:40897039:A:C	A	C	-0.0876	0.0145	1.528e-09	----?	0	0.676	3	0.8788	0.3936	0.499	CD
5	p13.1	40905974	rs13156109	5:40905974:C:T	T	C	0.071	0.0125	1.347e-08	++++-	9.6	4.424	4	0.3516	0.1839	0.4593	CD
5	p13.1	40907838	rs13175903	5:40907838:A:G	A	G	-0.0964	0.0136	1.358e-12	----?	0	0.394	3	0.9416	0.3976	0.4593	CD
5	p13.1	40907838	rs13175903	5:40907838:A:G	A	G	-0.0533	0.0091	4.709e-09	----?	0	2.204	3	0.5312	0.2763	0.001984	IBD
5	p13.1	40908473	rs137976175	5:40908473:A:G	A	G	-0.1999	0.0311	1.296e-10	--?-?	56.5	4.597	2	0.1004	0.1839	0.4593	CD
5	p13.1	40908473	rs137976175	5:40908473:A:G	A	G	-0.124	0.0224	3.1e-08	--?-?	0	1.801	2	0.4063	0.04473	0	IBD
5	p13.1	40914224	rs4957144	5:40914224:A:C	A	C	0.0726	0.0125	6.322e-09	++++-	17.6	4.855	4	0.3025	0.3976	0.4315	CD
5	p13.1	40935980	.	5:40935980:C:CT	CT	C	0.1917	0.0256	6.978e-14	++++?	54.9	6.656	3	0.08371	0.3718	0.4306	CD
5	p13.1	40935980	.	5:40935980:C:CT	CT	C	0.1172	0.017	5.42e-12	++++?	0	2.209	3	0.5301	0.05368	0	IBD
5	q13.2	73219224	rs4507470	5:73219224:C:T	T	C	0.0738	0.0123	1.973e-09	+++++	0	3.63	4	0.4584	0.1839	0.4583	CD
5	q13.2	73222321	rs10061469	5:73222321:C:T	T	C	0.0742	0.0122	1.187e-09	+++++	0	3.394	4	0.4942	0.1839	0.4306	CD
5	q13.2	73222625	rs72766662	5:73222625:A:G	A	G	0.0701	0.0124	1.575e-08	+++++	0	2.089	4	0.7193	0.1839	0.4286	CD
5	q13.2	73223851	rs7730504	5:73223851:A:G	A	G	0.0746	0.0123	1.319e-09	+++++	0	3.829	4	0.4297	0.4881	0.4306	CD
5	q13.2	73224708	rs6875977	5:73224708:C:T	T	C	-0.0756	0.0123	7.929e-10	-----	0	3.701	4	0.448	0.3002	0.4306	CD
5	q13.2	73225375	rs4262084	5:73225375:A:G	A	G	0.0742	0.0123	1.614e-09	+++++	0	3.912	4	0.4181	0.3042	0.4306	CD
5	q13.2	73225795	rs6881883	5:73225795:C:G	C	G	0.0742	0.0123	1.614e-09	+++++	0	3.915	4	0.4177	0.3012	0.4306	CD
5	q13.2	73226027	rs6882248	5:73226027:C:T	T	C	-0.0747	0.0123	1.254e-09	-----	0	3.921	4	0.4169	0.1799	0.4603	CD
5	q13.2	73226610	rs6887111	5:73226610:C:T	T	C	-0.0745	0.0123	1.388e-09	-----	0	3.954	4	0.4122	0.4871	0.4315	CD
5	q13.2	73227601	rs10473935	5:73227601:C:T	T	C	0.0727	0.0123	3.409e-09	+++++	0	3.808	4	0.4326	0.4891	0.498	CD
5	q13.2	73228751	rs10074446	5:73228751:C:T	T	C	0.0748	0.0123	1.192e-09	+++++	6	4.257	4	0.3724	0.4523	0.4286	CD
5	q13.2	73229713	rs397998109	5:73229713:C:CT	CT	C	-0.0726	0.013	2.342e-08	-----	52.9	8.492	4	0.07515	0.4523	0.4286	CD
5	q13.2	73230159	rs13160915	5:73230159:A:G	A	G	-0.0748	0.0123	1.192e-09	-----	6.9	4.296	4	0.3674	0.4523	0.4355	CD
5	q13.2	73232022	rs62361397	5:73232022:C:T	T	C	0.0735	0.0123	2.292e-09	+++++	5	4.209	4	0.3784	0.4543	0.4385	CD
5	q13.2	73233095	rs4457052	5:73233095:A:C	A	C	0.0738	0.0123	1.973e-09	+++++	2.8	4.117	4	0.3904	0.4533	0.4325	CD
5	q13.2	73233498	rs62361398	5:73233498:C:T	T	C	-0.0691	0.0124	2.51e-08	-----	0	1.936	4	0.7476	0.4533	0.4286	CD
5	q13.2	73236167	rs28601666	5:73236167:A:C	A	C	0.0751	0.012	3.891e-10	+++++	17.4	4.841	4	0.304	0.4533	0.4325	CD
5	q13.2	73244023	rs34804116	5:73244023:A:C	A	C	-0.0736	0.0117	3.162e-10	-----	0	3.266	4	0.5143	0.4533	0.4325	CD
5	q13.2	73245771	rs6452898	5:73245771:A:C	A	C	0.0755	0.012	3.141e-10	+++++	16.1	4.77	4	0.3118	0.4533	0.4276	CD
5	q13.2	73245860	rs6452899	5:73245860:A:G	A	G	-0.0755	0.012	3.141e-10	-----	19	4.941	4	0.2934	0.4533	0.4276	CD
5	q13.2	73246223	rs12513457	5:73246223:A:C	A	C	-0.0721	0.0121	2.543e-09	-----	0	2.718	4	0.6061	0.4533	0.4345	CD
5	q13.2	73247229	rs9654420	5:73247229:A:G	A	G	0.0755	0.0119	2.231e-10	+++++	13.5	4.626	4	0.3278	0.4533	0.4315	CD
5	q13.2	73247386	rs9654421	5:73247386:G:T	T	G	-0.072	0.0121	2.675e-09	-----	0	2.69	4	0.611	0.4553	0.4603	CD
5	q13.2	73248171	rs6870798	5:73248171:C:T	T	C	-0.0771	0.012	1.319e-10	-----	13.9	4.645	4	0.3257	0.1799	0.499	CD
5	q13.2	73248563	rs9654415	5:73248563:C:T	T	C	0.0757	0.0119	2e-10	+++++	17.3	4.839	4	0.3042	0.1799	0.4603	CD
5	q13.2	73250082	rs7341037	5:73250082:C:T	T	C	0.0753	0.0119	2.488e-10	+++++	14.5	4.68	4	0.3217	0.1799	0.4335	CD
5	q13.2	73254261	rs34684391	5:73254261:G:T	T	G	0.0754	0.0119	2.356e-10	+++++	16.1	4.769	4	0.3119	0.1799	0.4335	CD
5	q13.2	73255307	rs7702331	5:73255307:A:G	A	G	0.0754	0.0118	1.661e-10	+++++	5.1	4.216	4	0.3775	0.1799	0.4643	CD
5	q13.2	73263512	rs6881396	5:73263512:G:T	T	G	0.0774	0.0119	7.811e-11	+++++	0	3.897	4	0.4201	0.1799	0.4573	CD
5	q14.3	88820075	NA	5:88820075:T:TTA	T	TTA	-0.0568	0.0099	9.616e-09	?----	0	2.364	3	0.5004	NA	NA	IBD
5	q14.3	88830036	rs304151	5:88830036:G:T	T	G	0.0472	0.0083	1.295e-08	+++++	43	7.022	4	0.1347	0.2684	0.3323	IBD
5	q15	96865067	rs2927610	5:96865067:A:T	A	T	0.073	0.0112	7.132e-11	+++++	45.3	7.314	4	0.1202	0.165	0.4425	CD
5	q15	96865067	rs2927610	5:96865067:A:T	A	T	0.0456	0.0077	3.179e-09	+++++	45	7.275	4	0.1221	0.5885	0.6329	IBD
5	q15	96868551	rs2549778	5:96868551:C:T	T	C	0.07	0.0113	5.84e-10	+++++	49.3	7.892	4	0.0956	0.165	0.4415	CD
5	q15	96868551	rs2549778	5:96868551:C:T	T	C	0.0443	0.0077	8.755e-09	+++++	52.1	8.355	4	0.07942	0.5885	0.6329	IBD
5	q15	96876037	rs1230358	5:96876037:G:T	T	G	0.0706	0.0111	2.013e-10	+++++	42	6.9	4	0.1413	0.165	0.4891	CD
5	q15	96876037	rs1230358	5:96876037:G:T	T	G	0.0444	0.0077	8.106e-09	+++++	48.6	7.776	4	0.1001	0.5875	0.629	IBD
5	q15	96878955	rs1230365	5:96878955:A:G	A	G	-0.0602	0.0109	3.334e-08	-----	50.3	8.05	4	0.08977	0.165	0.4812	CD
5	q15	96881988	rs11375466	5:96881988:G:GA	G	GA	0.0852	0.0112	2.802e-14	+++++	64.4	11.222	4	0.02418	0.1759	0.4812	CD
5	q15	96881988	rs11375466	5:96881988:G:GA	G	GA	0.0447	0.0078	9.998e-09	+++++	58.5	9.643	4	0.04688	0.5845	0.6637	IBD
5	q15	96884146	.	5:96884146:C:CT	CT	C	0.0827	0.0122	1.213e-11	++++?	57.2	7.005	3	0.07175	0.165	0.4762	CD
5	q15	96884146	.	5:96884146:C:CT	CT	C	0.0459	0.0082	2.174e-08	++++?	28.4	4.191	3	0.2416	0.5298	0.5248	IBD
5	q15	96884383	rs55770741	5:96884383:C:T	T	C	-0.0869	0.0112	8.565e-15	-----	66.7	12.014	4	0.01725	0.165	0.0317	CD
5	q15	96884383	rs55770741	5:96884383:C:T	T	C	-0.0466	0.0077	1.431e-09	-----	61.7	10.435	4	0.0337	0.5815	0.6647	IBD
5	q15	96884962	rs398038094	5:96884962:T:TG	T	TG	0.0877	0.011	1.552e-15	+++++	64.3	11.217	4	0.02423	0.165	0.4355	CD
5	q15	96884962	rs398038094	5:96884962:T:TG	T	TG	0.0463	0.0076	1.114e-09	++++-	69	12.888	4	0.01184	0.5706	0.5804	IBD
5	q15	96885307	rs12189125	5:96885307:C:T	T	C	-0.0781	0.0109	7.771e-13	-----	53.2	8.554	4	0.07327	0.165	0.4921	CD
5	q15	96885307	rs12189125	5:96885307:C:T	T	C	-0.042	0.0075	2.144e-08	-----	35.9	6.238	4	0.182	0.5288	0.5248	IBD
5	q15	96885637	rs11750025	5:96885637:A:C	A	C	-0.0783	0.0108	4.168e-13	-----	53.1	8.521	4	0.07425	0.165	0.4554	CD
5	q15	96885637	rs11750025	5:96885637:A:C	A	C	-0.0424	0.0075	1.574e-08	-----	37.4	6.388	4	0.172	0.5288	0.5248	IBD
5	q15	96885722	rs11135482	5:96885722:A:G	A	G	-0.0846	0.0117	4.803e-13	--?--	0	2.405	3	0.4927	0.165	0.001	CD
5	q15	96885861	rs11135483	5:96885861:C:G	C	G	0.0785	0.0109	5.941e-13	+++++	53.7	8.634	4	0.07092	0.165	0.004	CD
5	q15	96885861	rs11135483	5:96885861:C:G	C	G	0.0427	0.0075	1.246e-08	+++++	39.3	6.592	4	0.1591	0.5288	0.5248	IBD
5	q15	96886185	rs11135484	5:96886185:A:G	A	G	0.0786	0.0109	5.554e-13	+++++	54.2	8.739	4	0.06796	0.165	0.004	CD
5	q15	96886185	rs11135484	5:96886185:A:G	A	G	0.0425	0.0075	1.456e-08	+++++	36.4	6.293	4	0.1783	0.5288	0.5248	IBD
5	q15	96886479	rs2303208	5:96886479:A:G	A	G	0.079	0.011	6.879e-13	+++++	55.5	8.996	4	0.0612	0.165	0.001	CD
5	q15	96886479	rs2303208	5:96886479:A:G	A	G	0.0432	0.0076	1.314e-08	+++++	36.2	6.266	4	0.1802	0.5288	0.5248	IBD
5	q15	96886481	rs2303209	5:96886481:C:T	T	C	-0.0785	0.011	9.583e-13	-----	54.3	8.759	4	0.06742	0.2455	0.4643	CD
5	q15	96886481	rs2303209	5:96886481:C:T	T	C	-0.043	0.0076	1.532e-08	-----	35.1	6.162	4	0.1874	0.5278	0.5248	IBD
5	q15	96886923	rs13189819	5:96886923:A:G	A	G	-0.0787	0.0108	3.168e-13	-----	53.6	8.622	4	0.07127	0.1233	0.2798	CD
5	q15	96886923	rs13189819	5:96886923:A:G	A	G	-0.0425	0.0075	1.456e-08	-----	38.2	6.475	4	0.1664	0.5288	0.5248	IBD
5	q15	96887341	rs12655858	5:96887341:C:G	C	G	-0.077	0.0109	1.615e-12	-----	49.1	7.859	4	0.09688	0.1233	0.2927	CD
5	q15	96887341	rs12655858	5:96887341:C:G	C	G	-0.042	0.0075	2.144e-08	-----	30.7	5.771	4	0.2169	0.5288	0.5248	IBD
5	q15	96887396	rs12654015	5:96887396:A:G	A	G	0.0787	0.0108	3.168e-13	+++++	52.3	8.387	4	0.07837	0.1233	0.2946	CD
5	q15	96887396	rs12654015	5:96887396:A:G	A	G	0.0427	0.0075	1.246e-08	+++++	34.8	6.139	4	0.189	0.5288	0.5248	IBD
5	q15	96887598	rs7721944	5:96887598:C:T	T	C	-0.079	0.0108	2.577e-13	-----	52.8	8.477	4	0.07559	0.1233	0.2857	CD
5	q15	96887598	rs7721944	5:96887598:C:T	T	C	-0.0427	0.0075	1.246e-08	-----	35.2	6.177	4	0.1863	0.5288	0.5248	IBD
5	q15	96887776	rs4869311	5:96887776:A:G	A	G	0.0787	0.0108	3.168e-13	+++++	52.2	8.375	4	0.07875	0.1233	0.2917	CD
5	q15	96887776	rs4869311	5:96887776:A:G	A	G	0.0426	0.0075	1.347e-08	+++++	34.9	6.141	4	0.1888	0.5288	0.5248	IBD
5	q15	96888056	rs4869312	5:96888056:C:T	T	C	-0.0788	0.0108	2.958e-13	-----	52.3	8.392	4	0.07821	0.1243	0.4643	CD
5	q15	96888056	rs4869312	5:96888056:C:T	T	C	-0.0427	0.0075	1.246e-08	-----	35	6.152	4	0.1881	0.5288	0.5248	IBD
5	q15	96888176	rs4869313	5:96888176:G:T	T	G	0.0871	0.0109	1.34e-15	+++++	66.2	11.818	4	0.01876	0.1322	0.1548	CD
5	q15	96888176	rs4869313	5:96888176:G:T	T	G	0.0477	0.0075	2.018e-10	+++++	61.5	10.39	4	0.03434	0.5666	0.5278	IBD
5	q15	96888417	rs1559354	5:96888417:A:G	A	G	0.0786	0.0108	3.394e-13	+++++	52.1	8.357	4	0.07935	0.1312	0.0069	CD
5	q15	96888417	rs1559354	5:96888417:A:G	A	G	0.0425	0.0075	1.456e-08	+++++	34.1	6.072	4	0.1939	0.5288	0.5248	IBD
5	q15	96888472	rs6868302	5:96888472:A:G	A	G	0.0789	0.0108	2.761e-13	+++++	52.9	8.493	4	0.07509	0.1342	0.004	CD
5	q15	96888472	rs6868302	5:96888472:A:G	A	G	0.0425	0.0075	1.456e-08	+++++	34.9	6.141	4	0.1889	0.5288	0.5248	IBD
5	q15	96888875	rs2278018	5:96888875:C:T	T	C	-0.0789	0.0108	2.761e-13	-----	52.8	8.466	4	0.07593	0.1342	0.0069	CD
5	q15	96888875	rs2278018	5:96888875:C:T	T	C	-0.0428	0.0075	1.152e-08	-----	35.9	6.239	4	0.182	0.5288	0.5248	IBD
5	q15	96889548	rs2278019	5:96889548:A:G	A	G	-0.0786	0.0108	3.394e-13	-----	52.3	8.392	4	0.07822	0.1322	0.3462	CD
5	q15	96889548	rs2278019	5:96889548:A:G	A	G	-0.0425	0.0075	1.456e-08	-----	34.9	6.145	4	0.1886	0.5288	0.5248	IBD
5	q15	96889818	rs10434708	5:96889818:A:T	A	T	0.0789	0.0108	2.761e-13	+++++	52.3	8.388	4	0.07836	0.1342	0.253	CD
5	q15	96889818	rs10434708	5:96889818:A:T	A	T	0.0426	0.0075	1.347e-08	+++++	35.5	6.205	4	0.1843	0.5288	0.5248	IBD
5	q15	96890070	rs10434709	5:96890070:C:T	T	C	0.0789	0.0108	2.761e-13	+++++	52.7	8.45	4	0.0764	0.1332	0.4871	CD
5	q15	96890070	rs10434709	5:96890070:C:T	T	C	0.0427	0.0075	1.246e-08	+++++	35.5	6.197	4	0.1849	0.5288	0.5248	IBD
5	q15	96890492	rs6556942	5:96890492:A:G	A	G	0.0884	0.0111	1.666e-15	+++++	67.8	12.411	4	0.01454	0.1352	0.4871	CD
5	q15	96890492	rs6556942	5:96890492:A:G	A	G	0.0478	0.0077	5.373e-10	+++++	62.3	10.609	4	0.03133	0.5815	0.6647	IBD
5	q15	96890831	rs1974871	5:96890831:C:T	T	C	0.0793	0.0109	3.458e-13	+++++	54	8.7	4	0.06905	0.1332	0.4345	CD
5	q15	96890831	rs1974871	5:96890831:C:T	T	C	0.0414	0.0075	3.39e-08	+++++	31.1	5.808	4	0.2139	0.5298	0.5248	IBD
5	q15	96890991	rs1559355	5:96890991:G:T	T	G	-0.0775	0.0109	1.16e-12	-----	49.9	7.988	4	0.092	0.169	0.4325	CD
5	q15	96890991	rs1559355	5:96890991:G:T	T	G	-0.0418	0.0075	2.499e-08	-----	28.9	5.626	4	0.2289	0.5288	0.5258	IBD
5	q15	96891025	rs1559356	5:96891025:A:G	A	G	-0.0768	0.0109	1.843e-12	-----	48.5	7.763	4	0.1007	0.4354	0.4355	CD
5	q15	96891025	rs1559356	5:96891025:A:G	A	G	-0.0417	0.0076	4.092e-08	-----	28.1	5.567	4	0.2339	0.5288	0.5258	IBD
5	q15	96891026	rs1559357	5:96891026:A:G	A	G	0.0764	0.0109	2.397e-12	+++++	47.7	7.65	4	0.1053	0.4722	0.4345	CD
5	q15	96891385	rs55691766	5:96891385:A:G	A	G	0.0839	0.0121	4.094e-12	+++++	45	7.273	4	0.1221	0.4841	0.4335	CD
5	q15	96891385	rs55691766	5:96891385:A:G	A	G	0.045	0.0081	2.767e-08	+++++	10.4	4.462	4	0.347	0.5239	0.5218	IBD
5	q15	96891882	rs56197090	5:96891882:A:G	A	G	0.079	0.0108	2.577e-13	+++++	53	8.511	4	0.07457	0.168	0.4405	CD
5	q15	96891882	rs56197090	5:96891882:A:G	A	G	0.0428	0.0075	1.152e-08	+++++	35.9	6.236	4	0.1822	0.5278	0.5248	IBD
5	q15	96892724	rs3734015	5:96892724:A:G	A	G	-0.0795	0.0108	1.824e-13	-----	53.8	8.663	4	0.07011	0.1243	0.4355	CD
5	q15	96892724	rs3734015	5:96892724:A:G	A	G	-0.0431	0.0075	9.102e-09	-----	37.8	6.435	4	0.1689	0.5288	0.5248	IBD
5	q15	96893078	rs12516666	5:96893078:A:T	A	T	0.08	0.0108	1.288e-13	+++++	51.6	8.258	4	0.08258	0.4841	0.4325	CD
5	q15	96893078	rs12516666	5:96893078:A:T	A	T	0.0436	0.0075	6.124e-09	+++++	29.8	5.697	4	0.223	0.5288	0.5248	IBD
5	q15	96893521	rs4869314	5:96893521:G:T	T	G	-0.0807	0.0109	1.325e-13	-----	50.3	8.056	4	0.08955	0.1252	0.4405	CD
5	q15	96893521	rs4869314	5:96893521:G:T	T	G	-0.0451	0.0075	1.817e-09	-----	11.1	4.498	4	0.3428	0.5219	0.5268	IBD
5	q15	96893568	rs4869315	5:96893568:A:G	A	G	-0.0707	0.0111	1.898e-10	-----	64.5	11.274	4	0.02365	0.4672	0.4315	CD
5	q15	96894046	rs2247650	5:96894046:G:T	T	G	-0.0767	0.0108	1.231e-12	-----	45.2	7.293	4	0.1212	0.161	0.1131	CD
5	q15	96894046	rs2247650	5:96894046:G:T	T	G	-0.0419	0.0075	2.315e-08	-----	36.9	6.337	4	0.1753	0.5278	0.5258	IBD
5	q15	96894418	rs2549781	5:96894418:G:T	T	G	-0.0758	0.0108	2.242e-12	-----	46.3	7.45	4	0.1139	0.4722	0.1131	CD
5	q15	96894418	rs2549781	5:96894418:G:T	T	G	-0.0411	0.0075	4.253e-08	-----	44.5	7.211	4	0.1251	0.5189	0.5278	IBD
5	q15	96894474	rs2548540	5:96894474:A:G	A	G	-0.0756	0.0108	2.56e-12	-----	46.2	7.43	4	0.1148	0.4771	0.1131	CD
5	q15	96894474	rs2548540	5:96894474:A:G	A	G	-0.0412	0.0075	3.944e-08	-----	44.3	7.18	4	0.1267	0.5199	0.5268	IBD
5	q15	96894699	rs6556943	5:96894699:A:G	A	G	-0.0761	0.0108	1.837e-12	-----	47.1	7.556	4	0.1093	0.4771	0.1141	CD
5	q15	96894699	rs6556943	5:96894699:A:G	A	G	-0.0414	0.0075	3.39e-08	-----	45.4	7.324	4	0.1197	0.5189	0.5278	IBD
5	q15	96895296	rs2549782	5:96895296:G:T	T	G	-0.0757	0.0108	2.396e-12	-----	48.2	7.719	4	0.1024	0.3419	0.1042	CD
5	q15	96895296	rs2549782	5:96895296:G:T	T	G	-0.0419	0.0075	2.315e-08	-----	45.1	7.286	4	0.1215	0.5199	0.5278	IBD
5	q15	96895668	rs2549783	5:96895668:C:T	T	C	0.087	0.0111	4.584e-15	+++++	73.9	15.307	4	0.004105	0.2922	0.0833	CD
5	q15	96895668	rs2549783	5:96895668:C:T	T	C	0.0453	0.0077	4.026e-09	+++++	69.3	13.017	4	0.01119	0.5954	0.625	IBD
5	q15	96895800	rs2548539	5:96895800:C:T	T	C	-0.0734	0.0108	1.073e-11	-----	51.1	8.176	4	0.08533	0.3688	0.0972	CD
5	q15	96895800	rs2548539	5:96895800:C:T	T	C	-0.0412	0.0075	3.944e-08	-----	40.9	6.77	4	0.1485	0.5239	0.5278	IBD
5	q15	96895816	rs2549784	5:96895816:G:T	T	G	-0.0753	0.0108	3.12e-12	-----	46.4	7.465	4	0.1133	0.4702	0.0972	CD
5	q15	96895816	rs2549784	5:96895816:G:T	T	G	-0.041	0.0075	4.586e-08	-----	43.1	7.035	4	0.134	0.5199	0.5278	IBD
5	q15	96896438	rs2548538	5:96896438:A:T	A	T	-0.0748	0.0108	4.331e-12	-----	44.3	7.18	4	0.1267	0.4652	0.0853	CD
5	q15	96896518	rs2548537	5:96896518:C:G	C	G	-0.0755	0.0109	4.311e-12	-----	47.2	7.577	4	0.1084	0.2922	0.0883	CD
5	q15	96896518	rs2548537	5:96896518:C:G	C	G	-0.0412	0.0075	3.944e-08	-----	45	7.269	4	0.1223	0.5199	0.5278	IBD
5	q15	96896582	rs2549785	5:96896582:C:T	T	C	-0.0754	0.0108	2.921e-12	-----	48.5	7.764	4	0.1006	0.2913	0.0883	CD
5	q15	96896582	rs2549785	5:96896582:C:T	T	C	-0.0414	0.0075	3.39e-08	-----	44.7	7.233	4	0.1241	0.5199	0.5278	IBD
5	q15	96896641	.	5:96896641:C:CAT	CAT	C	0.0754	0.0108	2.921e-12	+++++	47.3	7.589	4	0.1079	0.2922	0.0883	CD
5	q15	96896698	rs2548536	5:96896698:A:T	A	T	-0.0755	0.0108	2.734e-12	-----	46.9	7.535	4	0.1102	0.3688	0.1042	CD
5	q15	96896698	rs2548536	5:96896698:A:T	A	T	-0.0412	0.0075	3.944e-08	-----	44.5	7.205	4	0.1254	0.5199	0.5278	IBD
5	q15	96896995	rs2548535	5:96896995:A:G	A	G	0.0858	0.0118	3.563e-13	++?++	0	1.885	3	0.5967	0.3688	0.0893	CD
5	q15	96897102	rs2161657	5:96897102:C:T	T	C	-0.0753	0.0108	3.12e-12	-----	46.6	7.49	4	0.1122	0.3688	0.2401	CD
5	q15	96897102	rs2161657	5:96897102:C:T	T	C	-0.0409	0.0075	4.943e-08	-----	43.7	7.109	4	0.1302	0.5189	0.5278	IBD
5	q15	96897746	rs2113189	5:96897746:A:T	A	T	-0.0754	0.0108	2.921e-12	-----	46.6	7.489	4	0.1122	0.4642	0.1984	CD
5	q15	96897746	rs2113189	5:96897746:A:T	A	T	-0.041	0.0075	4.586e-08	-----	41.9	6.881	4	0.1423	0.5199	0.5278	IBD
5	q15	96897904	rs2548534	5:96897904:A:G	A	G	-0.0746	0.0108	4.936e-12	-----	44.8	7.252	4	0.1232	0.4553	0.4256	CD
5	q15	96898508	rs3096168	5:96898508:A:G	A	G	-0.0755	0.011	6.713e-12	-----	47.7	7.645	4	0.1055	0.4523	0.4256	CD
5	q15	96898508	rs3096168	5:96898508:A:G	A	G	-0.042	0.0076	3.27e-08	-----	46.4	7.46	4	0.1135	0.5199	0.5317	IBD
5	q15	96898510	rs3096167	5:96898510:A:G	A	G	-0.0756	0.0109	4.04e-12	-----	47.7	7.648	4	0.1054	0.325	0.3194	CD
5	q15	96898510	rs3096167	5:96898510:A:G	A	G	-0.0415	0.0075	3.142e-08	-----	46.9	7.528	4	0.1105	0.5209	0.5317	IBD
5	q15	96898648	rs6873441	5:96898648:A:G	A	G	-0.0742	0.0109	9.942e-12	-----	43.2	7.04	4	0.1338	0.3101	0.4276	CD
5	q15	96898648	rs6873441	5:96898648:A:G	A	G	-0.041	0.0075	4.586e-08	-----	41.9	6.879	4	0.1424	0.5219	0.5288	IBD
5	q15	96898671	rs6874656	5:96898671:C:T	T	C	-0.0744	0.0108	5.623e-12	-----	44.1	7.153	4	0.128	0.4692	0.3532	CD
5	q15	96898671	rs6874656	5:96898671:C:T	T	C	-0.041	0.0075	4.586e-08	-----	42.3	6.936	4	0.1393	0.5219	0.5288	IBD
5	q15	96898829	rs3849749	5:96898829:A:T	A	T	0.0894	0.0111	8.01e-16	+++++	71.3	13.956	4	0.007436	0.4692	0.3542	CD
5	q15	96898829	rs3849749	5:96898829:A:T	A	T	0.0467	0.0077	1.32e-09	+++++	63.9	11.09	4	0.02557	0.5954	0.6577	IBD
5	q15	96898874	rs3849750	5:96898874:A:G	A	G	-0.0745	0.0108	5.268e-12	-----	44.1	7.154	4	0.128	0.33	0.3532	CD
5	q15	96898917	rs2042383	5:96898917:C:T	T	C	-0.0747	0.0108	4.624e-12	-----	44.6	7.223	4	0.1246	0.33	0.3532	CD
5	q15	96898917	rs2042383	5:96898917:C:T	T	C	-0.041	0.0075	4.586e-08	-----	42.8	6.992	4	0.1363	0.5199	0.5278	IBD
5	q15	96899168	rs193993	5:96899168:C:T	T	C	0.0752	0.0108	3.332e-12	+++++	46.3	7.447	4	0.1141	0.33	0.3571	CD
5	q15	96899168	rs193993	5:96899168:C:T	T	C	0.0411	0.0075	4.253e-08	+++++	43.2	7.041	4	0.1337	0.5199	0.5278	IBD
5	q15	96899334	rs251339	5:96899334:C:T	T	C	0.0749	0.011	9.822e-12	+++++	46.7	7.499	4	0.1118	0.332	0.3571	CD
5	q15	96900192	rs2248374	5:96900192:A:G	A	G	0.0749	0.0108	4.057e-12	+++++	45.2	7.299	4	0.1209	0.332	0.3532	CD
5	q15	96900192	rs2248374	5:96900192:A:G	A	G	0.041	0.0075	4.586e-08	+++++	42.4	6.944	4	0.1389	0.5199	0.5278	IBD
5	q15	96900614	rs2113190	5:96900614:A:G	A	G	-0.0751	0.0108	3.558e-12	-----	45.6	7.353	4	0.1184	0.4374	0.3502	CD
5	q15	96900614	rs2113190	5:96900614:A:G	A	G	-0.0411	0.0075	4.253e-08	-----	42.9	7.008	4	0.1354	0.5199	0.5278	IBD
5	q15	96900708	rs251340	5:96900708:A:G	A	G	0.0899	0.0111	5.537e-16	+++++	71.9	14.231	4	0.006594	0.331	0.3542	CD
5	q15	96900708	rs251340	5:96900708:A:G	A	G	0.0471	0.0077	9.542e-10	+++++	65.5	11.587	4	0.0207	0.5954	0.6577	IBD
5	q15	96900916	rs251341	5:96900916:C:T	T	C	0.0897	0.0111	6.42e-16	+++++	71.5	14.049	4	0.007141	0.33	0.3542	CD
5	q15	96900916	rs251341	5:96900916:C:T	T	C	0.047	0.0077	1.035e-09	+++++	65.1	11.464	4	0.02182	0.5954	0.6577	IBD
5	q15	96901139	rs251342	5:96901139:C:T	T	C	-0.0751	0.0108	3.558e-12	-----	45.7	7.368	4	0.1177	0.3897	0.3542	CD
5	q15	96901139	rs251342	5:96901139:C:T	T	C	-0.0409	0.0075	4.943e-08	-----	43.5	7.078	4	0.1318	0.5189	0.5278	IBD
5	q15	96901410	rs187265	5:96901410:C:G	C	G	0.0751	0.0108	3.558e-12	+++++	45.2	7.301	4	0.1208	0.4245	0.3532	CD
5	q15	96901410	rs187265	5:96901410:C:G	C	G	0.041	0.0075	4.586e-08	+++++	42.4	6.944	4	0.1389	0.5199	0.5278	IBD
5	q15	96901622	rs2287988	5:96901622:A:G	A	G	-0.0752	0.0108	3.332e-12	-----	47.2	7.579	4	0.1083	0.4821	0.3532	CD
5	q15	96901622	rs2287988	5:96901622:A:G	A	G	-0.0413	0.0075	3.657e-08	-----	42.9	7	4	0.1359	0.5199	0.5278	IBD
5	q15	96901709	rs171647	5:96901709:C:T	T	C	-0.0752	0.0108	3.332e-12	-----	45.9	7.397	4	0.1164	0.3847	0.37	CD
5	q15	96901709	rs171647	5:96901709:C:T	T	C	-0.0411	0.0075	4.253e-08	-----	43.6	7.089	4	0.1313	0.5199	0.5278	IBD
5	q15	96902697	rs2548533	5:96902697:A:G	A	G	0.0751	0.0108	3.558e-12	+++++	46.6	7.492	4	0.1121	0.1511	0.37	CD
5	q15	96902697	rs2548533	5:96902697:A:G	A	G	0.041	0.0075	4.586e-08	+++++	42.4	6.948	4	0.1387	0.5199	0.5278	IBD
5	q15	96902874	rs2548532	5:96902874:C:T	T	C	-0.09	0.0112	9.304e-16	-----	71.3	13.938	4	0.007495	0.3887	0.37	CD
5	q15	96902874	rs2548532	5:96902874:C:T	T	C	-0.0473	0.0077	8.105e-10	-----	67.1	12.16	4	0.0162	0.5954	0.6577	IBD
5	q15	96903590	rs1423568	5:96903590:A:G	A	G	0.0757	0.0108	2.396e-12	+++++	47.4	7.6	4	0.1074	0.3907	0.37	CD
5	q15	96903590	rs1423568	5:96903590:A:G	A	G	0.0414	0.0075	3.39e-08	+++++	45.5	7.337	4	0.1191	0.5199	0.5278	IBD
5	q15	96903941	rs2161658	5:96903941:C:G	C	G	-0.0761	0.0108	1.837e-12	-----	48.5	7.764	4	0.1006	0.2247	0.37	CD
5	q15	96903941	rs2161658	5:96903941:C:G	C	G	-0.0417	0.0075	2.698e-08	-----	46.9	7.527	4	0.1105	0.5199	0.5278	IBD
5	q15	96904009	rs2548531	5:96904009:C:G	C	G	-0.0758	0.0109	3.547e-12	-----	48.5	7.773	4	0.1003	0.1471	0.37	CD
5	q15	96904009	rs2548531	5:96904009:C:G	C	G	-0.0417	0.0075	2.698e-08	-----	45.2	7.302	4	0.1207	0.5169	0.5278	IBD
5	q15	96904010	rs2549786	5:96904010:A:T	A	T	-0.0753	0.0109	4.906e-12	-----	47.1	7.562	4	0.109	0.3101	0.37	CD
5	q15	96904010	rs2549786	5:96904010:A:T	A	T	-0.0416	0.0075	2.912e-08	-----	44.8	7.241	4	0.1237	0.5169	0.5278	IBD
5	q15	96904133	rs2549787	5:96904133:A:G	A	G	-0.0754	0.0108	2.921e-12	-----	46.1	7.414	4	0.1155	0.3111	0.37	CD
5	q15	96904133	rs2549787	5:96904133:A:G	A	G	-0.0411	0.0075	4.253e-08	-----	44.4	7.193	4	0.126	0.5189	0.5278	IBD
5	q15	96904223	rs2548530	5:96904223:C:T	T	C	0.0895	0.0111	7.441e-16	+++++	71.1	13.851	4	0.007785	0.3111	0.37	CD
5	q15	96904223	rs2548530	5:96904223:C:T	T	C	0.0467	0.0077	1.32e-09	+++++	63.8	11.051	4	0.026	0.5954	0.6577	IBD
5	q15	96904516	rs2548529	5:96904516:C:T	T	C	0.0757	0.0108	2.396e-12	+++++	47.3	7.596	4	0.1076	0.3121	0.37	CD
5	q15	96904516	rs2548529	5:96904516:C:T	T	C	0.0413	0.0075	3.657e-08	+++++	46.4	7.458	4	0.1136	0.5189	0.5278	IBD
5	q15	96904682	rs2549788	5:96904682:A:G	A	G	0.0757	0.0108	2.396e-12	+++++	47.2	7.573	4	0.1085	0.2237	0.37	CD
5	q15	96904682	rs2549788	5:96904682:A:G	A	G	0.0413	0.0075	3.657e-08	+++++	45.7	7.369	4	0.1176	0.5199	0.5278	IBD
5	q15	96906566	rs2549789	5:96906566:A:C	A	C	0.0754	0.0108	2.921e-12	+++++	46.7	7.501	4	0.1117	0.2237	0.37	CD
5	q15	96906566	rs2549789	5:96906566:A:C	A	C	0.0413	0.0075	3.657e-08	+++++	46.7	7.501	4	0.1117	0.5199	0.5298	IBD
5	q15	96906708	rs2549790	5:96906708:C:T	T	C	0.0749	0.0108	4.057e-12	+++++	45.1	7.285	4	0.1216	0.2237	0.4306	CD
5	q15	96906708	rs2549790	5:96906708:C:T	T	C	0.0412	0.0075	3.944e-08	+++++	45.8	7.387	4	0.1168	0.5199	0.5278	IBD
5	q15	96906738	rs2549791	5:96906738:A:G	A	G	-0.0748	0.0108	4.331e-12	-----	44.9	7.258	4	0.1228	0.499	0.37	CD
5	q15	96906738	rs2549791	5:96906738:A:G	A	G	-0.0409	0.0075	4.943e-08	-----	43.8	7.121	4	0.1296	0.5199	0.5268	IBD
5	q15	96906758	rs2549792	5:96906758:A:G	A	G	-0.075	0.0108	3.8e-12	-----	45.6	7.352	4	0.1184	0.499	0.369	CD
5	q15	96906758	rs2549792	5:96906758:A:G	A	G	-0.0411	0.0075	4.253e-08	-----	45.3	7.31	4	0.1204	0.5199	0.5268	IBD
5	q15	96907162	rs33934033	5:96907162:A:G	A	G	-0.0755	0.0109	4.311e-12	-----	45.3	7.317	4	0.1201	0.499	0.37	CD
5	q15	96907162	rs33934033	5:96907162:A:G	A	G	-0.0414	0.0075	3.39e-08	-----	44.4	7.192	4	0.1261	0.5189	0.5268	IBD
5	q15	96907277	rs17087165	5:96907277:C:T	T	C	-0.0759	0.0108	2.098e-12	-----	46.5	7.481	4	0.1126	0.4533	0.371	CD
5	q15	96907277	rs17087165	5:96907277:C:T	T	C	-0.0417	0.0075	2.698e-08	-----	46.3	7.451	4	0.1139	0.5199	0.5278	IBD
5	q15	96908845	rs2549794	5:96908845:C:T	T	C	-0.0892	0.0111	9.279e-16	-----	70.9	13.747	4	0.008147	0.4543	0.373	CD
5	q15	96908845	rs2549794	5:96908845:C:T	T	C	-0.0469	0.0077	1.123e-09	-----	63.7	11.007	4	0.02649	0.5954	0.6577	IBD
5	q15	96908881	rs2548527	5:96908881:A:C	A	C	0.0755	0.011	6.713e-12	+++++	46.3	7.454	4	0.1137	0.498	0.37	CD
5	q15	96908881	rs2548527	5:96908881:A:C	A	C	0.0421	0.0076	3.034e-08	+++++	44.7	7.23	4	0.1242	0.5199	0.5278	IBD
5	q15	96908934	rs2549795	5:96908934:A:G	A	G	0.0757	0.0108	2.396e-12	+++++	47.5	7.622	4	0.1065	0.4076	0.37	CD
5	q15	96908934	rs2549795	5:96908934:A:G	A	G	0.0418	0.0075	2.499e-08	+++++	45.9	7.39	4	0.1167	0.5199	0.5278	IBD
5	q15	96909639	rs2549796	5:96909639:C:T	T	C	-0.0762	0.0108	1.719e-12	-----	45.7	7.365	4	0.1178	0.4453	0.369	CD
5	q15	96909639	rs2549796	5:96909639:C:T	T	C	-0.0417	0.0075	2.698e-08	-----	47.2	7.575	4	0.1084	0.5189	0.5278	IBD
5	q15	96909735	rs1056893	5:96909735:C:T	T	C	-0.0753	0.0108	3.12e-12	-----	47.5	7.624	4	0.1064	0.4354	0.37	CD
5	q15	96909735	rs1056893	5:96909735:C:T	T	C	-0.0416	0.0075	2.912e-08	-----	48.4	7.759	4	0.1008	0.5199	0.5278	IBD
5	q15	96909814	rs2549797	5:96909814:A:G	A	G	0.0756	0.0108	2.56e-12	+++++	46.7	7.498	4	0.1118	0.4364	0.37	CD
5	q15	96909814	rs2549797	5:96909814:A:G	A	G	0.0414	0.0075	3.39e-08	+++++	49.1	7.861	4	0.09679	0.5199	0.5278	IBD
5	q15	96909913	rs2548526	5:96909913:C:T	T	C	0.076	0.0108	1.964e-12	+++++	46.9	7.532	4	0.1103	0.4503	0.37	CD
5	q15	96909913	rs2548526	5:96909913:C:T	T	C	0.0419	0.0075	2.315e-08	+++++	47.1	7.564	4	0.1089	0.5199	0.5278	IBD
5	q15	96910188	rs2548525	5:96910188:C:T	T	C	-0.0773	0.0109	1.324e-12	-----	49.7	7.958	4	0.09315	0.4503	0.37	CD
5	q15	96910188	rs2548525	5:96910188:C:T	T	C	-0.0426	0.0075	1.347e-08	-----	50	7.999	4	0.09163	0.5239	0.5268	IBD
5	q15	96910206	rs2549799	5:96910206:A:C	A	C	-0.0764	0.011	3.772e-12	-----	47.7	7.655	4	0.1051	0.4513	0.373	CD
5	q15	96910206	rs2549799	5:96910206:A:C	A	C	-0.0429	0.0076	1.654e-08	-----	47.7	7.649	4	0.1053	0.5249	0.5268	IBD
5	q15	96910634	rs2113191	5:96910634:C:T	T	C	0.0757	0.0108	2.396e-12	+++++	46.3	7.455	4	0.1137	0.4473	0.369	CD
5	q15	96910634	rs2113191	5:96910634:C:T	T	C	0.0418	0.0075	2.499e-08	+++++	45.8	7.379	4	0.1172	0.5199	0.5278	IBD
5	q15	96910897	rs2548524	5:96910897:A:T	A	T	0.0761	0.0108	1.837e-12	+++++	47.5	7.612	4	0.1069	0.4493	0.369	CD
5	q15	96910897	rs2548524	5:96910897:A:T	A	T	0.042	0.0075	2.144e-08	+++++	47.6	7.63	4	0.1061	0.5199	0.5268	IBD
5	q15	96911236	rs2548523	5:96911236:G:T	T	G	-0.0763	0.0108	1.608e-12	-----	48	7.7	4	0.1032	0.3052	0.373	CD
5	q15	96911236	rs2548523	5:96911236:G:T	T	G	-0.0421	0.0075	1.985e-08	-----	47.9	7.674	4	0.1043	0.5199	0.5278	IBD
5	q15	96911730	rs2910793	5:96911730:A:G	A	G	-0.0891	0.0111	9.986e-16	-----	69.7	13.19	4	0.01039	0.3032	0.379	CD
5	q15	96911730	rs2910793	5:96911730:A:G	A	G	-0.0466	0.0077	1.431e-09	-----	61.5	10.382	4	0.03447	0.5954	0.6567	IBD
5	q15	96912046	rs10463196	5:96912046:C:T	T	C	-0.0743	0.0109	9.328e-12	-----	43.1	7.03	4	0.1343	0.3062	0.38	CD
5	q15	96912106	rs6873866	5:96912106:C:T	T	C	0.0913	0.0112	3.586e-16	+++++	72.4	14.486	4	0.005896	0.2515	0.379	CD
5	q15	96912106	rs6873866	5:96912106:C:T	T	C	0.0494	0.0077	1.403e-10	+++++	72.3	14.428	4	0.006046	0.5954	0.6558	IBD
5	q15	96912123	rs13163165	5:96912123:A:G	A	G	-0.0764	0.0109	2.397e-12	-----	48.4	7.758	4	0.1008	0.3032	0.379	CD
5	q15	96912123	rs13163165	5:96912123:A:G	A	G	-0.0424	0.0075	1.574e-08	-----	51.6	8.263	4	0.08239	0.5189	0.5258	IBD
5	q15	96912289	rs2042385	5:96912289:A:G	A	G	0.0762	0.0108	1.719e-12	+++++	49	7.845	4	0.09741	0.2992	0.379	CD
5	q15	96912289	rs2042385	5:96912289:A:G	A	G	0.0417	0.0075	2.698e-08	+++++	48.5	7.761	4	0.1008	0.5189	0.5258	IBD
5	q15	96913003	rs1363977	5:96913003:G:T	T	G	-0.0757	0.0108	2.396e-12	-----	47.4	7.599	4	0.1074	0.2982	0.4028	CD
5	q15	96913003	rs1363977	5:96913003:G:T	T	G	-0.0418	0.0075	2.499e-08	-----	46.5	7.475	4	0.1128	0.5199	0.5258	IBD
5	q15	96913091	rs1363976	5:96913091:C:T	T	C	0.0884	0.0112	2.953e-15	+++++	68.7	12.761	4	0.01251	0.2982	0.3968	CD
5	q15	96913091	rs1363976	5:96913091:C:T	T	C	0.0463	0.0077	1.821e-09	+++++	64.1	11.141	4	0.02503	0.5905	0.6558	IBD
5	q15	96913182	rs1363975	5:96913182:A:G	A	G	0.0758	0.0108	2.242e-12	+++++	47.5	7.62	4	0.1065	0.2763	0.3958	CD
5	q15	96913182	rs1363975	5:96913182:A:G	A	G	0.0417	0.0075	2.698e-08	+++++	46.9	7.53	4	0.1104	0.5199	0.5258	IBD
5	q15	96913411	rs2255546	5:96913411:C:T	T	C	-0.0758	0.0108	2.242e-12	-----	48.3	7.738	4	0.1017	0.3857	0.3948	CD
5	q15	96913411	rs2255546	5:96913411:C:T	T	C	-0.042	0.0075	2.144e-08	-----	47.3	7.591	4	0.1078	0.5199	0.5258	IBD
5	q15	96913619	rs2255633	5:96913619:A:G	A	G	-0.0761	0.0108	1.837e-12	-----	48.4	7.754	4	0.101	0.2992	0.4087	CD
5	q15	96913619	rs2255633	5:96913619:A:G	A	G	-0.0421	0.0075	1.985e-08	-----	48.5	7.769	4	0.1004	0.5199	0.5258	IBD
5	q15	96913647	rs2255634	5:96913647:A:T	A	T	-0.0756	0.0108	2.56e-12	-----	47.8	7.663	4	0.1047	0.2992	0.4812	CD
5	q15	96913647	rs2255634	5:96913647:A:T	A	T	-0.042	0.0075	2.144e-08	-----	48	7.695	4	0.1034	0.5189	0.5258	IBD
5	q15	96913674	rs2255637	5:96913674:A:C	A	C	0.0756	0.0108	2.56e-12	+++++	48.7	7.802	4	0.09911	0.2425	0.4841	CD
5	q15	96913674	rs2255637	5:96913674:A:C	A	C	0.0419	0.0075	2.315e-08	+++++	48.2	7.716	4	0.1026	0.5189	0.5258	IBD
5	q15	96913944	rs2859491	5:96913944:C:T	T	C	0.0891	0.0111	9.986e-16	+++++	69.4	13.093	4	0.01083	0.0467	0.4841	CD
5	q15	96913944	rs2859491	5:96913944:C:T	T	C	0.0464	0.0077	1.681e-09	+++++	61.9	10.495	4	0.03287	0.5954	0.6558	IBD
5	q15	96914560	rs2549801	5:96914560:A:C	A	C	-0.0756	0.0108	2.56e-12	-----	46.4	7.456	4	0.1137	0.4076	0.4841	CD
5	q15	96914560	rs2549801	5:96914560:A:C	A	C	-0.0416	0.0075	2.912e-08	-----	45.7	7.37	4	0.1176	0.5199	0.5258	IBD
5	q15	96914753	rs2548522	5:96914753:A:G	A	G	-0.0755	0.0108	2.734e-12	-----	46.7	7.501	4	0.1117	0.2972	0.4841	CD
5	q15	96914753	rs2548522	5:96914753:A:G	A	G	-0.0412	0.0075	3.944e-08	-----	45.3	7.307	4	0.1205	0.5189	0.5258	IBD
5	q15	96915224	rs2548521	5:96915224:A:G	A	G	-0.0759	0.0108	2.098e-12	-----	47.5	7.612	4	0.1069	0.0477	0.4841	CD
5	q15	96915224	rs2548521	5:96915224:A:G	A	G	-0.0419	0.0075	2.315e-08	-----	46.8	7.525	4	0.1106	0.5199	0.5258	IBD
5	q15	96915299	rs2548520	5:96915299:A:G	A	G	-0.0757	0.0108	2.396e-12	-----	46.5	7.475	4	0.1128	0.3002	0.4167	CD
5	q15	96915299	rs2548520	5:96915299:A:G	A	G	-0.0417	0.0075	2.698e-08	-----	45.5	7.342	4	0.1189	0.5199	0.5258	IBD
5	q15	96915971	rs2351011	5:96915971:A:C	A	C	0.0885	0.0111	1.549e-15	+++++	67.5	12.307	4	0.01521	0.4085	0.4167	CD
5	q15	96915971	rs2351011	5:96915971:A:C	A	C	0.0461	0.0077	2.137e-09	+++++	59.1	9.786	4	0.04419	0.4046	0.3442	IBD
5	q15	96915997	rs2910688	5:96915997:C:T	T	C	-0.0757	0.0108	2.396e-12	-----	46.7	7.508	4	0.1113	0.3042	0.4038	CD
5	q15	96915997	rs2910688	5:96915997:C:T	T	C	-0.0417	0.0075	2.698e-08	-----	46.3	7.448	4	0.114	0.4801	0.4742	IBD
5	q15	96916375	rs2927609	5:96916375:A:G	A	G	0.0892	0.0111	9.279e-16	+++++	68.6	12.748	4	0.01257	0.3966	0.4018	CD
5	q15	96916375	rs2927609	5:96916375:A:G	A	G	0.0465	0.0077	1.551e-09	+++++	61.4	10.352	4	0.03489	0.4046	0.3442	IBD
5	q15	96916728	rs2927608	5:96916728:A:G	A	G	0.0873	0.0109	1.155e-15	+++++	66.6	11.974	4	0.01755	0.4125	0.3869	CD
5	q15	96916728	rs2927608	5:96916728:A:G	A	G	0.0467	0.0076	8.01e-10	+++++	61.5	10.383	4	0.03445	0.4264	0.4712	IBD
5	q15	96916885	rs2910686	5:96916885:C:T	T	C	-0.0874	0.0109	1.072e-15	-----	66.7	12.006	4	0.01731	0.3936	0.378	CD
5	q15	96916885	rs2910686	5:96916885:C:T	T	C	-0.0468	0.0076	7.372e-10	-----	62	10.524	4	0.03247	0.4264	0.4712	IBD
5	q15	96917099	rs1363907	5:96917099:A:G	A	G	0.0891	0.0112	1.786e-15	+++++	68.5	12.691	4	0.01289	0.4135	0.497	CD
5	q15	96917099	rs1363907	5:96917099:A:G	A	G	0.0466	0.0077	1.431e-09	+++++	63.2	10.864	4	0.02813	0.4046	0.3442	IBD
5	q15	96917400	rs1363908	5:96917400:C:T	T	C	-0.0897	0.0111	6.42e-16	-----	69.2	12.98	4	0.01138	0.3111	0.497	CD
5	q15	96917400	rs1363908	5:96917400:C:T	T	C	-0.0466	0.0077	1.431e-09	-----	62	10.526	4	0.03244	0.4046	0.3442	IBD
5	q15	96918505	rs1230381	5:96918505:A:G	A	G	-0.0757	0.0108	2.396e-12	-----	47	7.542	4	0.1099	0.3072	0.497	CD
5	q15	96918505	rs1230381	5:96918505:A:G	A	G	-0.0414	0.0075	3.39e-08	-----	46.1	7.424	4	0.1151	0.4811	0.4742	IBD
5	q15	96918650	rs1230382	5:96918650:A:T	A	T	0.0757	0.0108	2.396e-12	+++++	46.8	7.525	4	0.1106	0.2435	0.497	CD
5	q15	96918650	rs1230382	5:96918650:A:T	A	T	0.0414	0.0075	3.39e-08	+++++	46.2	7.431	4	0.1148	0.4811	0.4742	IBD
5	q15	96919113	rs1019503	5:96919113:A:G	A	G	0.0755	0.0108	2.734e-12	+++++	47.2	7.581	4	0.1082	0.4046	0.4921	CD
5	q15	96919113	rs1019503	5:96919113:A:G	A	G	0.0416	0.0075	2.912e-08	+++++	45.5	7.334	4	0.1193	0.4811	0.4742	IBD
5	q15	96922125	rs251343	5:96922125:C:T	T	C	0.0885	0.0113	4.807e-15	+++++	67.8	12.406	4	0.01457	0.2485	0.4911	CD
5	q15	96922125	rs251343	5:96922125:C:T	T	C	0.0458	0.0078	4.311e-09	+++++	60.9	10.22	4	0.03688	0.4046	0.3433	IBD
5	q15	96923223	rs251344	5:96923223:C:G	C	G	0.0757	0.0109	3.786e-12	+++++	45.7	7.364	4	0.1178	0.0447	0.4911	CD
5	q15	96923223	rs251344	5:96923223:C:G	C	G	0.0416	0.0075	2.912e-08	+++++	44.6	7.218	4	0.1248	0.4821	0.4722	IBD
5	q15	96924857	rs1216571	5:96924857:C:T	T	C	0.0884	0.0112	2.953e-15	+++++	68	12.517	4	0.01389	0.499	0.4911	CD
5	q15	96924857	rs1216571	5:96924857:C:T	T	C	0.0461	0.0077	2.137e-09	+++++	59.8	9.938	4	0.04148	0.4046	0.3423	IBD
5	q15	96926013	rs1216570	5:96926013:C:T	T	C	-0.0727	0.0109	2.563e-11	-----	35.6	6.216	4	0.1836	0.4463	0.4911	CD
5	q15	96926830	rs1216569	5:96926830:G:T	T	G	0.0758	0.0109	3.547e-12	+++++	46.5	7.48	4	0.1126	0.4453	0.4911	CD
5	q15	96926830	rs1216569	5:96926830:G:T	T	G	0.0419	0.0075	2.315e-08	+++++	46.7	7.506	4	0.1114	0.4801	0.4712	IBD
5	q15	96927942	rs1216568	5:96927942:G:T	T	G	-0.0739	0.011	1.84e-11	--+--	56.9	9.271	4	0.05467	0.4463	0.4911	CD
5	q15	96928135	rs1216567	5:96928135:C:T	T	C	0.0885	0.0112	2.749e-15	+++++	68.3	12.614	4	0.01333	0.2435	0.4921	CD
5	q15	96928135	rs1216567	5:96928135:C:T	T	C	0.046	0.0077	2.315e-09	+++++	60.2	10.046	4	0.03966	0.4046	0.3423	IBD
5	q15	96928352	rs1216566	5:96928352:A:G	A	G	-0.0886	0.0112	2.559e-15	-----	68.3	12.601	4	0.0134	0.4473	0.4921	CD
5	q15	96928352	rs1216566	5:96928352:A:G	A	G	-0.046	0.0077	2.315e-09	-----	60.3	10.076	4	0.03917	0.4046	0.3423	IBD
5	q15	96929296	rs716848	5:96929296:A:C	A	C	0.0883	0.0112	3.172e-15	+++++	68.2	12.592	4	0.01345	0.4443	0.4921	CD
5	q15	96929296	rs716848	5:96929296:A:C	A	C	0.0466	0.0077	1.431e-09	+++++	58.3	9.592	4	0.04789	0.4046	0.3452	IBD
5	q15	96930175	rs1216565	5:96930175:A:C	A	C	0.0755	0.0109	4.311e-12	+++++	44.4	7.196	4	0.1259	0.4453	0.4921	CD
5	q15	96930175	rs1216565	5:96930175:A:C	A	C	0.0416	0.0075	2.912e-08	+++++	44.5	7.21	4	0.1252	0.4801	0.4722	IBD
5	q15	96931951	rs2617447	5:96931951:A:G	A	G	-0.0885	0.0112	2.749e-15	-----	68.3	12.632	4	0.01322	0.4453	0.4921	CD
5	q15	96931951	rs2617447	5:96931951:A:G	A	G	-0.0461	0.0077	2.137e-09	-----	60.9	10.219	4	0.0369	0.4036	0.3423	IBD
5	q15	96933158	rs1981846	5:96933158:A:C	A	C	0.0751	0.0109	5.583e-12	+++++	49.3	7.89	4	0.09571	0.4443	0.4921	CD
5	q15	96933158	rs1981846	5:96933158:A:C	A	C	0.041	0.0075	4.586e-08	+++++	45.6	7.359	4	0.1181	0.4801	0.4722	IBD
5	q15	96935934	rs2617434	5:96935934:A:G	A	G	-0.0716	0.0109	5.072e-11	-----	45.8	7.376	4	0.1173	0.4145	0.4931	CD
5	q15	96936716	rs2548224	5:96936716:G:T	T	G	-0.0833	0.011	3.655e-14	-----	69.1	12.95	4	0.01152	0.4135	0.4931	CD
5	q15	96936716	rs2548224	5:96936716:G:T	T	G	-0.0445	0.0076	4.763e-09	-----	54.5	8.798	4	0.06634	0.4175	0.3929	IBD
5	q15	96936824	.	5:96936824:C:CAA	CAA	C	-0.0838	0.0111	4.368e-14	-----	69.1	12.958	4	0.01148	0.4155	0.4911	CD
5	q15	96936824	.	5:96936824:C:CAA	CAA	C	-0.0454	0.0076	2.32e-09	-----	56.7	9.243	4	0.05532	0.4175	0.3919	IBD
5	q15	96937329	rs2548225	5:96937329:A:T	A	T	-0.0813	0.0111	2.401e-13	-----	66	11.752	4	0.0193	0.2535	0.4921	CD
5	q15	96937329	rs2548225	5:96937329:A:T	A	T	-0.043	0.0077	2.345e-08	-----	43.7	7.107	4	0.1303	0.4155	0.3929	IBD
5	q15	96937330	rs2617435	5:96937330:C:T	T	C	-0.0811	0.0111	2.746e-13	-----	65.6	11.616	4	0.02044	0.2535	0.4921	CD
5	q15	96937330	rs2617435	5:96937330:C:T	T	C	-0.0428	0.0077	2.722e-08	-----	42.7	6.977	4	0.1371	0.4155	0.3929	IBD
5	q15	96937476	rs1046395	5:96937476:A:G	A	G	0.0863	0.0112	1.305e-14	+++++	65.6	11.644	4	0.02021	0.4185	0.4921	CD
5	q15	96937476	rs1046395	5:96937476:A:G	A	G	0.0434	0.0077	1.737e-08	+++++	51	8.155	4	0.08605	0.4016	0.3403	IBD
5	q15	96937483	rs1046396	5:96937483:A:G	A	G	0.0825	0.011	6.382e-14	+++++	67.4	12.268	4	0.01547	0.4235	0.4921	CD
5	q15	96937483	rs1046396	5:96937483:A:G	A	G	0.044	0.0076	7.061e-09	+++++	52.6	8.439	4	0.07674	0.4155	0.3919	IBD
5	q15	96937594	rs2762	5:96937594:C:T	T	C	0.0852	0.011	9.524e-15	+++++	70.8	13.679	4	0.008395	0.4254	0.4921	CD
5	q15	96937594	rs2762	5:96937594:C:T	T	C	0.0456	0.0076	1.973e-09	+++++	59.4	9.859	4	0.04286	0.4145	0.3929	IBD
5	q15	96938063	rs1423566	5:96938063:C:T	T	C	-0.0854	0.011	8.253e-15	-----	71.2	13.895	4	0.007637	0.4254	0.4921	CD
5	q15	96938063	rs1423566	5:96938063:C:T	T	C	-0.0459	0.0076	1.546e-09	-----	61.3	10.326	4	0.03528	0.4155	0.3929	IBD
5	q15	96938519	rs2910787	5:96938519:C:T	T	C	0.0742	0.0109	9.942e-12	++-++	58.4	9.62	4	0.04734	0.4861	0.4921	CD
5	q15	96939016	rs2910788	5:96939016:G:T	T	G	0.0851	0.011	1.023e-14	+++++	71.2	13.881	4	0.007686	0.2545	0.4921	CD
5	q15	96939016	rs2910788	5:96939016:G:T	T	G	0.0458	0.0076	1.677e-09	+++++	60.7	10.171	4	0.03765	0.4145	0.3929	IBD
5	q15	96939450	rs2617439	5:96939450:A:G	A	G	0.0856	0.0113	3.585e-14	+++++	64.9	11.407	4	0.02235	0.4245	0.4921	CD
5	q15	96939462	rs2432141	5:96939462:C:T	T	C	0.0815	0.0111	2.099e-13	+++++	67.1	12.172	4	0.01611	0.2545	0.4921	CD
5	q15	96939482	rs2548226	5:96939482:C:T	T	C	0.0845	0.0113	7.553e-14	+++++	63.7	11.009	4	0.02647	0.4851	0.4921	CD
5	q15	96939497	rs2432142	5:96939497:A:G	A	G	0.0812	0.0111	2.568e-13	+++++	66.6	11.99	4	0.01742	0.4264	0.4921	CD
5	q15	96939709	rs2548516	5:96939709:C:T	T	C	0.0847	0.011	1.361e-14	+++++	71.2	13.891	4	0.007651	0.4284	0.4921	CD
5	q15	96939709	rs2548516	5:96939709:C:T	T	C	0.0453	0.0076	2.514e-09	+++++	60	9.999	4	0.04045	0.4155	0.3929	IBD
5	q15	96940682	rs2910792	5:96940682:A:G	A	G	-0.084	0.011	2.234e-14	-----	70.1	13.36	4	0.009642	0.4662	0.495	CD
5	q15	96940682	rs2910792	5:96940682:A:G	A	G	-0.045	0.0076	3.199e-09	-----	58.2	9.568	4	0.04836	0.4155	0.3929	IBD
5	q15	96940691	rs2910789	5:96940691:C:G	C	G	0.0839	0.011	2.398e-14	+++++	69.8	13.253	4	0.0101	0.4632	0.494	CD
5	q15	96940691	rs2910789	5:96940691:C:G	C	G	0.0449	0.0076	3.465e-09	+++++	56.7	9.228	4	0.05565	0.4155	0.3929	IBD
5	q15	96941173	rs2910687	5:96941173:C:T	T	C	0.0883	0.0112	3.172e-15	+++++	68.6	12.746	4	0.01259	0.2346	0.494	CD
5	q15	96941173	rs2910687	5:96941173:C:T	T	C	0.0449	0.0077	5.504e-09	+++++	59.3	9.837	4	0.04326	0.4006	0.3413	IBD
5	q15	96942017	rs6887500	5:96942017:A:G	A	G	0.0852	0.011	9.524e-15	+++++	71.2	13.894	4	0.007642	0.2604	0.494	CD
5	q15	96942017	rs6887500	5:96942017:A:G	A	G	0.0457	0.0076	1.819e-09	+++++	60.8	10.215	4	0.03696	0.4145	0.3929	IBD
5	q15	96943349	rs13170029	5:96943349:C:T	T	C	0.0851	0.011	1.023e-14	+++++	71.2	13.907	4	0.007598	0.4602	0.4911	CD
5	q15	96943349	rs13170029	5:96943349:C:T	T	C	0.0457	0.0076	1.819e-09	+++++	61	10.258	4	0.03629	0.4155	0.3938	IBD
5	q15	96943786	rs10051637	5:96943786:A:G	A	G	-0.0852	0.011	9.524e-15	-----	71.6	14.067	4	0.007084	0.2644	0.4911	CD
5	q15	96943786	rs10051637	5:96943786:A:G	A	G	-0.0458	0.0076	1.677e-09	-----	61.7	10.441	4	0.03362	0.4155	0.3929	IBD
5	q15	96945339	rs7726445	5:96945339:A:T	A	T	-0.0852	0.011	9.524e-15	-----	71.1	13.843	4	0.007814	0.1988	0.4911	CD
5	q15	96945339	rs7726445	5:96945339:A:T	A	T	-0.0458	0.0076	1.677e-09	-----	60.6	10.155	4	0.0379	0.4145	0.3929	IBD
5	q15	96945698	rs10077945	5:96945698:C:T	T	C	0.0855	0.011	7.681e-15	+++++	72	14.268	4	0.006488	0.1988	0.4911	CD
5	q15	96945698	rs10077945	5:96945698:C:T	T	C	0.0463	0.0076	1.114e-09	+++++	61.4	10.374	4	0.03458	0.4155	0.3929	IBD
5	q15	96945765	rs6870825	5:96945765:C:T	T	C	0.0744	0.0109	8.75e-12	++-++	58.6	9.661	4	0.04654	0.4185	0.4921	CD
5	q15	96948117	rs10061936	5:96948117:C:T	T	C	-0.0749	0.0109	6.35e-12	--+--	58.4	9.604	4	0.04765	0.499	0.494	CD
5	q15	96949099	rs10069361	5:96949099:A:G	A	G	0.0746	0.0109	7.699e-12	++-++	58.7	9.686	4	0.04606	0.498	0.494	CD
5	q15	96949188	rs1477364	5:96949188:C:T	T	C	0.0889	0.0113	3.625e-15	+++++	67.6	12.331	4	0.01505	0.496	0.494	CD
5	q15	96949188	rs1477364	5:96949188:C:T	T	C	0.0453	0.0078	6.334e-09	+++++	63.1	10.827	4	0.02858	0.3996	0.3403	IBD
5	q15	96950117	rs7733312	5:96950117:C:G	C	G	-0.0891	0.0112	1.786e-15	-----	68.4	12.66	4	0.01306	0.2058	0.494	CD
5	q15	96950117	rs7733312	5:96950117:C:G	C	G	-0.0454	0.0077	3.722e-09	-----	61.4	10.359	4	0.03479	0.4016	0.3413	IBD
5	q15	96950582	rs7719705	5:96950582:A:G	A	G	0.0894	0.0112	1.438e-15	+++++	68.7	12.775	4	0.01243	0.3499	0.494	CD
5	q15	96950582	rs7719705	5:96950582:A:G	A	G	0.0455	0.0077	3.44e-09	+++++	61.6	10.408	4	0.03409	0.4016	0.3413	IBD
5	q15	96952434	rs7713127	5:96952434:A:G	A	G	-0.0764	0.0109	2.397e-12	-----	50.2	8.033	4	0.09037	0.2525	0.4931	CD
5	q15	96952802	.	5:96952802:T:TAG	T	TAG	0.094	0.0124	3.438e-14	+?+++	75.1	12.07	3	0.007147	0.2525	0.496	CD
5	q15	96953256	rs7731592	5:96953256:A:G	A	G	0.0858	0.011	6.191e-15	+++++	71.4	13.982	4	0.007353	0.2634	0.4931	CD
5	q15	96953256	rs7731592	5:96953256:A:G	A	G	0.046	0.0076	1.425e-09	+++++	61.3	10.349	4	0.03494	0.4155	0.3929	IBD
5	q15	96953332	.	5:96953332:G:GAGAC	G	GAGAC	0.0879	0.0122	5.808e-13	+?+++	77.8	13.488	3	0.003692	0.3171	0.4901	CD
5	q15	96954007	rs7736466	5:96954007:C:G	C	G	0.0767	0.0109	1.968e-12	+++++	50	8.007	4	0.09132	0.3171	0.4206	CD
5	q15	96954526	rs7703341	5:96954526:A:G	A	G	0.0857	0.011	6.653e-15	+++++	71.2	13.91	4	0.007588	0.3181	0.4931	CD
5	q15	96954526	rs7703341	5:96954526:A:G	A	G	0.046	0.0076	1.425e-09	+++++	61.4	10.351	4	0.03491	0.4145	0.3929	IBD
5	q15	96957302	rs7716222	5:96957302:A:C	A	C	0.0853	0.011	8.866e-15	+++++	71	13.794	4	0.007983	0.3191	0.4921	CD
5	q15	96957302	rs7716222	5:96957302:A:C	A	C	0.0457	0.0076	1.819e-09	+++++	60.2	10.058	4	0.03945	0.4155	0.3929	IBD
5	q15	96957449	rs4360063	5:96957449:A:G	A	G	-0.0853	0.011	8.866e-15	-----	71.2	13.87	4	0.007721	0.3191	0.4931	CD
5	q15	96957449	rs4360063	5:96957449:A:G	A	G	-0.0456	0.0076	1.973e-09	-----	61.1	10.283	4	0.03592	0.4165	0.3929	IBD
5	q15	96958112	rs1363974	5:96958112:A:G	A	G	-0.0852	0.011	9.524e-15	-----	71	13.809	4	0.007931	0.3181	0.4931	CD
5	q15	96958112	rs1363974	5:96958112:A:G	A	G	-0.0454	0.0076	2.32e-09	-----	59.9	9.986	4	0.04067	0.4165	0.3929	IBD
5	q15	96958225	rs2351010	5:96958225:A:G	A	G	0.0857	0.011	6.653e-15	+++++	71.8	14.188	4	0.00672	0.3181	0.4931	CD
5	q15	96958225	rs2351010	5:96958225:A:G	A	G	0.046	0.0076	1.425e-09	+++++	62.3	10.619	4	0.03119	0.4165	0.3929	IBD
5	q15	96959417	rs3909451	5:96959417:G:T	T	G	0.0861	0.011	4.986e-15	+++++	71.6	14.091	4	0.007009	0.2744	0.4931	CD
5	q15	96959417	rs3909451	5:96959417:G:T	T	G	0.0459	0.0076	1.546e-09	+++++	61.5	10.382	4	0.03446	0.4145	0.3929	IBD
5	q15	96960106	rs13358339	5:96960106:C:T	T	C	-0.0858	0.011	6.191e-15	-----	71.6	14.087	4	0.007023	0.2763	0.4931	CD
5	q15	96960106	rs13358339	5:96960106:C:T	T	C	-0.0457	0.0076	1.819e-09	-----	61.1	10.294	4	0.03575	0.4145	0.3929	IBD
5	q15	96961823	rs10058476	5:96961823:A:T	A	T	0.0892	0.0112	1.662e-15	+++++	68.9	12.844	4	0.01207	0.4503	0.4931	CD
5	q15	96961823	rs10058476	5:96961823:A:T	A	T	0.0456	0.0077	3.179e-09	+++++	62.3	10.598	4	0.03147	0.4006	0.3413	IBD
5	q15	96963054	rs1423357	5:96963054:A:T	A	T	0.0872	0.0112	6.932e-15	+++++	71.4	13.987	4	0.007337	0.4513	0.4891	CD
5	q15	96963054	rs1423357	5:96963054:A:T	A	T	0.0464	0.0077	1.681e-09	+++++	61.5	10.385	4	0.03442	0.4145	0.3929	IBD
5	q15	96965438	rs10071975	5:96965438:C:G	C	G	0.0764	0.0109	2.397e-12	+++++	50.6	8.092	4	0.08827	0.4503	0.4891	CD
5	q15	96967444	rs10076136	5:96967444:C:G	C	G	0.0763	0.0109	2.56e-12	+++++	51	8.165	4	0.08571	0.4513	0.4792	CD
5	q15	96967994	rs1559267	5:96967994:A:T	A	T	-0.0765	0.0109	2.245e-12	-----	51.4	8.234	4	0.08338	0.4513	0.4891	CD
5	q15	96971454	rs1820149	5:96971454:A:T	A	T	0.0766	0.0109	2.102e-12	+++++	52.2	8.366	4	0.07906	0.4533	0.4881	CD
5	q15	96971454	rs1820149	5:96971454:A:T	A	T	0.0409	0.0075	4.943e-08	+++++	49.9	7.983	4	0.09219	0.4771	0.4732	IBD
5	q15	96971908	rs7700332	5:96971908:A:G	A	G	0.0766	0.0109	2.102e-12	+++++	52.6	8.444	4	0.07662	0.4533	0.4911	CD
5	q15	96971932	rs12716486	5:96971932:A:G	A	G	-0.0761	0.0109	2.917e-12	-----	50.8	8.136	4	0.08673	0.4533	0.4921	CD
5	q15	96978526	rs1544777	5:96978526:A:G	A	G	-0.0893	0.0112	1.546e-15	-----	69.7	13.182	4	0.01042	0.4533	0.4623	CD
5	q15	96978526	rs1544777	5:96978526:A:G	A	G	-0.0451	0.0077	4.709e-09	-----	62.2	10.572	4	0.03182	0.4016	0.3413	IBD
5	q15	96978798	rs2113050	5:96978798:G:T	T	G	-0.0765	0.0109	2.245e-12	-----	51.8	8.297	4	0.0813	0.4334	0.4782	CD
5	q15	96981054	rs3797796	5:96981054:C:T	T	C	0.0854	0.011	8.253e-15	++-++	71.8	14.163	4	0.006792	0.4414	0.4802	CD
5	q15	96981054	rs3797796	5:96981054:C:T	T	C	0.0456	0.0076	1.973e-09	+++++	59.9	9.974	4	0.04087	0.4135	0.3929	IBD
5	q15	96982441	rs2161548	5:96982441:A:G	A	G	0.0857	0.011	6.653e-15	++-++	72.1	14.36	4	0.006229	0.4384	0.2619	CD
5	q15	96982441	rs2161548	5:96982441:A:G	A	G	0.0459	0.0076	1.546e-09	+++++	61.6	10.417	4	0.03395	0.4145	0.3929	IBD
5	q15	96983787	rs7722694	5:96983787:C:T	T	C	-0.076	0.0109	3.114e-12	-----	49.7	7.945	4	0.09363	0.4364	0.2619	CD
5	q15	96983903	rs10476696	5:96983903:G:T	T	G	-0.085	0.011	1.099e-14	--+--	71.5	14.033	4	0.007191	0.4404	0.3581	CD
5	q15	96983903	rs10476696	5:96983903:G:T	T	G	-0.0454	0.0076	2.32e-09	-----	60.6	10.155	4	0.0379	0.4155	0.3929	IBD
5	q15	96984226	rs6879678	5:96984226:A:C	A	C	-0.076	0.0109	3.114e-12	-----	50.2	8.033	4	0.09038	0.496	0.2609	CD
5	q15	96984707	rs10038651	5:96984707:A:G	A	G	0.0846	0.011	1.461e-14	++-++	71.6	14.066	4	0.007088	0.497	0.2609	CD
5	q15	96984707	rs10038651	5:96984707:A:G	A	G	0.0453	0.0076	2.514e-09	+++++	60.8	10.201	4	0.03718	0.4155	0.3929	IBD
5	q15	96984791	rs10044354	5:96984791:C:T	T	C	0.0851	0.011	1.023e-14	++-++	71.9	14.224	4	0.006613	0.496	0.2629	CD
5	q15	96984791	rs10044354	5:96984791:C:T	T	C	0.0453	0.0076	2.514e-09	+++++	61	10.249	4	0.03643	0.4155	0.3929	IBD
5	q15	96984882	rs9314181	5:96984882:C:T	T	C	-0.0852	0.011	9.524e-15	--+--	71.8	14.203	4	0.006674	0.497	0.2629	CD
5	q15	96984882	rs9314181	5:96984882:C:T	T	C	-0.0455	0.0076	2.14e-09	-----	61.4	10.352	4	0.03489	0.4155	0.3929	IBD
5	q15	96986183	rs38032	5:96986183:C:T	T	C	-0.0887	0.0112	2.382e-15	-----	69.1	12.949	4	0.01153	0.496	0.254	CD
5	q15	96986183	rs38032	5:96986183:C:T	T	C	-0.0451	0.0078	7.38e-09	-----	60.8	10.208	4	0.03706	0.4026	0.3413	IBD
5	q15	96986432	rs38033	5:96986432:A:G	A	G	-0.0854	0.011	8.253e-15	--+--	72.3	14.42	4	0.006069	0.495	0.254	CD
5	q15	96986432	rs38033	5:96986432:A:G	A	G	-0.0455	0.0077	3.44e-09	-----	61.5	10.385	4	0.03442	0.4165	0.3929	IBD
5	q15	96986715	rs38034	5:96986715:C:T	T	C	0.0855	0.011	7.681e-15	++-++	72.4	14.516	4	0.005819	0.496	0.256	CD
5	q15	96986715	rs38034	5:96986715:C:T	T	C	0.0455	0.0077	3.44e-09	+++++	61.9	10.5	4	0.03279	0.4165	0.3929	IBD
5	q15	96987576	rs38035	5:96987576:C:T	T	C	0.0766	0.0109	2.102e-12	+++++	51.4	8.229	4	0.08354	0.495	0.1835	CD
5	q15	96987576	rs38035	5:96987576:C:T	T	C	0.041	0.0075	4.586e-08	+++++	49.3	7.894	4	0.09553	0.4751	0.4732	IBD
5	q15	96987799	rs38036	5:96987799:A:G	A	G	-0.0764	0.0109	2.397e-12	-----	50.9	8.141	4	0.08654	0.4891	0.1835	CD
5	q15	96988495	rs38037	5:96988495:C:T	T	C	-0.0766	0.0109	2.102e-12	-----	51.7	8.284	4	0.0817	0.2187	0.1835	CD
5	q15	96991434	rs38038	5:96991434:A:G	A	G	-0.0859	0.011	5.76e-15	--+--	73.3	14.986	4	0.00473	0.2187	0.1835	CD
5	q15	96991434	rs38038	5:96991434:A:G	A	G	-0.0458	0.0076	1.677e-09	-----	62.7	10.733	4	0.02973	0.5855	0.6081	IBD
5	q15	96991585	rs38039	5:96991585:C:T	T	C	-0.0897	0.0113	2.054e-15	-----	70.1	13.381	4	0.009556	0.2197	0.253	CD
5	q15	96991585	rs38039	5:96991585:C:T	T	C	-0.0457	0.0078	4.657e-09	-----	63	10.799	4	0.02892	0.5994	0.6587	IBD
5	q15	96991959	rs38040	5:96991959:A:G	A	G	0.0748	0.011	1.046e-11	++-++	59.6	9.895	4	0.04224	0.2197	0.1786	CD
5	q15	96992035	.	5:96992035:A:AT	A	AT	-0.0807	0.0121	2.568e-11	-----	55.3	8.94	4	0.06261	0.2197	0.1478	CD
5	q15	96994598	rs38041	5:96994598:A:G	A	G	0.0771	0.0109	1.512e-12	+++++	54.3	8.757	4	0.06747	0.2197	0.1786	CD
5	q15	96994598	rs38041	5:96994598:A:G	A	G	0.041	0.0075	4.586e-08	+++++	52.2	8.37	4	0.07891	0.5239	0.5268	IBD
5	q15	96995262	rs27436	5:96995262:C:T	T	C	0.0856	0.0111	1.241e-14	+++++	72.7	14.669	4	0.005439	0.2197	0.255	CD
5	q15	96995262	rs27436	5:96995262:C:T	T	C	0.0454	0.0076	2.32e-09	+++++	63.3	10.894	4	0.02778	0.5855	0.6071	IBD
5	q15	96995665	rs444309	5:96995665:A:C	A	C	-0.0846	0.0111	2.505e-14	--+--	72.3	14.451	4	0.005986	0.2197	0.2589	CD
5	q15	96995665	rs444309	5:96995665:A:C	A	C	-0.0447	0.0077	6.429e-09	-----	60.2	10.047	4	0.03964	0.5915	0.6071	IBD
5	q15	96995667	rs430827	5:96995667:A:C	A	C	0.0846	0.0111	2.505e-14	++-++	72.4	14.503	4	0.005852	0.2187	0.2589	CD
5	q15	96995667	rs430827	5:96995667:A:C	A	C	0.0445	0.0077	7.505e-09	+++++	59.8	9.952	4	0.04124	0.5915	0.6071	IBD
5	q15	96997630	rs27305	5:96997630:A:G	A	G	-0.0767	0.011	3.109e-12	-----	52.6	8.433	4	0.07695	0.2197	0.2589	CD
5	q15	96998854	rs27306	5:96998854:G:T	T	G	-0.0901	0.0113	1.543e-15	-----	69.5	13.131	4	0.01065	0.2197	0.2589	CD
5	q15	96998854	rs27306	5:96998854:G:T	T	G	-0.0456	0.0078	5.031e-09	-----	62.3	10.621	4	0.03118	0.5994	0.6587	IBD
5	q15	96999646	rs38042	5:96999646:C:T	T	C	-0.0773	0.011	2.106e-12	-----	53.3	8.561	4	0.07307	0.2197	0.2599	CD
5	q15	97001087	rs38043	5:97001087:A:G	A	G	0.0869	0.0111	4.924e-15	++-++	72.5	14.537	4	0.005764	0.2197	0.2599	CD
5	q15	97001087	rs38043	5:97001087:A:G	A	G	0.046	0.0077	2.315e-09	+++++	62	10.528	4	0.03242	0.5855	0.6071	IBD
5	q15	97001945	rs42983	5:97001945:C:G	C	G	-0.0753	0.011	7.623e-12	--+--	60.1	10.015	4	0.04018	0.2197	0.2589	CD
5	q15	97002086	rs38044	5:97002086:C:T	T	C	0.0864	0.0111	7.039e-15	++-++	72.2	14.368	4	0.006209	0.2197	0.2589	CD
5	q15	97002086	rs38044	5:97002086:C:T	T	C	0.0461	0.0077	2.137e-09	+++++	62.7	10.734	4	0.02972	0.5855	0.6071	IBD
5	q15	97002801	rs27307	5:97002801:C:G	C	G	0.0903	0.0113	1.337e-15	+++++	69.7	13.182	4	0.01042	0.2197	0.2589	CD
5	q15	97002801	rs27307	5:97002801:C:G	C	G	0.0455	0.0078	5.433e-09	+++++	64.8	11.351	4	0.02289	0.6004	0.6587	IBD
5	q15	97003569	rs27613	5:97003569:G:T	T	G	0.0756	0.011	6.299e-12	++-++	60.7	10.184	4	0.03745	0.2197	0.2589	CD
5	q15	97004912	rs27397	5:97004912:G:T	T	G	0.0772	0.011	2.248e-12	+++++	53.3	8.566	4	0.0729	0.2197	0.2589	CD
5	q15	97007848	rs27659	5:97007848:A:G	A	G	0.0863	0.0111	7.558e-15	+++++	71.2	13.906	4	0.007601	0.2197	0.2579	CD
5	q15	97007848	rs27659	5:97007848:A:G	A	G	0.0459	0.0077	2.506e-09	+++++	62.3	10.608	4	0.03134	0.5865	0.6081	IBD
5	q15	97009365	rs11414909	5:97009365:T:TC	T	TC	0.1035	0.0139	9.618e-14	+?+++	73.1	11.146	3	0.01096	0.2197	0.3363	CD
5	q15	97009365	rs11414909	5:97009365:T:TC	T	TC	0.0509	0.0093	4.422e-08	+?+++	64.1	8.367	3	0.03901	0.5984	0.6607	IBD
5	q15	97010035	rs27711	5:97010035:A:G	A	G	0.0903	0.0113	1.337e-15	+++++	69.2	12.977	4	0.01139	0.2197	0.2589	CD
5	q15	97010035	rs27711	5:97010035:A:G	A	G	0.046	0.0078	3.692e-09	+++++	59.6	9.907	4	0.04203	0.5994	0.6577	IBD
5	q15	97010574	rs27289	5:97010574:G:T	T	G	-0.0866	0.0111	6.103e-15	--+--	71.7	14.115	4	0.006937	0.2197	0.2589	CD
5	q15	97010574	rs27289	5:97010574:G:T	T	G	-0.0462	0.0077	1.973e-09	-----	61.5	10.385	4	0.03441	0.5855	0.6052	IBD
5	q15	97012071	rs27660	5:97012071:C:G	C	G	0.0909	0.0113	8.678e-16	+++++	68.9	12.85	4	0.01203	0.2177	0.1825	CD
5	q15	97012071	rs27660	5:97012071:C:G	C	G	0.0462	0.0078	3.16e-09	+++++	62.1	10.553	4	0.03207	0.5994	0.6597	IBD
5	q15	97014384	rs27290	5:97014384:A:G	A	G	-0.0871	0.0111	4.266e-15	--+--	72.6	14.598	4	0.005612	0.2227	0.2589	CD
5	q15	97014384	rs27290	5:97014384:A:G	A	G	-0.0466	0.0077	1.431e-09	-----	61.2	10.302	4	0.03564	0.5855	0.6042	IBD
5	q15	97016364	rs18059	5:97016364:C:T	T	C	-0.073	0.0111	4.814e-11	-----	58.9	9.732	4	0.04518	0.2227	0.2589	CD
5	q15	97017519	rs38029	5:97017519:C:G	C	G	0.0904	0.0113	1.244e-15	+++++	69.3	13.037	4	0.0111	0.2227	0.2569	CD
5	q15	97017519	rs38029	5:97017519:C:G	C	G	0.0452	0.0078	6.837e-09	+++++	60.7	10.188	4	0.03738	0.6004	0.6567	IBD
5	q15	97017980	rs38030	5:97017980:C:T	T	C	-0.0748	0.0111	1.598e-11	--+--	59.7	9.916	4	0.04187	0.2227	0.249	CD
5	q15	97019744	rs38031	5:97019744:A:G	A	G	0.091	0.0113	8.072e-16	+++++	69.6	13.153	4	0.01055	0.2227	0.249	CD
5	q15	97019744	rs38031	5:97019744:A:G	A	G	0.0461	0.0078	3.416e-09	+++++	60.8	10.204	4	0.03712	0.5994	0.6577	IBD
5	q15	97019899	rs27993	5:97019899:A:G	A	G	0.0913	0.0113	6.496e-16	+++++	70.4	13.491	4	0.00911	0.2207	0.249	CD
5	q15	97019899	rs27993	5:97019899:A:G	A	G	0.046	0.0078	3.692e-09	+++++	60.1	10.037	4	0.0398	0.5994	0.6577	IBD
5	q15	97020960	rs31398	5:97020960:A:G	A	G	-0.0749	0.0111	1.502e-11	--+--	60.2	10.038	4	0.0398	0.2217	0.3125	CD
5	q15	97021276	rs27292	5:97021276:A:G	A	G	0.0776	0.011	1.732e-12	+++++	54.2	8.73	4	0.06822	0.2227	0.249	CD
5	q15	97021474	rs27293	5:97021474:A:G	A	G	0.0875	0.0112	5.606e-15	++-++	72.4	14.467	4	0.005945	0.2227	0.1687	CD
5	q15	97021474	rs27293	5:97021474:A:G	A	G	0.046	0.0077	2.315e-09	+++++	58.8	9.705	4	0.04571	0.5855	0.6052	IBD
5	q15	97021556	rs27294	5:97021556:G:T	T	G	0.0754	0.0111	1.1e-11	++-++	60.2	10.06	4	0.03943	0.2227	0.249	CD
5	q15	97022983	rs27295	5:97022983:C:T	T	C	-0.0875	0.0111	3.199e-15	--+--	71.8	14.194	4	0.0067	0.2227	0.249	CD
5	q15	97022983	rs27295	5:97022983:C:T	T	C	-0.046	0.0077	2.315e-09	-----	60.6	10.15	4	0.03798	0.5855	0.6052	IBD
5	q15	97024208	rs27747	5:97024208:A:G	A	G	0.0775	0.011	1.849e-12	+++++	53.4	8.584	4	0.07238	0.2227	0.248	CD
5	q15	97025629	rs27621	5:97025629:C:T	T	C	0.0752	0.0111	1.246e-11	++-++	58.6	9.655	4	0.04666	0.2227	0.248	CD
5	q15	97025922	rs27296	5:97025922:C:T	T	C	-0.0749	0.0111	1.502e-11	--+--	58	9.527	4	0.04919	0.2207	0.248	CD
5	q15	97027096	rs27298	5:97027096:G:T	T	G	0.0877	0.0112	4.865e-15	++-++	71.5	14.022	4	0.007224	0.2207	0.128	CD
5	q15	97027096	rs27298	5:97027096:G:T	T	G	0.0465	0.0077	1.551e-09	+++++	61.7	10.44	4	0.03363	0.5905	0.6052	IBD
5	q15	97027347	rs27299	5:97027347:C:T	T	C	-0.0752	0.0111	1.246e-11	--+--	58.2	9.569	4	0.04835	0.2207	0.249	CD
5	q15	97027703	rs27300	5:97027703:C:T	T	C	-0.0875	0.0112	5.606e-15	--+--	71.6	14.1	4	0.006984	0.2207	0.249	CD
5	q15	97027703	rs27300	5:97027703:C:T	T	C	-0.0462	0.0077	1.973e-09	-----	57.5	9.411	4	0.0516	0.5905	0.6022	IBD
5	q15	97028359	rs27712	5:97028359:C:T	T	C	-0.0917	0.0114	8.705e-16	-----	68.8	12.814	4	0.01222	0.2207	0.244	CD
5	q15	97028359	rs27712	5:97028359:C:T	T	C	-0.0458	0.0079	6.732e-09	-----	61.2	10.308	4	0.03555	0.5994	0.6587	IBD
5	q15	97028750	rs39602	5:97028750:C:G	C	G	0.0881	0.0112	3.66e-15	++-++	73.1	14.894	4	0.004925	0.2207	0.2252	CD
5	q15	97028750	rs39602	5:97028750:C:G	C	G	0.0468	0.0077	1.217e-09	+++++	59.4	9.842	4	0.04318	0.5855	0.6022	IBD
5	q15	97031704	rs27998	5:97031704:A:G	A	G	-0.0878	0.0112	4.531e-15	--+--	71.4	13.997	4	0.007304	0.2207	0.2302	CD
5	q15	97031704	rs27998	5:97031704:A:G	A	G	-0.0459	0.0077	2.506e-09	-----	58.9	9.721	4	0.04539	0.5905	0.6052	IBD
5	q15	97035175	rs248215	5:97035175:A:G	A	G	-0.0769	0.011	2.731e-12	-----	51.2	8.189	4	0.0849	0.2207	0.2272	CD
5	q15	97036461	rs9127	5:97036461:A:G	A	G	-0.0811	0.0112	4.452e-13	-----	46	7.41	4	0.1157	0.2207	0.1349	CD
5	q15	97038046	rs27302	5:97038046:A:G	A	G	-0.0844	0.0112	4.857e-14	-----	69.3	13.015	4	0.0112	0.2207	0.2272	CD
5	q23.3	130060738	rs10042508	5:130060738:A:G	A	G	-0.0564	0.0098	8.659e-09	----?	23.4	3.915	3	0.2708	0.8022	0.999	IBD
5	q23.3	130237973	rs971891	5:130237973:C:T	T	C	0.0998	0.0138	4.763e-13	++++?	0	2.417	3	0.4904	0.2207	0.2282	CD
5	q23.3	130237973	rs971891	5:130237973:C:T	T	C	0.0685	0.0093	1.764e-13	++++?	2.7	3.083	3	0.3791	0.2594	0.003968	IBD
5	q23.3	130294532	rs35447532	5:130294532:A:G	A	G	0.0897	0.0139	1.095e-10	++++?	0	1.41	3	0.7033	0.2207	0.1448	CD
5	q23.3	130294532	rs35447532	5:130294532:A:G	A	G	0.0673	0.0093	4.602e-13	++++?	0	2.907	3	0.4061	0.2545	0.001984	IBD
5	q23.3	130440872	rs763787	5:130440872:C:T	T	C	0.1215	0.0135	2.257e-19	++++?	29.8	4.272	3	0.2335	0.2207	0.2242	CD
5	q23.3	130440872	rs763787	5:130440872:C:T	T	C	0.0834	0.0091	4.962e-20	++++?	0	2.449	3	0.4846	0.2793	0.001984	IBD
5	q23.3	130478071	rs55975060	5:130478071:C:T	T	C	-0.1136	0.0134	2.299e-17	----?	0	2.408	3	0.4921	0.2207	0.0139	CD
5	q23.3	130478071	rs55975060	5:130478071:C:T	T	C	-0.0784	0.009	3.009e-18	----?	0	1.865	3	0.6009	0.2922	0.0009921	IBD
5	q23.3	130484345	rs10520079	5:130484345:A:G	A	G	0.0747	0.011	1.114e-11	?+++?	0	1.887	2	0.3893	0.2932	0.0009921	IBD
5	q23.3	130581377	rs113264677	5:130581377:A:C	A	C	-0.0746	0.0112	2.725e-11	?---?	0	1.551	2	0.4605	0.2863	0.0009921	IBD
5	q23.3	130590349	rs72797733	5:130590349:C:T	T	C	0.1224	0.0134	6.581e-20	++++?	18.9	3.697	3	0.2961	0.2207	0.0139	CD
5	q23.3	130590349	rs72797733	5:130590349:C:T	T	C	0.0815	0.0091	3.365e-19	++++?	0	2.482	3	0.4785	0.2883	0.0009921	IBD
5	q23.3	130634543	rs112067076	5:130634543:C:T	T	C	0.1089	0.0178	9.477e-10	++++?	0	1.031	3	0.7937	0.2207	0.0139	CD
5	q23.3	130634543	rs112067076	5:130634543:C:T	T	C	0.0653	0.0119	4.079e-08	++++?	0	0.466	3	0.9262	0.1431	0	IBD
5	q23.3	130724057	rs7701967	5:130724057:A:G	A	G	0.1085	0.0135	9.204e-16	++++?	0	1.539	3	0.6734	0.2207	0.0139	CD
5	q23.3	130724057	rs7701967	5:130724057:A:G	A	G	0.0771	0.0091	2.401e-17	++++?	0	1.887	3	0.5961	0.3012	0.001984	IBD
5	q23.3	130786662	rs144763429	5:130786662:A:T	A	T	0.1094	0.0194	1.709e-08	++++-	7.3	4.317	4	0.3648	0.05368	0.0119	IBD
5	q23.3	130787687	rs139757274	5:130787687:A:G	A	G	-0.0965	0.0172	2.018e-08	----?	0	1.071	3	0.784	0.2207	0.2242	CD
5	q23.3	130801905	rs34470843	5:130801905:C:T	T	C	0.1063	0.0171	5.088e-10	++++?	0	2.164	3	0.5391	0.2207	0.1438	CD
5	q23.3	130801905	rs34470843	5:130801905:C:T	T	C	0.0644	0.0115	2.144e-08	++++?	0	0.548	3	0.9083	0.1531	0	IBD
5	q23.3	130919737	rs34119525	5:130919737:C:T	T	C	-0.0964	0.0169	1.169e-08	----?	0	2.904	3	0.4067	0.2207	0.0139	CD
5	q23.3	130940159	rs13177943	5:130940159:A:T	A	T	0.0952	0.0173	3.736e-08	++++?	0	0.437	3	0.9326	0.2207	0.1875	CD
5	q23.3	130989245	rs80047947	5:130989245:A:G	A	G	0.1215	0.0209	6.122e-09	++++?	45.4	5.498	3	0.1387	0.04573	0	IBD
5	q23.3	131035277	rs11948761	5:131035277:A:T	A	T	-0.1092	0.0188	6.303e-09	?---?	0	0.936	2	0.6263	0.2207	0.0099	CD
5	q23.3	131035277	rs11948761	5:131035277:A:T	A	T	-0.0791	0.0135	4.649e-09	?---?	0	0.561	2	0.7553	0.3032	0.0009921	UC
5	q23.3	131035277	rs11948761	5:131035277:A:T	A	T	-0.0872	0.0113	1.193e-14	?---?	0	1.557	2	0.4591	0.3032	0.0009921	IBD
5	q23.3	131087866	rs4705885	5:131087866:A:G	A	G	0.1315	0.0133	4.73e-23	++++?	34.6	4.586	3	0.2047	0.2207	0.0179	CD
5	q23.3	131087866	rs4705885	5:131087866:A:G	A	G	0.0686	0.0108	2.127e-10	++++?	0	1.634	3	0.6518	0.3141	0.002976	UC
5	q23.3	131087866	rs4705885	5:131087866:A:G	A	G	0.0921	0.0089	4.259e-25	++++?	0	2.477	3	0.4795	0.3141	0.002976	IBD
5	q23.3	131092328	NA	5:131092328:C:T	T	C	0.1343	0.0228	3.854e-09	?+++?	76.4	8.483	2	0.01438	NA	NA	IBD
5	q23.3	131120925	rs34651124	5:131120925:A:G	A	G	0.1016	0.0172	3.484e-09	++++?	0	1.232	3	0.7454	0.2217	0.1667	CD
5	q23.3	131120925	rs34651124	5:131120925:A:G	A	G	0.0644	0.0115	2.144e-08	++++?	0	0.181	3	0.9806	0.1491	0	IBD
5	q23.3	131126137	rs4706006	5:131126137:G:T	T	G	0.1242	0.0132	5.004e-21	++++?	0	2.723	3	0.4363	0.2207	0.1657	CD
5	q23.3	131126137	rs4706006	5:131126137:G:T	T	G	0.0622	0.0108	8.448e-09	++++?	0	2.892	3	0.4086	0.3231	0.0009921	UC
5	q23.3	131126137	rs4706006	5:131126137:G:T	T	G	0.0863	0.0089	3.116e-22	++++?	0	0.968	3	0.8089	0.3231	0.0009921	IBD
5	q23.3	131133394	rs139746351	5:131133394:A:G	A	G	0.1047	0.0183	1.057e-08	?+++?	0	0.113	2	0.9452	0.2207	0.1647	CD
5	q23.3	131133394	rs139746351	5:131133394:A:G	A	G	0.0726	0.0132	3.798e-08	?+++?	0	0.411	2	0.8141	0.332	0.0009921	UC
5	q23.3	131133394	rs139746351	5:131133394:A:G	A	G	0.0829	0.011	4.833e-14	?+++?	0	0.556	2	0.7572	0.332	0.0009921	IBD
5	q23.3	131167593	rs2526303	5:131167593:A:G	A	G	-0.0651	0.0116	1.999e-08	----+	66.4	11.903	4	0.01809	0.2207	0.1677	CD
5	q23.3	131167593	rs2526303	5:131167593:A:G	A	G	-0.0447	0.0079	1.529e-08	----+	49.9	7.981	4	0.09226	0.5845	0.4048	IBD
5	q31.1	131249112	rs34237476	5:131249112:A:G	A	G	0.1096	0.0174	2.999e-10	++++?	12.2	3.416	3	0.3319	0.2207	0.1677	CD
5	q31.1	131249112	rs34237476	5:131249112:A:G	A	G	0.0703	0.0116	1.358e-09	++++?	0	1.035	3	0.7928	0.1521	0	IBD
5	q31.1	131259715	rs2420148	5:131259715:A:C	A	C	-0.0646	0.0113	1.085e-08	----+	74	15.403	4	0.003934	0.2207	0.1677	CD
5	q31.1	131277907	rs11743851	5:131277907:C:T	T	C	-0.1282	0.0131	1.29e-22	----?	9.7	3.323	3	0.3445	0.2207	0.1687	CD
5	q31.1	131277907	rs11743851	5:131277907:C:T	T	C	-0.0597	0.0107	2.413e-08	----?	9.9	3.328	3	0.3437	0.332	0.0009921	UC
5	q31.1	131277907	rs11743851	5:131277907:C:T	T	C	-0.0863	0.0088	1.052e-22	----?	0	0.894	3	0.8269	0.332	0.0009921	IBD
5	q31.1	131296962	rs1030271	5:131296962:C:G	C	G	-0.1063	0.0181	4.282e-09	?---?	0	0.297	2	0.8621	0.2207	0.1677	CD
5	q31.1	131296962	rs1030271	5:131296962:C:G	C	G	-0.0725	0.013	2.448e-08	?---?	0	0.472	2	0.7899	0.3211	0.005952	UC
5	q31.1	131296962	rs1030271	5:131296962:C:G	C	G	-0.083	0.0109	2.643e-14	?---?	0	0.532	2	0.7664	0.3211	0.005952	IBD
5	q31.1	131307516	rs62391414	5:131307516:A:G	A	G	0.0853	0.0123	4.063e-12	+++++	0	3.702	4	0.4479	0.2207	0.1677	CD
5	q31.1	131307516	rs62391414	5:131307516:A:G	A	G	0.0555	0.0082	1.303e-11	++++-	8.5	4.37	4	0.3582	0.5239	0.09921	IBD
5	q31.1	131319833	rs112341930	5:131319833:C:T	T	C	0.1663	0.027	7.309e-10	++++?	56.8	6.945	3	0.07368	0.2207	0.1677	CD
5	q31.1	131319833	rs112341930	5:131319833:C:T	T	C	0.1278	0.0176	3.832e-13	++++?	61.1	7.716	3	0.05227	0.05666	0	IBD
5	q31.1	131320252	rs13175084	5:131320252:C:T	T	C	0.0659	0.0113	5.481e-09	++++-	70.8	13.676	4	0.008405	0.2207	0.1657	CD
5	q31.1	131320252	rs13175084	5:131320252:C:T	T	C	0.0427	0.0078	4.391e-08	++++-	65.8	11.684	4	0.01986	0.5517	0.3819	IBD
5	q31.1	131324065	rs2549012	5:131324065:A:C	A	C	0.0866	0.0121	8.245e-13	+++++	0.3	4.013	4	0.4042	0.2207	0.379	CD
5	q31.1	131324065	rs2549012	5:131324065:A:C	A	C	0.0562	0.0081	3.969e-12	++++-	13.9	4.645	4	0.3257	0.5239	0.09821	IBD
5	q31.1	131338383	rs4706020	5:131338383:A:G	A	G	0.1275	0.013	1.043e-22	++++?	11	3.371	3	0.3378	0.2207	0.1667	CD
5	q31.1	131338383	rs4706020	5:131338383:A:G	A	G	0.061	0.0106	8.679e-09	++++?	11.2	3.377	3	0.3371	0.331	0.0009921	UC
5	q31.1	131338383	rs4706020	5:131338383:A:G	A	G	0.0866	0.0088	7.503e-23	++++?	0	0.817	3	0.8453	0.331	0.0009921	IBD
5	q31.1	131357147	rs3756295	5:131357147:C:G	C	G	-0.0651	0.0113	8.359e-09	----+	70.4	13.508	4	0.009041	0.2207	0.1667	CD
5	q31.1	131381397	rs11738827	5:131381397:C:T	T	C	0.1045	0.018	6.415e-09	?+++?	0	0.272	2	0.8727	0.2207	0.1667	CD
5	q31.1	131381397	rs11738827	5:131381397:C:T	T	C	0.0737	0.013	1.434e-08	?+++?	0	0.657	2	0.7199	0.3241	0.0009921	UC
5	q31.1	131381397	rs11738827	5:131381397:C:T	T	C	0.0831	0.0108	1.421e-14	?+++?	0	0.591	2	0.7442	0.3241	0.0009921	IBD
5	q31.1	131498253	rs31251	5:131498253:C:T	T	C	0.0667	0.0112	2.595e-09	++++-	71.4	13.967	4	0.007401	0.2207	0.1667	CD
5	q31.1	131498253	rs31251	5:131498253:C:T	T	C	0.0495	0.0077	1.288e-10	++++-	66.3	11.873	4	0.01832	0.5278	0.381	IBD
5	q31.1	131556421	rs1910030	5:131556421:G:T	T	G	0.0563	0.0102	3.398e-08	?++++	0	1.432	3	0.6981	0.5169	0.1687	IBD
5	q31.1	131619794	rs11950815	5:131619794:A:G	A	G	0.1335	0.013	9.697e-25	++++?	43.5	5.312	3	0.1503	0.2207	0.1657	CD
5	q31.1	131619794	rs11950815	5:131619794:A:G	A	G	0.0672	0.0106	2.303e-10	++++?	0	2.373	3	0.4987	0.33	0.001984	UC
5	q31.1	131619794	rs11950815	5:131619794:A:G	A	G	0.0909	0.0087	1.492e-25	++++?	0	1.762	3	0.6232	0.33	0.001984	IBD
5	q31.1	131624538	rs13157685	5:131624538:A:T	A	T	-0.0678	0.0116	5.071e-09	----+	66.6	11.993	4	0.01741	0.2207	0.1667	CD
5	q31.1	131624538	rs13157685	5:131624538:A:T	A	T	-0.0456	0.0077	3.179e-09	----+	63	10.799	4	0.02892	0.5487	0.3889	IBD
5	q31.1	131660869	rs76384963	5:131660869:A:G	A	G	0.1049	0.0163	1.23e-10	++++?	0	1.869	3	0.5999	0.06262	0	IBD
5	q31.1	131690525	rs152815	5:131690525:A:G	A	G	0.1048	0.0176	2.608e-09	?+++?	0	0.595	2	0.7426	0.2207	0.1667	CD
5	q31.1	131690525	rs152815	5:131690525:A:G	A	G	0.076	0.0127	2.174e-09	?+++?	0	1	2	0.6065	0.329	0.0009921	UC
5	q31.1	131690525	rs152815	5:131690525:A:G	A	G	0.0848	0.0106	1.244e-15	?+++?	0	1.241	2	0.5376	0.329	0.0009921	IBD
5	q31.1	131704859	rs32108	5:131704859:C:T	T	C	0.0658	0.0114	7.837e-09	++++-	72.6	14.615	4	0.00557	0.2187	0.1657	CD
5	q31.1	131704859	rs32108	5:131704859:C:T	T	C	0.0442	0.0076	6.035e-09	++++-	67.9	12.462	4	0.01423	0.5408	0.3909	IBD
5	q31.1	131726714	rs12523195	5:131726714:C:T	T	C	-0.1296	0.0128	4.28e-24	----?	28.9	4.221	3	0.2385	0.2197	0.1667	CD
5	q31.1	131726714	rs12523195	5:131726714:C:T	T	C	-0.0661	0.0104	2.074e-10	----?	1.4	3.042	3	0.3851	0.334	0.0009921	UC
5	q31.1	131726714	rs12523195	5:131726714:C:T	T	C	-0.0895	0.0086	2.304e-25	----?	0	1.716	3	0.6333	0.334	0.0009921	IBD
5	q31.1	131727660	rs4706034	5:131727660:A:G	A	G	0.1137	0.0166	7.416e-12	++++?	0	2.492	3	0.4767	0.2197	0.1667	CD
5	q31.1	131727660	rs4706034	5:131727660:A:G	A	G	0.0715	0.011	8.032e-11	++++?	0	1.147	3	0.7657	0.169	0	IBD
5	q31.1	131732402	rs7702182	5:131732402:C:G	C	G	-0.0667	0.0115	6.631e-09	----+	73.8	15.271	4	0.00417	0.2197	0.1667	CD
5	q31.1	131732402	rs7702182	5:131732402:C:G	C	G	-0.0443	0.0077	8.755e-09	----+	70.8	13.698	4	0.008322	0.5477	0.3909	IBD
5	q31.1	131735747	rs11953786	5:131735747:A:T	A	T	-0.0666	0.0115	6.984e-09	----+	73	14.833	4	0.005061	0.2197	0.1637	CD
5	q31.1	131735747	rs11953786	5:131735747:A:T	A	T	-0.045	0.0077	5.091e-09	----+	69	12.91	4	0.01172	0.5477	0.3899	IBD
5	q31.1	131745267	rs35403253	5:131745267:C:T	T	C	0.1071	0.0175	9.358e-10	?+++?	0	0.535	2	0.7655	0.2207	0.1706	CD
5	q31.1	131745267	rs35403253	5:131745267:C:T	T	C	0.0756	0.0127	2.637e-09	?+++?	0	1.078	2	0.5833	0.331	0.001984	UC
5	q31.1	131745267	rs35403253	5:131745267:C:T	T	C	0.0852	0.0106	9.151e-16	?+++?	0	1.15	2	0.5626	0.331	0.001984	IBD
5	q31.1	131752101	rs113515200	5:131752101:C:T	T	C	-0.1039	0.0162	1.421e-10	----?	0	1.504	3	0.6814	0.05865	0	IBD
5	q31.1	131833425	rs4538604	5:131833425:A:G	A	G	0.0671	0.0115	5.386e-09	++++-	71.1	13.865	4	0.00774	0.2207	0.1726	CD
5	q31.1	131833425	rs4538604	5:131833425:A:G	A	G	0.0454	0.0077	3.722e-09	++++-	67.9	12.453	4	0.01428	0.5368	0.3909	IBD
5	q31.1	131875033	NA	5:131875033:T:TATC	T	TATC	0.0918	0.0132	3.537e-12	??++?	0	0.92	1	0.3375	NA	NA	IBD
5	q31.1	131912097	rs35149731	5:131912097:A:G	A	G	0.105	0.0176	2.433e-09	?+++?	0	0.213	2	0.8989	0.4414	0.1667	CD
5	q31.1	131912097	rs35149731	5:131912097:A:G	A	G	0.0749	0.0127	3.687e-09	?+++?	0	1.432	2	0.4887	0.337	0.005952	UC
5	q31.1	131912097	rs35149731	5:131912097:A:G	A	G	0.0847	0.0106	1.343e-15	?+++?	0	0.896	2	0.6389	0.337	0.005952	IBD
5	q31.1	131945144	rs113114541	5:131945144:A:G	A	G	0.1033	0.0158	6.236e-11	++++?	0	1.936	3	0.5857	0.06561	0	IBD
5	q31.1	131976545	rs11743803	5:131976545:A:G	A	G	-0.0876	0.0138	2.184e-10	?-?-?	0	0.414	1	0.52	0.3221	0.0009921	IBD
5	q31.1	131980191	rs2240525	5:131980191:A:G	A	G	0.0641	0.0114	1.879e-08	++++-	66.5	11.924	4	0.01793	0.4414	0.1667	CD
5	q31.1	131980191	rs2240525	5:131980191:A:G	A	G	0.0443	0.0076	5.578e-09	++++-	64.4	11.242	4	0.02397	0.5427	0.3869	IBD
5	q31.1	131982604	rs13153324	5:131982604:C:T	T	C	0.1115	0.0161	4.345e-12	++++?	0	2.555	3	0.4654	0.2207	0.1706	CD
5	q31.1	131982604	rs13153324	5:131982604:C:T	T	C	0.0712	0.0107	2.848e-11	++++?	0	1.51	3	0.68	0.169	0	IBD
5	q31.1	131985466	rs11740791	5:131985466:C:G	C	G	0.1121	0.0158	1.294e-12	++++?	0	2.117	3	0.5485	0.2207	0.1667	CD
5	q31.1	131985466	rs11740791	5:131985466:C:G	C	G	0.0727	0.0106	6.959e-12	++++?	0	1.229	3	0.7461	0.174	0	IBD
5	q31.1	132000412	rs17132288	5:132000412:C:T	T	C	0.1169	0.0124	4.203e-21	++++?	53	6.381	3	0.09448	0.2217	0.1647	CD
5	q31.1	132000412	rs17132288	5:132000412:C:T	T	C	0.0628	0.0101	5.041e-10	++++?	0	2.054	3	0.5612	0.3897	0.0009921	UC
5	q31.1	132000412	rs17132288	5:132000412:C:T	T	C	0.0828	0.0083	1.943e-23	++++?	0	1.636	3	0.6512	0.3897	0.0009921	IBD
5	q31.1	132000594	rs440970	5:132000594:G:T	T	G	0.0738	0.011	1.958e-11	++++-	78.2	18.346	4	0.001056	0.2147	0.1637	CD
5	q31.1	132000594	rs440970	5:132000594:G:T	T	G	0.0524	0.0076	5.396e-12	+++++	68	12.509	4	0.01394	0.4175	0.4286	IBD
5	q31.1	132004153	rs422090	5:132004153:C:T	T	C	0.0741	0.011	1.624e-11	++++-	77.8	17.997	4	0.001236	0.3976	0.1637	CD
5	q31.1	132004153	rs422090	5:132004153:C:T	T	C	0.0508	0.0076	2.322e-11	+++++	67.8	12.425	4	0.01445	0.4245	0.4256	IBD
5	q31.1	132004339	rs10074490	5:132004339:C:T	T	C	0.1201	0.0124	3.476e-22	++++?	58.8	7.273	3	0.06368	0.3946	0.0893	CD
5	q31.1	132004339	rs10074490	5:132004339:C:T	T	C	0.0672	0.0101	2.863e-11	++++?	0	1.506	3	0.681	0.3837	0.0009921	UC
5	q31.1	132004339	rs10074490	5:132004339:C:T	T	C	0.0862	0.0083	2.885e-25	++++?	0	2.201	3	0.5317	0.3837	0.0009921	IBD
5	q31.1	132004538	rs449915	5:132004538:A:G	A	G	-0.0778	0.0113	5.781e-12	----+	72.9	14.748	4	0.005253	0.4841	0.0962	CD
5	q31.1	132004538	rs449915	5:132004538:A:G	A	G	-0.0505	0.0076	3.038e-11	-----	66.8	12.045	4	0.01702	0.4245	0.4256	IBD
5	q31.1	132005684	rs247006	5:132005684:C:G	C	G	-0.0783	0.0113	4.232e-12	----+	73.8	15.248	4	0.004214	0.4841	0.1151	CD
5	q31.1	132005684	rs247006	5:132005684:C:G	C	G	-0.0506	0.0076	2.778e-11	-----	68.3	12.632	4	0.01322	0.4245	0.4276	IBD
5	q31.1	132005848	rs7714191	5:132005848:C:G	C	G	0.1198	0.0124	4.403e-22	++++?	58.1	7.164	3	0.06685	0.4841	0.1151	CD
5	q31.1	132005848	rs7714191	5:132005848:C:G	C	G	0.0669	0.0101	3.502e-11	++++?	0	1.537	3	0.6738	0.3837	0.0009921	UC
5	q31.1	132005848	rs7714191	5:132005848:C:G	C	G	0.0858	0.0083	4.776e-25	++++?	0	2.185	3	0.535	0.3837	0.0009921	IBD
5	q31.1	132006405	rs247005	5:132006405:C:T	T	C	-0.0779	0.0113	5.432e-12	----+	73.5	15.099	4	0.004501	0.4841	0.1171	CD
5	q31.1	132006405	rs247005	5:132006405:C:T	T	C	-0.0504	0.0076	3.321e-11	-----	67.3	12.233	4	0.0157	0.4245	0.4276	IBD
5	q31.1	132007324	rs10040809	5:132007324:A:C	A	C	-0.1167	0.0124	4.901e-21	----?	55.3	6.711	3	0.0817	0.4891	0.1151	CD
5	q31.1	132007324	rs10040809	5:132007324:A:C	A	C	-0.0617	0.0101	1.003e-09	----?	0	1.732	3	0.6298	0.3907	0.001984	UC
5	q31.1	132007324	rs10040809	5:132007324:A:C	A	C	-0.0822	0.0083	4.015e-23	----?	0	1.869	3	0.6	0.3907	0.001984	IBD
5	q31.1	132008699	rs247003	5:132008699:A:G	A	G	0.0733	0.011	2.671e-11	++++-	77.9	18.092	4	0.001184	0.4314	0.1151	CD
5	q31.1	132008699	rs247003	5:132008699:A:G	A	G	0.0503	0.0076	3.631e-11	+++++	67.3	12.244	4	0.01562	0.4245	0.4286	IBD
5	q31.1	132009539	rs247002	5:132009539:A:G	A	G	-0.0782	0.0113	4.505e-12	----+	73.9	15.348	4	0.004032	0.4314	0.1151	CD
5	q31.1	132009539	rs247002	5:132009539:A:G	A	G	-0.0507	0.0076	2.54e-11	-----	68.7	12.762	4	0.0125	0.4245	0.4266	IBD
5	q31.1	132010768	rs247001	5:132010768:A:G	A	G	0.0857	0.011	6.653e-15	++++-	80.4	20.428	4	0.000411	0.4891	0.1151	CD
5	q31.1	132010768	rs247001	5:132010768:A:G	A	G	0.0601	0.0076	2.618e-15	+++++	73.2	14.928	4	0.004854	0.4632	0.4157	IBD
5	q31.1	132010948	rs247000	5:132010948:C:T	T	C	-0.0751	0.011	8.654e-12	----+	78.6	18.684	4	0.0009064	0.4304	0.1151	CD
5	q31.1	132010948	rs247000	5:132010948:C:T	T	C	-0.0512	0.0076	1.619e-11	-----	69.8	13.23	4	0.0102	0.4195	0.4147	IBD
5	q31.1	132011827	rs4705908	5:132011827:A:G	A	G	0.1213	0.0124	1.342e-22	++++?	57.4	7.038	3	0.07071	0.496	0.1151	CD
5	q31.1	132011827	rs4705908	5:132011827:A:G	A	G	0.0674	0.0101	2.502e-11	++++?	0	1.253	3	0.7403	0.3847	0.001984	UC
5	q31.1	132011827	rs4705908	5:132011827:A:G	A	G	0.0868	0.0083	1.349e-25	++++?	0	2.228	3	0.5264	0.3847	0.001984	IBD
5	q31.1	132018666	rs6596050	5:132018666:A:T	A	T	-0.0628	0.0114	3.613e-08	----+	74.2	15.477	4	0.003807	0.4702	0.1151	CD
5	q31.1	132026085	rs17674015	5:132026085:A:C	A	C	0.1037	0.0128	5.426e-16	++++?	59.3	7.379	3	0.06075	0.4841	0.0893	CD
5	q31.1	132026085	rs17674015	5:132026085:A:C	A	C	0.0697	0.0087	1.133e-15	++++?	0	2.803	3	0.423	0.339	0.0009921	IBD
5	q31.1	132033386	rs3916443	5:132033386:C:T	T	C	-0.1021	0.0128	1.505e-15	----?	52.8	6.35	3	0.09576	0.499	0.1151	CD
5	q31.1	132033386	rs3916443	5:132033386:C:T	T	C	-0.0687	0.0087	2.867e-15	----?	0	1.854	3	0.6033	0.339	0.0009921	IBD
5	q31.1	132036306	rs1858074	5:132036306:A:G	A	G	-0.1205	0.0131	3.631e-20	----?	50.6	6.071	3	0.1082	0.2594	0.1151	CD
5	q31.1	132036306	rs1858074	5:132036306:A:G	A	G	-0.0802	0.0088	7.967e-20	----?	0	2.278	3	0.5167	0.3042	0.0009921	IBD
5	q31.1	132044965	rs11739935	5:132044965:C:T	T	C	0.1192	0.013	4.764e-20	++++?	46.4	5.601	3	0.1327	0.2714	0.1151	CD
5	q31.1	132044965	rs11739935	5:132044965:C:T	T	C	0.0589	0.0107	3.699e-08	++++?	0	1.885	3	0.5967	0.3052	0.0009921	UC
5	q31.1	132044965	rs11739935	5:132044965:C:T	T	C	0.0805	0.0088	5.814e-20	++++?	0	2.093	3	0.5534	0.3052	0.0009921	IBD
5	q31.1	132048290	rs7716474	5:132048290:C:G	C	G	0.1023	0.0128	1.326e-15	++++?	56.1	6.826	3	0.07764	0.2614	0.1151	CD
5	q31.1	132048290	rs7716474	5:132048290:C:G	C	G	0.0676	0.0087	7.841e-15	++++?	0	2.062	3	0.5595	0.337	0.0009921	IBD
5	q31.1	132054921	rs5029422	5:132054921:C:G	C	G	0.1197	0.0131	6.397e-20	++++?	52.4	6.309	3	0.09753	0.2714	0.1161	CD
5	q31.1	132054921	rs5029422	5:132054921:C:G	C	G	0.0794	0.0089	4.606e-19	++++?	0	2.956	3	0.3985	0.3032	0.0009921	IBD
5	q31.1	132055765	rs4705915	5:132055765:A:T	A	T	-0.1035	0.0129	1.03e-15	----?	55.7	6.773	3	0.07951	0.2714	0.1161	CD
5	q31.1	132055765	rs4705915	5:132055765:A:T	A	T	-0.069	0.0087	2.173e-15	----?	0	2.831	3	0.4184	0.337	0.0009921	IBD
5	q31.1	132058762	rs76167168	5:132058762:A:C	A	C	0.1485	0.0266	2.368e-08	++++?	48.5	5.825	3	0.1204	0.493	0.1161	CD
5	q31.1	132058762	rs76167168	5:132058762:A:C	A	C	0.1165	0.0174	2.151e-11	++++?	0	1.327	3	0.7227	0.05169	0	IBD
5	q31.1	132064740	rs2069803	5:132064740:C:T	T	C	-0.1272	0.0124	1.089e-24	----?	57.9	7.132	3	0.06779	0.2704	0.1151	CD
5	q31.1	132064740	rs2069803	5:132064740:C:T	T	C	-0.0678	0.0101	1.908e-11	----?	0	1.877	3	0.5984	0.3917	0.0009921	UC
5	q31.1	132064740	rs2069803	5:132064740:C:T	T	C	-0.0909	0.0083	6.513e-28	----?	0	2.551	3	0.4661	0.3917	0.0009921	IBD
5	q31.1	132066152	rs10900804	5:132066152:C:T	T	C	0.1251	0.0124	6.198e-24	++++?	58.4	7.21	3	0.06548	0.2594	0.1101	CD
5	q31.1	132066152	rs10900804	5:132066152:C:T	T	C	0.0667	0.0101	4.003e-11	++++?	0	1.673	3	0.6429	0.3926	0.0009921	UC
5	q31.1	132066152	rs10900804	5:132066152:C:T	T	C	0.0892	0.0083	6.123e-27	++++?	0	2.486	3	0.4778	0.3926	0.0009921	IBD
5	q31.1	132066757	rs168681	5:132066757:A:G	A	G	-0.0771	0.0114	1.35e-11	----+	86.5	29.573	4	5.978e-06	0.4871	0.1111	CD
5	q31.1	132066757	rs168681	5:132066757:A:G	A	G	-0.0491	0.0077	1.81e-10	----+	82.8	23.227	4	0.0001141	0.6074	0.6062	IBD
5	q31.1	132067045	rs3091338	5:132067045:C:T	T	C	0.1249	0.0124	7.304e-24	++++?	58.7	7.264	3	0.06395	0.492	0.1111	CD
5	q31.1	132067045	rs3091338	5:132067045:C:T	T	C	0.0685	0.0101	1.184e-11	++++?	0	1.269	3	0.7365	0.3877	0.0009921	UC
5	q31.1	132067045	rs3091338	5:132067045:C:T	T	C	0.0897	0.0083	3.181e-27	++++?	0	2.726	3	0.4358	0.3877	0.0009921	IBD
5	q31.1	132068400	rs11242103	5:132068400:C:G	C	G	-0.1397	0.0125	5.344e-29	----?	59.3	7.368	3	0.06105	0.494	0.0208	CD
5	q31.1	132068400	rs11242103	5:132068400:C:G	C	G	-0.0735	0.0102	5.767e-13	----?	0	1.853	3	0.6034	0.3559	0.0009921	UC
5	q31.1	132068400	rs11242103	5:132068400:C:G	C	G	-0.0991	0.0084	4.015e-32	----?	16.9	3.61	3	0.3068	0.3559	0.0009921	IBD
5	q31.1	132070740	rs721121	5:132070740:G:T	T	G	-0.1214	0.0123	5.621e-23	----?	58.5	7.226	3	0.06502	0.2614	0.0208	CD
5	q31.1	132070740	rs721121	5:132070740:G:T	T	G	-0.0681	0.0101	1.556e-11	----?	0	2.066	3	0.5588	0.3946	0.0009921	UC
5	q31.1	132070740	rs721121	5:132070740:G:T	T	G	-0.0893	0.0083	5.373e-27	----?	0	1.882	3	0.5973	0.3946	0.0009921	IBD
5	q31.1	132071800	rs4705916	5:132071800:A:C	A	C	0.1248	0.0124	7.928e-24	++++?	62.8	8.066	3	0.04466	0.4771	0.0208	CD
5	q31.1	132071800	rs4705916	5:132071800:A:C	A	C	0.0679	0.0101	1.783e-11	++++?	0	1.493	3	0.6838	0.3917	0.0009921	UC
5	q31.1	132071800	rs4705916	5:132071800:A:C	A	C	0.0896	0.0083	3.627e-27	++++?	0	2.533	3	0.4694	0.3917	0.0009921	IBD
5	q31.1	132071908	rs2069614	5:132071908:C:T	T	C	-0.1209	0.0123	8.423e-23	----?	60.5	7.599	3	0.05507	0.2604	0.0208	CD
5	q31.1	132071908	rs2069614	5:132071908:C:T	T	C	-0.0665	0.0101	4.575e-11	----?	0	2.25	3	0.5222	0.3986	0.0009921	UC
5	q31.1	132071908	rs2069614	5:132071908:C:T	T	C	-0.0879	0.0083	3.303e-26	----?	0	1.959	3	0.5809	0.3986	0.0009921	IBD
5	q31.1	132072384	rs2069616	5:132072384:A:G	A	G	-0.1215	0.0123	5.183e-23	----?	62.3	7.964	3	0.04677	0.2575	0.0218	CD
5	q31.1	132072384	rs2069616	5:132072384:A:G	A	G	-0.0672	0.0101	2.863e-11	----?	0	2.272	3	0.518	0.4006	0.0009921	UC
5	q31.1	132072384	rs2069616	5:132072384:A:G	A	G	-0.0887	0.0083	1.174e-26	----?	0	2.012	3	0.57	0.4006	0.0009921	IBD
5	q31.1	132073149	rs1469149	5:132073149:A:C	A	C	-0.1374	0.0124	1.557e-28	----?	56.9	6.962	3	0.07313	0.2584	0.0109	CD
5	q31.1	132073149	rs1469149	5:132073149:A:C	A	C	-0.073	0.0102	8.254e-13	----?	0	2.798	3	0.4238	0.3688	0.0009921	UC
5	q31.1	132073149	rs1469149	5:132073149:A:C	A	C	-0.0989	0.0084	5.326e-32	----?	0	2.797	3	0.424	0.3688	0.0009921	IBD
5	q31.1	132075186	rs743564	5:132075186:C:T	T	C	-0.142	0.0125	6.614e-30	----?	61.4	7.774	3	0.05092	0.2594	0.0139	CD
5	q31.1	132075186	rs743564	5:132075186:C:T	T	C	-0.0743	0.0102	3.233e-13	----?	0	2.876	3	0.4112	0.3668	0.0009921	UC
5	q31.1	132075186	rs743564	5:132075186:C:T	T	C	-0.101	0.0084	2.664e-33	----?	26.4	4.077	3	0.2532	0.3668	0.0009921	IBD
5	q31.1	132079743	rs3852206	5:132079743:A:G	A	G	0.1414	0.0125	1.145e-29	++++?	57.9	7.132	3	0.0678	0.2604	0.0099	CD
5	q31.1	132079743	rs3852206	5:132079743:A:G	A	G	0.0742	0.0102	3.477e-13	++++?	0	2.908	3	0.4061	0.3678	0.0009921	UC
5	q31.1	132079743	rs3852206	5:132079743:A:G	A	G	0.1009	0.0084	3.077e-33	++++?	16	3.571	3	0.3117	0.3678	0.0009921	IBD
5	q31.1	132080368	rs25887	5:132080368:A:C	A	C	0.0858	0.0113	3.128e-14	++++-	86.2	28.959	4	7.969e-06	0.2614	0.0109	CD
5	q31.1	132080368	rs25887	5:132080368:A:C	A	C	0.0567	0.0077	1.79e-13	++++-	84.5	25.734	4	3.58e-05	0.5815	0.622	IBD
5	q31.1	132082269	rs27678	5:132082269:A:T	A	T	-0.0759	0.0114	2.778e-11	----+	86.2	28.917	4	8.128e-06	0.2594	0.0099	CD
5	q31.1	132082269	rs27678	5:132082269:A:T	A	T	-0.051	0.0078	6.215e-11	----+	82	22.242	4	0.0001794	0.6203	0.6438	IBD
5	q31.1	132083255	rs7721882	5:132083255:A:G	A	G	-0.1271	0.0124	1.183e-24	----?	62.7	8.042	3	0.04516	0.2763	0.0129	CD
5	q31.1	132083255	rs7721882	5:132083255:A:G	A	G	-0.0683	0.0101	1.357e-11	----?	0	2.395	3	0.4946	0.3986	0.001984	UC
5	q31.1	132083255	rs7721882	5:132083255:A:G	A	G	-0.0912	0.0083	4.367e-28	----?	0	2.508	3	0.4739	0.3986	0.001984	IBD
5	q31.1	132084556	rs3864277	5:132084556:A:G	A	G	0.1271	0.0124	1.183e-24	++++?	60.7	7.642	3	0.05403	0.2594	0.0109	CD
5	q31.1	132084556	rs3864277	5:132084556:A:G	A	G	0.0686	0.0101	1.105e-11	++++?	0	2.67	3	0.4454	0.3986	0.0009921	UC
5	q31.1	132084556	rs3864277	5:132084556:A:G	A	G	0.0915	0.0083	2.924e-28	++++?	0	2.469	3	0.481	0.3986	0.0009921	IBD
5	q31.1	132084821	rs31475	5:132084821:A:G	A	G	0.0769	0.0115	2.279e-11	++++-	85.7	28.046	4	1.221e-05	0.3032	0.0099	CD
5	q31.1	132084821	rs31475	5:132084821:A:G	A	G	0.051	0.0078	6.215e-11	++++-	81.8	22.016	4	0.000199	0.6213	0.623	IBD
5	q31.1	132085497	rs6898270	5:132085497:C:T	T	C	0.1278	0.0124	6.589e-25	++++?	64	8.323	3	0.03979	0.2584	0.0099	CD
5	q31.1	132085497	rs6898270	5:132085497:C:T	T	C	0.069	0.0101	8.392e-12	++++?	0	2.256	3	0.521	0.3996	0.0009921	UC
5	q31.1	132085497	rs6898270	5:132085497:C:T	T	C	0.0918	0.0083	1.956e-28	++++?	0	2.73	3	0.4352	0.3996	0.0009921	IBD
5	q31.1	132086001	rs31476	5:132086001:C:T	T	C	-0.0743	0.0116	1.502e-10	----+	85.6	27.788	4	1.377e-05	0.2594	0.0099	CD
5	q31.1	132086001	rs31476	5:132086001:C:T	T	C	-0.0568	0.008	1.248e-12	----+	82.3	22.55	4	0.0001557	0.6511	0.63	IBD
5	q31.1	132086443	rs39898	5:132086443:A:G	A	G	-0.0741	0.0117	2.399e-10	----+	86	28.477	4	9.984e-06	0.2584	0.0099	CD
5	q31.1	132086443	rs39898	5:132086443:A:G	A	G	-0.0569	0.008	1.14e-12	----+	82.2	22.517	4	0.0001581	0.6511	0.628	IBD
5	q31.1	132087782	rs31478	5:132087782:C:T	T	C	-0.0764	0.0116	4.512e-11	----+	87.2	31.168	4	2.83e-06	0.2575	0.0159	CD
5	q31.1	132087782	rs31478	5:132087782:C:T	T	C	-0.0575	0.008	6.599e-13	----+	84.4	25.562	4	3.878e-05	0.6441	0.622	IBD
5	q31.1	132087805	rs25889	5:132087805:A:G	A	G	0.0773	0.0114	1.196e-11	++++-	85.6	27.727	4	1.417e-05	0.2773	0.0099	CD
5	q31.1	132087805	rs25889	5:132087805:A:G	A	G	0.0518	0.0078	3.115e-11	++++-	82.5	22.822	4	0.0001374	0.6193	0.623	IBD
5	q31.1	132088273	rs31427	5:132088273:A:G	A	G	0.0771	0.0114	1.35e-11	++++-	85.6	27.751	4	1.401e-05	0.2575	0.1339	CD
5	q31.1	132088273	rs31427	5:132088273:A:G	A	G	0.0512	0.0078	5.235e-11	++++-	81.8	21.934	4	0.0002066	0.6213	0.623	IBD
5	q31.1	132091468	rs152125	5:132091468:A:G	A	G	-0.0758	0.0116	6.383e-11	----+	87.3	31.472	4	2.452e-06	0.2565	0.0089	CD
5	q31.1	132091468	rs152125	5:132091468:A:G	A	G	-0.0569	0.008	1.14e-12	----+	84.5	25.757	4	3.543e-05	0.6412	0.6181	IBD
5	q31.1	132093489	rs31482	5:132093489:A:G	A	G	0.0814	0.0116	2.263e-12	++++-	85.8	28.2	4	1.136e-05	0.4791	0.0089	CD
5	q31.1	132093489	rs31482	5:132093489:A:G	A	G	0.0526	0.0079	2.771e-11	++++-	82.9	23.331	4	0.0001087	0.6153	0.6161	IBD
5	q31.1	132096996	rs27879	5:132096996:A:C	A	C	0.0782	0.0114	6.903e-12	++++-	85.7	27.993	4	1.251e-05	0.2744	0.0089	CD
5	q31.1	132096996	rs27879	5:132096996:A:C	A	C	0.0518	0.0078	3.115e-11	++++-	83.6	24.438	4	6.525e-05	0.6223	0.619	IBD
5	q31.1	132100524	rs3846728	5:132100524:A:G	A	G	0.102	0.0115	7.343e-19	++++-	82.7	23.135	4	0.000119	0.2724	0.0089	CD
5	q31.1	132100524	rs3846728	5:132100524:A:G	A	G	0.0561	0.0095	3.521e-09	++++-	35	6.156	4	0.1878	0.4443	0.1865	UC
5	q31.1	132100524	rs3846728	5:132100524:A:G	A	G	0.0735	0.0078	4.381e-21	++++-	75.1	16.045	4	0.002959	0.4443	0.1865	IBD
5	q31.1	132100793	rs10065787	5:132100793:G:T	T	G	0.1028	0.0115	3.922e-19	++++-	82.9	23.327	4	0.000109	0.2704	0.0089	CD
5	q31.1	132100793	rs10065787	5:132100793:G:T	T	G	0.0572	0.0095	1.733e-09	++++-	27.4	5.512	4	0.2387	0.4404	0.1925	UC
5	q31.1	132100793	rs10065787	5:132100793:G:T	T	G	0.0743	0.0078	1.64e-21	++++-	73.9	15.329	4	0.004065	0.4404	0.1925	IBD
5	q31.1	132101203	rs39897	5:132101203:C:T	T	C	0.0764	0.0114	2.059e-11	++++-	70.4	13.497	4	0.009087	0.2773	0.0089	CD
5	q31.1	132101203	rs39897	5:132101203:C:T	T	C	0.053	0.0078	1.084e-11	++++-	76	16.688	4	0.002223	0.5447	0.3363	IBD
5	q31.1	132101268	rs27437	5:132101268:A:G	A	G	-0.0899	0.0113	1.78e-15	----+	90.1	40.52	4	3.379e-08	0.2674	0.0089	CD
5	q31.1	132101268	rs27437	5:132101268:A:G	A	G	-0.0537	0.0095	1.58e-08	----+	59.1	9.786	4	0.04419	0.4612	0.2391	UC
5	q31.1	132101268	rs27437	5:132101268:A:G	A	G	-0.0709	0.0078	9.927e-20	----+	81.3	21.355	4	0.0002693	0.4612	0.2391	IBD
5	q31.1	132101869	rs25890	5:132101869:C:T	T	C	0.0724	0.0115	3.061e-10	++++-	85.4	27.424	4	1.632e-05	0.2724	0.498	CD
5	q31.1	132101869	rs25890	5:132101869:C:T	T	C	0.0551	0.0079	3.066e-12	++++-	80.5	20.49	4	0.0003997	0.6322	0.628	IBD
5	q31.1	132103942	rs11242105	5:132103942:A:C	A	C	0.0757	0.0133	1.258e-08	?+?+?	0	0.769	1	0.3804	0.493	0.3016	IBD
5	q31.1	132122060	rs12719453	5:132122060:A:G	A	G	-0.1009	0.0115	1.726e-18	----+	83.5	24.247	4	7.126e-05	0.4811	0.499	CD
5	q31.1	132122060	rs12719453	5:132122060:A:G	A	G	-0.0561	0.0095	3.521e-09	----+	34.5	6.11	4	0.1911	0.4473	0.1915	UC
5	q31.1	132122060	rs12719453	5:132122060:A:G	A	G	-0.0734	0.0078	4.949e-21	----+	75.2	16.159	4	0.002813	0.4473	0.1915	IBD
5	q31.1	132122061	rs555927	5:132122061:C:G	C	G	-0.0745	0.0119	3.837e-10	----+	82.5	22.826	4	0.0001372	0.3012	0.495	CD
5	q31.1	132122061	rs555927	5:132122061:C:G	C	G	-0.057	0.0082	3.621e-12	----+	78.8	18.903	4	0.0008213	0.66	0.623	IBD
5	q31.1	132127143	rs11749300	5:132127143:C:T	T	C	-0.102	0.0114	3.641e-19	----+	83.6	24.459	4	6.463e-05	0.3211	0.4901	CD
5	q31.1	132127143	rs11749300	5:132127143:C:T	T	C	-0.0568	0.0095	2.246e-09	----+	34.8	6.132	4	0.1895	0.4483	0.1944	UC
5	q31.1	132127143	rs11749300	5:132127143:C:T	T	C	-0.0737	0.0078	3.43e-21	----+	76.3	16.844	4	0.002072	0.4483	0.1944	IBD
5	q31.1	132127225	rs11745929	5:132127225:G:T	T	G	0.1015	0.0114	5.411e-19	++++-	83.5	24.185	4	7.334e-05	0.3231	0.4504	CD
5	q31.1	132127225	rs11745929	5:132127225:G:T	T	G	0.0569	0.0095	2.105e-09	++++-	34.3	6.085	4	0.1929	0.4483	0.1944	UC
5	q31.1	132127225	rs11745929	5:132127225:G:T	T	G	0.0736	0.0078	3.877e-21	++++-	76.1	16.749	4	0.002163	0.4483	0.1944	IBD
5	q31.1	132128440	rs246839	5:132128440:A:C	A	C	-0.0726	0.0117	5.465e-10	----+	84.6	25.941	4	3.252e-05	0.3231	0.4871	CD
5	q31.1	132128440	rs246839	5:132128440:A:C	A	C	-0.056	0.0081	4.726e-12	----+	81.9	22.083	4	0.000193	0.661	0.6329	IBD
5	q31.1	132130936	rs3843503	5:132130936:A:T	A	T	0.1248	0.0125	1.791e-23	++++-	41.9	6.882	4	0.1422	0.2714	0.4464	CD
5	q31.1	132130936	rs3843503	5:132130936:A:T	A	T	0.0692	0.0102	1.166e-11	+++++	0	2.426	4	0.658	0.4076	0.03671	UC
5	q31.1	132130936	rs3843503	5:132130936:A:T	A	T	0.09	0.0084	8.723e-27	+++++	0	2.196	4	0.6997	0.4076	0.03671	IBD
5	q31.1	132137376	rs246833	5:132137376:G:T	T	G	-0.0729	0.0117	4.642e-10	----+	84.7	26.214	4	2.866e-05	0.2803	0.4861	CD
5	q31.1	132137376	rs246833	5:132137376:G:T	T	G	-0.0563	0.0081	3.637e-12	----+	82.1	22.288	4	0.0001757	0.661	0.6329	IBD
5	q31.1	132137525	rs166010	5:132137525:C:T	T	C	-0.0724	0.0117	6.092e-10	----+	84.4	25.578	4	3.85e-05	0.3241	0.4454	CD
5	q31.1	132137525	rs166010	5:132137525:C:T	T	C	-0.056	0.0081	4.726e-12	----+	81.6	21.729	4	0.0002269	0.661	0.6329	IBD
5	q31.1	132143203	rs156058	5:132143203:C:T	T	C	-0.075	0.0117	1.453e-10	----+	85.3	27.214	4	1.799e-05	0.2575	0.4444	CD
5	q31.1	132143203	rs156058	5:132143203:C:T	T	C	-0.0566	0.008	1.494e-12	----+	82.7	23.137	4	0.0001189	0.6571	0.624	IBD
5	q31.1	132149690	rs715285	5:132149690:A:G	A	G	-0.1017	0.0114	4.619e-19	----+	83.6	24.363	4	6.754e-05	0.33	0.4206	CD
5	q31.1	132149690	rs715285	5:132149690:A:G	A	G	-0.0565	0.0095	2.725e-09	----+	34.7	6.13	4	0.1896	0.4463	0.1925	UC
5	q31.1	132149690	rs715285	5:132149690:A:G	A	G	-0.0734	0.0078	4.949e-21	----+	75.7	16.474	4	0.002445	0.4463	0.1925	IBD
5	q31.1	132150591	rs2897096	5:132150591:A:G	A	G	-0.107	0.0124	6.187e-18	--?-+	87.1	23.208	3	3.654e-05	0.3509	0.4216	CD
5	q31.1	132150591	rs2897096	5:132150591:A:G	A	G	-0.0602	0.011	4.432e-08	--?-+	45.3	5.488	3	0.1394	0.4473	0.1915	UC
5	q31.1	132150591	rs2897096	5:132150591:A:G	A	G	-0.0797	0.009	8.327e-19	--?-+	79.3	14.5	3	0.002297	0.4473	0.1915	IBD
5	q31.1	132160441	rs145060323	5:132160441:C:T	T	C	-0.1015	0.0114	5.411e-19	----+	83.7	24.475	4	6.415e-05	0.3509	0.4216	CD
5	q31.1	132160441	rs145060323	5:132160441:C:T	T	C	-0.0567	0.0095	2.396e-09	----+	31.3	5.825	4	0.2126	0.4483	0.1974	UC
5	q31.1	132160441	rs145060323	5:132160441:C:T	T	C	-0.0735	0.0078	4.381e-21	----+	75.6	16.386	4	0.002543	0.4483	0.1974	IBD
5	q31.1	132160682	rs147237535	5:132160682:A:C	A	C	0.1019	0.0115	7.939e-19	++++-	83.7	24.567	4	6.147e-05	0.3688	0.4593	CD
5	q31.1	132160682	rs147237535	5:132160682:A:C	A	C	0.0572	0.0095	1.733e-09	++++-	32.9	5.958	4	0.2023	0.4483	0.1925	UC
5	q31.1	132160682	rs147237535	5:132160682:A:C	A	C	0.0739	0.0078	2.684e-21	++++-	76.1	16.717	4	0.002194	0.4483	0.1925	IBD
5	q31.1	132172324	rs35696821	5:132172324:C:T	T	C	0.1011	0.0114	7.419e-19	++++-	83.6	24.413	4	6.599e-05	0.3658	0.4554	CD
5	q31.1	132172324	rs35696821	5:132172324:C:T	T	C	0.0557	0.0095	4.541e-09	++++-	32.1	5.893	4	0.2073	0.4493	0.1925	UC
5	q31.1	132172324	rs35696821	5:132172324:C:T	T	C	0.0727	0.0078	1.158e-20	++++-	75.2	16.12	4	0.002862	0.4493	0.1925	IBD
5	q31.1	132172867	rs246352	5:132172867:C:T	T	C	-0.0721	0.0118	9.953e-10	----+	84.4	25.604	4	3.803e-05	0.3658	0.4603	CD
5	q31.1	132172867	rs246352	5:132172867:C:T	T	C	-0.0554	0.0081	7.947e-12	----+	81.2	21.224	4	0.0002859	0.661	0.6319	IBD
5	q31.1	132180035	rs754128	5:132180035:A:G	A	G	0.0723	0.0118	8.948e-10	++++-	83.7	24.519	4	6.285e-05	0.3638	0.4177	CD
5	q31.1	132180035	rs754128	5:132180035:A:G	A	G	0.0552	0.0081	9.439e-12	++++-	79.7	19.668	4	0.0005806	0.664	0.6319	IBD
5	q31.1	132180838	rs10478998	5:132180838:A:G	A	G	0.1016	0.0114	4.999e-19	++++-	83.7	24.517	4	6.289e-05	0.3648	0.4216	CD
5	q31.1	132180838	rs10478998	5:132180838:A:G	A	G	0.0558	0.0095	4.262e-09	++++-	30.6	5.76	4	0.2178	0.4483	0.1925	UC
5	q31.1	132180838	rs10478998	5:132180838:A:G	A	G	0.0732	0.0078	6.315e-21	++++-	75.3	16.224	4	0.002733	0.4483	0.1925	IBD
5	q31.1	132185602	rs6896703	5:132185602:C:G	C	G	-0.1022	0.0114	3.105e-19	----+	83.5	24.308	4	6.929e-05	0.3718	0.4216	CD
5	q31.1	132185602	rs6896703	5:132185602:C:G	C	G	-0.0563	0.0095	3.098e-09	----+	29.6	5.685	4	0.224	0.4503	0.1925	UC
5	q31.1	132185602	rs6896703	5:132185602:C:G	C	G	-0.0735	0.0078	4.381e-21	----+	75.6	16.41	4	0.002516	0.4503	0.1925	IBD
5	q31.1	132187342	rs78686200	5:132187342:C:T	T	C	0.144	0.0237	1.233e-09	++++?	14.3	3.499	3	0.3208	0.3728	0.4554	CD
5	q31.1	132187342	rs78686200	5:132187342:C:T	T	C	0.1153	0.0155	1.017e-13	++++?	0	0.555	3	0.9068	0.07157	0	IBD
5	q31.1	132188606	rs10076758	5:132188606:A:G	A	G	-0.1022	0.0114	3.105e-19	----+	83.4	24.132	4	7.515e-05	0.3728	0.4216	CD
5	q31.1	132188606	rs10076758	5:132188606:A:G	A	G	-0.0564	0.0095	2.906e-09	----+	31.6	5.85	4	0.2107	0.4503	0.1925	UC
5	q31.1	132188606	rs10076758	5:132188606:A:G	A	G	-0.0735	0.0078	4.381e-21	----+	75.9	16.593	4	0.002319	0.4503	0.1925	IBD
5	q31.1	132194748	rs2278398	5:132194748:A:G	A	G	-0.1018	0.0114	4.267e-19	----+	83.7	24.475	4	6.413e-05	0.3728	0.4266	CD
5	q31.1	132194748	rs2278398	5:132194748:A:G	A	G	-0.0563	0.0095	3.098e-09	----+	29.5	5.678	4	0.2245	0.4503	0.1925	UC
5	q31.1	132194748	rs2278398	5:132194748:A:G	A	G	-0.0733	0.0078	5.591e-21	----+	75.6	16.393	4	0.002535	0.4503	0.1925	IBD
5	q31.1	132196941	rs156029	5:132196941:A:G	A	G	-0.0755	0.0116	7.584e-11	----+	84.9	26.499	4	2.51e-05	0.3698	0.4266	CD
5	q31.1	132196941	rs156029	5:132196941:A:G	A	G	-0.0605	0.008	3.954e-14	----+	80.9	20.95	4	0.0003239	0.6421	0.5288	IBD
5	q31.1	132198688	rs7701237	5:132198688:C:T	T	C	0.102	0.0114	3.641e-19	++++-	83.4	24.05	4	7.806e-05	0.3718	0.4266	CD
5	q31.1	132198688	rs7701237	5:132198688:C:T	T	C	0.0564	0.0095	2.906e-09	++++-	27.5	5.516	4	0.2383	0.4493	0.1925	UC
5	q31.1	132198688	rs7701237	5:132198688:C:T	T	C	0.0734	0.0078	4.949e-21	++++-	75.1	16.096	4	0.002893	0.4493	0.1925	IBD
5	q31.1	132198806	rs3749756	5:132198806:C:T	T	C	0.1019	0.0114	3.941e-19	++++-	83.4	24.098	4	7.633e-05	0.3787	0.4246	CD
5	q31.1	132198806	rs3749756	5:132198806:C:T	T	C	0.0565	0.0095	2.725e-09	++++-	27.5	5.52	4	0.238	0.4493	0.1925	UC
5	q31.1	132198806	rs3749756	5:132198806:C:T	T	C	0.0734	0.0078	4.949e-21	++++-	75.3	16.226	4	0.002731	0.4493	0.1925	IBD
5	q31.1	132199432	rs3805683	5:132199432:G:T	T	G	-0.1034	0.0115	2.443e-19	----+	82.4	22.722	4	0.0001439	0.4324	0.4246	CD
5	q31.1	132199432	rs3805683	5:132199432:G:T	T	G	-0.0567	0.0095	2.396e-09	----+	32.1	5.888	4	0.2077	0.4493	0.1925	UC
5	q31.1	132199432	rs3805683	5:132199432:G:T	T	G	-0.074	0.0078	2.374e-21	----+	75.1	16.073	4	0.002923	0.4493	0.1925	IBD
5	q31.1	132200171	rs152049	5:132200171:C:T	T	C	0.0763	0.0115	3.25e-11	++++-	85.6	27.718	4	1.423e-05	0.4642	0.4246	CD
5	q31.1	132200171	rs152049	5:132200171:C:T	T	C	0.0606	0.0079	1.708e-14	++++-	81.3	21.427	4	0.0002605	0.6312	0.5288	IBD
5	q31.1	132201060	rs4361509	5:132201060:A:G	A	G	0.1025	0.0114	2.445e-19	++++-	83.7	24.481	4	6.396e-05	0.4314	0.4246	CD
5	q31.1	132201060	rs4361509	5:132201060:A:G	A	G	0.057	0.0095	1.973e-09	++++-	29.7	5.693	4	0.2233	0.4483	0.1925	UC
5	q31.1	132201060	rs4361509	5:132201060:A:G	A	G	0.0739	0.0078	2.684e-21	++++-	76.5	17.047	4	0.001893	0.4483	0.1925	IBD
5	q31.1	132201133	rs152050	5:132201133:C:T	T	C	-0.0749	0.0117	1.536e-10	----+	84.5	25.756	4	3.544e-05	0.3072	0.4246	CD
5	q31.1	132201133	rs152050	5:132201133:C:T	T	C	-0.0566	0.0081	2.795e-12	----+	81.1	21.208	4	0.0002879	0.659	0.6319	IBD
5	q31.1	132202167	rs3805681	5:132202167:G:T	T	G	-0.0597	0.0094	2.138e-10	?---+	62.7	8.051	3	0.04497	0.4513	0.1984	IBD
5	q31.1	132202570	rs156027	5:132202570:C:T	T	C	-0.0742	0.0117	2.27e-10	----+	84.5	25.791	4	3.486e-05	0.325	0.4325	CD
5	q31.1	132202570	rs156027	5:132202570:C:T	T	C	-0.0568	0.0081	2.344e-12	----+	81.5	21.567	4	0.0002443	0.6561	0.6319	IBD
5	q31.1	132203562	rs10520127	5:132203562:C:T	T	C	0.1365	0.0231	3.44e-09	++++?	17.2	3.623	3	0.3052	0.325	0.4315	CD
5	q31.1	132203562	rs10520127	5:132203562:C:T	T	C	0.1098	0.0152	5.06e-13	++++?	0	0.193	3	0.9787	0.07157	0	IBD
5	q31.1	132205670	rs10075459	5:132205670:C:G	C	G	-0.1023	0.0114	2.868e-19	----+	83.4	24.115	4	7.573e-05	0.325	0.4921	CD
5	q31.1	132205670	rs10075459	5:132205670:C:G	C	G	-0.0561	0.0095	3.521e-09	----+	28	5.557	4	0.2347	0.4493	0.1925	UC
5	q31.1	132205670	rs10075459	5:132205670:C:G	C	G	-0.0734	0.0078	4.949e-21	----+	75.2	16.16	4	0.002811	0.4493	0.1925	IBD
5	q31.1	132206140	rs75189	5:132206140:C:T	T	C	-0.0724	0.0116	4.337e-10	----+	83.8	24.62	4	5.998e-05	0.3062	0.4296	CD
5	q31.1	132206140	rs75189	5:132206140:C:T	T	C	-0.0529	0.0097	4.936e-08	----+	28.9	5.624	4	0.2291	0.6421	0.5288	UC
5	q31.1	132206140	rs75189	5:132206140:C:T	T	C	-0.0605	0.008	3.954e-14	----+	79.5	19.54	4	0.0006153	0.6421	0.5288	IBD
5	q31.1	132208773	rs10052046	5:132208773:G:T	T	G	0.1054	0.0115	4.945e-20	++++-	83.1	23.602	4	9.597e-05	0.3062	0.4296	CD
5	q31.1	132208773	rs10052046	5:132208773:G:T	T	G	0.0572	0.0095	1.733e-09	+++++	25.1	5.338	4	0.2544	0.4503	0.1984	UC
5	q31.1	132208773	rs10052046	5:132208773:G:T	T	G	0.0751	0.0078	6.078e-22	++++-	74.7	15.788	4	0.003317	0.4503	0.1984	IBD
5	q31.1	132209685	rs12653783	5:132209685:A:G	A	G	-0.1039	0.0115	1.643e-19	----+	82	22.273	4	0.0001768	0.3241	0.4246	CD
5	q31.1	132209685	rs12653783	5:132209685:A:G	A	G	-0.0564	0.0095	2.906e-09	-----	24.1	5.268	4	0.2609	0.4503	0.1984	UC
5	q31.1	132209685	rs12653783	5:132209685:A:G	A	G	-0.0739	0.0078	2.684e-21	-----	72.3	14.457	4	0.005971	0.4503	0.1984	IBD
5	q31.1	132209694	rs12657965	5:132209694:C:G	C	G	-0.1037	0.0115	1.926e-19	----+	81.9	22.123	4	0.0001894	0.3052	0.4246	CD
5	q31.1	132209694	rs12657965	5:132209694:C:G	C	G	-0.0567	0.0095	2.396e-09	-----	25.6	5.374	4	0.251	0.4503	0.1984	UC
5	q31.1	132209694	rs12657965	5:132209694:C:G	C	G	-0.074	0.0078	2.374e-21	----+	73	14.828	4	0.005071	0.4503	0.1984	IBD
5	q31.1	132210587	rs154483	5:132210587:A:G	A	G	-0.0745	0.0116	1.341e-10	----+	83.7	24.611	4	6.023e-05	0.3062	0.4246	CD
5	q31.1	132210587	rs154483	5:132210587:A:G	A	G	-0.053	0.0097	4.657e-08	----+	22.8	5.184	4	0.269	0.6471	0.5288	UC
5	q31.1	132210587	rs154483	5:132210587:A:G	A	G	-0.0613	0.008	1.823e-14	----+	79	19.005	4	0.0007843	0.6471	0.5288	IBD
5	q31.1	132210975	rs246107	5:132210975:A:G	A	G	0.0747	0.0118	2.444e-10	++++-	84.4	25.607	4	3.797e-05	0.3062	0.4306	CD
5	q31.1	132210975	rs246107	5:132210975:A:G	A	G	0.0567	0.0082	4.691e-12	++++-	80.4	20.445	4	0.0004078	0.665	0.6319	IBD
5	q31.1	132211175	rs3828675	5:132211175:A:G	A	G	0.1041	0.0115	1.401e-19	++++-	83.7	24.482	4	6.395e-05	0.3062	0.4256	CD
5	q31.1	132211175	rs3828675	5:132211175:A:G	A	G	0.0572	0.0095	1.733e-09	++++-	31.1	5.803	4	0.2144	0.4493	0.1925	UC
5	q31.1	132211175	rs3828675	5:132211175:A:G	A	G	0.0747	0.0078	9.998e-22	++++-	76.1	16.709	4	0.002202	0.4493	0.1925	IBD
5	q31.1	132211578	rs3792894	5:132211578:A:G	A	G	0.1056	0.0115	4.208e-20	++++-	83.3	23.898	4	8.372e-05	0.001	0.4315	CD
5	q31.1	132211578	rs3792894	5:132211578:A:G	A	G	0.0579	0.0095	1.096e-09	+++++	26.9	5.47	4	0.2424	0.4513	0.1984	UC
5	q31.1	132211578	rs3792894	5:132211578:A:G	A	G	0.0757	0.0078	2.867e-22	++++-	75.4	16.291	4	0.002653	0.4513	0.1984	IBD
5	q31.1	132216692	rs7703009	5:132216692:C:G	C	G	-0.1047	0.0115	8.679e-20	----+	83.5	24.31	4	6.922e-05	0.001	0.4276	CD
5	q31.1	132216692	rs7703009	5:132216692:C:G	C	G	-0.0577	0.0095	1.25e-09	----+	30.8	5.784	4	0.2159	0.4503	0.1925	UC
5	q31.1	132216692	rs7703009	5:132216692:C:G	C	G	-0.0755	0.0078	3.686e-22	----+	75.9	16.609	4	0.002302	0.4503	0.1925	IBD
5	q31.1	132217647	rs2301579	5:132217647:A:C	A	C	0.106	0.0115	3.044e-20	++++-	83	23.508	4	0.0001002	0.3022	0.4276	CD
5	q31.1	132217647	rs2301579	5:132217647:A:C	A	C	0.0577	0.0095	1.25e-09	+++++	27.1	5.486	4	0.2409	0.4513	0.1984	UC
5	q31.1	132217647	rs2301579	5:132217647:A:C	A	C	0.076	0.0078	1.965e-22	++++-	74.4	15.638	4	0.003545	0.4513	0.1984	IBD
5	q31.1	132217735	rs3214098	5:132217735:T:TA	T	TA	-0.0621	0.0094	3.938e-11	?---+	64.9	8.542	3	0.03604	0.4513	0.1984	IBD
5	q31.1	132217972	rs154485	5:132217972:A:G	A	G	-0.0758	0.0117	9.256e-11	----+	84	24.973	4	5.095e-05	0.3062	0.4325	CD
5	q31.1	132217972	rs154485	5:132217972:A:G	A	G	-0.0529	0.0096	3.58e-08	-----	18.3	4.894	4	0.2984	0.6471	0.5298	UC
5	q31.1	132217972	rs154485	5:132217972:A:G	A	G	-0.0622	0.008	7.545e-15	----+	79	19.04	4	0.0007719	0.6471	0.5298	IBD
5	q31.1	132220481	rs6596070	5:132220481:C:T	T	C	-0.1053	0.0115	5.36e-20	----+	81.7	21.851	4	0.0002146	0.3022	0.4325	CD
5	q31.1	132220481	rs6596070	5:132220481:C:T	T	C	-0.0592	0.0095	4.618e-10	-----	31	5.793	4	0.2152	0.4513	0.1994	UC
5	q31.1	132220481	rs6596070	5:132220481:C:T	T	C	-0.0765	0.0078	1.043e-22	----+	72.8	14.725	4	0.005307	0.4513	0.1994	IBD
5	q31.1	132220510	rs7733502	5:132220510:A:C	A	C	-0.1048	0.0115	8.01e-20	----+	81.6	21.715	4	0.0002284	0.3012	0.4276	CD
5	q31.1	132220510	rs7733502	5:132220510:A:C	A	C	-0.0589	0.0095	5.646e-10	-----	29.8	5.701	4	0.2226	0.4513	0.1994	UC
5	q31.1	132220510	rs7733502	5:132220510:A:C	A	C	-0.0762	0.0078	1.526e-22	-----	72.4	14.503	4	0.005851	0.4513	0.1994	IBD
5	q31.1	132223506	rs4705849	5:132223506:A:T	A	T	0.1289	0.0122	4.303e-26	++++?	10.2	3.341	3	0.342	0.3002	0.4325	CD
5	q31.1	132223506	rs4705849	5:132223506:A:T	A	T	0.0697	0.01	3.169e-12	++++?	15.6	3.555	3	0.3137	0.4294	0.0009921	UC
5	q31.1	132223506	rs4705849	5:132223506:A:T	A	T	0.094	0.0082	2.014e-30	++++?	0	0.681	3	0.8777	0.4294	0.0009921	IBD
5	q31.1	132225679	rs72793278	5:132225679:A:C	A	C	0.1303	0.0122	1.258e-26	++++?	13.8	3.482	3	0.3231	0.327	0.4276	CD
5	q31.1	132225679	rs72793278	5:132225679:A:C	A	C	0.0692	0.01	4.516e-12	++++?	17.9	3.655	3	0.3013	0.4294	0.0009921	UC
5	q31.1	132225679	rs72793278	5:132225679:A:C	A	C	0.0941	0.0082	1.749e-30	++++?	0	0.754	3	0.8604	0.4294	0.0009921	IBD
5	q31.1	132226065	rs4705926	5:132226065:C:T	T	C	0.1306	0.0122	9.652e-27	++++?	15	3.531	3	0.3168	0.326	0.4325	CD
5	q31.1	132226065	rs4705926	5:132226065:C:T	T	C	0.0691	0.01	4.847e-12	++++?	17.5	3.638	3	0.3033	0.4294	0.0009921	UC
5	q31.1	132226065	rs4705926	5:132226065:C:T	T	C	0.0942	0.0082	1.519e-30	++++?	0	0.769	3	0.857	0.4294	0.0009921	IBD
5	q31.1	132226322	rs154487	5:132226322:C:T	T	C	0.0799	0.0136	4.228e-09	+++++	61.1	10.276	4	0.03603	0.326	0.4266	CD
5	q31.1	132226322	rs154487	5:132226322:C:T	T	C	0.0633	0.0114	2.814e-08	+++++	0	3.428	4	0.4889	0.7952	0.7321	UC
5	q31.1	132226322	rs154487	5:132226322:C:T	T	C	0.0726	0.0094	1.133e-14	+++++	47.7	7.641	4	0.1056	0.7952	0.7321	IBD
5	q31.1	132227207	rs72793280	5:132227207:C:T	T	C	0.1301	0.0123	3.8e-26	++++?	19	3.702	3	0.2955	0.3012	0.4722	CD
5	q31.1	132227207	rs72793280	5:132227207:C:T	T	C	0.0727	0.01	3.595e-13	++++?	6.1	3.194	3	0.3626	0.4185	0.0009921	UC
5	q31.1	132227207	rs72793280	5:132227207:C:T	T	C	0.0964	0.0083	3.48e-31	++++?	0	0.496	3	0.9197	0.4185	0.0009921	IBD
5	q31.1	132227808	rs113823725	5:132227808:C:G	C	G	-0.1288	0.0123	1.167e-25	----?	8.7	3.285	3	0.3498	0.3012	0.4573	CD
5	q31.1	132227808	rs113823725	5:132227808:C:G	C	G	-0.0717	0.01	7.5e-13	----?	5.4	3.171	3	0.366	0.4195	0.0009921	UC
5	q31.1	132227808	rs113823725	5:132227808:C:G	C	G	-0.0955	0.0083	1.23e-30	----?	0	0.501	3	0.9188	0.4195	0.0009921	IBD
5	q31.1	132227878	rs157577	5:132227878:C:G	C	G	0.08	0.012	2.617e-11	+++++	61.3	10.329	4	0.03524	0.3022	0.4583	CD
5	q31.1	132227878	rs157577	5:132227878:C:G	C	G	0.0579	0.01	7.039e-09	+++++	22	5.128	4	0.2745	0.6909	0.4702	UC
5	q31.1	132227878	rs157577	5:132227878:C:G	C	G	0.0678	0.0083	3.118e-16	+++++	38.6	6.518	4	0.1636	0.6909	0.4702	IBD
5	q31.1	132228808	rs111547866	5:132228808:C:T	T	C	0.1298	0.0123	4.928e-26	++++?	13.6	3.472	3	0.3244	0.3022	0.4583	CD
5	q31.1	132228808	rs111547866	5:132228808:C:T	T	C	0.073	0.01	2.878e-13	++++?	0	2.669	3	0.4456	0.4155	0.0009921	UC
5	q31.1	132228808	rs111547866	5:132228808:C:T	T	C	0.0963	0.0083	4.006e-31	++++?	0	0.438	3	0.9323	0.4155	0.0009921	IBD
5	q31.1	132228943	rs112688207	5:132228943:C:T	T	C	0.1294	0.0123	6.963e-26	++++?	7.4	3.241	3	0.3559	0.001	0.4663	CD
5	q31.1	132228943	rs112688207	5:132228943:C:T	T	C	0.073	0.01	2.878e-13	++++?	0	2.804	3	0.4228	0.4155	0.0009921	UC
5	q31.1	132228943	rs112688207	5:132228943:C:T	T	C	0.0963	0.0083	4.006e-31	++++?	0	0.367	3	0.947	0.4155	0.0009921	IBD
5	q31.1	132230268	.	5:132230268:C:CT	CT	C	-0.1062	0.017	4.183e-10	?---?	0	0.059	2	0.9709	0.3062	0.4712	CD
5	q31.1	132230268	.	5:132230268:C:CT	CT	C	-0.0835	0.0123	1.132e-11	?---?	0	0.574	2	0.7506	0.4195	0.0009921	UC
5	q31.1	132230268	.	5:132230268:C:CT	CT	C	-0.0932	0.0103	1.449e-19	?---?	0	0.369	2	0.8314	0.4195	0.0009921	IBD
5	q31.1	132231248	rs72793283	5:132231248:A:G	A	G	0.1277	0.0123	2.991e-25	++++?	21.5	3.82	3	0.2816	0.3072	0.4663	CD
5	q31.1	132231248	rs72793283	5:132231248:A:G	A	G	0.0714	0.01	9.333e-13	++++?	4.9	3.154	3	0.3684	0.4185	0.0009921	UC
5	q31.1	132231248	rs72793283	5:132231248:A:G	A	G	0.0949	0.0083	2.836e-30	++++?	0	0.546	3	0.9087	0.4185	0.0009921	IBD
5	q31.1	132232231	rs11955347	5:132232231:A:G	A	G	0.1274	0.0123	3.86e-25	++++?	18.2	3.669	3	0.2995	0.497	0.4712	CD
5	q31.1	132232231	rs11955347	5:132232231:A:G	A	G	0.0712	0.01	1.079e-12	++++?	8.5	3.278	3	0.3507	0.4195	0.0009921	UC
5	q31.1	132232231	rs11955347	5:132232231:A:G	A	G	0.0946	0.0083	4.299e-30	++++?	0	0.564	3	0.9047	0.4195	0.0009921	IBD
5	q31.1	132233934	rs9791170	5:132233934:C:T	T	C	-0.078	0.0112	3.301e-12	----+	77.1	17.451	4	0.00158	0.3052	0.4663	CD
5	q31.1	132233934	rs9791170	5:132233934:C:T	T	C	-0.059	0.0077	1.826e-14	----+	71.3	13.955	4	0.007439	0.5924	0.5496	IBD
5	q31.1	132234525	rs11741341	5:132234525:A:G	A	G	-0.0783	0.0113	4.232e-12	----+	77.3	17.655	4	0.001441	0.3082	0.4712	CD
5	q31.1	132234525	rs11741341	5:132234525:A:G	A	G	-0.0592	0.0077	1.491e-14	----+	71.5	14.015	4	0.007247	0.5924	0.5496	IBD
5	q31.1	132235203	rs10058655	5:132235203:A:T	A	T	-0.1271	0.0123	4.98e-25	----?	20.8	3.786	3	0.2855	0.3062	0.4702	CD
5	q31.1	132235203	rs10058655	5:132235203:A:T	A	T	-0.0716	0.01	8.068e-13	----?	11.5	3.391	3	0.3351	0.4205	0.0009921	UC
5	q31.1	132235203	rs10058655	5:132235203:A:T	A	T	-0.0947	0.0083	3.743e-30	----?	0	0.515	3	0.9155	0.4205	0.0009921	IBD
5	q31.1	132235238	rs10051679	5:132235238:A:T	A	T	0.0782	0.0112	2.907e-12	++++-	76.9	17.353	4	0.001651	0.3062	0.4653	CD
5	q31.1	132235238	rs10051679	5:132235238:A:T	A	T	0.0591	0.0077	1.65e-14	++++-	71.2	13.878	4	0.007694	0.5934	0.5496	IBD
5	q31.1	132235630	rs10036208	5:132235630:C:T	T	C	-0.0729	0.0113	1.109e-10	----+	72.3	14.46	4	0.005962	0.3062	0.4593	CD
5	q31.1	132235630	rs10036208	5:132235630:C:T	T	C	-0.0583	0.0078	7.758e-14	----+	65.6	11.615	4	0.02046	0.6103	0.5506	IBD
5	q31.1	132236550	rs733300	5:132236550:A:G	A	G	-0.0739	0.0113	6.159e-11	----+	71.9	14.248	4	0.006545	0.3062	0.4712	CD
5	q31.1	132236550	rs733300	5:132236550:A:G	A	G	-0.0585	0.0078	6.382e-14	----+	65.2	11.509	4	0.0214	0.6093	0.5486	IBD
5	q31.1	132236868	rs4535443	5:132236868:A:G	A	G	-0.0734	0.0113	8.272e-11	----+	71.6	14.072	4	0.007068	0.3062	0.4712	CD
5	q31.1	132236868	rs4535443	5:132236868:A:G	A	G	-0.0584	0.0078	7.037e-14	----+	64.9	11.388	4	0.02254	0.6093	0.5486	IBD
5	q31.1	132237836	rs2089855	5:132237836:A:G	A	G	-0.1255	0.0123	1.917e-24	----?	26.3	4.073	3	0.2537	0.3062	0.4712	CD
5	q31.1	132237836	rs2089855	5:132237836:A:G	A	G	-0.0718	0.01	6.971e-13	----?	4.6	3.146	3	0.3697	0.4195	0.0009921	UC
5	q31.1	132237836	rs2089855	5:132237836:A:G	A	G	-0.0942	0.0083	7.468e-30	----?	0	0.585	3	0.8999	0.4195	0.0009921	IBD
5	q31.1	132238677	rs1473072	5:132238677:A:G	A	G	0.0711	0.0127	2.163e-08	+?++-	79.9	14.929	3	0.001878	0.3062	0.4712	CD
5	q31.1	132238677	rs1473072	5:132238677:A:G	A	G	0.0578	0.0087	3.06e-11	+?++-	74.4	11.723	3	0.008393	0.6093	0.5456	IBD
5	q31.1	132239645	rs12521097	5:132239645:A:G	A	G	0.1149	0.0122	4.596e-21	++++?	38	4.841	3	0.1838	0.3072	0.4712	CD
5	q31.1	132239645	rs12521097	5:132239645:A:G	A	G	0.0703	0.01	2.065e-12	++++?	12.8	3.439	3	0.3288	0.4334	0.0009921	UC
5	q31.1	132239645	rs12521097	5:132239645:A:G	A	G	0.0898	0.0082	6.556e-28	++++?	0	0.713	3	0.8702	0.4334	0.0009921	IBD
5	q31.1	132240227	rs6863548	5:132240227:A:G	A	G	0.0865	0.0113	1.935e-14	++++-	80.7	20.683	4	0.000366	0.3052	0.4712	CD
5	q31.1	132240227	rs6863548	5:132240227:A:G	A	G	0.0581	0.0094	6.376e-10	+++++	0	3.243	4	0.518	0.5288	0.2718	UC
5	q31.1	132240227	rs6863548	5:132240227:A:G	A	G	0.0723	0.0077	6.022e-21	++++-	67.5	12.299	4	0.01526	0.5288	0.2718	IBD
5	q31.1	132240239	rs6863213	5:132240239:C:T	T	C	0.1258	0.0123	1.491e-24	++++?	34.1	4.552	3	0.2077	0.3072	0.4712	CD
5	q31.1	132240239	rs6863213	5:132240239:C:T	T	C	0.0715	0.01	8.678e-13	++++?	0	2.982	3	0.3945	0.4195	0.0009921	UC
5	q31.1	132240239	rs6863213	5:132240239:C:T	T	C	0.094	0.0083	9.834e-30	++++?	0	0.608	3	0.8945	0.4195	0.0009921	IBD
5	q31.1	132241044	rs11949055	5:132241044:C:T	T	C	-0.1258	0.0123	1.491e-24	----?	28.2	4.176	3	0.2431	0.3072	0.4673	CD
5	q31.1	132241044	rs11949055	5:132241044:C:T	T	C	-0.0713	0.01	1.004e-12	----?	1.9	3.057	3	0.3829	0.4185	0.0009921	UC
5	q31.1	132241044	rs11949055	5:132241044:C:T	T	C	-0.094	0.0083	9.834e-30	----?	0	0.604	3	0.8955	0.4185	0.0009921	IBD
5	q31.1	132241079	rs11952099	5:132241079:A:G	A	G	-0.0866	0.0113	1.806e-14	----+	80.2	20.234	4	0.000449	0.3072	0.4792	CD
5	q31.1	132241079	rs11952099	5:132241079:A:G	A	G	-0.0578	0.0094	7.8e-10	-----	0	3.06	4	0.5478	0.5278	0.2718	UC
5	q31.1	132241079	rs11952099	5:132241079:A:G	A	G	-0.0723	0.0077	6.022e-21	----+	66.7	12.014	4	0.01725	0.5278	0.2718	IBD
5	q31.1	132241465	rs1588263	5:132241465:C:T	T	C	-0.0879	0.0113	7.324e-15	----+	77.4	17.725	4	0.001396	0.3072	0.4712	CD
5	q31.1	132241465	rs1588263	5:132241465:C:T	T	C	-0.058	0.0094	6.82e-10	-----	0	2.914	4	0.5724	0.5278	0.2778	UC
5	q31.1	132241465	rs1588263	5:132241465:C:T	T	C	-0.0728	0.0077	3.244e-21	-----	62.3	10.603	4	0.03141	0.5278	0.2778	IBD
5	q31.1	132241821	rs2136188	5:132241821:C:T	T	C	0.0877	0.0113	8.422e-15	++++-	77.3	17.594	4	0.001481	0.3062	0.4692	CD
5	q31.1	132241821	rs2136188	5:132241821:C:T	T	C	0.0579	0.0094	7.294e-10	+++++	0	2.919	4	0.5715	0.5278	0.2798	UC
5	q31.1	132241821	rs2136188	5:132241821:C:T	T	C	0.0727	0.0077	3.673e-21	+++++	62.1	10.551	4	0.0321	0.5278	0.2798	IBD
5	q31.1	132242156	NA	5:132242156:C:CCTGCTTTCT	CCTGCTTTCT	C	0.0738	0.0122	1.456e-09	??++-	72.9	7.384	2	0.02492	NA	NA	IBD
5	q31.1	132242201	rs2136187	5:132242201:C:T	T	C	-0.0864	0.0112	1.217e-14	----+	80.7	20.711	4	0.0003613	0.3062	0.4623	CD
5	q31.1	132242201	rs2136187	5:132242201:C:T	T	C	-0.0572	0.0094	1.164e-09	-----	0	3.099	4	0.5414	0.5278	0.2728	UC
5	q31.1	132242201	rs2136187	5:132242201:C:T	T	C	-0.0718	0.0077	1.113e-20	----+	67.4	12.287	4	0.01534	0.5278	0.2728	IBD
5	q31.1	132242572	rs2136186	5:132242572:A:G	A	G	0.0863	0.0113	2.221e-14	++++-	80.1	20.1	4	0.0004773	0.3072	0.4663	CD
5	q31.1	132242572	rs2136186	5:132242572:A:G	A	G	0.0579	0.0094	7.294e-10	+++++	0	3.051	4	0.5494	0.5278	0.2718	UC
5	q31.1	132242572	rs2136186	5:132242572:A:G	A	G	0.0723	0.0077	6.022e-21	++++-	66.6	11.993	4	0.0174	0.5278	0.2718	IBD
5	q31.1	132242915	rs4705927	5:132242915:C:G	C	G	-0.091	0.0113	8.072e-16	----+	81.9	22.044	4	0.0001965	0.3072	0.4683	CD
5	q31.1	132242915	rs4705927	5:132242915:C:G	C	G	-0.0589	0.0094	3.705e-10	-----	0	2.93	4	0.5696	0.5219	0.2718	UC
5	q31.1	132242915	rs4705927	5:132242915:C:G	C	G	-0.0741	0.0077	6.37e-22	----+	69.4	13.09	4	0.01084	0.5219	0.2718	IBD
5	q31.1	132242944	rs4705928	5:132242944:C:T	T	C	0.1254	0.0123	2.085e-24	++++?	35.7	4.666	3	0.1979	0.3072	0.4683	CD
5	q31.1	132242944	rs4705928	5:132242944:C:T	T	C	0.0711	0.01	1.16e-12	++++?	9.9	3.328	3	0.3437	0.4185	0.0009921	UC
5	q31.1	132242944	rs4705928	5:132242944:C:T	T	C	0.0939	0.0083	1.128e-29	++++?	0	0.628	3	0.89	0.4185	0.0009921	IBD
5	q31.1	132243262	rs162908	5:132243262:A:T	A	T	0.0867	0.0112	9.858e-15	++++-	80.3	20.282	4	0.0004394	0.3072	0.4683	CD
5	q31.1	132243262	rs162908	5:132243262:A:T	A	T	0.0578	0.0094	7.8e-10	+++++	0	3.063	4	0.5474	0.5278	0.2718	UC
5	q31.1	132243262	rs162908	5:132243262:A:T	A	T	0.0723	0.0077	6.022e-21	++++-	66.8	12.038	4	0.01707	0.5278	0.2718	IBD
5	q31.1	132244340	rs6890009	5:132244340:A:C	A	C	0.0875	0.0112	5.606e-15	++++-	80.8	20.825	4	0.000343	0.3062	0.4633	CD
5	q31.1	132244340	rs6890009	5:132244340:A:C	A	C	0.0578	0.0094	7.8e-10	+++++	0	2.969	4	0.563	0.5288	0.2718	UC
5	q31.1	132244340	rs6890009	5:132244340:A:C	A	C	0.0726	0.0077	4.157e-21	++++-	67.4	12.284	4	0.01536	0.5288	0.2718	IBD
5	q31.1	132244459	rs162907	5:132244459:A:G	A	G	0.0726	0.0113	1.321e-10	++++-	71.6	14.109	4	0.006955	0.3062	0.4633	CD
5	q31.1	132244459	rs162907	5:132244459:A:G	A	G	0.0583	0.0078	7.758e-14	++++-	64.8	11.353	4	0.02287	0.6103	0.5486	IBD
5	q31.1	132244527	rs6871350	5:132244527:C:T	T	C	-0.0864	0.0113	2.073e-14	----+	80.4	20.455	4	0.0004059	0.3072	0.4643	CD
5	q31.1	132244527	rs6871350	5:132244527:C:T	T	C	-0.0576	0.0094	8.918e-10	-----	0	2.932	4	0.5693	0.5278	0.2718	UC
5	q31.1	132244527	rs6871350	5:132244527:C:T	T	C	-0.0722	0.0077	6.812e-21	----+	66.4	11.887	4	0.01821	0.5278	0.2718	IBD
5	q31.1	132244541	rs2171247	5:132244541:G:T	T	G	0.0871	0.0113	1.278e-14	++++-	77	17.421	4	0.001601	0.3052	0.4633	CD
5	q31.1	132244541	rs2171247	5:132244541:G:T	T	G	0.0573	0.0094	1.089e-09	+++++	0	2.847	4	0.5838	0.5288	0.2778	UC
5	q31.1	132244541	rs2171247	5:132244541:G:T	T	G	0.0721	0.0077	7.704e-21	+++++	61.2	10.298	4	0.0357	0.5288	0.2778	IBD
5	q31.1	132245918	rs28472559	5:132245918:A:G	A	G	0.0877	0.0112	4.865e-15	++++-	80.7	20.771	4	0.0003516	0.3052	0.4633	CD
5	q31.1	132245918	rs28472559	5:132245918:A:G	A	G	0.0579	0.0094	7.294e-10	+++++	0	2.949	4	0.5663	0.5278	0.2718	UC
5	q31.1	132245918	rs28472559	5:132245918:A:G	A	G	0.0726	0.0077	4.157e-21	++++-	67.4	12.274	4	0.01543	0.5278	0.2718	IBD
5	q31.1	132246663	rs3844312	5:132246663:C:T	T	C	0.1247	0.0123	3.739e-24	++++?	31.4	4.375	3	0.2237	0.3062	0.4643	CD
5	q31.1	132246663	rs3844312	5:132246663:C:T	T	C	0.071	0.01	1.248e-12	++++?	0	2.967	3	0.3968	0.4115	0.0009921	UC
5	q31.1	132246663	rs3844312	5:132246663:C:T	T	C	0.0935	0.0083	1.952e-29	++++?	0	0.647	3	0.8855	0.4115	0.0009921	IBD
5	q31.1	132246679	.	5:132246679:A:AACAATGAAGTATTC	A	AACAATGAAGTATTC	0.0628	0.011	1.136e-08	??++-	79.1	9.586	2	0.008286	0.5219	0.2718	IBD
5	q31.1	132247427	rs6867282	5:132247427:C:G	C	G	0.0881	0.0113	6.367e-15	++++-	77	17.375	4	0.001634	0.3042	0.4692	CD
5	q31.1	132247427	rs6867282	5:132247427:C:G	C	G	0.0578	0.0094	7.8e-10	+++++	0	2.918	4	0.5716	0.5278	0.2778	UC
5	q31.1	132247427	rs6867282	5:132247427:C:G	C	G	0.0729	0.0077	2.865e-21	+++++	61.7	10.431	4	0.03376	0.5278	0.2778	IBD
5	q31.1	132247547	rs371709	5:132247547:A:G	A	G	-0.0723	0.0113	1.572e-10	----+	71	13.813	4	0.007915	0.3121	0.4683	CD
5	q31.1	132247547	rs371709	5:132247547:A:G	A	G	-0.0583	0.0078	7.758e-14	-----	64.4	11.221	4	0.02419	0.6093	0.5476	IBD
5	q31.1	132247599	rs112300250	5:132247599:A:G	A	G	0.0866	0.0113	1.806e-14	++++-	79.5	19.523	4	0.0006203	0.3042	0.4643	CD
5	q31.1	132247599	rs112300250	5:132247599:A:G	A	G	0.0574	0.0094	1.019e-09	+++++	0	3.105	4	0.5405	0.5268	0.2718	UC
5	q31.1	132247599	rs112300250	5:132247599:A:G	A	G	0.0721	0.0077	7.704e-21	++++-	65.3	11.529	4	0.02122	0.5268	0.2718	IBD
5	q31.1	132248485	rs4705929	5:132248485:G:T	T	G	0.0884	0.0113	5.158e-15	++++-	76.9	17.346	4	0.001656	0.3062	0.4643	CD
5	q31.1	132248485	rs4705929	5:132248485:G:T	T	G	0.0576	0.0094	8.918e-10	+++++	0	2.787	4	0.5941	0.5278	0.2788	UC
5	q31.1	132248485	rs4705929	5:132248485:G:T	T	G	0.0729	0.0077	2.865e-21	+++++	61.3	10.337	4	0.03511	0.5278	0.2788	IBD
5	q31.1	132250265	rs7701414	5:132250265:A:G	A	G	-0.1241	0.0123	6.153e-24	----?	34	4.544	3	0.2084	0.3062	0.4643	CD
5	q31.1	132250265	rs7701414	5:132250265:A:G	A	G	-0.0707	0.01	1.549e-12	----?	1.4	3.042	3	0.3852	0.4195	0.0009921	UC
5	q31.1	132250265	rs7701414	5:132250265:A:G	A	G	-0.0932	0.0083	2.941e-29	----?	0	0.663	3	0.8819	0.4195	0.0009921	IBD
5	q31.1	132250656	rs4330455	5:132250656:C:T	T	C	-0.0877	0.0113	8.422e-15	----+	79	19.092	4	0.0007538	0.3062	0.4653	CD
5	q31.1	132250656	rs4330455	5:132250656:C:T	T	C	-0.0576	0.0094	8.918e-10	-----	0	2.737	4	0.6027	0.5288	0.2718	UC
5	q31.1	132250656	rs4330455	5:132250656:C:T	T	C	-0.0726	0.0077	4.157e-21	-----	63.8	11.056	4	0.02594	0.5288	0.2718	IBD
5	q31.1	132250787	rs3763112	5:132250787:A:G	A	G	-0.0904	0.0113	1.244e-15	----+	76.2	16.819	4	0.002096	0.3062	0.4722	CD
5	q31.1	132250787	rs3763112	5:132250787:A:G	A	G	-0.0583	0.0094	5.57e-10	-----	0	2.652	4	0.6176	0.5278	0.2778	UC
5	q31.1	132250787	rs3763112	5:132250787:A:G	A	G	-0.074	0.0077	7.227e-22	-----	59.6	9.902	4	0.04211	0.5278	0.2778	IBD
5	q31.1	132250866	rs334902	5:132250866:C:G	C	G	-0.0894	0.0113	2.543e-15	----+	75.6	16.415	4	0.002509	0.3062	0.4683	CD
5	q31.1	132250866	rs334902	5:132250866:C:G	C	G	-0.0582	0.0094	5.96e-10	-----	0	2.78	4	0.5953	0.5278	0.2778	UC
5	q31.1	132250866	rs334902	5:132250866:C:G	C	G	-0.0736	0.0077	1.195e-21	-----	58.6	9.657	4	0.04663	0.5278	0.2778	IBD
5	q31.1	132250905	rs4594848	5:132250905:A:C	A	C	0.1265	0.0123	8.273e-25	++++?	27.2	4.121	3	0.2487	0.3052	0.4633	CD
5	q31.1	132250905	rs4594848	5:132250905:A:C	A	C	0.0714	0.01	9.333e-13	++++?	1.6	3.048	3	0.3843	0.4185	0.0009921	UC
5	q31.1	132250905	rs4594848	5:132250905:A:C	A	C	0.0945	0.0083	4.936e-30	++++?	0	0.476	3	0.9241	0.4185	0.0009921	IBD
5	q31.1	132251993	rs4705930	5:132251993:C:G	C	G	0.0882	0.0113	5.936e-15	++++-	77	17.359	4	0.001646	0.3042	0.4683	CD
5	q31.1	132251993	rs4705930	5:132251993:C:G	C	G	0.0577	0.0094	8.341e-10	+++++	0	2.945	4	0.567	0.5288	0.2798	UC
5	q31.1	132251993	rs4705930	5:132251993:C:G	C	G	0.0729	0.0077	2.865e-21	+++++	61.6	10.422	4	0.03389	0.5288	0.2798	IBD
5	q31.1	132252267	rs81598	5:132252267:C:G	C	G	-0.0744	0.0113	4.577e-11	----+	71.3	13.917	4	0.007564	0.3042	0.4633	CD
5	q31.1	132252267	rs81598	5:132252267:C:G	C	G	-0.0586	0.0078	5.787e-14	-----	64.6	11.31	4	0.02329	0.6103	0.5476	IBD
5	q31.1	132252312	NA	5:132252312:T:TAA	T	TAA	-0.0714	0.0124	8.508e-09	??---	0	1.879	2	0.3908	NA	NA	IBD
5	q31.1	132252458	rs7736284	5:132252458:C:T	T	C	-0.0872	0.0113	1.193e-14	----+	78.4	18.517	4	0.0009776	0.3042	0.4633	CD
5	q31.1	132252458	rs7736284	5:132252458:C:T	T	C	-0.0576	0.0094	8.918e-10	-----	0	2.86	4	0.5816	0.5288	0.2788	UC
5	q31.1	132252458	rs7736284	5:132252458:C:T	T	C	-0.0724	0.0077	5.323e-21	-----	63.1	10.836	4	0.02847	0.5288	0.2788	IBD
5	q31.1	132252652	rs4705931	5:132252652:C:T	T	C	-0.0897	0.0112	1.157e-15	----+	77.5	17.75	4	0.001381	0.3062	0.4683	CD
5	q31.1	132252652	rs4705931	5:132252652:C:T	T	C	-0.0585	0.0094	4.865e-10	-----	0	2.63	4	0.6216	0.5278	0.2887	UC
5	q31.1	132252652	rs4705931	5:132252652:C:T	T	C	-0.0741	0.0077	6.37e-22	-----	60	10.002	4	0.04039	0.5278	0.2887	IBD
5	q31.1	132254421	rs162902	5:132254421:C:G	C	G	-0.0522	0.0093	1.99e-08	?----	52.7	6.34	3	0.09619	0.6093	0.5655	IBD
5	q31.1	132254564	rs7727038	5:132254564:C:T	T	C	0.0973	0.0118	1.641e-16	++++-	33.1	5.982	4	0.2005	0.4433	0.4633	CD
5	q31.1	132254564	rs7727038	5:132254564:C:T	T	C	0.071	0.008	6.993e-19	++++-	62.9	10.772	4	0.02925	0.492	0.09821	IBD
5	q31.1	132254694	rs17516457	5:132254694:C:T	T	C	-0.149	0.0124	2.923e-33	----?	49.1	5.897	3	0.1167	0.4722	0.4683	CD
5	q31.1	132254694	rs17516457	5:132254694:C:T	T	C	-0.0835	0.0101	1.37e-16	----?	0	2.706	3	0.4393	0.3678	0.0009921	UC
5	q31.1	132254694	rs17516457	5:132254694:C:T	T	C	-0.1109	0.0083	1.016e-40	----?	0	2.534	3	0.4691	0.3678	0.0009921	IBD
5	q31.1	132254841	rs7727544	5:132254841:C:T	T	C	0.0963	0.0118	3.322e-16	++++-	31	5.801	4	0.2145	0.4423	0.4683	CD
5	q31.1	132254841	rs7727544	5:132254841:C:T	T	C	0.071	0.008	6.993e-19	++++-	63.2	10.877	4	0.02799	0.492	0.09821	IBD
5	q31.1	132256032	rs112537099	5:132256032:C:G	C	G	-0.1253	0.0123	2.267e-24	----?	27.8	4.154	3	0.2453	0.4423	0.4683	CD
5	q31.1	132256032	rs112537099	5:132256032:C:G	C	G	-0.0716	0.01	8.068e-13	----?	5.8	3.183	3	0.3643	0.4185	0.0009921	UC
5	q31.1	132256032	rs112537099	5:132256032:C:G	C	G	-0.0945	0.0082	9.941e-31	----?	0	0.795	3	0.8508	0.4185	0.0009921	IBD
5	q31.1	132256369	.	5:132256369:A:AC	A	AC	0.0625	0.0102	8.93e-10	?+++-	74.2	11.622	3	0.008798	0.6034	0.3819	IBD
5	q31.1	132256712	rs7720230	5:132256712:G:T	T	G	-0.1257	0.0123	1.622e-24	----?	27.3	4.128	3	0.248	0.4414	0.4683	CD
5	q31.1	132256712	rs7720230	5:132256712:G:T	T	G	-0.0709	0.01	1.341e-12	----?	8	3.261	3	0.3531	0.4185	0.0009921	UC
5	q31.1	132256712	rs7720230	5:132256712:G:T	T	G	-0.0942	0.0082	1.519e-30	----?	0	0.77	3	0.8567	0.4185	0.0009921	IBD
5	q31.1	132257177	rs3900945	5:132257177:C:T	T	C	-0.0733	0.0114	1.278e-10	----+	67.9	12.473	4	0.01416	0.4414	0.4683	CD
5	q31.1	132257177	rs3900945	5:132257177:C:T	T	C	-0.0592	0.0078	3.205e-14	----+	67.6	12.346	4	0.01495	0.5994	0.3819	IBD
5	q31.1	132258935	rs71583465	5:132258935:C:G	C	G	0.0749	0.0114	5.026e-11	++++-	68	12.513	4	0.01392	0.4423	0.4683	CD
5	q31.1	132258935	rs71583465	5:132258935:C:G	C	G	0.0603	0.0078	1.069e-14	++++-	67.5	12.295	4	0.01529	0.6004	0.3819	IBD
5	q31.1	132259949	.	5:132259949:C:CTTAT	CTTAT	C	-0.0524	0.0091	8.499e-09	?----	56	6.822	3	0.07779	0.6074	0.5655	IBD
5	q31.1	132260091	rs162904	5:132260091:C:T	T	C	-0.0772	0.0113	8.382e-12	-----	52	8.339	4	0.07993	0.4433	0.3562	CD
5	q31.1	132260091	rs162904	5:132260091:C:T	T	C	-0.0592	0.0078	3.205e-14	-----	54.7	8.827	4	0.06556	0.6083	0.5655	IBD
5	q31.1	132260726	rs10076701	5:132260726:C:T	T	C	-0.0974	0.0118	1.529e-16	----+	34.1	6.068	4	0.1941	0.4423	0.3552	CD
5	q31.1	132260726	rs10076701	5:132260726:C:T	T	C	-0.0717	0.008	3.174e-19	----+	63	10.824	4	0.02861	0.4901	0.09821	IBD
5	q31.1	132261312	rs7735891	5:132261312:C:T	T	C	0.1283	0.0123	1.792e-25	++++?	33.9	4.535	3	0.2092	0.4423	0.4365	CD
5	q31.1	132261312	rs7735891	5:132261312:C:T	T	C	0.072	0.01	6.021e-13	++++?	0	2.449	3	0.4846	0.4235	0.0009921	UC
5	q31.1	132261312	rs7735891	5:132261312:C:T	T	C	0.0959	0.0082	1.35e-31	++++?	0	0.88	3	0.8302	0.4235	0.0009921	IBD
5	q31.1	132261699	rs10463891	5:132261699:A:G	A	G	-0.0771	0.0114	1.35e-11	----+	72.4	14.468	4	0.005941	0.4423	0.4345	CD
5	q31.1	132261699	rs10463891	5:132261699:A:G	A	G	-0.0617	0.0078	2.569e-15	----+	70.7	13.649	4	0.008504	0.6054	0.3819	IBD
5	q31.1	132263012	rs10463892	5:132263012:C:T	T	C	-0.0952	0.0118	7.158e-16	----+	32.2	5.899	4	0.2068	0.4423	0.3552	CD
5	q31.1	132263012	rs10463892	5:132263012:C:T	T	C	-0.0714	0.008	4.457e-19	----+	63.6	10.993	4	0.02664	0.5	0.09821	IBD
5	q31.1	132263053	.	5:132263053:A:ATTTG	A	ATTTG	0.0668	0.0118	1.505e-08	??++-	81.4	10.751	2	0.004629	0.498	0.09821	IBD
5	q31.1	132263063	rs55633655	5:132263063:G:T	T	G	-0.0698	0.0097	6.206e-13	?---+	72.6	10.931	3	0.01211	0.498	0.09821	IBD
5	q31.1	132263677	rs932019	5:132263677:C:T	T	C	-0.0768	0.0114	1.619e-11	----+	72.6	14.61	4	0.005583	0.4423	0.3542	CD
5	q31.1	132263677	rs932019	5:132263677:C:T	T	C	-0.0614	0.0078	3.496e-15	----+	71.1	13.84	4	0.007825	0.6054	0.3819	IBD
5	q31.1	132263954	rs4361510	5:132263954:C:T	T	C	0.0769	0.0114	1.524e-11	++++-	72.7	14.635	4	0.005521	0.4414	0.3571	CD
5	q31.1	132263954	rs4361510	5:132263954:C:T	T	C	0.0612	0.0078	4.29e-15	++++-	70.9	13.769	4	0.008069	0.6054	0.3819	IBD
5	q31.1	132264494	rs13357280	5:132264494:A:G	A	G	-0.1283	0.0123	1.792e-25	----?	29.7	4.269	3	0.2339	0.4414	0.4375	CD
5	q31.1	132264494	rs13357280	5:132264494:A:G	A	G	-0.0722	0.01	5.199e-13	----?	0	2.584	3	0.4603	0.4245	0.0009921	UC
5	q31.1	132264494	rs13357280	5:132264494:A:G	A	G	-0.0961	0.0082	1.013e-31	----?	0	0.784	3	0.8534	0.4245	0.0009921	IBD
5	q31.1	132264866	rs58835386	5:132264866:A:G	A	G	-0.0956	0.0118	5.42e-16	----+	33.4	6.002	4	0.199	0.4414	0.4395	CD
5	q31.1	132264866	rs58835386	5:132264866:A:G	A	G	-0.0713	0.008	4.989e-19	----+	63.8	11.054	4	0.02596	0.501	0.09921	IBD
5	q31.1	132264896	rs61352298	5:132264896:C:G	C	G	0.0767	0.0114	1.719e-11	++++-	72.5	14.572	4	0.005677	0.4414	0.4375	CD
5	q31.1	132264896	rs61352298	5:132264896:C:G	C	G	0.0612	0.0078	4.29e-15	++++-	70.9	13.752	4	0.008131	0.6054	0.3819	IBD
5	q31.1	132266027	rs1979981	5:132266027:A:G	A	G	0.0767	0.0114	1.719e-11	++++-	72.6	14.604	4	0.005598	0.4414	0.4395	CD
5	q31.1	132266027	rs1979981	5:132266027:A:G	A	G	0.061	0.0078	5.261e-15	++++-	70.8	13.706	4	0.008296	0.6054	0.3819	IBD
5	q31.1	132266473	rs1007602	5:132266473:C:T	T	C	-0.0765	0.0114	1.939e-11	----+	72.4	14.471	4	0.005935	0.4414	0.4365	CD
5	q31.1	132266473	rs1007602	5:132266473:C:T	T	C	-0.0611	0.0078	4.751e-15	----+	70.8	13.707	4	0.00829	0.6054	0.3819	IBD
5	q31.1	132267114	rs4705852	5:132267114:A:G	A	G	-0.0765	0.0114	1.939e-11	----+	72.5	14.535	4	0.005769	0.4414	0.4395	CD
5	q31.1	132267114	rs4705852	5:132267114:A:G	A	G	-0.061	0.0078	5.261e-15	----+	70.8	13.684	4	0.008374	0.6054	0.3819	IBD
5	q31.1	132268564	rs7736102	5:132268564:A:G	A	G	0.0948	0.0118	9.442e-16	++++-	31.2	5.818	4	0.2132	0.4215	0.4554	CD
5	q31.1	132268564	rs7736102	5:132268564:A:G	A	G	0.0712	0.008	5.585e-19	++++-	63.6	10.991	4	0.02666	0.501	0.09821	IBD
5	q31.1	132268842	rs6897575	5:132268842:C:T	T	C	0.0945	0.0118	1.161e-15	++++-	32.7	5.941	4	0.2036	0.4414	0.4663	CD
5	q31.1	132268842	rs6897575	5:132268842:C:T	T	C	0.0708	0.008	8.752e-19	++++-	63.6	10.976	4	0.02684	0.501	0.09821	IBD
5	q31.1	132269978	NA	5:132269978:A:ATG	A	ATG	-0.0884	0.0154	9.453e-09	??--?	0	0.295	1	0.587	NA	NA	UC
5	q31.1	132269978	NA	5:132269978:A:ATG	A	ATG	-0.0994	0.0129	1.304e-14	??--?	0	0.002	1	0.9632	NA	NA	IBD
5	q31.1	132270128	rs270621	5:132270128:A:C	A	C	0.0787	0.0113	3.293e-12	+++++	59.4	9.852	4	0.043	0.4414	0.3948	CD
5	q31.1	132270128	rs270621	5:132270128:A:C	A	C	0.06	0.0078	1.445e-14	+++++	59.9	9.973	4	0.04088	0.6143	0.5655	IBD
5	q31.1	132271607	rs55722650	5:132271607:C:T	T	C	0.1521	0.0124	1.377e-34	++++?	53.8	6.494	3	0.08988	0.4414	0.3482	CD
5	q31.1	132271607	rs55722650	5:132271607:C:T	T	C	0.0846	0.0101	5.465e-17	++++?	0	2.307	3	0.5111	0.3728	0.0009921	UC
5	q31.1	132271607	rs55722650	5:132271607:C:T	T	C	0.1128	0.0083	4.568e-42	++++?	0	2.688	3	0.4422	0.3728	0.0009921	IBD
5	q31.1	132271709	rs10479000	5:132271709:C:T	T	C	-0.1284	0.0123	1.645e-25	----?	34.3	4.566	3	0.2065	0.4433	0.3522	CD
5	q31.1	132271709	rs10479000	5:132271709:C:T	T	C	-0.0732	0.01	2.48e-13	----?	0	2.519	3	0.4719	0.4225	0.0009921	UC
5	q31.1	132271709	rs10479000	5:132271709:C:T	T	C	-0.0966	0.0082	4.921e-32	----?	0	0.832	3	0.8418	0.4225	0.0009921	IBD
5	q31.1	132276179	rs162894	5:132276179:G:T	T	G	-0.0789	0.0113	2.904e-12	-----	59.7	9.926	4	0.04169	0.4394	0.3502	CD
5	q31.1	132276179	rs162894	5:132276179:G:T	T	G	-0.0603	0.0078	1.069e-14	-----	60.6	10.165	4	0.03774	0.6143	0.5655	IBD
5	q31.1	132278745	rs157573	5:132278745:A:C	A	C	-0.0652	0.0109	2.209e-09	-----	35.9	6.241	4	0.1819	0.7664	0.6379	UC
5	q31.1	132278745	rs157573	5:132278745:A:C	A	C	-0.07	0.009	7.381e-15	-----	64	11.113	4	0.02533	0.7664	0.6379	IBD
5	q31.1	132279288	rs7737937	5:132279288:A:G	A	G	-0.0624	0.0114	4.408e-08	-----	31.8	5.861	4	0.2098	0.1292	0.09722	IBD
5	q31.1	132281631	rs60492295	5:132281631:A:G	A	G	-0.0639	0.0116	3.617e-08	-----	11.1	4.501	4	0.3424	0.1233	0.09226	IBD
5	q31.1	132287557	rs162892	5:132287557:A:G	A	G	-0.0796	0.0114	2.901e-12	-----	66.8	12.058	4	0.01693	0.4394	0.3492	CD
5	q31.1	132287557	rs162892	5:132287557:A:G	A	G	-0.0609	0.0079	1.269e-14	0	66.2	11.827	4	0.01868	0.6193	0.5704	IBD
5	q31.1	132287575	rs162891	5:132287575:C:T	T	C	-0.0786	0.0114	5.396e-12	-----	66.9	12.082	4	0.01675	0.4414	0.3512	CD
5	q31.1	132287575	rs162891	5:132287575:C:T	T	C	-0.0597	0.0078	1.951e-14	----+	67.1	12.162	4	0.01619	0.6143	0.5694	IBD
5	q31.1	132287665	rs7705189	5:132287665:A:G	A	G	-0.1285	0.0123	1.51e-25	----?	42.4	5.205	3	0.1574	0.4354	0.3512	CD
5	q31.1	132287665	rs7705189	5:132287665:A:G	A	G	-0.0757	0.01	3.732e-14	----?	0	2.934	3	0.402	0.4314	0.002976	UC
5	q31.1	132287665	rs7705189	5:132287665:A:G	A	G	-0.0982	0.0083	2.689e-32	----?	0	0.73	3	0.8661	0.4314	0.002976	IBD
5	q31.1	132287965	rs162890	5:132287965:C:T	T	C	-0.0796	0.0116	6.787e-12	----+	78.1	18.303	4	0.001076	0.4394	0.3522	CD
5	q31.1	132287965	rs162890	5:132287965:C:T	T	C	-0.0635	0.0079	9.134e-16	----+	76	16.696	4	0.002215	0.6203	0.4365	IBD
5	q31.1	132287990	rs112824150	5:132287990:G:GT	G	GT	-0.0701	0.0103	1.005e-11	?---?	0	0.263	2	0.8769	0.6054	0.3819	IBD
5	q31.1	132287991	rs12719454	5:132287991:G:T	T	G	0.0578	0.0094	7.8e-10	?+++-	72.8	11.038	3	0.01152	0.6054	0.3829	IBD
5	q31.1	132288383	rs2667736	5:132288383:A:G	A	G	-0.0799	0.0131	1.066e-09	----+	64.9	11.387	4	0.02255	0.837	0.9196	UC
5	q31.1	132288383	rs2667736	5:132288383:A:G	A	G	-0.0777	0.0108	6.272e-13	-----	52.5	8.423	4	0.07726	0.837	0.9196	IBD
5	q31.1	132289476	rs2662314	5:132289476:C:T	T	C	-0.0855	0.013	4.803e-11	-----	64	11.101	4	0.02545	0.837	0.9167	UC
5	q31.1	132289476	rs2662314	5:132289476:C:T	T	C	-0.0817	0.0107	2.249e-14	-----	54.5	8.782	4	0.0668	0.837	0.9167	IBD
5	q31.1	132289683	rs2667735	5:132289683:A:G	A	G	-0.0819	0.0129	2.169e-10	-----	63.8	11.035	4	0.02617	0.834	0.9167	UC
5	q31.1	132289683	rs2667735	5:132289683:A:G	A	G	-0.0792	0.0106	7.917e-14	-----	51.7	8.279	4	0.08187	0.834	0.9167	IBD
5	q31.1	132289727	rs2087097	5:132289727:A:G	A	G	-0.0792	0.0131	1.487e-09	-----	73.9	15.347	4	0.004033	0.4394	0.3512	CD
5	q31.1	132289727	rs2087097	5:132289727:A:G	A	G	-0.0787	0.0107	1.907e-13	-----	48.7	7.792	4	0.09949	0.7535	0.8175	UC
5	q31.1	132289727	rs2087097	5:132289727:A:G	A	G	-0.079	0.0088	2.776e-19	-----	53.7	8.636	4	0.07087	0.7535	0.8175	IBD
5	q31.1	132290419	rs157572	5:132290419:C:G	C	G	-0.0938	0.0125	6.19e-14	-----	71.2	13.884	4	0.007674	0.4414	0.3522	CD
5	q31.1	132290419	rs157572	5:132290419:C:G	C	G	-0.0847	0.0103	1.98e-16	-----	44.1	7.16	4	0.1277	0.6988	0.8224	UC
5	q31.1	132290419	rs157572	5:132290419:C:G	C	G	-0.0887	0.0085	1.711e-25	-----	58.9	9.726	4	0.0453	0.6988	0.8224	IBD
5	q31.1	132290918	rs156109	5:132290918:C:T	T	C	0.0931	0.0123	3.758e-14	+++++	67.9	12.471	4	0.01417	0.4443	0.3522	CD
5	q31.1	132290918	rs156109	5:132290918:C:T	T	C	0.088	0.0101	2.963e-18	+++++	56	9.095	4	0.05877	0.6889	0.8145	UC
5	q31.1	132290918	rs156109	5:132290918:C:T	T	C	0.0907	0.0083	8.496e-28	+++++	57.5	9.417	4	0.05148	0.6889	0.8145	IBD
5	q31.1	132293472	rs162887	5:132293472:A:G	A	G	-0.0651	0.0117	2.635e-08	----+	73.2	14.927	4	0.004856	0.4394	0.3512	CD
5	q31.1	132293472	rs162887	5:132293472:A:G	A	G	-0.052	0.008	8.032e-11	----+	77.6	17.83	4	0.001332	0.6789	0.6558	IBD
5	q31.1	132294079	rs460089	5:132294079:C:G	C	G	-0.0648	0.0117	3.051e-08	----+	73.1	14.887	4	0.004942	0.4394	0.3512	CD
5	q31.1	132294079	rs460089	5:132294079:C:G	C	G	-0.0517	0.008	1.03e-10	----+	77.2	17.565	4	0.001501	0.6789	0.6548	IBD
5	q31.1	132294369	rs460271	5:132294369:C:G	C	G	-0.0511	0.008	1.686e-10	----+	77.8	18.026	4	0.00122	0.6789	0.6567	IBD
5	q31.1	132295159	rs35260072	5:132295159:A:C	A	C	-0.1607	0.0123	5.216e-39	----?	64.2	8.386	3	0.03867	0.4394	0.3512	CD
5	q31.1	132295159	rs35260072	5:132295159:A:C	A	C	-0.0834	0.01	7.429e-17	----?	0	0.342	3	0.952	0.3877	0.0009921	UC
5	q31.1	132295159	rs35260072	5:132295159:A:C	A	C	-0.1151	0.0083	9.973e-44	----?	23.7	3.933	3	0.2687	0.3877	0.0009921	IBD
5	q31.1	132297662	rs419291	5:132297662:C:T	T	C	-0.0732	0.0112	6.331e-11	----+	73.2	14.942	4	0.004823	0.4394	0.3512	CD
5	q31.1	132297662	rs419291	5:132297662:C:T	T	C	-0.0568	0.0077	1.624e-13	----+	78.3	18.398	4	0.001031	0.5875	0.3522	IBD
5	q31.1	132301645	rs270612	5:132301645:A:G	A	G	0.0648	0.0116	2.321e-08	++++-	77	17.386	4	0.001626	0.4394	0.3522	CD
5	q31.1	132301645	rs270612	5:132301645:A:G	A	G	0.052	0.008	8.032e-11	++++-	79.7	19.689	4	0.0005751	0.6769	0.6567	IBD
5	q31.1	132302631	rs72795121	5:132302631:A:T	A	T	0.1381	0.0122	1.049e-29	++++?	59.7	7.441	3	0.0591	0.4394	0.3512	CD
5	q31.1	132302631	rs72795121	5:132302631:A:T	A	T	0.0732	0.0099	1.425e-13	++++?	0	0.553	3	0.9071	0.4324	0.0009921	UC
5	q31.1	132302631	rs72795121	5:132302631:A:T	A	T	0.0997	0.0082	5.168e-34	++++?	0	2.039	3	0.5644	0.4324	0.0009921	IBD
5	q31.1	132304843	rs6860806	5:132304843:A:G	A	G	-0.103	0.0112	3.7e-20	----+	86.5	29.707	4	5.615e-06	0.4394	0.3472	CD
5	q31.1	132304843	rs6860806	5:132304843:A:G	A	G	-0.0562	0.0093	1.513e-09	-----	13.3	4.616	4	0.329	0.5288	0.3046	UC
5	q31.1	132304843	rs6860806	5:132304843:A:G	A	G	-0.0782	0.0077	3.121e-24	----+	79.6	19.618	4	0.0005941	0.5288	0.3046	IBD
5	q31.1	132304890	rs270613	5:132304890:A:G	A	G	-0.0736	0.0112	4.983e-11	----+	77.8	17.986	4	0.001242	0.4394	0.3462	CD
5	q31.1	132304890	rs270613	5:132304890:A:G	A	G	-0.0569	0.0077	1.473e-13	----+	82.7	23.141	4	0.0001187	0.5835	0.3284	IBD
5	q31.1	132305120	rs270614	5:132305120:A:G	A	G	0.0642	0.0116	3.121e-08	++++-	76.7	17.164	4	0.001796	0.4394	0.2976	CD
5	q31.1	132305120	rs270614	5:132305120:A:G	A	G	0.0515	0.008	1.215e-10	++++-	79.5	19.529	4	0.0006186	0.6769	0.6558	IBD
5	q31.1	132305880	rs270615	5:132305880:C:G	C	G	0.0641	0.0116	3.279e-08	++++-	76.5	17.053	4	0.001888	0.4394	0.3016	CD
5	q31.1	132305880	rs270615	5:132305880:C:G	C	G	0.0515	0.008	1.215e-10	++++-	79.5	19.508	4	0.0006245	0.6769	0.6548	IBD
5	q31.1	132312713	rs270608	5:132312713:C:T	T	C	0.0645	0.0115	2.039e-08	++++-	76	16.697	4	0.002213	0.4394	0.2927	CD
5	q31.1	132312713	rs270608	5:132312713:C:T	T	C	0.0522	0.008	6.8e-11	++++-	78.4	18.558	4	0.0009595	0.669	0.6548	IBD
5	q31.1	132313493	rs270607	5:132313493:A:G	A	G	-0.0662	0.0115	8.586e-09	----+	77.9	18.119	4	0.00117	0.4394	0.2917	CD
5	q31.1	132313493	rs270607	5:132313493:A:G	A	G	-0.0522	0.0079	3.906e-11	----+	78.8	18.905	4	0.0008203	0.672	0.6558	IBD
5	q31.1	132315174	rs270606	5:132315174:A:G	A	G	-0.0634	0.0116	4.616e-08	----+	76.7	17.137	4	0.001818	0.4404	0.2907	CD
5	q31.1	132315174	rs270606	5:132315174:A:G	A	G	-0.0502	0.008	3.496e-10	----+	78.9	18.913	4	0.0008175	0.6769	0.6558	IBD
5	q31.1	132316118	rs270605	5:132316118:C:T	T	C	0.074	0.0112	3.918e-11	++++-	78.1	18.246	4	0.001105	0.4404	0.2907	CD
5	q31.1	132316118	rs270605	5:132316118:C:T	T	C	0.0563	0.0077	2.638e-13	++++-	82.5	22.874	4	0.0001342	0.5845	0.3264	IBD
5	q31.1	132316836	rs11950562	5:132316836:A:C	A	C	-0.138	0.0122	1.151e-29	----?	59.6	7.429	3	0.05942	0.4583	0.2917	CD
5	q31.1	132316836	rs11950562	5:132316836:A:C	A	C	-0.0704	0.0099	1.151e-12	----?	0	0.818	3	0.8452	0.4404	0.0009921	UC
5	q31.1	132316836	rs11950562	5:132316836:A:C	A	C	-0.0981	0.0082	5.524e-33	----?	0	1.746	3	0.6267	0.4404	0.0009921	IBD
5	q31.1	132318232	rs156322	5:132318232:C:T	T	C	0.0635	0.0116	4.396e-08	++++-	75.9	16.624	4	0.002286	0.4583	0.2927	CD
5	q31.1	132318232	rs156322	5:132318232:C:T	T	C	0.0501	0.008	3.789e-10	++++-	77.9	18.098	4	0.001181	0.6769	0.6548	IBD
5	q31.1	132319724	rs270603	5:132319724:C:G	C	G	0.0499	0.008	4.446e-10	++++-	78.6	18.723	4	0.0008908	0.6769	0.6558	IBD
5	q31.1	132319847	rs682821	5:132319847:C:T	T	C	-0.0628	0.0115	4.738e-08	----+	76.5	17.035	4	0.001903	0.4612	0.2907	CD
5	q31.1	132319847	rs682821	5:132319847:C:T	T	C	-0.0498	0.008	4.816e-10	----+	78.6	18.731	4	0.0008878	0.6769	0.6558	IBD
5	q31.1	132320824	rs272842	5:132320824:A:G	A	G	-0.0736	0.0112	4.983e-11	----+	78.3	18.417	4	0.001023	0.4632	0.2004	CD
5	q31.1	132320824	rs272842	5:132320824:A:G	A	G	-0.0559	0.0077	3.878e-13	----+	82.6	23.004	4	0.0001264	0.5845	0.3284	IBD
5	q31.1	132321007	rs270602	5:132321007:C:T	T	C	-0.0707	0.0112	2.746e-10	----+	72.5	14.553	4	0.005723	0.4652	0.2004	CD
5	q31.1	132321007	rs270602	5:132321007:C:T	T	C	-0.0547	0.0077	1.213e-12	----+	77.2	17.575	4	0.001494	0.5885	0.3522	IBD
5	q31.1	132321304	rs270601	5:132321304:C:T	T	C	-0.0498	0.008	4.816e-10	----+	78.6	18.655	4	0.0009184	0.6769	0.6558	IBD
5	q31.1	132323925	rs273917	5:132323925:A:G	A	G	-0.0503	0.008	3.226e-10	----+	79	19.074	4	0.0007601	0.6769	0.6558	IBD
5	q31.1	132324137	rs273916	5:132324137:A:C	A	C	0.0498	0.008	4.816e-10	++++-	78.5	18.632	4	0.000928	0.6769	0.6558	IBD
5	q31.1	132324426	rs273915	5:132324426:C:G	C	G	0.0629	0.0115	4.511e-08	++++-	76.4	16.968	4	0.001961	0.4583	0.2004	CD
5	q31.1	132324426	rs273915	5:132324426:C:G	C	G	0.0497	0.008	5.215e-10	++++-	78.5	18.589	4	0.0009466	0.6769	0.6558	IBD
5	q31.1	132324738	rs273914	5:132324738:A:T	A	T	-0.0737	0.0112	4.693e-11	----+	78.2	18.307	4	0.001075	0.4583	0.2391	CD
5	q31.1	132324738	rs273914	5:132324738:A:T	A	T	-0.056	0.0077	3.523e-13	----+	82.6	23.015	4	0.0001258	0.5845	0.3274	IBD
5	q31.1	132325463	rs273913	5:132325463:C:T	T	C	-0.0719	0.0112	1.366e-10	----+	78.1	18.281	4	0.001087	0.4583	0.2222	CD
5	q31.1	132325463	rs273913	5:132325463:C:T	T	C	-0.0547	0.0077	1.213e-12	----+	82.7	23.074	4	0.0001224	0.5845	0.3284	IBD
5	q31.1	132325656	rs273912	5:132325656:G:T	T	G	0.0496	0.008	5.646e-10	++++-	78.5	18.574	4	0.0009528	0.6769	0.6558	IBD
5	q31.1	132325833	rs273911	5:132325833:C:G	C	G	-0.0627	0.0115	4.976e-08	----+	76.2	16.817	4	0.002097	0.4592	0.2619	CD
5	q31.1	132325833	rs273911	5:132325833:C:G	C	G	-0.0497	0.008	5.215e-10	----+	78.3	18.413	4	0.001025	0.6769	0.6548	IBD
5	q31.1	132326767	rs272894	5:132326767:C:T	T	C	0.0738	0.0112	4.419e-11	++++-	78.1	18.305	4	0.001076	0.4592	0.2619	CD
5	q31.1	132326767	rs272894	5:132326767:C:T	T	C	0.0559	0.0077	3.878e-13	++++-	82.5	22.809	4	0.0001383	0.5845	0.3264	IBD
5	q31.1	132327369	NA	5:132327369:C:T	T	C	-0.0498	0.0091	4.437e-08	?---+	82	16.678	3	0.0008231	NA	NA	IBD
5	q31.1	132328656	rs272892	5:132328656:C:T	T	C	0.0496	0.008	5.646e-10	++++-	77.5	17.817	4	0.00134	0.6769	0.6548	IBD
5	q31.1	132328701	rs272891	5:132328701:G:T	T	G	0.0497	0.008	5.215e-10	++++-	78.3	18.443	4	0.001011	0.6789	0.6577	IBD
5	q31.1	132328823	NA	5:132328823:T:TTATATA	T	TTATATA	0.081	0.0129	3.406e-10	??++?	49.4	1.978	1	0.1596	NA	NA	IBD
5	q31.1	132328945	rs56083751	5:132328945:A:T	A	T	0.1063	0.0168	2.494e-10	?+++?	0	0.056	2	0.9723	0.4573	0.2619	CD
5	q31.1	132328945	rs56083751	5:132328945:A:T	A	T	0.0768	0.0121	2.194e-10	?+++?	0	0.042	2	0.979	0.4404	0.0009921	UC
5	q31.1	132328945	rs56083751	5:132328945:A:T	A	T	0.0903	0.0101	3.871e-19	?+++?	0	0.051	2	0.9748	0.4404	0.0009921	IBD
5	q31.1	132329685	rs272889	5:132329685:A:G	A	G	-0.0705	0.0112	3.081e-10	----+	73.4	15.018	4	0.004664	0.4573	0.2629	CD
5	q31.1	132329685	rs272889	5:132329685:A:G	A	G	-0.0545	0.0077	1.463e-12	----+	77.6	17.855	4	0.001317	0.5885	0.3522	IBD
5	q31.1	132329730	rs272888	5:132329730:C:T	T	C	-0.0634	0.0115	3.527e-08	----+	76.4	16.933	4	0.001992	0.4592	0.2669	CD
5	q31.1	132329730	rs272888	5:132329730:C:T	T	C	-0.0498	0.008	4.816e-10	----+	78.1	18.298	4	0.001079	0.6769	0.6558	IBD
5	q31.1	132330020	rs272887	5:132330020:A:G	A	G	-0.0635	0.0115	3.357e-08	----+	76.6	17.111	4	0.001839	0.4583	0.2639	CD
5	q31.1	132330020	rs272887	5:132330020:A:G	A	G	-0.0501	0.008	3.789e-10	----+	78.5	18.6	4	0.0009417	0.6769	0.6558	IBD
5	q31.1	132330147	rs272886	5:132330147:C:T	T	C	-0.0745	0.0112	2.896e-11	----+	78.4	18.551	4	0.0009629	0.4573	0.2639	CD
5	q31.1	132330147	rs272886	5:132330147:C:T	T	C	-0.0561	0.0077	3.2e-13	----+	82.5	22.896	4	0.0001328	0.5845	0.3274	IBD
5	q31.1	132331660	rs273909	5:132331660:A:G	A	G	0.0964	0.0143	1.57e-11	++++-	42.9	7.009	4	0.1354	0.1342	0.0377	UC
5	q31.1	132331660	rs273909	5:132331660:A:G	A	G	0.0961	0.0118	3.822e-16	+++++	32.6	5.93	4	0.2044	0.1342	0.0377	IBD
5	q31.1	132332043	rs272885	5:132332043:A:G	A	G	-0.0634	0.0115	3.527e-08	----+	76.9	17.309	4	0.001683	0.4672	0.2639	CD
5	q31.1	132332043	rs272885	5:132332043:A:G	A	G	-0.0502	0.008	3.496e-10	----+	78.8	18.873	4	0.0008324	0.6769	0.6558	IBD
5	q31.1	132332961	rs272884	5:132332961:C:G	C	G	0.0745	0.0112	2.896e-11	++++-	78.7	18.793	4	0.0008631	0.4672	0.2619	CD
5	q31.1	132332961	rs272884	5:132332961:C:G	C	G	0.0565	0.0077	2.174e-13	++++-	82.7	23.173	4	0.0001169	0.5845	0.3274	IBD
5	q31.1	132333005	rs272883	5:132333005:A:G	A	G	-0.0632	0.0115	3.893e-08	----+	76.6	17.062	4	0.00188	0.4672	0.2619	CD
5	q31.1	132333005	rs272883	5:132333005:A:G	A	G	-0.0499	0.008	4.446e-10	----+	78.4	18.556	4	0.0009607	0.6769	0.6548	IBD
5	q31.1	132333468	rs272882	5:132333468:G:T	T	G	0.0627	0.0115	4.976e-08	++++-	76.2	16.842	4	0.002075	0.4831	0.2619	CD
5	q31.1	132333468	rs272882	5:132333468:G:T	T	G	0.0498	0.008	4.816e-10	++++-	78.4	18.531	4	0.0009715	0.6769	0.6548	IBD
5	q31.1	132333571	rs272881	5:132333571:A:G	A	G	0.0739	0.0112	4.161e-11	++++-	78.4	18.492	4	0.0009889	0.4672	0.2619	CD
5	q31.1	132333571	rs272881	5:132333571:A:G	A	G	0.0564	0.0077	2.395e-13	++++-	82.8	23.257	4	0.0001125	0.5845	0.3264	IBD
5	q31.1	132333997	rs149218	5:132333997:C:T	T	C	0.0698	0.0112	4.601e-10	++++-	72.2	14.401	4	0.00612	0.4672	0.2619	CD
5	q31.1	132333997	rs149218	5:132333997:C:T	T	C	0.0542	0.0077	1.937e-12	++++-	77.2	17.555	4	0.001507	0.5885	0.3512	IBD
5	q31.1	132334485	rs272880	5:132334485:C:T	T	C	0.0632	0.0115	3.893e-08	++++-	76.6	17.094	4	0.001853	0.4215	0.2619	CD
5	q31.1	132334485	rs272880	5:132334485:C:T	T	C	0.0502	0.008	3.496e-10	++++-	78.7	18.81	4	0.0008563	0.6769	0.6548	IBD
5	q31.1	132334853	rs272879	5:132334853:C:G	C	G	-0.0721	0.0112	1.215e-10	----+	77	17.42	4	0.001602	0.4672	0.2599	CD
5	q31.1	132334853	rs272879	5:132334853:C:G	C	G	-0.0554	0.0077	6.255e-13	----+	82.2	22.465	4	0.0001619	0.5845	0.3304	IBD
5	q31.1	132336076	rs272878	5:132336076:C:T	T	C	-0.0627	0.0115	4.976e-08	----+	76.5	17.035	4	0.001903	0.4225	0.2659	CD
5	q31.1	132336076	rs272878	5:132336076:C:T	T	C	-0.0498	0.008	4.816e-10	----+	78.6	18.67	4	0.0009123	0.6769	0.6558	IBD
5	q31.1	132336964	rs56399423	5:132336964:C:T	T	C	-0.1604	0.0123	7.184e-39	----?	63.4	8.2	3	0.04205	0.4682	0.4573	CD
5	q31.1	132336964	rs56399423	5:132336964:C:T	T	C	-0.0818	0.01	2.838e-16	----?	0	0.361	3	0.9482	0.3887	0.0009921	UC
5	q31.1	132336964	rs56399423	5:132336964:C:T	T	C	-0.1139	0.0083	7.405e-43	----?	12.2	3.417	3	0.3317	0.3887	0.0009921	IBD
5	q31.1	132338567	rs272877	5:132338567:A:G	A	G	-0.0628	0.0115	4.738e-08	----+	76.5	17.009	4	0.001925	0.4225	0.2302	CD
5	q31.1	132338567	rs272877	5:132338567:A:G	A	G	-0.0495	0.008	6.113e-10	----+	78.4	18.499	4	0.0009854	0.6769	0.6548	IBD
5	q31.1	132339195	rs272875	5:132339195:C:T	T	C	-0.0746	0.0113	4.063e-11	----+	78.1	18.276	4	0.00109	0.4225	0.3046	CD
5	q31.1	132339195	rs272875	5:132339195:C:T	T	C	-0.0565	0.0077	2.174e-13	----+	82.1	22.396	4	0.0001671	0.5845	0.3264	IBD
5	q31.1	132339353	rs272874	5:132339353:C:T	T	C	0.0706	0.0112	2.909e-10	++++-	72.7	14.676	4	0.005423	0.4225	0.3046	CD
5	q31.1	132339353	rs272874	5:132339353:C:T	T	C	0.0546	0.0077	1.332e-12	++++-	77.1	17.503	4	0.001543	0.5895	0.3512	IBD
5	q31.1	132340171	rs272872	5:132340171:A:G	A	G	-0.05	0.008	4.105e-10	----+	78.2	18.335	4	0.001061	0.6769	0.6548	IBD
5	q31.1	132340627	rs1050152	5:132340627:C:T	T	C	0.1603	0.0122	1.959e-39	++++?	61.8	7.86	3	0.049	0.4722	0.3065	CD
5	q31.1	132340627	rs1050152	5:132340627:C:T	T	C	0.0819	0.01	2.612e-16	++++?	0	0.282	3	0.9634	0.3867	0.0009921	UC
5	q31.1	132340627	rs1050152	5:132340627:C:T	T	C	0.1139	0.0082	7.259e-44	++++?	13.9	3.485	3	0.3226	0.3867	0.0009921	IBD
5	q31.1	132340995	rs272871	5:132340995:G:T	T	G	-0.0715	0.0112	1.726e-10	----+	73.8	15.284	4	0.004148	0.4503	0.3065	CD
5	q31.1	132340995	rs272871	5:132340995:G:T	T	G	-0.0549	0.0077	1.005e-12	----+	77.4	17.691	4	0.001418	0.5885	0.3512	IBD
5	q31.1	132341036	rs34796927	5:132341036:G:GA	G	GA	-0.0645	0.0115	2.039e-08	----+	77.9	18.125	4	0.001167	0.4811	0.3056	CD
5	q31.1	132341036	rs34796927	5:132341036:G:GA	G	GA	-0.0499	0.008	4.446e-10	----+	78.9	18.943	4	0.0008066	0.6769	0.6548	IBD
5	q31.1	132341354	rs11242109	5:132341354:G:T	T	G	0.1349	0.0122	2.019e-28	++++?	58.8	7.286	3	0.06331	0.4811	0.3036	CD
5	q31.1	132341354	rs11242109	5:132341354:G:T	T	G	0.0686	0.0099	4.229e-12	++++?	0	1.082	3	0.7815	0.4433	0.0009921	UC
5	q31.1	132341354	rs11242109	5:132341354:G:T	T	G	0.0958	0.0082	1.558e-31	++++?	0	1.634	3	0.6516	0.4433	0.0009921	IBD
5	q31.1	132341380	rs272870	5:132341380:C:T	T	C	0.0496	0.008	5.646e-10	++++-	78.4	18.493	4	0.0009883	0.6769	0.6548	IBD
5	q31.1	132341949	rs10075801	5:132341949:A:G	A	G	-0.1069	0.0168	1.977e-10	?---?	0	0.106	2	0.9485	0.4811	0.377	CD
5	q31.1	132341949	rs10075801	5:132341949:A:G	A	G	-0.0776	0.0122	2.009e-10	?---?	0	0.044	2	0.9782	0.4354	0.0009921	UC
5	q31.1	132341949	rs10075801	5:132341949:A:G	A	G	-0.091	0.0101	2.062e-19	?---?	0	0.059	2	0.9709	0.4354	0.0009921	IBD
5	q31.1	132342304	rs272869	5:132342304:A:G	A	G	-0.0703	0.0112	3.456e-10	----+	73.3	14.971	4	0.004762	0.4811	0.2817	CD
5	q31.1	132342304	rs272869	5:132342304:A:G	A	G	-0.0544	0.0077	1.607e-12	----+	77.7	17.959	4	0.001257	0.5885	0.3522	IBD
5	q31.1	132342719	rs4705933	5:132342719:A:G	A	G	0.0734	0.0112	5.618e-11	++++-	77.8	18.014	4	0.001226	0.4811	0.003	CD
5	q31.1	132342719	rs4705933	5:132342719:A:G	A	G	0.0556	0.0077	5.169e-13	++++-	82.2	22.53	4	0.0001571	0.5845	0.3264	IBD
5	q31.1	132345058	rs272868	5:132345058:C:G	C	G	-0.0628	0.0115	4.738e-08	----+	76.6	17.085	4	0.00186	0.4811	0.2411	CD
5	q31.1	132345058	rs272868	5:132345058:C:G	C	G	-0.0499	0.008	4.446e-10	----+	78.4	18.545	4	0.0009653	0.6769	0.6548	IBD
5	q31.1	132345364	rs272867	5:132345364:A:G	A	G	0.0734	0.0112	5.618e-11	++++-	77.9	18.102	4	0.001179	0.4811	0.2956	CD
5	q31.1	132345364	rs272867	5:132345364:A:G	A	G	0.0557	0.0077	4.698e-13	++++-	82.4	22.665	4	0.0001477	0.5845	0.3274	IBD
5	q31.1	132345907	rs4705934	5:132345907:A:G	A	G	0.1182	0.0209	1.554e-08	?+++?	0	0.356	2	0.8368	0.4801	0.2837	CD
5	q31.1	132346233	rs272865	5:132346233:A:T	A	T	0.0735	0.0112	5.291e-11	++++-	77.8	18.028	4	0.001219	0.4821	0.2788	CD
5	q31.1	132346233	rs272865	5:132346233:A:T	A	T	0.0558	0.0077	4.269e-13	++++-	82.3	22.606	4	0.0001518	0.5845	0.3264	IBD
5	q31.1	132347959	rs272863	5:132347959:A:G	A	G	0.0698	0.0115	1.283e-09	++++-	72.1	14.338	4	0.006291	0.3688	0.245	CD
5	q31.1	132347959	rs272863	5:132347959:A:G	A	G	0.052	0.0079	4.633e-11	++++-	76.6	17.125	4	0.001828	0.5885	0.3502	IBD
5	q31.1	132348060	rs272862	5:132348060:A:C	A	C	0.0478	0.0082	5.567e-09	++++-	74.5	15.673	4	0.003491	0.5875	0.3492	IBD
5	q31.1	132348349	rs166635	5:132348349:A:G	A	G	0.0501	0.008	3.789e-10	++++-	78.5	18.565	4	0.0009567	0.6769	0.6548	IBD
5	q31.1	132348482	rs272860	5:132348482:C:G	C	G	-0.0733	0.0112	5.964e-11	----+	77.8	18	4	0.001234	0.3688	0.3651	CD
5	q31.1	132348482	rs272860	5:132348482:C:G	C	G	-0.0558	0.0077	4.269e-13	----+	82.3	22.614	4	0.0001512	0.5845	0.3264	IBD
5	q31.1	132348563	rs272859	5:132348563:C:T	T	C	-0.0498	0.008	4.816e-10	----+	78.3	18.454	4	0.001006	0.6769	0.6548	IBD
5	q31.1	132349604	rs272857	5:132349604:A:G	A	G	0.0702	0.0112	3.661e-10	++++-	72.4	14.51	4	0.005832	0.4881	0.496	CD
5	q31.1	132349604	rs272857	5:132349604:A:G	A	G	0.0546	0.0077	1.332e-12	++++-	77.3	17.583	4	0.001488	0.5895	0.3512	IBD
5	q31.1	132350453	rs10058074	5:132350453:A:G	A	G	0.1382	0.0122	9.55e-30	++++?	59.5	7.408	3	0.05997	0.4901	0.496	CD
5	q31.1	132350453	rs10058074	5:132350453:A:G	A	G	0.0702	0.0099	1.332e-12	++++?	0	0.919	3	0.8209	0.4344	0.0009921	UC
5	q31.1	132350453	rs10058074	5:132350453:A:G	A	G	0.0976	0.0082	1.149e-32	++++?	0	1.636	3	0.6512	0.4344	0.0009921	IBD
5	q31.1	132351388	rs272856	5:132351388:C:G	C	G	0.0499	0.008	4.446e-10	++++-	78.4	18.497	4	0.0009865	0.6769	0.6548	IBD
5	q31.1	132351482	rs272855	5:132351482:C:T	T	C	0.05	0.008	4.105e-10	++++-	78.6	18.66	4	0.0009163	0.6769	0.6548	IBD
5	q31.1	132352324	rs272854	5:132352324:C:T	T	C	0.0499	0.008	4.446e-10	++++-	78.4	18.523	4	0.0009751	0.6769	0.6548	IBD
5	q31.1	132352840	rs169256	5:132352840:C:T	T	C	-0.0498	0.008	4.816e-10	----+	78.3	18.418	4	0.001022	0.6769	0.6548	IBD
5	q31.1	132352868	rs272853	5:132352868:A:G	A	G	-0.0627	0.0115	4.976e-08	----+	76.5	17.055	4	0.001886	0.495	0.496	CD
5	q31.1	132352868	rs272853	5:132352868:A:G	A	G	-0.0503	0.008	3.226e-10	----+	78.7	18.767	4	0.0008731	0.6769	0.6548	IBD
5	q31.1	132353074	rs272852	5:132353074:A:G	A	G	0.0734	0.0112	5.618e-11	++++-	77.8	18.042	4	0.001211	0.494	0.496	CD
5	q31.1	132353074	rs272852	5:132353074:A:G	A	G	0.0557	0.0077	4.698e-13	++++-	82.3	22.561	4	0.0001549	0.5845	0.3264	IBD
5	q31.1	132353271	rs272851	5:132353271:A:G	A	G	-0.0507	0.008	2.335e-10	----+	79	19.076	4	0.0007592	0.6769	0.6548	IBD
5	q31.1	132353430	rs272850	5:132353430:A:G	A	G	-0.0504	0.008	2.976e-10	----+	78.8	18.84	4	0.0008447	0.6769	0.6548	IBD
5	q31.1	132354548	rs272849	5:132354548:A:G	A	G	-0.0709	0.0112	2.446e-10	----+	72.3	14.436	4	0.006026	0.494	0.497	CD
5	q31.1	132354548	rs272849	5:132354548:A:G	A	G	-0.0551	0.0077	8.316e-13	----+	77.1	17.469	4	0.001567	0.5885	0.3502	IBD
5	q31.1	132356769	rs273903	5:132356769:A:G	A	G	-0.0674	0.0117	8.377e-09	----+	70.2	13.416	4	0.009411	0.495	0.497	CD
5	q31.1	132356769	rs273903	5:132356769:A:G	A	G	-0.0532	0.008	2.931e-11	----+	71.6	14.077	4	0.007052	0.6769	0.6538	IBD
5	q31.1	132357273	rs273902	5:132357273:A:G	A	G	0.0709	0.0112	2.446e-10	++++-	72.5	14.561	4	0.005704	0.494	0.497	CD
5	q31.1	132357273	rs273902	5:132357273:A:G	A	G	0.055	0.0077	9.141e-13	++++-	77.5	17.789	4	0.001357	0.5895	0.3502	IBD
5	q31.1	132357364	rs183894	5:132357364:C:T	T	C	-0.0707	0.0112	2.746e-10	----+	72.2	14.363	4	0.006222	0.494	0.494	CD
5	q31.1	132357364	rs183894	5:132357364:C:T	T	C	-0.0551	0.0077	8.316e-13	----+	77.1	17.456	4	0.001575	0.5885	0.3502	IBD
5	q31.1	132358384	rs4705938	5:132358384:C:T	T	C	-0.1383	0.0122	8.697e-30	----?	59.7	7.442	3	0.05908	0.494	0.379	CD
5	q31.1	132358384	rs4705938	5:132358384:C:T	T	C	-0.0719	0.0099	3.796e-13	----?	0	0.53	3	0.9123	0.4404	0.0009921	UC
5	q31.1	132358384	rs4705938	5:132358384:C:T	T	C	-0.0992	0.0082	1.088e-33	----?	0	2.142	3	0.5434	0.4404	0.0009921	IBD
5	q31.1	132358667	rs273901	5:132358667:G:T	T	G	0.0498	0.008	4.816e-10	++++-	78.4	18.499	4	0.0009855	0.6769	0.6548	IBD
5	q31.1	132358913	rs273900	5:132358913:A:G	A	G	0.0734	0.0112	5.618e-11	++++-	77.9	18.111	4	0.001174	0.493	0.2748	CD
5	q31.1	132358913	rs273900	5:132358913:A:G	A	G	0.0557	0.0077	4.698e-13	++++-	82.4	22.678	4	0.0001468	0.5845	0.3264	IBD
5	q31.1	132359485	rs273899	5:132359485:A:G	A	G	0.0499	0.008	4.446e-10	++++-	78.4	18.559	4	0.0009592	0.6769	0.6548	IBD
5	q31.1	132360627	rs156403	5:132360627:A:G	A	G	-0.0666	0.0116	9.391e-09	----+	77.9	18.074	4	0.001194	0.493	0.2748	CD
5	q31.1	132360627	rs156403	5:132360627:A:G	A	G	-0.0535	0.008	2.27e-11	----+	81	21.067	4	0.0003071	0.674	0.6528	IBD
5	q31.1	132360638	rs273897	5:132360638:C:T	T	C	0.0505	0.0092	4.039e-08	?+++-	82.3	16.914	3	0.0007361	0.5855	0.3482	IBD
5	q31.1	132364175	rs274546	5:132364175:A:G	A	G	-0.0707	0.0112	2.746e-10	----+	73	14.826	4	0.005076	0.492	0.2748	CD
5	q31.1	132364175	rs274546	5:132364175:A:G	A	G	-0.0549	0.0077	1.005e-12	----+	77.6	17.892	4	0.001295	0.5885	0.3502	IBD
5	q31.1	132364266	rs200837	5:132364266:A:G	A	G	0.0637	0.0115	3.04e-08	++++-	76.4	16.981	4	0.00195	0.493	0.2748	CD
5	q31.1	132364266	rs200837	5:132364266:A:G	A	G	0.0506	0.008	2.532e-10	++++-	78.5	18.568	4	0.0009554	0.6769	0.6538	IBD
5	q31.1	132365102	rs388891	5:132365102:C:G	C	G	-0.067	0.0117	1.025e-08	----+	69.9	13.29	4	0.009941	0.493	0.2738	CD
5	q31.1	132365102	rs388891	5:132365102:C:G	C	G	-0.0528	0.008	4.112e-11	----+	71.3	13.955	4	0.007441	0.6769	0.6538	IBD
5	q31.1	132365587	rs367805	5:132365587:C:T	T	C	-0.0666	0.0115	6.984e-09	----+	78.7	18.755	4	0.000878	0.493	0.4534	CD
5	q31.1	132365587	rs367805	5:132365587:C:T	T	C	-0.0525	0.0079	3.02e-11	----+	79.5	19.483	4	0.0006315	0.672	0.6548	IBD
5	q31.1	132365903	rs1644283	5:132365903:A:G	A	G	-0.0632	0.0115	3.893e-08	----+	76.1	16.755	4	0.002156	0.493	0.4712	CD
5	q31.1	132365903	rs1644283	5:132365903:A:G	A	G	-0.0504	0.008	2.976e-10	----+	78.3	18.424	4	0.00102	0.6769	0.6538	IBD
5	q31.1	132366428	rs441969	5:132366428:A:G	A	G	0.0745	0.0112	2.896e-11	++++-	78.8	18.867	4	0.0008345	0.493	0.4603	CD
5	q31.1	132366428	rs441969	5:132366428:A:G	A	G	0.0556	0.0077	5.169e-13	++++-	82.2	22.473	4	0.0001613	0.5934	0.3264	IBD
5	q31.1	132367886	rs2631372	5:132367886:C:G	C	G	-0.0639	0.0116	3.617e-08	----+	76.5	17.025	4	0.001912	0.493	0.0367	CD
5	q31.1	132367886	rs2631372	5:132367886:C:G	C	G	-0.0503	0.008	3.226e-10	----+	78.3	18.439	4	0.001013	0.3231	0.3462	IBD
5	q31.1	132367999	rs2631371	5:132367999:A:G	A	G	-0.0501	0.008	3.789e-10	----+	78.8	18.885	4	0.0008277	0.3231	0.3452	IBD
5	q31.1	132368084	rs2631370	5:132368084:C:T	T	C	0.0736	0.0112	4.983e-11	++++-	78.6	18.72	4	0.0008919	0.493	0.4454	CD
5	q31.1	132368084	rs2631370	5:132368084:C:T	T	C	0.056	0.0077	3.523e-13	++++-	82.7	23.145	4	0.0001185	0.4155	0.6736	IBD
5	q31.1	132368827	rs2569265	5:132368827:C:T	T	C	0.0632	0.0115	3.893e-08	++++-	76.8	17.225	4	0.001748	0.493	0.1012	CD
5	q31.1	132368827	rs2569265	5:132368827:C:T	T	C	0.0503	0.008	3.226e-10	++++-	78.6	18.7	4	0.0009	0.3231	0.3462	IBD
5	q31.1	132369574	rs2631369	5:132369574:C:G	C	G	-0.0638	0.0116	3.798e-08	----+	76.8	17.26	4	0.001721	0.494	0.1012	CD
5	q31.1	132369574	rs2631369	5:132369574:C:G	C	G	-0.0505	0.008	2.746e-10	----+	78.1	18.301	4	0.001078	0.3231	0.3452	IBD
5	q31.1	132369605	rs2631368	5:132369605:G:T	T	G	0.0641	0.0116	3.279e-08	++++-	76.2	16.826	4	0.002089	0.493	0.245	CD
5	q31.1	132369605	rs2631368	5:132369605:G:T	T	G	0.0503	0.008	3.226e-10	++++-	77.8	18.043	4	0.001211	0.3231	0.3452	IBD
5	q31.1	132369766	rs2631367	5:132369766:C:G	C	G	0.1348	0.0122	2.212e-28	++++?	57.1	6.992	3	0.07215	0.493	0.1012	CD
5	q31.1	132369766	rs2631367	5:132369766:C:G	C	G	0.0684	0.0099	4.878e-12	++++?	0	1.126	3	0.7708	0.5567	0.999	UC
5	q31.1	132369766	rs2631367	5:132369766:C:G	C	G	0.0955	0.0082	2.395e-31	++++?	0	1.63	3	0.6526	0.5567	0.999	IBD
5	q31.1	132371099	rs2569266	5:132371099:C:T	T	C	0.0733	0.0112	5.964e-11	++++-	78.6	18.66	4	0.0009166	0.493	0.3849	CD
5	q31.1	132371099	rs2569266	5:132371099:C:T	T	C	0.0567	0.0077	1.79e-13	++++-	82.9	23.437	4	0.0001036	0.4145	0.6736	IBD
5	q31.1	132371222	rs2631364	5:132371222:C:G	C	G	0.0489	0.008	9.808e-10	++++-	79.7	19.732	4	0.000564	0.3231	0.3442	IBD
5	q31.1	132371403	rs2631363	5:132371403:A:G	A	G	0.0712	0.0112	2.055e-10	++++-	73.1	14.86	4	0.005001	0.493	0.2232	CD
5	q31.1	132371403	rs2631363	5:132371403:A:G	A	G	0.0564	0.0077	2.395e-13	++++-	77.8	17.987	4	0.001241	0.4105	0.6498	IBD
5	q31.1	132371601	rs2631362	5:132371601:A:G	A	G	0.0488	0.008	1.061e-09	++++-	79.7	19.67	4	0.0005803	0.3231	0.3442	IBD
5	q31.1	132371688	rs2631361	5:132371688:A:C	A	C	-0.071	0.0112	2.308e-10	----+	72.9	14.781	4	0.005177	0.494	0.0377	CD
5	q31.1	132371688	rs2631361	5:132371688:A:C	A	C	-0.0562	0.0077	2.906e-13	----+	77.8	18.021	4	0.001223	0.4105	0.6498	IBD
5	q31.1	132371737	rs2631360	5:132371737:A:G	A	G	-0.1343	0.0122	3.489e-28	----?	60.8	7.647	3	0.05391	0.493	0.2897	CD
5	q31.1	132371737	rs2631360	5:132371737:A:G	A	G	-0.0697	0.0099	1.917e-12	----?	0	0.986	3	0.8047	0.5557	0.999	UC
5	q31.1	132371737	rs2631360	5:132371737:A:G	A	G	-0.0963	0.0082	7.59e-32	----?	0	1.81	3	0.6127	0.5557	0.999	IBD
5	q31.1	132372200	rs2631359	5:132372200:C:T	T	C	-0.0488	0.008	1.061e-09	----+	79.9	19.935	4	0.0005145	0.3231	0.3433	IBD
5	q31.1	132372843	rs671473	5:132372843:A:C	A	C	-0.0492	0.0089	3.237e-08	-?--+	80	15.006	3	0.001812	0.3231	0.3442	IBD
5	q31.1	132373185	rs10060615	5:132373185:C:T	T	C	-0.1384	0.0122	7.919e-30	----?	61.3	7.742	3	0.05165	0.493	0.245	CD
5	q31.1	132373185	rs10060615	5:132373185:C:T	T	C	-0.0721	0.0099	3.269e-13	----?	0	0.628	3	0.89	0.4354	0.0009921	UC
5	q31.1	132373185	rs10060615	5:132373185:C:T	T	C	-0.0992	0.0082	1.088e-33	----?	0	2.174	3	0.5371	0.4354	0.0009921	IBD
5	q31.1	132373340	rs112838960	5:132373340:T:TAATA	T	TAATA	0.0896	0.0126	1.151e-12	??++?	0	0.09	1	0.7637	0.5547	0.998	IBD
5	q31.1	132374047	rs611084	5:132374047:A:C	A	C	0.0712	0.0112	2.055e-10	++++-	73.2	14.906	4	0.004901	0.494	0.1815	CD
5	q31.1	132374047	rs611084	5:132374047:A:C	A	C	0.0562	0.0077	2.906e-13	++++-	77.8	17.982	4	0.001244	0.4105	0.6498	IBD
5	q31.1	132374084	rs610735	5:132374084:C:T	T	C	0.071	0.0112	2.308e-10	++++-	72.9	14.781	4	0.005178	0.496	0.4454	CD
5	q31.1	132374084	rs610735	5:132374084:C:T	T	C	0.0562	0.0077	2.906e-13	++++-	77.8	17.982	4	0.001244	0.4105	0.6498	IBD
5	q31.1	132374403	rs582490	5:132374403:A:G	A	G	-0.0489	0.008	9.808e-10	----+	79.8	19.823	4	0.0005412	0.3231	0.3442	IBD
5	q31.1	132374510	rs581968	5:132374510:A:G	A	G	-0.049	0.008	9.068e-10	----+	79.9	19.865	4	0.0005309	0.3231	0.3442	IBD
5	q31.1	132374707	rs200838	5:132374707:A:C	A	C	0.134	0.0122	4.583e-28	++++?	59.7	7.448	3	0.0589	0.494	0.4454	CD
5	q31.1	132374707	rs200838	5:132374707:A:C	A	C	0.0697	0.0099	1.917e-12	++++?	0	0.977	3	0.8068	0.5557	0.999	UC
5	q31.1	132374707	rs200838	5:132374707:A:C	A	C	0.0961	0.0082	1.013e-31	++++?	0	1.772	3	0.6211	0.5557	0.999	IBD
5	q31.1	132375225	rs274572	5:132375225:G:T	T	G	0.0491	0.008	8.383e-10	++++-	79.9	19.916	4	0.0005188	0.3231	0.3442	IBD
5	q31.1	132376433	rs274571	5:132376433:A:G	A	G	0.0486	0.008	1.24e-09	++++-	80	19.958	4	0.0005089	0.3231	0.3442	IBD
5	q31.1	132377534	rs274570	5:132377534:C:T	T	C	-0.0489	0.008	9.808e-10	----+	80	19.966	4	0.0005073	0.3231	0.3442	IBD
5	q31.1	132377727	.	5:132377727:G:GTT	G	GTT	-0.0505	0.0091	2.866e-08	?---+	82	16.638	3	0.0008389	0.4095	0.6498	IBD
5	q31.1	132377886	rs274568	5:132377886:C:T	T	C	-0.0729	0.0112	7.569e-11	----+	78.2	18.363	4	0.001048	0.494	0.4464	CD
5	q31.1	132377886	rs274568	5:132377886:C:T	T	C	-0.0565	0.0077	2.174e-13	----+	82.8	23.219	4	0.0001145	0.4145	0.6736	IBD
5	q31.1	132378717	rs274567	5:132378717:C:T	T	C	-0.0715	0.0112	1.726e-10	----+	72.7	14.671	4	0.005433	0.493	0.1012	CD
5	q31.1	132378717	rs274567	5:132378717:C:T	T	C	-0.0563	0.0077	2.638e-13	----+	77.7	17.93	4	0.001274	0.4105	0.6498	IBD
5	q31.1	132379319	rs274566	5:132379319:A:G	A	G	0.0738	0.0112	4.419e-11	++++-	78.3	18.395	4	0.001033	0.494	0.3859	CD
5	q31.1	132379319	rs274566	5:132379319:A:G	A	G	0.057	0.0077	1.335e-13	++++-	82.9	23.346	4	0.000108	0.4145	0.6736	IBD
5	q31.1	132379576	rs274565	5:132379576:C:G	C	G	-0.0735	0.0114	1.138e-10	----+	77.9	18.14	4	0.001159	0.493	0.4395	CD
5	q31.1	132379576	rs274565	5:132379576:C:G	C	G	-0.0571	0.0078	2.47e-13	----+	82.5	22.825	4	0.0001372	0.4145	0.6736	IBD
5	q31.1	132379609	rs274564	5:132379609:C:T	T	C	-0.049	0.008	9.068e-10	----+	80.1	20.119	4	0.000473	0.3241	0.3462	IBD
5	q31.1	132379873	rs2516788	5:132379873:C:G	C	G	-0.0707	0.0112	2.746e-10	----+	73.1	14.886	4	0.004943	0.493	0.4028	CD
5	q31.1	132379873	rs2516788	5:132379873:C:G	C	G	-0.0561	0.0077	3.2e-13	----+	77.8	17.981	4	0.001245	0.4105	0.6498	IBD
5	q31.1	132381210	rs183898	5:132381210:C:G	C	G	0.0489	0.008	9.808e-10	++++-	79.9	19.883	4	0.0005267	0.3231	0.3442	IBD
5	q31.1	132381358	rs17622208	5:132381358:A:G	A	G	0.1377	0.0122	1.523e-29	++++?	61.2	7.724	3	0.05208	0.496	0.4048	CD
5	q31.1	132381358	rs17622208	5:132381358:A:G	A	G	0.0724	0.0099	2.61e-13	++++?	0	0.447	3	0.9303	0.4404	0.0009921	UC
5	q31.1	132381358	rs17622208	5:132381358:A:G	A	G	0.0993	0.0082	9.377e-34	++++?	0	2.409	3	0.4919	0.4404	0.0009921	IBD
5	q31.1	132382167	rs274563	5:132382167:A:C	A	C	-0.0507	0.0091	2.527e-08	?---+	81.9	16.566	3	0.000868	0.4105	0.6498	IBD
5	q31.1	132382514	rs274562	5:132382514:C:G	C	G	-0.0716	0.0113	2.354e-10	----+	74.4	15.622	4	0.00357	0.495	0.2192	CD
5	q31.1	132382514	rs274562	5:132382514:C:G	C	G	-0.0567	0.0078	3.615e-13	----+	78.1	18.26	4	0.001098	0.4115	0.6498	IBD
5	q31.1	132383536	rs274561	5:132383536:A:C	A	C	-0.0711	0.0112	2.178e-10	----+	73	14.82	4	0.005091	0.496	0.4028	CD
5	q31.1	132383536	rs274561	5:132383536:A:C	A	C	-0.0564	0.0077	2.395e-13	----+	77.7	17.908	4	0.001286	0.4105	0.6498	IBD
5	q31.1	132383758	rs274560	5:132383758:C:T	T	C	0.0716	0.0112	1.628e-10	++++-	73.2	14.913	4	0.004886	0.496	0.4038	CD
5	q31.1	132383758	rs274560	5:132383758:C:T	T	C	0.0565	0.0077	2.174e-13	++++-	77.7	17.898	4	0.001292	0.4105	0.6498	IBD
5	q31.1	132384378	rs274559	5:132384378:A:G	A	G	0.0734	0.0112	5.618e-11	++++-	78.2	18.368	4	0.001045	0.4911	0.4038	CD
5	q31.1	132384378	rs274559	5:132384378:A:G	A	G	0.0567	0.0077	1.79e-13	++++-	82.7	23.155	4	0.0001179	0.4145	0.6736	IBD
5	q31.1	132384571	rs635620	5:132384571:A:G	A	G	0.0499	0.008	4.446e-10	++++-	80.8	20.883	4	0.000334	0.3231	0.3442	IBD
5	q31.1	132384573	rs635619	5:132384573:A:G	A	G	-0.0633	0.0116	4.845e-08	----+	78.3	18.425	4	0.001019	0.496	0.4692	CD
5	q31.1	132384573	rs635619	5:132384573:A:G	A	G	-0.0497	0.008	5.215e-10	----+	80.8	20.867	4	0.0003365	0.3231	0.3442	IBD
5	q31.1	132385482	rs274558	5:132385482:A:G	A	G	0.0738	0.0112	4.419e-11	++++-	78.3	18.433	4	0.001015	0.496	0.4782	CD
5	q31.1	132385482	rs274558	5:132385482:A:G	A	G	0.057	0.0077	1.335e-13	++++-	82.7	23.073	4	0.0001225	0.4145	0.6736	IBD
5	q31.1	132385512	rs274557	5:132385512:C:T	T	C	0.0739	0.0112	4.161e-11	++++-	78.3	18.453	4	0.001006	0.496	0.4038	CD
5	q31.1	132385512	rs274557	5:132385512:C:T	T	C	0.0569	0.0077	1.473e-13	++++-	82.7	23.17	4	0.0001171	0.4145	0.6736	IBD
5	q31.1	132386383	rs274556	5:132386383:A:G	A	G	0.0492	0.008	7.748e-10	++++-	79.7	19.704	4	0.0005712	0.3231	0.3442	IBD
5	q31.1	132387259	rs274555	5:132387259:C:T	T	C	-0.0918	0.012	2.01e-14	----+	78.6	18.663	4	0.0009154	0.4274	0.4028	CD
5	q31.1	132387259	rs274555	5:132387259:C:T	T	C	-0.0682	0.0081	3.773e-17	----+	85.1	26.768	4	2.214e-05	0.4463	0.8938	IBD
5	q31.1	132387373	rs17689550	5:132387373:C:T	T	C	-0.1	0.0181	3.297e-08	-----	59.6	9.91	4	0.04197	0.4264	0.4048	CD
5	q31.1	132387373	rs17689550	5:132387373:C:T	T	C	-0.1044	0.0142	1.951e-13	----+	27.2	5.497	4	0.24	0.1362	0.03671	UC
5	q31.1	132387373	rs17689550	5:132387373:C:T	T	C	-0.1024	0.0117	2.094e-18	-----	25.9	5.4	4	0.2486	0.1362	0.03671	IBD
5	q31.1	132387596	rs2073643	5:132387596:C:T	T	C	-0.0963	0.0111	4.111e-18	----+	84.4	25.561	4	3.879e-05	0.4274	0.4048	CD
5	q31.1	132387596	rs2073643	5:132387596:C:T	T	C	-0.0575	0.0093	6.298e-10	-----	7	4.3	4	0.367	0.5288	0.3333	UC
5	q31.1	132387596	rs2073643	5:132387596:C:T	T	C	-0.0767	0.0077	2.257e-23	-----	74	15.41	4	0.003922	0.5288	0.3333	IBD
5	q31.1	132387597	rs2073644	5:132387597:A:T	A	T	0.0954	0.0111	8.356e-18	++++-	84.3	25.487	4	4.015e-05	0.4304	0.4038	CD
5	q31.1	132387597	rs2073644	5:132387597:A:T	A	T	0.0573	0.0093	7.215e-10	+++++	10.1	4.451	4	0.3484	0.5249	0.3323	UC
5	q31.1	132387597	rs2073644	5:132387597:A:T	A	T	0.0765	0.0077	2.93e-23	+++++	74.3	15.57	4	0.003654	0.5249	0.3323	IBD
5	q31.1	132389258	rs274554	5:132389258:C:T	T	C	-0.1069	0.016	2.369e-11	-----	56	9.092	4	0.05885	0.4304	0.4028	CD
5	q31.1	132389258	rs274554	5:132389258:C:T	T	C	-0.0774	0.011	1.973e-12	-----	47.9	7.679	4	0.1041	0.8519	0.9018	IBD
5	q31.1	132389637	rs11748193	5:132389637:A:T	A	T	0.1586	0.0124	1.857e-37	++++?	63	8.117	3	0.04365	0.4304	0.2173	CD
5	q31.1	132389637	rs11748193	5:132389637:A:T	A	T	0.0794	0.0102	7.009e-15	++++?	0	0.382	3	0.9439	0.3738	0.0009921	UC
5	q31.1	132389637	rs11748193	5:132389637:A:T	A	T	0.1126	0.0084	5.67e-41	++++?	36.6	4.732	3	0.1925	0.3738	0.0009921	IBD
5	q31.1	132390140	rs274553	5:132390140:C:G	C	G	0.1064	0.016	2.931e-11	+++++	56.1	9.12	4	0.05816	0.4195	0.2401	CD
5	q31.1	132390140	rs274553	5:132390140:C:G	C	G	0.0776	0.011	1.732e-12	+++++	48.6	7.783	4	0.09987	0.8509	0.9018	IBD
5	q31.1	132391341	rs11746555	5:132391341:A:G	A	G	0.1585	0.0124	2.06e-37	++++?	62.8	8.073	3	0.04452	0.4135	0.4286	CD
5	q31.1	132391341	rs11746555	5:132391341:A:G	A	G	0.0793	0.0101	4.111e-15	++++?	0	0.382	3	0.9439	0.3738	0.0009921	UC
5	q31.1	132391341	rs11746555	5:132391341:A:G	A	G	0.1125	0.0084	6.657e-41	++++?	35.5	4.651	3	0.1992	0.3738	0.0009921	IBD
5	q31.1	132391654	rs274552	5:132391654:C:G	C	G	0.1067	0.016	2.58e-11	+++++	57.4	9.391	4	0.05203	0.4125	0.2341	CD
5	q31.1	132391654	rs274552	5:132391654:C:G	C	G	0.0775	0.011	1.849e-12	+++++	48.5	7.766	4	0.1005	0.8509	0.9018	IBD
5	q31.1	132391988	rs274551	5:132391988:C:T	T	C	-0.1072	0.016	2.084e-11	-----	58	9.521	4	0.04931	0.4125	0.2361	CD
5	q31.1	132391988	rs274551	5:132391988:C:T	T	C	-0.0779	0.011	1.423e-12	-----	49.9	7.981	4	0.09227	0.8519	0.9018	IBD
5	q31.1	132393020	rs274550	5:132393020:G:T	T	G	0.1076	0.0156	5.295e-12	+++++	64.8	11.377	4	0.02264	0.4125	0.3839	CD
5	q31.1	132393020	rs274550	5:132393020:G:T	T	G	0.0752	0.0107	2.095e-12	+++++	59.4	9.852	4	0.043	0.8459	0.878	IBD
5	q31.1	132393426	rs274549	5:132393426:A:C	A	C	-0.1073	0.016	1.997e-11	-----	57.4	9.379	4	0.05229	0.4125	0.0427	CD
5	q31.1	132393426	rs274549	5:132393426:A:C	A	C	-0.0775	0.011	1.849e-12	-----	48.1	7.705	4	0.103	0.8509	0.9018	IBD
5	q31.1	132394319	rs1045020	5:132394319:C:T	T	C	-0.071	0.0115	6.662e-10	----+	51.1	8.181	4	0.08517	0.1392	0.0009921	IBD
5	q31.1	132394360	.	5:132394360:C:CA	CA	C	-0.1209	0.0181	2.397e-11	-?---	56	6.82	3	0.07787	0.4125	0.3998	CD
5	q31.1	132394360	.	5:132394360:C:CA	CA	C	-0.0902	0.0124	3.485e-13	-?---	27	4.109	3	0.2499	0.8509	0.9018	IBD
5	q31.1	132395115	rs274548	5:132395115:C:T	T	C	-0.1072	0.016	2.084e-11	-----	56.9	9.273	4	0.05463	0.4125	0.4058	CD
5	q31.1	132395115	rs274548	5:132395115:C:T	T	C	-0.0777	0.011	1.622e-12	-----	48.6	7.779	4	0.1	0.8519	0.9018	IBD
5	q31.1	132395612	rs274547	5:132395612:A:T	A	T	-0.108	0.016	1.478e-11	-----	57.6	9.424	4	0.05133	0.4125	0.4117	CD
5	q31.1	132395612	rs274547	5:132395612:A:T	A	T	-0.0781	0.011	1.248e-12	-----	49.5	7.921	4	0.09453	0.8519	0.9018	IBD
5	q31.1	132395634	rs12517950	5:132395634:A:G	A	G	-0.1598	0.0124	5.321e-38	----?	64.2	8.372	3	0.03892	0.4125	0.129	CD
5	q31.1	132395634	rs12517950	5:132395634:A:G	A	G	-0.0793	0.0102	7.574e-15	----?	0	0.329	3	0.9545	0.3748	0.0009921	UC
5	q31.1	132395634	rs12517950	5:132395634:A:G	A	G	-0.1129	0.0084	3.502e-41	----?	38.8	4.905	3	0.1789	0.3748	0.0009921	IBD
5	q31.1	132396764	rs7705826	5:132396764:G:T	T	G	-0.1069	0.0156	7.254e-12	-----	66.2	11.826	4	0.01869	0.4165	0.4087	CD
5	q31.1	132396764	rs7705826	5:132396764:G:T	T	G	-0.0754	0.0107	1.832e-12	-----	59.7	9.937	4	0.0415	0.8479	0.879	IBD
5	q31.1	132397705	rs11739135	5:132397705:C:G	C	G	0.16	0.0124	4.316e-38	++++?	64.5	8.46	3	0.0374	0.4175	0.4573	CD
5	q31.1	132397705	rs11739135	5:132397705:C:G	C	G	0.0796	0.0102	6.001e-15	++++?	0	0.334	3	0.9536	0.3738	0.0009921	UC
5	q31.1	132397705	rs11739135	5:132397705:C:G	C	G	0.1131	0.0084	2.538e-41	++++?	40.6	5.046	3	0.1684	0.3738	0.0009921	IBD
5	q31.1	132399954	rs4705855	5:132399954:G:T	T	G	-0.0777	0.0135	8.636e-09	-----	0	2.912	4	0.5727	0.1501	0.03671	UC
5	q31.1	132399954	rs4705855	5:132399954:G:T	T	G	-0.0759	0.0111	8.04e-12	-----	0	3.87	4	0.4239	0.1501	0.03671	IBD
5	q31.1	132401338	rs4705857	5:132401338:C:T	T	C	-0.0431	0.0079	4.878e-08	----+	76	16.693	4	0.002217	0.3419	0.3512	IBD
5	q31.1	132401693	rs4705940	5:132401693:A:G	A	G	0.1063	0.0156	9.485e-12	+++++	67.6	12.358	4	0.01488	0.4165	0.4573	CD
5	q31.1	132401693	rs4705940	5:132401693:A:G	A	G	0.0761	0.0107	1.142e-12	+++++	63.4	10.922	4	0.02746	0.8469	0.879	IBD
5	q31.1	132403741	rs6893782	5:132403741:A:C	A	C	0.1059	0.0156	1.133e-11	+++++	67.3	12.235	4	0.01569	0.3708	0.4554	CD
5	q31.1	132403741	rs6893782	5:132403741:A:C	A	C	0.0754	0.0107	1.832e-12	+++++	59.8	9.962	4	0.04107	0.8469	0.879	IBD
5	q31.1	132404756	rs4705941	5:132404756:C:T	T	C	-0.1064	0.016	2.931e-11	-----	58.9	9.741	4	0.04502	0.4165	0.4206	CD
5	q31.1	132404756	rs4705941	5:132404756:C:T	T	C	-0.0774	0.011	1.973e-12	-----	49.9	7.982	4	0.09222	0.8519	0.9038	IBD
5	q31.1	132404964	rs13168774	5:132404964:A:C	A	C	-0.1057	0.016	3.942e-11	-----	57.1	9.318	4	0.05362	0.4165	0.4593	CD
5	q31.1	132404964	rs13168774	5:132404964:A:C	A	C	-0.0766	0.011	3.316e-12	-----	45.6	7.354	4	0.1183	0.8509	0.9018	IBD
5	q31.1	132406004	rs2405522	5:132406004:A:G	A	G	-0.1054	0.0157	1.902e-11	-----	67.7	12.379	4	0.01474	0.4165	0.4583	CD
5	q31.1	132406004	rs2405522	5:132406004:A:G	A	G	-0.0743	0.0107	3.814e-12	-----	60.4	10.102	4	0.03874	0.8469	0.879	IBD
5	q31.1	132406536	rs6596075	5:132406536:C:G	C	G	0.106	0.016	3.472e-11	+++++	59	9.756	4	0.04475	0.4145	0.4583	CD
5	q31.1	132406536	rs6596075	5:132406536:C:G	C	G	0.0768	0.011	2.914e-12	+++++	49.5	7.924	4	0.09442	0.8509	0.9018	IBD
5	q31.1	132406854	rs10900806	5:132406854:C:T	T	C	0.08	0.0125	1.554e-10	+++++	71.1	13.843	4	0.007812	0.4145	0.2698	CD
5	q31.1	132406854	rs10900806	5:132406854:C:T	T	C	0.0601	0.0088	8.518e-12	+++++	57.2	9.353	4	0.05286	0.7594	0.5774	IBD
5	q31.1	132407773	rs6897597	5:132407773:C:T	T	C	-0.0848	0.0125	1.169e-11	-----	75.2	16.123	4	0.002858	0.3708	0.2698	CD
5	q31.1	132407773	rs6897597	5:132407773:C:T	T	C	-0.0633	0.0088	6.33e-13	-----	61.8	10.471	4	0.03319	0.7575	0.5754	IBD
5	q31.1	132408085	rs11242110	5:132408085:G:T	T	G	0.0899	0.0112	1.001e-15	++++-	85.3	27.144	4	1.859e-05	0.4165	0.2669	CD
5	q31.1	132408085	rs11242110	5:132408085:G:T	T	G	0.052	0.0093	2.252e-08	++++-	66.1	11.815	4	0.01878	0.497	0.3145	UC
5	q31.1	132408085	rs11242110	5:132408085:G:T	T	G	0.0679	0.0077	1.163e-18	++++-	85.4	27.361	4	1.68e-05	0.497	0.3145	IBD
5	q31.1	132408790	rs13190001	5:132408790:C:T	T	C	0.1151	0.0111	3.418e-25	++++-	88.7	35.292	4	4.045e-07	0.3718	0.2669	CD
5	q31.1	132408790	rs13190001	5:132408790:C:T	T	C	0.0671	0.0094	9.449e-13	+++++	0	3.579	4	0.4659	0.4165	0.244	UC
5	q31.1	132408790	rs13190001	5:132408790:C:T	T	C	0.0885	0.0077	1.422e-30	+++++	82.7	23.175	4	0.0001168	0.4165	0.244	IBD
5	q31.1	132413076	rs72795177	5:132413076:A:G	A	G	0.085	0.0145	4.571e-09	++++?	74.6	11.797	3	0.008113	0.1163	0.0009921	IBD
5	q31.1	132416928	rs10071051	5:132416928:A:G	A	G	-0.0875	0.0135	9.083e-11	-----	76.6	17.076	4	0.001868	0.3718	0.2669	CD
5	q31.1	132416928	rs10071051	5:132416928:A:G	A	G	-0.0773	0.0109	1.324e-12	-----	37.9	6.438	4	0.1687	0.2435	0.122	UC
5	q31.1	132416928	rs10071051	5:132416928:A:G	A	G	-0.0816	0.009	1.227e-19	-----	53.1	8.537	4	0.07377	0.2435	0.122	IBD
5	q31.1	132418770	rs2079054	5:132418770:C:T	T	C	-0.0876	0.0135	8.647e-11	-----	76	16.657	4	0.002253	0.3718	0.2688	CD
5	q31.1	132418770	rs2079054	5:132418770:C:T	T	C	-0.0782	0.0109	7.267e-13	-----	34.5	6.106	4	0.1914	0.2455	0.123	UC
5	q31.1	132418770	rs2079054	5:132418770:C:T	T	C	-0.0821	0.009	7.36e-20	-----	49	7.842	4	0.09754	0.2455	0.123	IBD
5	q31.1	132419007	rs2097731	5:132419007:C:T	T	C	-0.0874	0.0135	9.54e-11	-----	76.8	17.247	4	0.001731	0.3718	0.2669	CD
5	q31.1	132419007	rs2097731	5:132419007:C:T	T	C	-0.0773	0.0109	1.324e-12	-----	37.8	6.432	4	0.1691	0.2445	0.123	UC
5	q31.1	132419007	rs2097731	5:132419007:C:T	T	C	-0.082	0.009	8.154e-20	-----	50.5	8.078	4	0.08875	0.2445	0.123	IBD
5	q31.1	132420277	rs2285673	5:132420277:C:T	T	C	-0.088	0.0135	7.101e-11	-----	76.9	17.304	4	0.001687	0.3718	0.2669	CD
5	q31.1	132420277	rs2285673	5:132420277:C:T	T	C	-0.078	0.0109	8.309e-13	-----	36.9	6.34	4	0.1752	0.2455	0.123	UC
5	q31.1	132420277	rs2285673	5:132420277:C:T	T	C	-0.0825	0.009	4.879e-20	-----	51.2	8.193	4	0.08477	0.2455	0.123	IBD
5	q31.1	132424133	rs77335401	5:132424133:C:T	T	C	0.1039	0.0143	3.71e-13	++++-	35.5	6.202	4	0.1846	0.1302	0.03373	UC
5	q31.1	132424133	rs77335401	5:132424133:C:T	T	C	0.1015	0.0118	7.855e-18	+++++	45.2	7.301	4	0.1208	0.1302	0.03373	IBD
5	q31.1	132425039	rs10076733	5:132425039:G:T	T	G	-0.1	0.0141	1.32e-12	-----	81.3	21.334	4	0.0002718	0.4195	0.2669	CD
5	q31.1	132425039	rs10076733	5:132425039:G:T	T	G	-0.0896	0.0114	3.852e-15	-----	42.4	6.946	4	0.1388	0.2247	0.1161	UC
5	q31.1	132425039	rs10076733	5:132425039:G:T	T	G	-0.0944	0.0094	9.908e-24	-----	49.9	7.978	4	0.09237	0.2247	0.1161	IBD
5	q31.1	132431071	.	5:132431071:T:TGTGATACCCCAA	T	TGTGATACCCCAA	0.146	0.0227	1.262e-10	??++?	0	0.049	1	0.8249	0.3718	0.2748	CD
5	q31.1	132431071	.	5:132431071:T:TGTGATACCCCAA	T	TGTGATACCCCAA	0.088	0.0153	8.838e-09	??++?	0	0.101	1	0.7503	0.3807	0.0009921	UC
5	q31.1	132431071	.	5:132431071:T:TGTGATACCCCAA	T	TGTGATACCCCAA	0.1107	0.0128	5.221e-18	??++?	0	0.059	1	0.8079	0.3807	0.0009921	IBD
5	q31.1	132432196	rs11242112	5:132432196:C:T	T	C	-0.099	0.0139	1.061e-12	-----	83.4	24.045	4	7.823e-05	0.3718	0.2639	CD
5	q31.1	132432196	rs11242112	5:132432196:C:T	T	C	-0.0851	0.0112	3.002e-14	-----	26.5	5.443	4	0.2448	0.2256	0.1379	UC
5	q31.1	132432196	rs11242112	5:132432196:C:T	T	C	-0.0915	0.0092	2.634e-23	-----	59.9	9.97	4	0.04093	0.2256	0.1379	IBD
5	q31.1	132433581	rs2158101	5:132433581:A:G	A	G	-0.099	0.014	1.533e-12	-----	83	23.581	4	9.692e-05	0.3708	0.2688	CD
5	q31.1	132433581	rs2158101	5:132433581:A:G	A	G	-0.0881	0.0113	6.367e-15	-----	46.7	7.504	4	0.1115	0.2256	0.1171	UC
5	q31.1	132433581	rs2158101	5:132433581:A:G	A	G	-0.0932	0.0093	1.226e-23	-----	58.2	9.569	4	0.04835	0.2256	0.1171	IBD
5	q31.1	132435113	rs2188962	5:132435113:C:T	T	C	0.1644	0.0123	9.573e-41	++++?	65.7	8.758	3	0.03269	0.4185	0.2688	CD
5	q31.1	132435113	rs2188962	5:132435113:C:T	T	C	0.0819	0.01	2.612e-16	++++?	0	0.581	3	0.9008	0.3867	0.0009921	UC
5	q31.1	132435113	rs2188962	5:132435113:C:T	T	C	0.1151	0.0083	9.973e-44	++++?	20.6	3.78	3	0.2862	0.3867	0.0009921	IBD
5	q31.1	132435189	rs28655019	5:132435189:A:C	A	C	-0.0992	0.014	1.383e-12	-----	82.9	23.341	4	0.0001082	0.4195	0.2688	CD
5	q31.1	132435189	rs28655019	5:132435189:A:C	A	C	-0.0879	0.0113	7.324e-15	-----	47.1	7.561	4	0.1091	0.2256	0.1171	UC
5	q31.1	132435189	rs28655019	5:132435189:A:C	A	C	-0.0932	0.0093	1.226e-23	-----	58.4	9.604	4	0.04765	0.2256	0.1171	IBD
5	q31.1	132435623	rs11741543	5:132435623:G:T	T	G	-0.0988	0.014	1.7e-12	-----	82.6	23.019	4	0.0001255	0.3718	0.2688	CD
5	q31.1	132435623	rs11741543	5:132435623:G:T	T	G	-0.088	0.0113	6.829e-15	-----	48	7.69	4	0.1036	0.2256	0.1171	UC
5	q31.1	132435623	rs11741543	5:132435623:G:T	T	G	-0.0932	0.0093	1.226e-23	-----	57.7	9.461	4	0.05056	0.2256	0.1171	IBD
5	q31.1	132441650	rs11389441	5:132441650:A:AG	A	AG	-0.0985	0.014	1.982e-12	-----	82.1	22.368	4	0.0001693	0.3718	0.2688	CD
5	q31.1	132441650	rs11389441	5:132441650:A:AG	A	AG	-0.087	0.0113	1.37e-14	-----	42.4	6.945	4	0.1388	0.7744	0.878	UC
5	q31.1	132441650	rs11389441	5:132441650:A:AG	A	AG	-0.0928	0.0093	1.893e-23	-----	58.8	9.712	4	0.04557	0.7744	0.878	IBD
5	q31.1	132442721	rs10062371	5:132442721:A:G	A	G	0.0977	0.014	2.982e-12	+++++	80.9	20.949	4	0.0003241	0.3718	0.2679	CD
5	q31.1	132442721	rs10062371	5:132442721:A:G	A	G	0.0871	0.0113	1.278e-14	+++++	46.3	7.443	4	0.1142	0.7744	0.879	UC
5	q31.1	132442721	rs10062371	5:132442721:A:G	A	G	0.0924	0.0093	2.918e-23	+++++	56.3	9.161	4	0.05719	0.7744	0.879	IBD
5	q31.1	132442760	rs17622378	5:132442760:A:G	A	G	-0.1629	0.0123	4.894e-40	----?	62	7.899	3	0.04816	0.3708	0.4256	CD
5	q31.1	132442760	rs17622378	5:132442760:A:G	A	G	-0.0817	0.01	3.084e-16	----?	0	0.507	3	0.9174	0.3867	0.0009921	UC
5	q31.1	132442760	rs17622378	5:132442760:A:G	A	G	-0.1144	0.0083	3.22e-43	----?	6.7	3.215	3	0.3596	0.3867	0.0009921	IBD
5	q31.1	132443509	rs11743941	5:132443509:C:T	T	C	-0.0982	0.014	2.311e-12	-----	81.4	21.483	4	0.000254	0.3718	0.2679	CD
5	q31.1	132443509	rs11743941	5:132443509:C:T	T	C	-0.0876	0.0113	9.031e-15	-----	45.3	7.317	4	0.12	0.2256	0.121	UC
5	q31.1	132443509	rs11743941	5:132443509:C:T	T	C	-0.0929	0.0093	1.699e-23	-----	57	9.305	4	0.05392	0.2256	0.121	IBD
5	q31.1	132444068	rs11744116	5:132444068:C:T	T	C	-0.098	0.014	2.56e-12	-----	81.3	21.408	4	0.0002628	0.3718	0.2688	CD
5	q31.1	132444068	rs11744116	5:132444068:C:T	T	C	-0.0878	0.0113	7.854e-15	-----	44.8	7.241	4	0.1237	0.2256	0.121	UC
5	q31.1	132444068	rs11744116	5:132444068:C:T	T	C	-0.093	0.0093	1.524e-23	-----	57.1	9.334	4	0.05328	0.2256	0.121	IBD
5	q31.1	132444165	rs4540166	5:132444165:C:T	T	C	-0.0981	0.0139	1.695e-12	-----	81.1	21.143	4	0.0002967	0.3718	0.3026	CD
5	q31.1	132444165	rs4540166	5:132444165:C:T	T	C	-0.0869	0.0113	1.468e-14	-----	46.4	7.461	4	0.1135	0.7744	0.879	UC
5	q31.1	132444165	rs4540166	5:132444165:C:T	T	C	-0.0923	0.0093	3.25e-23	-----	55.9	9.072	4	0.05934	0.7744	0.879	IBD
5	q31.1	132444263	rs4371745	5:132444263:C:T	T	C	-0.0972	0.014	3.842e-12	-----	81.1	21.187	4	0.0002908	0.3718	0.2619	CD
5	q31.1	132444263	rs4371745	5:132444263:C:T	T	C	-0.0871	0.0113	1.278e-14	-----	46	7.41	4	0.1158	0.7744	0.879	UC
5	q31.1	132444263	rs4371745	5:132444263:C:T	T	C	-0.0922	0.0093	3.619e-23	-----	57.1	9.32	4	0.05357	0.7744	0.879	IBD
5	q31.1	132445089	rs4643947	5:132445089:A:G	A	G	-0.098	0.0139	1.785e-12	-----	81.2	21.316	4	0.0002741	0.3718	0.2738	CD
5	q31.1	132445089	rs4643947	5:132445089:A:G	A	G	-0.0872	0.0113	1.193e-14	-----	45.5	7.335	4	0.1192	0.7753	0.879	UC
5	q31.1	132445089	rs4643947	5:132445089:A:G	A	G	-0.0923	0.0093	3.25e-23	-----	56.6	9.225	4	0.05571	0.7753	0.879	IBD
5	q31.1	132445989	rs1012794	5:132445989:C:G	C	G	-0.0982	0.0139	1.609e-12	-----	81.6	21.681	4	0.0002319	0.3708	0.2877	CD
5	q31.1	132445989	rs1012794	5:132445989:C:G	C	G	-0.0874	0.0113	1.038e-14	-----	46.4	7.46	4	0.1135	0.7744	0.879	UC
5	q31.1	132445989	rs1012794	5:132445989:C:G	C	G	-0.0926	0.0093	2.351e-23	-----	57.4	9.379	4	0.0523	0.7744	0.879	IBD
5	q31.1	132446752	rs4235801	5:132446752:C:T	T	C	-0.0973	0.0139	2.56e-12	-----	81.2	21.267	4	0.0002803	0.341	0.2063	CD
5	q31.1	132446752	rs4235801	5:132446752:C:T	T	C	-0.0869	0.0113	1.468e-14	-----	46.5	7.473	4	0.1129	0.7744	0.879	UC
5	q31.1	132446752	rs4235801	5:132446752:C:T	T	C	-0.0919	0.0093	4.997e-23	-----	56.9	9.286	4	0.05433	0.7744	0.879	IBD
5	q31.1	132447145	rs4235802	5:132447145:A:C	A	C	0.0979	0.014	2.693e-12	+++++	81.3	21.432	4	0.0002599	0.34	0.499	CD
5	q31.1	132447145	rs4235802	5:132447145:A:C	A	C	0.0874	0.0113	1.038e-14	+++++	46.7	7.511	4	0.1112	0.7744	0.879	UC
5	q31.1	132447145	rs4235802	5:132447145:A:C	A	C	0.0926	0.0093	2.351e-23	+++++	57.1	9.322	4	0.05354	0.7744	0.879	IBD
5	q31.1	132447521	rs7703152	5:132447521:C:T	T	C	0.0972	0.014	3.842e-12	+++++	81.4	21.546	4	0.0002467	0.34	0.497	CD
5	q31.1	132447521	rs7703152	5:132447521:C:T	T	C	0.0866	0.0113	1.806e-14	+++++	47.1	7.555	4	0.1093	0.7744	0.879	UC
5	q31.1	132447521	rs7703152	5:132447521:C:T	T	C	0.0918	0.0093	5.563e-23	+++++	57.3	9.371	4	0.05246	0.7744	0.879	IBD
5	q31.1	132447800	.	5:132447800:G:GT	G	GT	0.1165	0.0165	1.658e-12	??++?	0	0.649	1	0.4205	0.7753	0.8522	UC
5	q31.1	132447800	.	5:132447800:G:GT	G	GT	0.104	0.0138	4.837e-14	??++?	0	0.012	1	0.9116	0.7753	0.8522	IBD
5	q31.1	132448023	rs11747902	5:132448023:A:G	A	G	-0.0989	0.014	1.614e-12	-----	82.1	22.397	4	0.000167	0.34	0.496	CD
5	q31.1	132448023	rs11747902	5:132448023:A:G	A	G	-0.0875	0.0113	9.682e-15	-----	46	7.411	4	0.1157	0.2256	0.121	UC
5	q31.1	132448023	rs11747902	5:132448023:A:G	A	G	-0.0925	0.0093	2.619e-23	-----	59.6	9.901	4	0.04214	0.2256	0.121	IBD
5	q31.1	132448313	rs6867325	5:132448313:A:G	A	G	-0.0978	0.014	2.834e-12	-----	81.8	21.987	4	0.0002016	0.34	0.498	CD
5	q31.1	132448313	rs6867325	5:132448313:A:G	A	G	-0.0865	0.0113	1.935e-14	-----	42.9	7.006	4	0.1356	0.7744	0.878	UC
5	q31.1	132448313	rs6867325	5:132448313:A:G	A	G	-0.0919	0.0093	4.997e-23	-----	57.6	9.425	4	0.05131	0.7744	0.878	IBD
5	q31.1	132448701	rs12521868	5:132448701:G:T	T	G	0.1628	0.0123	5.453e-40	++++?	65.2	8.615	3	0.03488	0.34	0.494	CD
5	q31.1	132448701	rs12521868	5:132448701:G:T	T	G	0.0814	0.01	3.953e-16	++++?	0	0.554	3	0.9069	0.3867	0.0009921	UC
5	q31.1	132448701	rs12521868	5:132448701:G:T	T	G	0.1142	0.0083	4.495e-43	++++?	18.3	3.672	3	0.2991	0.3867	0.0009921	IBD
5	q31.1	132448891	rs6868372	5:132448891:A:G	A	G	0.0821	0.0124	3.569e-11	++++-	67.9	12.455	4	0.01427	0.34	0.494	CD
5	q31.1	132449486	rs10036896	5:132449486:C:T	T	C	-0.1032	0.0139	1.132e-13	-----	80.8	20.801	4	0.0003468	0.341	0.494	CD
5	q31.1	132449486	rs10036896	5:132449486:C:T	T	C	-0.0866	0.0113	1.806e-14	-----	49.8	7.97	4	0.09267	0.2266	0.128	UC
5	q31.1	132449486	rs10036896	5:132449486:C:T	T	C	-0.0938	0.0093	6.37e-24	-----	56.2	9.129	4	0.05795	0.2266	0.128	IBD
5	q31.1	132449844	rs77450473	5:132449844:A:G	A	G	-0.1002	0.0183	4.365e-08	-+---	66.1	11.787	4	0.01901	0.341	0.4921	CD
5	q31.1	132449844	rs77450473	5:132449844:A:G	A	G	-0.1005	0.0144	2.969e-12	----+	47.2	7.571	4	0.1086	0.1312	0.02877	UC
5	q31.1	132449844	rs77450473	5:132449844:A:G	A	G	-0.1013	0.0119	1.701e-17	----+	41.2	6.803	4	0.1467	0.1312	0.02877	IBD
5	q31.1	132449992	rs12515180	5:132449992:C:T	T	C	0.1624	0.0123	8.403e-40	++++?	62.6	8.021	3	0.04558	0.341	0.2649	CD
5	q31.1	132449992	rs12515180	5:132449992:C:T	T	C	0.0811	0.01	5.062e-16	++++?	0	0.584	3	0.9	0.3847	0.0009921	UC
5	q31.1	132449992	rs12515180	5:132449992:C:T	T	C	0.114	0.0083	6.271e-43	++++?	10.7	3.36	3	0.3394	0.3847	0.0009921	IBD
5	q31.1	132450097	rs111280764	5:132450097:C:G	C	G	-0.1035	0.0139	9.618e-14	-----	80.4	20.422	4	0.0004122	0.341	0.3442	CD
5	q31.1	132450097	rs111280764	5:132450097:C:G	C	G	-0.0864	0.0112	1.217e-14	-----	51.1	8.172	4	0.08547	0.2266	0.131	UC
5	q31.1	132450097	rs111280764	5:132450097:C:G	C	G	-0.0939	0.0093	5.709e-24	-----	55.7	9.031	4	0.06034	0.2266	0.131	IBD
5	q31.1	132450285	rs113120136	5:132450285:A:G	A	G	0.1042	0.0139	6.559e-14	+++++	80.6	20.65	4	0.0003716	0.341	0.1627	CD
5	q31.1	132450285	rs113120136	5:132450285:A:G	A	G	0.0869	0.0112	8.565e-15	+++++	50	7.996	4	0.09172	0.2266	0.131	UC
5	q31.1	132450285	rs113120136	5:132450285:A:G	A	G	0.0942	0.0093	4.107e-24	+++++	56.6	9.225	4	0.05572	0.2266	0.131	IBD
5	q31.1	132450759	rs146604341	5:132450759:G:GATA	G	GATA	-0.1453	0.0227	1.545e-10	??--?	0	0.008	1	0.9303	0.3917	0.2093	CD
5	q31.1	132450759	rs146604341	5:132450759:G:GATA	G	GATA	-0.0883	0.0153	7.869e-09	??--?	0	0.166	1	0.6834	0.3847	0.0009921	UC
5	q31.1	132450759	rs146604341	5:132450759:G:GATA	G	GATA	-0.111	0.0128	4.251e-18	??--?	0	0.137	1	0.711	0.3847	0.0009921	IBD
5	q31.1	132450903	rs11951091	5:132450903:A:G	A	G	0.1626	0.0123	6.77e-40	++++?	61	7.693	3	0.05281	0.3429	0.0883	CD
5	q31.1	132450903	rs11951091	5:132450903:A:G	A	G	0.0812	0.01	4.662e-16	++++?	0	0.589	3	0.8988	0.3837	0.0009921	UC
5	q31.1	132450903	rs11951091	5:132450903:A:G	A	G	0.114	0.0083	6.271e-43	++++?	5.8	3.185	3	0.364	0.3837	0.0009921	IBD
5	q31.1	132451445	rs6866614	5:132451445:A:G	A	G	0.162	0.0124	5.252e-39	++++?	55.6	6.755	3	0.08014	0.3429	0.0873	CD
5	q31.1	132451445	rs6866614	5:132451445:A:G	A	G	0.0797	0.0101	2.996e-15	++++?	0	0.439	3	0.932	0.6243	0.999	UC
5	q31.1	132451445	rs6866614	5:132451445:A:G	A	G	0.1131	0.0083	2.786e-42	++++?	0	2.857	3	0.4142	0.6243	0.999	IBD
5	q31.1	132452443	rs59041913	5:132452443:C:T	T	C	-0.1092	0.014	6.191e-15	-----	83.1	23.622	4	9.507e-05	0.3429	0.0883	CD
5	q31.1	132452443	rs59041913	5:132452443:C:T	T	C	-0.0858	0.0113	3.128e-14	-----	48.9	7.833	4	0.0979	0.2276	0.1111	UC
5	q31.1	132452443	rs59041913	5:132452443:C:T	T	C	-0.0953	0.0093	1.217e-24	-----	63.9	11.083	4	0.02565	0.2276	0.1111	IBD
5	q31.1	132452642	rs7713065	5:132452642:A:C	A	C	-0.1024	0.0122	4.721e-17	-----	82.4	22.736	4	0.000143	0.3429	0.0883	CD
5	q31.1	132452642	rs7713065	5:132452642:A:C	A	C	-0.0742	0.0102	3.477e-13	-----	17.8	4.868	4	0.3011	0.7256	0.6716	UC
5	q31.1	132452642	rs7713065	5:132452642:A:C	A	C	-0.0876	0.0084	1.836e-25	-----	55.4	8.969	4	0.06188	0.7256	0.6716	IBD
5	q31.1	132452729	rs10069798	5:132452729:A:T	A	T	-0.1089	0.014	7.335e-15	-----	83	23.512	4	0.0001	0.3429	0.0883	CD
5	q31.1	132452729	rs10069798	5:132452729:A:T	A	T	-0.0852	0.0113	4.706e-14	-----	47.9	7.672	4	0.1044	0.2276	0.1111	UC
5	q31.1	132452729	rs10069798	5:132452729:A:T	A	T	-0.095	0.0093	1.698e-24	-----	63	10.825	4	0.0286	0.2276	0.1111	IBD
5	q31.1	132454924	rs10066308	5:132454924:A:G	A	G	-0.0976	0.0119	2.37e-16	-----	79.1	19.109	4	0.0007483	0.3429	0.0873	CD
5	q31.1	132454924	rs10066308	5:132454924:A:G	A	G	-0.0822	0.0099	1.015e-16	-----	57.4	9.383	4	0.0522	0.3151	0.3819	UC
5	q31.1	132454924	rs10066308	5:132454924:A:G	A	G	-0.088	0.0081	1.707e-27	-----	51.3	8.22	4	0.08386	0.3151	0.3819	IBD
5	q31.1	132457594	rs4705950	5:132457594:C:T	T	C	0.1615	0.0122	5.315e-40	+++++	48.6	7.777	4	0.1001	0.2416	0.0863	CD
5	q31.1	132457594	rs4705950	5:132457594:C:T	T	C	0.0791	0.01	2.574e-15	++++-	22.1	5.135	4	0.2737	0.3817	0.02282	UC
5	q31.1	132457594	rs4705950	5:132457594:C:T	T	C	0.1129	0.0082	3.954e-43	++++-	33.5	6.017	4	0.1979	0.3817	0.02282	IBD
5	q31.1	132458080	rs1023518	5:132458080:G:T	T	G	-0.1016	0.0122	8.231e-17	-----	82	22.198	4	0.000183	0.2416	0.1944	CD
5	q31.1	132458080	rs1023518	5:132458080:G:T	T	G	-0.0731	0.0102	7.685e-13	-----	22.6	5.165	4	0.2708	0.2744	0.3294	UC
5	q31.1	132458080	rs1023518	5:132458080:G:T	T	G	-0.0867	0.0084	5.638e-25	-----	53.6	8.616	4	0.07145	0.2744	0.3294	IBD
5	q31.1	132458377	rs3857440	5:132458377:A:G	A	G	-0.1019	0.0122	6.686e-17	-----	82	22.247	4	0.000179	0.2435	0.1944	CD
5	q31.1	132458377	rs3857440	5:132458377:A:G	A	G	-0.074	0.0102	4.02e-13	-----	20.3	5.016	4	0.2856	0.2744	0.3294	UC
5	q31.1	132458377	rs3857440	5:132458377:A:G	A	G	-0.0872	0.0084	3.027e-25	-----	56	9.084	4	0.05903	0.2744	0.3294	IBD
5	q31.1	132459618	rs10477741	5:132459618:G:T	T	G	0.1013	0.018	1.825e-08	+-+++	68.5	12.718	4	0.01274	0.2565	0.1954	CD
5	q31.1	132459618	rs10477741	5:132459618:G:T	T	G	0.0967	0.0142	9.769e-12	++++-	46.4	7.465	4	0.1133	0.1312	0.02976	UC
5	q31.1	132459618	rs10477741	5:132459618:G:T	T	G	0.0995	0.0117	1.827e-17	+++++	33.2	5.992	4	0.1997	0.1312	0.02976	IBD
5	q31.1	132460471	rs72797303	5:132460471:C:T	T	C	-0.1625	0.0122	1.779e-40	-----	51.3	8.213	4	0.0841	0.4314	0.2113	CD
5	q31.1	132460471	rs72797303	5:132460471:C:T	T	C	-0.0789	0.01	3.022e-15	----+	22.4	5.157	4	0.2715	0.3817	0.02282	UC
5	q31.1	132460471	rs72797303	5:132460471:C:T	T	C	-0.1131	0.0082	2.821e-43	----+	37.1	6.358	4	0.174	0.3817	0.02282	IBD
5	q31.1	132461117	rs2706396	5:132461117:A:C	A	C	0.1625	0.0122	1.779e-40	+++++	50.8	8.127	4	0.08705	0.338	0.2123	CD
5	q31.1	132461117	rs2706396	5:132461117:A:C	A	C	0.079	0.01	2.789e-15	++++-	38.9	6.55	4	0.1616	0.6183	0.9772	UC
5	q31.1	132461117	rs2706396	5:132461117:A:C	A	C	0.1129	0.0082	3.954e-43	++++-	45.6	7.356	4	0.1182	0.6183	0.9772	IBD
5	q31.1	132461230	rs11745587	5:132461230:A:G	A	G	-0.1124	0.0115	1.457e-22	-----	81.3	21.361	4	0.0002685	0.2624	0.2123	CD
5	q31.1	132461230	rs11745587	5:132461230:A:G	A	G	-0.0891	0.0096	1.675e-20	-----	54.1	8.715	4	0.06863	0.3628	0.375	UC
5	q31.1	132461230	rs11745587	5:132461230:A:G	A	G	-0.0984	0.0079	1.302e-35	-----	66.9	12.082	4	0.01676	0.3628	0.375	IBD
5	q31.1	132461855	rs6894249	5:132461855:A:G	A	G	0.1214	0.0111	7.675e-28	+++++	81.6	21.718	4	0.000228	0.2624	0.2123	CD
5	q31.1	132461855	rs6894249	5:132461855:A:G	A	G	0.0867	0.0093	1.135e-20	+++++	19.7	4.979	4	0.2895	0.4095	0.6131	UC
5	q31.1	132461855	rs6894249	5:132461855:A:G	A	G	0.1013	0.0077	1.575e-39	+++++	56.2	9.124	4	0.05808	0.4095	0.6131	IBD
5	q31.1	132461886	rs2522051	5:132461886:C:T	T	C	0.1001	0.0112	3.981e-19	++++-	90	39.879	4	4.586e-08	0.2624	0.2123	CD
5	q31.1	132461886	rs2522051	5:132461886:C:T	T	C	0.0695	0.0077	1.781e-19	++++-	87.8	32.681	4	1.388e-06	0.4831	0.7133	IBD
5	q31.1	132462711	rs35426692	5:132462711:C:G	C	G	0.0624	0.0113	3.349e-08	+++++	0	2.055	4	0.7256	0.1352	0.2639	IBD
5	q31.1	132462795	rs2522052	5:132462795:C:T	T	C	-0.1626	0.0122	1.594e-40	-----	50.3	8.042	4	0.09005	0.4672	0.2123	CD
5	q31.1	132462795	rs2522052	5:132462795:C:T	T	C	-0.0787	0.01	3.546e-15	----+	36.7	6.321	4	0.1765	0.6183	0.9772	UC
5	q31.1	132462795	rs2522052	5:132462795:C:T	T	C	-0.1128	0.0082	4.681e-43	----+	43	7.019	4	0.1349	0.6183	0.9772	IBD
5	q31.1	132463037	rs60068475	5:132463037:C:T	T	C	-0.0617	0.0113	4.757e-08	-----	0	1.988	4	0.738	0.1352	0.2639	IBD
5	q31.1	132463320	rs2706403	5:132463320:A:G	A	G	0.1628	0.0123	5.453e-40	+++++	51.3	8.218	4	0.08391	0.4404	0.2103	CD
5	q31.1	132463320	rs2706403	5:132463320:A:G	A	G	0.0797	0.01	1.587e-15	++++-	36.4	6.286	4	0.1788	0.6183	0.9772	UC
5	q31.1	132463320	rs2706403	5:132463320:A:G	A	G	0.1133	0.0082	2.011e-43	++++-	46.1	7.417	4	0.1154	0.6183	0.9772	IBD
5	q31.1	132463928	rs3749834	5:132463928:A:G	A	G	-0.0621	0.0113	3.894e-08	-----	0	1.951	4	0.7447	0.1352	0.2639	IBD
5	q31.1	132463934	rs3749833	5:132463934:C:T	T	C	0.1037	0.0123	3.43e-17	+++++	81.4	21.479	4	0.0002544	0.2614	0.2103	CD
5	q31.1	132463934	rs3749833	5:132463934:C:T	T	C	0.0732	0.0102	7.153e-13	+++++	20.8	5.049	4	0.2823	0.2744	0.3175	UC
5	q31.1	132463934	rs3749833	5:132463934:C:T	T	C	0.0875	0.0084	2.081e-25	+++++	52.2	8.36	4	0.07926	0.2744	0.3175	IBD
5	q31.1	132464267	rs11748326	5:132464267:C:T	T	C	-0.1088	0.0139	4.983e-15	-----	83.1	23.651	4	9.381e-05	0.2614	0.2103	CD
5	q31.1	132464267	rs11748326	5:132464267:C:T	T	C	-0.0846	0.0112	4.235e-14	-----	49	7.848	4	0.0973	0.2276	0.1111	UC
5	q31.1	132464267	rs11748326	5:132464267:C:T	T	C	-0.0947	0.0092	7.54e-25	-----	63.7	11.027	4	0.02626	0.2276	0.1111	IBD
5	q31.1	132464269	rs2706336	5:132464269:C:T	T	C	0.1628	0.0122	1.279e-40	+++++	48.8	7.809	4	0.09885	0.4404	0.2103	CD
5	q31.1	132464269	rs2706336	5:132464269:C:T	T	C	0.0787	0.01	3.546e-15	++++-	38.6	6.514	4	0.1639	0.6183	0.9772	UC
5	q31.1	132464269	rs2706336	5:132464269:C:T	T	C	0.113	0.0083	3.286e-42	++++-	42.8	6.988	4	0.1365	0.6183	0.9772	IBD
5	q31.1	132465058	rs72797306	5:132465058:C:G	C	G	0.1627	0.0122	1.428e-40	+++++	48.4	7.756	4	0.1009	0.2624	0.2103	CD
5	q31.1	132465058	rs72797306	5:132465058:C:G	C	G	0.0791	0.01	2.574e-15	++++-	24.1	5.268	4	0.2609	0.3817	0.02282	UC
5	q31.1	132465058	rs72797306	5:132465058:C:G	C	G	0.1133	0.0082	2.011e-43	++++-	33.9	6.048	4	0.1956	0.3817	0.02282	IBD
5	q31.1	132465466	rs10077785	5:132465466:C:T	T	C	-0.1088	0.0139	4.983e-15	-----	83.1	23.633	4	9.462e-05	0.2624	0.2381	CD
5	q31.1	132465466	rs10077785	5:132465466:C:T	T	C	-0.0848	0.0112	3.691e-14	-----	47.8	7.666	4	0.1046	0.2276	0.1121	UC
5	q31.1	132465466	rs10077785	5:132465466:C:T	T	C	-0.0947	0.0092	7.54e-25	-----	63.5	10.969	4	0.02691	0.2276	0.1121	IBD
5	q31.1	132466255	rs2522057	5:132466255:C:G	C	G	-0.1628	0.0122	1.279e-40	-----	50.2	8.036	4	0.09028	0.4871	0.2381	CD
5	q31.1	132466255	rs2522057	5:132466255:C:G	C	G	-0.0786	0.01	3.841e-15	----+	44.9	7.257	4	0.1229	0.6183	0.9772	UC
5	q31.1	132466255	rs2522057	5:132466255:C:G	C	G	-0.1129	0.0083	3.875e-42	----+	47.4	7.611	4	0.1069	0.6183	0.9772	IBD
5	q31.1	132467845	rs17622517	5:132467845:C:T	T	C	-0.1503	0.0233	1.114e-10	----?	20.7	3.784	3	0.2857	0.2594	0.2381	CD
5	q31.1	132467845	rs17622517	5:132467845:C:T	T	C	-0.1286	0.0183	2.105e-12	----?	33.5	4.511	3	0.2113	0.07555	0.0009921	UC
5	q31.1	132467845	rs17622517	5:132467845:C:T	T	C	-0.1373	0.0152	1.672e-19	----?	0	0.314	3	0.9574	0.07555	0.0009921	IBD
5	q31.1	132468176	rs10067603	5:132468176:A:G	A	G	0.107	0.014	2.125e-14	+++++	81.5	21.574	4	0.0002436	0.2614	0.2391	CD
5	q31.1	132468176	rs10067603	5:132468176:A:G	A	G	0.0834	0.0112	9.59e-14	+++++	44.9	7.262	4	0.1227	0.2256	0.12	UC
5	q31.1	132468176	rs10067603	5:132468176:A:G	A	G	0.0935	0.0093	8.842e-24	+++++	58.7	9.687	4	0.04605	0.2256	0.12	IBD
5	q31.1	132468275	rs10060626	5:132468275:G:T	T	G	0.0871	0.0133	5.797e-11	?++++	36.2	4.703	3	0.1949	0.2286	0.12	UC
5	q31.1	132468275	rs10060626	5:132468275:G:T	T	G	0.0773	0.011	2.106e-12	?++++	38.3	4.862	3	0.1822	0.2286	0.12	IBD
5	q31.1	132468655	rs2248116	5:132468655:A:C	A	C	-0.1636	0.0123	2.29e-40	-----	43	7.012	4	0.1352	0.2753	0.3105	CD
5	q31.1	132468655	rs2248116	5:132468655:A:C	A	C	-0.0806	0.01	7.629e-16	----+	0	1.259	4	0.8684	0.6173	0.9772	UC
5	q31.1	132468655	rs2248116	5:132468655:A:C	A	C	-0.1146	0.0083	2.305e-43	-----	0	3.547	4	0.4708	0.6173	0.9772	IBD
5	q31.1	132468815	rs10039559	5:132468815:C:T	T	C	0.107	0.0139	1.384e-14	+++++	81.7	21.855	4	0.0002142	0.4742	0.4355	CD
5	q31.1	132468815	rs10039559	5:132468815:C:T	T	C	0.0836	0.0113	1.38e-13	+++++	44.5	7.209	4	0.1253	0.2256	0.12	UC
5	q31.1	132468815	rs10039559	5:132468815:C:T	T	C	0.0936	0.0093	7.928e-24	+++++	59.4	9.849	4	0.04305	0.2256	0.12	IBD
5	q31.1	132471076	rs3846729	5:132471076:C:G	C	G	-0.1081	0.014	1.15e-14	-----	81.5	21.627	4	0.0002377	0.2763	0.4603	CD
5	q31.1	132471076	rs3846729	5:132471076:C:G	C	G	-0.0841	0.0112	5.961e-14	-----	41.5	6.834	4	0.1449	0.2266	0.12	UC
5	q31.1	132471076	rs3846729	5:132471076:C:G	C	G	-0.0939	0.0093	5.709e-24	-----	59.1	9.774	4	0.04441	0.2266	0.12	IBD
5	q31.1	132471088	rs3846730	5:132471088:C:T	T	C	-0.1114	0.0139	1.107e-15	-----	80.5	20.56	4	0.0003871	0.498	0.1855	CD
5	q31.1	132471088	rs3846730	5:132471088:C:T	T	C	-0.0829	0.0112	1.344e-13	-----	28.4	5.588	4	0.2321	0.2286	0.1339	UC
5	q31.1	132471088	rs3846730	5:132471088:C:T	T	C	-0.0958	0.0093	6.968e-25	-----	51.4	8.225	4	0.08369	0.2286	0.1339	IBD
5	q31.1	132472976	rs2548992	5:132472976:A:G	A	G	-0.1121	0.0133	3.499e-17	--?--	85.4	20.478	3	0.0001351	0.2763	0.4603	CD
5	q31.1	132472976	rs2548992	5:132472976:A:G	A	G	-0.0856	0.0098	2.443e-18	--?--	64.1	8.357	3	0.03918	0.7256	0.6587	IBD
5	q31.1	132473177	rs2548993	5:132473177:A:G	A	G	0.1048	0.0121	4.67e-18	+++++	84.6	25.979	4	3.196e-05	0.33	0.4474	CD
5	q31.1	132473177	rs2548993	5:132473177:A:G	A	G	0.0725	0.0101	7.063e-13	+++++	28.5	5.597	4	0.2313	0.7117	0.6587	UC
5	q31.1	132473177	rs2548993	5:132473177:A:G	A	G	0.087	0.0083	1.046e-25	+++++	65.2	11.498	4	0.0215	0.7117	0.6587	IBD
5	q31.1	132473613	rs2057656	5:132473613:C:T	T	C	-0.0777	0.012	9.481e-11	?----	26	4.055	3	0.2556	0.7256	0.6607	UC
5	q31.1	132473613	rs2057656	5:132473613:C:T	T	C	-0.0778	0.0099	3.885e-15	?----	0	2.339	3	0.5051	0.7256	0.6607	IBD
5	q31.1	132473624	rs2057657	5:132473624:A:G	A	G	0.1086	0.014	8.686e-15	+++++	82.2	22.464	4	0.000162	0.497	0.4633	CD
5	q31.1	132473624	rs2057657	5:132473624:A:G	A	G	0.0855	0.0113	3.838e-14	+++++	39.4	6.596	4	0.1588	0.2266	0.12	UC
5	q31.1	132473624	rs2057657	5:132473624:A:G	A	G	0.095	0.0093	1.698e-24	+++++	61	10.265	4	0.03619	0.2266	0.12	IBD
5	q31.1	132475490	rs11741255	5:132475490:A:G	A	G	0.1642	0.0123	1.191e-40	+++++	47.2	7.569	4	0.1087	0.327	0.4474	CD
5	q31.1	132475490	rs11741255	5:132475490:A:G	A	G	0.0809	0.0101	1.148e-15	++++-	26	5.407	4	0.2481	0.3797	0.02282	UC
5	q31.1	132475490	rs11741255	5:132475490:A:G	A	G	0.1151	0.0083	9.973e-44	++++-	37.5	6.399	4	0.1713	0.3797	0.02282	IBD
5	q31.1	132477205	rs112125244	5:132477205:T:TTTTG	T	TTTTG	0.0973	0.016	1.192e-09	??+++	43.3	3.53	2	0.1712	0.2893	0.3839	UC
5	q31.1	132477205	rs112125244	5:132477205:T:TTTTG	T	TTTTG	0.0897	0.0134	2.171e-11	??+++	0	0.975	2	0.6141	0.2893	0.3839	IBD
5	q31.1	132477342	.	5:132477342:A:AAAG	A	AAAG	-0.0605	0.0095	1.91e-10	-----	0	3.071	4	0.5461	0.2654	0.04861	IBD
5	q31.1	132477512	rs13164856	5:132477512:C:T	T	C	0.0809	0.0123	4.793e-11	+++++	0	2.755	4	0.5995	0.2744	0.4474	CD
5	q31.1	132477512	rs13164856	5:132477512:C:T	T	C	0.0589	0.0103	1.075e-08	+++++	71.2	13.9	4	0.007622	0.2942	0.3839	UC
5	q31.1	132477512	rs13164856	5:132477512:C:T	T	C	0.0671	0.0084	1.37e-15	+++++	35.6	6.213	4	0.1838	0.2942	0.3839	IBD
5	q31.1	132477527	rs4705862	5:132477527:A:T	A	T	0.1109	0.0112	4.089e-23	+++++	58.9	9.734	4	0.04516	0.2744	0.4474	CD
5	q31.1	132477527	rs4705862	5:132477527:A:T	A	T	0.0801	0.0093	7.123e-18	+++++	26.9	5.471	4	0.2423	0.4602	0.7103	UC
5	q31.1	132477527	rs4705862	5:132477527:A:T	A	T	0.0926	0.0077	2.595e-33	+++++	22.5	5.164	4	0.2709	0.4602	0.7103	IBD
5	q31.1	132477658	rs13165038	5:132477658:C:T	T	C	0.0937	0.0119	3.436e-15	+++++	30.1	5.725	4	0.2207	0.2763	0.4464	CD
5	q31.1	132477658	rs13165038	5:132477658:C:T	T	C	0.0682	0.01	9.104e-12	+++++	73	14.821	4	0.005087	0.334	0.3839	UC
5	q31.1	132477658	rs13165038	5:132477658:C:T	T	C	0.0774	0.0082	3.763e-21	+++++	51.5	8.239	4	0.08319	0.334	0.3839	IBD
5	q31.1	132477719	.	5:132477719:C:CAGG	CAGG	C	0.1024	0.0132	8.657e-15	+?+++	0	2.381	3	0.4971	0.2763	0.4464	CD
5	q31.1	132477719	.	5:132477719:C:CAGG	CAGG	C	0.0726	0.0111	6.13e-11	+?+++	77.6	13.378	3	0.003887	0.332	0.3839	UC
5	q31.1	132477719	.	5:132477719:C:CAGG	CAGG	C	0.0828	0.0091	9.125e-20	+?+++	47.9	5.76	3	0.1239	0.332	0.3839	IBD
5	q31.1	132478399	rs7719499	5:132478399:C:G	C	G	0.0876	0.0119	1.821e-13	+++++	0	3.157	4	0.5319	0.2744	0.4563	CD
5	q31.1	132478399	rs7719499	5:132478399:C:G	C	G	0.0629	0.01	3.175e-10	+++++	71.1	13.86	4	0.007754	0.333	0.3829	UC
5	q31.1	132478399	rs7719499	5:132478399:C:G	C	G	0.0725	0.0082	9.447e-19	+++++	39.7	6.629	4	0.1568	0.333	0.3829	IBD
5	q31.1	132478572	rs3846731	5:132478572:C:T	T	C	0.0906	0.0118	1.616e-14	+++++	8.2	4.356	4	0.36	0.2753	0.4583	CD
5	q31.1	132478572	rs3846731	5:132478572:C:T	T	C	0.0665	0.0099	1.853e-11	+++++	68.2	12.592	4	0.01345	0.3429	0.3829	UC
5	q31.1	132478572	rs3846731	5:132478572:C:T	T	C	0.0753	0.0081	1.454e-20	+++++	39.7	6.635	4	0.1565	0.3429	0.3829	IBD
5	q31.1	132479312	rs7734334	5:132479312:A:C	A	C	-0.0904	0.0118	1.845e-14	-----	9.2	4.404	4	0.3541	0.2783	0.4554	CD
5	q31.1	132479312	rs7734334	5:132479312:A:C	A	C	-0.0659	0.0099	2.803e-11	-----	66.7	12.03	4	0.01713	0.3429	0.3829	UC
5	q31.1	132479312	rs7734334	5:132479312:A:C	A	C	-0.0749	0.0081	2.311e-20	-----	36.7	6.314	4	0.1769	0.3429	0.3829	IBD
5	q31.1	132479665	rs7735073	5:132479665:A:G	A	G	-0.0906	0.0118	1.616e-14	-----	10.3	4.458	4	0.3475	0.2783	0.4821	CD
5	q31.1	132479665	rs7735073	5:132479665:A:G	A	G	-0.0662	0.0099	2.28e-11	-----	66.4	11.914	4	0.018	0.3429	0.3829	UC
5	q31.1	132479665	rs7735073	5:132479665:A:G	A	G	-0.0751	0.0081	1.834e-20	-----	36.4	6.293	4	0.1783	0.3429	0.3829	IBD
5	q31.1	132480395	rs3846732	5:132480395:C:T	T	C	0.0895	0.0118	3.331e-14	+++++	12.8	4.586	4	0.3325	0.2783	0.498	CD
5	q31.1	132480395	rs3846732	5:132480395:C:T	T	C	0.0667	0.0099	1.613e-11	+++++	68	12.488	4	0.01407	0.3429	0.3829	UC
5	q31.1	132480395	rs3846732	5:132480395:C:T	T	C	0.0751	0.0081	1.834e-20	+++++	42.2	6.922	4	0.1401	0.3429	0.3829	IBD
5	q31.1	132480549	rs11954400	5:132480549:C:T	T	C	0.0894	0.0118	3.556e-14	+++++	11.8	4.538	4	0.3381	0.3559	0.4921	CD
5	q31.1	132480549	rs11954400	5:132480549:C:T	T	C	0.066	0.0099	2.617e-11	+++++	68.9	12.866	4	0.01195	0.3429	0.3829	UC
5	q31.1	132480549	rs11954400	5:132480549:C:T	T	C	0.0747	0.0081	2.91e-20	+++++	42.8	6.987	4	0.1366	0.3429	0.3829	IBD
5	q31.1	132480623	.	5:132480623:G:GTTT	G	GTTT	-0.0781	0.0117	2.469e-11	?----	67.3	9.162	3	0.02721	0.3429	0.3829	UC
5	q31.1	132480623	.	5:132480623:G:GTTT	G	GTTT	-0.0779	0.0097	9.674e-16	?----	53.9	6.501	3	0.08961	0.3429	0.3829	IBD
5	q31.1	132480836	NA	5:132480836:A:C	A	C	-0.0884	0.0161	4.004e-08	??-?-	87.3	7.851	1	0.00508	NA	NA	UC
5	q31.1	132480836	NA	5:132480836:A:C	A	C	-0.0835	0.0132	2.52e-10	??-?-	79.2	4.809	1	0.02832	NA	NA	IBD
5	q31.1	132481019	rs10072571	5:132481019:A:C	A	C	0.0904	0.0118	1.845e-14	+++++	15.9	4.758	4	0.3131	0.3569	0.4921	CD
5	q31.1	132481019	rs10072571	5:132481019:A:C	A	C	0.0669	0.0099	1.403e-11	+++++	67.6	12.364	4	0.01484	0.3429	0.3829	UC
5	q31.1	132481019	rs10072571	5:132481019:A:C	A	C	0.0754	0.0081	1.295e-20	+++++	41.7	6.861	4	0.1434	0.3429	0.3829	IBD
5	q31.1	132481024	rs10065633	5:132481024:C:T	T	C	0.0903	0.0118	1.97e-14	+++++	15.4	4.726	4	0.3166	0.3569	0.4891	CD
5	q31.1	132481024	rs10065633	5:132481024:C:T	T	C	0.0669	0.0099	1.403e-11	+++++	67.6	12.348	4	0.01495	0.3429	0.3829	UC
5	q31.1	132481024	rs10065633	5:132481024:C:T	T	C	0.0753	0.0081	1.454e-20	+++++	41.7	6.864	4	0.1433	0.3429	0.3829	IBD
5	q31.1	132481211	rs10072700	5:132481211:A:C	A	C	0.0613	0.0091	1.625e-11	+++++	31.3	5.826	4	0.2125	0.2744	0.04762	IBD
5	q31.1	132482083	rs11958503	5:132482083:A:G	A	G	0.0902	0.0118	2.105e-14	+++++	15.3	4.722	4	0.317	0.3569	0.4901	CD
5	q31.1	132482083	rs11958503	5:132482083:A:G	A	G	0.067	0.0099	1.309e-11	+++++	68	12.482	4	0.01411	0.3419	0.3829	UC
5	q31.1	132482083	rs11958503	5:132482083:A:G	A	G	0.0755	0.0081	1.153e-20	+++++	42	6.902	4	0.1411	0.3419	0.3829	IBD
5	q31.1	132482137	rs11952031	5:132482137:C:T	T	C	-0.0901	0.0118	2.248e-14	-----	14.3	4.67	4	0.3229	0.3569	0.0893	CD
5	q31.1	132482137	rs11952031	5:132482137:C:T	T	C	-0.0663	0.0099	2.128e-11	-----	68.5	12.685	4	0.01292	0.3429	0.3829	UC
5	q31.1	132482137	rs11952031	5:132482137:C:T	T	C	-0.075	0.0081	2.059e-20	-----	42.1	6.91	4	0.1407	0.3429	0.3829	IBD
5	q31.1	132482268	rs11955514	5:132482268:G:T	T	G	0.0901	0.0161	2.19e-08	+???+	0	0.821	1	0.3648	0.3002	0.0903	CD
5	q31.1	132482293	rs11958559	5:132482293:A:G	A	G	0.0969	0.0134	4.782e-13	+?+++	0	1.834	3	0.6075	0.2922	0.0903	CD
5	q31.1	132482293	rs11958559	5:132482293:A:G	A	G	0.0674	0.0113	2.452e-09	+?+++	71.3	10.464	3	0.01501	0.34	0.3819	UC
5	q31.1	132482293	rs11958559	5:132482293:A:G	A	G	0.0776	0.0092	3.318e-17	+?+++	40.9	5.08	3	0.166	0.34	0.3819	IBD
5	q31.1	132482509	rs6893937	5:132482509:C:T	T	C	0.0895	0.0119	5.436e-14	+++++	12.9	4.59	4	0.332	0.3161	0.0903	CD
5	q31.1	132482509	rs6893937	5:132482509:C:T	T	C	0.068	0.01	1.046e-11	+++++	65.8	11.698	4	0.01974	0.3429	0.3829	UC
5	q31.1	132482509	rs6893937	5:132482509:C:T	T	C	0.0756	0.0082	2.985e-20	+++++	40.2	6.684	4	0.1536	0.3429	0.3829	IBD
5	q31.1	132482862	rs6873269	5:132482862:A:G	A	G	-0.0893	0.0118	3.796e-14	-----	11.4	4.514	4	0.3409	0.4026	0.0923	CD
5	q31.1	132482862	rs6873269	5:132482862:A:G	A	G	-0.0666	0.0099	1.729e-11	-----	68.4	12.657	4	0.01308	0.3429	0.3829	UC
5	q31.1	132482862	rs6873269	5:132482862:A:G	A	G	-0.0751	0.0081	1.834e-20	-----	42.7	6.979	4	0.137	0.3429	0.3829	IBD
5	q31.1	132482939	rs6873426	5:132482939:G:T	T	G	-0.0897	0.0118	2.923e-14	-----	13.7	4.634	4	0.327	0.3181	0.0933	CD
5	q31.1	132482939	rs6873426	5:132482939:G:T	T	G	-0.0672	0.0099	1.138e-11	-----	67	12.137	4	0.01636	0.3429	0.3819	UC
5	q31.1	132482939	rs6873426	5:132482939:G:T	T	G	-0.0753	0.0081	1.454e-20	-----	42.1	6.911	4	0.1407	0.3429	0.3819	IBD
5	q31.1	132482957	rs6894655	5:132482957:C:T	T	C	0.0779	0.0117	2.774e-11	?++++	67.8	9.304	3	0.02551	0.3429	0.3819	UC
5	q31.1	132482957	rs6894655	5:132482957:C:T	T	C	0.0776	0.0097	1.244e-15	?++++	55.6	6.75	3	0.08031	0.3429	0.3819	IBD
5	q31.1	132483078	.	5:132483078:A:AC	A	AC	-0.0901	0.0118	2.248e-14	-----	9.1	4.401	4	0.3544	0.3181	0.0337	CD
5	q31.1	132483078	.	5:132483078:A:AC	A	AC	-0.0661	0.0099	2.443e-11	-----	68.9	12.867	4	0.01195	0.3429	0.3829	UC
5	q31.1	132483078	.	5:132483078:A:AC	A	AC	-0.0749	0.0081	2.311e-20	-----	41.4	6.824	4	0.1455	0.3429	0.3829	IBD
5	q31.1	132483136	.	5:132483136:C:CT	CT	C	-0.1078	0.0111	2.688e-22	-----	49.6	7.94	4	0.0938	0.3171	0.0337	CD
5	q31.1	132483136	.	5:132483136:C:CT	CT	C	-0.0793	0.0093	1.503e-17	-----	29.2	5.653	4	0.2266	0.5348	0.2867	UC
5	q31.1	132483136	.	5:132483136:C:CT	CT	C	-0.0914	0.0076	2.584e-33	-----	18.2	4.888	4	0.2989	0.5348	0.2867	IBD
5	q31.1	132483434	rs839	5:132483434:C:T	T	C	-0.0889	0.0118	4.925e-14	-----	6.5	4.279	4	0.3696	0.3171	0.0337	CD
5	q31.1	132483434	rs839	5:132483434:C:T	T	C	-0.0662	0.0098	1.427e-11	-----	68.8	12.824	4	0.01217	0.3429	0.3829	UC
5	q31.1	132483434	rs839	5:132483434:C:T	T	C	-0.0747	0.0081	2.91e-20	-----	42.4	6.941	4	0.139	0.3429	0.3829	IBD
5	q31.1	132484106	NA	5:132484106:C:T	T	C	0.0757	0.0117	9.795e-11	?++++	64	8.337	3	0.03955	NA	NA	UC
5	q31.1	132484106	NA	5:132484106:C:T	T	C	0.0758	0.0097	5.521e-15	?++++	52.9	6.375	3	0.09472	NA	NA	IBD
5	q31.1	132484108	NA	5:132484108:A:G	A	G	-0.0783	0.0117	2.197e-11	?----	67.1	9.116	3	0.02778	NA	NA	UC
5	q31.1	132484108	NA	5:132484108:A:G	A	G	-0.078	0.0097	8.894e-16	?----	53.7	6.477	3	0.09059	NA	NA	IBD
5	q31.1	132484229	rs2070729	5:132484229:A:C	A	C	-0.1075	0.0111	3.503e-22	-----	52.1	8.35	4	0.07957	0.33	0.0337	CD
5	q31.1	132484229	rs2070729	5:132484229:A:C	A	C	-0.0795	0.0093	1.248e-17	-----	27.6	5.525	4	0.2376	0.4652	0.7123	UC
5	q31.1	132484229	rs2070729	5:132484229:A:C	A	C	-0.0914	0.0076	2.584e-33	-----	20.9	5.059	4	0.2813	0.4652	0.7123	IBD
5	q31.1	132484278	rs7701588	5:132484278:C:T	T	C	0.0897	0.0118	2.923e-14	+++++	10	4.444	4	0.3492	0.3549	0.0456	CD
5	q31.1	132484278	rs7701588	5:132484278:C:T	T	C	0.0669	0.0099	1.403e-11	+++++	67.8	12.418	4	0.0145	0.3429	0.3829	UC
5	q31.1	132484278	rs7701588	5:132484278:C:T	T	C	0.0752	0.0081	1.633e-20	+++++	41.6	6.847	4	0.1442	0.3429	0.3829	IBD
5	q31.1	132484285	rs2070728	5:132484285:C:T	T	C	-0.0898	0.0118	2.737e-14	-----	10.7	4.478	4	0.3452	0.499	0.0327	CD
5	q31.1	132484285	rs2070728	5:132484285:C:T	T	C	-0.067	0.0099	1.309e-11	-----	67.8	12.414	4	0.01452	0.3429	0.3829	UC
5	q31.1	132484285	rs2070728	5:132484285:C:T	T	C	-0.0754	0.0081	1.295e-20	-----	42.2	6.921	4	0.1401	0.3429	0.3829	IBD
5	q31.1	132484583	rs2070727	5:132484583:A:C	A	C	-0.0902	0.0118	2.105e-14	-----	11.9	4.541	4	0.3377	0.499	0.0327	CD
5	q31.1	132484583	rs2070727	5:132484583:A:C	A	C	-0.0666	0.0099	1.729e-11	-----	68.2	12.595	4	0.01344	0.3429	0.3829	UC
5	q31.1	132484583	rs2070727	5:132484583:A:C	A	C	-0.0753	0.0081	1.454e-20	-----	41.5	6.833	4	0.145	0.3429	0.3829	IBD
5	q31.1	132485132	rs10051145	5:132485132:A:G	A	G	0.0921	0.0118	5.946e-15	+++++	10.3	4.458	4	0.3476	0.2237	0.0327	CD
5	q31.1	132485132	rs10051145	5:132485132:A:G	A	G	0.068	0.0099	6.48e-12	+++++	66.8	12.062	4	0.0169	0.3429	0.381	UC
5	q31.1	132485132	rs10051145	5:132485132:A:G	A	G	0.0766	0.0081	3.175e-21	+++++	37.3	6.381	4	0.1725	0.3429	0.381	IBD
5	q31.1	132485305	rs17622656	5:132485305:A:G	A	G	0.1548	0.0126	1.081e-34	++++?	23.5	3.921	3	0.2701	0.2187	0.3304	CD
5	q31.1	132485305	rs17622656	5:132485305:A:G	A	G	0.0791	0.0104	2.832e-14	++++?	0	0.234	3	0.9719	0.3509	0.0009921	UC
5	q31.1	132485305	rs17622656	5:132485305:A:G	A	G	0.1073	0.0085	1.566e-36	++++?	0	2.597	3	0.458	0.3509	0.0009921	IBD
5	q31.1	132485496	rs17848418	5:132485496:C:T	T	C	-0.0899	0.0117	1.545e-14	-----	2.4	4.098	4	0.3929	0.2167	0.0327	CD
5	q31.1	132485496	rs17848418	5:132485496:C:T	T	C	-0.0672	0.0099	1.138e-11	-----	67.8	12.437	4	0.01438	0.3429	0.3829	UC
5	q31.1	132485496	rs17848418	5:132485496:C:T	T	C	-0.0755	0.0081	1.153e-20	-----	39.8	6.644	4	0.1559	0.3429	0.3829	IBD
5	q31.1	132485554	rs10068129	5:132485554:A:G	A	G	-0.0908	0.0117	8.447e-15	-----	6.6	4.284	4	0.369	0.2197	0.3304	CD
5	q31.1	132485554	rs10068129	5:132485554:A:G	A	G	-0.0673	0.0099	1.061e-11	-----	67.7	12.392	4	0.01466	0.3429	0.3829	UC
5	q31.1	132485554	rs10068129	5:132485554:A:G	A	G	-0.0758	0.0081	8.124e-21	-----	39.2	6.579	4	0.1599	0.3429	0.3829	IBD
5	q31.1	132485856	rs61175929	5:132485856:C:G	C	G	0.0821	0.0149	3.587e-08	?++++	0	2.95	3	0.3995	0.2197	0.0327	CD
5	q31.1	132485856	rs61175929	5:132485856:C:G	C	G	0.079	0.0117	1.457e-11	?++++	65.7	8.737	3	0.033	0.3429	0.3829	UC
5	q31.1	132485856	rs61175929	5:132485856:C:G	C	G	0.0787	0.0096	2.446e-16	?++++	49.6	5.949	3	0.1141	0.3429	0.3829	IBD
5	q31.1	132485866	rs10053046	5:132485866:A:G	A	G	0.0919	0.0118	6.801e-15	+++++	4.4	4.182	4	0.3819	0.2197	0.0327	CD
5	q31.1	132485866	rs10053046	5:132485866:A:G	A	G	0.0692	0.0099	2.751e-12	+++++	66.8	12.044	4	0.01703	0.3429	0.3829	UC
5	q31.1	132485866	rs10053046	5:132485866:A:G	A	G	0.0774	0.0081	1.229e-21	+++++	39.1	6.568	4	0.1605	0.3429	0.3829	IBD
5	q31.1	132485941	rs10068266	5:132485941:A:C	A	C	-0.0827	0.0132	3.725e-10	??-?-	77.9	4.526	1	0.03338	0.341	0.3819	IBD
5	q31.1	132485950	.	5:132485950:C:CCCTACTTCCTTCCTCA	CCCTACTTCCTTCCTCA	C	0.1099	0.015	2.359e-13	+?+++	0	0.894	3	0.8268	0.2167	0.0317	CD
5	q31.1	132485950	.	5:132485950:C:CCCTACTTCCTTCCTCA	CCCTACTTCCTTCCTCA	C	0.085	0.0121	2.144e-12	+?+++	52.4	6.297	3	0.098	0.3419	0.3829	UC
5	q31.1	132485950	.	5:132485950:C:CCCTACTTCCTTCCTCA	CCCTACTTCCTTCCTCA	C	0.0915	0.01	5.693e-20	+?+++	0	1.465	3	0.6903	0.3419	0.3829	IBD
5	q31.1	132486046	rs2070726	5:132486046:A:C	A	C	-0.0819	0.0148	3.134e-08	?----	5.1	3.161	3	0.3675	0.2187	0.0288	CD
5	q31.1	132486046	rs2070726	5:132486046:A:C	A	C	-0.0796	0.0117	1.022e-11	?----	66.2	8.873	3	0.03103	0.3449	0.3829	UC
5	q31.1	132486046	rs2070726	5:132486046:A:C	A	C	-0.0794	0.0096	1.33e-16	?----	51.7	6.21	3	0.1018	0.3449	0.3829	IBD
5	q31.1	132486096	rs2070725	5:132486096:C:T	T	C	-0.0913	0.0117	6.025e-15	-----	6.4	4.274	4	0.3702	0.2167	0.0317	CD
5	q31.1	132486096	rs2070725	5:132486096:C:T	T	C	-0.0681	0.0098	3.679e-12	-----	66.8	12.059	4	0.01692	0.3449	0.3829	UC
5	q31.1	132486096	rs2070725	5:132486096:C:T	T	C	-0.0767	0.0081	2.822e-21	-----	36.6	6.314	4	0.1769	0.3449	0.3829	IBD
5	q31.1	132486174	rs10214312	5:132486174:G:T	T	G	0.0915	0.0117	5.261e-15	+++++	6.8	4.292	4	0.368	0.2227	0.1002	CD
5	q31.1	132486174	rs10214312	5:132486174:G:T	T	G	0.0695	0.0098	1.323e-12	+++++	65.1	11.448	4	0.02196	0.3449	0.3829	UC
5	q31.1	132486174	rs10214312	5:132486174:G:T	T	G	0.0778	0.0081	7.62e-22	+++++	35.9	6.24	4	0.1819	0.3449	0.3829	IBD
5	q31.1	132486363	rs9282762	5:132486363:C:T	T	C	0.0903	0.0118	1.97e-14	+++++	1.1	4.045	4	0.3999	0.2187	0.3284	CD
5	q31.1	132486363	rs9282762	5:132486363:C:T	T	C	0.0688	0.0099	3.666e-12	+++++	66.5	11.958	4	0.01767	0.3449	0.3829	UC
5	q31.1	132486363	rs9282762	5:132486363:C:T	T	C	0.0773	0.0082	4.227e-21	+++++	36.7	6.321	4	0.1764	0.3449	0.3829	IBD
5	q31.1	132486380	rs2070724	5:132486380:A:G	A	G	0.0916	0.0117	4.915e-15	+++++	7.6	4.329	4	0.3633	0.2167	0.0308	CD
5	q31.1	132486380	rs2070724	5:132486380:A:G	A	G	0.0695	0.0098	1.323e-12	+++++	65.2	11.496	4	0.02152	0.3449	0.3829	UC
5	q31.1	132486380	rs2070724	5:132486380:A:G	A	G	0.0778	0.0081	7.62e-22	+++++	36.1	6.262	4	0.1804	0.3449	0.3829	IBD
5	q31.1	132486441	rs9282763	5:132486441:C:T	T	C	0.0911	0.0117	6.899e-15	+++++	4.5	4.188	4	0.3812	0.2187	0.0308	CD
5	q31.1	132486441	rs9282763	5:132486441:C:T	T	C	0.0694	0.0098	1.425e-12	+++++	65.3	11.533	4	0.02118	0.3449	0.3829	UC
5	q31.1	132486441	rs9282763	5:132486441:C:T	T	C	0.0776	0.0081	9.681e-22	+++++	36.3	6.283	4	0.179	0.3449	0.3829	IBD
5	q31.1	132486532	rs9282761	5:132486532:C:T	T	C	0.0915	0.0117	5.261e-15	+++++	7	4.302	4	0.3667	0.2197	0.0308	CD
5	q31.1	132486532	rs9282761	5:132486532:C:T	T	C	0.0684	0.0098	2.96e-12	+++++	67	12.116	4	0.01651	0.3449	0.3829	UC
5	q31.1	132486532	rs9282761	5:132486532:C:T	T	C	0.0772	0.0081	1.56e-21	+++++	37	6.351	4	0.1744	0.3449	0.3829	IBD
5	q31.1	132487495	rs2070723	5:132487495:A:G	A	G	0.0913	0.0117	6.025e-15	+++++	4.8	4.201	4	0.3794	0.2167	0.0308	CD
5	q31.1	132487495	rs2070723	5:132487495:A:G	A	G	0.0687	0.0098	2.38e-12	+++++	66.2	11.823	4	0.01871	0.3449	0.3829	UC
5	q31.1	132487495	rs2070723	5:132487495:A:G	A	G	0.0774	0.0081	1.229e-21	+++++	35.5	6.204	4	0.1845	0.3449	0.3829	IBD
5	q31.1	132487827	rs13170412	5:132487827:A:G	A	G	0.091	0.0118	1.24e-14	+++++	11.3	4.508	4	0.3416	0.2207	0.3244	CD
5	q31.1	132487827	rs13170412	5:132487827:A:G	A	G	0.0651	0.0099	4.841e-11	+++++	65.6	11.63	4	0.02033	0.3419	0.3829	UC
5	q31.1	132487827	rs13170412	5:132487827:A:G	A	G	0.0746	0.0081	3.265e-20	+++++	34.5	6.104	4	0.1915	0.3419	0.3829	IBD
5	q31.1	132488170	rs35829610	5:132488170:C:CTG	CTG	C	-0.0824	0.0149	3.199e-08	?----	0	2.753	3	0.4312	0.2177	0.3244	CD
5	q31.1	132488170	rs35829610	5:132488170:C:CTG	CTG	C	-0.0801	0.0117	7.586e-12	?----	64.7	8.498	3	0.03676	0.3449	0.3829	UC
5	q31.1	132488170	rs35829610	5:132488170:C:CTG	CTG	C	-0.08	0.0096	7.86e-17	?----	47.7	5.738	3	0.1251	0.3449	0.3829	IBD
5	q31.1	132488235	rs10035166	5:132488235:C:T	T	C	0.0624	0.0091	7.025e-12	+++++	24.5	5.297	4	0.2582	0.2744	0.04762	IBD
5	q31.1	132488372	rs10213701	5:132488372:A:T	A	T	-0.0907	0.0118	1.513e-14	-----	11.4	4.514	4	0.3409	0.2197	0.0308	CD
5	q31.1	132488372	rs10213701	5:132488372:A:T	A	T	-0.0652	0.0099	4.523e-11	-----	65.6	11.629	4	0.02034	0.3419	0.3829	UC
5	q31.1	132488372	rs10213701	5:132488372:A:T	A	T	-0.0747	0.0081	2.91e-20	-----	33.7	6.031	4	0.1968	0.3419	0.3829	IBD
5	q31.1	132488794	rs2070722	5:132488794:A:C	A	C	0.0916	0.0117	4.915e-15	+++++	0	3.861	4	0.4252	0.2197	0.3244	CD
5	q31.1	132488794	rs2070722	5:132488794:A:C	A	C	0.0692	0.0098	1.65e-12	+++++	65	11.44	4	0.02204	0.3449	0.3829	UC
5	q31.1	132488794	rs2070722	5:132488794:A:C	A	C	0.0775	0.0081	1.091e-21	+++++	33.2	5.984	4	0.2004	0.3449	0.3829	IBD
5	q31.1	132490150	rs2070721	5:132490150:G:T	T	G	0.1086	0.0111	1.322e-22	+++++	44.2	7.163	4	0.1275	0.2197	0.3244	CD
5	q31.1	132490150	rs2070721	5:132490150:G:T	T	G	0.0797	0.0093	1.036e-17	+++++	24.5	5.297	4	0.2582	0.4662	0.7123	UC
5	q31.1	132490150	rs2070721	5:132490150:G:T	T	G	0.0916	0.0076	1.879e-33	+++++	12.5	4.574	4	0.3339	0.4662	0.7123	IBD
5	q31.1	132490618	rs960757	5:132490618:A:G	A	G	-0.0925	0.0118	4.542e-15	-----	14.3	4.67	4	0.3229	0.2197	0.3244	CD
5	q31.1	132490618	rs960757	5:132490618:A:G	A	G	-0.0654	0.0099	3.947e-11	-----	64.2	11.187	4	0.02454	0.341	0.3829	UC
5	q31.1	132490618	rs960757	5:132490618:A:G	A	G	-0.0753	0.0081	1.454e-20	-----	32	5.884	4	0.208	0.341	0.3829	IBD
5	q31.1	132490630	rs10900809	5:132490630:A:G	A	G	0.1552	0.0126	7.296e-35	+++++	2.2	4.088	4	0.3942	0.2197	0.3244	CD
5	q31.1	132490630	rs10900809	5:132490630:A:G	A	G	0.0777	0.0104	7.949e-14	++++-	0	1.056	4	0.9011	0.3489	0.007937	UC
5	q31.1	132490630	rs10900809	5:132490630:A:G	A	G	0.1065	0.0085	5.154e-36	+++++	0	3.014	4	0.5555	0.3489	0.007937	IBD
5	q31.1	132490721	rs11242115	5:132490721:C:G	C	G	0.1551	0.0126	8.05e-35	+++++	1.7	4.069	4	0.3968	0.2207	0.3244	CD
5	q31.1	132490721	rs11242115	5:132490721:C:G	C	G	0.0769	0.0103	8.266e-14	++++-	0	1.134	4	0.8889	0.3489	0.003968	UC
5	q31.1	132490721	rs11242115	5:132490721:C:G	C	G	0.1061	0.0085	9.319e-36	+++++	0	2.933	4	0.5691	0.3489	0.003968	IBD
5	q31.1	132491073	rs2549009	5:132491073:C:T	T	C	-0.0922	0.0118	5.56e-15	-----	8.8	4.386	4	0.3562	0.2197	0.0308	CD
5	q31.1	132491073	rs2549009	5:132491073:C:T	T	C	-0.0656	0.0099	3.443e-11	-----	64.6	11.306	4	0.02334	0.659	0.6171	UC
5	q31.1	132491073	rs2549009	5:132491073:C:T	T	C	-0.0754	0.0081	1.295e-20	-----	31.4	5.83	4	0.2122	0.659	0.6171	IBD
5	q31.1	132491183	rs2549007	5:132491183:C:T	T	C	-0.0931	0.0117	1.759e-15	-----	4.9	4.207	4	0.3787	0.2197	0.0308	CD
5	q31.1	132491183	rs2549007	5:132491183:C:T	T	C	-0.0701	0.0098	8.486e-13	-----	63.5	10.949	4	0.02715	0.6561	0.6161	UC
5	q31.1	132491183	rs2549007	5:132491183:C:T	T	C	-0.0785	0.0081	3.281e-22	-----	30.9	5.792	4	0.2152	0.6561	0.6161	IBD
5	q31.1	132491188	rs2706384	5:132491188:G:T	T	G	0.0927	0.0118	3.968e-15	+++++	3.1	4.13	4	0.3887	0.2197	0.3244	CD
5	q31.1	132491188	rs2706384	5:132491188:G:T	T	G	0.0705	0.0099	1.07e-12	+++++	62.8	10.754	4	0.02947	0.6561	0.6161	UC
5	q31.1	132491188	rs2706384	5:132491188:G:T	T	G	0.0786	0.0081	2.907e-22	+++++	30.7	5.771	4	0.217	0.6561	0.6161	IBD
5	q31.1	132491373	rs2549006	5:132491373:A:G	A	G	-0.0914	0.0118	9.501e-15	-----	9	4.395	4	0.3552	0.2177	0.3244	CD
5	q31.1	132491373	rs2549006	5:132491373:A:G	A	G	-0.0656	0.0099	3.443e-11	-----	63.7	11.029	4	0.02624	0.659	0.6171	UC
5	q31.1	132491373	rs2549006	5:132491373:A:G	A	G	-0.0751	0.0081	1.834e-20	-----	29.3	5.661	4	0.2259	0.659	0.6171	IBD
5	q31.1	132491499	rs2549005	5:132491499:C:T	T	C	-0.0913	0.0118	1.016e-14	-----	8	4.35	4	0.3607	0.2177	0.0317	CD
5	q31.1	132491499	rs2549005	5:132491499:C:T	T	C	-0.0655	0.0099	3.686e-11	-----	63.9	11.08	4	0.02568	0.659	0.6171	UC
5	q31.1	132491499	rs2549005	5:132491499:C:T	T	C	-0.075	0.0081	2.059e-20	-----	29.1	5.64	4	0.2277	0.659	0.6171	IBD
5	q31.1	132491960	rs3840527	5:132491960:A:AG	A	AG	-0.0852	0.0127	1.964e-11	?----	39.8	4.98	3	0.1733	0.659	0.6161	UC
5	q31.1	132491960	rs3840527	5:132491960:A:AG	A	AG	-0.0841	0.0106	2.123e-15	?----	0.5	3.014	3	0.3895	0.659	0.6161	IBD
5	q31.1	132492083	rs41525648	5:132492083:A:G	A	G	-0.109	0.0111	9.251e-23	-----	46	7.407	4	0.1159	0.2167	0.3244	CD
5	q31.1	132492083	rs41525648	5:132492083:A:G	A	G	-0.0801	0.0093	7.123e-18	-----	22.5	5.158	4	0.2715	0.5338	0.2887	UC
5	q31.1	132492083	rs41525648	5:132492083:A:G	A	G	-0.092	0.0076	9.905e-34	-----	14.3	4.667	4	0.3232	0.5338	0.2887	IBD
5	q31.1	132492133	rs2549004	5:132492133:C:G	C	G	-0.0916	0.0119	1.388e-14	-----	0.5	4.02	4	0.4033	0.2167	0.0317	CD
5	q31.1	132492133	rs2549004	5:132492133:C:G	C	G	-0.0696	0.01	3.403e-12	-----	64	11.125	4	0.0252	0.6561	0.6171	UC
5	q31.1	132492133	rs2549004	5:132492133:C:G	C	G	-0.0774	0.0082	3.763e-21	-----	30.6	5.763	4	0.2176	0.6561	0.6171	IBD
5	q31.1	132493605	rs2549003	5:132493605:A:G	A	G	0.0919	0.0117	4.007e-15	+++++	0	3.964	4	0.4109	0.2137	0.0317	CD
5	q31.1	132493605	rs2549003	5:132493605:A:G	A	G	0.0692	0.0098	1.65e-12	+++++	64.1	11.138	4	0.02505	0.6571	0.6171	UC
5	q31.1	132493605	rs2549003	5:132493605:A:G	A	G	0.0776	0.0081	9.681e-22	+++++	31.5	5.838	4	0.2115	0.6571	0.6171	IBD
5	q31.1	132493886	NA	5:132493886:A:C	A	C	0.0826	0.0119	3.888e-12	?++++	58.1	7.161	3	0.06693	NA	NA	UC
5	q31.1	132493886	NA	5:132493886:A:C	A	C	0.0804	0.0098	2.324e-16	?++++	43.3	5.294	3	0.1515	NA	NA	IBD
5	q31.1	132494135	.	5:132494135:T:TGGGAACAAACTCTG	T	TGGGAACAAACTCTG	-0.0846	0.0138	8.764e-10	??---	69.3	6.524	2	0.03832	0.3419	0.378	UC
5	q31.1	132494135	.	5:132494135:T:TGGGAACAAACTCTG	T	TGGGAACAAACTCTG	-0.0836	0.0114	2.245e-13	??---	51.2	4.096	2	0.129	0.3419	0.378	IBD
5	q31.1	132494990	rs2549001	5:132494990:C:T	T	C	-0.0883	0.0118	7.262e-14	-----	7	4.299	4	0.367	0.2137	0.3234	CD
5	q31.1	132494990	rs2549001	5:132494990:C:T	T	C	-0.0639	0.0099	1.085e-10	-----	67.3	12.229	4	0.01573	0.659	0.6319	UC
5	q31.1	132494990	rs2549001	5:132494990:C:T	T	C	-0.0732	0.0081	1.61e-19	-----	37.2	6.367	4	0.1734	0.659	0.6319	IBD
5	q31.1	132495366	rs2548999	5:132495366:G:T	T	G	0.0894	0.0118	3.556e-14	+++++	0.3	4.014	4	0.4042	0.2167	0.0317	CD
5	q31.1	132495366	rs2548999	5:132495366:G:T	T	G	0.0687	0.0099	3.938e-12	+++++	66.4	11.897	4	0.01813	0.6541	0.6319	UC
5	q31.1	132495366	rs2548999	5:132495366:G:T	T	G	0.0765	0.0081	3.573e-21	+++++	39.1	6.567	4	0.1606	0.6541	0.6319	IBD
5	q31.1	132496074	rs2706385	5:132496074:G:T	T	G	-0.0896	0.0118	3.121e-14	-----	0.1	4.005	4	0.4054	0.2197	0.3244	CD
5	q31.1	132496074	rs2706385	5:132496074:G:T	T	G	-0.0697	0.0099	1.917e-12	-----	66.2	11.821	4	0.01873	0.6541	0.6319	UC
5	q31.1	132496074	rs2706385	5:132496074:G:T	T	G	-0.077	0.0081	1.978e-21	-----	38.5	6.502	4	0.1647	0.6541	0.6319	IBD
5	q31.1	132496822	rs2548998	5:132496822:A:G	A	G	0.1064	0.0111	9.193e-22	+++++	53.9	8.676	4	0.06973	0.2167	0.0317	CD
5	q31.1	132496822	rs2548998	5:132496822:A:G	A	G	0.0811	0.0093	2.771e-18	+++++	13.3	4.613	4	0.3294	0.5328	0.2877	UC
5	q31.1	132496822	rs2548998	5:132496822:A:G	A	G	0.0915	0.0077	1.449e-32	+++++	11.7	4.529	4	0.3391	0.5328	0.2877	IBD
5	q31.1	132496995	rs2706386	5:132496995:C:T	T	C	0.0903	0.0118	1.97e-14	+++++	0	3.863	4	0.4248	0.2197	0.0317	CD
5	q31.1	132496995	rs2706386	5:132496995:C:T	T	C	0.07	0.0099	1.541e-12	+++++	65.4	11.552	4	0.02102	0.6541	0.6319	UC
5	q31.1	132496995	rs2706386	5:132496995:C:T	T	C	0.0776	0.0081	9.681e-22	+++++	34.6	6.115	4	0.1907	0.6541	0.6319	IBD
5	q31.1	132497907	rs736801	5:132497907:C:T	T	C	0.1519	0.0126	1.813e-33	+++++	22.6	5.167	4	0.2706	0.2197	0.0317	CD
5	q31.1	132497907	rs736801	5:132497907:C:T	T	C	0.0774	0.0104	9.894e-14	+++++	0	0.674	4	0.9545	0.3489	0.0129	UC
5	q31.1	132497907	rs736801	5:132497907:C:T	T	C	0.105	0.0085	4.696e-35	+++++	0	3.13	4	0.5363	0.3489	0.0129	IBD
5	q31.1	132499703	rs2548997	5:132499703:A:G	A	G	0.0892	0.0119	6.59e-14	+++++	10.2	4.455	4	0.3479	0.2177	0.3254	CD
5	q31.1	132499703	rs2548997	5:132499703:A:G	A	G	0.0658	0.0099	3.002e-11	+++++	63	10.801	4	0.0289	0.6561	0.6319	UC
5	q31.1	132499703	rs2548997	5:132499703:A:G	A	G	0.0742	0.0082	1.446e-19	+++++	29.2	5.653	4	0.2266	0.6561	0.6319	IBD
5	q31.1	132507773	rs72797327	5:132507773:A:G	A	G	-0.0719	0.0121	2.813e-09	-----	0	3.195	4	0.5257	0.2177	0.3204	CD
5	q31.1	132507773	rs72797327	5:132507773:A:G	A	G	-0.0582	0.0102	1.157e-08	-----	0	0.115	4	0.9984	0.2664	0.4395	UC
5	q31.1	132507773	rs72797327	5:132507773:A:G	A	G	-0.0597	0.0084	1.185e-12	-----	0	1.48	4	0.8302	0.2664	0.4395	IBD
5	q31.1	132510124	.	5:132510124:T:TCAACAA	T	TCAACAA	0.0726	0.0121	1.973e-09	+++++	0	2.739	4	0.6023	0.2207	0.0278	CD
5	q31.1	132510124	.	5:132510124:T:TCAACAA	T	TCAACAA	0.0582	0.0103	1.6e-08	+++++	0	0.103	4	0.9987	0.2674	0.4405	UC
5	q31.1	132510124	.	5:132510124:T:TCAACAA	T	TCAACAA	0.0601	0.0084	8.382e-13	+++++	0	1.271	4	0.8662	0.2674	0.4405	IBD
5	q31.1	132513385	rs77254187	5:132513385:G:T	T	G	0.0823	0.0148	2.685e-08	+++++	31.8	5.865	4	0.2095	0.07952	0.2698	IBD
5	q31.1	132513399	rs75688870	5:132513399:G:T	T	G	0.0821	0.015	4.416e-08	+++++	20.3	5.016	4	0.2856	0.06958	0.2688	IBD
5	q31.1	132513844	rs58755310	5:132513844:C:G	C	G	-0.0814	0.0148	3.798e-08	-----	26.1	5.415	4	0.2473	0.07952	0.2698	IBD
5	q31.1	132514164	rs55730162	5:132514164:A:G	A	G	0.0688	0.0122	1.707e-08	+++++	5.9	4.249	4	0.3734	0.2256	0.0278	CD
5	q31.1	132514164	rs55730162	5:132514164:A:G	A	G	0.0579	0.0103	1.895e-08	+++++	0	0.113	4	0.9985	0.2634	0.3403	UC
5	q31.1	132514164	rs55730162	5:132514164:A:G	A	G	0.0581	0.0084	4.624e-12	+++++	0	1.692	4	0.7921	0.2634	0.3403	IBD
5	q31.1	132520324	rs11738703	5:132520324:A:T	A	T	-0.0695	0.012	6.969e-09	-----	0	3.295	4	0.5096	0.2157	0.3075	CD
5	q31.1	132520324	rs11738703	5:132520324:A:T	A	T	-0.0573	0.0102	1.936e-08	-----	0	0.199	4	0.9954	0.2664	0.4395	UC
5	q31.1	132520324	rs11738703	5:132520324:A:T	A	T	-0.0585	0.0084	3.301e-12	-----	0	1.372	4	0.849	0.2664	0.4395	IBD
5	q31.1	132520341	rs11745207	5:132520341:C:G	C	G	-0.0697	0.0121	8.395e-09	-----	0	3.37	4	0.4979	0.2167	0.3115	CD
5	q31.1	132520341	rs11745207	5:132520341:C:G	C	G	-0.0573	0.0102	1.936e-08	-----	0	0.199	4	0.9954	0.2664	0.4395	UC
5	q31.1	132520341	rs11745207	5:132520341:C:G	C	G	-0.0585	0.0084	3.301e-12	-----	0	1.403	4	0.8436	0.2664	0.4395	IBD
5	q31.1	132520361	rs6868463	5:132520361:G:T	T	G	0.0822	0.0148	2.791e-08	+++++	27.1	5.484	4	0.2412	0.07952	0.2688	IBD
5	q31.1	132522519	rs115861191	5:132522519:C:T	T	C	-0.1241	0.0225	3.477e-08	----?	19.1	3.707	3	0.2949	0.04573	0	IBD
5	q31.1	132523300	rs144984936	5:132523300:C:G	C	G	0.1224	0.0224	4.648e-08	++++?	11.9	3.407	3	0.3331	0.04573	0	IBD
5	q31.1	132523669	rs57896917	5:132523669:A:T	A	T	-0.0694	0.012	7.323e-09	-----	0	3.217	4	0.5222	0.2445	0.0278	CD
5	q31.1	132523669	rs57896917	5:132523669:A:T	A	T	-0.0572	0.0102	2.049e-08	-----	0	0.164	4	0.9968	0.2644	0.4405	UC
5	q31.1	132523669	rs57896917	5:132523669:A:T	A	T	-0.0584	0.0084	3.592e-12	-----	0	1.347	4	0.8534	0.2644	0.4405	IBD
5	q31.1	132527908	rs6887731	5:132527908:A:G	A	G	-0.0692	0.012	8.085e-09	-----	0	3.46	4	0.4839	0.2445	0.0268	CD
5	q31.1	132527908	rs6887731	5:132527908:A:G	A	G	-0.0572	0.0102	2.049e-08	-----	0	0.218	4	0.9945	0.2674	0.4415	UC
5	q31.1	132527908	rs6887731	5:132527908:A:G	A	G	-0.0584	0.0083	1.976e-12	-----	0	1.503	4	0.8261	0.2674	0.4415	IBD
5	q31.1	132528460	rs11739623	5:132528460:C:T	T	C	0.0664	0.0121	4.074e-08	+++++	0.7	4.028	4	0.4023	0.2346	0.0268	CD
5	q31.1	132528460	rs11739623	5:132528460:C:T	T	C	0.0566	0.0103	3.904e-08	+++++	0	0.098	4	0.9988	0.2644	0.3413	UC
5	q31.1	132528460	rs11739623	5:132528460:C:T	T	C	0.0568	0.0084	1.362e-11	+++++	0	1.365	4	0.8503	0.2644	0.3413	IBD
5	q31.1	132530099	rs4705959	5:132530099:C:T	T	C	-0.0667	0.0121	3.54e-08	-----	3.2	4.134	4	0.3882	0.2445	0.3125	CD
5	q31.1	132530099	rs4705959	5:132530099:C:T	T	C	-0.0566	0.0103	3.904e-08	-----	0	0.12	4	0.9983	0.2644	0.3413	UC
5	q31.1	132530099	rs4705959	5:132530099:C:T	T	C	-0.0568	0.0084	1.362e-11	-----	0	1.439	4	0.8375	0.2644	0.3413	IBD
5	q31.1	132534276	rs11739622	5:132534276:A:G	A	G	0.119	0.0163	2.865e-13	++++?	0	0.972	3	0.8079	0.2445	0.0278	CD
5	q31.1	132534276	rs11739622	5:132534276:A:G	A	G	0.0684	0.0111	7.176e-10	++++?	0	0.93	3	0.8181	0.163	0	IBD
5	q31.1	132536691	rs743562	5:132536691:C:T	T	C	0.0549	0.0094	5.207e-09	+++++	50.7	8.117	4	0.08737	0.4334	0.4554	UC
5	q31.1	132536691	rs743562	5:132536691:C:T	T	C	0.0441	0.0076	6.528e-09	+++++	21.5	5.097	4	0.2775	0.4334	0.4554	IBD
5	q31.1	132537173	rs739719	5:132537173:A:C	A	C	-0.0856	0.0146	4.545e-09	-----	44.5	7.206	4	0.1254	0.9235	0.754	IBD
5	q31.1	132558313	rs62383708	5:132558313:G:T	T	G	0.1056	0.0166	1.999e-10	++++?	0	0.842	3	0.8394	0.2445	0.4613	CD
5	q31.1	132558313	rs62383708	5:132558313:G:T	T	G	0.0644	0.0113	1.204e-08	++++?	0	1.34	3	0.7196	0.174	0	IBD
5	q31.1	132617818	rs17772583	5:132617818:A:G	A	G	-0.0734	0.0123	2.409e-09	-----	56	9.086	4	0.05899	0.2435	0.4633	CD
5	q31.1	132617818	rs17772583	5:132617818:A:G	A	G	-0.0607	0.0086	1.687e-12	-----	0	2.24	4	0.6917	0.2376	0.3363	IBD
5	q31.1	132673462	rs2243250	5:132673462:C:T	T	C	-0.053	0.0097	4.657e-08	-----	3.1	4.127	4	0.389	0.168	0.7788	IBD
5	q31.1	132674018	rs2070874	5:132674018:C:T	T	C	-0.0554	0.0099	2.194e-08	-----	0	3.79	4	0.4351	0.168	0.7788	IBD
5	q31.1	132675034	rs734244	5:132675034:C:T	T	C	-0.0586	0.0099	3.235e-09	-----	9.4	4.414	4	0.3528	0.168	0.7748	IBD
5	q31.1	132675473	.	5:132675473:G:GC	G	GC	-0.0575	0.0099	6.319e-09	-----	0.2	4.009	4	0.4048	0.168	0.7748	IBD
5	q31.1	132677033	rs2227284	5:132677033:G:T	T	G	-0.0705	0.0127	2.837e-08	-----	0	1.27	4	0.8664	0.2445	0.4673	CD
5	q31.1	132677033	rs2227284	5:132677033:G:T	T	G	-0.062	0.0086	5.624e-13	-----	0	0.317	4	0.9887	0.7237	0.1518	IBD
5	q31.1	132677487	rs2227282	5:132677487:C:G	C	G	-0.0701	0.0127	3.396e-08	-----	0	1.174	4	0.8823	0.2445	0.4663	CD
5	q31.1	132677487	rs2227282	5:132677487:C:G	C	G	-0.0618	0.0086	6.669e-13	-----	0	0.31	4	0.9891	0.7237	0.1518	IBD
5	q31.1	132678417	rs2243270	5:132678417:A:G	A	G	0.0518	0.0095	4.963e-08	+++++	0	2.964	4	0.5639	0.1759	0.7758	IBD
5	q31.1	132684107	rs2243293	5:132684107:A:G	A	G	0.061	0.0086	1.312e-12	+++++	0	0.294	4	0.9902	0.7306	0.1607	IBD
5	q31.1	132684123	rs2243294	5:132684123:A:G	A	G	0.0607	0.0086	1.687e-12	+++++	0	0.312	4	0.989	0.7237	0.1607	IBD
5	q31.1	132684610	rs35081016	5:132684610:A:G	A	G	-0.0614	0.0087	1.696e-12	-----	0	0.219	4	0.9944	0.7306	0.1607	IBD
5	q31.1	132685298	rs10066660	5:132685298:A:G	A	G	0.062	0.0086	5.624e-13	+++++	0	0.256	4	0.9925	0.7227	0.1617	IBD
5	q31.1	132685304	rs10066662	5:132685304:A:G	A	G	0.0609	0.0086	1.427e-12	+++++	0	0.265	4	0.9919	0.7296	0.1617	IBD
5	q31.1	132685604	rs6885996	5:132685604:A:C	A	C	0.0623	0.0086	4.35e-13	+++++	0	0.279	4	0.9911	0.7227	0.1617	IBD
5	q31.1	132686961	.	5:132686961:G:GTTCC	G	GTTCC	0.0639	0.0097	4.469e-11	+?+++	0	0.065	3	0.9956	0.7296	0.1657	IBD
5	q31.1	132687026	rs4426908	5:132687026:C:G	C	G	-0.062	0.0086	5.624e-13	-----	0	0.199	4	0.9954	0.7227	0.1627	IBD
5	q31.1	132687280	rs10588133	5:132687280:G:T	T	G	-0.0594	0.0101	4.073e-09	?----	0	0.174	3	0.9817	0.7306	0.1617	IBD
5	q31.1	132687571	rs6897429	5:132687571:C:G	C	G	-0.0618	0.0087	1.217e-12	-----	0	0.407	4	0.9819	0.7296	0.1637	IBD
5	q31.1	132687584	rs2406539	5:132687584:A:T	A	T	0.0613	0.0087	1.842e-12	+++++	0	0.315	4	0.9889	0.7296	0.1637	IBD
5	q31.1	132688474	rs11747814	5:132688474:C:T	T	C	0.0606	0.0086	1.835e-12	+++++	0	0.149	4	0.9974	0.7256	0.1607	IBD
5	q31.1	132689016	rs11242122	5:132689016:C:G	C	G	-0.06	0.0086	3.021e-12	-----	0	0.199	4	0.9954	0.7296	0.1597	IBD
5	q31.1	132690212	rs11242124	5:132690212:A:T	A	T	0.0565	0.0087	8.345e-11	+++++	0	0.437	4	0.9794	0.7256	0.1677	IBD
5	q31.1	132690213	rs11242125	5:132690213:A:C	A	C	0.0577	0.0087	3.308e-11	+++++	0	0.373	4	0.9846	0.7256	0.1677	IBD
5	q31.1	132690255	rs6879672	5:132690255:A:G	A	G	-0.0534	0.0087	8.36e-10	-----	0	0.928	4	0.9205	0.7336	0.1687	IBD
5	q31.1	132691357	rs1859138	5:132691357:C:G	C	G	0.0579	0.0086	1.667e-11	+++++	0	1.381	4	0.8475	0.7217	0.1687	IBD
5	q31.1	132691876	rs10068370	5:132691876:C:T	T	C	0.0581	0.0086	1.42e-11	+++++	0	1.481	4	0.83	0.7217	0.1677	IBD
5	q31.1	132691989	rs11949166	5:132691989:A:T	A	T	-0.0529	0.0086	7.692e-10	-----	0	1.301	4	0.8612	0.7296	0.1677	IBD
5	q31.1	132693799	rs4705963	5:132693799:A:G	A	G	-0.0517	0.0084	7.519e-10	----+	46.5	7.478	4	0.1127	0.7117	0.2798	IBD
5	q31.1	132694975	rs17690965	5:132694975:C:G	C	G	-0.0551	0.0085	9.03e-11	-----	0	1.605	4	0.8079	0.7107	0.1677	IBD
5	q31.1	132697114	rs2023823	5:132697114:A:G	A	G	-0.0548	0.0085	1.14e-10	-----	0	1.714	4	0.7882	0.7107	0.1677	IBD
5	q31.1	132699707	rs10073911	5:132699707:A:C	A	C	0.0559	0.0085	4.817e-11	+++++	0	1.831	4	0.7668	0.7097	0.1677	IBD
5	q31.1	132699880	rs6865485	5:132699880:A:T	A	T	-0.0535	0.0085	3.092e-10	-----	0	1.452	4	0.8351	0.7177	0.1696	IBD
5	q31.1	132700797	rs1468215	5:132700797:A:T	A	T	-0.0532	0.0085	3.879e-10	-----	0	1.417	4	0.8412	0.7177	0.1667	IBD
5	q31.1	132702507	rs3213639	5:132702507:C:T	T	C	0.0534	0.0085	3.335e-10	+++++	0	1.459	4	0.8338	0.7177	0.1667	IBD
5	q31.1	132703440	NA	5:132703440:A:C	A	C	0.0557	0.01	2.547e-08	?++++	0	1.283	3	0.7332	NA	NA	IBD
5	q31.1	132704682	rs10062446	5:132704682:A:T	A	T	0.054	0.0085	2.112e-10	+++++	0	1.394	4	0.8452	0.7177	0.1667	IBD
5	q31.1	132707121	rs2299009	5:132707121:G:T	T	G	0.0552	0.0085	8.352e-11	+++++	0	1.428	4	0.8394	0.7097	0.1399	IBD
5	q31.1	132707494	.	5:132707494:T:TAA	T	TAA	0.0546	0.0086	2.169e-10	+++++	0	1.29	4	0.863	0.7167	0.1399	IBD
5	q31.1	132708226	rs2237058	5:132708226:A:G	A	G	0.055	0.0086	1.602e-10	+++++	0	0.765	4	0.9431	0.7177	0.1667	IBD
5	q31.1	132708252	rs2237057	5:132708252:A:G	A	G	0.0536	0.0085	2.866e-10	+++++	0	1.459	4	0.8338	0.7177	0.1677	IBD
5	q31.1	132710123	rs10036532	5:132710123:G:T	T	G	0.0539	0.0085	2.28e-10	+++++	0	1.436	4	0.8379	0.7177	0.1667	IBD
5	q31.1	132710473	rs4705964	5:132710473:A:G	A	G	0.0536	0.0085	2.866e-10	+++++	0	1.489	4	0.8286	0.7177	0.1667	IBD
5	q31.1	132711097	NA	5:132711097:C:G	C	G	0.0573	0.0101	1.401e-08	?++++	0	0.588	3	0.8992	NA	NA	IBD
5	q31.1	132712183	rs6864396	5:132712183:C:G	C	G	0.0541	0.0085	1.957e-10	+++++	0	1.397	4	0.8448	0.7177	0.1677	IBD
5	q31.1	132712279	rs6864565	5:132712279:A:G	A	G	0.0542	0.0085	1.812e-10	+++++	0	1.381	4	0.8475	0.7177	0.1677	IBD
5	q31.1	132713335	rs2897442	5:132713335:C:T	T	C	0.057	0.0085	2.002e-11	+++++	0	1.587	4	0.8111	0.7097	0.1677	IBD
5	q31.1	132713370	rs4425499	5:132713370:A:G	A	G	-0.0542	0.0085	1.812e-10	-----	0	1.313	4	0.8591	0.7167	0.1677	IBD
5	q31.1	132713563	rs4266392	5:132713563:A:G	A	G	0.0554	0.0085	7.142e-11	+++++	0	1.643	4	0.8011	0.7107	0.1677	IBD
5	q31.1	132714097	rs10477742	5:132714097:A:G	A	G	0.0545	0.0085	1.438e-10	+++++	0	1.347	4	0.8534	0.7177	0.1677	IBD
5	q31.1	132719061	.	5:132719061:A:AAC	A	AAC	0.0543	0.0094	7.623e-09	+?+++	0	1.695	3	0.638	0.7107	0.1667	IBD
5	q31.1	132719435	rs4705965	5:132719435:A:G	A	G	0.0544	0.0085	1.554e-10	+++++	0	1.753	4	0.7811	0.7107	0.1667	IBD
5	q31.1	132719812	rs11242127	5:132719812:C:T	T	C	0.054	0.0085	2.112e-10	+++++	0	1.751	4	0.7814	0.7107	0.1667	IBD
5	q31.1	132720455	rs2074529	5:132720455:A:C	A	C	0.0542	0.0085	1.812e-10	+++++	0	1.937	4	0.7474	0.7117	0.1667	IBD
5	q31.1	132721182	rs2051809	5:132721182:A:C	A	C	-0.0552	0.0085	8.352e-11	-----	0	1.784	4	0.7755	0.7117	0.1667	IBD
5	q31.1	132722146	rs2299004	5:132722146:C:T	T	C	0.0546	0.0085	1.332e-10	+++++	0	1.82	4	0.7688	0.7107	0.1667	IBD
5	q31.1	132722604	rs2299003	5:132722604:C:T	T	C	0.0544	0.0085	1.554e-10	+++++	0	1.704	4	0.7899	0.7177	0.1677	IBD
5	q31.1	132722774	rs7734673	5:132722774:A:G	A	G	-0.0558	0.0085	5.214e-11	-----	0	1.858	4	0.7619	0.7107	0.1667	IBD
5	q31.1	132722787	rs7717027	5:132722787:C:T	T	C	-0.0557	0.0085	5.641e-11	-----	0	1.977	4	0.74	0.7117	0.1667	IBD
5	q31.1	132723006	rs6896296	5:132723006:A:T	A	T	-0.0555	0.0085	6.603e-11	-----	0	1.937	4	0.7474	0.7117	0.1667	IBD
5	q31.1	132734014	rs9327638	5:132734014:A:G	A	G	0.067	0.012	2.36e-08	++++?	0	2.683	3	0.4431	0.1928	0	IBD
5	q31.1	132787844	rs11746729	5:132787844:A:G	A	G	0.07	0.0106	4.008e-11	?++++	0	1.642	3	0.65	0.4364	0.06647	IBD
5	q31.1	132792479	rs809125	5:132792479:A:G	A	G	0.0497	0.0089	2.347e-08	+++++	38.3	6.483	4	0.1659	0.2425	0.7837	IBD
5	q31.1	132795332	rs803139	5:132795332:C:T	T	C	-0.0496	0.0089	2.503e-08	-----	43.1	7.03	4	0.1343	0.2346	0.7827	IBD
5	q31.1	132796955	rs803137	5:132796955:A:G	A	G	0.0497	0.0088	1.626e-08	+++++	40.2	6.693	4	0.153	0.2346	0.7808	IBD
5	q31.1	132802272	rs256867	5:132802272:C:G	C	G	-0.0498	0.009	3.142e-08	-----	24.6	5.304	4	0.2575	0.2336	0.7808	IBD
5	q31.1	132802472	rs809123	5:132802472:C:T	T	C	0.0722	0.0132	4.508e-08	+++++	53.7	8.643	4	0.07067	0.2396	0.4663	CD
5	q31.1	132802472	rs809123	5:132802472:C:T	T	C	0.0518	0.0089	5.877e-09	+++++	24.1	5.268	4	0.2609	0.2942	0.7817	IBD
5	q31.1	134493520	rs72798629	5:134493520:C:G	C	G	-0.0553	0.0096	8.391e-09	-----	0	1.6	4	0.8087	0.1968	0.2371	IBD
5	q31.1	134495361	rs72798631	5:134495361:C:G	C	G	-0.0557	0.0096	6.55e-09	-----	0	1.29	4	0.8631	0.1998	0.2351	IBD
5	q31.1	134500343	rs1114958	5:134500343:A:C	A	C	0.0549	0.0096	1.073e-08	+++++	0	1.299	4	0.8615	0.1988	0.2341	IBD
5	q31.1	134503858	rs4958242	5:134503858:C:G	C	G	-0.0539	0.0096	1.97e-08	-----	0	1.368	4	0.8498	0.1998	0.2222	IBD
5	q31.1	134505105	rs10079478	5:134505105:C:T	T	C	-0.0511	0.0088	6.367e-09	-----	0	1.674	4	0.7954	0.2475	0.3532	IBD
5	q31.1	134505238	rs10071662	5:134505238:C:T	T	C	0.0506	0.0088	8.924e-09	+++++	0	1.655	4	0.7989	0.2475	0.3522	IBD
5	q31.1	134505984	rs17644077	5:134505984:A:G	A	G	-0.0502	0.0088	1.167e-08	-----	0	1.786	4	0.7751	0.2465	0.3542	IBD
5	q31.1	135086514	rs254577	5:135086514:C:T	T	C	-0.0716	0.01	8.068e-13	-----	43.3	7.054	4	0.133	0.3658	0.2589	UC
5	q31.1	135086514	rs254577	5:135086514:C:T	T	C	-0.0555	0.0083	2.282e-11	-----	62.4	10.644	4	0.03088	0.3658	0.2589	IBD
5	q31.1	135091965	.	5:135091965:A:AG	A	AG	0.0643	0.0101	1.936e-10	+++++	3.7	4.154	4	0.3855	0.3698	0.254	UC
5	q31.1	135091965	.	5:135091965:A:AG	A	AG	0.0503	0.0083	1.359e-09	+++++	53.3	8.568	4	0.07284	0.3698	0.254	IBD
5	q31.1	135096700	rs254574	5:135096700:A:G	A	G	-0.0625	0.0097	1.169e-10	-----	66.8	12.034	4	0.0171	0.4553	0.2361	UC
5	q31.1	135096700	rs254574	5:135096700:A:G	A	G	-0.0497	0.0081	8.473e-10	-----	76.6	17.075	4	0.001869	0.4553	0.2361	IBD
5	q31.1	135100662	rs254570	5:135100662:A:G	A	G	0.0721	0.0096	5.894e-14	+++++	68.8	12.83	4	0.01214	0.4195	0.2312	UC
5	q31.1	135100662	rs254570	5:135100662:A:G	A	G	0.0589	0.0079	8.939e-14	+++++	79.2	19.248	4	0.0007026	0.4195	0.2312	IBD
5	q31.1	135103597	rs254564	5:135103597:C:T	T	C	0.0783	0.0097	6.906e-16	+++++	62.8	10.749	4	0.02954	0.3996	0.2331	UC
5	q31.1	135103597	rs254564	5:135103597:C:T	T	C	0.064	0.008	1.244e-15	+++++	76.5	17.018	4	0.001917	0.3996	0.2331	IBD
5	q31.1	135104736	rs254563	5:135104736:A:G	A	G	0.0806	0.0096	4.626e-17	+++++	59.6	9.906	4	0.04205	0.4066	0.2381	UC
5	q31.1	135104736	rs254563	5:135104736:A:G	A	G	0.065	0.0079	1.906e-16	+++++	71.8	14.168	4	0.006778	0.4066	0.2381	IBD
5	q31.1	135105767	rs254562	5:135105767:A:G	A	G	-0.0811	0.0095	1.379e-17	-----	56.7	9.248	4	0.05519	0.4175	0.2421	UC
5	q31.1	135105767	rs254562	5:135105767:A:G	A	G	-0.0652	0.0078	6.327e-17	-----	69.7	13.205	4	0.01032	0.4175	0.2421	IBD
5	q31.1	135107916	rs254560	5:135107916:A:G	A	G	0.0817	0.0095	7.972e-18	+++++	56.8	9.262	4	0.05489	0.4115	0.2361	UC
5	q31.1	135107916	rs254560	5:135107916:A:G	A	G	0.0666	0.0078	1.36e-17	+++++	71.3	13.933	4	0.007511	0.4115	0.2361	IBD
5	q31.1	135108430	rs495406	5:135108430:G:T	T	G	-0.0655	0.0097	1.452e-11	-----	65.7	11.666	4	0.02001	0.3877	0.627	UC
5	q31.1	135108430	rs495406	5:135108430:G:T	T	G	-0.0571	0.008	9.504e-13	-----	58.1	9.537	4	0.049	0.3877	0.627	IBD
5	q31.1	135109292	rs254559	5:135109292:A:C	A	C	0.0817	0.0096	1.733e-17	+++++	59.9	9.981	4	0.04075	0.4095	0.2411	UC
5	q31.1	135109292	rs254559	5:135109292:A:C	A	C	0.0669	0.0079	2.489e-17	+++++	72.3	14.465	4	0.005949	0.4095	0.2411	IBD
5	q31.1	135110585	rs254557	5:135110585:G:T	T	G	0.0859	0.0099	4.072e-18	+++++	37.2	6.368	4	0.1733	0.34	0.2361	UC
5	q31.1	135110585	rs254557	5:135110585:G:T	T	G	0.0692	0.0081	1.305e-17	+++++	65.3	11.533	4	0.02118	0.34	0.2361	IBD
5	q31.1	135110705	rs254556	5:135110705:A:G	A	G	0.0861	0.0099	3.409e-18	+++++	38.3	6.479	4	0.1661	0.34	0.2361	UC
5	q31.1	135110705	rs254556	5:135110705:A:G	A	G	0.0693	0.0081	1.173e-17	+++++	65.5	11.598	4	0.02061	0.34	0.2361	IBD
5	q31.1	135111469	rs12520423	5:135111469:G:T	T	G	0.0864	0.0099	2.609e-18	+++++	38.9	6.546	4	0.1619	0.34	0.2361	UC
5	q31.1	135111469	rs12520423	5:135111469:G:T	T	G	0.0695	0.0081	9.467e-18	+++++	66.2	11.85	4	0.0185	0.34	0.2361	IBD
5	q31.1	135113011	rs13172520	5:135113011:A:C	A	C	0.0866	0.0099	2.182e-18	+++++	35.7	6.221	4	0.1832	0.34	0.2371	UC
5	q31.1	135113011	rs13172520	5:135113011:A:C	A	C	0.0696	0.0081	8.503e-18	+++++	64.8	11.369	4	0.02271	0.34	0.2371	IBD
5	q31.1	135114431	rs12522532	5:135114431:C:G	C	G	-0.0861	0.0098	1.554e-18	-----	41.3	6.81	4	0.1463	0.3419	0.2421	UC
5	q31.1	135114431	rs12522532	5:135114431:C:G	C	G	-0.0688	0.0081	1.999e-17	-----	64.4	11.222	4	0.02418	0.3419	0.2421	IBD
5	q31.1	135114972	rs36096333	5:135114972:C:T	T	C	-0.0863	0.0098	1.295e-18	-----	43.8	7.112	4	0.1301	0.3419	0.2431	UC
5	q31.1	135114972	rs36096333	5:135114972:C:T	T	C	-0.0687	0.0081	2.223e-17	-----	66.3	11.864	4	0.01839	0.3419	0.2431	IBD
5	q31.1	135115627	rs17659254	5:135115627:C:G	C	G	-0.0867	0.0099	1.995e-18	-----	41.9	6.89	4	0.1418	0.3419	0.2391	UC
5	q31.1	135115627	rs17659254	5:135115627:C:G	C	G	-0.0699	0.0081	6.155e-18	-----	66.8	12.055	4	0.01695	0.3419	0.2391	IBD
5	q31.1	135115775	rs17715902	5:135115775:A:G	A	G	0.0865	0.0099	2.386e-18	+++++	42.1	6.906	4	0.1409	0.3419	0.2381	UC
5	q31.1	135115775	rs17715902	5:135115775:A:G	A	G	0.0697	0.0081	7.636e-18	+++++	65.5	11.611	4	0.02049	0.3419	0.2381	IBD
5	q31.1	135115835	rs67117025	5:135115835:A:C	A	C	0.0864	0.0099	2.609e-18	+++++	42.1	6.911	4	0.1407	0.3419	0.2381	UC
5	q31.1	135115835	rs67117025	5:135115835:A:C	A	C	0.0698	0.0081	6.856e-18	+++++	66.1	11.815	4	0.01878	0.3419	0.2381	IBD
5	q31.1	135116689	rs11948459	5:135116689:C:G	C	G	0.0859	0.0099	4.072e-18	+++++	35.9	6.244	4	0.1817	0.3419	0.2421	UC
5	q31.1	135116689	rs11948459	5:135116689:C:G	C	G	0.069	0.0081	1.616e-17	+++++	63.1	10.848	4	0.02833	0.3419	0.2421	IBD
5	q31.1	135116720	rs11948444	5:135116720:C:T	T	C	0.0856	0.0099	5.312e-18	+++++	34.4	6.098	4	0.192	0.34	0.2371	UC
5	q31.1	135116720	rs11948444	5:135116720:C:T	T	C	0.0685	0.0081	2.748e-17	+++++	64.2	11.174	4	0.02468	0.34	0.2371	IBD
5	q31.1	135116839	rs4976268	5:135116839:C:T	T	C	0.0829	0.0118	2.134e-12	?++++	49.7	5.965	3	0.1133	0.341	0.2381	UC
5	q31.1	135116839	rs4976268	5:135116839:C:T	T	C	0.0733	0.0098	7.455e-14	?++++	71.5	10.514	3	0.01467	0.341	0.2381	IBD
5	q31.1	135116907	rs4976269	5:135116907:A:G	A	G	0.0858	0.0099	4.45e-18	+++++	34.9	6.14	4	0.1889	0.34	0.2371	UC
5	q31.1	135116907	rs4976269	5:135116907:A:G	A	G	0.0688	0.0082	4.851e-17	+++++	64.8	11.353	4	0.02287	0.34	0.2371	IBD
5	q31.1	135117383	rs17659312	5:135117383:C:T	T	C	0.0849	0.0099	9.844e-18	+++++	40.4	6.716	4	0.1517	0.3419	0.2371	UC
5	q31.1	135117383	rs17659312	5:135117383:C:T	T	C	0.0674	0.0082	2.043e-16	+++++	67.8	12.432	4	0.01441	0.3419	0.2371	IBD
5	q31.1	135117700	rs9986145	5:135117700:A:G	A	G	0.08	0.0099	6.434e-16	+++++	15	4.704	4	0.3191	0.3638	0.2371	UC
5	q31.1	135117700	rs9986145	5:135117700:A:G	A	G	0.0628	0.0082	1.881e-14	+++++	48.1	7.702	4	0.1031	0.3638	0.2371	IBD
5	q31.1	135118124	rs745558	5:135118124:A:G	A	G	0.0861	0.01	7.306e-18	+++++	41.6	6.844	4	0.1444	0.3419	0.2351	UC
5	q31.1	135118124	rs745558	5:135118124:A:G	A	G	0.0676	0.0082	1.667e-16	+++++	64.5	11.259	4	0.02381	0.3419	0.2351	IBD
5	q31.1	135118999	rs574654	5:135118999:A:G	A	G	0.0576	0.0094	8.918e-10	+++++	48.5	7.767	4	0.1005	0.4821	0.6419	UC
5	q31.1	135118999	rs574654	5:135118999:A:G	A	G	0.0497	0.0078	1.868e-10	+++++	53.8	8.661	4	0.07015	0.4821	0.6419	IBD
5	q31.1	135119588	rs10076449	5:135119588:C:T	T	C	-0.052	0.0095	4.408e-08	-----	48.4	7.747	4	0.1013	0.4433	0.6379	UC
5	q31.1	135119588	rs10076449	5:135119588:C:T	T	C	-0.0452	0.0079	1.056e-08	-----	45.4	7.322	4	0.1198	0.4433	0.6379	IBD
5	q31.1	135120315	rs540917	5:135120315:A:G	A	G	0.0581	0.0094	6.376e-10	+++++	51.2	8.201	4	0.08448	0.4821	0.6399	UC
5	q31.1	135120315	rs540917	5:135120315:A:G	A	G	0.0498	0.0078	1.718e-10	+++++	54	8.69	4	0.06934	0.4821	0.6399	IBD
5	q31.1	135121985	rs9327704	5:135121985:C:T	T	C	-0.0631	0.0095	3.092e-11	-----	37.7	6.421	4	0.1698	0.4811	0.7391	UC
5	q31.1	135121985	rs9327704	5:135121985:C:T	T	C	-0.0533	0.0079	1.511e-11	-----	63.2	10.866	4	0.02812	0.4811	0.7391	IBD
5	q31.1	135122983	rs687093	5:135122983:A:T	A	T	0.0564	0.0094	1.973e-09	+++++	50.6	8.09	4	0.08833	0.4821	0.6349	UC
5	q31.1	135122983	rs687093	5:135122983:A:T	A	T	0.0493	0.0078	2.607e-10	+++++	52.6	8.443	4	0.07663	0.4821	0.6349	IBD
5	q31.1	135123218	rs646506	5:135123218:A:G	A	G	0.0563	0.0094	2.107e-09	+++++	50.8	8.134	4	0.08679	0.4821	0.6359	UC
5	q31.1	135123218	rs646506	5:135123218:A:G	A	G	0.0493	0.0078	2.607e-10	+++++	53.4	8.584	4	0.07237	0.4821	0.6359	IBD
5	q31.1	135125394	rs676660	5:135125394:A:T	A	T	-0.0637	0.0096	3.236e-11	-----	38.3	6.485	4	0.1658	0.4781	0.752	UC
5	q31.1	135125394	rs676660	5:135125394:A:T	A	T	-0.0546	0.0079	4.799e-12	-----	63.6	10.983	4	0.02676	0.4781	0.752	IBD
5	q31.1	135125791	rs622824	5:135125791:A:G	A	G	-0.0553	0.0095	5.848e-09	-----	56	9.088	4	0.05895	0.4573	0.6399	UC
5	q31.1	135125791	rs622824	5:135125791:A:G	A	G	-0.0485	0.0079	8.292e-10	-----	50.7	8.108	4	0.08771	0.4573	0.6399	IBD
5	q31.1	135126556	rs653060	5:135126556:C:T	T	C	-0.0577	0.0095	1.25e-09	-----	47	7.545	4	0.1098	0.4761	0.63	UC
5	q31.1	135126556	rs653060	5:135126556:C:T	T	C	-0.0505	0.0078	9.522e-11	-----	54.7	8.828	4	0.06554	0.4761	0.63	IBD
5	q31.1	135126906	rs519705	5:135126906:A:G	A	G	-0.0556	0.0096	6.969e-09	-----	51.6	8.266	4	0.08231	0.4573	0.63	UC
5	q31.1	135126906	rs519705	5:135126906:A:G	A	G	-0.0494	0.0079	4.022e-10	-----	49.3	7.892	4	0.0956	0.4573	0.63	IBD
5	q31.1	135127809	rs600672	5:135127809:C:T	T	C	0.0564	0.0095	2.906e-09	+++++	44.2	7.17	4	0.1272	0.4811	0.6448	UC
5	q31.1	135127809	rs600672	5:135127809:C:T	T	C	0.0496	0.0079	3.419e-10	+++++	54.5	8.788	4	0.06662	0.4811	0.6448	IBD
5	q31.1	135128376	rs7722513	5:135128376:C:G	C	G	0.0629	0.0097	8.901e-11	+++++	34.1	6.069	4	0.1941	0.4811	0.752	UC
5	q31.1	135128376	rs7722513	5:135128376:C:G	C	G	0.0543	0.008	1.141e-11	+++++	61.7	10.449	4	0.0335	0.4811	0.752	IBD
5	q31.1	135129451	rs13168459	5:135129451:A:G	A	G	0.0625	0.0112	2.4e-08	+++++	0	3.363	4	0.4991	0.2783	0.2877	UC
5	q31.3	142083096	rs13187922	5:142083096:C:T	T	C	0.0616	0.0111	2.864e-08	+++++	8.4	4.367	4	0.3586	0.2435	0.4653	CD
5	q31.3	142086494	rs57878651	5:142086494:A:G	A	G	0.0702	0.0117	1.973e-09	+++++	0	3.42	4	0.4902	0.2435	0.4653	CD
5	q31.3	142092531	rs4912620	5:142092531:C:T	T	C	-0.0508	0.0093	4.698e-08	-----	28	5.552	4	0.2352	0.7803	0.8304	IBD
5	q31.3	142092559	rs4912621	5:142092559:G:T	T	G	-0.0509	0.0093	4.422e-08	-----	27.3	5.504	4	0.2394	0.7803	0.8304	IBD
5	q31.3	142093532	rs7720832	5:142093532:G:T	T	G	-0.0512	0.0093	3.684e-08	-----	3.5	4.145	4	0.3867	0.7813	0.8313	IBD
5	q31.3	142093579	rs7734160	5:142093579:G:T	T	G	0.0513	0.0093	3.465e-08	+++++	5.7	4.241	4	0.3744	0.7813	0.8313	IBD
5	q31.3	142093830	rs13161849	5:142093830:A:G	A	G	-0.0763	0.0137	2.557e-08	-----	52.3	8.389	4	0.07832	0.2435	0.4663	CD
5	q31.3	142093830	rs13161849	5:142093830:A:G	A	G	-0.0529	0.0094	1.827e-08	-----	0	3.268	4	0.514	0.7813	0.8313	IBD
5	q31.3	142094447	rs6878397	5:142094447:A:G	A	G	-0.0509	0.0093	4.422e-08	-----	0.8	4.034	4	0.4014	0.7813	0.8313	IBD
5	q31.3	142094735	rs6882824	5:142094735:A:G	A	G	-0.051	0.0093	4.161e-08	-----	2.2	4.09	4	0.3939	0.7813	0.8313	IBD
5	q31.3	142097204	rs13354528	5:142097204:C:T	T	C	0.0768	0.0137	2.072e-08	+++++	65.6	11.63	4	0.02033	0.2445	0.4653	CD
5	q31.3	142097204	rs13354528	5:142097204:C:T	T	C	0.0534	0.0095	1.898e-08	+++++	13	4.598	4	0.3311	0.7903	0.8304	IBD
5	q31.3	142097426	rs62384601	5:142097426:C:T	T	C	0.0518	0.0095	4.963e-08	+++++	0	3.986	4	0.4079	0.7913	0.8254	IBD
5	q31.3	142097640	rs13172894	5:142097640:A:C	A	C	0.0767	0.0137	2.162e-08	+++++	65.3	11.536	4	0.02116	0.2346	0.4653	CD
5	q31.3	142097640	rs13172894	5:142097640:A:C	A	C	0.0536	0.0095	1.68e-08	+++++	12.2	4.555	4	0.3361	0.7913	0.8284	IBD
5	q31.3	142099500	rs11167764	5:142099500:A:C	A	C	-0.0775	0.0136	1.208e-08	-----	68.8	12.838	4	0.01209	0.2435	0.4653	CD
5	q31.3	142099500	rs11167764	5:142099500:A:C	A	C	-0.0533	0.0094	1.426e-08	-----	18.2	4.889	4	0.2988	0.7903	0.8343	IBD
5	q31.3	142099917	rs2338825	5:142099917:A:G	A	G	0.0765	0.0136	1.855e-08	+++++	66.5	11.953	4	0.01771	0.2425	0.4653	CD
5	q31.3	142099917	rs2338825	5:142099917:A:G	A	G	0.0522	0.0095	3.913e-08	+++++	1.4	4.055	4	0.3986	0.7903	0.8343	IBD
5	q31.3	142100000	rs2338824	5:142100000:G:T	T	G	-0.0754	0.0136	2.954e-08	-----	64.3	11.193	4	0.02448	0.2435	0.4653	CD
5	q31.3	142100000	rs2338824	5:142100000:G:T	T	G	-0.0528	0.0095	2.73e-08	-----	5.3	4.222	4	0.3768	0.7903	0.8343	IBD
5	q31.3	142100268	rs10057301	5:142100268:G:T	T	G	-0.0782	0.0136	8.924e-09	-----	68.9	12.855	4	0.012	0.2435	0.4653	CD
5	q31.3	142100268	rs10057301	5:142100268:G:T	T	G	-0.0539	0.0095	1.398e-08	-----	17.4	4.845	4	0.3036	0.7903	0.8343	IBD
5	q31.3	142100305	rs10057309	5:142100305:C:T	T	C	-0.078	0.0136	9.734e-09	-----	68.5	12.692	4	0.01288	0.2435	0.4653	CD
5	q31.3	142100305	rs10057309	5:142100305:C:T	T	C	-0.0539	0.0095	1.398e-08	-----	16.5	4.791	4	0.3095	0.7903	0.8343	IBD
5	q31.3	142100853	rs7730511	5:142100853:C:T	T	C	-0.0781	0.0136	9.321e-09	-----	69.5	13.133	4	0.01064	0.2435	0.4544	CD
5	q31.3	142100853	rs7730511	5:142100853:C:T	T	C	-0.0538	0.0095	1.486e-08	-----	20.5	5.029	4	0.2843	0.7903	0.8343	IBD
5	q31.3	142100993	rs6580220	5:142100993:A:G	A	G	0.078	0.0136	9.734e-09	+++++	70	13.32	4	0.009812	0.2425	0.3909	CD
5	q31.3	142100993	rs6580220	5:142100993:A:G	A	G	0.0538	0.0095	1.486e-08	+++++	21.3	5.085	4	0.2787	0.7903	0.8343	IBD
5	q31.3	142102776	rs12717899	5:142102776:G:T	T	G	0.0776	0.0136	1.157e-08	+++++	71.4	13.978	4	0.007364	0.2435	0.2034	CD
5	q31.3	142102776	rs12717899	5:142102776:G:T	T	G	0.0536	0.0095	1.68e-08	+++++	26	5.407	4	0.248	0.7903	0.8343	IBD
5	q31.3	142103613	rs7722567	5:142103613:C:T	T	C	0.0818	0.0138	3.075e-09	+++++	54.6	8.818	4	0.0658	0.2435	0.2034	CD
5	q31.3	142103613	rs7722567	5:142103613:C:T	T	C	0.0552	0.0096	8.924e-09	+++++	0	3.828	4	0.4297	0.7903	0.8343	IBD
5	q31.3	142103722	rs7708634	5:142103722:C:T	T	C	-0.0763	0.0136	2.02e-08	-----	67.6	12.351	4	0.01493	0.2435	0.2034	CD
5	q31.3	142103722	rs7708634	5:142103722:C:T	T	C	-0.0532	0.0095	2.144e-08	-----	20.3	5.019	4	0.2854	0.7903	0.8343	IBD
5	q31.3	142103833	rs67483405	5:142103833:A:G	A	G	0.0834	0.0148	1.749e-08	++++-	56.7	9.241	4	0.05534	0.2435	0.2034	CD
5	q31.3	142104784	rs6887599	5:142104784:A:G	A	G	0.0803	0.0136	3.539e-09	+++++	66.9	12.081	4	0.01676	0.2425	0.4841	CD
5	q31.3	142104784	rs6887599	5:142104784:A:G	A	G	0.0551	0.0095	6.631e-09	+++++	12.7	4.58	4	0.3332	0.7903	0.8343	IBD
5	q31.3	142105237	rs10073131	5:142105237:A:G	A	G	0.0788	0.0136	6.868e-09	+++++	66.4	11.898	4	0.01813	0.2336	0.499	CD
5	q31.3	142105237	rs10073131	5:142105237:A:G	A	G	0.0546	0.0095	9.064e-09	+++++	23.6	5.236	4	0.2639	0.7903	0.8264	IBD
5	q31.3	142105412	rs891991	5:142105412:A:T	A	T	-0.0794	0.0136	5.276e-09	-----	68	12.5	4	0.01399	0.2306	0.3393	CD
5	q31.3	142105412	rs891991	5:142105412:A:T	A	T	-0.0541	0.0095	1.236e-08	-----	19.2	4.95	4	0.2925	0.7903	0.8264	IBD
5	q31.3	142108654	rs3761757	5:142108654:A:C	A	C	-0.0802	0.0136	3.7e-09	-----	67.3	12.224	4	0.01576	0.2306	0.2123	CD
5	q31.3	142108654	rs3761757	5:142108654:A:C	A	C	-0.0543	0.0095	1.092e-08	-----	16.3	4.782	4	0.3104	0.7903	0.8264	IBD
5	q31.3	142109227	rs9324865	5:142109227:C:T	T	C	-0.0845	0.0138	9.172e-10	-----	56.2	9.14	4	0.0577	0.2296	0.37	CD
5	q31.3	142109227	rs9324865	5:142109227:C:T	T	C	-0.0555	0.0096	7.415e-09	-----	0	3.745	4	0.4417	0.7903	0.8254	IBD
5	q31.3	142109462	rs6580223	5:142109462:G:T	T	G	0.0796	0.0113	1.865e-12	+++++	48.1	7.708	4	0.1029	0.2296	0.37	CD
5	q31.3	142109462	rs6580223	5:142109462:G:T	T	G	0.0536	0.0078	6.34e-12	+++++	33.6	6.022	4	0.1975	0.6203	0.6339	IBD
5	q31.3	142109741	rs6580224	5:142109741:A:G	A	G	-0.0794	0.0113	2.117e-12	-----	47.9	7.674	4	0.1043	0.2336	0.372	CD
5	q31.3	142109741	rs6580224	5:142109741:A:G	A	G	-0.0538	0.0078	5.295e-12	-----	29.5	5.671	4	0.2251	0.6203	0.6329	IBD
5	q31.3	142109816	rs6580225	5:142109816:C:G	C	G	0.0794	0.0113	2.117e-12	+++++	46.8	7.523	4	0.1107	0.2336	0.371	CD
5	q31.3	142109816	rs6580225	5:142109816:C:G	C	G	0.0538	0.0078	5.295e-12	+++++	30	5.714	4	0.2215	0.6203	0.6329	IBD
5	q31.3	142110288	rs12653848	5:142110288:C:T	T	C	0.0796	0.0113	1.865e-12	+++++	47.5	7.62	4	0.1065	0.2336	0.373	CD
5	q31.3	142110288	rs12653848	5:142110288:C:T	T	C	0.0539	0.0078	4.838e-12	+++++	31.6	5.848	4	0.2108	0.6203	0.6329	IBD
5	q31.3	142110356	rs12653866	5:142110356:C:T	T	C	0.0797	0.0113	1.75e-12	+++++	47.8	7.659	4	0.1049	0.2326	0.372	CD
5	q31.3	142110356	rs12653866	5:142110356:C:T	T	C	0.0539	0.0078	4.838e-12	+++++	30.7	5.77	4	0.217	0.6203	0.631	IBD
5	q31.3	142110526	rs12656877	5:142110526:C:T	T	C	-0.0799	0.0113	1.54e-12	-----	48.6	7.789	4	0.09963	0.2336	0.373	CD
5	q31.3	142110526	rs12656877	5:142110526:C:T	T	C	-0.054	0.0078	4.419e-12	-----	31.7	5.855	4	0.2102	0.6203	0.6329	IBD
5	q31.3	142111022	rs4912622	5:142111022:A:G	A	G	0.0797	0.0113	1.75e-12	+++++	48.3	7.736	4	0.1017	0.2316	0.373	CD
5	q31.3	142111022	rs4912622	5:142111022:A:G	A	G	0.0538	0.0078	5.295e-12	+++++	30.5	5.755	4	0.2182	0.6203	0.6329	IBD
5	q31.3	142112420	rs7700687	5:142112420:C:T	T	C	0.0772	0.0113	8.382e-12	+++++	44	7.146	4	0.1283	0.2316	0.373	CD
5	q31.3	142112420	rs7700687	5:142112420:C:T	T	C	0.0534	0.0078	7.586e-12	+++++	33.8	6.04	4	0.1962	0.6193	0.6359	IBD
5	q31.3	142112854	rs7705042	5:142112854:A:C	A	C	0.0794	0.0113	2.117e-12	+++++	47.8	7.666	4	0.1046	0.2326	0.0069	CD
5	q31.3	142112854	rs7705042	5:142112854:A:C	A	C	0.0542	0.0078	3.686e-12	+++++	35.3	6.179	4	0.1862	0.6203	0.6329	IBD
5	q31.3	142114049	rs4912804	5:142114049:C:T	T	C	-0.0793	0.0113	2.256e-12	-----	50.1	8.017	4	0.09094	0.2316	0.0069	CD
5	q31.3	142114049	rs4912804	5:142114049:C:T	T	C	-0.0534	0.0078	7.586e-12	-----	31.3	5.819	4	0.2131	0.6203	0.6359	IBD
5	q31.3	142114120	rs4912805	5:142114120:A:G	A	G	-0.0789	0.0113	2.904e-12	-----	49.8	7.967	4	0.09279	0.2326	0.0069	CD
5	q31.3	142114120	rs4912805	5:142114120:A:G	A	G	-0.0533	0.0078	8.296e-12	-----	29.9	5.708	4	0.2221	0.6203	0.6359	IBD
5	q31.3	142115154	rs13184323	5:142115154:G:T	T	G	-0.0792	0.0113	2.403e-12	-----	49.7	7.95	4	0.09342	0.2316	0.4246	CD
5	q31.3	142115154	rs13184323	5:142115154:G:T	T	G	-0.0534	0.0078	7.586e-12	-----	30.9	5.789	4	0.2154	0.6203	0.6359	IBD
5	q31.3	142115369	rs10068717	5:142115369:C:T	T	C	0.0775	0.0113	6.963e-12	+++++	42.4	6.943	4	0.1389	0.2316	0.4266	CD
5	q31.3	142115369	rs10068717	5:142115369:C:T	T	C	0.0538	0.0078	5.295e-12	+++++	32.9	5.961	4	0.202	0.6203	0.6329	IBD
5	q31.3	142115574	rs13188700	5:142115574:C:T	T	C	-0.0791	0.0113	2.56e-12	-----	50.5	8.086	4	0.08847	0.2316	0.0069	CD
5	q31.3	142115574	rs13188700	5:142115574:C:T	T	C	-0.0538	0.0078	5.295e-12	-----	30.5	5.753	4	0.2184	0.6203	0.6329	IBD
5	q31.3	142116150	rs10875596	5:142116150:C:T	T	C	-0.0796	0.0113	1.865e-12	-----	49.7	7.949	4	0.09347	0.2326	0.0069	CD
5	q31.3	142116150	rs10875596	5:142116150:C:T	T	C	-0.0538	0.0078	5.295e-12	-----	32.2	5.902	4	0.2066	0.6203	0.6329	IBD
5	q31.3	142116525	rs12515668	5:142116525:G:T	T	G	0.0811	0.0115	1.761e-12	+++++	34	6.059	4	0.1948	0.2326	0.131	CD
5	q31.3	142116525	rs12515668	5:142116525:G:T	T	G	0.0536	0.0079	1.162e-11	+++++	26.4	5.433	4	0.2457	0.6203	0.6329	IBD
5	q31.3	142116899	rs7712237	5:142116899:C:T	T	C	-0.0795	0.0113	1.987e-12	-----	48.1	7.706	4	0.103	0.2316	0.0069	CD
5	q31.3	142116899	rs7712237	5:142116899:C:T	T	C	-0.0538	0.0078	5.295e-12	-----	31.7	5.859	4	0.2099	0.6203	0.6329	IBD
5	q31.3	142118085	rs9324866	5:142118085:A:G	A	G	-0.0795	0.0113	1.987e-12	-----	49.6	7.931	4	0.09412	0.2326	0.0069	CD
5	q31.3	142118085	rs9324866	5:142118085:A:G	A	G	-0.054	0.0078	4.419e-12	-----	33.7	6.03	4	0.1969	0.6203	0.6329	IBD
5	q31.3	142119067	rs1036209	5:142119067:A:T	A	T	0.0792	0.0113	2.403e-12	+++++	48.8	7.819	4	0.09846	0.2326	0.4077	CD
5	q31.3	142119067	rs1036209	5:142119067:A:T	A	T	0.0537	0.0078	5.794e-12	+++++	31.2	5.811	4	0.2137	0.6213	0.6329	IBD
5	q31.3	142119476	rs1036207	5:142119476:A:G	A	G	-0.0793	0.0113	2.256e-12	-----	49.4	7.903	4	0.09521	0.2326	0.4067	CD
5	q31.3	142119476	rs1036207	5:142119476:A:G	A	G	-0.0538	0.0078	5.295e-12	-----	32	5.883	4	0.208	0.6203	0.6329	IBD
5	q31.3	142120871	rs11749731	5:142120871:A:C	A	C	-0.0789	0.0113	2.904e-12	-----	50.2	8.031	4	0.09045	0.2326	0.0079	CD
5	q31.3	142120871	rs11749731	5:142120871:A:C	A	C	-0.0533	0.0078	8.296e-12	-----	30.8	5.783	4	0.216	0.6203	0.6369	IBD
5	q31.3	142121139	rs11750521	5:142121139:C:T	T	C	-0.079	0.0113	2.726e-12	-----	50.5	8.087	4	0.08846	0.2326	0.0069	CD
5	q31.3	142121139	rs11750521	5:142121139:C:T	T	C	-0.0534	0.0078	7.586e-12	-----	31.9	5.87	4	0.209	0.6203	0.6359	IBD
5	q31.3	142121943	rs1835966	5:142121943:C:T	T	C	0.079	0.0113	2.726e-12	+++++	48.9	7.828	4	0.09808	0.2326	0.0079	CD
5	q31.3	142121943	rs1835966	5:142121943:C:T	T	C	0.0537	0.0078	5.794e-12	+++++	31.3	5.819	4	0.213	0.6203	0.6329	IBD
5	q31.3	142122206	rs1835965	5:142122206:A:G	A	G	0.0793	0.0113	2.256e-12	+++++	49.9	7.979	4	0.09233	0.2326	0.4038	CD
5	q31.3	142122206	rs1835965	5:142122206:A:G	A	G	0.0537	0.0078	5.794e-12	+++++	32	5.882	4	0.2082	0.6203	0.6339	IBD
5	q31.3	142122470	rs10463348	5:142122470:G:T	T	G	0.0791	0.0113	2.56e-12	+++++	48.7	7.796	4	0.09935	0.2326	0.0069	CD
5	q31.3	142122470	rs10463348	5:142122470:G:T	T	G	0.0537	0.0078	5.794e-12	+++++	31.4	5.833	4	0.2119	0.6203	0.6329	IBD
5	q31.3	142123494	rs2338822	5:142123494:C:T	T	C	-0.0797	0.0113	1.75e-12	-----	51.6	8.263	4	0.08239	0.2326	0.4633	CD
5	q31.3	142123494	rs2338822	5:142123494:C:T	T	C	-0.054	0.0078	4.419e-12	-----	34.6	6.112	4	0.191	0.6203	0.6329	IBD
5	q31.3	142124274	rs6877864	5:142124274:A:G	A	G	-0.0789	0.0113	2.904e-12	-----	48.4	7.756	4	0.1009	0.2326	0.4583	CD
5	q31.3	142124274	rs6877864	5:142124274:A:G	A	G	-0.0539	0.0078	4.838e-12	-----	32.1	5.889	4	0.2076	0.6203	0.6329	IBD
5	q31.3	142124305	rs6882226	5:142124305:A:T	A	T	0.0791	0.0113	2.56e-12	+++++	48.9	7.829	4	0.09806	0.2326	0.4583	CD
5	q31.3	142124305	rs6882226	5:142124305:A:T	A	T	0.0538	0.0078	5.295e-12	+++++	31.8	5.863	4	0.2096	0.6203	0.6329	IBD
5	q31.3	142125426	rs6883827	5:142125426:A:G	A	G	-0.079	0.0113	2.726e-12	-----	49.9	7.978	4	0.09238	0.2336	0.4613	CD
5	q31.3	142125426	rs6883827	5:142125426:A:G	A	G	-0.0536	0.0078	6.34e-12	-----	32.8	5.949	4	0.203	0.6203	0.6359	IBD
5	q31.3	142125897	rs4912623	5:142125897:A:T	A	T	0.079	0.0113	2.726e-12	+++++	49.4	7.913	4	0.09482	0.4364	0.4554	CD
5	q31.3	142125897	rs4912623	5:142125897:A:T	A	T	0.0537	0.0078	5.794e-12	+++++	32.5	5.924	4	0.2049	0.6203	0.6359	IBD
5	q31.3	142127050	rs7737631	5:142127050:G:T	T	G	-0.0793	0.0114	3.497e-12	-----	44.7	7.229	4	0.1243	0.2326	0.4742	CD
5	q31.3	142127050	rs7737631	5:142127050:G:T	T	G	-0.0539	0.0079	8.929e-12	-----	33.1	5.979	4	0.2007	0.6203	0.6597	IBD
5	q31.3	142127346	rs6874308	5:142127346:C:T	T	C	0.0795	0.0113	1.987e-12	+++++	48.9	7.823	4	0.09827	0.1074	0.4613	CD
5	q31.3	142127346	rs6874308	5:142127346:C:T	T	C	0.0539	0.0078	4.838e-12	+++++	33.5	6.019	4	0.1977	0.6203	0.6329	IBD
5	q31.3	142128923	rs11739961	5:142128923:G:T	T	G	-0.0802	0.0113	1.272e-12	-----	49.9	7.984	4	0.09215	0.2326	0.0278	CD
5	q31.3	142128923	rs11739961	5:142128923:G:T	T	G	-0.0542	0.0078	3.686e-12	-----	35.3	6.181	4	0.186	0.6203	0.6329	IBD
5	q31.3	142129868	rs2338821	5:142129868:A:G	A	G	-0.0797	0.0113	1.75e-12	-----	49.2	7.867	4	0.09657	0.2326	0.0288	CD
5	q31.3	142129868	rs2338821	5:142129868:A:G	A	G	-0.0538	0.0078	5.295e-12	-----	30.9	5.791	4	0.2153	0.6203	0.6359	IBD
5	q31.3	142129972	rs4391200	5:142129972:A:G	A	G	-0.0794	0.0113	2.117e-12	-----	47.9	7.684	4	0.1039	0.2326	0.0288	CD
5	q31.3	142129972	rs4391200	5:142129972:A:G	A	G	-0.0535	0.0078	6.936e-12	-----	32	5.879	4	0.2084	0.6203	0.6359	IBD
5	q31.3	142130032	rs10062349	5:142130032:A:G	A	G	0.0791	0.0113	2.56e-12	+++++	48.5	7.762	4	0.1007	0.2326	0.3185	CD
5	q31.3	142130032	rs10062349	5:142130032:A:G	A	G	0.0535	0.0078	6.936e-12	+++++	32.1	5.888	4	0.2077	0.6203	0.6359	IBD
5	q31.3	142130420	rs6860138	5:142130420:A:G	A	G	0.079	0.0113	2.726e-12	+++++	48.3	7.736	4	0.1017	0.334	0.3065	CD
5	q31.3	142130420	rs6860138	5:142130420:A:G	A	G	0.0534	0.0078	7.586e-12	+++++	32.9	5.959	4	0.2022	0.6203	0.6359	IBD
5	q31.3	142130883	rs6580228	5:142130883:C:T	T	C	0.0789	0.0113	2.904e-12	+++++	47.6	7.631	4	0.1061	0.2316	0.2996	CD
5	q31.3	142130883	rs6580228	5:142130883:C:T	T	C	0.0531	0.0078	9.918e-12	+++++	30.7	5.768	4	0.2171	0.6203	0.6359	IBD
5	q31.3	142131189	rs6580229	5:142131189:A:G	A	G	-0.0791	0.0113	2.56e-12	-----	48.3	7.732	4	0.1019	0.2316	0.3036	CD
5	q31.3	142131189	rs6580229	5:142131189:A:G	A	G	-0.0533	0.0078	8.296e-12	-----	32.7	5.942	4	0.2035	0.6203	0.6359	IBD
5	q31.3	142133639	rs6863411	5:142133639:A:T	A	T	-0.079	0.0113	2.726e-12	-----	49.7	7.949	4	0.09345	0.2316	0.3085	CD
5	q31.3	142133639	rs6863411	5:142133639:A:T	A	T	-0.0534	0.0078	7.586e-12	-----	33.9	6.051	4	0.1954	0.6203	0.6359	IBD
5	q31.3	142133831	rs4385236	5:142133831:A:G	A	G	0.0786	0.0113	3.507e-12	+++++	48.3	7.734	4	0.1018	0.2316	0.2937	CD
5	q31.3	142133831	rs4385236	5:142133831:A:G	A	G	0.0532	0.0078	9.072e-12	+++++	32.6	5.938	4	0.2039	0.6203	0.6369	IBD
5	q31.3	142134126	rs2043280	5:142134126:C:G	C	G	-0.0786	0.0113	3.507e-12	-----	48.1	7.701	4	0.1032	0.2326	0.2986	CD
5	q31.3	142134126	rs2043280	5:142134126:C:G	C	G	-0.0532	0.0078	9.072e-12	-----	31.3	5.825	4	0.2126	0.6203	0.6369	IBD
5	q31.3	142134289	rs7709361	5:142134289:C:T	T	C	-0.0781	0.0113	4.795e-12	-----	47.7	7.647	4	0.1054	0.2316	0.2976	CD
5	q31.3	142134289	rs7709361	5:142134289:C:T	T	C	-0.0528	0.0078	1.295e-11	-----	32	5.88	4	0.2083	0.6203	0.6369	IBD
5	q31.3	142134401	rs7723666	5:142134401:C:T	T	C	0.0812	0.0115	1.655e-12	+++++	42.1	6.903	4	0.1411	0.2326	0.2927	CD
5	q31.3	142134401	rs7723666	5:142134401:C:T	T	C	0.0534	0.0079	1.385e-11	+++++	35.9	6.242	4	0.1818	0.6203	0.6369	IBD
5	q31.3	142134462	rs7705547	5:142134462:A:G	A	G	-0.0782	0.0113	4.505e-12	-----	46.9	7.537	4	0.1101	0.2326	0.3016	CD
5	q31.3	142134462	rs7705547	5:142134462:A:G	A	G	-0.0529	0.0078	1.185e-11	-----	29.8	5.696	4	0.223	0.6203	0.6369	IBD
5	q31.3	142135017	rs10041497	5:142135017:C:T	T	C	-0.079	0.0113	2.726e-12	-----	49.9	7.98	4	0.09232	0.2346	0.3006	CD
5	q31.3	142135017	rs10041497	5:142135017:C:T	T	C	-0.054	0.0078	4.419e-12	-----	38.8	6.533	4	0.1627	0.6203	0.6369	IBD
5	q31.3	142135999	rs7733850	5:142135999:C:T	T	C	0.0788	0.0113	3.093e-12	+++++	47.5	7.618	4	0.1066	0.2326	0.2907	CD
5	q31.3	142135999	rs7733850	5:142135999:C:T	T	C	0.0536	0.0078	6.34e-12	+++++	33	5.972	4	0.2012	0.6203	0.6329	IBD
5	q31.3	142138100	rs3765011	5:142138100:C:G	C	G	0.0788	0.0113	3.093e-12	+++++	48.4	7.75	4	0.1012	0.2326	0.2907	CD
5	q31.3	142138100	rs3765011	5:142138100:C:G	C	G	0.0532	0.0078	9.072e-12	+++++	31.8	5.865	4	0.2095	0.6203	0.6359	IBD
5	q31.3	142139088	rs6881942	5:142139088:C:T	T	C	0.0621	0.011	1.647e-08	+++++	23.5	5.226	4	0.2649	0.2316	0.3016	CD
5	q31.3	142139088	rs6881942	5:142139088:C:T	T	C	0.0444	0.0076	5.155e-09	+++++	0	3.974	4	0.4096	0.5537	0.6071	IBD
5	q31.3	142139731	rs4912807	5:142139731:C:G	C	G	0.0786	0.0113	3.507e-12	+++++	48.8	7.807	4	0.09893	0.2316	0.3016	CD
5	q31.3	142139731	rs4912807	5:142139731:C:G	C	G	0.0532	0.0078	9.072e-12	+++++	32.1	5.893	4	0.2073	0.6203	0.6359	IBD
5	q31.3	142141894	rs7718955	5:142141894:A:G	A	G	-0.0776	0.0113	6.545e-12	-----	44.5	7.203	4	0.1256	0.2326	0.3016	CD
5	q31.3	142141894	rs7718955	5:142141894:A:G	A	G	-0.0531	0.0078	9.918e-12	-----	31.1	5.808	4	0.214	0.6203	0.6359	IBD
5	q31.3	142142648	rs12655465	5:142142648:C:T	T	C	0.0782	0.0113	4.505e-12	+++++	46.9	7.527	4	0.1105	0.4821	0.3016	CD
5	q31.3	142142648	rs12655465	5:142142648:C:T	T	C	0.0531	0.0078	9.918e-12	+++++	33.1	5.98	4	0.2006	0.6203	0.6359	IBD
5	q31.3	142143435	rs1062158	5:142143435:C:T	T	C	0.0786	0.0113	3.507e-12	+++++	48.9	7.825	4	0.09822	0.4801	0.3026	CD
5	q31.3	142143435	rs1062158	5:142143435:C:T	T	C	0.0532	0.0078	9.072e-12	+++++	33.5	6.017	4	0.1979	0.6203	0.6359	IBD
5	q31.3	142145181	rs249643	5:142145181:C:G	C	G	-0.079	0.0113	2.726e-12	-----	49.2	7.879	4	0.09611	0.4821	0.3036	CD
5	q31.3	142145181	rs249643	5:142145181:C:G	C	G	-0.0534	0.0078	7.586e-12	-----	33.6	6.027	4	0.1972	0.6203	0.6359	IBD
5	q31.3	142145415	rs249642	5:142145415:C:G	C	G	0.0793	0.0113	2.256e-12	+++++	49.3	7.894	4	0.09555	0.4821	0.0992	CD
5	q31.3	142145415	rs249642	5:142145415:C:G	C	G	0.0537	0.0078	5.794e-12	+++++	34.3	6.091	4	0.1925	0.6203	0.6359	IBD
5	q31.3	142145740	rs249641	5:142145740:A:G	A	G	-0.0789	0.0113	2.904e-12	-----	48.4	7.745	4	0.1014	0.4821	0.0982	CD
5	q31.3	142145740	rs249641	5:142145740:A:G	A	G	-0.0533	0.0078	8.296e-12	-----	32.5	5.93	4	0.2044	0.6203	0.6349	IBD
5	q31.3	142146492	rs181826	5:142146492:A:C	A	C	0.0797	0.0113	1.75e-12	+++++	50.6	8.104	4	0.08782	0.4781	0.4831	CD
5	q31.3	142146492	rs181826	5:142146492:A:C	A	C	0.0539	0.0078	4.838e-12	+++++	40.5	6.724	4	0.1512	0.6203	0.6329	IBD
5	q31.3	142149394	rs166079	5:142149394:C:T	T	C	0.0794	0.0113	2.117e-12	+++++	49.3	7.895	4	0.09549	0.497	0.2629	CD
5	q31.3	142149394	rs166079	5:142149394:C:T	T	C	0.0539	0.0078	4.838e-12	+++++	34	6.062	4	0.1946	0.6203	0.6369	IBD
5	q31.3	142150592	rs413214	5:142150592:A:G	A	G	0.0797	0.0113	1.75e-12	+++++	51	8.16	4	0.0859	0.497	0.0139	CD
5	q31.3	142150592	rs413214	5:142150592:A:G	A	G	0.0542	0.0078	3.686e-12	+++++	35.8	6.232	4	0.1825	0.6203	0.6369	IBD
5	q31.3	142151131	rs249638	5:142151131:C:G	C	G	0.0796	0.0113	1.865e-12	+++++	50.7	8.112	4	0.08755	0.497	0.0159	CD
5	q31.3	142151131	rs249638	5:142151131:C:G	C	G	0.0541	0.0078	4.037e-12	+++++	35.9	6.24	4	0.1819	0.6203	0.6369	IBD
5	q31.3	142153497	rs449454	5:142153497:A:G	A	G	-0.0797	0.0113	1.75e-12	-----	50.5	8.081	4	0.08866	0.497	0.126	CD
5	q31.3	142153497	rs449454	5:142153497:A:G	A	G	-0.0543	0.0078	3.366e-12	-----	35.9	6.242	4	0.1818	0.6213	0.6369	IBD
5	q31.3	142159774	rs249677	5:142159774:A:C	A	C	0.0776	0.0115	1.501e-11	+++++	31.8	5.864	4	0.2095	0.497	0.0159	CD
5	q31.3	142159774	rs249677	5:142159774:A:C	A	C	0.0552	0.0079	2.801e-12	+++++	0.9	4.036	4	0.4011	0.6382	0.6409	IBD
5	q31.3	142857640	rs34114847	5:142857640:C:CCCTA	CCCTA	C	-0.1214	0.0193	3.171e-10	?----	0	2.182	3	0.5355	0.1054	0.2857	UC
5	q31.3	142857640	rs34114847	5:142857640:C:CCCTA	CCCTA	C	-0.0947	0.0159	2.585e-09	?----	0	0.884	3	0.8294	0.1054	0.2857	IBD
5	q31.3	142858554	rs10044036	5:142858554:C:T	T	C	-0.0669	0.0114	4.4e-09	-----	0	2.153	4	0.7076	0.1451	0.3264	IBD
5	q31.3	142866576	rs59672579	5:142866576:C:T	T	C	-0.1027	0.0161	1.784e-10	-----	28.1	5.564	4	0.2341	0.0994	0.2837	UC
5	q31.3	142866576	rs59672579	5:142866576:C:T	T	C	-0.0914	0.0132	4.383e-12	-----	0	2.316	4	0.6778	0.0994	0.2837	IBD
5	q32	150217597	rs882354	5:150217597:A:G	A	G	0.0432	0.0079	4.542e-08	+-+++	74	15.39	4	0.003957	0.3877	0.4087	IBD
5	q32	150218304	rs887348	5:150218304:C:T	T	C	0.0431	0.0078	3.283e-08	+-+++	71.5	14.038	4	0.007174	0.4185	0.4008	IBD
5	q32	150220956	rs34266615	5:150220956:A:G	A	G	0.0451	0.0078	7.38e-09	+-+++	77	17.354	4	0.00165	0.5765	0.5556	IBD
5	q32	150223261	rs2241695	5:150223261:C:T	T	C	0.0458	0.0077	2.714e-09	+-+++	75.3	16.177	4	0.002791	0.5706	0.6349	IBD
5	q32	150224699	rs7711408	5:150224699:C:G	C	G	0.0446	0.0078	1.078e-08	+-+++	71.6	14.089	4	0.007015	0.5775	0.6825	IBD
5	q32	150226431	rs17656349	5:150226431:C:T	T	C	0.0471	0.0077	9.542e-10	+-+++	76	16.662	4	0.002248	0.5646	0.6359	IBD
5	q32	150229101	rs1549914	5:150229101:A:C	A	C	0.0467	0.0077	1.32e-09	+-+++	75	16.009	4	0.003008	0.5646	0.6339	IBD
5	q32	150230409	rs1549913	5:150230409:A:G	A	G	0.0476	0.0078	1.044e-09	+-+++	73.8	15.239	4	0.00423	0.5636	0.6329	IBD
5	q33.1	150678851	rs116090320	5:150678851:A:G	A	G	-0.1524	0.0225	1.258e-11	----?	76.9	12.975	3	0.004691	0.497	0.0149	CD
5	q33.1	150678851	rs116090320	5:150678851:A:G	A	G	-0.0848	0.015	1.574e-08	----?	68.9	9.653	3	0.02176	0.1004	0	IBD
5	q33.1	150717911	rs12521328	5:150717911:G:T	T	G	-0.2218	0.0331	2.071e-11	----?	56.3	6.872	3	0.07609	0.497	0.0149	CD
5	q33.1	150717911	rs12521328	5:150717911:G:T	T	G	-0.1483	0.022	1.574e-11	----?	0	0.578	3	0.9014	0.04473	0	IBD
5	q33.1	150790281	rs76767593	5:150790281:A:C	A	C	0.1899	0.0165	1.187e-30	+++++	71.5	14.051	4	0.007133	0.4901	0.124	CD
5	q33.1	150790281	rs76767593	5:150790281:A:C	A	C	0.1233	0.0152	4.986e-16	+++++	51.6	8.258	4	0.08258	0.1024	0.4286	UC
5	q33.1	150790281	rs76767593	5:150790281:A:C	A	C	0.1499	0.0122	1.065e-34	+++++	0	1.957	4	0.7437	0.1024	0.4286	IBD
5	q33.1	150790321	rs74973123	5:150790321:A:T	A	T	-0.1904	0.0166	1.869e-30	-----	71.7	14.144	4	0.00685	0.4901	0.4861	CD
5	q33.1	150790321	rs74973123	5:150790321:A:T	A	T	-0.124	0.0152	3.409e-16	-----	51.5	8.25	4	0.08284	0.1024	0.4286	UC
5	q33.1	150790321	rs74973123	5:150790321:A:T	A	T	-0.1502	0.0122	7.857e-35	-----	0	2.071	4	0.7226	0.1024	0.4286	IBD
5	q33.1	150791047	rs9324656	5:150791047:C:T	T	C	0.1649	0.0147	3.339e-29	+++++	41.5	6.836	4	0.1448	0.4901	0.119	CD
5	q33.1	150791047	rs9324656	5:150791047:C:T	T	C	0.108	0.0107	5.905e-24	+++++	0	3.384	4	0.4958	0.1511	0.629	IBD
5	q33.1	150791404	rs57406211	5:150791404:C:T	T	C	0.188	0.0164	2.014e-30	+++++	69.3	13.02	4	0.01118	0.4901	0.119	CD
5	q33.1	150791404	rs57406211	5:150791404:C:T	T	C	0.1235	0.0151	2.867e-16	+++++	42.1	6.912	4	0.1406	0.1034	0.4286	UC
5	q33.1	150791404	rs57406211	5:150791404:C:T	T	C	0.1492	0.0121	6.2e-35	+++++	0	1.65	4	0.7997	0.1034	0.4286	IBD
5	q33.1	150791571	rs10058079	5:150791571:A:G	A	G	-0.1649	0.0147	3.339e-29	-----	39.7	6.637	4	0.1563	0.4901	0.12	CD
5	q33.1	150791571	rs10058079	5:150791571:A:G	A	G	-0.1081	0.0106	2.022e-24	-----	0	3.469	4	0.4826	0.1511	0.629	IBD
5	q33.1	150791648	rs79442859	5:150791648:C:T	T	C	-0.1891	0.0165	2.081e-30	-----	70.6	13.595	4	0.008707	0.4901	0.119	CD
5	q33.1	150791648	rs79442859	5:150791648:C:T	T	C	-0.1249	0.0151	1.323e-16	-----	43.2	7.038	4	0.1339	0.1034	0.4286	UC
5	q33.1	150791648	rs79442859	5:150791648:C:T	T	C	-0.1501	0.0121	2.456e-35	-----	0	2.078	4	0.7214	0.1034	0.4286	IBD
5	q33.1	150791997	rs76872831	5:150791997:A:G	A	G	-0.1887	0.0165	2.752e-30	-----	70	13.351	4	0.009682	0.4911	0.119	CD
5	q33.1	150791997	rs76872831	5:150791997:A:G	A	G	-0.1249	0.0151	1.323e-16	-----	42.4	6.941	4	0.1391	0.1034	0.4276	UC
5	q33.1	150791997	rs76872831	5:150791997:A:G	A	G	-0.1499	0.0121	3.019e-35	-----	0	1.993	4	0.7371	0.1034	0.4276	IBD
5	q33.1	150792547	rs13356739	5:150792547:A:T	A	T	-0.1647	0.0147	3.894e-29	-----	36	6.251	4	0.1812	0.4901	0.4484	CD
5	q33.1	150792547	rs13356739	5:150792547:A:T	A	T	-0.1079	0.0106	2.455e-24	-----	0	3.375	4	0.4971	0.1511	0.629	IBD
5	q33.1	150792830	rs4958421	5:150792830:C:T	T	C	-0.1664	0.0147	1.048e-29	-----	40.6	6.74	4	0.1503	0.4901	0.4633	CD
5	q33.1	150792830	rs4958421	5:150792830:C:T	T	C	-0.1087	0.0106	1.127e-24	-----	0	3.618	4	0.4601	0.1511	0.627	IBD
5	q33.1	150793034	NA	5:150793034:A:ATT	A	ATT	-0.1258	0.0225	2.256e-08	???--	0	0.158	1	0.6912	0.4901	0.3839	CD
5	q33.1	150793741	rs10055409	5:150793741:C:T	T	C	-0.1654	0.0147	2.272e-29	-----	38.8	6.541	4	0.1622	0.4901	0	CD
5	q33.1	150793741	rs10055409	5:150793741:C:T	T	C	-0.1085	0.0106	1.37e-24	-----	0	3.428	4	0.489	0.1511	0.627	IBD
5	q33.1	150793986	rs9885541	5:150793986:C:G	C	G	0.1657	0.0147	1.802e-29	+++++	38.7	6.523	4	0.1633	0.4901	0	CD
5	q33.1	150793986	rs9885541	5:150793986:C:G	C	G	0.1084	0.0106	1.51e-24	+++++	0	3.404	4	0.4926	0.1511	0.627	IBD
5	q33.1	150794733	rs12655654	5:150794733:A:C	A	C	-0.1893	0.0164	8.038e-31	-----	68.6	12.722	4	0.01271	0.4901	0.4752	CD
5	q33.1	150794733	rs12655654	5:150794733:A:C	A	C	-0.1249	0.015	8.315e-17	-----	47.1	7.557	4	0.1092	0.1034	0.4286	UC
5	q33.1	150794733	rs12655654	5:150794733:A:C	A	C	-0.1503	0.0121	1.998e-35	-----	0	1.818	4	0.7693	0.1034	0.4286	IBD
5	q33.1	150794960	rs72660273	5:150794960:C:G	C	G	-0.1641	0.0148	1.437e-28	-----	31.6	5.849	4	0.2107	0.4901	0.4613	CD
5	q33.1	150794960	rs72660273	5:150794960:C:G	C	G	-0.1073	0.0107	1.148e-23	-----	0	3.034	4	0.5522	0.1521	0.626	IBD
5	q33.1	150794965	rs72660274	5:150794965:C:T	T	C	-0.1644	0.0148	1.146e-28	-----	32.2	5.903	4	0.2065	0.4901	0.4702	CD
5	q33.1	150794965	rs72660274	5:150794965:C:T	T	C	-0.1075	0.0107	9.497e-24	-----	0	3.075	4	0.5453	0.1521	0.626	IBD
5	q33.1	150794996	rs74955473	5:150794996:A:T	A	T	0.1885	0.0165	3.164e-30	+++++	67	12.137	4	0.01636	0.4751	0	CD
5	q33.1	150794996	rs74955473	5:150794996:A:T	A	T	0.124	0.0151	2.177e-16	+++++	47.2	7.57	4	0.1087	0.1034	0.4276	UC
5	q33.1	150794996	rs74955473	5:150794996:A:T	A	T	0.1497	0.0121	3.709e-35	+++++	0	1.516	4	0.8238	0.1034	0.4276	IBD
5	q33.1	150795248	rs79780973	5:150795248:C:T	T	C	-0.1896	0.0164	6.497e-31	-----	68.7	12.788	4	0.01236	0.4751	0.4841	CD
5	q33.1	150795248	rs79780973	5:150795248:C:T	T	C	-0.1252	0.0151	1.119e-16	-----	47	7.547	4	0.1097	0.1034	0.4276	UC
5	q33.1	150795248	rs79780973	5:150795248:C:T	T	C	-0.1506	0.0121	1.465e-35	-----	0	1.845	4	0.7643	0.1034	0.4276	IBD
5	q33.1	150795330	rs67669533	5:150795330:G:T	T	G	-0.1652	0.0147	2.65e-29	-----	36.1	6.26	4	0.1806	0.4751	0.4782	CD
5	q33.1	150795330	rs67669533	5:150795330:G:T	T	G	-0.1083	0.0106	1.664e-24	-----	0	3.289	4	0.5107	0.1511	0.626	IBD
5	q33.1	150795397	rs73282209	5:150795397:A:G	A	G	0.1898	0.0164	5.636e-31	+++++	69.4	13.057	4	0.011	0.4761	0.4901	CD
5	q33.1	150795397	rs73282209	5:150795397:A:G	A	G	0.1256	0.015	5.601e-17	+++++	45.6	7.351	4	0.1185	0.1034	0.4266	UC
5	q33.1	150795397	rs73282209	5:150795397:A:G	A	G	0.1508	0.0121	1.191e-35	+++++	0	1.971	4	0.7411	0.1034	0.4266	IBD
5	q33.1	150797535	rs4246045	5:150797535:A:C	A	C	0.1649	0.0146	1.397e-29	+++++	36	6.25	4	0.1813	0.4761	0.4802	CD
5	q33.1	150797535	rs4246045	5:150797535:A:C	A	C	0.1086	0.0106	1.243e-24	+++++	0	3.401	4	0.493	0.1511	0.626	IBD
5	q33.1	150802037	rs11167513	5:150802037:A:G	A	G	0.2427	0.0383	2.346e-10	?+?+?	44	1.787	1	0.1813	0.4761	0.4871	CD
5	q33.1	150802454	.	5:150802454:A:AAC	A	AAC	0.1279	0.0199	1.3e-10	??+++	0	1.254	2	0.5342	0.4761	0.494	CD
5	q33.1	150802454	.	5:150802454:A:AAC	A	AAC	0.1038	0.0139	8.165e-14	??+++	4.2	2.089	2	0.3519	0.1551	0.629	IBD
5	q33.1	150802517	rs2161363	5:150802517:C:G	C	G	0.1649	0.0192	8.808e-18	?++++	56.5	6.896	3	0.07529	0.4761	0.496	CD
5	q33.1	150802517	rs2161363	5:150802517:C:G	C	G	0.1233	0.0171	5.574e-13	?++++	59.4	7.385	3	0.06059	0.1034	0.4276	UC
5	q33.1	150802517	rs2161363	5:150802517:C:G	C	G	0.1421	0.0137	3.316e-25	?++++	0	0.169	3	0.9825	0.1034	0.4276	IBD
5	q33.1	150802872	rs2112637	5:150802872:A:G	A	G	-0.1608	0.0144	5.937e-29	-----	43.8	7.113	4	0.13	0.4761	0.4921	CD
5	q33.1	150802872	rs2112637	5:150802872:A:G	A	G	-0.1063	0.0105	4.332e-24	-----	0	2.535	4	0.6384	0.1551	0.628	IBD
5	q33.1	150803148	rs6875011	5:150803148:A:G	A	G	0.1903	0.0165	8.961e-31	+++++	70.3	13.463	4	0.00922	0.4751	0.495	CD
5	q33.1	150803148	rs6875011	5:150803148:A:G	A	G	0.1243	0.0151	1.844e-16	+++++	45.9	7.393	4	0.1165	0.1024	0.4256	UC
5	q33.1	150803148	rs6875011	5:150803148:A:G	A	G	0.1502	0.0121	2.216e-35	+++++	0	2.041	4	0.7282	0.1024	0.4256	IBD
5	q33.1	150803151	rs6874560	5:150803151:A:C	A	C	-0.1896	0.0165	1.466e-30	-----	69.3	13.028	4	0.01114	0.4751	0.494	CD
5	q33.1	150803151	rs6874560	5:150803151:A:C	A	C	-0.1246	0.0151	1.562e-16	-----	47	7.554	4	0.1094	0.1024	0.4256	UC
5	q33.1	150803151	rs6874560	5:150803151:A:C	A	C	-0.15	0.0121	2.723e-35	-----	0	1.822	4	0.7685	0.1024	0.4256	IBD
5	q33.1	150803501	rs6879685	5:150803501:G:T	T	G	0.1374	0.0181	3.171e-14	?++++	43.2	5.284	3	0.1521	0.4751	0.496	CD
5	q33.1	150803501	rs6879685	5:150803501:G:T	T	G	0.0996	0.0125	1.613e-15	?++++	0	2.669	3	0.4455	0.1511	0.5952	IBD
5	q33.1	150803819	NA	5:150803819:C:CTTG	CTTG	C	-0.1389	0.0222	3.931e-10	??-?-	0	0.449	1	0.5027	0.4751	0.4901	CD
5	q33.1	150803819	NA	5:150803819:C:CTTG	CTTG	C	-0.1404	0.0202	3.64e-12	??-?-	0	0.039	1	0.8433	NA	NA	UC
5	q33.1	150803819	NA	5:150803819:C:CTTG	CTTG	C	-0.1402	0.0162	4.959e-18	??-?-	0	0.086	1	0.7689	NA	NA	IBD
5	q33.1	150804837	NA	5:150804837:C:CAAA	CAAA	C	-0.1764	0.0304	6.528e-09	?-?-?	57.9	2.378	1	0.1231	0.4751	0.4891	CD
5	q33.1	150804991	rs11748553	5:150804991:A:G	A	G	-0.1897	0.0164	6.051e-31	-----	68.7	12.782	4	0.01239	0.4742	0.494	CD
5	q33.1	150804991	rs11748553	5:150804991:A:G	A	G	-0.1256	0.015	5.601e-17	-----	47.7	7.645	4	0.1055	0.1034	0.4276	UC
5	q33.1	150804991	rs11748553	5:150804991:A:G	A	G	-0.1508	0.012	3.22e-36	-----	0	1.782	4	0.7758	0.1034	0.4276	IBD
5	q33.1	150805009	rs10067831	5:150805009:C:T	T	C	-0.1618	0.0144	2.711e-29	-----	46.9	7.535	4	0.1102	0.4742	0.4931	CD
5	q33.1	150805009	rs10067831	5:150805009:C:T	T	C	-0.106	0.0105	5.799e-24	-----	0	2.682	4	0.6123	0.1531	0.627	IBD
5	q33.1	150805131	NA	5:150805131:C:CGTGTGT	CGTGTGT	C	-0.1222	0.0217	1.788e-08	??-?-	0	0.618	1	0.4318	NA	NA	IBD
5	q33.1	150805396	rs4599525	5:150805396:C:T	T	C	0.1622	0.0144	1.978e-29	+++++	46	7.409	4	0.1158	0.4742	0.496	CD
5	q33.1	150805396	rs4599525	5:150805396:C:T	T	C	0.106	0.0105	5.799e-24	+++++	0	2.715	4	0.6065	0.1531	0.627	IBD
5	q33.1	150805539	rs10069671	5:150805539:C:T	T	C	-0.1621	0.0144	2.141e-29	-----	45.8	7.378	4	0.1172	0.4742	0.4901	CD
5	q33.1	150805539	rs10069671	5:150805539:C:T	T	C	-0.1059	0.0105	6.39e-24	-----	0	2.7	4	0.6092	0.1531	0.628	IBD
5	q33.1	150805883	rs10061956	5:150805883:A:G	A	G	0.1621	0.0144	2.141e-29	+++++	47.3	7.588	4	0.1079	0.4742	0.3185	CD
5	q33.1	150805883	rs10061956	5:150805883:A:G	A	G	0.106	0.0105	5.799e-24	+++++	0	2.758	4	0.5991	0.1531	0.629	IBD
5	q33.1	150806363	rs11746560	5:150806363:G:T	T	G	-0.1902	0.0164	4.24e-31	-----	68.6	12.726	4	0.01269	0.4742	0.3214	CD
5	q33.1	150806363	rs11746560	5:150806363:G:T	T	G	-0.1253	0.015	6.636e-17	-----	48.4	7.759	4	0.1008	0.1034	0.4276	UC
5	q33.1	150806363	rs11746560	5:150806363:G:T	T	G	-0.1508	0.012	3.22e-36	-----	0	1.936	4	0.7475	0.1034	0.4276	IBD
5	q33.1	150806541	rs11750261	5:150806541:A:T	A	T	-0.1459	0.0176	1.135e-16	?----	39.2	4.934	3	0.1767	0.4742	0.3472	CD
5	q33.1	150806541	rs11750261	5:150806541:A:T	A	T	-0.1012	0.0123	1.909e-16	?----	0	2.331	3	0.5065	0.1531	0.631	IBD
5	q33.1	150806552	rs11743766	5:150806552:A:G	A	G	0.1468	0.0182	7.268e-16	?++++	37.7	4.815	3	0.1859	0.4742	0.3442	CD
5	q33.1	150806552	rs11743766	5:150806552:A:G	A	G	0.102	0.0125	3.35e-16	?++++	0	2.353	3	0.5024	0.1531	0.631	IBD
5	q33.1	150806568	rs72660278	5:150806568:A:C	A	C	-0.1653	0.0146	1.022e-29	-----	44.1	7.158	4	0.1278	0.4742	0.3532	CD
5	q33.1	150806568	rs72660278	5:150806568:A:C	A	C	-0.1071	0.0106	5.316e-24	-----	0	2.243	4	0.6912	0.1531	0.631	IBD
5	q33.1	150806576	rs67152651	5:150806576:A:C	A	C	-0.1502	0.0177	2.141e-17	?----	31.9	4.403	3	0.2211	0.4742	0.3889	CD
5	q33.1	150806576	rs67152651	5:150806576:A:C	A	C	-0.1034	0.0123	4.224e-17	?----	0	1.795	3	0.6159	0.1531	0.629	IBD
5	q33.1	150806719	rs76963826	5:150806719:A:ATT	A	ATT	-0.1458	0.0176	1.19e-16	?----	39.1	4.923	3	0.1775	0.4742	0.3929	CD
5	q33.1	150806719	rs76963826	5:150806719:A:ATT	A	ATT	-0.1016	0.0123	1.455e-16	?----	0	2.197	3	0.5325	0.1531	0.63	IBD
5	q33.1	150806955	rs10875558	5:150806955:C:T	T	C	-0.1619	0.0144	2.506e-29	-----	46.6	7.493	4	0.112	0.4761	0.4008	CD
5	q33.1	150806955	rs10875558	5:150806955:C:T	T	C	-0.1059	0.0105	6.39e-24	-----	0	2.753	4	0.5999	0.1531	0.63	IBD
5	q33.1	150807172	rs4958422	5:150807172:G:T	T	G	-0.1902	0.0164	4.24e-31	-----	67.5	12.316	4	0.01515	0.4742	0.4028	CD
5	q33.1	150807172	rs4958422	5:150807172:G:T	T	G	-0.1257	0.015	5.293e-17	-----	49.1	7.865	4	0.09666	0.1034	0.4276	UC
5	q33.1	150807172	rs4958422	5:150807172:G:T	T	G	-0.1511	0.012	2.347e-36	-----	0	1.907	4	0.7528	0.1034	0.4276	IBD
5	q33.1	150808243	rs6873063	5:150808243:A:C	A	C	-0.1618	0.0144	2.711e-29	-----	46	7.402	4	0.1161	0.4742	0.3988	CD
5	q33.1	150808243	rs6873063	5:150808243:A:C	A	C	-0.1058	0.0105	7.04e-24	-----	0	2.81	4	0.5901	0.1541	0.63	IBD
5	q33.1	150808510	rs10056694	5:150808510:C:T	T	C	0.1617	0.0144	2.932e-29	+++++	47.3	7.586	4	0.108	0.4742	0.3978	CD
5	q33.1	150808510	rs10056694	5:150808510:C:T	T	C	0.1061	0.0105	5.262e-24	+++++	0	2.766	4	0.5977	0.1531	0.63	IBD
5	q33.1	150809725	rs59715748	5:150809725:A:G	A	G	0.1896	0.0164	6.497e-31	+++++	68.1	12.522	4	0.01386	0.4742	0.3879	CD
5	q33.1	150809725	rs59715748	5:150809725:A:G	A	G	0.1251	0.015	7.429e-17	+++++	48.7	7.803	4	0.09906	0.1034	0.4266	UC
5	q33.1	150809725	rs59715748	5:150809725:A:G	A	G	0.1504	0.012	4.906e-36	+++++	0	1.709	4	0.7891	0.1034	0.4266	IBD
5	q33.1	150809833	rs13356400	5:150809833:C:G	C	G	-0.1618	0.0144	2.711e-29	-----	46.6	7.491	4	0.1121	0.4742	0.3988	CD
5	q33.1	150809833	rs13356400	5:150809833:C:G	C	G	-0.106	0.0105	5.799e-24	-----	0	2.766	4	0.5977	0.1531	0.63	IBD
5	q33.1	150812264	rs67350915	5:150812264:C:T	T	C	-0.1612	0.0144	4.341e-29	-----	46.1	7.426	4	0.115	0.4742	0.3929	CD
5	q33.1	150812264	rs67350915	5:150812264:C:T	T	C	-0.1057	0.0105	7.756e-24	-----	0	2.753	4	0.6	0.1531	0.63	IBD
5	q33.1	150812481	rs78289416	5:150812481:C:T	T	C	0.162	0.0144	2.316e-29	+++++	47.2	7.576	4	0.1084	0.4742	0.3284	CD
5	q33.1	150812481	rs78289416	5:150812481:C:T	T	C	0.1059	0.0105	6.39e-24	+++++	0	2.77	4	0.597	0.1531	0.63	IBD
5	q33.1	150812840	rs113054935	5:150812840:A:G	A	G	0.2476	0.036	6.079e-12	?+?+?	27	1.37	1	0.2419	0.4742	0.3304	CD
5	q33.1	150812840	rs113054935	5:150812840:A:G	A	G	0.1348	0.0245	3.754e-08	?+?+?	0	0.028	1	0.867	0.1054	0.4643	IBD
5	q33.1	150813358	rs60915624	5:150813358:C:T	T	C	-0.1621	0.0144	2.141e-29	-----	48.2	7.724	4	0.1022	0.4732	0.3353	CD
5	q33.1	150813358	rs60915624	5:150813358:C:T	T	C	-0.106	0.0105	5.799e-24	-----	0	2.816	4	0.5891	0.1531	0.63	IBD
5	q33.1	150813493	rs58150699	5:150813493:C:T	T	C	-0.162	0.0144	2.316e-29	-----	47.8	7.657	4	0.105	0.4742	0.3333	CD
5	q33.1	150813493	rs58150699	5:150813493:C:T	T	C	-0.1059	0.0105	6.39e-24	-----	0	2.797	4	0.5924	0.1531	0.629	IBD
5	q33.1	150815828	rs570460701	5:150815828:T:TA	T	TA	-0.1455	0.0217	2.013e-11	??---	0	0.798	2	0.671	0.4742	0.3393	CD
5	q33.1	150815828	rs570460701	5:150815828:T:TA	T	TA	-0.1356	0.019	9.55e-13	??---	0	0.983	2	0.6117	0.1024	0.3234	UC
5	q33.1	150815828	rs570460701	5:150815828:T:TA	T	TA	-0.1403	0.0154	8.209e-20	??---	0	0.174	2	0.9168	0.1024	0.3234	IBD
5	q33.1	150816362	rs73282234	5:150816362:C:G	C	G	0.1918	0.0164	1.35e-31	+++++	65.3	11.537	4	0.02115	0.4871	0.1736	CD
5	q33.1	150816362	rs73282234	5:150816362:C:G	C	G	0.1263	0.015	3.765e-17	+++++	48.5	7.763	4	0.1007	0.1024	0.4117	UC
5	q33.1	150816362	rs73282234	5:150816362:C:G	C	G	0.1518	0.012	1.119e-36	+++++	0	1.739	4	0.7837	0.1024	0.4117	IBD
5	q33.1	150816941	rs75294883	5:150816941:C:T	T	C	-0.1902	0.0167	4.732e-30	-----	67.2	12.197	4	0.01595	0.4871	0.3452	CD
5	q33.1	150816941	rs75294883	5:150816941:C:T	T	C	-0.1232	0.0152	5.263e-16	-----	34.7	6.129	4	0.1897	0.1014	0.3244	UC
5	q33.1	150816941	rs75294883	5:150816941:C:T	T	C	-0.15	0.0122	9.626e-35	-----	0	2.156	4	0.7071	0.1014	0.3244	IBD
5	q33.1	150817755	rs10079642	5:150817755:A:G	A	G	-0.162	0.0145	5.565e-29	-----	47.3	7.59	4	0.1078	0.4801	0.3452	CD
5	q33.1	150817755	rs10079642	5:150817755:A:G	A	G	-0.1088	0.0105	3.695e-25	-----	0	2.858	4	0.5818	0.1481	0.6032	IBD
5	q33.1	150817952	rs10072819	5:150817952:C:T	T	C	-0.1625	0.0145	3.772e-29	-----	45.8	7.386	4	0.1169	0.4612	0.3462	CD
5	q33.1	150817952	rs10072819	5:150817952:C:T	T	C	-0.1088	0.0105	3.695e-25	-----	0	2.832	4	0.5863	0.1481	0.6032	IBD
5	q33.1	150818496	rs56936915	5:150818496:C:T	T	C	0.1596	0.0144	1.511e-28	+++++	51.9	8.32	4	0.08054	0.4801	0.3462	CD
5	q33.1	150818496	rs56936915	5:150818496:C:T	T	C	0.1079	0.0105	9.022e-25	+++++	0	3.028	4	0.5531	0.1481	0.5992	IBD
5	q33.1	150822742	rs10060302	5:150822742:A:G	A	G	-0.1618	0.0143	1.11e-29	-----	53	8.507	4	0.07469	0.4801	0.1746	CD
5	q33.1	150822742	rs10060302	5:150822742:A:G	A	G	-0.1087	0.0104	1.436e-25	-----	0	2.833	4	0.5861	0.1481	0.6012	IBD
5	q33.1	150823418	rs11949375	5:150823418:C:T	T	C	-0.1919	0.016	3.832e-33	-----	70	13.328	4	0.009781	0.4791	0.3522	CD
5	q33.1	150823418	rs11949375	5:150823418:C:T	T	C	-0.1215	0.0147	1.393e-16	-----	36.5	6.303	4	0.1776	0.1044	0.4345	UC
5	q33.1	150823418	rs11949375	5:150823418:C:T	T	C	-0.1489	0.0118	1.667e-36	-----	0	1.444	4	0.8364	0.1044	0.4345	IBD
5	q33.1	150823492	rs146911522	5:150823492:T:TA	T	TA	-0.2209	0.0286	1.129e-14	?---?	9.9	2.219	2	0.3297	0.4791	0.3512	CD
5	q33.1	150823492	rs146911522	5:150823492:T:TA	T	TA	-0.1425	0.0175	3.861e-16	?---?	0	0.104	2	0.9491	0.1044	0.4345	IBD
5	q33.1	150843825	rs13361189	5:150843825:C:T	T	C	-0.1919	0.0157	2.345e-34	-----	68.3	12.631	4	0.01323	0.4791	0.3522	CD
5	q33.1	150843825	rs13361189	5:150843825:C:T	T	C	-0.1184	0.0144	1.998e-16	-----	44.3	7.183	4	0.1265	0.1044	0.4335	UC
5	q33.1	150843825	rs13361189	5:150843825:C:T	T	C	-0.1467	0.0115	2.867e-37	-----	0	1.418	4	0.841	0.1044	0.4335	IBD
5	q33.1	150843953	rs76548544	5:150843953:A:T	A	T	0.1923	0.0157	1.713e-34	+++++	69.2	13.003	4	0.01126	0.4791	0.3522	CD
5	q33.1	150843953	rs76548544	5:150843953:A:T	A	T	0.12	0.0145	1.275e-16	+++++	41.6	6.853	4	0.1439	0.1044	0.4335	UC
5	q33.1	150843953	rs76548544	5:150843953:A:T	A	T	0.1477	0.0116	3.889e-37	+++++	0	1.417	4	0.8412	0.1044	0.4335	IBD
5	q33.1	150844085	rs73282255	5:150844085:A:T	A	T	-0.1921	0.0157	2.004e-34	-----	68.9	12.874	4	0.01191	0.4801	0.3522	CD
5	q33.1	150844085	rs73282255	5:150844085:A:T	A	T	-0.1203	0.0144	6.59e-17	-----	43.3	7.054	4	0.1331	0.1044	0.4345	UC
5	q33.1	150844085	rs73282255	5:150844085:A:T	A	T	-0.1477	0.0116	3.889e-37	-----	0	1.552	4	0.8174	0.1044	0.4345	IBD
5	q33.1	150844160	rs75774363	5:150844160:C:T	T	C	0.1928	0.0158	3.013e-34	+++++	69.4	13.068	4	0.01095	0.4791	0.3502	CD
5	q33.1	150844160	rs75774363	5:150844160:C:T	T	C	0.1188	0.0145	2.546e-16	+++++	40.9	6.765	4	0.1488	0.1044	0.4325	UC
5	q33.1	150844160	rs75774363	5:150844160:C:T	T	C	0.1474	0.0116	5.414e-37	+++++	0	1.098	4	0.8945	0.1044	0.4325	IBD
5	q33.1	150844175	rs80075680	5:150844175:C:T	T	C	0.1909	0.0157	5.124e-34	+++++	67.6	12.334	4	0.01503	0.4801	0.3512	CD
5	q33.1	150844175	rs80075680	5:150844175:C:T	T	C	0.118	0.0145	4.021e-16	+++++	43.9	7.136	4	0.1289	0.1044	0.4345	UC
5	q33.1	150844175	rs80075680	5:150844175:C:T	T	C	0.146	0.0116	2.515e-36	+++++	0	1.036	4	0.9042	0.1044	0.4345	IBD
5	q33.1	150844397	rs66536655	5:150844397:A:C	A	C	0.1623	0.0143	7.446e-30	+++++	48.8	7.81	4	0.0988	0.4801	0.3512	CD
5	q33.1	150844397	rs66536655	5:150844397:A:C	A	C	0.1094	0.0104	7.045e-26	+++++	0	2.873	4	0.5793	0.1491	0.6002	IBD
5	q33.1	150844817	rs1105015	5:150844817:C:T	T	C	0.1923	0.0157	1.713e-34	+++++	69.6	13.174	4	0.01046	0.4791	0.3522	CD
5	q33.1	150844817	rs1105015	5:150844817:C:T	T	C	0.1205	0.0144	5.858e-17	+++++	42.8	6.996	4	0.1361	0.1044	0.4335	UC
5	q33.1	150844817	rs1105015	5:150844817:C:T	T	C	0.1479	0.0115	7.473e-38	+++++	0	1.699	4	0.7909	0.1044	0.4335	IBD
5	q33.1	150845021	rs3057121	5:150845021:A:ATGTG	A	ATGTG	-0.1135	0.018	2.872e-10	??---	0.6	2.012	2	0.3657	0.1481	0.6002	IBD
5	q33.1	150845142	.	5:150845142:G:GGTGA	G	GGTGA	0.1293	0.0205	2.839e-10	??+++	0	1.43	2	0.4892	0.4801	0.3522	CD
5	q33.1	150845142	.	5:150845142:G:GGTGA	G	GGTGA	0.1095	0.0141	8.103e-15	??+++	0	1.997	2	0.3684	0.1511	0.5992	IBD
5	q33.1	150845315	rs4958842	5:150845315:A:G	A	G	0.191	0.016	7.546e-33	+++++	67.3	12.233	4	0.0157	0.4801	0.3522	CD
5	q33.1	150845315	rs4958842	5:150845315:A:G	A	G	0.1247	0.0147	2.195e-17	+++++	47.1	7.567	4	0.1088	0.1024	0.3968	UC
5	q33.1	150845315	rs4958842	5:150845315:A:G	A	G	0.1499	0.0118	5.662e-37	+++++	0	1.799	4	0.7727	0.1024	0.3968	IBD
5	q33.1	150845362	rs4958843	5:150845362:C:T	T	C	-0.192	0.0157	2.168e-34	-----	69.4	13.057	4	0.011	0.4801	0.3522	CD
5	q33.1	150845362	rs4958843	5:150845362:C:T	T	C	-0.1197	0.0144	9.371e-17	-----	42.6	6.968	4	0.1376	0.1044	0.4335	UC
5	q33.1	150845362	rs4958843	5:150845362:C:T	T	C	-0.1475	0.0116	4.849e-37	-----	0	1.507	4	0.8254	0.1044	0.4335	IBD
5	q33.1	150845390	rs4958423	5:150845390:A:G	A	G	0.1918	0.0157	2.536e-34	+++++	69.1	12.943	4	0.01156	0.4791	0.3522	CD
5	q33.1	150845390	rs4958423	5:150845390:A:G	A	G	0.1199	0.0144	8.335e-17	+++++	42.6	6.97	4	0.1375	0.1044	0.4335	UC
5	q33.1	150845390	rs4958423	5:150845390:A:G	A	G	0.1475	0.0116	4.849e-37	+++++	0	1.508	4	0.8252	0.1044	0.4335	IBD
5	q33.1	150845474	rs4958424	5:150845474:C:T	T	C	0.191	0.0157	4.739e-34	+++++	68.1	12.538	4	0.01377	0.4811	0.3542	CD
5	q33.1	150845474	rs4958424	5:150845474:C:T	T	C	0.1196	0.0144	9.935e-17	+++++	42.6	6.968	4	0.1376	0.1054	0.4335	UC
5	q33.1	150845474	rs4958424	5:150845474:C:T	T	C	0.1471	0.0116	7.533e-37	+++++	0	1.363	4	0.8507	0.1054	0.4335	IBD
5	q33.1	150845506	rs2004711	5:150845506:C:T	T	C	0.1913	0.0157	3.75e-34	+++++	68.5	12.686	4	0.01292	0.4801	0.2044	CD
5	q33.1	150845506	rs2004711	5:150845506:C:T	T	C	0.1197	0.0144	9.371e-17	+++++	42.5	6.957	4	0.1382	0.1054	0.4335	UC
5	q33.1	150845506	rs2004711	5:150845506:C:T	T	C	0.1471	0.0116	7.533e-37	+++++	0	1.489	4	0.8287	0.1054	0.4335	IBD
5	q33.1	150845551	rs751627	5:150845551:A:G	A	G	0.1909	0.0158	1.31e-33	+++++	68	12.515	4	0.0139	0.4801	0.2044	CD
5	q33.1	150845551	rs751627	5:150845551:A:G	A	G	0.1188	0.0145	2.546e-16	+++++	42.9	7.005	4	0.1356	0.1054	0.4345	UC
5	q33.1	150845551	rs751627	5:150845551:A:G	A	G	0.1466	0.0116	1.304e-36	+++++	0	1.271	4	0.8663	0.1054	0.4345	IBD
5	q33.1	150845576	rs4958846	5:150845576:C:T	T	C	-0.1615	0.0143	1.41e-29	-----	47.7	7.649	4	0.1053	0.4781	0.2044	CD
5	q33.1	150845576	rs4958846	5:150845576:C:T	T	C	-0.1089	0.0104	1.172e-25	-----	0	2.604	4	0.6262	0.1481	0.6012	IBD
5	q33.1	150845637	rs34005003	5:150845637:C:T	T	C	0.1904	0.0157	7.562e-34	+++++	67.5	12.306	4	0.01522	0.4791	0.2063	CD
5	q33.1	150845637	rs34005003	5:150845637:C:T	T	C	0.1184	0.0144	1.998e-16	+++++	44	7.147	4	0.1283	0.1064	0.4335	UC
5	q33.1	150845637	rs34005003	5:150845637:C:T	T	C	0.1463	0.0115	4.478e-37	+++++	0	1.128	4	0.8898	0.1064	0.4335	IBD
5	q33.1	150845815	rs35707106	5:150845815:A:G	A	G	0.1918	0.0157	2.536e-34	+++++	68.8	12.832	4	0.01213	0.4791	0.2063	CD
5	q33.1	150845815	rs35707106	5:150845815:A:G	A	G	0.1202	0.0144	6.989e-17	+++++	41.5	6.836	4	0.1448	0.1044	0.4345	UC
5	q33.1	150845815	rs35707106	5:150845815:A:G	A	G	0.1473	0.0115	1.466e-37	+++++	0	1.35	4	0.8528	0.1044	0.4345	IBD
5	q33.1	150846025	rs59283234	5:150846025:A:G	A	G	-0.1927	0.0157	1.251e-34	-----	69.1	12.937	4	0.01159	0.4791	0.2054	CD
5	q33.1	150846025	rs59283234	5:150846025:A:G	A	G	-0.1192	0.0144	1.255e-16	-----	40	6.667	4	0.1546	0.1044	0.4325	UC
5	q33.1	150846025	rs59283234	5:150846025:A:G	A	G	-0.1473	0.0116	6.045e-37	-----	0	1.654	4	0.7991	0.1044	0.4325	IBD
5	q33.1	150846471	rs376008950	5:150846471:T:TGTGG	T	TGTGG	-0.1387	0.021	3.982e-11	??---	0	0.411	2	0.8142	0.1034	0.4286	IBD
5	q33.1	150846512	NA	5:150846512:A:G	A	G	-0.1701	0.0184	2.362e-20	?----	61.8	7.844	3	0.04936	0.4791	0.2044	CD
5	q33.1	150846512	NA	5:150846512:A:G	A	G	-0.119	0.0165	5.509e-13	?----	56	6.817	3	0.07796	NA	NA	UC
5	q33.1	150846512	NA	5:150846512:A:G	A	G	-0.1404	0.0132	2.019e-26	?----	0	0.199	3	0.9778	NA	NA	IBD
5	q33.1	150846533	rs12654043	5:150846533:A:G	A	G	-0.1371	0.0141	2.396e-22	-----	21.1	5.071	4	0.2801	0.4801	0.2044	CD
5	q33.1	150846533	rs12654043	5:150846533:A:G	A	G	-0.0918	0.0099	1.814e-20	-----	27.9	5.548	4	0.2356	0.1958	0.6022	IBD
5	q33.1	150846546	NA	5:150846546:C:T	T	C	-0.1687	0.0184	4.797e-20	?----	61.3	7.749	3	0.05149	0.4781	0.2044	CD
5	q33.1	150846546	NA	5:150846546:C:T	T	C	-0.1207	0.0165	2.571e-13	?----	57	6.983	3	0.07244	NA	NA	UC
5	q33.1	150846546	NA	5:150846546:C:T	T	C	-0.1406	0.0132	1.715e-26	?----	0	0.289	3	0.9621	NA	NA	IBD
5	q33.1	150846579	NA	5:150846579:A:G	A	G	0.1718	0.0184	9.914e-21	?++++	62.6	8.03	3	0.0454	0.4791	0.4573	CD
5	q33.1	150846579	NA	5:150846579:A:G	A	G	0.1197	0.0165	4.03e-13	?++++	56.4	6.884	3	0.07569	NA	NA	UC
5	q33.1	150846579	NA	5:150846579:A:G	A	G	0.1413	0.0132	9.691e-27	?++++	0	0.137	3	0.987	NA	NA	IBD
5	q33.1	150846598	rs112483869	5:150846598:A:AT	A	AT	-0.2166	0.031	2.806e-12	?-?--	51.1	4.092	2	0.1293	0.4801	0.4663	CD
5	q33.1	150846598	rs112483869	5:150846598:A:AT	A	AT	-0.1337	0.0221	1.45e-09	?-?--	0	0.21	2	0.9004	0.1044	0.4306	IBD
5	q33.1	150846601	NA	5:150846601:C:T	T	C	0.1706	0.0184	1.831e-20	?++++	62	7.896	3	0.0482	0.4791	0.4603	CD
5	q33.1	150846601	NA	5:150846601:C:T	T	C	0.1194	0.0165	4.609e-13	?++++	57	6.98	3	0.07254	NA	NA	UC
5	q33.1	150846601	NA	5:150846601:C:T	T	C	0.1409	0.0132	1.343e-26	?++++	0	0.146	3	0.9859	NA	NA	IBD
5	q33.1	150846610	rs113199847	5:150846610:C:T	T	C	0.2084	0.0266	4.704e-15	?++++	34.8	4.6	3	0.2035	0.4791	0.2163	CD
5	q33.1	150846610	rs113199847	5:150846610:C:T	T	C	0.142	0.017	6.658e-17	?++++	0	0.419	3	0.9362	0.1044	0.4306	IBD
5	q33.1	150846642	rs35898555	5:150846642:C:T	T	C	-0.1702	0.0185	3.579e-20	?----	63.2	8.159	3	0.04284	0.4791	0.2143	CD
5	q33.1	150846642	rs35898555	5:150846642:C:T	T	C	-0.1198	0.0166	5.32e-13	?----	54.4	6.575	3	0.08676	0.1044	0.4325	UC
5	q33.1	150846642	rs35898555	5:150846642:C:T	T	C	-0.1413	0.0133	2.303e-26	?----	0	0.1	3	0.9919	0.1044	0.4325	IBD
5	q33.1	150846668	rs34156253	5:150846668:A:G	A	G	-0.2248	0.0216	2.294e-25	-----	31.7	5.856	4	0.2101	0.4791	0.4474	CD
5	q33.1	150846668	rs34156253	5:150846668:A:G	A	G	-0.1464	0.0148	4.514e-23	-----	0	0.655	4	0.9568	0.1054	0.4306	IBD
5	q33.1	150846682	rs58398445	5:150846682:G:T	T	G	0.1902	0.0164	4.24e-31	+++++	68	12.486	4	0.01408	0.4732	0.4474	CD
5	q33.1	150846682	rs58398445	5:150846682:G:T	T	G	0.1176	0.015	4.505e-15	+++++	42.4	6.944	4	0.1389	0.1054	0.4315	UC
5	q33.1	150846682	rs58398445	5:150846682:G:T	T	G	0.1467	0.012	2.286e-34	+++++	0	0.681	4	0.9537	0.1054	0.4315	IBD
5	q33.1	150846690	.	5:150846690:C:CG	CG	C	-0.2372	0.0225	5.518e-26	-----	50.9	8.152	4	0.08616	0.4791	0.4474	CD
5	q33.1	150846690	.	5:150846690:C:CG	CG	C	-0.108	0.0189	1.102e-08	-----	13.8	4.638	4	0.3265	0.1054	0.4315	UC
5	q33.1	150846690	.	5:150846690:C:CG	CG	C	-0.155	0.0153	4.037e-24	-----	0	2.669	4	0.6147	0.1054	0.4315	IBD
5	q33.1	150846701	rs61270113	5:150846701:A:G	A	G	0.1707	0.0185	2.782e-20	?++++	61.9	7.884	3	0.04847	0.4801	0.2183	CD
5	q33.1	150846701	rs61270113	5:150846701:A:G	A	G	0.1211	0.0166	2.983e-13	?++++	55.2	6.7	3	0.08209	0.1054	0.4325	UC
5	q33.1	150846701	rs61270113	5:150846701:A:G	A	G	0.1419	0.0133	1.419e-26	?++++	0	0.113	3	0.9903	0.1054	0.4325	IBD
5	q33.1	150846730	rs11748151	5:150846730:C:T	T	C	0.1698	0.0184	2.751e-20	?++++	61	7.699	3	0.05266	0.4791	0.2837	CD
5	q33.1	150846730	rs11748151	5:150846730:C:T	T	C	0.1192	0.0164	3.641e-13	?++++	56.7	6.93	3	0.07415	0.1054	0.4335	UC
5	q33.1	150846730	rs11748151	5:150846730:C:T	T	C	0.14	0.0131	1.171e-26	?++++	0	0.216	3	0.9749	0.1054	0.4335	IBD
5	q33.1	150846783	rs11748158	5:150846783:C:T	T	C	0.1911	0.0157	4.383e-34	+++++	68.7	12.783	4	0.01239	0.4801	0.3135	CD
5	q33.1	150846783	rs11748158	5:150846783:C:T	T	C	0.1186	0.0144	1.779e-16	+++++	43	7.012	4	0.1353	0.1064	0.4335	UC
5	q33.1	150846783	rs11748158	5:150846783:C:T	T	C	0.1466	0.0116	1.304e-36	+++++	0	1.321	4	0.8577	0.1064	0.4335	IBD
5	q33.1	150846823	rs10058821	5:150846823:A:G	A	G	-0.1913	0.0158	9.628e-34	-----	68.9	12.852	4	0.01202	0.4394	0.1647	CD
5	q33.1	150846823	rs10058821	5:150846823:A:G	A	G	-0.1193	0.0145	1.91e-16	-----	43.2	7.04	4	0.1338	0.1054	0.4335	UC
5	q33.1	150846823	rs10058821	5:150846823:A:G	A	G	-0.147	0.0116	8.409e-37	-----	0	1.533	4	0.8208	0.1054	0.4335	IBD
5	q33.1	150846862	rs10051804	5:150846862:C:T	T	C	-0.1922	0.0157	1.853e-34	-----	69.5	13.103	4	0.01079	0.4394	0.1647	CD
5	q33.1	150846862	rs10051804	5:150846862:C:T	T	C	-0.1205	0.0144	5.858e-17	-----	43.1	7.033	4	0.1342	0.1054	0.4335	UC
5	q33.1	150846862	rs10051804	5:150846862:C:T	T	C	-0.1479	0.0116	3.117e-37	-----	0	1.621	4	0.805	0.1054	0.4335	IBD
5	q33.1	150847024	rs10058943	5:150847024:A:G	A	G	-0.1919	0.0157	2.345e-34	-----	69.6	13.144	4	0.01059	0.4453	0.1647	CD
5	q33.1	150847024	rs10058943	5:150847024:A:G	A	G	-0.1202	0.0144	6.989e-17	-----	43.7	7.108	4	0.1303	0.1054	0.4345	UC
5	q33.1	150847024	rs10058943	5:150847024:A:G	A	G	-0.1476	0.0115	1.047e-37	-----	0	1.654	4	0.7991	0.1054	0.4345	IBD
5	q33.1	150847077	rs10051924	5:150847077:C:T	T	C	-0.1927	0.0157	1.251e-34	-----	70	13.315	4	0.009834	0.4463	0.1647	CD
5	q33.1	150847077	rs10051924	5:150847077:C:T	T	C	-0.1202	0.0144	6.989e-17	-----	43.9	7.129	4	0.1292	0.1054	0.4355	UC
5	q33.1	150847077	rs10051924	5:150847077:C:T	T	C	-0.148	0.0115	6.678e-38	-----	0	1.702	4	0.7903	0.1054	0.4355	IBD
5	q33.1	150847337	rs17111376	5:150847337:C:T	T	C	-0.1964	0.0161	3.156e-34	-----	65.3	11.526	4	0.02125	0.4463	0.1647	CD
5	q33.1	150847337	rs17111376	5:150847337:C:T	T	C	-0.121	0.0147	1.852e-16	-----	46.7	7.508	4	0.1114	0.1044	0.4335	UC
5	q33.1	150847337	rs17111376	5:150847337:C:T	T	C	-0.1491	0.0118	1.344e-36	-----	0	1.453	4	0.8349	0.1044	0.4335	IBD
5	q33.1	150847863	rs9637876	5:150847863:C:T	T	C	0.1928	0.0158	3.013e-34	+++++	69.7	13.182	4	0.01042	0.4463	0.1657	CD
5	q33.1	150847863	rs9637876	5:150847863:C:T	T	C	0.1204	0.0145	1.011e-16	+++++	41	6.779	4	0.148	0.1054	0.4315	UC
5	q33.1	150847863	rs9637876	5:150847863:C:T	T	C	0.1481	0.0116	2.499e-37	+++++	0	1.482	4	0.8299	0.1054	0.4315	IBD
5	q33.1	150848053	rs9637870	5:150848053:A:G	A	G	0.1937	0.0157	5.684e-35	+++++	70.4	13.502	4	0.009068	0.4463	0.1657	CD
5	q33.1	150848053	rs9637870	5:150848053:A:G	A	G	0.1214	0.0144	3.44e-17	+++++	39	6.553	4	0.1615	0.1054	0.4315	UC
5	q33.1	150848053	rs9637870	5:150848053:A:G	A	G	0.1491	0.0116	8.226e-38	+++++	0	1.74	4	0.7834	0.1054	0.4315	IBD
5	q33.1	150848436	rs10065172	5:150848436:C:T	T	C	0.1918	0.0157	2.536e-34	+++++	68.4	12.667	4	0.01302	0.4463	0.1657	CD
5	q33.1	150848436	rs10065172	5:150848436:C:T	T	C	0.1206	0.0144	5.522e-17	+++++	42.5	6.953	4	0.1384	0.1054	0.4335	UC
5	q33.1	150848436	rs10065172	5:150848436:C:T	T	C	0.1479	0.0115	7.473e-38	+++++	0	1.672	4	0.7959	0.1054	0.4335	IBD
5	q33.1	150848756	rs7705542	5:150848756:A:G	A	G	0.1918	0.0157	2.536e-34	+++++	68.6	12.751	4	0.01256	0.4463	0.4335	CD
5	q33.1	150848756	rs7705542	5:150848756:A:G	A	G	0.1203	0.0144	6.59e-17	+++++	40.5	6.718	4	0.1516	0.1054	0.4335	UC
5	q33.1	150848756	rs7705542	5:150848756:A:G	A	G	0.1477	0.0115	9.357e-38	+++++	0	1.649	4	0.8	0.1054	0.4335	IBD
5	q33.1	150848889	rs58311717	5:150848889:C:G	C	G	-0.1761	0.019	1.889e-20	?----	58.3	7.2	3	0.06578	0.4463	0.4345	CD
5	q33.1	150848889	rs58311717	5:150848889:C:G	C	G	-0.1211	0.0168	5.664e-13	?----	56.8	6.937	3	0.07394	0.1054	0.4315	UC
5	q33.1	150848889	rs58311717	5:150848889:C:G	C	G	-0.143	0.0134	1.382e-26	?----	0	0.131	3	0.9878	0.1054	0.4315	IBD
5	q33.1	150849271	rs10052080	5:150849271:A:G	A	G	-0.1457	0.0171	1.589e-17	?----	39.9	4.988	3	0.1727	0.4463	0.4365	CD
5	q33.1	150849271	rs10052080	5:150849271:A:G	A	G	-0.1055	0.012	1.474e-18	?----	0	2.259	3	0.5205	0.1491	0.6002	IBD
5	q33.1	150849347	.	5:150849347:T:TTAAC	T	TTAAC	0.171	0.0184	1.493e-20	?++++	63.3	8.168	3	0.04267	0.4463	0.4395	CD
5	q33.1	150849347	.	5:150849347:T:TTAAC	T	TTAAC	0.1197	0.0164	2.904e-13	?++++	53.4	6.435	3	0.09226	0.1064	0.4315	UC
5	q33.1	150849347	.	5:150849347:T:TTAAC	T	TTAAC	0.1408	0.0131	6.05e-27	?++++	0	0.191	3	0.9791	0.1064	0.4315	IBD
5	q33.1	150849504	rs11749391	5:150849504:C:T	T	C	-0.1918	0.0157	2.536e-34	-----	68.7	12.796	4	0.01232	0.4463	0.4395	CD
5	q33.1	150849504	rs11749391	5:150849504:C:T	T	C	-0.1207	0.0144	5.206e-17	-----	41.7	6.862	4	0.1434	0.1054	0.4335	UC
5	q33.1	150849504	rs11749391	5:150849504:C:T	T	C	-0.1479	0.0115	7.473e-38	-----	0	1.658	4	0.7983	0.1054	0.4335	IBD
5	q33.1	150849574	rs80249982	5:150849574:A:G	A	G	-0.1897	0.016	1.997e-32	-----	64.1	11.152	4	0.02491	0.4463	0.4067	CD
5	q33.1	150849574	rs80249982	5:150849574:A:G	A	G	-0.1253	0.0147	1.544e-17	-----	48	7.692	4	0.1036	0.1034	0.4028	UC
5	q33.1	150849574	rs80249982	5:150849574:A:G	A	G	-0.15	0.0118	5.081e-37	-----	0	1.777	4	0.7767	0.1034	0.4028	IBD
5	q33.1	150849848	rs59842057	5:150849848:A:G	A	G	0.1907	0.016	9.452e-33	+++++	65.9	11.742	4	0.01937	0.4463	0.4067	CD
5	q33.1	150849848	rs59842057	5:150849848:A:G	A	G	0.1255	0.0147	1.373e-17	+++++	45.8	7.378	4	0.1172	0.1034	0.4008	UC
5	q33.1	150849848	rs59842057	5:150849848:A:G	A	G	0.1502	0.0117	1.009e-37	+++++	0	1.896	4	0.755	0.1034	0.4008	IBD
5	q33.1	150850239	rs11949556	5:150850239:A:C	A	C	-0.162	0.0143	9.463e-30	-----	48.8	7.819	4	0.09845	0.4463	0.4365	CD
5	q33.1	150850239	rs11949556	5:150850239:A:C	A	C	-0.1099	0.0103	1.408e-26	-----	0	2.826	4	0.5873	0.1501	0.5992	IBD
5	q33.1	150851388	rs11957134	5:150851388:A:G	A	G	0.1899	0.0159	7.029e-33	+++++	66.3	11.862	4	0.01841	0.4463	0.4405	CD
5	q33.1	150851388	rs11957134	5:150851388:A:G	A	G	0.1258	0.0147	1.15e-17	+++++	46.8	7.517	4	0.111	0.1044	0.3998	UC
5	q33.1	150851388	rs11957134	5:150851388:A:G	A	G	0.1499	0.0117	1.405e-37	+++++	0	1.813	4	0.7701	0.1044	0.3998	IBD
5	q33.1	150851415	rs11167514	5:150851415:C:G	C	G	0.1607	0.0143	2.66e-29	+++++	48.9	7.826	4	0.09816	0.4463	0.4405	CD
5	q33.1	150851415	rs11167514	5:150851415:C:G	C	G	0.1092	0.0103	2.919e-26	+++++	0	2.667	4	0.615	0.1501	0.5992	IBD
5	q33.1	150852383	rs12652003	5:150852383:C:T	T	C	-0.168	0.0186	1.682e-19	?----	51.3	6.155	3	0.1043	0.4314	0.4395	CD
5	q33.1	150852383	rs12652003	5:150852383:C:T	T	C	-0.1251	0.0166	4.841e-14	?----	60.9	7.673	3	0.05327	0.1044	0.3998	UC
5	q33.1	150852383	rs12652003	5:150852383:C:T	T	C	-0.143	0.0133	5.807e-27	?----	0	0.389	3	0.9425	0.1044	0.3998	IBD
5	q33.1	150853608	rs57947188	5:150853608:A:G	A	G	-0.1629	0.0143	4.604e-30	-----	50.6	8.105	4	0.08782	0.4314	0.4097	CD
5	q33.1	150853608	rs57947188	5:150853608:A:G	A	G	-0.1105	0.0104	2.28e-26	-----	0	2.504	4	0.6439	0.1501	0.5982	IBD
5	q33.1	150853742	rs6893009	5:150853742:A:C	A	C	0.1616	0.0143	1.302e-29	+++++	49.5	7.923	4	0.09445	0.4463	0.4405	CD
5	q33.1	150853742	rs6893009	5:150853742:A:C	A	C	0.1099	0.0103	1.408e-26	+++++	0	2.726	4	0.6047	0.1501	0.5992	IBD
5	q33.1	150856417	rs59624008	5:150856417:C:T	T	C	0.1921	0.0157	2.004e-34	+++++	71.6	14.097	4	0.006991	0.4463	0.4405	CD
5	q33.1	150856417	rs59624008	5:150856417:C:T	T	C	0.12	0.0144	7.86e-17	+++++	35.2	6.169	4	0.1869	0.1064	0.4296	UC
5	q33.1	150856417	rs59624008	5:150856417:C:T	T	C	0.1477	0.0116	3.889e-37	+++++	0	1.674	4	0.7955	0.1064	0.4296	IBD
5	q33.1	150856914	NA	5:150856914:T:TTTATTA	T	TTTATTA	-0.1281	0.0218	4.199e-09	??-?-	0	0.273	1	0.6016	NA	NA	IBD
5	q33.1	150856964	rs73282284	5:150856964:A:G	A	G	0.153	0.0177	5.425e-18	?++++	0	2.784	3	0.4261	0.4463	0.4405	CD
5	q33.1	150856964	rs73282284	5:150856964:A:G	A	G	0.1026	0.0153	2.002e-11	?++++	68.7	9.573	3	0.02256	0.1352	0.4335	UC
5	q33.1	150856964	rs73282284	5:150856964:A:G	A	G	0.1238	0.0124	1.793e-23	?++++	0	1.526	3	0.6762	0.1352	0.4335	IBD
5	q33.1	150857614	NA	5:150857614:C:T	T	C	0.2283	0.0343	2.814e-11	?++??	57.4	2.346	1	0.1256	0.4463	0.4375	CD
5	q33.1	150857614	NA	5:150857614:C:T	T	C	0.143	0.0206	3.873e-12	?++??	0	0.055	1	0.8138	NA	NA	IBD
5	q33.1	150858286	NA	5:150858286:A:T	A	T	0.1433	0.0225	1.904e-10	??+?+	0	0.356	1	0.5505	0.4314	0.4077	CD
5	q33.1	150858286	NA	5:150858286:A:T	A	T	0.1421	0.0203	2.56e-12	??+?+	0	0.032	1	0.858	NA	NA	UC
5	q33.1	150858286	NA	5:150858286:A:T	A	T	0.1426	0.0163	2.163e-18	??+?+	0	0.053	1	0.8174	NA	NA	IBD
5	q33.1	150858683	NA	5:150858683:A:G	A	G	-0.1663	0.0186	3.862e-19	?----	47.8	5.746	3	0.1246	0.4314	0.4375	CD
5	q33.1	150858683	NA	5:150858683:A:G	A	G	-0.1252	0.0166	4.622e-14	?----	61.6	7.818	3	0.04992	NA	NA	UC
5	q33.1	150858683	NA	5:150858683:A:G	A	G	-0.1425	0.0133	8.723e-27	?----	0	0.386	3	0.9431	NA	NA	IBD
5	q33.1	150858959	rs147018773	5:150858959:C:T	T	C	0.1919	0.0157	2.345e-34	+++++	71.4	13.983	4	0.007348	0.4314	0.4375	CD
5	q33.1	150858959	rs147018773	5:150858959:C:T	T	C	0.1218	0.0145	4.465e-17	+++++	37.8	6.435	4	0.1689	0.1064	0.4306	UC
5	q33.1	150858959	rs147018773	5:150858959:C:T	T	C	0.1484	0.0116	1.792e-37	+++++	0	1.548	4	0.8182	0.1064	0.4306	IBD
5	q33.1	150859138	rs9800175	5:150859138:C:G	C	G	-0.1614	0.0143	1.526e-29	-----	49.4	7.901	4	0.09527	0.4314	0.4375	CD
5	q33.1	150859138	rs9800175	5:150859138:C:G	C	G	-0.1099	0.0104	4.224e-26	-----	0	2.633	4	0.621	0.1501	0.5992	IBD
5	q33.1	150859410	rs9799903	5:150859410:A:C	A	C	-0.1617	0.0143	1.202e-29	-----	49.9	7.982	4	0.09223	0.4314	0.4375	CD
5	q33.1	150859410	rs9799903	5:150859410:A:C	A	C	-0.1098	0.0104	4.68e-26	-----	0	2.327	4	0.6758	0.1501	0.5982	IBD
5	q33.1	150859590	rs4566776	5:150859590:C:T	T	C	-0.1604	0.0143	3.373e-29	-----	47.7	7.652	4	0.1052	0.4314	0.4355	CD
5	q33.1	150859590	rs4566776	5:150859590:C:T	T	C	-0.1092	0.0104	8.638e-26	-----	0	2.356	4	0.6707	0.1501	0.5972	IBD
5	q33.1	150859909	rs11167515	5:150859909:G:T	T	G	0.1903	0.0159	5.193e-33	+++++	67	12.133	4	0.01639	0.4314	0.4077	CD
5	q33.1	150859909	rs11167515	5:150859909:G:T	T	G	0.1259	0.0146	6.506e-18	+++++	48.2	7.727	4	0.1021	0.1044	0.3988	UC
5	q33.1	150859909	rs11167515	5:150859909:G:T	T	G	0.1503	0.0117	9.039e-38	+++++	0	1.906	4	0.753	0.1044	0.3988	IBD
5	q33.1	150860025	rs4958847	5:150860025:A:G	A	G	0.1611	0.0142	7.846e-30	+++++	50	7.996	4	0.09173	0.4314	0.4375	CD
5	q33.1	150860025	rs4958847	5:150860025:A:G	A	G	0.1097	0.0103	1.735e-26	+++++	0	2.552	4	0.6354	0.1501	0.5992	IBD
5	q33.1	150860514	rs1000113	5:150860514:C:T	T	C	0.1896	0.0159	8.818e-33	+++++	67.6	12.337	4	0.01502	0.4314	0.4365	CD
5	q33.1	150860514	rs1000113	5:150860514:C:T	T	C	0.1255	0.0146	8.262e-18	+++++	48.3	7.735	4	0.1018	0.1044	0.4097	UC
5	q33.1	150860514	rs1000113	5:150860514:C:T	T	C	0.1498	0.0117	1.569e-37	+++++	0	1.964	4	0.7424	0.1044	0.4097	IBD
5	q33.1	150862251	rs59980321	5:150862251:A:T	A	T	-0.1918	0.0157	2.536e-34	-----	70.9	13.758	4	0.00811	0.4314	0.4077	CD
5	q33.1	150862251	rs59980321	5:150862251:A:T	A	T	-0.1215	0.0144	3.242e-17	-----	40	6.667	4	0.1546	0.1064	0.4306	UC
5	q33.1	150862251	rs59980321	5:150862251:A:T	A	T	-0.1483	0.0115	4.762e-38	-----	0	1.507	4	0.8254	0.1064	0.4306	IBD
5	q33.1	150864479	rs10077333	5:150864479:G:T	T	G	0.1618	0.0142	4.461e-30	+++++	50.3	8.045	4	0.08994	0.4314	0.4375	CD
5	q33.1	150864479	rs10077333	5:150864479:G:T	T	G	0.1095	0.0103	2.137e-26	+++++	0	2.62	4	0.6233	0.1501	0.5992	IBD
5	q33.1	150864711	rs10078968	5:150864711:A:C	A	C	0.1907	0.0156	2.304e-34	+++++	69.4	13.058	4	0.01099	0.2604	0.4077	CD
5	q33.1	150864711	rs10078968	5:150864711:A:C	A	C	0.1208	0.0144	4.908e-17	+++++	42.2	6.916	4	0.1404	0.1064	0.4315	UC
5	q33.1	150864711	rs10078968	5:150864711:A:C	A	C	0.1474	0.0115	1.31e-37	+++++	0	1.594	4	0.8099	0.1064	0.4315	IBD
5	q33.1	150865009	rs56673886	5:150865009:C:T	T	C	0.1619	0.0143	1.025e-29	+++++	50.5	8.076	4	0.08883	0.4761	0.4077	CD
5	q33.1	150865009	rs56673886	5:150865009:C:T	T	C	0.1097	0.0103	1.735e-26	+++++	0	2.577	4	0.631	0.1501	0.5992	IBD
5	q33.1	150865126	rs17727568	5:150865126:A:G	A	G	-0.1889	0.016	3.624e-32	-----	65.2	11.484	4	0.02163	0.4404	0.4375	CD
5	q33.1	150865126	rs17727568	5:150865126:A:G	A	G	-0.1258	0.0147	1.15e-17	-----	49.7	7.956	4	0.09321	0.1044	0.3998	UC
5	q33.1	150865126	rs17727568	5:150865126:A:G	A	G	-0.1497	0.0117	1.751e-37	-----	0	1.887	4	0.7565	0.1044	0.3998	IBD
5	q33.1	150865366	.	5:150865366:A:ACT	A	ACT	0.1778	0.0171	2.541e-25	+?+++	68.3	9.466	3	0.0237	0.4602	0.4375	CD
5	q33.1	150865366	.	5:150865366:A:ACT	A	ACT	0.1345	0.0157	1.063e-17	+?+++	0	1.464	3	0.6905	0.1064	0.4325	UC
5	q33.1	150865366	.	5:150865366:A:ACT	A	ACT	0.1488	0.0126	3.485e-32	+?+++	0	1.331	3	0.7219	0.1064	0.4325	IBD
5	q33.1	150865407	.	5:150865407:A:ATAT	A	ATAT	0.2195	0.0237	2.014e-20	+?+++	34.5	4.577	3	0.2055	0.326	0.4375	CD
5	q33.1	150865407	.	5:150865407:A:ATAT	A	ATAT	0.1277	0.0198	1.122e-10	+?+++	0	0.342	3	0.9519	0.1044	0.4008	UC
5	q33.1	150865407	.	5:150865407:A:ATAT	A	ATAT	0.1577	0.0163	3.857e-22	+?+++	0	1.407	3	0.7038	0.1044	0.4008	IBD
5	q33.1	150865470	rs1896709	5:150865470:A:G	A	G	-0.191	0.0157	4.739e-34	-----	68.8	12.839	4	0.01209	0.4493	0.4375	CD
5	q33.1	150865470	rs1896709	5:150865470:A:G	A	G	-0.1204	0.0144	6.213e-17	-----	42	6.893	4	0.1416	0.1064	0.4315	UC
5	q33.1	150865470	rs1896709	5:150865470:A:G	A	G	-0.1473	0.0115	1.466e-37	-----	0	1.542	4	0.8191	0.1064	0.4315	IBD
5	q33.1	150865514	rs1896708	5:150865514:A:T	A	T	-0.1921	0.0157	2.004e-34	-----	69.9	13.286	4	0.009961	0.4602	0.4375	CD
5	q33.1	150865514	rs1896708	5:150865514:A:T	A	T	-0.1208	0.0144	4.908e-17	-----	39.6	6.618	4	0.1575	0.1064	0.4306	UC
5	q33.1	150865514	rs1896708	5:150865514:A:T	A	T	-0.1479	0.0115	7.473e-38	-----	0	1.454	4	0.8348	0.1064	0.4306	IBD
5	q33.1	150865567	rs1896707	5:150865567:C:T	T	C	0.1907	0.0156	2.304e-34	+++++	69.4	13.055	4	0.01101	0.326	0.4375	CD
5	q33.1	150865567	rs1896707	5:150865567:C:T	T	C	0.1204	0.0144	6.213e-17	+++++	43.3	7.057	4	0.1329	0.1064	0.4315	UC
5	q33.1	150865567	rs1896707	5:150865567:C:T	T	C	0.1473	0.0115	1.466e-37	+++++	0	1.586	4	0.8113	0.1064	0.4315	IBD
5	q33.1	150865697	rs6862814	5:150865697:A:G	A	G	0.1957	0.0161	5.378e-34	+++++	65.9	11.739	4	0.0194	0.326	0.4375	CD
5	q33.1	150865697	rs6862814	5:150865697:A:G	A	G	0.1214	0.0147	1.475e-16	+++++	46.5	7.47	4	0.113	0.1064	0.4315	UC
5	q33.1	150865697	rs6862814	5:150865697:A:G	A	G	0.149	0.0117	3.776e-37	+++++	0	1.496	4	0.8274	0.1064	0.4315	IBD
5	q33.1	150865947	rs10875559	5:150865947:A:G	A	G	0.1887	0.016	4.204e-32	+++++	64.8	11.35	4	0.0229	0.329	0.4375	CD
5	q33.1	150865947	rs10875559	5:150865947:A:G	A	G	0.1255	0.0147	1.373e-17	+++++	50.4	8.06	4	0.08941	0.1044	0.3998	UC
5	q33.1	150865947	rs10875559	5:150865947:A:G	A	G	0.1495	0.0117	2.182e-37	+++++	0	1.941	4	0.7466	0.1044	0.3998	IBD
5	q33.1	150866148	rs10051412	5:150866148:C:T	T	C	0.1913	0.0156	1.434e-34	+++++	69.7	13.212	4	0.01028	0.4523	0.4375	CD
5	q33.1	150866148	rs10051412	5:150866148:C:T	T	C	0.1201	0.0144	7.412e-17	+++++	43.8	7.115	4	0.1299	0.1064	0.4315	UC
5	q33.1	150866148	rs10051412	5:150866148:C:T	T	C	0.1473	0.0115	1.466e-37	+++++	0	1.665	4	0.7971	0.1064	0.4315	IBD
5	q33.1	150866162	rs10875560	5:150866162:A:G	A	G	-0.1924	0.0157	1.584e-34	-----	70.9	13.726	4	0.008225	0.4513	0.4375	CD
5	q33.1	150866162	rs10875560	5:150866162:A:G	A	G	-0.1211	0.0144	4.11e-17	-----	39.2	6.575	4	0.1601	0.1064	0.4306	UC
5	q33.1	150866162	rs10875560	5:150866162:A:G	A	G	-0.1484	0.0115	4.254e-38	-----	0	1.531	4	0.8211	0.1064	0.4306	IBD
5	q33.1	150866291	rs9324659	5:150866291:C:T	T	C	0.1911	0.0156	1.68e-34	+++++	69.6	13.179	4	0.01044	0.337	0.4375	CD
5	q33.1	150866291	rs9324659	5:150866291:C:T	T	C	0.1207	0.0144	5.206e-17	+++++	42.5	6.953	4	0.1384	0.1064	0.4315	UC
5	q33.1	150866291	rs9324659	5:150866291:C:T	T	C	0.1476	0.0115	1.047e-37	+++++	0	1.603	4	0.8083	0.1064	0.4315	IBD
5	q33.1	150866959	rs397793428	5:150866959:A:ACT	A	ACT	-0.1629	0.0143	4.604e-30	-----	51.2	8.2	4	0.08452	0.33	0.4375	CD
5	q33.1	150866959	rs397793428	5:150866959:A:ACT	A	ACT	-0.1104	0.0103	8.339e-27	-----	0	2.634	4	0.6208	0.1521	0.6002	IBD
5	q33.1	150866977	rs7709388	5:150866977:C:G	C	G	-0.1912	0.0156	1.552e-34	-----	69.7	13.219	4	0.01026	0.4523	0.4375	CD
5	q33.1	150866977	rs7709388	5:150866977:C:G	C	G	-0.1207	0.0144	5.206e-17	-----	42.4	6.942	4	0.139	0.1083	0.4325	UC
5	q33.1	150866977	rs7709388	5:150866977:C:G	C	G	-0.1476	0.0115	1.047e-37	-----	0	1.668	4	0.7965	0.1083	0.4325	IBD
5	q33.1	150867123	rs7709650	5:150867123:C:T	T	C	0.1923	0.0157	1.713e-34	+++++	70.3	13.477	4	0.009164	0.326	0.4385	CD
5	q33.1	150867123	rs7709650	5:150867123:C:T	T	C	0.1212	0.0144	3.873e-17	+++++	40	6.662	4	0.1549	0.1064	0.4315	UC
5	q33.1	150867123	rs7709650	5:150867123:C:T	T	C	0.1482	0.0115	5.331e-38	+++++	0	1.484	4	0.8294	0.1064	0.4315	IBD
5	q33.1	150867296	rs7709721	5:150867296:A:G	A	G	-0.1907	0.0156	2.304e-34	-----	69.5	13.105	4	0.01077	0.4513	0.4385	CD
5	q33.1	150867296	rs7709721	5:150867296:A:G	A	G	-0.1206	0.0144	5.522e-17	-----	42	6.901	4	0.1412	0.1064	0.4315	UC
5	q33.1	150867296	rs7709721	5:150867296:A:G	A	G	-0.1474	0.0115	1.31e-37	-----	0	1.59	4	0.8106	0.1064	0.4315	IBD
5	q33.1	150867501	rs59531858	5:150867501:G:T	T	G	-0.1887	0.016	4.204e-32	-----	64.6	11.315	4	0.02325	0.4583	0.4375	CD
5	q33.1	150867501	rs59531858	5:150867501:G:T	T	G	-0.1254	0.0147	1.456e-17	-----	50.4	8.057	4	0.0895	0.1044	0.3998	UC
5	q33.1	150867501	rs59531858	5:150867501:G:T	T	G	-0.1494	0.0117	2.435e-37	-----	0	1.924	4	0.7498	0.1044	0.3998	IBD
5	q33.1	150867642	NA	5:150867642:A:ATT	A	ATT	-0.1108	0.0181	9.267e-10	??---	16	2.38	2	0.3042	NA	NA	IBD
5	q33.1	150869497	rs12054923	5:150869497:A:G	A	G	-0.1922	0.0157	1.853e-34	-----	70.7	13.639	4	0.008541	0.3141	0.4375	CD
5	q33.1	150869497	rs12054923	5:150869497:A:G	A	G	-0.1211	0.0144	4.11e-17	-----	39.1	6.564	4	0.1608	0.1064	0.4325	UC
5	q33.1	150869497	rs12054923	5:150869497:A:G	A	G	-0.1483	0.0115	4.762e-38	-----	0	1.522	4	0.8228	0.1064	0.4325	IBD
5	q33.1	150869975	rs4554200	5:150869975:A:G	A	G	-0.1616	0.0143	1.302e-29	-----	51.4	8.238	4	0.08323	0.3449	0.4375	CD
5	q33.1	150869975	rs4554200	5:150869975:A:G	A	G	-0.1092	0.0103	2.919e-26	-----	0	2.667	4	0.615	0.1501	0.5992	IBD
5	q33.1	150870509	NA	5:150870509:C:CT	CT	C	-0.1521	0.0278	4.469e-08	?-?-?	70.6	3.397	1	0.06533	0.3449	0.4375	CD
5	q33.1	150870805	rs77698001	5:150870805:C:T	T	C	0.1921	0.0157	2.004e-34	+++++	71.3	13.925	4	0.007539	0.3588	0.4375	CD
5	q33.1	150870805	rs77698001	5:150870805:C:T	T	C	0.1201	0.0144	7.412e-17	+++++	42.1	6.905	4	0.141	0.1074	0.4296	UC
5	q33.1	150870805	rs77698001	5:150870805:C:T	T	C	0.1475	0.0115	1.171e-37	+++++	0	1.59	4	0.8105	0.1074	0.4296	IBD
5	q33.1	150871518	rs7707064	5:150871518:A:C	A	C	0.1919	0.0157	2.345e-34	+++++	71.2	13.868	4	0.007729	0.2058	0.4375	CD
5	q33.1	150871518	rs7707064	5:150871518:A:C	A	C	0.1197	0.0144	9.371e-17	+++++	43.9	7.131	4	0.1291	0.1064	0.4296	UC
5	q33.1	150871518	rs7707064	5:150871518:A:C	A	C	0.1473	0.0115	1.466e-37	+++++	0	1.594	4	0.8098	0.1064	0.4296	IBD
5	q33.1	150871818	rs12656538	5:150871818:A:G	A	G	-0.1882	0.016	6.09e-32	-----	65.6	11.616	4	0.02045	0.1839	0.4623	CD
5	q33.1	150871818	rs12656538	5:150871818:A:G	A	G	-0.124	0.0147	3.301e-17	-----	51.6	8.268	4	0.08224	0.1044	0.3998	UC
5	q33.1	150871818	rs12656538	5:150871818:A:G	A	G	-0.1484	0.0117	7.276e-37	-----	0	2.007	4	0.7344	0.1044	0.3998	IBD
5	q33.1	150872803	rs2115069	5:150872803:A:G	A	G	0.1925	0.0157	1.464e-34	+++++	71.6	14.07	4	0.007075	0.1779	0.4375	CD
5	q33.1	150872803	rs2115069	5:150872803:A:G	A	G	0.12	0.0144	7.86e-17	+++++	43	7.014	4	0.1352	0.1064	0.4306	UC
5	q33.1	150872803	rs2115069	5:150872803:A:G	A	G	0.1477	0.0115	9.357e-38	+++++	0	1.581	4	0.8121	0.1064	0.4306	IBD
5	q33.1	150873069	rs12653039	5:150873069:A:G	A	G	0.1901	0.0159	6.042e-33	+++++	68	12.493	4	0.01404	0.1779	0.4375	CD
5	q33.1	150873069	rs12653039	5:150873069:A:G	A	G	0.1238	0.0146	2.263e-17	+++++	49.3	7.893	4	0.09559	0.1044	0.3998	UC
5	q33.1	150873069	rs12653039	5:150873069:A:G	A	G	0.1491	0.0117	3.385e-37	+++++	0	2.036	4	0.7291	0.1044	0.3998	IBD
5	q33.1	150873107	rs2880792	5:150873107:A:G	A	G	-0.194	0.0162	4.787e-33	-----	66.1	11.788	4	0.019	0.1829	0.4375	CD
5	q33.1	150873107	rs2880792	5:150873107:A:G	A	G	-0.1194	0.0148	7.171e-16	-----	48.3	7.742	4	0.1015	0.1064	0.4296	UC
5	q33.1	150873107	rs2880792	5:150873107:A:G	A	G	-0.1476	0.0118	6.71e-36	-----	0	1.551	4	0.8176	0.1064	0.4296	IBD
5	q33.1	150873109	rs12657157	5:150873109:A:G	A	G	-0.1914	0.0157	3.468e-34	-----	70.6	13.593	4	0.008715	0.1789	0.4375	CD
5	q33.1	150873109	rs12657157	5:150873109:A:G	A	G	-0.1193	0.0144	1.184e-16	-----	43.2	7.038	4	0.1339	0.1064	0.4286	UC
5	q33.1	150873109	rs12657157	5:150873109:A:G	A	G	-0.147	0.0115	2.051e-37	-----	0	1.425	4	0.8399	0.1064	0.4286	IBD
5	q33.1	150873542	rs2344182	5:150873542:C:T	T	C	0.1616	0.0142	5.243e-30	+++++	52.5	8.419	4	0.07739	0.1779	0.4375	CD
5	q33.1	150873542	rs2344182	5:150873542:C:T	T	C	0.1089	0.0103	3.984e-26	+++++	0	2.641	4	0.6196	0.1501	0.5992	IBD
5	q33.1	150873836	rs4958425	5:150873836:A:G	A	G	-0.1922	0.0157	1.853e-34	-----	71.3	13.915	4	0.007572	0.3767	0.4375	CD
5	q33.1	150873836	rs4958425	5:150873836:A:G	A	G	-0.1202	0.0144	6.989e-17	-----	41.9	6.884	4	0.1422	0.1074	0.4315	UC
5	q33.1	150873836	rs4958425	5:150873836:A:G	A	G	-0.1477	0.0115	9.357e-38	-----	0	1.583	4	0.8119	0.1074	0.4315	IBD
5	q33.1	150874261	rs11950889	5:150874261:A:C	A	C	0.1619	0.0143	1.025e-29	+++++	53.4	8.575	4	0.07264	0.3449	0.4375	CD
5	q33.1	150874261	rs11950889	5:150874261:A:C	A	C	0.1092	0.0103	2.919e-26	+++++	0	2.662	4	0.6158	0.1501	0.5992	IBD
5	q33.1	150874352	rs11950957	5:150874352:A:G	A	G	0.1908	0.0156	2.129e-34	+++++	70.2	13.42	4	0.009396	0.3777	0.4375	CD
5	q33.1	150874352	rs11950957	5:150874352:A:G	A	G	0.12	0.0144	7.86e-17	+++++	42.9	7.01	4	0.1354	0.1064	0.4315	UC
5	q33.1	150874352	rs11950957	5:150874352:A:G	A	G	0.1471	0.0115	1.834e-37	+++++	0	1.646	4	0.8004	0.1064	0.4315	IBD
5	q33.1	150874421	rs11950975	5:150874421:G:T	T	G	0.1623	0.0143	7.446e-30	+++++	54.1	8.719	4	0.06852	0.3787	0.4375	CD
5	q33.1	150874421	rs11950975	5:150874421:G:T	T	G	0.1095	0.0103	2.137e-26	+++++	0	2.666	4	0.6152	0.1501	0.5992	IBD
5	q33.1	150874596	rs11958146	5:150874596:A:G	A	G	-0.1907	0.0156	2.304e-34	-----	70	13.335	4	0.009751	0.2714	0.4375	CD
5	q33.1	150874596	rs11958146	5:150874596:A:G	A	G	-0.1197	0.0144	9.371e-17	-----	44.8	7.249	4	0.1233	0.1064	0.4315	UC
5	q33.1	150874596	rs11958146	5:150874596:A:G	A	G	-0.1469	0.0115	2.293e-37	-----	0	1.666	4	0.797	0.1064	0.4315	IBD
5	q33.1	150874776	rs11951694	5:150874776:A:G	A	G	0.1907	0.0156	2.304e-34	+++++	70.1	13.358	4	0.009654	0.2714	0.4375	CD
5	q33.1	150874776	rs11951694	5:150874776:A:G	A	G	0.1198	0.0144	8.838e-17	+++++	44.8	7.248	4	0.1233	0.1074	0.4325	UC
5	q33.1	150874776	rs11951694	5:150874776:A:G	A	G	0.1469	0.0115	2.293e-37	+++++	0	1.67	4	0.7962	0.1074	0.4325	IBD
5	q33.1	150874816	rs11955172	5:150874816:C:T	T	C	-0.1903	0.0157	8.174e-34	-----	69.6	13.169	4	0.01048	0.2724	0.4375	CD
5	q33.1	150874816	rs11955172	5:150874816:C:T	T	C	-0.1195	0.0144	1.053e-16	-----	44.7	7.237	4	0.1239	0.1074	0.4325	UC
5	q33.1	150874816	rs11955172	5:150874816:C:T	T	C	-0.1466	0.0115	3.206e-37	-----	0	1.537	4	0.82	0.1074	0.4325	IBD
5	q33.1	150874829	rs11955174	5:150874829:G:T	T	G	-0.1903	0.0157	8.174e-34	-----	69.6	13.155	4	0.01054	0.2724	0.4375	CD
5	q33.1	150874829	rs11955174	5:150874829:G:T	T	G	-0.1197	0.0144	9.371e-17	-----	45.1	7.284	4	0.1216	0.1074	0.4325	UC
5	q33.1	150874829	rs11955174	5:150874829:G:T	T	G	-0.1467	0.0115	2.867e-37	-----	0	1.603	4	0.8083	0.1074	0.4325	IBD
5	q33.1	150875058	rs10463307	5:150875058:C:T	T	C	0.192	0.0157	2.168e-34	+++++	71.3	13.953	4	0.007447	0.2724	0.4375	CD
5	q33.1	150875058	rs10463307	5:150875058:C:T	T	C	0.12	0.0144	7.86e-17	+++++	42.1	6.906	4	0.1409	0.1064	0.4306	UC
5	q33.1	150875058	rs10463307	5:150875058:C:T	T	C	0.1475	0.0115	1.171e-37	+++++	0	1.526	4	0.8221	0.1064	0.4306	IBD
5	q33.1	150875377	rs10463308	5:150875377:C:T	T	C	0.1615	0.0143	1.41e-29	+++++	53.6	8.627	4	0.07112	0.2724	0.4375	CD
5	q33.1	150875377	rs10463308	5:150875377:C:T	T	C	0.1089	0.0103	3.984e-26	+++++	0	2.69	4	0.611	0.1501	0.5992	IBD
5	q33.1	150875623	rs10061105	5:150875623:C:G	C	G	-0.1908	0.0156	2.129e-34	-----	70.2	13.407	4	0.009448	0.2684	0.4117	CD
5	q33.1	150875623	rs10061105	5:150875623:C:G	C	G	-0.1196	0.0144	9.935e-17	-----	44.7	7.232	4	0.1241	0.1064	0.4315	UC
5	q33.1	150875623	rs10061105	5:150875623:C:G	C	G	-0.1468	0.0115	2.564e-37	-----	0	1.636	4	0.8024	0.1064	0.4315	IBD
5	q33.1	150875997	rs6579803	5:150875997:C:T	T	C	0.1905	0.0156	2.697e-34	+++++	69.8	13.233	4	0.01019	0.2674	0.4107	CD
5	q33.1	150875997	rs6579803	5:150875997:C:T	T	C	0.1193	0.0144	1.184e-16	+++++	45.4	7.323	4	0.1198	0.1064	0.4315	UC
5	q33.1	150875997	rs6579803	5:150875997:C:T	T	C	0.1467	0.0115	2.867e-37	+++++	0	1.602	4	0.8085	0.1064	0.4315	IBD
5	q33.1	150876369	rs6579804	5:150876369:C:T	T	C	-0.1908	0.0156	2.129e-34	-----	70.1	13.394	4	0.009504	0.2684	0.4167	CD
5	q33.1	150876369	rs6579804	5:150876369:C:T	T	C	-0.1196	0.0144	9.935e-17	-----	44.6	7.22	4	0.1247	0.1064	0.4315	UC
5	q33.1	150876369	rs6579804	5:150876369:C:T	T	C	-0.1468	0.0115	2.564e-37	-----	0	1.608	4	0.8074	0.1064	0.4315	IBD
5	q33.1	150876972	.	5:150876972:G:GA	G	GA	0.1906	0.0157	6.473e-34	+++++	70.2	13.418	4	0.009402	0.2684	0.4157	CD
5	q33.1	150876972	.	5:150876972:G:GA	G	GA	0.1199	0.0144	8.335e-17	+++++	44.4	7.189	4	0.1262	0.1064	0.4315	UC
5	q33.1	150876972	.	5:150876972:G:GA	G	GA	0.1469	0.0115	2.293e-37	+++++	0	1.621	4	0.8049	0.1064	0.4315	IBD
5	q33.1	150876994	rs7734778	5:150876994:A:G	A	G	0.1889	0.0156	9.467e-34	+++++	65.5	11.591	4	0.02066	0.2724	0.4157	CD
5	q33.1	150876994	rs7734778	5:150876994:A:G	A	G	0.1184	0.0143	1.235e-16	+++++	43	7.017	4	0.135	0.1093	0.4306	UC
5	q33.1	150876994	rs7734778	5:150876994:A:G	A	G	0.1452	0.0114	3.69e-37	+++++	0	1.303	4	0.8608	0.1093	0.4306	IBD
5	q33.1	150877051	rs7734928	5:150877051:A:G	A	G	0.1906	0.0156	2.493e-34	+++++	70	13.314	4	0.009839	0.2724	0.4157	CD
5	q33.1	150877051	rs7734928	5:150877051:A:G	A	G	0.1197	0.0144	9.371e-17	+++++	44.6	7.216	4	0.1249	0.1064	0.4315	UC
5	q33.1	150877051	rs7734928	5:150877051:A:G	A	G	0.1468	0.0115	2.564e-37	+++++	0	1.564	4	0.8153	0.1064	0.4315	IBD
5	q33.1	150877291	rs10463240	5:150877291:A:C	A	C	-0.1907	0.0156	2.304e-34	-----	70	13.336	4	0.009747	0.2664	0.4157	CD
5	q33.1	150877291	rs10463240	5:150877291:A:C	A	C	-0.1193	0.0144	1.184e-16	-----	45.2	7.306	4	0.1206	0.1074	0.4315	UC
5	q33.1	150877291	rs10463240	5:150877291:A:C	A	C	-0.1469	0.0115	2.293e-37	-----	0	1.673	4	0.7956	0.1074	0.4315	IBD
5	q33.1	150877492	rs9324660	5:150877492:C:G	C	G	-0.1905	0.0156	2.697e-34	-----	69.8	13.243	4	0.01015	0.3459	0.4157	CD
5	q33.1	150877492	rs9324660	5:150877492:C:G	C	G	-0.1195	0.0144	1.053e-16	-----	45	7.276	4	0.122	0.1064	0.4315	UC
5	q33.1	150877492	rs9324660	5:150877492:C:G	C	G	-0.1467	0.0115	2.867e-37	-----	0	1.59	4	0.8105	0.1064	0.4315	IBD
5	q33.1	150877829	rs1428555	5:150877829:C:T	T	C	0.1903	0.0156	3.158e-34	+++++	69.4	13.051	4	0.01103	0.3449	0.4157	CD
5	q33.1	150877829	rs1428555	5:150877829:C:T	T	C	0.12	0.0144	7.86e-17	+++++	44.4	7.194	4	0.126	0.1064	0.4306	UC
5	q33.1	150877829	rs1428555	5:150877829:C:T	T	C	0.1471	0.0115	1.834e-37	+++++	0	1.739	4	0.7837	0.1064	0.4306	IBD
5	q33.1	150878054	rs1428554	5:150878054:A:G	A	G	-0.1898	0.0156	4.678e-34	-----	69	12.902	4	0.01176	0.3459	0.4157	CD
5	q33.1	150878054	rs1428554	5:150878054:A:G	A	G	-0.1191	0.0144	1.33e-16	-----	44.3	7.182	4	0.1266	0.1064	0.4315	UC
5	q33.1	150878054	rs1428554	5:150878054:A:G	A	G	-0.1462	0.0115	5.005e-37	-----	0	1.436	4	0.8379	0.1064	0.4315	IBD
5	q33.1	150878065	rs1428553	5:150878065:A:G	A	G	0.1899	0.0156	4.325e-34	+++++	69.2	13.007	4	0.01124	0.3459	0.4157	CD
5	q33.1	150878065	rs1428553	5:150878065:A:G	A	G	0.1194	0.0144	1.117e-16	+++++	44.6	7.225	4	0.1245	0.1074	0.4315	UC
5	q33.1	150878065	rs1428553	5:150878065:A:G	A	G	0.1464	0.0115	4.006e-37	+++++	0	1.494	4	0.8277	0.1074	0.4315	IBD
5	q33.1	150878171	.	5:150878171:C:CTT	CTT	C	-0.1692	0.0183	2.333e-20	?----	60.1	7.521	3	0.05701	0.3479	0.4127	CD
5	q33.1	150878171	.	5:150878171:C:CTT	CTT	C	-0.119	0.0163	2.865e-13	?----	58.3	7.203	3	0.06571	0.1064	0.4306	UC
5	q33.1	150878171	.	5:150878171:C:CTT	CTT	C	-0.1397	0.0131	1.498e-26	?----	0	0.198	3	0.9779	0.1064	0.4306	IBD
5	q33.1	150878545	rs7715981	5:150878545:A:G	A	G	-0.1897	0.0156	5.06e-34	-----	69	12.894	4	0.0118	0.3459	0.4127	CD
5	q33.1	150878545	rs7715981	5:150878545:A:G	A	G	-0.1195	0.0144	1.053e-16	-----	45.6	7.352	4	0.1184	0.1064	0.4315	UC
5	q33.1	150878545	rs7715981	5:150878545:A:G	A	G	-0.1462	0.0115	5.005e-37	-----	0	1.451	4	0.8352	0.1064	0.4315	IBD
5	q33.1	150878746	rs7736554	5:150878746:C:T	T	C	-0.191	0.0157	4.739e-34	-----	69.8	13.252	4	0.01011	0.3459	0.4127	CD
5	q33.1	150878746	rs7736554	5:150878746:C:T	T	C	-0.1199	0.0144	8.335e-17	-----	45.6	7.353	4	0.1184	0.1064	0.4315	UC
5	q33.1	150878746	rs7736554	5:150878746:C:T	T	C	-0.1469	0.0115	2.293e-37	-----	0	1.679	4	0.7945	0.1064	0.4315	IBD
5	q33.1	150878783	.	5:150878783:A:ATAT	A	ATAT	0.1459	0.0204	8.555e-13	??+++	0	1.09	2	0.5799	0.3459	0.4127	CD
5	q33.1	150878783	.	5:150878783:A:ATAT	A	ATAT	0.1376	0.0181	2.911e-14	??+++	0	1.427	2	0.4899	0.1093	0.4325	UC
5	q33.1	150878783	.	5:150878783:A:ATAT	A	ATAT	0.1402	0.0146	7.785e-22	??+++	0	0.135	2	0.9347	0.1093	0.4325	IBD
5	q33.1	150878920	rs7736873	5:150878920:C:T	T	C	-0.1906	0.0156	2.493e-34	-----	69.3	13.035	4	0.0111	0.3459	0.4127	CD
5	q33.1	150878920	rs7736873	5:150878920:C:T	T	C	-0.1194	0.0144	1.117e-16	-----	45.5	7.342	4	0.1189	0.1064	0.4315	UC
5	q33.1	150878920	rs7736873	5:150878920:C:T	T	C	-0.1465	0.0115	3.584e-37	-----	0	1.516	4	0.8238	0.1064	0.4315	IBD
5	q33.1	150879012	rs7716903	5:150879012:A:C	A	C	0.1902	0.0156	3.416e-34	+++++	68.9	12.872	4	0.01192	0.337	0.4117	CD
5	q33.1	150879012	rs7716903	5:150879012:A:C	A	C	0.1196	0.0144	9.935e-17	+++++	45.5	7.338	4	0.1191	0.1064	0.4306	UC
5	q33.1	150879012	rs7716903	5:150879012:A:C	A	C	0.1464	0.0115	4.006e-37	+++++	0	1.534	4	0.8206	0.1064	0.4306	IBD
5	q33.1	150879305	rs11747270	5:150879305:A:G	A	G	-0.1899	0.0156	4.325e-34	-----	68.9	12.863	4	0.01196	0.338	0.4127	CD
5	q33.1	150879305	rs11747270	5:150879305:A:G	A	G	-0.1193	0.0144	1.184e-16	-----	45.5	7.345	4	0.1188	0.1064	0.4315	UC
5	q33.1	150879305	rs11747270	5:150879305:A:G	A	G	-0.1459	0.0115	6.985e-37	-----	0	1.547	4	0.8182	0.1064	0.4315	IBD
5	q33.1	150879358	NA	5:150879358:A:C	A	C	0.1741	0.019	5.04e-20	?++++	56.6	6.906	3	0.07495	0.3419	0.4117	CD
5	q33.1	150879358	NA	5:150879358:A:C	A	C	0.1188	0.0168	1.533e-12	?++++	59.8	7.465	3	0.05846	NA	NA	UC
5	q33.1	150879358	NA	5:150879358:A:C	A	C	0.1406	0.0134	9.348e-26	?++++	0	0.135	3	0.9873	NA	NA	IBD
5	q33.1	150880080	rs10041072	5:150880080:C:T	T	C	-0.1906	0.0156	2.493e-34	-----	68.7	12.762	4	0.0125	0.3419	0.4107	CD
5	q33.1	150880080	rs10041072	5:150880080:C:T	T	C	-0.1195	0.0144	1.053e-16	-----	45.7	7.363	4	0.1179	0.1074	0.4315	UC
5	q33.1	150880080	rs10041072	5:150880080:C:T	T	C	-0.1466	0.0115	3.206e-37	-----	0	1.473	4	0.8315	0.1074	0.4315	IBD
5	q33.1	150880269	rs1428552	5:150880269:C:T	T	C	-0.1904	0.0158	1.925e-33	-----	69.2	12.975	4	0.0114	0.4254	0.4117	CD
5	q33.1	150880269	rs1428552	5:150880269:C:T	T	C	-0.1219	0.0145	4.21e-17	-----	46.5	7.477	4	0.1127	0.1074	0.4315	UC
5	q33.1	150880269	rs1428552	5:150880269:C:T	T	C	-0.1476	0.0116	4.342e-37	-----	0	2.126	4	0.7126	0.1074	0.4315	IBD
5	q33.1	150880270	rs1428551	5:150880270:A:G	A	G	0.1904	0.0158	1.925e-33	+++++	69.3	13.023	4	0.01116	0.339	0.4117	CD
5	q33.1	150880270	rs1428551	5:150880270:A:G	A	G	0.1218	0.0145	4.465e-17	+++++	47.4	7.597	4	0.1075	0.1074	0.4306	UC
5	q33.1	150880270	rs1428551	5:150880270:A:G	A	G	0.1476	0.0116	4.342e-37	+++++	0	2.068	4	0.7233	0.1074	0.4306	IBD
5	q33.1	150880820	rs6888154	5:150880820:G:T	T	G	0.16	0.0142	1.897e-29	+++++	55.2	8.932	4	0.06282	0.337	0.4117	CD
5	q33.1	150880820	rs6888154	5:150880820:G:T	T	G	0.1076	0.0103	1.519e-25	+++++	0	2.761	4	0.5986	0.1501	0.5724	IBD
5	q33.1	150880987	rs6888072	5:150880987:C:T	T	C	0.1906	0.0158	1.651e-33	+++++	69.2	12.989	4	0.01133	0.336	0.4821	CD
5	q33.1	150880987	rs6888072	5:150880987:C:T	T	C	0.1208	0.0145	8.014e-17	+++++	45.9	7.388	4	0.1167	0.1074	0.4325	UC
5	q33.1	150880987	rs6888072	5:150880987:C:T	T	C	0.1471	0.0116	7.533e-37	+++++	0	1.813	4	0.7701	0.1074	0.4325	IBD
5	q33.1	150881001	rs6888206	5:150881001:C:T	T	C	0.1905	0.0157	6.996e-34	+++++	68.5	12.708	4	0.01279	0.4801	0.4147	CD
5	q33.1	150881001	rs6888206	5:150881001:C:T	T	C	0.1199	0.0144	8.335e-17	+++++	45.5	7.346	4	0.1187	0.1074	0.4325	UC
5	q33.1	150881001	rs6888206	5:150881001:C:T	T	C	0.1466	0.0115	3.206e-37	+++++	0	1.531	4	0.8211	0.1074	0.4325	IBD
5	q33.1	150881127	NA	5:150881127:C:CAA	CAA	C	-0.1381	0.024	8.707e-09	???--	0	0.752	1	0.3857	0.4523	0.4901	CD
5	q33.1	150881127	NA	5:150881127:C:CAA	CAA	C	-0.1298	0.0187	3.888e-12	???--	0	0.003	1	0.9552	NA	NA	IBD
5	q33.1	150881343	rs10463310	5:150881343:A:G	A	G	0.1906	0.0156	2.493e-34	+++++	68.7	12.763	4	0.0125	0.498	0.4157	CD
5	q33.1	150881343	rs10463310	5:150881343:A:G	A	G	0.1194	0.0144	1.117e-16	+++++	45.5	7.334	4	0.1193	0.1064	0.4315	UC
5	q33.1	150881343	rs10463310	5:150881343:A:G	A	G	0.1465	0.0115	3.584e-37	+++++	0	1.477	4	0.8307	0.1064	0.4315	IBD
5	q33.1	150881481	rs60134818	5:150881481:A:G	A	G	-0.1687	0.0182	1.875e-20	?----	59	7.321	3	0.06234	0.497	0.4157	CD
5	q33.1	150881481	rs60134818	5:150881481:A:G	A	G	-0.1187	0.0163	3.284e-13	?----	59.5	7.408	3	0.05997	0.1064	0.4315	UC
5	q33.1	150881481	rs60134818	5:150881481:A:G	A	G	-0.1392	0.0131	2.257e-26	?----	0	0.172	3	0.982	0.1064	0.4315	IBD
5	q33.1	150881745	rs73284126	5:150881745:A:G	A	G	0.1906	0.0156	2.493e-34	+++++	68.6	12.732	4	0.01266	0.4374	0.4157	CD
5	q33.1	150881745	rs73284126	5:150881745:A:G	A	G	0.1191	0.0144	1.33e-16	+++++	45.4	7.331	4	0.1194	0.1064	0.4315	UC
5	q33.1	150881745	rs73284126	5:150881745:A:G	A	G	0.1463	0.0115	4.478e-37	+++++	0	1.428	4	0.8394	0.1064	0.4315	IBD
5	q33.1	150881802	rs61530785	5:150881802:A:G	A	G	-0.1895	0.016	2.318e-32	-----	65.9	11.737	4	0.01941	0.4384	0.4167	CD
5	q33.1	150881802	rs61530785	5:150881802:A:G	A	G	-0.1242	0.0147	2.939e-17	-----	47.9	7.674	4	0.1043	0.1044	0.3998	UC
5	q33.1	150881802	rs61530785	5:150881802:A:G	A	G	-0.1489	0.0117	4.213e-37	-----	0	1.723	4	0.7866	0.1044	0.3998	IBD
5	q33.1	150881874	rs7732643	5:150881874:A:T	A	T	-0.1905	0.0157	6.996e-34	-----	68.4	12.645	4	0.01315	0.4374	0.4157	CD
5	q33.1	150881874	rs7732643	5:150881874:A:T	A	T	-0.1193	0.0144	1.184e-16	-----	45.6	7.348	4	0.1186	0.1064	0.4315	UC
5	q33.1	150881874	rs7732643	5:150881874:A:T	A	T	-0.1463	0.0115	4.478e-37	-----	0	1.445	4	0.8364	0.1064	0.4315	IBD
5	q33.1	150882039	rs7732945	5:150882039:A:G	A	G	-0.1907	0.0156	2.304e-34	-----	68.6	12.743	4	0.0126	0.4374	0.4157	CD
5	q33.1	150882039	rs7732945	5:150882039:A:G	A	G	-0.1193	0.0144	1.184e-16	-----	45.4	7.333	4	0.1193	0.1064	0.4315	UC
5	q33.1	150882039	rs7732945	5:150882039:A:G	A	G	-0.1464	0.0115	4.006e-37	-----	0	1.449	4	0.8357	0.1064	0.4315	IBD
5	q33.1	150882281	rs397714958	5:150882281:T:TA	T	TA	-0.1461	0.0204	7.965e-13	??---	0	0.993	2	0.6087	0.4384	0.4157	CD
5	q33.1	150882281	rs397714958	5:150882281:T:TA	T	TA	-0.1373	0.0181	3.309e-14	??---	0	1.152	2	0.5621	0.1083	0.4306	UC
5	q33.1	150882281	rs397714958	5:150882281:T:TA	T	TA	-0.1402	0.0146	7.785e-22	??---	0	0.132	2	0.9363	0.1083	0.4306	IBD
5	q33.1	150882580	rs1820682	5:150882580:C:T	T	C	-0.1905	0.0156	2.697e-34	-----	68.4	12.678	4	0.01296	0.4384	0.4157	CD
5	q33.1	150882580	rs1820682	5:150882580:C:T	T	C	-0.1192	0.0144	1.255e-16	-----	45.5	7.339	4	0.119	0.1064	0.4315	UC
5	q33.1	150882580	rs1820682	5:150882580:C:T	T	C	-0.1464	0.0115	4.006e-37	-----	0	1.417	4	0.8413	0.1064	0.4315	IBD
5	q33.1	150883012	rs2344181	5:150883012:G:T	T	G	-0.1904	0.0157	7.562e-34	-----	68.3	12.605	4	0.01338	0.4384	0.4157	CD
5	q33.1	150883012	rs2344181	5:150883012:G:T	T	G	-0.1193	0.0144	1.184e-16	-----	45.5	7.334	4	0.1193	0.1064	0.4315	UC
5	q33.1	150883012	rs2344181	5:150883012:G:T	T	G	-0.1463	0.0115	4.478e-37	-----	0	1.417	4	0.8412	0.1064	0.4315	IBD
5	q33.1	150883024	rs4560537	5:150883024:A:G	A	G	0.1907	0.0156	2.304e-34	+++++	68.7	12.777	4	0.01242	0.3976	0.4157	CD
5	q33.1	150883024	rs4560537	5:150883024:A:G	A	G	0.1193	0.0144	1.184e-16	+++++	46.3	7.452	4	0.1139	0.1064	0.4315	UC
5	q33.1	150883024	rs4560537	5:150883024:A:G	A	G	0.1465	0.0115	3.584e-37	+++++	0	1.468	4	0.8324	0.1064	0.4315	IBD
5	q33.1	150883376	rs397972932	5:150883376:G:GT	G	GT	-0.1901	0.0157	9.547e-34	-----	68.8	12.821	4	0.01218	0.3976	0.4157	CD
5	q33.1	150883376	rs397972932	5:150883376:G:GT	G	GT	-0.1191	0.0144	1.33e-16	-----	45.6	7.348	4	0.1186	0.1064	0.4325	UC
5	q33.1	150883376	rs397972932	5:150883376:G:GT	G	GT	-0.1461	0.0115	5.593e-37	-----	0	1.416	4	0.8415	0.1064	0.4325	IBD
5	q33.1	150884852	rs3900064	5:150884852:C:G	C	G	-0.19	0.0156	3.998e-34	-----	68.2	12.577	4	0.01354	0.3976	0.4157	CD
5	q33.1	150884852	rs3900064	5:150884852:C:G	C	G	-0.1217	0.0144	2.879e-17	-----	19.8	4.985	4	0.2889	0.1083	0.4306	UC
5	q33.1	150884852	rs3900064	5:150884852:C:G	C	G	-0.1473	0.0115	1.466e-37	-----	0	1.243	4	0.8709	0.1083	0.4306	IBD
5	q33.1	150885060	rs11746108	5:150885060:A:C	A	C	0.1907	0.0156	2.304e-34	+++++	68.6	12.722	4	0.01272	0.4334	0.4167	CD
5	q33.1	150885060	rs11746108	5:150885060:A:C	A	C	0.1188	0.0144	1.584e-16	+++++	44.4	7.198	4	0.1258	0.1064	0.4315	UC
5	q33.1	150885060	rs11746108	5:150885060:A:C	A	C	0.1462	0.0115	5.005e-37	+++++	0	1.469	4	0.8321	0.1064	0.4315	IBD
5	q33.1	150885100	rs11739619	5:150885100:A:T	A	T	-0.1904	0.0156	2.918e-34	-----	68.8	12.829	4	0.01214	0.3966	0.4167	CD
5	q33.1	150885100	rs11739619	5:150885100:A:T	A	T	-0.1193	0.0144	1.184e-16	-----	45.5	7.344	4	0.1188	0.1064	0.4315	UC
5	q33.1	150885100	rs11739619	5:150885100:A:T	A	T	-0.1463	0.0115	4.478e-37	-----	0	1.45	4	0.8355	0.1064	0.4315	IBD
5	q33.1	150885191	rs111793005	5:150885191:A:C	A	C	0.1902	0.0157	8.834e-34	+++++	68.9	12.856	4	0.012	0.3966	0.4167	CD
5	q33.1	150885191	rs111793005	5:150885191:A:C	A	C	0.1194	0.0144	1.117e-16	+++++	45.6	7.357	4	0.1182	0.1064	0.4315	UC
5	q33.1	150885191	rs111793005	5:150885191:A:C	A	C	0.1463	0.0115	4.478e-37	+++++	0	1.461	4	0.8335	0.1064	0.4315	IBD
5	q33.1	150885337	rs200789799	5:150885337:C:G	C	G	0.1681	0.0188	3.84e-19	?++++	49.5	5.945	3	0.1143	0.4324	0.4167	CD
5	q33.1	150885337	rs200789799	5:150885337:C:G	C	G	0.1257	0.0168	7.312e-14	?++++	60.5	7.592	3	0.05525	0.09245	0.3829	UC
5	q33.1	150885337	rs200789799	5:150885337:C:G	C	G	0.1433	0.0135	2.543e-26	?++++	0	0.213	3	0.9754	0.09245	0.3829	IBD
5	q33.1	150885338	.	5:150885338:T:TTGGGTAAC	T	TTGGGTAAC	0.2005	0.0278	5.504e-13	?++++	0	2.787	3	0.4256	0.3966	0.4167	CD
5	q33.1	150885338	.	5:150885338:T:TTGGGTAAC	T	TTGGGTAAC	0.1365	0.0176	8.787e-15	?++++	0	0.584	3	0.9001	0.09245	0.3829	IBD
5	q33.1	150885348	.	5:150885348:T:TA	T	TA	0.2236	0.0345	9.102e-11	?++??	43.4	1.767	1	0.1838	0.3966	0.4167	CD
5	q33.1	150885348	.	5:150885348:T:TA	T	TA	0.1406	0.0207	1.104e-11	?++??	0	0.144	1	0.7047	0.09245	0.3829	IBD
5	q33.1	150885845	rs11167519	5:150885845:C:T	T	C	0.1904	0.0156	2.918e-34	+++++	68.3	12.609	4	0.01336	0.3966	0.4167	CD
5	q33.1	150885845	rs11167519	5:150885845:C:T	T	C	0.1193	0.0144	1.184e-16	+++++	45.3	7.316	4	0.1201	0.1064	0.4306	UC
5	q33.1	150885845	rs11167519	5:150885845:C:T	T	C	0.1463	0.0115	4.478e-37	+++++	0	1.413	4	0.8419	0.1064	0.4306	IBD
5	q33.1	150886077	rs11167520	5:150886077:C:T	T	C	-0.1905	0.0156	2.697e-34	-----	68.5	12.693	4	0.01287	0.3966	0.4167	CD
5	q33.1	150886077	rs11167520	5:150886077:C:T	T	C	-0.1194	0.0144	1.117e-16	-----	45.3	7.306	4	0.1206	0.1064	0.4315	UC
5	q33.1	150886077	rs11167520	5:150886077:C:T	T	C	-0.1464	0.0115	4.006e-37	-----	0	1.458	4	0.8341	0.1064	0.4315	IBD
5	q33.1	150886389	rs73284139	5:150886389:A:G	A	G	0.1902	0.0156	3.416e-34	+++++	68.2	12.578	4	0.01353	0.4324	0.4167	CD
5	q33.1	150886389	rs73284139	5:150886389:A:G	A	G	0.1191	0.0144	1.33e-16	+++++	45.3	7.316	4	0.1201	0.1064	0.4315	UC
5	q33.1	150886389	rs73284139	5:150886389:A:G	A	G	0.1461	0.0115	5.593e-37	+++++	0	1.402	4	0.8438	0.1064	0.4315	IBD
5	q33.1	150886524	rs73284141	5:150886524:A:G	A	G	-0.1904	0.0156	2.918e-34	-----	68.5	12.718	4	0.01274	0.3966	0.4167	CD
5	q33.1	150886524	rs73284141	5:150886524:A:G	A	G	-0.1193	0.0144	1.184e-16	-----	45.4	7.327	4	0.1196	0.1064	0.4315	UC
5	q33.1	150886524	rs73284141	5:150886524:A:G	A	G	-0.1463	0.0115	4.478e-37	-----	0	1.498	4	0.827	0.1064	0.4315	IBD
5	q33.1	150886830	rs3906527	5:150886830:A:T	A	T	0.1898	0.0156	4.678e-34	+++++	67.5	12.318	4	0.01514	0.3986	0.4167	CD
5	q33.1	150886830	rs3906527	5:150886830:A:T	A	T	0.1187	0.0144	1.679e-16	+++++	47.3	7.594	4	0.1076	0.1064	0.4315	UC
5	q33.1	150886830	rs3906527	5:150886830:A:T	A	T	0.1458	0.0115	7.804e-37	+++++	0	1.535	4	0.8204	0.1064	0.4315	IBD
5	q33.1	150886956	rs2345001	5:150886956:G:T	T	G	0.1904	0.0156	2.918e-34	+++++	68.5	12.698	4	0.01285	0.4354	0.4167	CD
5	q33.1	150886956	rs2345001	5:150886956:G:T	T	G	0.1194	0.0144	1.117e-16	+++++	45.4	7.33	4	0.1194	0.1064	0.4315	UC
5	q33.1	150886956	rs2345001	5:150886956:G:T	T	G	0.1463	0.0115	4.478e-37	+++++	0	1.495	4	0.8276	0.1064	0.4315	IBD
5	q33.1	150887156	rs3906528	5:150887156:A:G	A	G	0.1905	0.0156	2.697e-34	+++++	68.5	12.717	4	0.01275	0.4314	0.4167	CD
5	q33.1	150887156	rs3906528	5:150887156:A:G	A	G	0.1192	0.0144	1.255e-16	+++++	45.3	7.316	4	0.1201	0.1064	0.4315	UC
5	q33.1	150887156	rs3906528	5:150887156:A:G	A	G	0.1463	0.0115	4.478e-37	+++++	0	1.498	4	0.827	0.1064	0.4315	IBD
5	q33.1	150887795	rs2344180	5:150887795:A:T	A	T	0.1899	0.0157	1.115e-33	+++++	68.2	12.59	4	0.01346	0.4314	0.4167	CD
5	q33.1	150887795	rs2344180	5:150887795:A:T	A	T	0.1189	0.0144	1.494e-16	+++++	45.4	7.331	4	0.1194	0.1064	0.4315	UC
5	q33.1	150887795	rs2344180	5:150887795:A:T	A	T	0.146	0.0115	6.251e-37	+++++	0	1.431	4	0.8389	0.1064	0.4315	IBD
5	q33.1	150887814	rs2880791	5:150887814:A:C	A	C	0.1897	0.0157	1.302e-33	+++++	68	12.51	4	0.01394	0.4006	0.4167	CD
5	q33.1	150887814	rs2880791	5:150887814:A:C	A	C	0.1186	0.0144	1.779e-16	+++++	45.3	7.313	4	0.1203	0.1064	0.4306	UC
5	q33.1	150887814	rs2880791	5:150887814:A:C	A	C	0.1457	0.0115	8.72e-37	+++++	0	1.343	4	0.8541	0.1064	0.4306	IBD
5	q33.1	150888005	rs10064334	5:150888005:A:C	A	C	0.1951	0.0161	8.479e-34	+++++	65.6	11.629	4	0.02034	0.4354	0.4167	CD
5	q33.1	150888005	rs10064334	5:150888005:A:C	A	C	0.1198	0.0147	3.649e-16	+++++	47.4	7.602	4	0.1073	0.1064	0.4325	UC
5	q33.1	150888005	rs10064334	5:150888005:A:C	A	C	0.1476	0.0117	1.737e-36	+++++	0	1.453	4	0.835	0.1064	0.4325	IBD
5	q33.1	150888527	rs2344179	5:150888527:C:T	T	C	-0.1602	0.0142	1.616e-29	-----	55.2	8.932	4	0.06283	0.4354	0.4167	CD
5	q33.1	150888527	rs2344179	5:150888527:C:T	T	C	-0.1077	0.0103	1.371e-25	-----	0	2.749	4	0.6006	0.1501	0.5724	IBD
5	q33.1	150888589	rs4579248	5:150888589:C:T	T	C	0.1882	0.016	6.09e-32	+++++	64.1	11.151	4	0.02492	0.4354	0.4167	CD
5	q33.1	150888589	rs4579248	5:150888589:C:T	T	C	0.1238	0.0147	3.708e-17	+++++	51.1	8.181	4	0.08517	0.1044	0.3998	UC
5	q33.1	150888589	rs4579248	5:150888589:C:T	T	C	0.1481	0.0118	3.933e-36	+++++	0	1.82	4	0.7688	0.1044	0.3998	IBD
5	q33.1	150888646	.	5:150888646:C:CTG	CTG	C	-0.1904	0.0157	7.562e-34	-----	68.6	12.753	4	0.01255	0.4016	0.4167	CD
5	q33.1	150888646	.	5:150888646:C:CTG	CTG	C	-0.1201	0.0144	7.412e-17	-----	42.9	7.007	4	0.1355	0.1064	0.4315	UC
5	q33.1	150888646	.	5:150888646:C:CTG	CTG	C	-0.1466	0.0115	3.206e-37	-----	0	1.309	4	0.8599	0.1064	0.4315	IBD
5	q33.1	150889047	rs3857422	5:150889047:A:G	A	G	-0.1904	0.0156	2.918e-34	-----	68.7	12.797	4	0.01231	0.3976	0.4167	CD
5	q33.1	150889047	rs3857422	5:150889047:A:G	A	G	-0.1191	0.0144	1.33e-16	-----	45.3	7.315	4	0.1201	0.1064	0.4315	UC
5	q33.1	150889047	rs3857422	5:150889047:A:G	A	G	-0.1461	0.0115	5.593e-37	-----	0	1.488	4	0.8288	0.1064	0.4315	IBD
5	q33.1	150889128	.	5:150889128:A:AT	A	AT	0.169	0.0184	4.124e-20	?++++	58.9	7.292	3	0.06316	0.4851	0.4167	CD
5	q33.1	150889128	.	5:150889128:A:AT	A	AT	0.1202	0.0164	2.314e-13	?++++	57.6	7.078	3	0.06944	0.1064	0.4306	UC
5	q33.1	150889128	.	5:150889128:A:AT	A	AT	0.1397	0.0132	3.561e-26	?++++	0	0.14	3	0.9867	0.1064	0.4306	IBD
5	q33.1	150889770	rs4352593	5:150889770:C:T	T	C	-0.1903	0.0156	3.158e-34	-----	68.6	12.758	4	0.01252	0.4811	0.4911	CD
5	q33.1	150889770	rs4352593	5:150889770:C:T	T	C	-0.1191	0.0144	1.33e-16	-----	45.4	7.324	4	0.1197	0.1064	0.4315	UC
5	q33.1	150889770	rs4352593	5:150889770:C:T	T	C	-0.1461	0.0115	5.593e-37	-----	0	1.496	4	0.8274	0.1064	0.4315	IBD
5	q33.1	150889879	rs7709464	5:150889879:A:C	A	C	0.1904	0.0156	2.918e-34	+++++	68.7	12.797	4	0.01231	0.4662	0.4167	CD
5	q33.1	150889879	rs7709464	5:150889879:A:C	A	C	0.119	0.0144	1.41e-16	+++++	45.4	7.323	4	0.1198	0.1064	0.4315	UC
5	q33.1	150889879	rs7709464	5:150889879:A:C	A	C	0.1461	0.0115	5.593e-37	+++++	0	1.488	4	0.8288	0.1064	0.4315	IBD
5	q33.1	150890398	rs139999293	5:150890398:C:CTCTG	CTCTG	C	0.1455	0.0224	8.274e-11	??++?	0	0.013	1	0.9086	0.1083	0.4306	IBD
5	q33.1	150890431	.	5:150890431:T:TCAAA	T	TCAAA	0.1631	0.017	8.464e-22	+?+++	67.2	9.142	3	0.02746	0.4841	0.4911	CD
5	q33.1	150890431	.	5:150890431:T:TCAAA	T	TCAAA	0.1267	0.015	2.997e-17	+?+++	8.4	3.275	3	0.3511	0.1233	0.4058	UC
5	q33.1	150890431	.	5:150890431:T:TCAAA	T	TCAAA	0.1359	0.0121	2.859e-29	+?+++	30.1	4.293	3	0.2315	0.1233	0.4058	IBD
5	q33.1	150890489	rs10053750	5:150890489:A:G	A	G	-0.1905	0.0157	6.996e-34	-----	68.9	12.855	4	0.01201	0.4095	0.4167	CD
5	q33.1	150890489	rs10053750	5:150890489:A:G	A	G	-0.1191	0.0144	1.33e-16	-----	45.2	7.299	4	0.1209	0.1064	0.4325	UC
5	q33.1	150890489	rs10053750	5:150890489:A:G	A	G	-0.1462	0.0115	5.005e-37	-----	0	1.53	4	0.8214	0.1064	0.4325	IBD
5	q33.1	150890558	rs148630873	5:150890558:A:ATTGT	A	ATTGT	-0.2111	0.0228	2.068e-20	-?---	30.8	4.333	3	0.2276	0.1362	0.4167	CD
5	q33.1	150890558	rs148630873	5:150890558:A:ATTGT	A	ATTGT	-0.1203	0.0191	3.007e-10	-?---	0	0.591	3	0.8985	0.1064	0.4325	UC
5	q33.1	150890558	rs148630873	5:150890558:A:ATTGT	A	ATTGT	-0.1513	0.0157	5.583e-22	-?---	0	1.216	3	0.7493	0.1064	0.4325	IBD
5	q33.1	150890730	rs7714415	5:150890730:A:G	A	G	-0.1901	0.0156	3.696e-34	-----	68.3	12.627	4	0.01325	0.1362	0.4167	CD
5	q33.1	150890730	rs7714415	5:150890730:A:G	A	G	-0.1184	0.0144	1.998e-16	-----	46.3	7.453	4	0.1138	0.1064	0.4315	UC
5	q33.1	150890730	rs7714415	5:150890730:A:G	A	G	-0.1457	0.0115	8.72e-37	-----	0	1.415	4	0.8415	0.1064	0.4315	IBD
5	q33.1	150890858	rs7714584	5:150890858:A:G	A	G	-0.1856	0.0156	1.22e-32	-----	72.2	14.395	4	0.006135	0.1352	0.4167	CD
5	q33.1	150890858	rs7714584	5:150890858:A:G	A	G	-0.1142	0.0143	1.394e-15	-----	43.5	7.078	4	0.1318	0.1064	0.4306	UC
5	q33.1	150890858	rs7714584	5:150890858:A:G	A	G	-0.1421	0.0115	4.492e-35	-----	0	2.253	4	0.6893	0.1064	0.4306	IBD
5	q33.1	150891522	rs6579806	5:150891522:C:T	T	C	0.1904	0.0157	7.562e-34	+++++	68.8	12.809	4	0.01225	0.4115	0.4911	CD
5	q33.1	150891522	rs6579806	5:150891522:C:T	T	C	0.1192	0.0144	1.255e-16	+++++	45.3	7.312	4	0.1203	0.1064	0.4306	UC
5	q33.1	150891522	rs6579806	5:150891522:C:T	T	C	0.1462	0.0115	5.005e-37	+++++	0	1.51	4	0.8249	0.1064	0.4306	IBD
5	q33.1	150891560	rs4958848	5:150891560:C:G	C	G	0.1904	0.0157	7.562e-34	+++++	68.9	12.858	4	0.01199	0.4115	0.4911	CD
5	q33.1	150891560	rs4958848	5:150891560:C:G	C	G	0.1191	0.0144	1.33e-16	+++++	45.3	7.312	4	0.1203	0.1064	0.4315	UC
5	q33.1	150891560	rs4958848	5:150891560:C:G	C	G	0.1461	0.0115	5.593e-37	+++++	0	1.509	4	0.825	0.1064	0.4315	IBD
5	q33.1	150892191	rs1863998	5:150892191:A:T	A	T	-0.1684	0.0183	3.507e-20	?----	59.1	7.336	3	0.06192	0.4105	0.4167	CD
5	q33.1	150892191	rs1863998	5:150892191:A:T	A	T	-0.1184	0.0163	3.764e-13	?----	59.4	7.382	3	0.06066	0.1064	0.4315	UC
5	q33.1	150892191	rs1863998	5:150892191:A:T	A	T	-0.1389	0.0131	2.884e-26	?----	0	0.173	3	0.9819	0.1064	0.4315	IBD
5	q33.1	150892209	.	5:150892209:G:GT	G	GT	0.1698	0.0198	9.844e-18	?+?++	76.3	8.433	2	0.01475	0.4095	0.4167	CD
5	q33.1	150892209	.	5:150892209:G:GT	G	GT	0.1149	0.0193	2.627e-09	?+?++	69.4	6.532	2	0.03815	0.1183	0.4335	UC
5	q33.1	150892209	.	5:150892209:G:GT	G	GT	0.1387	0.0153	1.242e-19	?+?++	0	0.087	2	0.9572	0.1183	0.4335	IBD
5	q33.1	150892223	rs11167521	5:150892223:A:G	A	G	-0.1907	0.0157	5.988e-34	-----	69.5	13.111	4	0.01075	0.4105	0.4911	CD
5	q33.1	150892223	rs11167521	5:150892223:A:G	A	G	-0.119	0.0144	1.41e-16	-----	45.3	7.313	4	0.1203	0.1044	0.4306	UC
5	q33.1	150892223	rs11167521	5:150892223:A:G	A	G	-0.1463	0.0115	4.478e-37	-----	0	1.595	4	0.8096	0.1044	0.4306	IBD
5	q33.1	150892305	.	5:150892305:A:AT	A	AT	0.225	0.02	2.316e-29	+++++	29	5.637	4	0.228	0.4105	0.4167	CD
5	q33.1	150892305	.	5:150892305:A:AT	A	AT	0.1033	0.0171	1.532e-09	+++++	14.3	4.667	4	0.3232	0.1064	0.4315	UC
5	q33.1	150892305	.	5:150892305:A:AT	A	AT	0.1484	0.0139	1.315e-26	+++++	0	1.608	4	0.8074	0.1064	0.4315	IBD
5	q33.1	150892500	rs10057988	5:150892500:A:G	A	G	-0.1907	0.0157	5.988e-34	-----	69.3	13.047	4	0.01105	0.4105	0.4167	CD
5	q33.1	150892500	rs10057988	5:150892500:A:G	A	G	-0.119	0.0144	1.41e-16	-----	45.2	7.301	4	0.1208	0.1064	0.4315	UC
5	q33.1	150892500	rs10057988	5:150892500:A:G	A	G	-0.1462	0.0115	5.005e-37	-----	0	1.558	4	0.8164	0.1064	0.4315	IBD
5	q33.1	150892655	rs10052606	5:150892655:G:T	T	G	-0.1906	0.0157	6.473e-34	-----	69.3	13.017	4	0.01119	0.4105	0.4911	CD
5	q33.1	150892655	rs10052606	5:150892655:G:T	T	G	-0.1191	0.0144	1.33e-16	-----	45.3	7.312	4	0.1203	0.1064	0.4315	UC
5	q33.1	150892655	rs10052606	5:150892655:G:T	T	G	-0.1462	0.0115	5.005e-37	-----	0	1.546	4	0.8185	0.1064	0.4315	IBD
5	q33.1	150892890	rs57001853	5:150892890:A:G	A	G	-0.1907	0.0157	5.988e-34	-----	69.4	13.083	4	0.01088	0.4105	0.4167	CD
5	q33.1	150892890	rs57001853	5:150892890:A:G	A	G	-0.119	0.0144	1.41e-16	-----	45.3	7.31	4	0.1204	0.1064	0.4315	UC
5	q33.1	150892890	rs57001853	5:150892890:A:G	A	G	-0.1463	0.0115	4.478e-37	-----	0	1.56	4	0.8159	0.1064	0.4315	IBD
5	q33.1	150893059	rs2217266	5:150893059:A:C	A	C	0.1907	0.0157	5.988e-34	+++++	69.4	13.056	4	0.01101	0.4105	0.4167	CD
5	q33.1	150893059	rs2217266	5:150893059:A:C	A	C	0.1192	0.0144	1.255e-16	+++++	45.3	7.312	4	0.1203	0.1064	0.4306	UC
5	q33.1	150893059	rs2217266	5:150893059:A:C	A	C	0.1462	0.0116	2.021e-36	+++++	0	1.554	4	0.817	0.1064	0.4306	IBD
5	q33.1	150893291	rs1816256	5:150893291:C:T	T	C	-0.191	0.0157	4.739e-34	-----	69.6	13.175	4	0.01045	0.4125	0.4167	CD
5	q33.1	150893291	rs1816256	5:150893291:C:T	T	C	-0.1188	0.0144	1.584e-16	-----	45.7	7.36	4	0.118	0.1064	0.4306	UC
5	q33.1	150893291	rs1816256	5:150893291:C:T	T	C	-0.1463	0.0116	1.812e-36	-----	0	1.522	4	0.8227	0.1064	0.4306	IBD
5	q33.1	150898347	rs11741861	5:150898347:A:G	A	G	-0.1903	0.0161	3.081e-32	-----	64.2	11.16	4	0.02482	0.4105	0.4911	CD
5	q33.1	150898347	rs11741861	5:150898347:A:G	A	G	-0.1256	0.0147	1.294e-17	-----	52.4	8.398	4	0.07803	0.1044	0.3988	UC
5	q33.1	150898347	rs11741861	5:150898347:A:G	A	G	-0.1499	0.0118	5.662e-37	-----	0	1.959	4	0.7432	0.1044	0.3988	IBD
5	q33.1	150898784	rs4958426	5:150898784:A:C	A	C	-0.1905	0.0161	2.658e-32	-----	67.2	12.192	4	0.01598	0.4105	0.4911	CD
5	q33.1	150898784	rs4958426	5:150898784:A:C	A	C	-0.124	0.0147	3.301e-17	-----	49.8	7.965	4	0.09288	0.1044	0.3988	UC
5	q33.1	150898784	rs4958426	5:150898784:A:C	A	C	-0.1491	0.0118	1.344e-36	-----	0	2.02	4	0.7321	0.1044	0.3988	IBD
5	q33.1	150899025	rs4958427	5:150899025:C:T	T	C	0.1589	0.0143	1.098e-28	+++++	53.1	8.529	4	0.07401	0.4105	0.4911	CD
5	q33.1	150899025	rs4958427	5:150899025:C:T	T	C	0.108	0.0104	2.913e-25	+++++	0	2.843	4	0.5845	0.1521	0.5724	IBD
5	q33.1	150899656	rs11743488	5:150899656:A:G	A	G	-0.1891	0.0161	7.462e-32	-----	65.8	11.708	4	0.01966	0.4135	0.4167	CD
5	q33.1	150899656	rs11743488	5:150899656:A:G	A	G	-0.1237	0.0147	3.93e-17	-----	51.6	8.257	4	0.0826	0.1044	0.3988	UC
5	q33.1	150899656	rs11743488	5:150899656:A:G	A	G	-0.1484	0.0118	2.852e-36	-----	0	2.074	4	0.7222	0.1044	0.3988	IBD
5	q33.1	150900935	rs10035221	5:150900935:A:G	A	G	0.16	0.0143	4.626e-29	+++++	55.8	9.056	4	0.05971	0.4135	0.4167	CD
5	q33.1	150900935	rs10035221	5:150900935:A:G	A	G	0.1072	0.0104	6.504e-25	+++++	0	2.709	4	0.6077	0.1501	0.5724	IBD
5	q33.1	150905246	rs7724036	5:150905246:C:T	T	C	0.1686	0.0155	1.477e-27	+++++	81.7	21.868	4	0.0002129	0.4135	0.4167	CD
5	q33.1	150905246	rs7724036	5:150905246:C:T	T	C	0.1091	0.014	6.551e-15	+++++	48.7	7.8	4	0.09918	0.1173	0.4425	UC
5	q33.1	150905246	rs7724036	5:150905246:C:T	T	C	0.1308	0.0112	1.64e-31	+++++	16	4.76	4	0.3128	0.1173	0.4425	IBD
5	q33.1	150905374	rs58717741	5:150905374:A:G	A	G	-0.1653	0.0158	1.291e-25	-----	80.7	20.69	4	0.0003648	0.4135	0.4167	CD
5	q33.1	150905374	rs58717741	5:150905374:A:G	A	G	-0.1133	0.0142	1.477e-15	-----	51.9	8.314	4	0.08071	0.1153	0.4117	UC
5	q33.1	150905374	rs58717741	5:150905374:A:G	A	G	-0.1317	0.0114	7.159e-31	-----	26.5	5.443	4	0.2448	0.1153	0.4117	IBD
5	q33.1	150905949	rs113823697	5:150905949:C:CAG	CAG	C	0.0869	0.0133	6.411e-11	??+++	8.8	2.193	2	0.3341	0.1581	0.5536	IBD
5	q33.1	150907283	rs6579807	5:150907283:C:T	T	C	0.1455	0.0144	5.294e-24	+++++	73.2	14.924	4	0.004862	0.4135	0.4167	CD
5	q33.1	150907283	rs6579807	5:150907283:C:T	T	C	0.0988	0.0103	8.62e-22	+++++	0	3.738	4	0.4426	0.16	0.5714	IBD
5	q33.1	150914310	rs11745241	5:150914310:C:T	T	C	0.2335	0.0266	1.661e-18	++++?	0	1.577	3	0.6646	0.4135	0.4167	CD
5	q33.1	150914310	rs11745241	5:150914310:C:T	T	C	0.1558	0.0181	7.452e-18	++++?	0	1.053	3	0.7884	0.06362	0	IBD
5	q33.1	150915321	rs11739677	5:150915321:A:G	A	G	-0.1582	0.0158	1.341e-23	-----	78.3	18.408	4	0.001027	0.4135	0.4921	CD
5	q33.1	150915321	rs11739677	5:150915321:A:G	A	G	-0.1114	0.0141	2.773e-15	-----	57.9	9.499	4	0.04977	0.1153	0.4097	UC
5	q33.1	150915321	rs11739677	5:150915321:A:G	A	G	-0.1288	0.0114	1.339e-29	-----	17	4.821	4	0.3061	0.1153	0.4097	IBD
5	q33.1	150915924	rs11747065	5:150915924:C:T	T	C	0.159	0.0158	8.027e-24	+++++	78.1	18.291	4	0.001083	0.4135	0.4921	CD
5	q33.1	150915924	rs11747065	5:150915924:C:T	T	C	0.1115	0.0141	2.62e-15	+++++	59.2	9.811	4	0.04373	0.1153	0.4097	UC
5	q33.1	150915924	rs11747065	5:150915924:C:T	T	C	0.129	0.0114	1.096e-29	+++++	17.5	4.848	4	0.3033	0.1153	0.4097	IBD
5	q33.1	150920716	rs11740172	5:150920716:A:G	A	G	-0.1584	0.0158	1.18e-23	-----	77.8	17.979	4	0.001246	0.4135	0.4167	CD
5	q33.1	150920716	rs11740172	5:150920716:A:G	A	G	-0.1112	0.0141	3.107e-15	-----	59.1	9.774	4	0.04442	0.1153	0.4097	UC
5	q33.1	150920716	rs11740172	5:150920716:A:G	A	G	-0.1287	0.0114	1.479e-29	-----	15.7	4.746	4	0.3144	0.1153	0.4097	IBD
5	q33.1	150920857	rs11746807	5:150920857:A:G	A	G	0.1586	0.0158	1.038e-23	+++++	78.1	18.234	4	0.001111	0.4135	0.4167	CD
5	q33.1	150920857	rs11746807	5:150920857:A:G	A	G	0.111	0.0141	3.481e-15	+++++	59.5	9.869	4	0.04269	0.1153	0.4097	UC
5	q33.1	150920857	rs11746807	5:150920857:A:G	A	G	0.1285	0.0114	1.806e-29	+++++	17.6	4.854	4	0.3026	0.1153	0.4097	IBD
5	q33.1	150926970	rs76433514	5:150926970:C:G	C	G	-0.1584	0.0158	1.18e-23	-----	78.3	18.455	4	0.001005	0.4135	0.4167	CD
5	q33.1	150926970	rs76433514	5:150926970:C:G	C	G	-0.1116	0.0141	2.475e-15	-----	58.2	9.563	4	0.04847	0.1153	0.4097	UC
5	q33.1	150926970	rs76433514	5:150926970:C:G	C	G	-0.129	0.0114	1.096e-29	-----	19.8	4.985	4	0.2889	0.1153	0.4097	IBD
5	q33.1	150929977	rs17800886	5:150929977:C:G	C	G	-0.1577	0.0158	1.846e-23	-----	77.5	17.744	4	0.001385	0.4125	0.4167	CD
5	q33.1	150929977	rs17800886	5:150929977:C:G	C	G	-0.1102	0.0141	5.47e-15	-----	59.4	9.845	4	0.04312	0.1153	0.4087	UC
5	q33.1	150929977	rs17800886	5:150929977:C:G	C	G	-0.1281	0.0114	2.688e-29	-----	13.4	4.618	4	0.3288	0.1153	0.4087	IBD
5	q33.1	150932310	rs12656600	5:150932310:A:G	A	G	-0.158	0.0158	1.524e-23	-----	78.2	18.322	4	0.001067	0.4135	0.4167	CD
5	q33.1	150932310	rs12656600	5:150932310:A:G	A	G	-0.1107	0.0141	4.125e-15	-----	58.1	9.554	4	0.04866	0.1153	0.4097	UC
5	q33.1	150932310	rs12656600	5:150932310:A:G	A	G	-0.1283	0.0114	2.204e-29	-----	15.7	4.747	4	0.3142	0.1153	0.4097	IBD
5	q33.1	150933918	NA	5:150933918:A:C	A	C	0.1629	0.0198	1.915e-16	?++++	57.6	7.077	3	0.06948	0.4135	0.4911	CD
5	q33.1	150933918	NA	5:150933918:A:C	A	C	0.1149	0.0174	4.017e-11	?++++	57.1	6.99	3	0.07223	NA	NA	UC
5	q33.1	150933918	NA	5:150933918:A:C	A	C	0.1358	0.0139	1.518e-22	?++++	0	0.294	3	0.9612	NA	NA	IBD
5	q33.1	150935891	NA	5:150935891:A:C	A	C	-0.2393	0.0418	1.035e-08	?-???	0	0	0	1	0.4135	0.4167	CD
5	q33.1	150941509	rs34906849	5:150941509:T:TA	T	TA	-0.2134	0.021	2.933e-24	----?	53.2	6.403	3	0.09355	0.4135	0.4167	CD
5	q33.1	150941509	rs34906849	5:150941509:T:TA	T	TA	-0.0974	0.0171	1.227e-08	----?	59.7	7.448	3	0.0589	0.1153	0.4097	UC
5	q33.1	150941509	rs34906849	5:150941509:T:TA	T	TA	-0.1371	0.014	1.208e-22	----?	40.5	5.039	3	0.1689	0.1153	0.4097	IBD
5	q33.1	150943866	rs17800987	5:150943866:A:G	A	G	-0.1616	0.0157	7.578e-25	-----	80.8	20.876	4	0.0003352	0.4135	0.4911	CD
5	q33.1	150943866	rs17800987	5:150943866:A:G	A	G	-0.1122	0.0141	1.756e-15	-----	60.2	10.055	4	0.03951	0.1153	0.4097	UC
5	q33.1	150943866	rs17800987	5:150943866:A:G	A	G	-0.1303	0.0113	9.21e-31	-----	33.6	6.021	4	0.1976	0.1153	0.4097	IBD
5	q33.1	150945060	rs12659118	5:150945060:C:T	T	C	-0.1611	0.0156	5.324e-25	-----	79.2	19.25	4	0.0007017	0.4145	0.4911	CD
5	q33.1	150945060	rs12659118	5:150945060:C:T	T	C	-0.112	0.0141	1.969e-15	-----	59.1	9.782	4	0.04427	0.1153	0.4097	UC
5	q33.1	150945060	rs12659118	5:150945060:C:T	T	C	-0.1303	0.0114	2.967e-30	-----	22.1	5.134	4	0.2739	0.1153	0.4097	IBD
5	q33.1	150949304	rs7724558	5:150949304:C:T	T	C	-0.1545	0.0169	6.13e-20	--?--	79.8	14.879	3	0.001923	0.4125	0.4167	CD
5	q33.1	150949304	rs7724558	5:150949304:C:T	T	C	-0.109	0.0166	5.159e-11	--?--	61.9	7.866	3	0.04887	0.1083	0.4077	UC
5	q33.1	150949304	rs7724558	5:150949304:C:T	T	C	-0.1284	0.0132	2.307e-22	--?--	22	3.845	3	0.2787	0.1083	0.4077	IBD
5	q33.1	150951069	rs4958852	5:150951069:C:T	T	C	0.1508	0.0162	1.295e-20	+++++	73.7	15.209	4	0.004287	0.4125	0.4911	CD
5	q33.1	150951069	rs4958852	5:150951069:C:T	T	C	0.1067	0.0148	5.617e-13	+++++	39.1	6.567	4	0.1606	0.1044	0.4077	UC
5	q33.1	150951069	rs4958852	5:150951069:C:T	T	C	0.1216	0.0119	1.639e-24	+++++	27.3	5.502	4	0.2395	0.1044	0.4077	IBD
5	q33.1	150951312	.	5:150951312:C:CT	CT	C	-0.1147	0.0183	3.663e-10	??---	0	1.43	2	0.4891	0.1044	0.4067	UC
5	q33.1	150951312	.	5:150951312:C:CT	CT	C	-0.1058	0.0148	8.764e-13	??---	0	0.286	2	0.8669	0.1044	0.4067	IBD
5	q33.1	150952919	rs11167526	5:150952919:A:G	A	G	0.1512	0.0162	1.026e-20	+++++	74.1	15.425	4	0.003896	0.4125	0.4911	CD
5	q33.1	150952919	rs11167526	5:150952919:A:G	A	G	0.1073	0.0148	4.168e-13	+++++	38.4	6.489	4	0.1655	0.1044	0.4067	UC
5	q33.1	150952919	rs11167526	5:150952919:A:G	A	G	0.122	0.0119	1.158e-24	+++++	27.7	5.529	4	0.2372	0.1044	0.4067	IBD
5	q33.1	150954136	rs931058	5:150954136:A:T	A	T	-0.1529	0.0162	3.79e-21	-----	74.1	15.46	4	0.003836	0.4125	0.4911	CD
5	q33.1	150954136	rs931058	5:150954136:A:T	A	T	-0.1074	0.0148	3.965e-13	-----	38.1	6.463	4	0.1671	0.1044	0.4067	UC
5	q33.1	150954136	rs931058	5:150954136:A:T	A	T	-0.1225	0.0119	7.49e-25	-----	26.9	5.474	4	0.242	0.1044	0.4067	IBD
5	q33.1	150955100	rs59043558	5:150955100:C:T	T	C	-0.1296	0.0185	2.463e-12	?----	63.8	8.295	3	0.04029	0.4125	0.4911	CD
5	q33.1	150955100	rs59043558	5:150955100:C:T	T	C	-0.1003	0.0165	1.211e-09	?----	43.9	5.352	3	0.1478	0.1083	0.4395	UC
5	q33.1	150955100	rs59043558	5:150955100:C:T	T	C	-0.1104	0.0132	6.081e-17	?----	0	0.698	3	0.8736	0.1083	0.4395	IBD
5	q33.1	150955720	rs73268545	5:150955720:C:T	T	C	0.1368	0.0182	5.627e-14	+++++	86.1	28.8	4	8.583e-06	0.4125	0.4167	CD
5	q33.1	150955720	rs73268545	5:150955720:C:T	T	C	0.0913	0.0164	2.591e-08	+++++	12.8	4.588	4	0.3323	0.1014	0.2123	UC
5	q33.1	150955720	rs73268545	5:150955720:C:T	T	C	0.1069	0.0132	5.565e-16	+++++	71	13.784	4	0.008018	0.1014	0.2123	IBD
5	q33.1	150957135	rs2100932	5:150957135:A:C	A	C	0.1478	0.017	3.495e-18	++?++	75.6	12.317	3	0.006374	0.4125	0.4167	CD
5	q33.1	150957135	rs2100932	5:150957135:A:C	A	C	0.1064	0.0166	1.459e-10	++?++	57.5	7.063	3	0.06993	0.1064	0.4038	UC
5	q33.1	150957135	rs2100932	5:150957135:A:C	A	C	0.1241	0.0132	5.378e-21	++?++	3.9	3.121	3	0.3733	0.1064	0.4038	IBD
5	q33.1	150957246	.	5:150957246:G:GACTA	G	GACTA	0.1352	0.0178	3.066e-14	+?+++	69.1	9.696	3	0.02133	0.4125	0.4167	CD
5	q33.1	150957246	.	5:150957246:G:GACTA	G	GACTA	0.118	0.0161	2.315e-13	+?+++	0	1.998	3	0.5728	0.1083	0.4405	UC
5	q33.1	150957246	.	5:150957246:G:GACTA	G	GACTA	0.1188	0.013	6.335e-20	+?+++	0	2.853	3	0.4148	0.1083	0.4405	IBD
5	q33.1	150957287	rs4958855	5:150957287:C:T	T	C	0.1419	0.0165	7.972e-18	+++++	65.8	11.7	4	0.01973	0.4125	0.4256	CD
5	q33.1	150957287	rs4958855	5:150957287:C:T	T	C	0.1028	0.015	7.215e-12	+++++	41	6.785	4	0.1477	0.1064	0.4008	UC
5	q33.1	150957287	rs4958855	5:150957287:C:T	T	C	0.1166	0.012	2.56e-22	+++++	0	2.547	4	0.6363	0.1064	0.4008	IBD
5	q33.1	150957291	rs4958428	5:150957291:A:G	A	G	0.1427	0.0165	5.219e-18	+++++	66.6	11.962	4	0.01764	0.4135	0.4167	CD
5	q33.1	150957291	rs4958428	5:150957291:A:G	A	G	0.1016	0.015	1.258e-11	+++++	40.4	6.708	4	0.1521	0.1064	0.4008	UC
5	q33.1	150957291	rs4958428	5:150957291:A:G	A	G	0.1163	0.012	3.271e-22	+++++	0	2.399	4	0.6628	0.1064	0.4008	IBD
5	q33.1	150957320	rs4958430	5:150957320:A:C	A	C	-0.1458	0.0161	1.354e-19	-----	69.3	13.02	4	0.01118	0.325	0.4335	CD
5	q33.1	150957320	rs4958430	5:150957320:A:C	A	C	-0.1012	0.0146	4.164e-12	-----	40.4	6.708	4	0.1522	0.1083	0.4355	UC
5	q33.1	150957320	rs4958430	5:150957320:A:C	A	C	-0.1166	0.0117	2.151e-23	-----	0	2.255	4	0.689	0.1083	0.4355	IBD
5	q33.1	150959152	rs10476948	5:150959152:A:G	A	G	-0.1763	0.0169	1.772e-25	-----	41	6.782	4	0.1479	0.325	0.1696	CD
5	q33.1	150959152	rs10476948	5:150959152:A:G	A	G	-0.1157	0.0154	5.779e-14	-----	14.2	4.663	4	0.3236	0.09642	0.3502	UC
5	q33.1	150959152	rs10476948	5:150959152:A:G	A	G	-0.1386	0.0124	5.26e-29	-----	0	1.569	4	0.8143	0.09642	0.3502	IBD
5	q33.1	151001892	rs116736594	5:151001892:C:T	T	C	0.1472	0.0253	5.949e-09	++++?	0	1.23	3	0.7457	0.325	0.4891	CD
5	q33.1	151001892	rs116736594	5:151001892:C:T	T	C	0.1042	0.0176	3.211e-09	++++?	0	0.122	3	0.9891	0.06759	0	IBD
5	q33.1	151008174	rs6869405	5:151008174:A:C	A	C	0.1475	0.0254	6.357e-09	++++?	0	1.438	3	0.6965	0.326	0.4881	CD
5	q33.1	151008174	rs6869405	5:151008174:A:C	A	C	0.103	0.0177	5.913e-09	++++?	0	0.577	3	0.9017	0.06859	0	IBD
5	q33.1	151011893	rs73796491	5:151011893:A:G	A	G	0.1491	0.0257	6.57e-09	++++?	0	1.387	3	0.7085	0.327	0.2222	CD
5	q33.1	151011893	rs73796491	5:151011893:A:G	A	G	0.1043	0.0178	4.641e-09	++++?	0	0.74	3	0.8638	0.06958	0	IBD
5	q33.1	151012913	rs79760241	5:151012913:C:T	T	C	-0.1464	0.0257	1.223e-08	----?	0	1.445	3	0.695	0.332	0.1974	CD
5	q33.1	151012913	rs79760241	5:151012913:C:T	T	C	-0.1031	0.0179	8.423e-09	----?	0	0.358	3	0.9489	0.07058	0	IBD
5	q33.1	151012930	rs13357936	5:151012930:A:G	A	G	0.1505	0.0257	4.741e-09	++++?	0	1.574	3	0.6654	0.328	0.4028	CD
5	q33.1	151012930	rs13357936	5:151012930:A:G	A	G	0.1051	0.0179	4.318e-09	++++?	0	0.622	3	0.8914	0.07157	0	IBD
5	q33.1	151013545	rs111332265	5:151013545:A:G	A	G	-0.1439	0.026	3.119e-08	----?	0	1.154	3	0.764	0.328	0.4226	CD
5	q33.1	151013545	rs111332265	5:151013545:A:G	A	G	-0.1013	0.018	1.825e-08	----?	0	0.551	3	0.9076	0.07157	0	IBD
5	q33.3	156953056	rs4704727	5:156953056:G:T	T	G	0.0699	0.0122	1.007e-08	+++++	0	3.314	4	0.5068	0.328	0.4196	CD
5	q33.3	156953056	rs4704727	5:156953056:G:T	T	G	0.0492	0.0083	3.072e-09	+++++	0	3.377	4	0.4968	0.669	0.8353	IBD
5	q33.3	156955297	rs4704825	5:156955297:A:G	A	G	0.0463	0.0082	1.639e-08	+++++	0	3.417	4	0.4907	0.6471	0.7698	IBD
5	q33.3	156956411	rs1363232	5:156956411:A:G	A	G	0.0681	0.0124	3.976e-08	+++++	0	3.48	4	0.481	0.328	0.4246	CD
5	q33.3	156956411	rs1363232	5:156956411:A:G	A	G	0.049	0.0084	5.433e-09	+++++	13.2	4.611	4	0.3296	0.67	0.8304	IBD
5	q33.3	156960126	rs6878680	5:156960126:C:G	C	G	-0.0462	0.0082	1.759e-08	-----	0	3.801	4	0.4336	0.6481	0.7698	IBD
5	q33.3	156963286	rs6882076	5:156963286:C:T	T	C	0.0447	0.008	2.304e-08	+++++	13.9	4.648	4	0.3254	0.6471	0.7272	IBD
5	q33.3	156964617	rs6874202	5:156964617:C:T	T	C	0.045	0.0081	2.767e-08	+++++	10	4.444	4	0.3492	0.6471	0.7262	IBD
5	q33.3	156965071	rs4704826	5:156965071:A:C	A	C	-0.0454	0.0081	2.083e-08	-----	11.8	4.535	4	0.3384	0.6471	0.7262	IBD
5	q33.3	156968992	rs12657266	5:156968992:C:T	T	C	-0.0451	0.0081	2.578e-08	-----	10	4.442	4	0.3495	0.6471	0.7252	IBD
5	q33.3	156970662	rs6882345	5:156970662:A:G	A	G	-0.0455	0.0081	1.94e-08	-----	6.4	4.274	4	0.3701	0.6481	0.7252	IBD
5	q33.3	156971158	rs1501908	5:156971158:C:G	C	G	-0.0451	0.0081	2.578e-08	-----	15.3	4.721	4	0.3171	0.6481	0.7252	IBD
5	q33.3	156972028	rs58198139	5:156972028:C:T	T	C	-0.0455	0.0081	1.94e-08	-----	6.7	4.286	4	0.3687	0.6481	0.7252	IBD
5	q33.3	156972939	rs11134475	5:156972939:A:G	A	G	0.046	0.0081	1.355e-08	+++++	22	5.131	4	0.2741	0.6511	0.7262	IBD
5	q33.3	156973797	rs55776147	5:156973797:A:G	A	G	0.0451	0.0081	2.578e-08	+++++	18.9	4.93	4	0.2946	0.6481	0.7252	IBD
5	q33.3	157016055	rs4704834	5:157016055:A:G	A	G	0.0648	0.0118	3.985e-08	+++++	0	3.166	4	0.5305	0.328	0.4296	CD
5	q33.3	157016055	rs4704834	5:157016055:A:G	A	G	0.0467	0.0081	8.145e-09	+++++	9.8	4.436	4	0.3502	0.661	0.7321	IBD
5	q33.3	159138101	rs270654	5:159138101:C:T	T	C	0.0815	0.0138	3.509e-09	++++?	25.7	4.038	3	0.2574	0.09145	0.0009921	IBD
5	q33.3	159177503	rs17663669	5:159177503:A:G	A	G	-0.0792	0.0137	7.425e-09	----?	33.8	4.534	3	0.2093	0.09344	0.0009921	IBD
5	q33.3	159260273	rs11135056	5:159260273:C:T	T	C	0.0726	0.013	2.342e-08	+++++	11.7	4.528	4	0.3393	0.328	0.4296	CD
5	q33.3	159267092	rs4921442	5:159267092:C:G	C	G	-0.0766	0.013	3.808e-09	-----	24.3	5.285	4	0.2593	0.328	0.4296	CD
5	q33.3	159267092	rs4921442	5:159267092:C:G	C	G	-0.0517	0.0092	1.914e-08	-----	0	1.036	4	0.9042	0.2237	0.4861	IBD
5	q33.3	159289847	rs2421046	5:159289847:C:G	C	G	0.073	0.0133	4.049e-08	++++?	8	3.26	3	0.3533	0.8976	0.999	IBD
5	q33.3	159290781	rs2082412	5:159290781:A:G	A	G	0.0761	0.0128	2.759e-09	+++++	25.7	5.384	4	0.2501	0.333	0.4107	CD
5	q33.3	159290781	rs2082412	5:159290781:A:G	A	G	0.0516	0.009	9.848e-09	+++++	0	0.98	4	0.9129	0.2256	0.4861	IBD
5	q33.3	159295902	rs10056599	5:159295902:G:T	T	G	-0.0778	0.0128	1.216e-09	-----	22	5.125	4	0.2747	0.328	0.4226	CD
5	q33.3	159296286	rs28409559	5:159296286:A:G	A	G	0.0766	0.0128	2.172e-09	+++++	25.4	5.36	4	0.2523	0.328	0.4246	CD
5	q33.3	159296286	rs28409559	5:159296286:A:G	A	G	0.0516	0.0091	1.425e-08	+++++	0	0.879	4	0.9276	0.2256	0.4861	IBD
5	q33.3	159303784	rs7730390	5:159303784:C:T	T	C	-0.0803	0.0129	4.822e-10	-----	41.4	6.821	4	0.1457	0.328	0.4256	CD
5	q33.3	159303784	rs7730390	5:159303784:C:T	T	C	-0.0547	0.0091	1.844e-09	-----	0	2.037	4	0.7289	0.2237	0.4712	IBD
5	q33.3	159308768	rs10072923	5:159308768:C:T	T	C	-0.0803	0.0128	3.532e-10	-----	43.9	7.124	4	0.1295	0.328	0.4306	CD
5	q33.3	159308768	rs10072923	5:159308768:C:T	T	C	-0.054	0.0091	2.955e-09	-----	0	2.081	4	0.7209	0.2237	0.4712	IBD
5	q33.3	159309984	rs6859018	5:159309984:A:G	A	G	0.0805	0.0128	3.194e-10	+++++	43	7.021	4	0.1348	0.328	0.4306	CD
5	q33.3	159309984	rs6859018	5:159309984:A:G	A	G	0.0543	0.0091	2.416e-09	+++++	0	2.103	4	0.7169	0.2237	0.4702	IBD
5	q33.3	159315942	rs3212227	5:159315942:G:T	T	G	-0.0806	0.0128	3.037e-10	-----	45.1	7.291	4	0.1213	0.328	0.4454	CD
5	q33.3	159315942	rs3212227	5:159315942:G:T	T	G	-0.0546	0.0091	1.973e-09	-----	0	2.433	4	0.6567	0.2227	0.501	IBD
5	q33.3	159316222	rs3213111	5:159316222:G:GC	G	GC	-0.0817	0.0129	2.399e-10	-----	49.7	7.956	4	0.09319	0.328	0.4494	CD
5	q33.3	159316222	rs3213111	5:159316222:G:GC	G	GC	-0.0549	0.0091	1.61e-09	-----	0	2.854	4	0.5825	0.2237	0.5	IBD
5	q33.3	159319299	rs2421047	5:159319299:A:G	A	G	0.0798	0.0129	6.169e-10	+++++	49.3	7.884	4	0.09591	0.333	0.4544	CD
5	q33.3	159319299	rs2421047	5:159319299:A:G	A	G	0.054	0.0091	2.955e-09	+++++	0	2.662	4	0.6159	0.2227	0.502	IBD
5	q33.3	159321004	rs112377695	5:159321004:C:T	T	C	0.0849	0.0148	9.666e-09	++?++	57.9	7.121	3	0.06815	0.327	0.4454	CD
5	q33.3	159321671	rs3213097	5:159321671:A:T	A	T	-0.0805	0.0129	4.367e-10	-----	46.1	7.427	4	0.115	0.327	0.4425	CD
5	q33.3	159321671	rs3213097	5:159321671:A:T	A	T	-0.0543	0.0091	2.416e-09	-----	0	2.509	4	0.6429	0.2227	0.502	IBD
5	q33.3	159323005	rs2288831	5:159323005:C:T	T	C	-0.0817	0.0128	1.739e-10	-----	51.6	8.264	4	0.08236	0.327	0.4415	CD
5	q33.3	159323005	rs2288831	5:159323005:C:T	T	C	-0.0552	0.0091	1.312e-09	-----	0	3.228	4	0.5204	0.2227	0.5109	IBD
5	q33.3	159323761	rs3213094	5:159323761:C:T	T	C	0.0806	0.0128	3.037e-10	+++++	49.8	7.967	4	0.0928	0.327	0.4415	CD
5	q33.3	159323761	rs3213094	5:159323761:C:T	T	C	0.0545	0.009	1.399e-09	+++++	0	3.033	4	0.5523	0.2227	0.5109	IBD
5	q33.3	159323971	rs3213093	5:159323971:C:T	T	C	0.0813	0.0129	2.932e-10	+++++	51.2	8.204	4	0.0844	0.327	0.4494	CD
5	q33.3	159323971	rs3213093	5:159323971:C:T	T	C	0.0549	0.0091	1.61e-09	+++++	0	3.157	4	0.5318	0.2227	0.5109	IBD
5	q33.3	159325138	rs3181218	5:159325138:C:T	T	C	0.0817	0.0128	1.739e-10	+++++	50.6	8.09	4	0.08834	0.327	0.4415	CD
5	q33.3	159325138	rs3181218	5:159325138:C:T	T	C	0.0552	0.0091	1.312e-09	+++++	0	3.098	4	0.5415	0.2227	0.5109	IBD
5	q33.3	159325262	rs3181217	5:159325262:C:T	T	C	0.0818	0.0128	1.652e-10	+++++	50.3	8.053	4	0.08966	0.327	0.4514	CD
5	q33.3	159325262	rs3181217	5:159325262:C:T	T	C	0.0554	0.0091	1.144e-09	+++++	0	3.084	4	0.5438	0.2227	0.5109	IBD
5	q33.3	159327187	rs3212220	5:159327187:A:C	A	C	0.0795	0.0127	3.854e-10	+++++	55.7	9.038	4	0.06015	0.2982	0.4435	CD
5	q33.3	159327187	rs3212220	5:159327187:A:C	A	C	0.0523	0.0089	4.193e-09	+++++	0	3.843	4	0.4276	0.2296	0.5119	IBD
5	q33.3	159327453	rs3212219	5:159327453:A:C	A	C	0.0802	0.0128	3.713e-10	+++++	57.8	9.469	4	0.0504	0.2982	0.4405	CD
5	q33.3	159327453	rs3212219	5:159327453:A:C	A	C	0.0528	0.009	4.446e-09	+++++	1.7	4.068	4	0.3969	0.2296	0.5119	IBD
5	q33.3	159327588	rs3212218	5:159327588:A:C	A	C	0.0805	0.0128	3.194e-10	+++++	58.1	9.546	4	0.04881	0.3579	0.4365	CD
5	q33.3	159327588	rs3212218	5:159327588:A:C	A	C	0.0528	0.009	4.446e-09	+++++	2	4.082	4	0.395	0.2296	0.5119	IBD
5	q33.3	159328122	rs3212217	5:159328122:C:G	C	G	-0.0802	0.0128	3.713e-10	-----	56.5	9.197	4	0.05637	0.3529	0.1687	CD
5	q33.3	159328122	rs3212217	5:159328122:C:G	C	G	-0.0528	0.009	4.446e-09	-----	0	3.88	4	0.4224	0.2296	0.5119	IBD
5	q33.3	159328340	.	5:159328340:G:GAC	G	GAC	0.0874	0.0139	3.221e-10	+?+++	62	7.886	3	0.04843	0.3529	0.1687	CD
5	q33.3	159328340	.	5:159328340:G:GAC	G	GAC	0.0543	0.0099	4.138e-08	+?+++	25.3	4.014	3	0.26	0.2306	0.5119	IBD
5	q33.3	159328837	rs1433048	5:159328837:A:G	A	G	0.1006	0.0161	4.146e-10	++++?	36.3	4.709	3	0.1944	0.2048	0.1687	CD
5	q33.3	159328837	rs1433048	5:159328837:A:G	A	G	0.0792	0.0106	7.917e-14	++++?	0	1.415	3	0.7019	0.8131	0.998	IBD
5	q33.3	159329158	rs730690	5:159329158:A:G	A	G	0.0937	0.0129	3.77e-13	+++++	49.1	7.851	4	0.0972	0.3091	0.1687	CD
5	q33.3	159329158	rs730690	5:159329158:A:G	A	G	0.0634	0.0091	3.237e-12	+++++	0	3.007	4	0.5566	0.2217	0.502	IBD
5	q33.3	159329783	rs6873335	5:159329783:C:T	T	C	0.0949	0.0129	1.887e-13	+++++	47.2	7.579	4	0.1083	0.4712	0.1687	CD
5	q33.3	159329783	rs6873335	5:159329783:C:T	T	C	0.0639	0.0091	2.187e-12	+++++	0	2.893	4	0.576	0.2197	0.506	IBD
5	q33.3	159329960	rs6894567	5:159329960:A:G	A	G	-0.0951	0.0129	1.68e-13	-----	47.5	7.624	4	0.1064	0.4722	0.1687	CD
5	q33.3	159329960	rs6894567	5:159329960:A:G	A	G	-0.0634	0.0091	3.237e-12	-----	0	2.854	4	0.5826	0.2197	0.506	IBD
5	q33.3	159332892	rs2546890	5:159332892:A:G	A	G	-0.0659	0.0109	1.486e-09	-----	80.6	20.614	4	0.0003777	0.4722	0.1687	CD
5	q33.3	159332892	rs2546890	5:159332892:A:G	A	G	-0.0533	0.0075	1.189e-12	-----	77.5	17.796	4	0.001353	0.508	0.5913	IBD
5	q33.3	159333190	.	5:159333190:C:CATTAG	CATTAG	C	0.1009	0.0168	1.902e-09	??+++	89.2	18.443	2	9.89e-05	0.4722	0.1687	CD
5	q33.3	159333190	.	5:159333190:C:CATTAG	CATTAG	C	0.0638	0.0106	1.756e-09	??+++	82.1	11.179	2	0.003737	0.496	0.4692	IBD
5	q33.3	159333469	rs10052709	5:159333469:C:G	C	G	0.0661	0.0121	4.687e-08	+++-+	70.3	13.485	4	0.009135	0.1431	0.06845	IBD
5	q33.3	159334291	rs1422876	5:159334291:C:T	T	C	-0.0758	0.0111	8.561e-12	-----	84.1	25.166	4	4.658e-05	0.4722	0.1687	CD
5	q33.3	159334291	rs1422876	5:159334291:C:T	T	C	-0.05	0.0077	8.386e-11	-----	77.2	17.56	4	0.001504	0.497	0.4752	IBD
5	q33.3	159337169	rs7709212	5:159337169:C:T	T	C	-0.1313	0.0113	3.282e-31	-----	51.7	8.278	4	0.08191	0.4722	0.1687	CD
5	q33.3	159337169	rs7709212	5:159337169:C:T	T	C	-0.0831	0.0096	4.875e-18	-----	0	2.12	4	0.7137	0.3539	0.506	UC
5	q33.3	159337169	rs7709212	5:159337169:C:T	T	C	-0.0997	0.0079	1.633e-36	-----	49.6	7.944	4	0.09365	0.3539	0.506	IBD
5	q33.3	159337296	rs1433043	5:159337296:C:T	T	C	0.0668	0.012	2.597e-08	+++++	67.4	12.253	4	0.01556	0.1481	0.06845	IBD
5	q33.3	159337470	rs4921482	5:159337470:C:T	T	C	-0.1348	0.0117	1.03e-30	-----	64.1	11.134	4	0.02509	0.4781	0.1687	CD
5	q33.3	159337470	rs4921482	5:159337470:C:T	T	C	-0.0847	0.0097	2.503e-18	-----	0	2.655	4	0.6172	0.3539	0.4444	UC
5	q33.3	159337470	rs4921482	5:159337470:C:T	T	C	-0.1016	0.0081	4.331e-36	-----	62.2	10.583	4	0.03168	0.3539	0.4444	IBD
5	q33.3	159339014	rs62377586	5:159339014:A:G	A	G	0.1348	0.0117	1.03e-30	+++++	62.9	10.79	4	0.02902	0.4722	0.1687	CD
5	q33.3	159339014	rs62377586	5:159339014:A:G	A	G	0.0872	0.0097	2.479e-19	+++++	0	1.984	4	0.7387	0.3519	0.4484	UC
5	q33.3	159339014	rs62377586	5:159339014:A:G	A	G	0.1028	0.0081	6.603e-37	+++++	61.8	10.46	4	0.03335	0.3519	0.4484	IBD
5	q33.3	159340325	rs10043720	5:159340325:A:G	A	G	-0.1279	0.013	7.688e-23	-----	62.3	10.6	4	0.03144	0.4712	0.1687	CD
5	q33.3	159340325	rs10043720	5:159340325:A:G	A	G	-0.1029	0.0107	6.79e-22	-----	71.3	13.936	4	0.007501	0.6948	0.9177	UC
5	q33.3	159340325	rs10043720	5:159340325:A:G	A	G	-0.1037	0.0088	4.715e-32	-----	81.3	21.43	4	0.0002602	0.6948	0.9177	IBD
5	q33.3	159341357	rs4921483	5:159341357:A:G	A	G	-0.1071	0.0171	3.773e-10	---+?	66.2	8.873	3	0.03102	0.4722	0.1687	CD
5	q33.3	159341357	rs4921483	5:159341357:A:G	A	G	-0.0888	0.0136	6.603e-11	----?	55.2	6.691	3	0.08243	0.8509	0.998	UC
5	q33.3	159341357	rs4921483	5:159341357:A:G	A	G	-0.0889	0.0113	3.625e-15	----?	74.8	11.899	3	0.007738	0.8509	0.998	IBD
5	q33.3	159342245	rs17056705	5:159342245:A:G	A	G	-0.0997	0.0159	3.6e-10	-----	53.2	8.547	4	0.07347	0.0507	0.1131	IBD
5	q33.3	159342745	rs4921484	5:159342745:C:T	T	C	-0.1259	0.0129	1.677e-22	-----	61.3	10.347	4	0.03497	0.4712	0.0645	CD
5	q33.3	159342745	rs4921484	5:159342745:C:T	T	C	-0.1038	0.0107	2.987e-22	-----	72.5	14.568	4	0.005687	0.6948	0.9177	UC
5	q33.3	159342745	rs4921484	5:159342745:C:T	T	C	-0.1038	0.0088	4.12e-32	-----	81.5	21.612	4	0.0002394	0.6948	0.9177	IBD
5	q33.3	159344329	rs11135059	5:159344329:A:G	A	G	0.14	0.0116	1.541e-33	+++++	52.3	8.382	4	0.07855	0.4722	0.1687	CD
5	q33.3	159344329	rs11135059	5:159344329:A:G	A	G	0.0932	0.0097	7.379e-22	+++++	0	1.786	4	0.775	0.3489	0.4563	UC
5	q33.3	159344329	rs11135059	5:159344329:A:G	A	G	0.1078	0.0081	2.062e-40	+++++	58.8	9.706	4	0.04569	0.3489	0.4563	IBD
5	q33.3	159344811	rs4921485	5:159344811:C:T	T	C	0.1404	0.0117	3.553e-33	+++++	53.3	8.572	4	0.07273	0.4722	0.0069	CD
5	q33.3	159344811	rs4921485	5:159344811:C:T	T	C	0.0934	0.0097	6.039e-22	+++++	0	1.799	4	0.7727	0.3489	0.4563	UC
5	q33.3	159344811	rs4921485	5:159344811:C:T	T	C	0.108	0.0081	1.481e-40	+++++	59.3	9.821	4	0.04356	0.3489	0.4563	IBD
5	q33.3	159345574	rs953861	5:159345574:A:G	A	G	0.1077	0.017	2.369e-10	+++-?	66.4	8.939	3	0.03012	0.4732	0.1687	CD
5	q33.3	159345574	rs953861	5:159345574:A:G	A	G	0.0886	0.0136	7.283e-11	++++?	54.6	6.615	3	0.08523	0.8509	0.998	UC
5	q33.3	159345574	rs953861	5:159345574:A:G	A	G	0.0891	0.0113	3.146e-15	++++?	75.2	12.073	3	0.007138	0.8509	0.998	IBD
5	q33.3	159346109	rs4244437	5:159346109:A:G	A	G	0.1266	0.0129	9.805e-23	+++++	61.2	10.301	4	0.03565	0.4722	0.2143	CD
5	q33.3	159346109	rs4244437	5:159346109:A:G	A	G	0.1045	0.0107	1.57e-22	+++++	72	14.277	4	0.006462	0.6948	0.9177	UC
5	q33.3	159346109	rs4244437	5:159346109:A:G	A	G	0.1045	0.0088	1.596e-32	+++++	81.3	21.395	4	0.0002644	0.6948	0.9177	IBD
5	q33.3	159346436	rs56120053	5:159346436:C:T	T	C	-0.0939	0.0156	1.752e-09	-----	34.1	6.066	4	0.1943	0.04771	0.1806	IBD
5	q33.3	159346771	rs11746138	5:159346771:C:T	T	C	-0.1068	0.0166	1.245e-10	-----	0	1.542	4	0.8192	0.4712	0.1706	CD
5	q33.3	159346771	rs11746138	5:159346771:C:T	T	C	-0.0882	0.0142	5.256e-10	---+-	74.1	15.45	4	0.003854	0.1561	0.08036	UC
5	q33.3	159346771	rs11746138	5:159346771:C:T	T	C	-0.0885	0.0116	2.36e-14	-----	51.7	8.28	4	0.08183	0.1561	0.08036	IBD
5	q33.3	159347171	rs2901313	5:159347171:C:T	T	C	-0.1258	0.0129	1.81e-22	-----	61	10.253	4	0.03638	0.4722	0.2183	CD
5	q33.3	159347171	rs2901313	5:159347171:C:T	T	C	-0.1045	0.0106	6.299e-23	-----	72.8	14.707	4	0.005349	0.6948	0.9177	UC
5	q33.3	159347171	rs2901313	5:159347171:C:T	T	C	-0.104	0.0088	3.144e-32	-----	81.5	21.66	4	0.0002342	0.6948	0.9177	IBD
5	q33.3	159347957	rs983825	5:159347957:A:C	A	C	0.1256	0.0129	2.108e-22	+++++	60.3	10.087	4	0.03899	0.4722	0.1567	CD
5	q33.3	159347957	rs983825	5:159347957:A:C	A	C	0.1045	0.0106	6.299e-23	+++++	72.9	14.76	4	0.005225	0.6948	0.9177	UC
5	q33.3	159347957	rs983825	5:159347957:A:C	A	C	0.1039	0.0088	3.599e-32	+++++	81.3	21.432	4	0.0002599	0.6948	0.9177	IBD
5	q33.3	159349993	rs7725339	5:159349993:G:T	T	G	0.1415	0.0113	5.65e-36	+++++	49.2	7.875	4	0.09627	0.4712	0.1567	CD
5	q33.3	159349993	rs7725339	5:159349993:G:T	T	G	0.0946	0.0097	1.798e-22	+++++	0	1.959	4	0.7433	0.3489	0.4712	UC
5	q33.3	159349993	rs7725339	5:159349993:G:T	T	G	0.1091	0.0079	2.214e-43	+++++	60.1	10.035	4	0.03984	0.3489	0.4712	IBD
5	q33.3	159353322	rs60937523	5:159353322:A:G	A	G	0.0945	0.0153	6.555e-10	+++++	35.9	6.237	4	0.1821	0.0507	0.1806	IBD
5	q33.3	159354245	.	5:159354245:G:GCTGGGGTTA	G	GCTGGGGTTA	0.146	0.0169	5.668e-18	??+++	70.5	6.789	2	0.03355	0.4712	0.1567	CD
5	q33.3	159354245	.	5:159354245:G:GCTGGGGTTA	G	GCTGGGGTTA	0.099	0.0134	1.49e-13	??+++	0	0.306	2	0.8579	0.3509	0.4692	UC
5	q33.3	159354245	.	5:159354245:G:GCTGGGGTTA	G	GCTGGGGTTA	0.1102	0.011	1.268e-23	??+++	71.6	7.053	2	0.02941	0.3509	0.4692	IBD
5	q33.3	159354344	rs1582515	5:159354344:C:G	C	G	0.1088	0.017	1.554e-10	+++-?	65.9	8.801	3	0.03205	0.4722	0.1091	CD
5	q33.3	159354344	rs1582515	5:159354344:C:G	C	G	0.0874	0.0136	1.306e-10	++++?	52.4	6.309	3	0.09752	0.8509	0.998	UC
5	q33.3	159354344	rs1582515	5:159354344:C:G	C	G	0.0887	0.0113	4.175e-15	++++?	74.6	11.809	3	0.008066	0.8509	0.998	IBD
5	q33.3	159355060	rs6556410	5:159355060:A:C	A	C	-0.108	0.017	2.112e-10	---+?	64.9	8.547	3	0.03596	0.2336	0.1091	CD
5	q33.3	159355060	rs6556410	5:159355060:A:C	A	C	-0.0877	0.0136	1.129e-10	----?	52.9	6.368	3	0.09502	0.8509	0.998	UC
5	q33.3	159355060	rs6556410	5:159355060:A:C	A	C	-0.0887	0.0113	4.175e-15	----?	74.3	11.659	3	0.008648	0.8509	0.998	IBD
5	q33.3	159355676	rs11749526	5:159355676:C:T	T	C	-0.1134	0.0179	2.37e-10	-----	0	3.949	4	0.4129	0.163	0.1577	CD
5	q33.3	159355676	rs11749526	5:159355676:C:T	T	C	-0.0885	0.0126	2.159e-12	---+-	71	13.8	4	0.007961	0.1352	0.08135	IBD
5	q33.3	159355681	rs9968642	5:159355681:A:G	A	G	0.1397	0.0114	1.592e-34	+++++	39.6	6.624	4	0.1572	0.163	0.1091	CD
5	q33.3	159355681	rs9968642	5:159355681:A:G	A	G	0.0952	0.0097	9.759e-23	+++++	0	1.91	4	0.7523	0.3479	0.5407	UC
5	q33.3	159355681	rs9968642	5:159355681:A:G	A	G	0.1088	0.0079	3.749e-43	+++++	54.9	8.878	4	0.06421	0.3479	0.5407	IBD
5	q33.3	159356215	rs6556411	5:159356215:G:T	T	G	0.1264	0.0128	5.343e-23	+++++	57.6	9.437	4	0.05105	0.166	0.1091	CD
5	q33.3	159356215	rs6556411	5:159356215:G:T	T	G	0.1033	0.0106	1.932e-22	+++++	71.6	14.081	4	0.007041	0.6938	0.9167	UC
5	q33.3	159356215	rs6556411	5:159356215:G:T	T	G	0.1035	0.0087	1.233e-32	+++++	80.7	20.751	4	0.0003547	0.6938	0.9167	IBD
5	q33.3	159357029	rs1363671	5:159357029:A:G	A	G	-0.1352	0.021	1.21e-10	----?	58.8	7.287	3	0.06328	0.9404	0.998	UC
5	q33.3	159357029	rs1363671	5:159357029:A:G	A	G	-0.1218	0.0173	1.916e-12	----?	61.4	7.781	3	0.05075	0.9404	0.998	IBD
5	q33.3	159357103	rs1363670	5:159357103:C:G	C	G	-0.1081	0.017	2.033e-10	----?	65.3	8.654	3	0.03427	0.2465	0.1091	CD
5	q33.3	159357103	rs1363670	5:159357103:C:G	C	G	-0.0875	0.0136	1.244e-10	----?	54.3	6.564	3	0.08716	0.8509	0.998	UC
5	q33.3	159357103	rs1363670	5:159357103:C:G	C	G	-0.0886	0.0113	4.48e-15	----?	75.2	12.12	3	0.006984	0.8509	0.998	IBD
5	q33.3	159359102	rs1157509	5:159359102:A:G	A	G	-0.1106	0.017	7.724e-11	----?	67.9	9.347	3	0.02501	0.3012	0.1111	CD
5	q33.3	159359102	rs1157509	5:159359102:A:G	A	G	-0.089	0.0136	5.985e-11	----?	57.7	7.094	3	0.06897	0.8509	0.998	UC
5	q33.3	159359102	rs1157509	5:159359102:A:G	A	G	-0.0899	0.0113	1.78e-15	----?	77.1	13.072	3	0.004483	0.8509	0.998	IBD
5	q33.3	159359116	rs1157510	5:159359116:C:T	T	C	-0.1104	0.017	8.352e-11	----?	67.7	9.299	3	0.02557	0.3111	0.1726	CD
5	q33.3	159359116	rs1157510	5:159359116:C:T	T	C	-0.0889	0.0136	6.286e-11	----?	57.3	7.029	3	0.07096	0.8509	0.998	UC
5	q33.3	159359116	rs1157510	5:159359116:C:T	T	C	-0.0898	0.0113	1.912e-15	----?	76.9	12.981	3	0.004679	0.8509	0.998	IBD
5	q33.3	159359308	rs61556256	5:159359308:C:T	T	C	-0.0996	0.016	4.816e-10	-----	52.5	8.416	4	0.07748	0.0507	0.1131	IBD
5	q33.3	159360377	rs6556412	5:159360377:A:G	A	G	0.1415	0.0112	1.373e-36	+++++	52.7	8.46	4	0.0761	0.4712	0	CD
5	q33.3	159360377	rs6556412	5:159360377:A:G	A	G	0.095	0.0096	4.34e-23	+++++	0	2.071	4	0.7227	0.3489	0.4712	UC
5	q33.3	159360377	rs6556412	5:159360377:A:G	A	G	0.1092	0.0079	1.857e-43	+++++	62.4	10.63	4	0.03106	0.3489	0.4712	IBD
5	q33.3	159361704	rs77836712	5:159361704:C:T	T	C	-0.0991	0.016	5.875e-10	-----	52.9	8.5	4	0.07489	0.0507	0.1131	IBD
5	q33.3	159362544	rs73816555	5:159362544:C:G	C	G	-0.1017	0.016	2.067e-10	-----	55.8	9.045	4	0.05999	0.0507	0.128	IBD
5	q33.3	159363125	.	5:159363125:G:GT	G	GT	0.1327	0.0143	1.699e-20	?++++	51.4	6.172	3	0.1035	0.4433	0	CD
5	q33.3	159363125	.	5:159363125:G:GT	G	GT	0.0915	0.0114	1.004e-15	?++++	0	1.338	3	0.7202	0.3489	0.5387	UC
5	q33.3	159363125	.	5:159363125:G:GT	G	GT	0.1017	0.0094	2.794e-27	?++++	56.4	6.88	3	0.07581	0.3489	0.5387	IBD
5	q33.3	159363288	rs56288541	5:159363288:A:G	A	G	-0.1001	0.016	3.943e-10	-----	53	8.51	4	0.0746	0.05268	0.1131	IBD
5	q33.3	159364787	rs1113878	5:159364787:C:G	C	G	0.0922	0.0153	1.679e-09	+++++	36.3	6.275	4	0.1795	0.0507	0.1806	IBD
5	q33.3	159365298	rs4921223	5:159365298:A:G	A	G	-0.1261	0.0128	6.749e-23	-----	54.8	8.85	4	0.06496	0.4443	0.1111	CD
5	q33.3	159365298	rs4921223	5:159365298:A:G	A	G	-0.103	0.0106	2.552e-22	-----	71.3	13.929	4	0.007526	0.6938	0.9167	UC
5	q33.3	159365298	rs4921223	5:159365298:A:G	A	G	-0.1033	0.0088	8.078e-32	-----	80.3	20.293	4	0.0004371	0.6938	0.9167	IBD
5	q33.3	159365348	.	5:159365348:C:CA	CA	C	0.1133	0.0198	1.051e-08	?+?++	11.7	2.265	2	0.3222	0.05368	0.1786	IBD
5	q33.3	159365811	rs10076557	5:159365811:C:G	C	G	-0.1266	0.0128	4.572e-23	-----	56.2	9.134	4	0.05784	0.4443	0.1111	CD
5	q33.3	159365811	rs10076557	5:159365811:C:G	C	G	-0.1028	0.0106	3.071e-22	-----	71.5	14.024	4	0.007219	0.6938	0.9167	UC
5	q33.3	159365811	rs10076557	5:159365811:C:G	C	G	-0.1032	0.0087	1.863e-32	-----	80.6	20.619	4	0.0003768	0.6938	0.9167	IBD
5	q33.3	159366095	.	5:159366095:G:GT	G	GT	0.0875	0.0157	2.5e-08	?++++	0	2.336	3	0.5057	0.6899	0.9147	UC
5	q33.3	159366095	.	5:159366095:G:GT	G	GT	0.0804	0.0131	8.388e-10	?++++	10.1	3.339	3	0.3423	0.6899	0.9147	IBD
5	q33.3	159366432	rs57961740	5:159366432:C:G	C	G	0.0976	0.0164	2.662e-09	+++++	51.5	8.252	4	0.08278	0.0507	0.1131	IBD
5	q33.3	159366854	rs34127330	5:159366854:C:G	C	G	-0.115	0.0179	1.322e-10	-----	1.7	4.069	4	0.3968	0.4712	0.1111	CD
5	q33.3	159366854	rs34127330	5:159366854:C:G	C	G	-0.089	0.0126	1.624e-12	---+-	72.4	14.497	4	0.005866	0.1332	0.08135	IBD
5	q33.3	159366873	rs56306580	5:159366873:C:G	C	G	-0.0968	0.0164	3.582e-09	-----	48.9	7.824	4	0.09826	0.04771	0.1131	IBD
5	q33.3	159368518	rs35944816	5:159368518:A:G	A	G	0.092	0.0153	1.82e-09	+++++	36.7	6.315	4	0.1768	0.0507	0.1796	IBD
5	q33.3	159369317	rs4921487	5:159369317:A:G	A	G	-0.1262	0.0128	6.244e-23	-----	56.3	9.156	4	0.05732	0.4751	0.1111	CD
5	q33.3	159369317	rs4921487	5:159369317:A:G	A	G	-0.1027	0.0106	3.369e-22	-----	71.6	14.092	4	0.007007	0.6938	0.9167	UC
5	q33.3	159369317	rs4921487	5:159369317:A:G	A	G	-0.103	0.0088	1.208e-31	-----	80.5	20.529	4	0.0003925	0.6938	0.9167	IBD
5	q33.3	159369366	rs4921488	5:159369366:G:T	T	G	-0.1094	0.017	1.232e-10	---+?	67.5	9.218	3	0.02652	0.2256	0.1012	CD
5	q33.3	159369366	rs4921488	5:159369366:G:T	T	G	-0.0874	0.0136	1.306e-10	----?	53.8	6.493	3	0.08993	0.8489	0.998	UC
5	q33.3	159369366	rs4921488	5:159369366:G:T	T	G	-0.0883	0.0113	5.533e-15	----?	75.5	12.239	3	0.006608	0.8489	0.998	IBD
5	q33.3	159369747	rs4921489	5:159369747:C:T	T	C	-0.0927	0.016	6.883e-09	-----	38.7	6.529	4	0.163	0.05169	0.1131	IBD
5	q33.3	159370624	rs6861973	5:159370624:C:T	T	C	-0.1399	0.0113	3.331e-35	-----	40.9	6.764	4	0.1489	0.2256	0.2113	CD
5	q33.3	159370624	rs6861973	5:159370624:C:T	T	C	-0.0952	0.0097	9.759e-23	-----	0	1.799	4	0.7726	0.3489	0.5387	UC
5	q33.3	159370624	rs6861973	5:159370624:C:T	T	C	-0.1087	0.0079	4.466e-43	-----	55.2	8.931	4	0.06285	0.3489	0.5387	IBD
5	q33.3	159370719	rs12515766	5:159370719:C:G	C	G	-0.1398	0.0113	3.72e-35	-----	40.7	6.749	4	0.1497	0.2256	0.2113	CD
5	q33.3	159370719	rs12515766	5:159370719:C:G	C	G	-0.0952	0.0096	3.523e-23	-----	0	1.788	4	0.7746	0.3489	0.5387	UC
5	q33.3	159370719	rs12515766	5:159370719:C:G	C	G	-0.1086	0.0079	5.321e-43	-----	54.9	8.876	4	0.06428	0.3489	0.5387	IBD
5	q33.3	159371067	rs6898844	5:159371067:A:G	A	G	-0.1401	0.0113	2.672e-35	-----	41	6.778	4	0.1481	0.2256	0.2113	CD
5	q33.3	159371067	rs6898844	5:159371067:A:G	A	G	-0.0952	0.0096	3.523e-23	-----	0	1.78	4	0.7762	0.3489	0.5367	UC
5	q33.3	159371067	rs6898844	5:159371067:A:G	A	G	-0.1089	0.0079	3.146e-43	-----	55.1	8.905	4	0.06352	0.3489	0.5367	IBD
5	q33.3	159371080	rs73816559	5:159371080:C:G	C	G	0.0995	0.0159	3.903e-10	+++++	53.9	8.671	4	0.06986	0.0507	0.128	IBD
5	q33.3	159371483	rs2901366	5:159371483:G:T	T	G	-0.0969	0.0161	1.759e-09	-----	50.9	8.153	4	0.08612	0.0507	0.1131	IBD
5	q33.3	159372740	rs35990859	5:159372740:C:T	T	C	0.1148	0.018	1.797e-10	+++++	1.4	4.057	4	0.3984	0.2247	0.2748	CD
5	q33.3	159372740	rs35990859	5:159372740:C:T	T	C	0.089	0.0126	1.624e-12	+++-+	72	14.304	4	0.006386	0.1332	0.08135	IBD
5	q33.3	159374179	rs6864071	5:159374179:A:G	A	G	0.1426	0.0113	1.649e-36	+++++	52.4	8.396	4	0.0781	0.2256	0.1111	CD
5	q33.3	159374179	rs6864071	5:159374179:A:G	A	G	0.0958	0.0097	5.275e-23	+++++	0	1.932	4	0.7482	0.3489	0.4702	UC
5	q33.3	159374179	rs6864071	5:159374179:A:G	A	G	0.1098	0.0079	6.447e-44	+++++	61.8	10.47	4	0.03321	0.3489	0.4702	IBD
5	q33.3	159375073	rs10064023	5:159375073:C:T	T	C	0.1089	0.0166	5.372e-11	+++++	0	1.521	4	0.8229	0.2256	0.1746	CD
5	q33.3	159375073	rs10064023	5:159375073:C:T	T	C	0.0877	0.0142	6.572e-10	+++-+	74.8	15.874	4	0.003193	0.1551	0.08135	UC
5	q33.3	159375073	rs10064023	5:159375073:C:T	T	C	0.0886	0.0116	2.207e-14	+++++	53.3	8.573	4	0.07271	0.1551	0.08135	IBD
5	q33.3	159375435	rs4413517	5:159375435:C:T	T	C	0.1434	0.0113	6.696e-37	+++++	50.2	8.03	4	0.09049	0.2256	0.1111	CD
5	q33.3	159375435	rs4413517	5:159375435:C:T	T	C	0.0956	0.0097	6.478e-23	+++++	0	1.593	4	0.81	0.3489	0.4702	UC
5	q33.3	159375435	rs4413517	5:159375435:C:T	T	C	0.1103	0.0079	2.658e-44	+++++	59.6	9.91	4	0.04196	0.3489	0.4702	IBD
5	q33.3	159376078	rs6897260	5:159376078:A:G	A	G	-0.1263	0.0128	5.776e-23	-----	58.3	9.595	4	0.04784	0.2256	0.1111	CD
5	q33.3	159376078	rs6897260	5:159376078:A:G	A	G	-0.1012	0.0106	1.333e-21	-----	71.6	14.072	4	0.007068	0.6938	0.9167	UC
5	q33.3	159376078	rs6897260	5:159376078:A:G	A	G	-0.1023	0.0087	6.377e-32	-----	80.9	20.977	4	0.00032	0.6938	0.9167	IBD
5	q33.3	159376098	rs1592976	5:159376098:A:G	A	G	0.0917	0.0153	2.054e-09	+++++	37.9	6.44	4	0.1686	0.0507	0.1796	IBD
5	q33.3	159376220	rs1592975	5:159376220:A:G	A	G	0.1091	0.017	1.384e-10	+++-?	67	9.099	3	0.02801	0.2247	0.1111	CD
5	q33.3	159376220	rs1592975	5:159376220:A:G	A	G	0.0866	0.0136	1.919e-10	++++?	53.1	6.402	3	0.09362	0.8489	0.998	UC
5	q33.3	159376220	rs1592975	5:159376220:A:G	A	G	0.0881	0.0113	6.367e-15	++++?	74.8	11.919	3	0.007665	0.8489	0.998	IBD
5	q33.3	159376653	rs36078940	5:159376653:G:T	T	G	0.0981	0.0164	2.208e-09	+++++	0	3.708	4	0.4469	0.2256	0	CD
5	q33.3	159376653	rs36078940	5:159376653:G:T	T	G	0.086	0.0141	1.065e-09	+++-+	74.6	15.754	4	0.003368	0.1551	0.08929	UC
5	q33.3	159376653	rs36078940	5:159376653:G:T	T	G	0.0838	0.0115	3.17e-13	+++++	56	9.095	4	0.05876	0.1551	0.08929	IBD
5	q33.3	159377174	rs4921224	5:159377174:C:T	T	C	0.1435	0.0113	5.98e-37	+++++	50.8	8.135	4	0.08676	0.3757	0.1121	CD
5	q33.3	159377174	rs4921224	5:159377174:C:T	T	C	0.0959	0.0097	4.759e-23	+++++	0	1.713	4	0.7883	0.3489	0.4702	UC
5	q33.3	159377174	rs4921224	5:159377174:C:T	T	C	0.1104	0.0079	2.225e-44	+++++	60.3	10.085	4	0.03903	0.3489	0.4702	IBD
5	q33.3	159377377	rs71603623	5:159377377:A:G	A	G	-0.1079	0.0166	8.032e-11	-----	0	1.44	4	0.8372	0.2744	0.1121	CD
5	q33.3	159377377	rs71603623	5:159377377:A:G	A	G	-0.088	0.0142	5.748e-10	---+-	74.5	15.701	4	0.003448	0.1551	0.08135	UC
5	q33.3	159377377	rs71603623	5:159377377:A:G	A	G	-0.0882	0.0116	2.883e-14	-----	52	8.327	4	0.08032	0.1551	0.08135	IBD
5	q33.3	159377920	rs4379175	5:159377920:G:T	T	G	0.14	0.0113	2.983e-35	+++++	31.4	5.835	4	0.2118	0.3817	0.1756	CD
5	q33.3	159377920	rs4379175	5:159377920:G:T	T	G	0.0954	0.0097	7.953e-23	+++++	0	1.636	4	0.8024	0.3489	0.4623	UC
5	q33.3	159377920	rs4379175	5:159377920:G:T	T	G	0.1089	0.0079	3.146e-43	+++++	51.4	8.236	4	0.08331	0.3489	0.4623	IBD
5	q33.3	159379236	rs4262088	5:159379236:A:G	A	G	0.09	0.0153	4.045e-09	+++++	38.9	6.542	4	0.1622	0.0497	0.1796	IBD
5	q33.3	159380202	rs12658031	5:159380202:A:G	A	G	0.1094	0.018	1.219e-09	+++++	16.9	4.815	4	0.3068	0.3817	0.1121	CD
5	q33.3	159380202	rs12658031	5:159380202:A:G	A	G	0.086	0.0126	8.768e-12	+++-+	72.6	14.615	4	0.005571	0.1332	0.08135	IBD
5	q33.3	159383455	rs60957306	5:159383455:C:T	T	C	-0.0879	0.0158	2.647e-08	-----	24.9	5.325	4	0.2555	0.04771	0.1796	IBD
5	q33.3	159383477	rs71603624	5:159383477:A:G	A	G	-0.1101	0.018	9.555e-10	-----	20	5.001	4	0.2872	0.3817	0.1121	CD
5	q33.3	159383477	rs71603624	5:159383477:A:G	A	G	-0.0861	0.0126	8.296e-12	---+-	73	14.828	4	0.005072	0.1332	0.08135	IBD
5	q33.3	159383785	rs12657636	5:159383785:C:T	T	C	-0.0935	0.0158	3.264e-09	--?-?	0	0.725	2	0.6958	0.8489	0.998	UC
5	q33.3	159383785	rs12657636	5:159383785:C:T	T	C	-0.0909	0.0131	3.951e-12	--?-?	60.2	5.026	2	0.08102	0.8489	0.998	IBD
5	q33.3	159383859	rs113871861	5:159383859:C:G	C	G	-0.1046	0.0178	4.193e-09	--?--	0	2.67	3	0.4454	0.0507	0.1796	IBD
5	q33.3	159384154	rs11749568	5:159384154:C:G	C	G	0.1092	0.017	1.332e-10	+++-?	67.1	9.115	3	0.0278	0.3817	0.1121	CD
5	q33.3	159384154	rs11749568	5:159384154:C:G	C	G	0.0863	0.0136	2.216e-10	++++?	53.3	6.428	3	0.09256	0.8489	0.998	UC
5	q33.3	159384154	rs11749568	5:159384154:C:G	C	G	0.0881	0.0113	6.367e-15	++++?	75	12.004	3	0.00737	0.8489	0.998	IBD
5	q33.3	159384207	rs11749573	5:159384207:A:G	A	G	0.1087	0.017	1.615e-10	+++-?	66.9	9.057	3	0.02854	0.3817	0.1121	CD
5	q33.3	159384207	rs11749573	5:159384207:A:G	A	G	0.0861	0.0136	2.438e-10	++++?	53.1	6.395	3	0.09391	0.8489	0.998	UC
5	q33.3	159384207	rs11749573	5:159384207:A:G	A	G	0.0878	0.0113	7.854e-15	++++?	74.8	11.922	3	0.007654	0.8489	0.998	IBD
5	q33.3	159384370	rs60888101	5:159384370:A:C	A	C	0.088	0.0155	1.367e-08	+++++	32.4	5.914	4	0.2056	0.0507	0.1796	IBD
5	q33.3	159384854	rs75882263	5:159384854:A:C	A	C	0.0888	0.0156	1.253e-08	+++++	30.8	5.783	4	0.216	0.05169	0.1796	IBD
5	q33.3	159385409	rs10040411	5:159385409:C:T	T	C	0.1389	0.0146	1.84e-21	?++++	54.5	6.599	3	0.08586	0.3827	0.1121	CD
5	q33.3	159385409	rs10040411	5:159385409:C:T	T	C	0.0939	0.0116	5.735e-16	?++++	0	1.355	3	0.7162	0.34	0.4692	UC
5	q33.3	159385409	rs10040411	5:159385409:C:T	T	C	0.1051	0.0096	6.799e-28	?++++	55.2	6.701	3	0.08206	0.34	0.4692	IBD
5	q33.3	159385994	rs6883501	5:159385994:A:C	A	C	0.0874	0.0155	1.713e-08	+++++	33.2	5.992	4	0.1998	0.05169	0.1796	IBD
5	q33.3	159386841	rs398093841	5:159386841:A:AT	A	AT	-0.1379	0.0146	3.547e-21	?----	54.4	6.573	3	0.08683	0.2883	0.1121	CD
5	q33.3	159386841	rs398093841	5:159386841:A:AT	A	AT	-0.0939	0.0116	5.735e-16	?----	0	1.665	3	0.6448	0.341	0.4692	UC
5	q33.3	159386841	rs398093841	5:159386841:A:AT	A	AT	-0.105	0.0096	7.627e-28	?----	56.6	6.916	3	0.07462	0.341	0.4692	IBD
5	q33.3	159387108	rs56735814	5:159387108:C:T	T	C	0.1438	0.0115	7.068e-36	+++++	41.4	6.83	4	0.1451	0.2744	0.1131	CD
5	q33.3	159387108	rs56735814	5:159387108:C:T	T	C	0.0978	0.0098	1.872e-23	+++++	0	1.984	4	0.7387	0.341	0.4692	UC
5	q33.3	159387108	rs56735814	5:159387108:C:T	T	C	0.1115	0.008	3.748e-44	+++++	52.5	8.418	4	0.07742	0.341	0.4692	IBD
5	q33.3	159387525	rs10045431	5:159387525:A:C	A	C	-0.1273	0.0133	1.054e-21	-----	73.9	15.332	4	0.00406	0.4652	0.1121	CD
5	q33.3	159387525	rs10045431	5:159387525:A:C	A	C	-0.096	0.0109	1.282e-18	-----	76.6	17.089	4	0.001857	0.7177	0.9157	UC
5	q33.3	159387525	rs10045431	5:159387525:A:C	A	C	-0.0994	0.009	2.332e-28	-----	86.1	28.845	4	8.406e-06	0.7177	0.9157	IBD
5	q33.3	159387569	rs10046001	5:159387569:G:T	T	G	-0.1277	0.0133	7.879e-22	-----	74.1	15.454	4	0.003846	0.341	0.1121	CD
5	q33.3	159387569	rs10046001	5:159387569:G:T	T	G	-0.0964	0.011	1.891e-18	-----	76.2	16.787	4	0.002126	0.7177	0.9157	UC
5	q33.3	159387569	rs10046001	5:159387569:G:T	T	G	-0.0998	0.009	1.42e-28	-----	86	28.508	4	9.837e-06	0.7177	0.9157	IBD
5	q33.3	159388611	rs1422880	5:159388611:A:G	A	G	-0.0867	0.0155	2.225e-08	-----	33.1	5.982	4	0.2005	0.05169	0.1796	IBD
5	q33.3	159389591	rs35951390	5:159389591:C:T	T	C	-0.0862	0.0154	2.176e-08	-----	33.6	6.028	4	0.1971	0.05169	0.1796	IBD
5	q33.3	159389803	rs4571456	5:159389803:A:C	A	C	-0.0867	0.0155	2.225e-08	-----	33	5.972	4	0.2012	0.05169	0.1796	IBD
5	q33.3	159391232	rs12522665	5:159391232:C:T	T	C	0.1414	0.0115	9.558e-35	+++++	17.2	4.831	4	0.3051	0.3439	0.1121	CD
5	q33.3	159391232	rs12522665	5:159391232:C:T	T	C	0.0974	0.0098	2.823e-23	+++++	0	1.942	4	0.7464	0.3419	0.4613	UC
5	q33.3	159391232	rs12522665	5:159391232:C:T	T	C	0.1105	0.008	2.143e-43	+++++	42	6.898	4	0.1414	0.3419	0.4613	IBD
5	q33.3	159391690	rs1422879	5:159391690:A:G	A	G	0.0862	0.0155	2.678e-08	+++++	33.7	6.032	4	0.1968	0.05169	0.1796	IBD
5	q33.3	159391737	rs6556416	5:159391737:A:C	A	C	-0.1209	0.0129	7.111e-21	-----	73.3	14.978	4	0.004746	0.3439	0.1121	CD
5	q33.3	159391737	rs6556416	5:159391737:A:C	A	C	-0.1017	0.0106	8.446e-22	-----	72	14.303	4	0.006389	0.6958	0.9077	UC
5	q33.3	159391737	rs6556416	5:159391737:A:C	A	C	-0.1001	0.0088	5.57e-30	-----	83.4	24.112	4	7.586e-05	0.6958	0.9077	IBD
5	q33.3	159391919	rs1833754	5:159391919:C:T	T	C	0.086	0.0155	2.883e-08	+++++	33.8	6.039	4	0.1962	0.05268	0.1796	IBD
5	q33.3	159392299	rs35036487	5:159392299:C:T	T	C	-0.0813	0.0128	2.131e-10	-----	68.1	12.528	4	0.01383	0.1272	0.09028	IBD
5	q33.3	159392392	rs112746290	5:159392392:C:T	T	C	-0.0861	0.0155	2.779e-08	-----	33.6	6.021	4	0.1976	0.05169	0.1796	IBD
5	q33.3	159392607	rs6861600	5:159392607:C:G	C	G	-0.1409	0.0115	1.636e-34	-----	20.5	5.031	4	0.2841	0.341	0.1141	CD
5	q33.3	159392607	rs6861600	5:159392607:C:G	C	G	-0.0973	0.0098	3.127e-23	-----	0	2.294	4	0.6818	0.341	0.4613	UC
5	q33.3	159392607	rs6861600	5:159392607:C:G	C	G	-0.1102	0.008	3.604e-43	-----	45.5	7.345	4	0.1187	0.341	0.4613	IBD
5	q33.3	159393053	rs10060969	5:159393053:C:T	T	C	-0.1414	0.0115	9.558e-35	-----	21.1	5.072	4	0.2799	0.341	0.1121	CD
5	q33.3	159393053	rs10060969	5:159393053:C:T	T	C	-0.0977	0.0098	2.075e-23	-----	0	2.043	4	0.7279	0.341	0.4613	UC
5	q33.3	159393053	rs10060969	5:159393053:C:T	T	C	-0.1107	0.008	1.514e-43	-----	43.4	7.072	4	0.1321	0.341	0.4613	IBD
5	q33.3	159393836	rs9313808	5:159393836:A:G	A	G	-0.1075	0.017	2.557e-10	---+?	67	9.077	3	0.02828	0.341	0.1121	CD
5	q33.3	159393836	rs9313808	5:159393836:A:G	A	G	-0.0849	0.0136	4.302e-10	----?	66.1	8.854	3	0.03129	0.8529	0.998	UC
5	q33.3	159393836	rs9313808	5:159393836:A:G	A	G	-0.0867	0.0113	1.686e-14	----?	78.1	13.679	3	0.003377	0.8529	0.998	IBD
5	q33.3	159394485	rs7704367	5:159394485:A:C	A	C	-0.1428	0.0115	2.103e-35	-----	24.5	5.301	4	0.2578	0.4662	0.1121	CD
5	q33.3	159394485	rs7704367	5:159394485:A:C	A	C	-0.0982	0.0098	1.24e-23	-----	0	1.882	4	0.7574	0.341	0.4643	UC
5	q33.3	159394485	rs7704367	5:159394485:A:C	A	C	-0.1113	0.008	5.319e-44	-----	44.1	7.157	4	0.1278	0.341	0.4643	IBD
5	q33.3	159394909	rs7722096	5:159394909:G:T	T	G	0.1437	0.0116	3.038e-35	+++++	31.6	5.85	4	0.2107	0.3439	0.1746	CD
5	q33.3	159394909	rs7722096	5:159394909:G:T	T	G	0.0988	0.0098	6.661e-24	+++++	0	1.971	4	0.7411	0.341	0.4633	UC
5	q33.3	159394909	rs7722096	5:159394909:G:T	T	G	0.1118	0.008	2.215e-44	+++++	47.6	7.639	4	0.1057	0.341	0.4633	IBD
5	q33.3	159395138	rs1363669	5:159395138:A:C	A	C	0.0859	0.0155	2.991e-08	+++++	34.7	6.123	4	0.1901	0.05268	0.1806	IBD
5	q33.3	159395637	rs6887695	5:159395637:C:G	C	G	0.1429	0.0116	7.161e-35	+++++	36.3	6.28	4	0.1792	0.3429	0.1121	CD
5	q33.3	159395637	rs6887695	5:159395637:C:G	C	G	0.0982	0.0098	1.24e-23	+++++	0	2.323	4	0.6766	0.341	0.4603	UC
5	q33.3	159395637	rs6887695	5:159395637:C:G	C	G	0.1112	0.008	6.334e-44	+++++	52.7	8.45	4	0.07641	0.341	0.4603	IBD
5	q33.3	159395921	rs36048684	5:159395921:A:T	A	T	-0.0816	0.0129	2.523e-10	-----	68.2	12.588	4	0.01347	0.1272	0.08829	IBD
5	q33.3	159396778	rs6556417	5:159396778:A:G	A	G	-0.1019	0.0178	1.036e-08	---+?	79.9	14.944	3	0.001865	0.341	0.1121	CD
5	q33.3	159396778	rs6556417	5:159396778:A:G	A	G	-0.085	0.0141	1.656e-09	----?	64	8.338	3	0.03952	0.8628	0.998	UC
5	q33.3	159396778	rs6556417	5:159396778:A:G	A	G	-0.0838	0.0117	7.928e-13	----?	77	13.055	3	0.004519	0.8628	0.998	IBD
5	q33.3	159397166	rs17388425	5:159397166:C:G	C	G	-0.1008	0.0178	1.488e-08	---+?	78.1	13.729	3	0.003298	0.3459	0.1141	CD
5	q33.3	159397166	rs17388425	5:159397166:C:G	C	G	-0.0846	0.0141	1.973e-09	----?	63.8	8.283	3	0.04051	0.8628	0.998	UC
5	q33.3	159397166	rs17388425	5:159397166:C:G	C	G	-0.0829	0.0117	1.386e-12	----?	75.6	12.305	3	0.006407	0.8628	0.998	IBD
5	q33.3	159397502	rs12518457	5:159397502:G:T	T	G	0.15	0.0117	1.259e-37	+++++	54.1	8.706	4	0.06887	0.3459	0.1141	CD
5	q33.3	159397502	rs12518457	5:159397502:G:T	T	G	0.1005	0.0099	3.263e-24	+++++	0	2.777	4	0.5957	0.34	0.4514	UC
5	q33.3	159397502	rs12518457	5:159397502:G:T	T	G	0.1145	0.0081	2.285e-45	+++++	63.4	10.914	4	0.02754	0.34	0.4514	IBD
5	q33.3	159397971	rs17056737	5:159397971:C:T	T	C	0.1272	0.0207	8e-10	+++++	40.5	6.719	4	0.1515	0.4672	0.1111	CD
5	q33.3	159397971	rs17056737	5:159397971:C:T	T	C	0.1005	0.0148	1.117e-11	+++++	58	9.528	4	0.04917	0.06759	0.119	IBD
5	q33.3	159399239	rs918521	5:159399239:A:G	A	G	-0.0891	0.0163	4.596e-08	----?	72.5	10.905	3	0.01225	0.3459	0.1111	CD
5	q33.3	159399239	rs918521	5:159399239:A:G	A	G	-0.0766	0.0131	4.995e-09	----?	62.7	8.044	3	0.04511	0.841	0.997	UC
5	q33.3	159399239	rs918521	5:159399239:A:G	A	G	-0.0761	0.0108	1.837e-12	----?	84.3	19.131	3	0.0002569	0.841	0.997	IBD
5	q33.3	159399302	rs918520	5:159399302:C:G	C	G	0.0712	0.0129	3.402e-08	++++?	38.7	4.893	3	0.1798	0.837	0.997	UC
5	q33.3	159399302	rs918520	5:159399302:C:G	C	G	0.0713	0.0106	1.739e-11	++++?	77.2	13.167	3	0.00429	0.837	0.997	IBD
5	q33.3	159399349	rs918519	5:159399349:A:G	A	G	-0.0696	0.0123	1.527e-08	----?	54.6	6.603	3	0.0857	0.8191	0.997	UC
5	q33.3	159399349	rs918519	5:159399349:A:G	A	G	-0.0614	0.0101	1.208e-09	----?	77.4	13.28	3	0.004068	0.8191	0.997	IBD
5	q33.3	159399485	rs918518	5:159399485:A:G	A	G	-0.0706	0.0123	9.477e-09	----?	43.9	5.347	3	0.1481	0.8211	0.997	UC
5	q33.3	159399485	rs918518	5:159399485:A:G	A	G	-0.0626	0.0102	8.396e-10	----?	77.4	13.264	3	0.0041	0.8211	0.997	IBD
5	q33.3	159399784	rs6871626	5:159399784:A:C	A	C	0.1888	0.0116	1.464e-59	+++++	85.6	27.844	4	1.342e-05	0.3439	0.1111	CD
5	q33.3	159399784	rs6871626	5:159399784:A:C	A	C	0.1195	0.0097	7.106e-35	+++++	77.2	17.561	4	0.001503	0.334	0.3492	UC
5	q33.3	159399784	rs6871626	5:159399784:A:C	A	C	0.1356	0.008	1.925e-64	+++++	89.7	38.851	4	7.479e-08	0.334	0.3492	IBD
5	q33.3	159400031	rs6870774	5:159400031:A:G	A	G	0.0688	0.0121	1.301e-08	++++?	51.5	6.192	3	0.1026	0.8002	0.995	UC
5	q33.3	159400031	rs6870774	5:159400031:A:G	A	G	0.0616	0.01	7.274e-10	++++?	82.1	16.785	3	0.0007824	0.8002	0.995	IBD
5	q33.3	159400489	rs17454191	5:159400489:C:T	T	C	0.1414	0.0115	9.558e-35	+++++	72.5	14.567	4	0.005689	0.3052	0.1111	CD
5	q33.3	159400489	rs17454191	5:159400489:C:T	T	C	0.0911	0.0096	2.32e-21	+++++	64	11.108	4	0.02538	0.4215	0.629	UC
5	q33.3	159400489	rs17454191	5:159400489:C:T	T	C	0.1026	0.0079	1.444e-38	+++++	84.7	26.137	4	2.97e-05	0.4215	0.629	IBD
5	q33.3	159400518	rs13169581	5:159400518:C:T	T	C	-0.1147	0.012	1.197e-21	-----	57.1	9.317	4	0.05364	0.1491	0.1111	CD
5	q33.3	159400518	rs13169581	5:159400518:C:T	T	C	-0.069	0.0082	3.941e-17	-----	65.7	11.67	4	0.01998	0.3847	0.3661	IBD
5	q33.3	159400526	rs56020020	5:159400526:C:T	T	C	-0.1419	0.0116	2.078e-34	-----	73.2	14.91	4	0.004892	0.3052	0.1111	CD
5	q33.3	159400526	rs56020020	5:159400526:C:T	T	C	-0.091	0.0096	2.563e-21	-----	61.4	10.352	4	0.0349	0.4235	0.6329	UC
5	q33.3	159400526	rs56020020	5:159400526:C:T	T	C	-0.1027	0.0079	1.223e-38	-----	84.2	25.281	4	4.418e-05	0.4235	0.6329	IBD
5	q33.3	159400761	rs56167332	5:159400761:A:C	A	C	0.1902	0.0116	2.024e-60	+++++	85.3	27.279	4	1.746e-05	0.1491	0.1111	CD
5	q33.3	159400761	rs56167332	5:159400761:A:C	A	C	0.1203	0.0098	1.226e-34	+++++	74.9	15.959	4	0.003075	0.336	0.3482	UC
5	q33.3	159400761	rs56167332	5:159400761:A:C	A	C	0.1369	0.008	1.197e-65	+++++	89.1	36.737	4	2.04e-07	0.336	0.3482	IBD
5	q33.3	159401217	rs747495	5:159401217:A:G	A	G	-0.1416	0.0115	7.706e-35	-----	73.6	15.125	4	0.004449	0.3052	0.1111	CD
5	q33.3	159401217	rs747495	5:159401217:A:G	A	G	-0.0917	0.0096	1.271e-21	-----	63.9	11.081	4	0.02567	0.4235	0.629	UC
5	q33.3	159401217	rs747495	5:159401217:A:G	A	G	-0.1032	0.0079	5.337e-39	-----	84.6	25.915	4	3.291e-05	0.4235	0.629	IBD
5	q33.3	159401472	rs2013718	5:159401472:A:G	A	G	0.1442	0.0116	1.773e-35	+++++	72.7	14.661	4	0.005458	0.3052	0.1111	CD
5	q33.3	159401472	rs2013718	5:159401472:A:G	A	G	0.0902	0.0096	5.677e-21	+++++	61.7	10.433	4	0.03373	0.4225	0.627	UC
5	q33.3	159401472	rs2013718	5:159401472:A:G	A	G	0.103	0.0079	7.441e-39	+++++	84.3	25.533	4	3.93e-05	0.4225	0.627	IBD
5	q33.3	159402281	rs733589	5:159402281:A:G	A	G	-0.0711	0.0122	5.614e-09	----?	54.9	6.656	3	0.0837	0.8091	0.995	UC
5	q33.3	159402281	rs733589	5:159402281:A:G	A	G	-0.0622	0.0101	7.348e-10	----?	80	15.002	3	0.001815	0.8091	0.995	IBD
5	q33.3	159402286	rs755374	5:159402286:C:T	T	C	0.1921	0.0116	1.348e-61	+++++	85.2	27.115	4	1.884e-05	0.3052	0.1379	CD
5	q33.3	159402286	rs755374	5:159402286:C:T	T	C	0.1202	0.0098	1.391e-34	+++++	76.8	17.261	4	0.00172	0.327	0.3522	UC
5	q33.3	159402286	rs755374	5:159402286:C:T	T	C	0.1374	0.008	4.087e-66	+++++	89.8	39.066	4	6.75e-08	0.327	0.3522	IBD
5	q33.3	159403811	rs4921226	5:159403811:A:G	A	G	-0.1063	0.0119	4.155e-19	-----	0.9	4.038	4	0.4009	0.1491	0.1111	CD
5	q33.3	159403811	rs4921226	5:159403811:A:G	A	G	-0.0668	0.0081	1.625e-16	-----	0	2.209	4	0.6973	0.4115	0.2391	IBD
5	q33.3	159405269	rs4921492	5:159405269:A:C	A	C	0.175	0.0143	1.953e-34	?++++	85.4	20.554	3	0.0001303	0.1491	0.1111	CD
5	q33.3	159405269	rs4921492	5:159405269:A:C	A	C	0.0917	0.0114	8.705e-16	?++++	0	2.944	3	0.4004	0.3459	0.3859	UC
5	q33.3	159405269	rs4921492	5:159405269:A:C	A	C	0.1115	0.0094	1.871e-32	?++++	85.5	20.682	3	0.0001226	0.3459	0.3859	IBD
5	q33.3	159406527	rs12374547	5:159406527:A:G	A	G	0.1677	0.0114	5.518e-49	+++++	81.8	21.947	4	0.0002053	0.3062	0.1121	CD
5	q33.3	159406527	rs12374547	5:159406527:A:G	A	G	0.0987	0.0097	2.557e-24	+++++	49.3	7.886	4	0.09583	0.337	0.3859	UC
5	q33.3	159406527	rs12374547	5:159406527:A:G	A	G	0.116	0.0079	8.218e-49	+++++	84.8	26.248	4	2.82e-05	0.337	0.3859	IBD
5	q33.3	159407359	rs60689680	5:159407359:G:T	T	G	0.1665	0.0113	3.87e-49	+++++	82	22.198	4	0.000183	0.0596	0.1121	CD
5	q33.3	159407359	rs60689680	5:159407359:G:T	T	G	0.0987	0.0096	8.561e-25	+++++	53.5	8.607	4	0.0717	0.337	0.3839	UC
5	q33.3	159407359	rs60689680	5:159407359:G:T	T	G	0.1155	0.0079	2.086e-48	+++++	85.1	26.879	4	2.103e-05	0.337	0.3839	IBD
5	q33.3	159408171	.	5:159408171:T:TTTTC	T	TTTTC	0.1245	0.0212	4.289e-09	?+?+?	0	0.562	1	0.4536	0.1491	0.1121	CD
5	q33.3	159408171	.	5:159408171:T:TTTTC	T	TTTTC	0.0813	0.014	6.355e-09	?+?+?	0	0.498	1	0.4805	0.337	0.378	IBD
5	q33.3	159408253	.	5:159408253:G:GTTCT	G	GTTCT	0.1591	0.016	2.685e-23	+??++	61	5.122	2	0.07721	0.1491	0.1121	CD
5	q33.3	159408253	.	5:159408253:G:GTTCT	G	GTTCT	0.1138	0.0145	4.218e-15	+??++	0	1.866	2	0.3933	0.3419	0.381	UC
5	q33.3	159408253	.	5:159408253:G:GTTCT	G	GTTCT	0.1296	0.012	3.442e-27	+??++	54.2	4.362	2	0.1129	0.3419	0.381	IBD
5	q33.3	159409099	rs4921493	5:159409099:C:T	T	C	-0.1622	0.0113	1.006e-46	-----	80.2	20.164	4	0.0004635	0.1491	0.1746	CD
5	q33.3	159409099	rs4921493	5:159409099:C:T	T	C	-0.0972	0.0096	4.28e-24	-----	42.8	6.995	4	0.1362	0.3429	0.3819	UC
5	q33.3	159409099	rs4921493	5:159409099:C:T	T	C	-0.1132	0.0079	1.439e-46	-----	82.8	23.193	4	0.0001159	0.3429	0.3819	IBD
5	q33.3	159409118	rs4921494	5:159409118:A:G	A	G	0.1666	0.0113	3.395e-49	+++++	82.2	22.411	4	0.000166	0.3062	0.1121	CD
5	q33.3	159409118	rs4921494	5:159409118:A:G	A	G	0.0954	0.0096	2.859e-23	+++++	39.2	6.582	4	0.1597	0.3419	0.38	UC
5	q33.3	159409118	rs4921494	5:159409118:A:G	A	G	0.1139	0.0079	4.003e-47	+++++	85.2	27.046	4	1.946e-05	0.3419	0.38	IBD
5	q33.3	159409573	rs12655757	5:159409573:C:T	T	C	0.1669	0.0114	1.553e-48	+++++	81.5	21.667	4	0.0002335	0.3062	0.1121	CD
5	q33.3	159409573	rs12655757	5:159409573:C:T	T	C	0.0984	0.0096	1.183e-24	+++++	48.1	7.704	4	0.1031	0.334	0.38	UC
5	q33.3	159409573	rs12655757	5:159409573:C:T	T	C	0.1154	0.0079	2.512e-48	+++++	84.9	26.453	4	2.563e-05	0.334	0.38	IBD
5	q33.3	159412209	rs1422878	5:159412209:C:T	T	C	0.1633	0.0113	2.459e-47	+++++	81.4	21.54	4	0.0002475	0.3101	0.1121	CD
5	q33.3	159412209	rs1422878	5:159412209:C:T	T	C	0.0947	0.0096	5.928e-23	+++++	36	6.253	4	0.181	0.3509	0.38	UC
5	q33.3	159412209	rs1422878	5:159412209:C:T	T	C	0.1127	0.0079	3.574e-46	+++++	85	26.655	4	2.334e-05	0.3509	0.38	IBD
5	q33.3	159412244	rs1984811	5:159412244:A:G	A	G	0.0612	0.0092	2.888e-11	+++++	76.1	16.755	4	0.002156	0.7992	0.869	IBD
5	q33.3	159412504	rs1422877	5:159412504:A:G	A	G	-0.1629	0.0114	2.545e-46	-----	80.6	20.669	4	0.0003683	0.3062	0.1121	CD
5	q33.3	159412504	rs1422877	5:159412504:A:G	A	G	-0.0986	0.0096	9.538e-25	-----	45.7	7.367	4	0.1177	0.3449	0.3819	UC
5	q33.3	159412504	rs1422877	5:159412504:A:G	A	G	-0.1146	0.0079	1.105e-47	-----	83.8	24.625	4	5.983e-05	0.3449	0.3819	IBD
5	q33.3	159412737	rs12651787	5:159412737:C:T	T	C	-0.1628	0.0114	2.887e-46	-----	80.3	20.281	4	0.0004395	0.1511	0.1121	CD
5	q33.3	159412737	rs12651787	5:159412737:C:T	T	C	-0.0977	0.0096	2.51e-24	-----	43.5	7.076	4	0.1319	0.3439	0.3819	UC
5	q33.3	159412737	rs12651787	5:159412737:C:T	T	C	-0.1138	0.0079	4.809e-47	-----	83.8	24.663	4	5.88e-05	0.3439	0.3819	IBD
5	q33.3	159414310	rs10476295	5:159414310:A:G	A	G	-0.1317	0.0141	9.595e-21	?----	78.4	13.92	3	0.003016	0.3062	0.4077	CD
5	q33.3	159414310	rs10476295	5:159414310:A:G	A	G	-0.0619	0.011	1.831e-08	?----	0	2.312	3	0.5101	0.4195	0.5109	UC
5	q33.3	159414310	rs10476295	5:159414310:A:G	A	G	-0.0795	0.0091	2.409e-18	?----	79.5	14.614	3	0.002178	0.4195	0.5109	IBD
5	q33.3	159414462	rs10476296	5:159414462:C:T	T	C	0.1665	0.0144	6.382e-31	?++++	85.4	20.497	3	0.0001339	0.1511	0.3155	CD
5	q33.3	159414462	rs10476296	5:159414462:C:T	T	C	0.0811	0.0115	1.761e-12	?++++	15.7	3.558	3	0.3134	0.34	0.375	UC
5	q33.3	159414462	rs10476296	5:159414462:C:T	T	C	0.1017	0.0095	9.616e-27	?++++	85.9	21.285	3	9.184e-05	0.34	0.375	IBD
5	q33.3	159416227	rs6863015	5:159416227:A:C	A	C	0.1527	0.0115	3.095e-40	+++++	72.8	14.705	4	0.005353	0.1511	0.3274	CD
5	q33.3	159416227	rs6863015	5:159416227:A:C	A	C	0.0913	0.0097	4.851e-21	+++++	51.3	8.22	4	0.08385	0.3429	0.4325	UC
5	q33.3	159416227	rs6863015	5:159416227:A:C	A	C	0.1067	0.008	1.401e-40	+++++	78.1	18.295	4	0.00108	0.3429	0.4325	IBD
5	q33.3	159416245	rs6888061	5:159416245:C:T	T	C	-0.1541	0.0115	6.046e-41	-----	72.6	14.578	4	0.005661	0.1511	0.3264	CD
5	q33.3	159416245	rs6888061	5:159416245:C:T	T	C	-0.0916	0.0097	3.612e-21	-----	52.2	8.371	4	0.0789	0.3429	0.4325	UC
5	q33.3	159416245	rs6888061	5:159416245:C:T	T	C	-0.1071	0.008	7.155e-41	-----	78.4	18.539	4	0.0009678	0.3429	0.4325	IBD
5	q33.3	159417032	rs9632436	5:159417032:G:T	T	G	-0.0608	0.0093	6.25e-11	-----	74.7	15.841	4	0.00324	0.8072	0.869	IBD
5	q33.3	159417224	rs58368531	5:159417224:A:G	A	G	0.1594	0.0114	1.995e-44	+++++	79.8	19.785	4	0.0005505	0.1511	0.3244	CD
5	q33.3	159417224	rs58368531	5:159417224:A:G	A	G	0.0934	0.0097	6.039e-22	+++++	53.3	8.569	4	0.07282	0.341	0.377	UC
5	q33.3	159417224	rs58368531	5:159417224:A:G	A	G	0.1101	0.008	4.285e-43	+++++	83.4	24.129	4	7.527e-05	0.341	0.377	IBD
5	q33.3	159418005	rs10046074	5:159418005:A:T	A	T	0.1305	0.0111	6.519e-32	+++++	71	13.772	4	0.00806	0.2823	0.3244	CD
5	q33.3	159418005	rs10046074	5:159418005:A:T	A	T	0.0751	0.0094	1.356e-15	+++++	57.4	9.399	4	0.05187	0.4274	0.5129	UC
5	q33.3	159418005	rs10046074	5:159418005:A:T	A	T	0.0903	0.0077	9.239e-32	+++++	81.3	21.369	4	0.0002675	0.4274	0.5129	IBD
5	q33.3	159419564	rs6556419	5:159419564:C:T	T	C	-0.0613	0.0112	4.419e-08	-----	37.6	6.413	4	0.1703	0.8042	0.871	UC
5	q33.3	159419564	rs6556419	5:159419564:C:T	T	C	-0.0617	0.0092	1.993e-11	-----	75.5	16.3	4	0.002641	0.8042	0.871	IBD
5	q33.3	159419598	rs72802188	5:159419598:C:T	T	C	0.1631	0.0115	1.174e-45	+++++	79.9	19.877	4	0.000528	0.2823	0.3244	CD
5	q33.3	159419598	rs72802188	5:159419598:C:T	T	C	0.0938	0.0097	4.04e-22	+++++	48.6	7.775	4	0.1002	0.331	0.378	UC
5	q33.3	159419598	rs72802188	5:159419598:C:T	T	C	0.1114	0.008	4.465e-44	+++++	83.4	24.126	4	7.536e-05	0.331	0.378	IBD
5	q33.3	159419701	rs6556420	5:159419701:C:T	T	C	-0.0616	0.0092	2.147e-11	-----	75.4	16.252	4	0.002699	0.8042	0.871	IBD
5	q33.3	159419768	rs6556421	5:159419768:C:T	T	C	-0.0614	0.0092	2.491e-11	-----	75.8	16.544	4	0.00237	0.8042	0.871	IBD
5	q33.3	159420063	rs6870256	5:159420063:C:T	T	C	0.1	0.0112	4.315e-19	+++++	68.4	12.648	4	0.01313	0.3042	0.3244	CD
5	q33.3	159420063	rs6870256	5:159420063:C:T	T	C	0.0606	0.0077	3.543e-15	+++++	70.5	13.551	4	0.008876	0.4622	0.4931	IBD
5	q33.3	159420719	rs6875350	5:159420719:C:T	T	C	-0.0614	0.0091	1.507e-11	-----	77.8	18.018	4	0.001224	0.7962	0.871	IBD
5	q33.3	159420720	rs6889325	5:159420720:A:G	A	G	0.0614	0.0091	1.507e-11	+++++	77.8	18.038	4	0.001213	0.7962	0.871	IBD
5	q33.3	159421063	rs4921496	5:159421063:C:T	T	C	-0.0605	0.0091	2.964e-11	-----	76.1	16.703	4	0.002208	0.7962	0.871	IBD
5	q33.3	159421245	rs4921497	5:159421245:C:G	C	G	-0.1628	0.0115	1.702e-45	-----	79.7	19.71	4	0.0005696	0.1471	0.3244	CD
5	q33.3	159421245	rs4921497	5:159421245:C:G	C	G	-0.0937	0.0098	1.164e-21	-----	44.6	7.225	4	0.1245	0.331	0.378	UC
5	q33.3	159421245	rs4921497	5:159421245:C:G	C	G	-0.1113	0.008	5.319e-44	-----	83.2	23.867	4	8.493e-05	0.331	0.378	IBD
5	q33.3	159421425	rs4921498	5:159421425:A:G	A	G	0.1623	0.0115	3.157e-45	+++++	79.8	19.769	4	0.0005548	0.1372	0.3244	CD
5	q33.3	159421425	rs4921498	5:159421425:A:G	A	G	0.0946	0.0098	4.771e-22	+++++	43.4	7.07	4	0.1322	0.334	0.378	UC
5	q33.3	159421425	rs4921498	5:159421425:A:G	A	G	0.1119	0.008	1.858e-44	+++++	82.5	22.913	4	0.0001318	0.334	0.378	IBD
5	q33.3	159421484	rs17454570	5:159421484:C:T	T	C	0.0877	0.0117	6.593e-14	+++++	34.4	6.093	4	0.1923	0.1372	0.3244	CD
5	q33.3	159421484	rs17454570	5:159421484:C:T	T	C	0.0532	0.0081	5.103e-11	+++++	36.3	6.284	4	0.1789	0.3767	0.3591	IBD
5	q33.3	159421544	rs4921499	5:159421544:A:G	A	G	-0.0605	0.0091	2.964e-11	-----	76.4	16.984	4	0.001947	0.7962	0.871	IBD
5	q33.3	159422034	rs11135062	5:159422034:C:T	T	C	0.1002	0.0112	3.672e-19	+++++	67.4	12.273	4	0.01543	0.159	0.3244	CD
5	q33.3	159422034	rs11135062	5:159422034:C:T	T	C	0.0608	0.0077	2.878e-15	+++++	70.1	13.366	4	0.009618	0.4602	0.4911	IBD
5	q33.3	159422192	rs11743870	5:159422192:A:G	A	G	0.162	0.0115	4.568e-45	+++++	79.7	19.699	4	0.0005726	0.163	0.3244	CD
5	q33.3	159422192	rs11743870	5:159422192:A:G	A	G	0.0942	0.0098	7.098e-22	+++++	41.4	6.831	4	0.1451	0.334	0.378	UC
5	q33.3	159422192	rs11743870	5:159422192:A:G	A	G	0.1116	0.008	3.146e-44	+++++	82.3	22.552	4	0.0001556	0.334	0.378	IBD
5	q33.3	159422320	.	5:159422320:C:CTATATA	CTATATA	C	-0.0878	0.0157	2.24e-08	??-?-	64.4	2.808	1	0.09382	0.334	0.3829	IBD
5	q33.3	159422483	rs10866712	5:159422483:C:T	T	C	-0.0819	0.012	8.793e-12	-----	78.8	18.865	4	0.0008353	0.1809	0.3244	CD
5	q33.3	159422483	rs10866712	5:159422483:C:T	T	C	-0.0604	0.0099	1.054e-09	-----	0	3.085	4	0.5436	0.7107	0.7371	UC
5	q33.3	159422483	rs10866712	5:159422483:C:T	T	C	-0.0622	0.0081	1.603e-14	-----	75.2	16.127	4	0.002854	0.7107	0.7371	IBD
5	q33.3	159422628	rs10155584	5:159422628:A:G	A	G	0.1621	0.0115	4.039e-45	+++++	79.7	19.684	4	0.0005764	0.1789	0.3244	CD
5	q33.3	159422628	rs10155584	5:159422628:A:G	A	G	0.0944	0.0098	5.821e-22	+++++	42.6	6.968	4	0.1376	0.334	0.378	UC
5	q33.3	159422628	rs10155584	5:159422628:A:G	A	G	0.1117	0.008	2.64e-44	+++++	82.4	22.667	4	0.0001476	0.334	0.378	IBD
5	q33.3	159422829	rs4921227	5:159422829:A:G	A	G	-0.1618	0.0115	5.843e-45	-----	78.5	18.598	4	0.0009426	0.1998	0.3244	CD
5	q33.3	159422829	rs4921227	5:159422829:A:G	A	G	-0.0942	0.0097	2.698e-22	-----	43.3	7.05	4	0.1333	0.334	0.378	UC
5	q33.3	159422829	rs4921227	5:159422829:A:G	A	G	-0.1116	0.008	3.146e-44	-----	81.7	21.869	4	0.0002129	0.334	0.378	IBD
5	q33.3	159423505	rs4921500	5:159423505:A:G	A	G	-0.0586	0.009	7.46e-11	-----	73.8	15.257	4	0.004196	0.7893	0.871	IBD
5	q33.3	159425109	rs11958455	5:159425109:A:C	A	C	-0.0881	0.0117	5.077e-14	-----	43.3	7.053	4	0.1331	0.1909	0.3244	CD
5	q33.3	159425109	rs11958455	5:159425109:A:C	A	C	-0.0529	0.0081	6.539e-11	-----	38	6.455	4	0.1677	0.3767	0.3552	IBD
5	q33.3	159425411	.	5:159425411:C:CAT	CAT	C	-0.1649	0.0145	5.738e-30	?----	85.4	20.511	3	0.000133	0.1958	0.3244	CD
5	q33.3	159425411	.	5:159425411:C:CAT	CAT	C	-0.0788	0.0115	7.274e-12	?----	0	2.345	3	0.504	0.341	0.379	UC
5	q33.3	159425411	.	5:159425411:C:CAT	CAT	C	-0.0991	0.0095	1.779e-25	?----	84.3	19.122	3	0.000258	0.341	0.379	IBD
5	q33.3	159425936	rs7714401	5:159425936:A:T	A	T	0.1598	0.0116	3.561e-43	+++++	78.6	18.733	4	0.0008869	0.2893	0.3244	CD
5	q33.3	159425936	rs7714401	5:159425936:A:T	A	T	0.0909	0.0098	1.768e-20	+++++	38	6.453	4	0.1678	0.339	0.379	UC
5	q33.3	159425936	rs7714401	5:159425936:A:T	A	T	0.1088	0.008	4.004e-42	+++++	82.8	23.281	4	0.0001113	0.339	0.379	IBD
5	q33.3	159426933	rs2012830	5:159426933:A:T	A	T	-0.1625	0.0115	2.466e-45	-----	79.5	19.515	4	0.0006224	0.2913	0.3244	CD
5	q33.3	159426933	rs2012830	5:159426933:A:T	A	T	-0.0946	0.0098	4.771e-22	-----	42.1	6.909	4	0.1408	0.334	0.38	UC
5	q33.3	159426933	rs2012830	5:159426933:A:T	A	T	-0.1118	0.008	2.215e-44	-----	82.3	22.547	4	0.0001559	0.334	0.38	IBD
5	q33.3	159429458	rs34912542	5:159429458:A:C	A	C	0.0865	0.0118	2.293e-13	+++++	38.9	6.552	4	0.1616	0.0616	0.3244	CD
5	q33.3	159429458	rs34912542	5:159429458:A:C	A	C	0.0519	0.0082	2.463e-10	+++++	40.4	6.713	4	0.1519	0.3757	0.3571	IBD
5	q33.3	159429498	rs4921501	5:159429498:A:C	A	C	0.161	0.0116	8.455e-44	+++++	80.3	20.286	4	0.0004385	0.4344	0.4216	CD
5	q33.3	159429498	rs4921501	5:159429498:A:C	A	C	0.0935	0.0098	1.417e-21	+++++	46.3	7.45	4	0.1139	0.334	0.38	UC
5	q33.3	159429498	rs4921501	5:159429498:A:C	A	C	0.1108	0.0081	1.355e-42	+++++	82.8	23.307	4	0.0001099	0.334	0.38	IBD
5	q33.3	159429505	rs4921228	5:159429505:A:C	A	C	0.1584	0.0117	9.271e-42	+++++	77.4	17.701	4	0.001411	0.4483	0.3244	CD
5	q33.3	159429505	rs4921228	5:159429505:A:C	A	C	0.0933	0.0099	4.332e-21	+++++	47.5	7.621	4	0.1065	0.334	0.38	UC
5	q33.3	159429505	rs4921228	5:159429505:A:C	A	C	0.1097	0.0081	8.691e-42	+++++	81.6	21.745	4	0.0002253	0.334	0.38	IBD
5	q33.3	159430064	rs6556422	5:159430064:C:T	T	C	-0.0835	0.0121	5.17e-12	-----	79.4	19.395	4	0.0006572	0.4483	0.3244	CD
5	q33.3	159430064	rs6556422	5:159430064:C:T	T	C	-0.0606	0.01	1.361e-09	-----	0	3.222	4	0.5213	0.7087	0.7391	UC
5	q33.3	159430064	rs6556422	5:159430064:C:T	T	C	-0.0631	0.0082	1.414e-14	-----	75.6	16.374	4	0.002556	0.7087	0.7391	IBD
5	q33.3	159430465	rs7702534	5:159430465:G:T	T	G	-0.0617	0.0092	1.993e-11	-----	78.2	18.308	4	0.001074	0.7962	0.87	IBD
5	q33.3	159430863	rs35823450	5:159430863:C:T	T	C	0.085	0.0118	5.873e-13	+++++	28.8	5.618	4	0.2296	0.2942	0.3244	CD
5	q33.3	159430863	rs35823450	5:159430863:C:T	T	C	0.0516	0.0082	3.12e-10	+++++	23.9	5.26	4	0.2617	0.3757	0.3651	IBD
5	q33.3	159430865	rs6877404	5:159430865:A:C	A	C	0.1361	0.0209	7.418e-11	++++?	67	9.095	3	0.02806	0.9384	0.998	UC
5	q33.3	159430865	rs6877404	5:159430865:A:C	A	C	0.1157	0.0172	1.735e-11	++++?	76.5	12.755	3	0.005198	0.9384	0.998	IBD
5	q33.3	159431439	rs12055208	5:159431439:A:G	A	G	-0.0701	0.0113	5.521e-10	-----	74.1	15.466	4	0.003826	0.2942	0.3254	CD
5	q33.3	159432597	rs57460247	5:159432597:A:G	A	G	0.1627	0.0127	1.422e-37	+++++	71.1	13.843	4	0.007813	0.2942	0.4157	CD
5	q33.3	159432597	rs57460247	5:159432597:A:G	A	G	0.0809	0.0109	1.153e-13	+++++	11.8	4.537	4	0.3382	0.2575	0.4018	UC
5	q33.3	159432597	rs57460247	5:159432597:A:G	A	G	0.103	0.0089	5.645e-31	+++++	80.7	20.674	4	0.0003675	0.2575	0.4018	IBD
5	q33.3	159433931	rs10060059	5:159433931:A:G	A	G	-0.1031	0.0115	3.097e-19	-----	0	2.409	4	0.661	0.2942	0.3254	CD
5	q33.3	159433931	rs10060059	5:159433931:A:G	A	G	-0.0628	0.0096	6.084e-11	-----	49.7	7.947	4	0.09352	0.5656	0.624	UC
5	q33.3	159433931	rs10060059	5:159433931:A:G	A	G	-0.0712	0.0079	2.011e-19	-----	36.8	6.332	4	0.1757	0.5656	0.624	IBD
5	q33.3	159435184	rs2161418	5:159435184:C:T	T	C	-0.0948	0.0116	3.023e-16	-----	28.6	5.606	4	0.2306	0.2962	0.3254	CD
5	q33.3	159435184	rs2161418	5:159435184:C:T	T	C	-0.0583	0.008	3.158e-13	-----	48.3	7.736	4	0.1018	0.3867	0.5099	IBD
5	q33.3	159435355	rs72802196	5:159435355:C:G	C	G	-0.1578	0.013	6.606e-34	-----	65.8	11.712	4	0.01963	0.3042	0.3254	CD
5	q33.3	159435355	rs72802196	5:159435355:C:G	C	G	-0.0803	0.0111	4.682e-13	-----	0	3.692	4	0.4493	0.2495	0.3988	UC
5	q33.3	159435355	rs72802196	5:159435355:C:G	C	G	-0.1011	0.0091	1.123e-28	-----	73	14.821	4	0.005087	0.2495	0.3988	IBD
5	q33.3	159435673	rs6896259	5:159435673:A:G	A	G	-0.1082	0.0117	2.29e-20	-----	0	2.106	4	0.7163	0.2972	0.3244	CD
5	q33.3	159435673	rs6896259	5:159435673:A:G	A	G	-0.0653	0.0098	2.678e-11	-----	43.9	7.125	4	0.1294	0.5517	0.6399	UC
5	q33.3	159435673	rs6896259	5:159435673:A:G	A	G	-0.0747	0.008	9.864e-21	-----	41.7	6.86	4	0.1435	0.5517	0.6399	IBD
5	q33.3	159435684	rs11415156	5:159435684:T:TG	T	TG	-0.1087	0.0117	1.534e-20	-----	0	2.45	4	0.6537	0.3062	0.3254	CD
5	q33.3	159435684	rs11415156	5:159435684:T:TG	T	TG	-0.0643	0.0098	5.337e-11	-----	42.3	6.927	4	0.1398	0.5517	0.6399	UC
5	q33.3	159435684	rs11415156	5:159435684:T:TG	T	TG	-0.0744	0.008	1.404e-20	-----	38.4	6.49	4	0.1654	0.5517	0.6399	IBD
5	q33.3	159436105	rs1813858	5:159436105:C:G	C	G	0.0776	0.0141	3.722e-08	+++++	0	1.928	4	0.7489	0.2316	0.3254	CD
5	q33.3	159436241	rs12653520	5:159436241:C:T	T	C	0.1058	0.0114	1.684e-20	+++++	84.5	25.871	4	3.359e-05	0.2286	0.3254	CD
5	q33.3	159436241	rs12653520	5:159436241:C:T	T	C	0.0667	0.0095	2.202e-12	+++++	49.3	7.884	4	0.09592	0.4632	0.5486	UC
5	q33.3	159436241	rs12653520	5:159436241:C:T	T	C	0.0746	0.0078	1.132e-21	+++++	81	21.037	4	0.0003114	0.4632	0.5486	IBD
5	q33.3	159444673	rs62377655	5:159444673:A:T	A	T	-0.1633	0.025	6.49e-11	----?	64.1	8.36	3	0.03914	0.2306	0.3254	CD
5	q33.3	159444673	rs62377655	5:159444673:A:T	A	T	-0.1618	0.0208	7.319e-15	----?	0	1.712	3	0.6344	0.0835	0.001984	UC
5	q33.3	159444673	rs62377655	5:159444673:A:T	A	T	-0.1517	0.0171	7.227e-19	----?	73.2	11.198	3	0.0107	0.0835	0.001984	IBD
5	q33.3	159452182	rs12516325	5:159452182:C:T	T	C	-0.0666	0.0115	6.984e-09	-----	74	15.398	4	0.003943	0.2207	0.3264	CD
5	q33.3	159453024	rs7703043	5:159453024:C:T	T	C	-0.0972	0.0167	5.872e-09	--+--	72.8	14.702	4	0.00536	0.2306	0.3254	CD
5	q33.3	159453024	rs7703043	5:159453024:C:T	T	C	-0.0992	0.014	1.383e-12	-----	19	4.936	4	0.2939	0.161	0.0496	UC
5	q33.3	159453024	rs7703043	5:159453024:C:T	T	C	-0.0925	0.0115	8.732e-16	-----	70.1	13.374	4	0.009585	0.161	0.0496	IBD
5	q33.3	159453388	rs4921230	5:159453388:C:T	T	C	0.0851	0.0124	6.747e-12	+++++	49.3	7.886	4	0.09584	0.2316	0.3254	CD
5	q33.3	159453388	rs4921230	5:159453388:C:T	T	C	0.0555	0.0087	1.779e-10	+++++	50.5	8.08	4	0.08868	0.2505	0.4514	IBD
5	q33.3	159453519	rs17056763	5:159453519:C:T	T	C	-0.0982	0.0168	5.058e-09	--+--	71.8	14.187	4	0.006723	0.2316	0.3294	CD
5	q33.3	159453519	rs17056763	5:159453519:C:T	T	C	-0.0993	0.014	1.314e-12	-----	20.2	5.015	4	0.2858	0.161	0.04762	UC
5	q33.3	159453519	rs17056763	5:159453519:C:T	T	C	-0.0929	0.0115	6.57e-16	-----	69.7	13.214	4	0.01028	0.161	0.04762	IBD
5	q33.3	159454268	rs11738617	5:159454268:C:T	T	C	0.0937	0.0166	1.656e-08	++-++	74.7	15.796	4	0.003305	0.2306	0.3254	CD
5	q33.3	159454268	rs11738617	5:159454268:C:T	T	C	0.0973	0.0139	2.56e-12	++++-	43.3	7.06	4	0.1327	0.162	0.0506	UC
5	q33.3	159454268	rs11738617	5:159454268:C:T	T	C	0.0898	0.0115	5.778e-15	++++-	75.7	16.44	4	0.002482	0.162	0.0506	IBD
5	q33.3	159455982	rs72804007	5:159455982:A:T	A	T	0.0871	0.0126	4.755e-12	+++++	55.9	9.066	4	0.05948	0.2326	0.3284	CD
5	q33.3	159455982	rs72804007	5:159455982:A:T	A	T	0.057	0.0087	5.688e-11	+++++	60.5	10.125	4	0.03838	0.2495	0.3363	IBD
5	q33.3	159456019	rs6869688	5:159456019:A:G	A	G	-0.0653	0.0109	2.088e-09	-----	29.2	5.648	4	0.227	0.2306	0.3323	CD
5	q33.3	159456019	rs6869688	5:159456019:A:G	A	G	-0.0492	0.0075	5.381e-11	-----	71.5	14.043	4	0.007158	0.502	0.4623	IBD
5	q33.3	159457527	rs7720046	5:159457527:A:G	A	G	-0.0654	0.0109	1.973e-09	-----	27	5.476	4	0.2418	0.2306	0.3254	CD
5	q33.3	159457527	rs7720046	5:159457527:A:G	A	G	-0.049	0.0075	6.432e-11	-----	71.7	14.141	4	0.006857	0.499	0.4633	IBD
5	q33.3	159460964	rs11744957	5:159460964:C:T	T	C	0.0949	0.0168	1.616e-08	++-+-	75	16.019	4	0.002994	0.2167	0.3254	CD
5	q33.3	159460964	rs11744957	5:159460964:C:T	T	C	0.0959	0.014	7.385e-12	++++-	37.2	6.372	4	0.1731	0.161	0.03869	UC
5	q33.3	159460964	rs11744957	5:159460964:C:T	T	C	0.0893	0.0115	8.151e-15	++++-	75.8	16.532	4	0.002383	0.161	0.03869	IBD
5	q33.3	159461265	rs17056766	5:159461265:C:G	C	G	-0.0942	0.0168	2.057e-08	--+-+	75.3	16.202	4	0.00276	0.2217	0.3254	CD
5	q33.3	159461265	rs17056766	5:159461265:C:G	C	G	-0.0951	0.014	1.099e-11	----+	36.3	6.278	4	0.1793	0.161	0.03869	UC
5	q33.3	159461265	rs17056766	5:159461265:C:G	C	G	-0.0886	0.0115	1.315e-14	----+	75.6	16.362	4	0.00257	0.161	0.03869	IBD
5	q33.3	159470264	rs79807628	5:159470264:A:G	A	G	0.2492	0.0367	1.12e-11	++++?	0	1.568	3	0.6668	0.2087	0.3254	CD
5	q33.3	159470264	rs79807628	5:159470264:A:G	A	G	0.1748	0.0253	4.878e-12	++++?	0	1.767	3	0.6222	0.02883	0.0009921	IBD
5	q33.3	159470556	rs12520493	5:159470556:C:G	C	G	0.0833	0.0128	7.625e-11	+++++	39.6	6.623	4	0.1572	0.2087	0.3254	CD
5	q33.3	159470556	rs12520493	5:159470556:C:G	C	G	0.0555	0.0089	4.49e-10	+++++	49.4	7.9	4	0.09531	0.2545	0.3363	IBD
5	q33.3	159472217	rs55758359	5:159472217:A:G	A	G	0.0896	0.0139	1.148e-10	++++-	53.1	8.537	4	0.07377	0.162	0.03968	UC
5	q33.3	159472217	rs55758359	5:159472217:A:G	A	G	0.0843	0.0115	2.294e-13	++++-	79.5	19.526	4	0.0006193	0.162	0.03968	IBD
5	q33.3	159474699	rs12514556	5:159474699:C:T	T	C	0.0836	0.0125	2.262e-11	+++++	50.8	8.132	4	0.08687	0.2068	0.3254	CD
5	q33.3	159474699	rs12514556	5:159474699:C:T	T	C	0.0561	0.0088	1.83e-10	+++++	51.6	8.258	4	0.08257	0.2535	0.3363	IBD
5	q33.3	159477305	rs12657996	5:159477305:A:G	A	G	0.0834	0.0126	3.615e-11	+++++	39.8	6.639	4	0.1562	0.2376	0.3254	CD
5	q33.3	159477305	rs12657996	5:159477305:A:G	A	G	0.0532	0.0087	9.659e-10	+++++	46.7	7.511	4	0.1112	0.2485	0.3333	IBD
5	q33.3	159479400	rs7730193	5:159479400:A:G	A	G	-0.1006	0.0176	1.091e-08	--+-?	76.2	12.608	3	0.005565	0.2306	0.3254	CD
5	q33.3	159479400	rs7730193	5:159479400:A:G	A	G	-0.0966	0.0144	1.969e-11	----?	14.3	3.502	3	0.3205	0.162	0.001984	UC
5	q33.3	159479400	rs7730193	5:159479400:A:G	A	G	-0.0919	0.0119	1.139e-14	----?	73.9	11.476	3	0.00941	0.162	0.001984	IBD
5	q33.3	159480640	rs6887065	5:159480640:C:T	T	C	0.0802	0.0141	1.286e-08	+++++	67.9	12.443	4	0.01435	0.2068	0.3254	CD
5	q33.3	159480640	rs6887065	5:159480640:C:T	T	C	0.0798	0.0119	2.002e-11	+++++	51	8.161	4	0.08584	0.2127	0.1548	UC
5	q33.3	159480640	rs6887065	5:159480640:C:T	T	C	0.075	0.0098	1.963e-14	+++++	77.6	17.886	4	0.001299	0.2127	0.1548	IBD
5	q33.3	159480729	rs17722688	5:159480729:C:T	T	C	-0.0786	0.0121	8.256e-11	-----	50	7.999	4	0.09161	0.2068	0.3254	CD
5	q33.3	159480729	rs17722688	5:159480729:C:T	T	C	-0.0477	0.0084	1.358e-08	-----	56.2	9.142	4	0.05765	0.2942	0.3383	IBD
5	q33.3	159481219	rs10515794	5:159481219:A:G	A	G	0.0869	0.0153	1.349e-08	++++?	70.7	10.228	3	0.01672	0.165	0.3254	CD
5	q33.3	159481219	rs10515794	5:159481219:A:G	A	G	0.0688	0.0123	2.225e-08	++++?	0	0.943	3	0.815	0.2227	0.002976	UC
5	q33.3	159481219	rs10515794	5:159481219:A:G	A	G	0.0734	0.0102	6.197e-13	++++?	47	5.666	3	0.1291	0.2227	0.002976	IBD
5	q33.3	159481355	NA	5:159481355:C:G	C	G	-0.0943	0.0161	4.709e-09	?----	51	6.127	3	0.1056	0.165	0.3254	CD
5	q33.3	159482259	rs62377659	5:159482259:A:G	A	G	-0.0624	0.0095	5.085e-11	-----	0	1.267	4	0.867	0.2644	0.002976	IBD
5	q33.3	159483290	rs17666478	5:159483290:A:G	A	G	0.1001	0.0175	1.065e-08	++-+?	76.3	12.675	3	0.005394	0.1958	0.3224	CD
5	q33.3	159483290	rs17666478	5:159483290:A:G	A	G	0.0966	0.0145	2.7e-11	++++?	15.3	3.542	3	0.3154	0.162	0.001984	UC
5	q33.3	159483290	rs17666478	5:159483290:A:G	A	G	0.0916	0.0119	1.388e-14	++++?	74.2	11.62	3	0.008806	0.162	0.001984	IBD
5	q33.3	159483322	.	5:159483322:G:GAA	G	GAA	0.0845	0.0127	2.861e-11	+++++	44.9	7.254	4	0.1231	0.1958	0.3224	CD
5	q33.3	159483322	.	5:159483322:G:GAA	G	GAA	0.0532	0.0088	1.49e-09	+++++	43.2	7.045	4	0.1335	0.2515	0.3343	IBD
5	q33.3	159484085	rs56218365	5:159484085:A:G	A	G	-0.1012	0.0175	7.344e-09	--+-?	76.7	12.898	3	0.004863	0.1968	0.3234	CD
5	q33.3	159484085	rs56218365	5:159484085:A:G	A	G	-0.0957	0.0144	3.015e-11	----?	16.3	3.586	3	0.3097	0.162	0.001984	UC
5	q33.3	159484085	rs56218365	5:159484085:A:G	A	G	-0.0913	0.0119	1.69e-14	----?	74.5	11.77	3	0.008216	0.162	0.001984	IBD
5	q33.3	159485661	rs112360572	5:159485661:C:T	T	C	0.0841	0.0126	2.479e-11	+++++	51.6	8.26	4	0.08252	0.1968	0.3224	CD
5	q33.3	159485661	rs112360572	5:159485661:C:T	T	C	0.0539	0.0088	9.068e-10	+++++	44.9	7.254	4	0.1231	0.2515	0.3363	IBD
5	q33.3	159486649	rs72804018	5:159486649:A:G	A	G	0.0845	0.0127	2.861e-11	+++++	42.1	6.909	4	0.1408	0.1978	0.3224	CD
5	q33.3	159486649	rs72804018	5:159486649:A:G	A	G	0.0537	0.0089	1.602e-09	+++++	34.9	6.148	4	0.1883	0.2525	0.3363	IBD
5	q33.3	159490529	rs17666614	5:159490529:G:T	T	G	0.0844	0.0127	3.018e-11	+++++	41.5	6.843	4	0.1444	0.1968	0.3224	CD
5	q33.3	159490529	rs17666614	5:159490529:G:T	T	G	0.0537	0.0089	1.602e-09	+++++	37.1	6.358	4	0.1739	0.2525	0.3333	IBD
5	q33.3	159490949	rs17722907	5:159490949:C:T	T	C	0.1004	0.0176	1.167e-08	++-+?	77.2	13.134	3	0.004356	0.2058	0.3204	CD
5	q33.3	159490949	rs17722907	5:159490949:C:T	T	C	0.0986	0.0145	1.046e-11	++++?	21.8	3.836	3	0.2798	0.162	0.001984	UC
5	q33.3	159490949	rs17722907	5:159490949:C:T	T	C	0.0932	0.0119	4.804e-15	++++?	75.9	12.452	3	0.005983	0.162	0.001984	IBD
5	q33.3	159491272	rs2421186	5:159491272:A:C	A	C	-0.0843	0.0126	2.224e-11	-----	43.4	7.07	4	0.1322	0.2068	0.3214	CD
5	q33.3	159491272	rs2421186	5:159491272:A:C	A	C	-0.0543	0.0088	6.809e-10	-----	40.6	6.73	4	0.1509	0.2575	0.3363	IBD
5	q33.3	159491886	rs10866713	5:159491886:A:G	A	G	-0.0815	0.013	3.628e-10	----?	0	2.302	3	0.5121	0.2038	0.001984	UC
5	q33.3	159491886	rs10866713	5:159491886:A:G	A	G	-0.077	0.0107	6.189e-13	----?	34.4	4.574	3	0.2058	0.2038	0.001984	IBD
5	q33.3	159492593	rs11741400	5:159492593:A:C	A	C	0.0996	0.0176	1.522e-08	++-+?	76.2	12.589	3	0.005615	0.2058	0.3145	CD
5	q33.3	159492593	rs11741400	5:159492593:A:C	A	C	0.0978	0.0145	1.532e-11	++++?	17.9	3.656	3	0.3011	0.162	0.001984	UC
5	q33.3	159492593	rs11741400	5:159492593:A:C	A	C	0.0925	0.0119	7.658e-15	++++?	74.6	11.805	3	0.008084	0.162	0.001984	IBD
5	q33.3	159497075	rs11743296	5:159497075:A:G	A	G	-0.1023	0.0176	6.155e-09	--+-?	77.5	13.31	3	0.004012	0.2068	0.4107	CD
5	q33.3	159497075	rs11743296	5:159497075:A:G	A	G	-0.0983	0.0144	8.708e-12	----?	22.1	3.853	3	0.2778	0.163	0.001984	UC
5	q33.3	159497075	rs11743296	5:159497075:A:G	A	G	-0.0935	0.0119	3.93e-15	----?	76.6	12.824	3	0.005034	0.163	0.001984	IBD
5	q33.3	159504790	rs6888934	5:159504790:A:G	A	G	0.0866	0.0133	7.451e-11	++++?	46.5	5.607	3	0.1324	0.2068	0.002976	UC
5	q33.3	159504790	rs6888934	5:159504790:A:G	A	G	0.0785	0.0109	5.941e-13	++++?	82	16.652	3	0.0008334	0.2068	0.002976	IBD
5	q33.3	159510512	rs72804031	5:159510512:C:T	T	C	0.08	0.013	7.563e-10	+++++	40.4	6.707	4	0.1522	0.2068	0.3284	CD
5	q33.3	159510512	rs72804031	5:159510512:C:T	T	C	0.0562	0.009	4.253e-10	+++++	26	5.408	4	0.2479	0.2525	0.3294	IBD
5	q33.3	159512057	rs9986314	5:159512057:C:T	T	C	0.0839	0.0132	2.07e-10	++++?	45.1	5.462	3	0.141	0.2087	0.001984	UC
5	q33.3	159512057	rs9986314	5:159512057:C:T	T	C	0.0765	0.0109	2.245e-12	++++?	81.6	16.281	3	0.0009932	0.2087	0.001984	IBD
5	q33.3	159514301	rs10042820	5:159514301:C:T	T	C	0.0605	0.0096	2.937e-10	++++?	53.5	6.452	3	0.09159	0.2724	0.002976	IBD
5	q33.3	159514731	rs72804032	5:159514731:A:G	A	G	0.0786	0.0131	1.973e-09	+++++	37.5	6.398	4	0.1713	0.2048	0.3274	CD
5	q33.3	159514731	rs72804032	5:159514731:A:G	A	G	0.0564	0.0091	5.726e-10	+++++	28.7	5.611	4	0.2301	0.2525	0.3403	IBD
5	q33.3	159516273	rs7721713	5:159516273:A:G	A	G	0.0909	0.0163	2.451e-08	++-+?	76.8	12.948	3	0.00475	0.3976	0.3274	CD
5	q33.3	159516273	rs7721713	5:159516273:A:G	A	G	0.0852	0.0132	1.085e-10	++++?	49.2	5.901	3	0.1165	0.2087	0.001984	UC
5	q33.3	159516273	rs7721713	5:159516273:A:G	A	G	0.0786	0.0109	5.554e-13	++++?	83.9	18.609	3	0.0003293	0.2087	0.001984	IBD
5	q33.3	159517077	rs11959014	5:159517077:A:G	A	G	0.0771	0.0131	3.969e-09	++++?	40.4	5.034	3	0.1693	0.2117	0.001984	UC
5	q33.3	159517077	rs11959014	5:159517077:A:G	A	G	0.0707	0.0108	5.898e-11	++++?	80.4	15.322	3	0.001561	0.2117	0.001984	IBD
5	q33.3	159517258	rs7727104	5:159517258:A:G	A	G	-0.0836	0.0132	2.399e-10	-----	46.5	7.47	4	0.113	0.4046	0.3284	CD
5	q33.3	159517258	rs7727104	5:159517258:A:G	A	G	-0.0577	0.0091	2.288e-10	-----	28.1	5.566	4	0.234	0.2644	0.3492	IBD
5	q35.1	172886031	rs12652741	5:172886031:C:G	C	G	0.0694	0.0127	4.64e-08	+++++	0	2.105	4	0.7165	0.4026	0.3284	CD
5	q35.1	172886031	rs12652741	5:172886031:C:G	C	G	0.0611	0.0105	5.918e-09	+++++	38.4	6.498	4	0.1649	0.34	0.3194	UC
5	q35.1	172886031	rs12652741	5:172886031:C:G	C	G	0.0626	0.0086	3.361e-13	+++++	33.7	6.033	4	0.1967	0.34	0.3194	IBD
5	q35.1	172886208	rs12652763	5:172886208:A:G	A	G	0.0749	0.0126	2.774e-09	+++++	24.9	5.327	4	0.2553	0.3986	0.4901	CD
5	q35.1	172886208	rs12652763	5:172886208:A:G	A	G	0.0658	0.0105	3.689e-10	+++++	28.9	5.625	4	0.229	0.2913	0.3234	UC
5	q35.1	172886208	rs12652763	5:172886208:A:G	A	G	0.0661	0.0087	3.014e-14	+++++	33.2	5.988	4	0.2	0.2913	0.3234	IBD
5	q35.1	172887088	rs693557	5:172887088:A:G	A	G	-0.0773	0.0123	3.288e-10	-----	19.6	4.977	4	0.2897	0.4046	0.4871	CD
5	q35.1	172887088	rs693557	5:172887088:A:G	A	G	-0.0647	0.0102	2.251e-10	-----	31.8	5.869	4	0.2092	0.3062	0.3274	UC
5	q35.1	172887088	rs693557	5:172887088:A:G	A	G	-0.0669	0.0084	1.662e-15	-----	36.1	6.256	4	0.1809	0.3062	0.3274	IBD
5	q35.1	172893125	rs547327	5:172893125:C:T	T	C	-0.0431	0.0078	3.283e-08	-----	0	1.677	4	0.7949	0.5179	0.6081	IBD
5	q35.1	172894905	rs490928	5:172894905:G:T	T	G	0.0771	0.0126	9.414e-10	+++++	6.6	4.281	4	0.3693	0.4066	0.4871	CD
5	q35.1	172894905	rs490928	5:172894905:G:T	T	G	0.0712	0.0106	1.855e-11	+++++	33.9	6.047	4	0.1957	0.2575	0.3194	UC
5	q35.1	172894905	rs490928	5:172894905:G:T	T	G	0.07	0.0087	8.556e-16	+++++	42.8	6.99	4	0.1364	0.2575	0.3194	IBD
5	q35.1	172895271	rs493843	5:172895271:C:T	T	C	0.0431	0.0078	3.283e-08	+++++	0	1.51	4	0.8248	0.5129	0.5962	IBD
5	q35.1	172895488	.	5:172895488:G:GC	G	GC	0.0722	0.0127	1.308e-08	+++++	0	2.225	4	0.6945	0.3936	0.2569	CD
5	q35.1	172895488	.	5:172895488:G:GC	G	GC	0.0692	0.0105	4.384e-11	+++++	44.3	7.176	4	0.1269	0.2932	0.3194	UC
5	q35.1	172895488	.	5:172895488:G:GC	G	GC	0.0665	0.0087	2.111e-14	+++++	27.8	5.544	4	0.2359	0.2932	0.3194	IBD
5	q35.1	172897555	rs472959	5:172897555:A:G	A	G	-0.0426	0.0078	4.72e-08	-----	0	1.442	4	0.8369	0.4841	0.3978	IBD
5	q35.1	172897894	rs564109	5:172897894:A:T	A	T	0.0767	0.0122	3.239e-10	+++++	0	3.727	4	0.4442	0.4016	0.2569	CD
5	q35.1	172897894	rs564109	5:172897894:A:T	A	T	0.0692	0.0101	7.309e-12	+++++	35.3	6.178	4	0.1862	0.7058	0.6637	UC
5	q35.1	172897894	rs564109	5:172897894:A:T	A	T	0.0689	0.0083	1.031e-16	+++++	17.7	4.86	4	0.302	0.7058	0.6637	IBD
5	q35.1	172897975	rs564349	5:172897975:A:G	A	G	-0.0768	0.0121	2.194e-10	-----	0	3.553	4	0.4698	0.3996	0.256	CD
5	q35.1	172897975	rs564349	5:172897975:A:G	A	G	-0.0694	0.01	3.921e-12	-----	40.7	6.744	4	0.1501	0.7058	0.6627	UC
5	q35.1	172897975	rs564349	5:172897975:A:G	A	G	-0.0691	0.0083	8.411e-17	-----	25.8	5.388	4	0.2498	0.7058	0.6627	IBD
5	q35.1	172898112	rs477748	5:172898112:C:G	C	G	0.0772	0.0122	2.486e-10	+++++	0.2	4.007	4	0.4051	0.4016	0.2738	CD
5	q35.1	172898112	rs477748	5:172898112:C:G	C	G	0.0687	0.0101	1.032e-11	+++++	36.9	6.343	4	0.1749	0.7058	0.6637	UC
5	q35.1	172898112	rs477748	5:172898112:C:G	C	G	0.0687	0.0084	2.872e-16	+++++	22.8	5.179	4	0.2694	0.7058	0.6637	IBD
5	q35.1	172900358	rs562094	5:172900358:C:T	T	C	0.0774	0.0123	3.12e-10	+++++	0	3.587	4	0.4647	0.3211	0.1766	CD
5	q35.1	172900358	rs562094	5:172900358:C:T	T	C	0.0699	0.0102	7.235e-12	+++++	33	5.969	4	0.2015	0.7058	0.6756	UC
5	q35.1	172900358	rs562094	5:172900358:C:T	T	C	0.0688	0.0084	2.602e-16	+++++	21.8	5.115	4	0.2757	0.7058	0.6756	IBD
5	q35.1	172901677	rs572289	5:172901677:C:T	T	C	0.0728	0.0124	4.333e-09	+++++	0	2.124	4	0.7129	0.3956	0.1766	CD
5	q35.1	172901677	rs572289	5:172901677:C:T	T	C	0.0645	0.0103	3.797e-10	+++++	0	2.762	4	0.5984	0.7038	0.5794	UC
5	q35.1	172901677	rs572289	5:172901677:C:T	T	C	0.063	0.0085	1.246e-13	+++++	0	2.248	4	0.6902	0.7038	0.5794	IBD
5	q35.1	172901727	rs484864	5:172901727:A:G	A	G	-0.0735	0.0122	1.695e-09	-----	0	2.867	4	0.5803	0.3797	0.1766	CD
5	q35.1	172901727	rs484864	5:172901727:A:G	A	G	-0.0639	0.0102	3.735e-10	-----	0	2.62	4	0.6232	0.6958	0.5685	UC
5	q35.1	172901727	rs484864	5:172901727:A:G	A	G	-0.0632	0.0084	5.32e-14	-----	0	2.544	4	0.6367	0.6958	0.5685	IBD
5	q35.1	172902024	rs487684	5:172902024:C:G	C	G	0.07	0.0123	1.263e-08	+++++	0	2.626	4	0.6221	0.2962	0.1905	CD
5	q35.1	172902024	rs487684	5:172902024:C:G	C	G	0.0631	0.0103	8.999e-10	+++++	0	1.85	4	0.7634	0.7028	0.5744	UC
5	q35.1	172902024	rs487684	5:172902024:C:G	C	G	0.0614	0.0085	5.066e-13	+++++	0	1.732	4	0.785	0.7028	0.5744	IBD
5	q35.1	172902731	rs809897	5:172902731:A:G	A	G	0.074	0.0119	5.02e-10	+++++	0	3.208	4	0.5236	0.494	0.1756	CD
5	q35.1	172902731	rs809897	5:172902731:A:G	A	G	0.0652	0.0101	1.079e-10	+++++	0	3.615	4	0.4606	0.6938	0.6081	UC
5	q35.1	172902731	rs809897	5:172902731:A:G	A	G	0.064	0.0082	5.956e-15	+++++	0	3.844	4	0.4275	0.6938	0.6081	IBD
5	q35.3	177126020	rs244706	5:177126020:A:G	A	G	0.052	0.0088	3.44e-09	++++?	0	0.244	3	0.9702	0.6153	0.999	IBD
5	q35.3	177128580	rs397883141	5:177128580:G:GA	G	GA	-0.0511	0.0082	4.614e-10	-----	0	1.677	4	0.7949	0.4463	0.5288	IBD
5	q35.3	177128635	rs244707	5:177128635:A:T	A	T	-0.0532	0.0096	2.996e-08	----?	0	2.541	3	0.468	0.2455	0	IBD
5	q35.3	177141558	rs10041668	5:177141558:A:G	A	G	-0.0455	0.008	1.289e-08	----+	62.3	10.623	4	0.03115	0.4473	0.5595	IBD
5	q35.3	177160110	rs244709	5:177160110:C:T	T	C	-0.0456	0.008	1.198e-08	----+	65.7	11.673	4	0.01996	0.4483	0.5595	IBD
5	q35.3	177162584	rs244708	5:177162584:A:G	A	G	-0.0441	0.0079	2.374e-08	----+	64.6	11.3	4	0.0234	0.4443	0.5317	IBD
5	q35.3	177179051	rs2431501	5:177179051:A:T	A	T	0.051	0.0087	4.571e-09	++++?	0	0.356	3	0.9491	0.6163	0.999	IBD
5	q35.3	177207188	rs13170697	5:177207188:C:T	T	C	-0.0503	0.0087	7.399e-09	----?	0	0.427	3	0.9346	0.3827	0.0009921	IBD
5	q35.3	177216150	rs12187932	5:177216150:A:G	A	G	0.0438	0.0078	1.961e-08	++++-	58.2	9.578	4	0.04817	0.5527	0.4702	IBD
5	q35.3	177231233	rs62397231	5:177231233:A:G	A	G	-0.0513	0.0087	3.712e-09	----?	0	0.429	3	0.9342	0.3837	0.0009921	IBD
5	q35.3	177253268	rs55793647	5:177253268:A:C	A	C	-0.0508	0.0087	5.249e-09	----?	0	0.328	3	0.9547	0.3847	0.0009921	IBD
5	q35.3	177255589	rs7724386	5:177255589:G:T	T	G	0.0442	0.0078	1.456e-08	++++-	57.3	9.368	4	0.05253	0.5517	0.4673	IBD
5	q35.3	177255733	rs7706612	5:177255733:C:T	T	C	-0.0439	0.0078	1.821e-08	----+	56.9	9.278	4	0.05451	0.5527	0.4673	IBD
5	q35.3	177289976	rs10066035	5:177289976:C:T	T	C	-0.0432	0.0079	4.542e-08	----+	67.8	12.403	4	0.01459	0.5586	0.4851	IBD
5	q35.3	177293765	rs6872201	5:177293765:A:G	A	G	0.0444	0.0079	1.907e-08	++++-	55.4	8.977	4	0.06168	0.5537	0.4375	IBD
5	q35.3	177311537	rs62397242	5:177311537:A:C	A	C	0.0529	0.0095	2.571e-08	+++++	0	2.824	4	0.5877	0.2465	0.02778	IBD
5	q35.3	177312109	rs72813185	5:177312109:A:C	A	C	0.0533	0.0096	2.823e-08	+++++	0	2.663	4	0.6158	0.2386	0.02778	IBD
5	q35.3	177323687	rs62397245	5:177323687:C:G	C	G	-0.0552	0.0096	8.924e-09	----?	16.2	3.58	3	0.3106	0.2386	0	IBD
5	q35.3	177323987	rs113955164	5:177323987:A:G	A	G	0.0568	0.01	1.347e-08	++++?	4	3.124	3	0.3729	0.2316	0	IBD
5	q35.3	177324058	rs151014368	5:177324058:A:G	A	G	0.0545	0.0099	3.691e-08	++++?	0	2.894	3	0.4083	0.2237	0	IBD
5	q35.3	177327664	rs6875461	5:177327664:C:T	T	C	-0.0484	0.0086	1.824e-08	-----	0	3.822	4	0.4306	0.3459	0.07639	IBD
5	q35.3	177328341	rs6876677	5:177328341:C:T	T	C	-0.0481	0.0086	2.231e-08	-----	0	3.668	4	0.4528	0.3459	0.07639	IBD
5	q35.3	177328840	rs6860069	5:177328840:C:T	T	C	0.0504	0.0086	4.616e-09	+++++	0	2.462	4	0.6514	0.333	0.07639	IBD
5	q35.3	177330190	rs12055081	5:177330190:C:T	T	C	0.0477	0.0085	2.003e-08	+++++	0	3.785	4	0.4359	0.3459	0.07639	IBD
5	q35.3	177330840	rs35630910	5:177330840:A:C	A	C	-0.0511	0.0088	6.367e-09	-----	0	2.257	4	0.6885	0.3101	0.07242	IBD
5	q35.3	177332777	rs35582636	5:177332777:A:C	A	C	0.0565	0.0094	1.848e-09	+++++	0	3.93	4	0.4156	0.2614	0.01389	IBD
5	q35.3	177333226	rs4976643	5:177333226:A:C	A	C	-0.0481	0.0085	1.524e-08	-----	0	3.436	4	0.4876	0.3449	0.07738	IBD
5	q35.3	177334534	rs11738681	5:177334534:A:G	A	G	-0.0473	0.0084	1.792e-08	-----	0	3.754	4	0.4403	0.3459	0.07639	IBD
5	q35.3	177338394	rs11748912	5:177338394:A:G	A	G	0.0474	0.0084	1.673e-08	+++++	0	3.729	4	0.4439	0.3459	0.07639	IBD
5	q35.3	177338988	rs11949401	5:177338988:C:T	T	C	-0.0475	0.0084	1.561e-08	-----	0	3.768	4	0.4383	0.3459	0.07639	IBD
5	q35.3	177339546	rs11749830	5:177339546:A:G	A	G	0.0483	0.0085	1.329e-08	+++++	0	3.77	4	0.4381	0.3449	0.07639	IBD
5	q35.3	177340816	rs111566909	5:177340816:A:G	A	G	-0.0475	0.0086	3.328e-08	-----	0	3.509	4	0.4765	0.3449	0.07837	IBD
5	q35.3	177346090	rs9313758	5:177346090:G:T	T	G	-0.0476	0.0085	2.144e-08	-----	0	3.772	4	0.4377	0.3459	0.07837	IBD
5	q35.3	177347017	rs36102285	5:177347017:C:T	T	C	0.0479	0.0085	1.748e-08	+++++	0	3.881	4	0.4224	0.3449	0.0754	IBD
5	q35.3	177347402	rs4532376	5:177347402:A:G	A	G	0.048	0.0085	1.632e-08	+++++	0	3.769	4	0.4382	0.3439	0.0754	IBD
5	q35.3	177348850	rs34604271	5:177348850:C:T	T	C	0.0508	0.0087	5.249e-09	+++++	0	2.841	4	0.5847	0.3091	0.07738	IBD
5	q35.3	177350021	rs4397143	5:177350021:A:C	A	C	-0.0482	0.0085	1.423e-08	-----	7.3	4.315	4	0.3651	0.3439	0.07738	IBD
5	q35.3	177350492	rs4976645	5:177350492:A:G	A	G	0.048	0.0085	1.632e-08	+++++	7	4.301	4	0.3668	0.3439	0.0754	IBD
5	q35.3	177352688	rs34316179	5:177352688:A:G	A	G	0.0485	0.0086	1.705e-08	+++++	4.8	4.204	4	0.3791	0.3439	0.0754	IBD
5	q35.3	177353136	rs13362309	5:177353136:A:G	A	G	-0.0474	0.0085	2.454e-08	-----	0	3.883	4	0.4221	0.3489	0.0744	IBD
5	q35.3	177353544	rs4131289	5:177353544:A:G	A	G	0.0479	0.0085	1.748e-08	+++++	0	3.718	4	0.4454	0.3429	0.0754	IBD
5	q35.3	177354208	rs7713145	5:177354208:A:G	A	G	0.0501	0.0088	1.247e-08	+++++	20.9	5.058	4	0.2814	0.3181	0.07837	IBD
5	q35.3	177355217	rs13153019	5:177355217:C:T	T	C	-0.0538	0.0087	6.253e-10	-----	0	1.539	4	0.8196	0.2654	0.1468	IBD
5	q35.3	177357438	rs4976688	5:177357438:C:T	T	C	-0.0529	0.0084	3.023e-10	-----	0	3.486	4	0.48	0.3012	0.1458	IBD
5	q35.3	177357447	rs4976689	5:177357447:C:G	C	G	-0.0548	0.0099	3.106e-08	-----	35.2	6.176	4	0.1864	0.341	0.2401	UC
5	q35.3	177357447	rs4976689	5:177357447:C:G	C	G	-0.0585	0.0081	5.114e-13	-----	0	3.768	4	0.4383	0.341	0.2401	IBD
5	q35.3	177357511	rs4075958	5:177357511:A:G	A	G	0.0559	0.0085	4.817e-11	+++++	0	2.422	4	0.6587	0.2783	0.1448	IBD
5	q35.3	177357611	rs4075959	5:177357611:A:G	A	G	0.0525	0.0084	4.105e-10	+++++	0	3.327	4	0.5047	0.3012	0.1438	IBD
5	q35.3	177361569	rs4976646	5:177361569:C:T	T	C	-0.0547	0.0097	1.709e-08	-----	39.9	6.657	4	0.1552	0.3489	0.2401	UC
5	q35.3	177361569	rs4976646	5:177361569:C:T	T	C	-0.0577	0.0079	2.798e-13	-----	0	3.795	4	0.4345	0.3489	0.2401	IBD
5	q35.3	177361621	rs4976647	5:177361621:A:C	A	C	-0.0568	0.008	1.248e-12	-----	0	3.428	4	0.4889	0.3489	0.2421	IBD
5	q35.3	177363161	rs67111717	5:177363161:A:G	A	G	-0.0548	0.0097	1.609e-08	-----	45.5	7.333	4	0.1193	0.3459	0.2411	UC
5	q35.3	177363161	rs67111717	5:177363161:A:G	A	G	-0.0575	0.0079	3.376e-13	-----	0	3.961	4	0.4113	0.3459	0.2411	IBD
5	q35.3	177365490	rs6556313	5:177365490:A:G	A	G	-0.0535	0.0098	4.783e-08	-----	39	6.558	4	0.1612	0.3419	0.2351	UC
5	q35.3	177365490	rs6556313	5:177365490:A:G	A	G	-0.0568	0.008	1.248e-12	-----	0	3.66	4	0.454	0.3419	0.2351	IBD
5	q35.3	177365556	rs11135015	5:177365556:C:T	T	C	-0.057	0.008	1.041e-12	-----	0	3.316	4	0.5064	0.3419	0.2351	IBD
5	q35.3	177365742	rs11741640	5:177365742:A:G	A	G	0.056	0.0086	7.434e-11	+++++	0	2.55	4	0.6356	0.2773	0.1438	IBD
5	q35.3	177367190	rs12654812	5:177367190:A:G	A	G	0.0578	0.0079	2.546e-13	+++++	22.6	5.168	4	0.2705	0.3489	0.2341	IBD
5	q35.3	177370342	rs4074995	5:177370342:A:G	A	G	0.0548	0.0084	6.854e-11	+++++	0	2.373	4	0.6674	0.2903	0.1438	IBD
5	q35.3	177371039	rs56235845	5:177371039:G:T	T	G	-0.072	0.0128	1.855e-08	--?--	0	0.362	3	0.948	0.4722	0.1756	CD
5	q35.3	177371039	rs56235845	5:177371039:G:T	T	G	-0.0646	0.0095	1.046e-11	--?--	36.8	4.748	3	0.1912	0.34	0.2054	IBD
5	q35.3	177371305	rs11746443	5:177371305:A:G	A	G	0.0536	0.0085	2.866e-10	+++++	0	2.097	4	0.7178	0.2823	0.1429	IBD
5	q35.3	177372991	rs10051765	5:177372991:C:T	T	C	-0.0688	0.0116	3.01e-09	-----	0	1.271	4	0.8663	0.4891	0.1935	CD
5	q35.3	177372991	rs10051765	5:177372991:C:T	T	C	-0.0614	0.008	1.654e-14	-----	5.3	4.225	4	0.3764	0.34	0.2371	IBD
5	q35.3	177373053	rs11748165	5:177373053:C:T	T	C	0.0544	0.0085	1.554e-10	+++++	0	2.72	4	0.6057	0.2913	0.1458	IBD
5	q35.3	177373360	rs11748297	5:177373360:A:G	A	G	0.0545	0.0085	1.438e-10	+++++	0	2.446	4	0.6543	0.2873	0.1448	IBD
5	q35.3	177376966	.	5:177376966:T:TC	T	TC	0.0534	0.0088	1.294e-09	+++++	0	2.481	4	0.6481	0.2594	0.1448	IBD
5	q35.3	177379635	rs35716097	5:177379635:C:T	T	C	0.0595	0.0081	2.047e-13	+++++	0.4	4.017	4	0.4037	0.3082	0.2371	IBD
5	q35.3	177380196	rs12659266	5:177380196:C:T	T	C	0.0544	0.0088	6.337e-10	+++++	0	2.747	4	0.601	0.2594	0.1458	IBD
5	q35.3	177386403	rs3812036	5:177386403:C:T	T	C	0.0493	0.0087	1.456e-08	+++++	0	3.114	4	0.5389	0.2644	0.1488	IBD
6	p25.3	233648	rs74865759	6:233648:A:G	A	G	-0.1738	0.0304	1.084e-08	????-	0	0	0	1	0.008946	0.2619	IBD
6	p25.3	233823	rs75210336	6:233823:C:T	T	C	0.1729	0.0304	1.289e-08	????+	0	0	0	1	0.008946	0.2619	IBD
6	p25.3	234628	rs17133722	6:234628:C:T	T	C	0.1731	0.0304	1.24e-08	????+	0	0	0	1	0.008946	0.2629	IBD
6	p25.3	246629	rs77688705	6:246629:A:G	A	G	-0.1972	0.0356	3.036e-08	??-?-	0	0.628	1	0.4281	0.4881	0.1885	CD
6	p25.3	246629	rs77688705	6:246629:A:G	A	G	-0.1668	0.0271	7.509e-10	??-?-	71.1	3.462	1	0.06279	0.007952	0.252	IBD
6	p25.3	249714	rs6942325	6:249714:A:G	A	G	-0.1587	0.0268	3.187e-09	??-?-	68.1	3.136	1	0.07658	0.007952	0.2579	IBD
6	p25.3	250373	rs398093930	6:250373:T:TGAG	T	TGAG	0.1547	0.0263	4.05e-09	?-+?+	68.1	6.274	2	0.04342	0.007952	0.252	IBD
6	p25.3	252145	rs6927090	6:252145:G:T	T	G	-0.1927	0.0349	3.361e-08	??-?-	0	0.578	1	0.4471	0.4891	0.4246	CD
6	p25.3	252145	rs6927090	6:252145:G:T	T	G	-0.1606	0.0267	1.799e-09	??-?-	69.3	3.252	1	0.07132	0.007952	0.251	IBD
6	p25.3	255562	rs17133698	6:255562:C:T	T	C	-0.1498	0.026	8.335e-09	?+-?-	72.3	7.208	2	0.02722	0.00994	0.251	IBD
6	p25.3	255658	rs75530362	6:255658:A:G	A	G	-0.1483	0.026	1.171e-08	?+-?-	73.6	7.564	2	0.02278	0.00994	0.251	IBD
6	p25.3	255732	rs79983298	6:255732:A:G	A	G	0.1488	0.026	1.046e-08	?-+?+	73.7	7.613	2	0.02222	0.00994	0.251	IBD
6	p25.3	256281	rs17133690	6:256281:C:T	T	C	0.1481	0.026	1.225e-08	?-+?+	73.4	7.509	2	0.02342	0.00994	0.252	IBD
6	p25.3	447558	.	6:447558:C:CATGGGGGCGGGGG	CATGGGGGCGGGGG	C	-0.0992	0.0173	9.803e-09	??---	0	0.98	2	0.6125	0.4761	0.4256	CD
6	p25.2	3427246	rs9405641	6:3427246:A:G	A	G	0.0622	0.0114	4.866e-08	+++++	0	2.495	4	0.6454	0.4771	0.4226	CD
6	p25.2	3433106	rs13206690	6:3433106:G:T	T	G	0.0619	0.0113	4.305e-08	+++++	0	1.983	4	0.7389	0.4771	0.4226	CD
6	p25.2	3433113	rs13206693	6:3433113:C:T	T	C	0.0617	0.0113	4.757e-08	+++++	0	1.988	4	0.738	0.4642	0.4246	CD
6	p23	14517173	rs7751475	6:14517173:C:T	T	C	0.0925	0.0169	4.415e-08	+++++	0	1.544	4	0.8188	0.05666	0.3056	UC
6	p23	14518051	rs9382975	6:14518051:C:T	T	C	0.0941	0.0171	3.735e-08	+++++	0	1.783	4	0.7755	0.05368	0.3006	UC
6	p23	14520137	rs78133990	6:14520137:A:G	A	G	-0.0945	0.0168	1.855e-08	-----	0	1.454	4	0.8348	0.05567	0.3105	UC
6	p23	14520333	rs78038628	6:14520333:A:G	A	G	-0.0938	0.0168	2.36e-08	-----	0	1.435	4	0.838	0.05567	0.3095	UC
6	p23	14520388	rs77147847	6:14520388:A:G	A	G	-0.094	0.0168	2.203e-08	-----	0	1.464	4	0.8329	0.05567	0.3095	UC
6	p23	14521444	rs16875092	6:14521444:C:G	C	G	-0.0942	0.0168	2.057e-08	-----	0	1.498	4	0.8269	0.05567	0.3095	UC
6	p23	14521641	rs74756646	6:14521641:A:G	A	G	0.0938	0.0168	2.36e-08	+++++	0	1.433	4	0.8385	0.05567	0.3085	UC
6	p23	14521721	rs7772992	6:14521721:G:T	T	G	-0.0926	0.0166	2.429e-08	-----	0	1.597	4	0.8093	0.05865	0.3145	UC
6	p23	14522438	rs9370745	6:14522438:C:T	T	C	0.0933	0.0168	2.799e-08	+++++	0	1.345	4	0.8536	0.05567	0.3095	UC
6	p23	14522596	rs9370746	6:14522596:C:T	T	C	0.0929	0.0167	2.654e-08	+++++	0	1.461	4	0.8335	0.05567	0.3125	UC
6	p23	14530224	rs9382978	6:14530224:A:G	A	G	-0.0921	0.0166	2.886e-08	-----	0	1.583	4	0.8118	0.05567	0.3115	UC
6	p23	14531485	rs9370748	6:14531485:A:C	A	C	0.0923	0.0166	2.694e-08	+++++	0	1.61	4	0.807	0.05567	0.3115	UC
6	p23	14531716	rs9370749	6:14531716:A:G	A	G	-0.0934	0.0166	1.839e-08	-----	0	1.741	4	0.7832	0.05567	0.3115	UC
6	p23	14534337	rs9382979	6:14534337:A:G	A	G	0.0924	0.0165	2.144e-08	+++++	0	1.79	4	0.7743	0.05567	0.3135	UC
6	p23	14534939	rs75197158	6:14534939:A:G	A	G	0.0931	0.0166	2.042e-08	+++++	0	1.789	4	0.7745	0.05567	0.3135	UC
6	p23	14535807	rs28449399	6:14535807:A:G	A	G	-0.0918	0.0164	2.174e-08	-----	0	1.733	4	0.7847	0.05765	0.3115	UC
6	p23	14536536	rs78000196	6:14536536:A:G	A	G	0.0928	0.0166	2.266e-08	+++++	0	1.926	4	0.7494	0.05567	0.3125	UC
6	p23	14538805	rs7774347	6:14538805:C:T	T	C	0.092	0.0164	2.026e-08	+++++	0	2.558	4	0.6342	0.05567	0.3135	UC
6	p23	14539145	rs7774975	6:14539145:C:T	T	C	0.0916	0.0164	2.332e-08	+++++	0	2.483	4	0.6477	0.05567	0.3135	UC
6	p23	14539660	rs9349945	6:14539660:C:G	C	G	-0.0933	0.0167	2.313e-08	-----	0	2.007	4	0.7345	0.0497	0.3135	UC
6	p23	14540516	rs3817758	6:14540516:C:T	T	C	-0.0907	0.0165	3.864e-08	-----	0	2.515	4	0.642	0.05765	0.3135	UC
6	p23	14540684	rs3817760	6:14540684:A:G	A	G	-0.0908	0.0164	3.084e-08	-----	0	2.541	4	0.6373	0.05765	0.3095	UC
6	p23	14541726	rs7758992	6:14541726:C:T	T	C	-0.0911	0.0164	2.778e-08	-----	0	2.572	4	0.6318	0.05765	0.3125	UC
6	p23	14543988	rs733792	6:14543988:C:T	T	C	-0.09	0.0164	4.07e-08	-----	0	2.469	4	0.6502	0.05765	0.3115	UC
6	p23	14545881	rs58399222	6:14545881:C:T	T	C	-0.0939	0.0166	1.544e-08	-----	0	1.856	4	0.7622	0.05368	0.3115	UC
6	p23	14546737	rs78895936	6:14546737:A:G	A	G	-0.0953	0.0167	1.153e-08	-----	0	1.968	4	0.7417	0.05169	0.3145	UC
6	p23	14547471	rs4331989	6:14547471:A:G	A	G	-0.0915	0.0164	2.415e-08	-----	0	2.683	4	0.6123	0.05567	0.3145	UC
6	p23	14547675	rs2179092	6:14547675:C:T	T	C	-0.0922	0.0165	2.299e-08	-----	0	2.48	4	0.6482	0.05765	0.3115	UC
6	p23	14548590	rs9358037	6:14548590:G:T	T	G	0.0939	0.0166	1.544e-08	+++++	0	1.86	4	0.7616	0.05368	0.3095	UC
6	p23	14549554	rs16875127	6:14549554:C:G	C	G	0.0933	0.0167	2.313e-08	+++++	0	1.943	4	0.7462	0.05169	0.3115	UC
6	p23	14550562	rs1001539	6:14550562:A:G	A	G	0.093	0.0167	2.564e-08	+++++	0	1.878	4	0.7582	0.05169	0.3115	UC
6	p23	14551246	rs9296935	6:14551246:G:T	T	G	0.0938	0.0166	1.599e-08	+++++	0	1.776	4	0.7769	0.05368	0.3115	UC
6	p23	14551250	rs9370750	6:14551250:G:T	T	G	0.0937	0.0168	2.442e-08	+++++	0	1.975	4	0.7404	0.05169	0.3115	UC
6	p23	14551743	rs9396505	6:14551743:A:T	A	T	-0.0936	0.0167	2.085e-08	-----	0	1.883	4	0.7572	0.05169	0.3115	UC
6	p23	14553778	rs9396506	6:14553778:C:T	T	C	0.094	0.0167	1.815e-08	+++++	0	1.967	4	0.7418	0.05169	0.3115	UC
6	p23	14554142	rs9396507	6:14554142:C:G	C	G	0.0921	0.0166	2.886e-08	+++++	0	2.077	4	0.7216	0.05169	0.3115	UC
6	p23	14554396	rs6937863	6:14554396:A:C	A	C	0.0919	0.0166	3.092e-08	+++++	0	1.952	4	0.7446	0.05169	0.3115	UC
6	p23	14554739	rs9396508	6:14554739:A:C	A	C	0.0939	0.0167	1.879e-08	+++++	0	2.059	4	0.7249	0.05169	0.3115	UC
6	p23	14555277	rs9296937	6:14555277:C:T	T	C	0.0916	0.0166	3.427e-08	+++++	0	2.1	4	0.7174	0.05169	0.3115	UC
6	p23	14556683	rs1891283	6:14556683:C:T	T	C	-0.0929	0.0167	2.654e-08	-----	0	1.978	4	0.7398	0.05169	0.3115	UC
6	p23	14558770	.	6:14558770:T:TA	T	TA	0.0929	0.0167	2.654e-08	+++++	0	1.865	4	0.7606	0.05169	0.3115	UC
6	p23	14559194	rs1984253	6:14559194:A:T	A	T	0.0928	0.0167	2.746e-08	+++++	0	1.938	4	0.7471	0.05169	0.3115	UC
6	p23	14559669	rs9396509	6:14559669:C:G	C	G	0.0927	0.0167	2.842e-08	+++++	0	1.924	4	0.7497	0.05169	0.3115	UC
6	p23	14560614	rs6914991	6:14560614:A:G	A	G	-0.0906	0.0164	3.306e-08	-----	0	2.443	4	0.6548	0.05865	0.3175	UC
6	p23	14560684	rs9370754	6:14560684:A:G	A	G	0.0938	0.0167	1.946e-08	+++++	0	2.094	4	0.7184	0.05169	0.3135	UC
6	p23	14591638	rs113256482	6:14591638:A:C	A	C	0.1014	0.0186	4.992e-08	+++++	0	1.404	4	0.8434	0.04473	0.2431	UC
6	p23	14711730	rs7757476	6:14711730:A:G	A	G	-0.1003	0.0159	2.823e-10	-----	0	1.849	4	0.7635	0.4771	0.4276	CD
6	p23	14711730	rs7757476	6:14711730:A:G	A	G	-0.0782	0.0134	5.353e-09	-----	0	2.26	4	0.688	0.2177	0.0754	UC
6	p23	14711730	rs7757476	6:14711730:A:G	A	G	-0.0816	0.011	1.187e-13	-----	0	2.415	4	0.6598	0.2177	0.0754	IBD
6	p23	14713766	rs13215348	6:14713766:C:T	T	C	0.0443	0.0081	4.522e-08	+++++	0	1.278	4	0.8651	0.5467	0.629	IBD
6	p23	14713964	rs1267505	6:14713964:C:T	T	C	0.0954	0.0158	1.561e-09	+++++	0	0.672	4	0.9548	0.4771	0.4256	CD
6	p23	14713964	rs1267505	6:14713964:C:T	T	C	0.0788	0.0132	2.377e-09	+++++	0	2.605	4	0.626	0.7684	0.9167	UC
6	p23	14713964	rs1267505	6:14713964:C:T	T	C	0.0794	0.0109	3.231e-13	+++++	0	1.957	4	0.7437	0.7684	0.9167	IBD
6	p23	14714633	rs2024831	6:14714633:A:G	A	G	-0.1025	0.0157	6.636e-11	-----	0	1.088	4	0.8962	0.4771	0.4276	CD
6	p23	14714633	rs2024831	6:14714633:A:G	A	G	-0.0808	0.0132	9.287e-10	-----	0	1.872	4	0.7593	0.2237	0.06944	UC
6	p23	14714633	rs2024831	6:14714633:A:G	A	G	-0.0844	0.0109	9.701e-15	-----	0	1.85	4	0.7633	0.2237	0.06944	IBD
6	p23	14715026	rs1267501	6:14715026:C:T	T	C	-0.0981	0.0158	5.337e-10	-----	0	0.214	4	0.9947	0.4771	0.3849	CD
6	p23	14715026	rs1267501	6:14715026:C:T	T	C	-0.0865	0.0133	7.834e-11	-----	0	2.441	4	0.6552	0.7714	0.9286	UC
6	p23	14715026	rs1267501	6:14715026:C:T	T	C	-0.0857	0.011	6.653e-15	-----	0	2.407	4	0.6613	0.7714	0.9286	IBD
6	p23	14715187	.	6:14715187:T:TC	T	TC	0.0971	0.016	1.289e-09	++++-	0	0.749	4	0.9452	0.4771	0.3849	CD
6	p23	14715187	.	6:14715187:T:TC	T	TC	0.0847	0.0134	2.601e-10	+++++	0	2.206	4	0.6979	0.7694	0.9286	UC
6	p23	14715187	.	6:14715187:T:TC	T	TC	0.085	0.011	1.099e-14	+++++	0	2.181	4	0.7025	0.7694	0.9286	IBD
6	p23	14715594	rs1267500	6:14715594:C:T	T	C	0.0954	0.0162	3.888e-09	++++-	0	0.819	4	0.9359	0.493	0.3849	CD
6	p23	14715594	rs1267500	6:14715594:C:T	T	C	0.0881	0.0135	6.758e-11	+++++	0	2.623	4	0.6227	0.7793	0.9296	UC
6	p23	14715594	rs1267500	6:14715594:C:T	T	C	0.0861	0.0111	8.713e-15	+++++	0	2.355	4	0.6707	0.7793	0.9296	IBD
6	p23	14715651	rs1267499	6:14715651:C:T	T	C	-0.0992	0.0158	3.419e-10	-----	0	0.331	4	0.9877	0.4771	0.38	CD
6	p23	14715651	rs1267499	6:14715651:C:T	T	C	-0.087	0.0133	6.096e-11	-----	0	2.487	4	0.6469	0.7694	0.9296	UC
6	p23	14715651	rs1267499	6:14715651:C:T	T	C	-0.087	0.0109	1.444e-15	-----	0	2.64	4	0.6198	0.7694	0.9296	IBD
6	p23	14715679	rs1267498	6:14715679:C:T	T	C	-0.0972	0.016	1.24e-09	----+	0	0.834	4	0.9339	0.4801	0.3849	CD
6	p23	14715679	rs1267498	6:14715679:C:T	T	C	-0.0868	0.0134	9.319e-11	-----	0	2.487	4	0.6469	0.7684	0.9296	UC
6	p23	14715679	rs1267498	6:14715679:C:T	T	C	-0.086	0.011	5.359e-15	-----	0	2.436	4	0.6562	0.7684	0.9296	IBD
6	p23	14715725	rs1267497	6:14715725:A:C	A	C	0.0972	0.016	1.24e-09	++++-	0	0.836	4	0.9336	0.4801	0.3839	CD
6	p23	14715725	rs1267497	6:14715725:A:C	A	C	0.0868	0.0134	9.319e-11	+++++	0	2.479	4	0.6485	0.7684	0.9296	UC
6	p23	14715725	rs1267497	6:14715725:A:C	A	C	0.0859	0.011	5.76e-15	+++++	0	2.436	4	0.656	0.7684	0.9296	IBD
6	p23	14715786	rs1267496	6:14715786:C:G	C	G	0.0986	0.0161	9.113e-10	++++-	0	1.035	4	0.9044	0.496	0.3839	CD
6	p23	14715786	rs1267496	6:14715786:C:G	C	G	0.0873	0.0134	7.273e-11	+++++	0	2.577	4	0.631	0.7694	0.9296	UC
6	p23	14715786	rs1267496	6:14715786:C:G	C	G	0.0869	0.011	2.789e-15	+++++	0	2.747	4	0.601	0.7694	0.9296	IBD
6	p23	14715806	rs1267495	6:14715806:C:T	T	C	0.098	0.0161	1.151e-09	++++-	0	0.963	4	0.9153	0.3996	0.3829	CD
6	p23	14715806	rs1267495	6:14715806:C:T	T	C	0.0872	0.0134	7.643e-11	+++++	0	2.518	4	0.6415	0.7674	0.9296	UC
6	p23	14715806	rs1267495	6:14715806:C:T	T	C	0.0864	0.011	4.012e-15	+++++	0	2.591	4	0.6284	0.7674	0.9296	IBD
6	p23	14716123	rs1267493	6:14716123:C:T	T	C	-0.0965	0.016	1.627e-09	----+	0	0.793	4	0.9394	0.3887	0.3829	CD
6	p23	14716123	rs1267493	6:14716123:C:T	T	C	-0.0853	0.0134	1.944e-10	-----	0	2.251	4	0.6897	0.7694	0.9296	UC
6	p23	14716123	rs1267493	6:14716123:C:T	T	C	-0.085	0.011	1.099e-14	-----	0	2.196	4	0.6997	0.7694	0.9296	IBD
6	p23	14716246	rs1267492	6:14716246:C:T	T	C	-0.0962	0.016	1.827e-09	----+	0	0.781	4	0.941	0.4264	0.379	CD
6	p23	14716246	rs1267492	6:14716246:C:T	T	C	-0.0851	0.0134	2.143e-10	-----	0	2.218	4	0.6958	0.7694	0.9296	UC
6	p23	14716246	rs1267492	6:14716246:C:T	T	C	-0.0848	0.011	1.267e-14	-----	0	2.156	4	0.7071	0.7694	0.9296	IBD
6	p23	14716610	rs1267491	6:14716610:C:T	T	C	0.0981	0.0163	1.761e-09	++++?	0	0.247	3	0.9697	0.4254	0.3839	CD
6	p23	14716610	rs1267491	6:14716610:C:T	T	C	0.083	0.0136	1.041e-09	++++?	24.7	3.986	3	0.263	0.7833	0.9226	UC
6	p23	14716610	rs1267491	6:14716610:C:T	T	C	0.0845	0.0112	4.535e-14	++++?	2.2	3.068	3	0.3812	0.7833	0.9226	IBD
6	p23	14717232	rs1267490	6:14717232:A:G	A	G	0.0988	0.0163	1.35e-09	+++++	0	1.972	4	0.7409	0.4254	0.374	CD
6	p23	14717232	rs1267490	6:14717232:A:G	A	G	0.0844	0.0137	7.248e-10	+++++	7.4	4.318	4	0.3647	0.7783	0.9256	UC
6	p23	14717232	rs1267490	6:14717232:A:G	A	G	0.0854	0.0114	6.823e-14	+++++	13.4	4.618	4	0.3287	0.7783	0.9256	IBD
6	p23	14717283	rs2144684	6:14717283:A:T	A	T	-0.093	0.017	4.485e-08	----+	0	1.38	4	0.8477	0.4254	0.374	CD
6	p23	14717283	rs2144684	6:14717283:A:T	A	T	-0.0827	0.0143	7.329e-09	-----	5.1	4.214	4	0.3779	0.7913	0.9296	UC
6	p23	14717283	rs2144684	6:14717283:A:T	A	T	-0.0823	0.0118	3.068e-12	-----	0	3.789	4	0.4353	0.7913	0.9296	IBD
6	p23	14717284	rs2144683	6:14717284:C:G	C	G	-0.0829	0.0143	6.743e-09	-----	5.5	4.233	4	0.3754	0.7913	0.9296	UC
6	p23	14717284	rs2144683	6:14717284:C:G	C	G	-0.082	0.0118	3.675e-12	-----	0	3.726	4	0.4444	0.7913	0.9296	IBD
6	p23	14718029	rs9349956	6:14718029:A:C	A	C	0.1005	0.016	3.359e-10	+++++	0	1.635	4	0.8024	0.4254	0.374	CD
6	p23	14718029	rs9349956	6:14718029:A:C	A	C	0.0852	0.0136	3.735e-10	+++++	8.7	4.379	4	0.3571	0.2187	0.0754	UC
6	p23	14718029	rs9349956	6:14718029:A:C	A	C	0.0872	0.0112	6.932e-15	+++++	16.4	4.785	4	0.31	0.2187	0.0754	IBD
6	p23	14719012	rs1314114	6:14719012:C:T	T	C	0.0933	0.0169	3.376e-08	+++++	0	1.147	4	0.8868	0.4264	0.377	CD
6	p23	14719012	rs1314114	6:14719012:C:T	T	C	0.0836	0.0142	3.925e-09	+++++	16.5	4.788	4	0.3097	0.7932	0.9266	UC
6	p23	14719012	rs1314114	6:14719012:C:T	T	C	0.0831	0.0117	1.225e-12	+++++	0	3.941	4	0.414	0.7932	0.9266	IBD
6	p23	14719265	rs17119	6:14719265:A:G	A	G	0.1038	0.0151	6.235e-12	+++++	0	0.764	4	0.9432	0.4245	0.377	CD
6	p23	14719265	rs17119	6:14719265:A:G	A	G	0.088	0.0128	6.199e-12	+++++	0	2.528	4	0.6397	0.7624	0.9196	UC
6	p23	14719265	rs17119	6:14719265:A:G	A	G	0.089	0.0105	2.327e-17	+++++	0	3.609	4	0.4615	0.7624	0.9196	IBD
6	p23	14719479	rs1267489	6:14719479:C:T	T	C	-0.0988	0.0161	8.428e-10	-----	0	0.859	4	0.9304	0.4245	0.381	CD
6	p23	14719479	rs1267489	6:14719479:C:T	T	C	-0.085	0.0134	2.249e-10	-----	0	2.298	4	0.6811	0.7694	0.9296	UC
6	p23	14719479	rs1267489	6:14719479:C:T	T	C	-0.0858	0.011	6.191e-15	-----	0	2.613	4	0.6245	0.7694	0.9296	IBD
6	p23	14719763	rs1267488	6:14719763:A:G	A	G	0.0944	0.0167	1.58e-08	+++++	0	0.877	4	0.9278	0.4225	0.381	CD
6	p23	14719763	rs1267488	6:14719763:A:G	A	G	0.0852	0.0142	1.973e-09	+++++	19.5	4.966	4	0.2908	0.7932	0.9246	UC
6	p23	14719763	rs1267488	6:14719763:A:G	A	G	0.0844	0.0117	5.446e-13	+++++	9.1	4.402	4	0.3543	0.7932	0.9246	IBD
6	p23	14720144	rs1267487	6:14720144:A:G	A	G	0.0838	0.0143	4.625e-09	+++++	19.9	4.994	4	0.2879	0.7932	0.9276	UC
6	p23	14720144	rs1267487	6:14720144:A:G	A	G	0.0831	0.0118	1.89e-12	+++++	0.5	4.022	4	0.4031	0.7932	0.9276	IBD
6	p23	14721302	rs35369477	6:14721302:C:CA	CA	C	0.08	0.0139	8.644e-09	?++++	0	1.153	3	0.7642	0.7545	0.9137	IBD
6	p23	14721666	rs9370774	6:14721666:C:T	T	C	0.1037	0.0154	1.653e-11	+++++	0	0.619	4	0.961	0.4245	0.375	CD
6	p23	14721666	rs9370774	6:14721666:C:T	T	C	0.0879	0.013	1.365e-11	+++++	0	2.476	4	0.649	0.2366	0.08333	UC
6	p23	14721666	rs9370774	6:14721666:C:T	T	C	0.0891	0.0107	8.284e-17	+++++	0	3.553	4	0.4698	0.2366	0.08333	IBD
6	p23	14723312	rs7750910	6:14723312:C:G	C	G	-0.1013	0.0162	4.024e-10	-----	0	1.395	4	0.8451	0.4245	0.378	CD
6	p23	14723312	rs7750910	6:14723312:C:G	C	G	-0.0869	0.0138	3.033e-10	-----	18.2	4.89	4	0.2988	0.2217	0.07639	UC
6	p23	14723312	rs7750910	6:14723312:C:G	C	G	-0.0885	0.0113	4.807e-15	-----	19.9	4.995	4	0.2878	0.2217	0.07639	IBD
6	p23	14723377	rs7776010	6:14723377:C:T	T	C	0.0783	0.0142	3.506e-08	?++++	55.7	6.776	3	0.0794	0.2237	0.07639	IBD
6	p23	14723512	rs9349957	6:14723512:C:T	T	C	-0.103	0.0162	2.044e-10	-----	0	1.642	4	0.8013	0.4245	0.3819	CD
6	p23	14723512	rs9349957	6:14723512:C:T	T	C	-0.0902	0.0138	6.309e-11	-----	28.2	5.567	4	0.2339	0.2207	0.07837	UC
6	p23	14723512	rs9349957	6:14723512:C:T	T	C	-0.0907	0.0113	1.003e-15	-----	30	5.714	4	0.2215	0.2207	0.07837	IBD
6	p23	14723519	rs9370775	6:14723519:C:T	T	C	0.103	0.0162	2.044e-10	+++++	0	1.715	4	0.788	0.3847	0.3829	CD
6	p23	14723519	rs9370775	6:14723519:C:T	T	C	0.0899	0.0138	7.294e-11	+++++	27.9	5.549	4	0.2354	0.2227	0.07837	UC
6	p23	14723519	rs9370775	6:14723519:C:T	T	C	0.0903	0.0113	1.337e-15	+++++	30.8	5.776	4	0.2165	0.2227	0.07837	IBD
6	p23	14724257	rs5874487	6:14724257:T:TA	T	TA	0.0811	0.014	6.92e-09	?++++	34.7	4.594	3	0.2041	0.2237	0.07738	IBD
6	p23	14724463	rs9370776	6:14724463:C:T	T	C	0.103	0.0162	2.044e-10	+++++	0	1.77	4	0.778	0.3847	0.374	CD
6	p23	14724463	rs9370776	6:14724463:C:T	T	C	0.0872	0.0138	2.635e-10	+++++	22.9	5.188	4	0.2685	0.2237	0.07937	UC
6	p23	14724463	rs9370776	6:14724463:C:T	T	C	0.0888	0.0113	3.89e-15	+++++	26.7	5.458	4	0.2434	0.2237	0.07937	IBD
6	p23	14724679	rs13197778	6:14724679:C:T	T	C	0.1007	0.0162	5.098e-10	+++++	0	1.595	4	0.8097	0.4513	0.374	CD
6	p23	14724679	rs13197778	6:14724679:C:T	T	C	0.0884	0.0138	1.496e-10	+++++	25	5.335	4	0.2546	0.2237	0.07837	UC
6	p23	14724679	rs13197778	6:14724679:C:T	T	C	0.0889	0.0113	3.625e-15	+++++	26.1	5.414	4	0.2473	0.2237	0.07837	IBD
6	p23	14724682	rs13209328	6:14724682:A:C	A	C	-0.102	0.0162	3.048e-10	-----	0	1.701	4	0.7906	0.3966	0.377	CD
6	p23	14724682	rs13209328	6:14724682:A:C	A	C	-0.0891	0.0138	1.071e-10	-----	26.2	5.42	4	0.2469	0.2237	0.07837	UC
6	p23	14724682	rs13209328	6:14724682:A:C	A	C	-0.0895	0.0114	4.131e-15	-----	28.2	5.574	4	0.2333	0.2237	0.07837	IBD
6	p23	14724751	rs9367849	6:14724751:C:G	C	G	0.1053	0.0156	1.478e-11	+++++	0	0.861	4	0.9301	0.4155	0.377	CD
6	p23	14724751	rs9367849	6:14724751:C:G	C	G	0.0885	0.0131	1.421e-11	+++++	23.8	5.247	4	0.2629	0.2416	0.08631	UC
6	p23	14724751	rs9367849	6:14724751:C:G	C	G	0.0894	0.0108	1.255e-16	+++++	27.1	5.485	4	0.241	0.2416	0.08631	IBD
6	p23	14725005	rs9370777	6:14725005:A:G	A	G	0.1053	0.0155	1.094e-11	+++++	0	0.886	4	0.9265	0.3907	0.373	CD
6	p23	14725005	rs9370777	6:14725005:A:G	A	G	0.0906	0.0131	4.645e-12	+++++	0	3.211	4	0.5232	0.2445	0.08631	UC
6	p23	14725005	rs9370777	6:14725005:A:G	A	G	0.0909	0.0108	3.873e-17	+++++	7.3	4.313	4	0.3653	0.2445	0.08631	IBD
6	p23	14729294	rs12524341	6:14729294:C:T	T	C	-0.1022	0.0185	3.308e-08	-----	0	1.73	4	0.7852	0.496	0.376	CD
6	p23	14729294	rs12524341	6:14729294:C:T	T	C	-0.0862	0.0128	1.646e-11	-----	39.2	6.582	4	0.1597	0.1809	0.06151	IBD
6	p23	14731809	rs11417299	6:14731809:A:AG	A	AG	0.1004	0.0165	1.166e-09	+++++	0	0.772	4	0.9422	0.3171	0.376	CD
6	p23	14731809	rs11417299	6:14731809:A:AG	A	AG	0.0923	0.0138	2.256e-11	+++++	0	2.38	4	0.6663	0.2366	0.08829	UC
6	p23	14731809	rs11417299	6:14731809:A:AG	A	AG	0.0933	0.0114	2.741e-16	+++++	0	3.461	4	0.4838	0.2366	0.08829	IBD
6	p23	14732802	rs62389638	6:14732802:C:T	T	C	0.0965	0.0172	2.018e-08	+++++	0	2.154	4	0.7075	0.4851	0.376	CD
6	p23	14732802	rs62389638	6:14732802:C:T	T	C	0.0854	0.0145	3.87e-09	+++++	30.3	5.739	4	0.2195	0.2147	0.08036	UC
6	p23	14732802	rs62389638	6:14732802:C:T	T	C	0.0883	0.012	1.862e-13	+++++	32.8	5.956	4	0.2025	0.2147	0.08036	IBD
6	p23	14734110	rs25630	6:14734110:C:CAG	CAG	C	-0.1101	0.02	3.692e-08	-?---	0	2.063	3	0.5594	0.3569	0.377	CD
6	p23	14734110	rs25630	6:14734110:C:CAG	CAG	C	-0.0924	0.0167	3.149e-08	-?---	0	2.993	3	0.3928	0.2237	0.08631	UC
6	p23	14734110	rs25630	6:14734110:C:CAG	CAG	C	-0.0975	0.0137	1.105e-12	-?---	34	4.546	3	0.2082	0.2237	0.08631	IBD
6	p23	14734232	rs62389639	6:14734232:A:G	A	G	0.1037	0.0185	2.078e-08	+++++	0	3.606	4	0.4619	0.3569	0.377	CD
6	p23	14734232	rs62389639	6:14734232:A:G	A	G	0.0877	0.0128	7.305e-12	+++++	48.6	7.784	4	0.09984	0.1958	0.07341	IBD
6	p22.3	19772091	rs76807328	6:19772091:A:G	A	G	-0.2444	0.0347	1.878e-12	----?	43	5.262	3	0.1536	0.02684	0.0009921	UC
6	p22.3	19772091	rs76807328	6:19772091:A:G	A	G	-0.175	0.0282	5.446e-10	----?	48.9	5.87	3	0.1181	0.02684	0.0009921	IBD
6	p22.3	19776115	rs112743661	6:19776115:C:T	T	C	-0.2445	0.0347	1.84e-12	----?	43.5	5.308	3	0.1506	0.02584	0.0009921	UC
6	p22.3	19776115	rs112743661	6:19776115:C:T	T	C	-0.1733	0.0282	7.977e-10	----?	47.2	5.677	3	0.1284	0.02584	0.0009921	IBD
6	p22.3	19780778	rs113986290	6:19780778:C:T	T	C	-0.2502	0.0345	4.101e-13	----?	48.5	5.824	3	0.1205	0.02783	0.0009921	UC
6	p22.3	19780778	rs113986290	6:19780778:C:T	T	C	-0.179	0.0281	1.889e-10	----?	51.1	6.139	3	0.1051	0.02783	0.0009921	IBD
6	p22.3	19781571	rs73374867	6:19781571:C:T	T	C	-0.2479	0.0345	6.696e-13	----?	46.6	5.614	3	0.132	0.02783	0.0009921	UC
6	p22.3	19781571	rs73374867	6:19781571:C:T	T	C	-0.1776	0.0281	2.611e-10	----?	52.7	6.341	3	0.09616	0.02783	0.0009921	IBD
6	p22.3	19787512	rs181635615	6:19787512:A:G	A	G	-0.3011	0.0409	1.814e-13	--?-?	0	0.019	2	0.9906	0.02485	0.0009921	UC
6	p22.3	19787512	rs181635615	6:19787512:A:G	A	G	-0.2141	0.0331	9.913e-11	--?-?	0	1.969	2	0.3736	0.02485	0.0009921	IBD
6	p22.3	19791747	rs75871619	6:19791747:C:T	T	C	-0.24	0.0348	5.328e-12	----?	44.2	5.379	3	0.1461	0.02386	0.0009921	UC
6	p22.3	19791747	rs75871619	6:19791747:C:T	T	C	-0.1756	0.0283	5.472e-10	----?	58.7	7.263	3	0.06397	0.02386	0.0009921	IBD
6	p22.3	19796101	rs75356149	6:19796101:G:T	T	G	-0.2436	0.0346	1.916e-12	----?	43.8	5.334	3	0.1489	0.02386	0.0009921	UC
6	p22.3	19796101	rs75356149	6:19796101:G:T	T	G	-0.1816	0.0282	1.197e-10	----?	59.3	7.37	3	0.061	0.02386	0.0009921	IBD
6	p22.3	19802447	rs73376633	6:19802447:A:T	A	T	0.2436	0.0342	1.058e-12	++++?	47.6	5.72	3	0.1261	0.02584	0.001984	UC
6	p22.3	19802447	rs73376633	6:19802447:A:T	A	T	0.1824	0.0279	6.25e-11	++++?	62.9	8.089	3	0.0442	0.02584	0.001984	IBD
6	p22.3	19803776	rs78332113	6:19803776:C:G	C	G	-0.2421	0.0348	3.479e-12	----?	46.8	5.636	3	0.1307	0.02386	0.0009921	UC
6	p22.3	19803776	rs78332113	6:19803776:C:G	C	G	-0.1751	0.0284	7.026e-10	----?	60	7.504	3	0.05745	0.02386	0.0009921	IBD
6	p22.3	19805285	rs79499891	6:19805285:G:T	T	G	-0.2457	0.035	2.219e-12	----?	50.1	6.018	3	0.1108	0.02286	0.0009921	UC
6	p22.3	19805285	rs79499891	6:19805285:G:T	T	G	-0.1754	0.0285	7.537e-10	----?	61.6	7.805	3	0.05022	0.02286	0.0009921	IBD
6	p22.3	19806112	rs73376665	6:19806112:G:T	T	G	-0.2375	0.034	2.843e-12	----?	51.7	6.217	3	0.1015	0.02485	0.0009921	UC
6	p22.3	19806112	rs73376665	6:19806112:G:T	T	G	-0.1742	0.0278	3.7e-10	----?	64.9	8.557	3	0.0358	0.02485	0.0009921	IBD
6	p22.3	19808443	rs58242516	6:19808443:A:G	A	G	-0.2328	0.0346	1.716e-11	----?	50.5	6.062	3	0.1086	0.02485	0.0009921	UC
6	p22.3	19808443	rs58242516	6:19808443:A:G	A	G	-0.1702	0.0282	1.585e-09	----?	66.3	8.891	3	0.03078	0.02485	0.0009921	IBD
6	p22.3	19809546	rs11961118	6:19809546:C:G	C	G	0.2367	0.0346	7.862e-12	++++?	52.3	6.294	3	0.09816	0.02485	0.0009921	UC
6	p22.3	19809546	rs11961118	6:19809546:C:G	C	G	0.1726	0.0282	9.324e-10	++++?	66.1	8.84	3	0.03149	0.02485	0.0009921	IBD
6	p22.3	19810601	rs16882727	6:19810601:C:T	T	C	-0.2296	0.0341	1.66e-11	----?	48.4	5.817	3	0.1209	0.02485	0.0009921	UC
6	p22.3	19810601	rs16882727	6:19810601:C:T	T	C	-0.1719	0.0279	7.215e-10	----?	64.6	8.474	3	0.03717	0.02485	0.0009921	IBD
6	p22.3	19811656	rs16882731	6:19811656:C:T	T	C	-0.2262	0.034	2.873e-11	----?	47.6	5.72	3	0.126	0.02485	0.0009921	UC
6	p22.3	19811656	rs16882731	6:19811656:C:T	T	C	-0.1711	0.0278	7.523e-10	----?	62.7	8.045	3	0.0451	0.02485	0.0009921	IBD
6	p22.3	19812501	.	6:19812501:A:ATGAT	A	ATGAT	-0.2179	0.0382	1.169e-08	-?--?	62.2	5.297	2	0.07076	0.02386	0.001984	UC
6	p22.3	19812799	rs75359632	6:19812799:G:T	T	G	0.2417	0.0354	8.63e-12	++++?	55.5	6.734	3	0.08087	0.02386	0.0009921	UC
6	p22.3	19812799	rs75359632	6:19812799:G:T	T	G	0.1731	0.0288	1.85e-09	++++?	66.8	9.025	3	0.02896	0.02386	0.0009921	IBD
6	p22.3	19813388	rs725316	6:19813388:A:G	A	G	-0.2292	0.0342	2.059e-11	----?	48.9	5.865	3	0.1184	0.02485	0.0009921	UC
6	p22.3	19813388	rs725316	6:19813388:A:G	A	G	-0.1722	0.0279	6.741e-10	----?	63.9	8.313	3	0.03997	0.02485	0.0009921	IBD
6	p22.3	19816293	rs111825079	6:19816293:C:T	T	C	-0.2354	0.0345	8.904e-12	----?	52.5	6.319	3	0.09708	0.02485	0.0009921	UC
6	p22.3	19816293	rs111825079	6:19816293:C:T	T	C	-0.1728	0.0282	8.918e-10	----?	63.3	8.166	3	0.0427	0.02485	0.0009921	IBD
6	p22.3	19819562	rs111529353	6:19819562:A:G	A	G	0.2232	0.0341	5.931e-11	++++?	47.7	5.734	3	0.1253	0.02485	0.005952	UC
6	p22.3	19819562	rs111529353	6:19819562:A:G	A	G	0.1677	0.0279	1.847e-09	++++?	60.2	7.542	3	0.05649	0.02485	0.005952	IBD
6	p22.3	19825682	rs78408834	6:19825682:C:T	T	C	0.2491	0.0372	2.139e-11	++++?	60.7	7.634	3	0.05421	0.02386	0.0009921	UC
6	p22.3	19825682	rs78408834	6:19825682:C:T	T	C	0.1762	0.0304	6.789e-09	++++?	62.7	8.043	3	0.04512	0.02386	0.0009921	IBD
6	p22.3	20532931	rs6909467	6:20532931:C:T	T	C	-0.0476	0.0085	2.144e-08	-----	0	3.909	4	0.4185	0.7197	0.8185	IBD
6	p22.3	20587237	rs6938955	6:20587237:G:T	T	G	0.0491	0.009	4.882e-08	+++++	30.6	5.764	4	0.2175	0.7783	0.8145	IBD
6	p22.3	20594351	rs4712513	6:20594351:G:T	T	G	0.0507	0.0091	2.527e-08	+++++	22.4	5.154	4	0.2719	0.7783	0.8155	IBD
6	p22.3	20607553	rs4991654	6:20607553:A:C	A	C	0.0495	0.009	3.798e-08	+++++	34.9	6.147	4	0.1884	0.7783	0.8155	IBD
6	p22.3	20608047	rs4712518	6:20608047:A:G	A	G	0.0494	0.009	4.045e-08	+++++	32.6	5.937	4	0.2039	0.7773	0.8155	IBD
6	p22.3	20611695	rs9465831	6:20611695:A:G	A	G	-0.0839	0.0139	1.58e-09	-----	0	3.18	4	0.5282	0.3579	0.3532	CD
6	p22.3	20611695	rs9465831	6:20611695:A:G	A	G	-0.0586	0.0093	2.956e-10	-----	49.4	7.905	4	0.09511	0.7982	0.8115	IBD
6	p22.3	20612437	rs9358352	6:20612437:A:G	A	G	0.0843	0.0139	1.322e-09	+++++	0	3.592	4	0.4641	0.3579	0.3522	CD
6	p22.3	20612437	rs9358352	6:20612437:A:G	A	G	0.059	0.0093	2.237e-10	+++++	52.9	8.484	4	0.07538	0.7972	0.8115	IBD
6	p22.3	20613688	rs978987	6:20613688:A:G	A	G	0.0846	0.0139	1.155e-09	+++++	0	3.491	4	0.4792	0.3569	0.3522	CD
6	p22.3	20613688	rs978987	6:20613688:A:G	A	G	0.0585	0.0093	3.168e-10	+++++	52	8.336	4	0.08	0.7972	0.8115	IBD
6	p22.3	20614528	rs7760894	6:20614528:C:T	T	C	0.0844	0.0139	1.264e-09	+++++	0	2.723	4	0.6053	0.493	0.3522	CD
6	p22.3	20614528	rs7760894	6:20614528:C:T	T	C	0.0583	0.0094	5.57e-10	+++++	49.9	7.979	4	0.09234	0.8012	0.8145	IBD
6	p22.3	20616899	rs6937578	6:20616899:A:G	A	G	-0.0758	0.0132	9.333e-09	-----	0	3.005	4	0.557	0.3569	0.3532	CD
6	p22.3	20616899	rs6937578	6:20616899:A:G	A	G	-0.0539	0.0089	1.394e-09	-----	61.5	10.378	4	0.03452	0.7565	0.8135	IBD
6	p22.3	20617958	rs6456359	6:20617958:A:G	A	G	-0.0878	0.014	3.578e-10	-----	0	3.122	4	0.5375	0.3569	0.3532	CD
6	p22.3	20617958	rs6456359	6:20617958:A:G	A	G	-0.0609	0.0094	9.25e-11	-----	48.8	7.817	4	0.09851	0.8012	0.8145	IBD
6	p22.3	20619599	rs9368214	6:20619599:C:T	T	C	-0.0854	0.0139	8.053e-10	-----	0	3.456	4	0.4847	0.3569	0.3522	CD
6	p22.3	20619599	rs9368214	6:20619599:C:T	T	C	-0.06	0.0093	1.107e-10	-----	52.9	8.501	4	0.07486	0.7972	0.8125	IBD
6	p22.3	20623803	rs7763304	6:20623803:C:T	T	C	-0.0962	0.0163	3.595e-09	-----	0	3.737	4	0.4427	0.3569	0.3522	CD
6	p22.3	20623803	rs7763304	6:20623803:C:T	T	C	-0.078	0.0113	5.104e-12	-----	46.9	7.54	4	0.11	0.8728	0.8155	IBD
6	p22.3	20625260	rs9465838	6:20625260:G:T	T	G	0.0965	0.0163	3.215e-09	+++++	0	3.867	4	0.4243	0.3569	0.3522	CD
6	p22.3	20625260	rs9465838	6:20625260:G:T	T	G	0.0774	0.0113	7.408e-12	+++++	49.2	7.867	4	0.09659	0.8718	0.8145	IBD
6	p22.3	20629260	rs7771213	6:20629260:A:G	A	G	0.0961	0.0163	3.731e-09	+++++	0	3.696	4	0.4488	0.3579	0.3522	CD
6	p22.3	20629260	rs7771213	6:20629260:A:G	A	G	0.0778	0.0113	5.781e-12	+++++	46.3	7.453	4	0.1138	0.8728	0.8155	IBD
6	p22.3	20629949	rs13220352	6:20629949:A:G	A	G	-0.0969	0.0163	2.768e-09	-----	0	3.899	4	0.4199	0.3569	0.3522	CD
6	p22.3	20629949	rs13220352	6:20629949:A:G	A	G	-0.078	0.0113	5.104e-12	-----	48.1	7.703	4	0.1031	0.8728	0.8155	IBD
6	p22.3	20630111	rs4710937	6:20630111:C:T	T	C	-0.0967	0.0163	2.983e-09	-----	0	3.779	4	0.4368	0.3569	0.3522	CD
6	p22.3	20630111	rs4710937	6:20630111:C:T	T	C	-0.0779	0.0113	5.432e-12	-----	47.3	7.587	4	0.1079	0.8728	0.8155	IBD
6	p22.3	20638747	rs6921014	6:20638747:A:G	A	G	0.0774	0.0139	2.572e-08	++?++	17.5	3.636	3	0.3036	0.8728	0.8135	IBD
6	p22.3	20640188	.	6:20640188:C:CT	CT	C	-0.0902	0.0145	4.95e-10	-----	0	2.488	4	0.6467	0.3569	0.3929	CD
6	p22.3	20640188	.	6:20640188:C:CT	CT	C	-0.0774	0.0119	7.811e-11	-----	1.1	4.044	4	0.4001	0.835	0.8185	UC
6	p22.3	20640188	.	6:20640188:C:CT	CT	C	-0.0803	0.0098	2.529e-16	-----	38.3	6.481	4	0.166	0.835	0.8185	IBD
6	p22.3	20640640	rs4712520	6:20640640:C:T	T	C	-0.0901	0.0145	5.172e-10	-----	0	2.976	4	0.5619	0.3569	0.2014	CD
6	p22.3	20640640	rs4712520	6:20640640:C:T	T	C	-0.0776	0.0119	6.984e-11	-----	2	4.083	4	0.3949	0.835	0.8194	UC
6	p22.3	20640640	rs4712520	6:20640640:C:T	T	C	-0.0803	0.0098	2.529e-16	-----	41.4	6.823	4	0.1456	0.835	0.8194	IBD
6	p22.3	20643496	rs2328530	6:20643496:A:G	A	G	0.0867	0.014	5.908e-10	+++++	16.4	4.787	4	0.3099	0.3569	0.2034	CD
6	p22.3	20643496	rs2328530	6:20643496:A:G	A	G	0.0676	0.0114	3.033e-09	+++++	36.8	6.331	4	0.1757	0.8042	0.8194	UC
6	p22.3	20643496	rs2328530	6:20643496:A:G	A	G	0.072	0.0094	1.866e-14	+++++	62	10.522	4	0.03249	0.8042	0.8194	IBD
6	p22.3	20644895	rs72830669	6:20644895:A:G	A	G	-0.0788	0.0142	2.868e-08	-----	0	1.488	4	0.8288	0.3569	0.2024	CD
6	p22.3	20645839	rs7739974	6:20645839:A:C	A	C	0.0885	0.014	2.592e-10	+++++	17.5	4.85	4	0.303	0.3569	0.2024	CD
6	p22.3	20645839	rs7739974	6:20645839:A:C	A	C	0.0684	0.0114	1.973e-09	+++++	40.4	6.713	4	0.1519	0.8042	0.8214	UC
6	p22.3	20645839	rs7739974	6:20645839:A:C	A	C	0.0727	0.0094	1.042e-14	+++++	63.9	11.07	4	0.02579	0.8042	0.8214	IBD
6	p22.3	20647968	rs6913509	6:20647968:A:G	A	G	-0.0832	0.0148	1.892e-08	-----	47	7.547	4	0.1097	0.3569	0.2024	CD
6	p22.3	20647968	rs6913509	6:20647968:A:G	A	G	-0.0675	0.0099	9.22e-12	-----	61.6	10.416	4	0.03397	0.8032	0.8224	IBD
6	p22.3	20649023	rs6456364	6:20649023:A:T	A	T	-0.0791	0.0142	2.541e-08	-----	0	1.521	4	0.8229	0.3559	0.2024	CD
6	p22.3	20649823	rs2328532	6:20649823:G:T	T	G	-0.0869	0.014	5.396e-10	-----	16.1	4.769	4	0.3118	0.3569	0.2153	CD
6	p22.3	20649823	rs2328532	6:20649823:G:T	T	G	-0.0675	0.0114	3.199e-09	-----	35.8	6.227	4	0.1828	0.8032	0.8214	UC
6	p22.3	20649823	rs2328532	6:20649823:G:T	T	G	-0.072	0.0094	1.866e-14	-----	62.2	10.571	4	0.03183	0.8032	0.8214	IBD
6	p22.3	20650590	rs7766844	6:20650590:A:G	A	G	0.0795	0.0142	2.161e-08	+++++	0	1.54	4	0.8195	0.4374	0.2133	CD
6	p22.3	20650759	rs7767133	6:20650759:A:G	A	G	0.0879	0.014	3.417e-10	+++++	15.5	4.735	4	0.3156	0.3569	0.2133	CD
6	p22.3	20650759	rs7767133	6:20650759:A:G	A	G	0.0677	0.0114	2.875e-09	+++++	40.5	6.723	4	0.1513	0.8032	0.8214	UC
6	p22.3	20650759	rs7767133	6:20650759:A:G	A	G	0.0728	0.0094	9.582e-15	+++++	63.5	10.966	4	0.02695	0.8032	0.8214	IBD
6	p22.3	20652486	rs9295474	6:20652486:C:G	C	G	-0.0625	0.0114	4.195e-08	-----	0	1.717	4	0.7877	0.3608	0.2113	CD
6	p22.3	20653569	rs2876582	6:20653569:A:G	A	G	-0.0791	0.0142	2.541e-08	-----	0	1.573	4	0.8136	0.3608	0.2867	CD
6	p22.3	20654069	rs6456366	6:20654069:C:G	C	G	0.0782	0.0142	3.649e-08	+++++	0	1.484	4	0.8295	0.3608	0.0149	CD
6	p22.3	20654879	rs9368216	6:20654879:A:G	A	G	-0.0782	0.0142	3.649e-08	-----	0	1.527	4	0.8218	0.3588	0.3036	CD
6	p22.3	20657114	rs2328546	6:20657114:C:T	T	C	-0.0896	0.0139	1.148e-10	-----	20	5.002	4	0.2871	0.3579	0	CD
6	p22.3	20657114	rs2328546	6:20657114:C:T	T	C	-0.0679	0.0114	2.583e-09	-----	45.8	7.386	4	0.1169	0.8022	0.8165	UC
6	p22.3	20657114	rs2328546	6:20657114:C:T	T	C	-0.0728	0.0093	4.959e-15	-----	63.2	10.863	4	0.02814	0.8022	0.8165	IBD
6	p22.3	20661611	rs58723416	6:20661611:C:T	T	C	-0.0782	0.0143	4.538e-08	-----	0	1.343	4	0.854	0.3549	0	CD
6	p22.3	20663104	rs4712527	6:20663104:A:G	A	G	0.0908	0.014	8.831e-11	+++++	21	5.064	4	0.2808	0.3519	0	CD
6	p22.3	20663104	rs4712527	6:20663104:A:G	A	G	0.0671	0.0114	3.957e-09	+++++	45.5	7.341	4	0.1189	0.8032	0.8214	UC
6	p22.3	20663104	rs4712527	6:20663104:A:G	A	G	0.0724	0.0094	1.338e-14	+++++	65.3	11.526	4	0.02125	0.8032	0.8214	IBD
6	p22.3	20674580	rs1012636	6:20674580:G:T	T	G	0.102	0.0137	9.676e-14	+++++	0	3.531	4	0.4732	0.3519	0.2887	CD
6	p22.3	20674580	rs1012636	6:20674580:G:T	T	G	0.0662	0.0112	3.406e-09	+++++	27	5.481	4	0.2414	0.7942	0.8244	UC
6	p22.3	20674580	rs1012636	6:20674580:G:T	T	G	0.076	0.0093	3.032e-16	+++++	47.6	7.632	4	0.106	0.7942	0.8244	IBD
6	p22.3	20678199	rs4712528	6:20678199:C:G	C	G	0.1019	0.0137	1.023e-13	+++++	0	3.412	4	0.4913	0.3509	0.2887	CD
6	p22.3	20678199	rs4712528	6:20678199:C:G	C	G	0.0673	0.0111	1.336e-09	+++++	21.8	5.112	4	0.276	0.7932	0.8224	UC
6	p22.3	20678199	rs4712528	6:20678199:C:G	C	G	0.0767	0.0093	1.62e-16	+++++	46.1	7.423	4	0.1151	0.7932	0.8224	IBD
6	p22.3	20687571	rs10440832	6:20687571:A:G	A	G	0.0947	0.0142	2.575e-11	+++++	36.2	6.272	4	0.1797	0.3509	0.001	CD
6	p22.3	20687571	rs10440832	6:20687571:A:G	A	G	0.07	0.0096	3.061e-13	+++++	57.4	9.388	4	0.05211	0.8161	0.8185	IBD
6	p22.3	20689714	rs7748720	6:20689714:A:G	A	G	0.1001	0.0137	2.74e-13	+++++	0	3.469	4	0.4826	0.3529	0.0139	CD
6	p22.3	20689714	rs7748720	6:20689714:A:G	A	G	0.0662	0.0111	2.462e-09	+++++	29.9	5.706	4	0.2222	0.7942	0.8194	UC
6	p22.3	20689714	rs7748720	6:20689714:A:G	A	G	0.0754	0.0093	5.166e-16	+++++	42.9	7.006	4	0.1356	0.7942	0.8194	IBD
6	p22.3	20715630	rs4712531	6:20715630:A:G	A	G	0.1006	0.0137	2.088e-13	+++++	0	3.161	4	0.5312	0.3529	0.2887	CD
6	p22.3	20715630	rs4712531	6:20715630:A:G	A	G	0.0656	0.0112	4.709e-09	+++++	22.8	5.181	4	0.2692	0.7932	0.8185	UC
6	p22.3	20715630	rs4712531	6:20715630:A:G	A	G	0.0751	0.0093	6.733e-16	+++++	38	6.447	4	0.1682	0.7932	0.8185	IBD
6	p22.3	20721352	rs9350273	6:20721352:A:C	A	C	0.0983	0.0133	1.458e-13	+++++	0	3.245	4	0.5177	0.3569	0.3036	CD
6	p22.3	20721352	rs9350273	6:20721352:A:C	A	C	0.0637	0.0111	9.538e-09	+++++	0	3.408	4	0.492	0.7932	0.7996	UC
6	p22.3	20721352	rs9350273	6:20721352:A:C	A	C	0.0741	0.0091	3.861e-16	+++++	27.2	5.497	4	0.24	0.7932	0.7996	IBD
6	p22.3	20728500	rs6908425	6:20728500:C:T	T	C	-0.0945	0.0132	8.121e-13	-----	2.3	4.093	4	0.3935	0.3579	0.3036	CD
6	p22.3	20728500	rs6908425	6:20728500:C:T	T	C	-0.0635	0.011	7.8e-09	-----	0	2.12	4	0.7137	0.7952	0.8095	UC
6	p22.3	20728500	rs6908425	6:20728500:C:T	T	C	-0.0727	0.009	6.596e-16	-----	16.6	4.795	4	0.309	0.7952	0.8095	IBD
6	p22.3	21361550	rs4052719	6:21361550:G:T	T	G	-0.0469	0.0081	7.033e-09	-----	0	0.964	4	0.9152	0.5865	0.2897	IBD
6	p22.3	21363302	NA	6:21363302:G:T	T	G	-0.0561	0.01	2.023e-08	?----	0	0.714	3	0.8698	NA	NA	IBD
6	p22.3	21365455	rs9460624	6:21365455:A:C	A	C	-0.0548	0.01	4.253e-08	-----	0	1.037	4	0.9042	0.332	0.5704	UC
6	p22.3	21365455	rs9460624	6:21365455:A:C	A	C	-0.0519	0.0083	4.026e-10	-----	0	3.207	4	0.5238	0.332	0.5704	IBD
6	p22.3	21368447	rs6456420	6:21368447:C:T	T	C	0.0582	0.0099	4.133e-09	+++++	0	2.151	4	0.7079	0.334	0.6339	UC
6	p22.3	21368447	rs6456420	6:21368447:C:T	T	C	0.0573	0.0082	2.792e-12	+++++	14.1	4.657	4	0.3243	0.334	0.6339	IBD
6	p22.3	21372448	rs9358427	6:21372448:G:T	T	G	-0.0454	0.0081	2.083e-08	-----	0	2.929	4	0.5697	0.3479	0.5982	IBD
6	p22.3	21372744	rs1967683	6:21372744:C:T	T	C	0.0729	0.0117	4.642e-10	+++++	44.4	7.199	4	0.1257	0.3588	0	CD
6	p22.3	21372744	rs1967683	6:21372744:C:T	T	C	0.0701	0.0097	4.945e-13	+++++	6.4	4.274	4	0.3703	0.6024	0.6081	UC
6	p22.3	21372744	rs1967683	6:21372744:C:T	T	C	0.0709	0.008	7.824e-19	+++++	15.9	4.755	4	0.3134	0.6024	0.6081	IBD
6	p22.3	21374535	rs9348474	6:21374535:C:T	T	C	-0.0442	0.0081	4.848e-08	-----	0	2.875	4	0.579	0.3489	0.5992	IBD
6	p22.3	21374671	rs6922604	6:21374671:C:T	T	C	-0.0456	0.0081	1.806e-08	-----	0	2.587	4	0.6292	0.3469	0.5962	IBD
6	p22.3	21375032	rs9348475	6:21375032:A:G	A	G	0.0457	0.0081	1.681e-08	+++++	0	2.603	4	0.6262	0.3479	0.5942	IBD
6	p22.3	21375764	rs9366399	6:21375764:A:G	A	G	0.045	0.0081	2.767e-08	+++++	0	2.483	4	0.6477	0.3479	0.5992	IBD
6	p22.3	21375976	rs6929142	6:21375976:A:C	A	C	0.0451	0.0081	2.578e-08	+++++	0	2.52	4	0.6411	0.3479	0.5992	IBD
6	p22.3	21376085	rs6929330	6:21376085:A:G	A	G	0.0452	0.0081	2.402e-08	+++++	0	2.483	4	0.6478	0.3479	0.5992	IBD
6	p22.3	21376198	rs6909513	6:21376198:C:T	T	C	0.0453	0.0081	2.237e-08	+++++	0	2.291	4	0.6824	0.3469	0.5992	IBD
6	p22.3	21376567	rs6934661	6:21376567:C:T	T	C	-0.0462	0.0081	1.172e-08	-----	0	2.361	4	0.6696	0.3479	0.6022	IBD
6	p22.3	21376596	rs6934672	6:21376596:C:G	C	G	0.0458	0.0081	1.565e-08	+++++	0	2.609	4	0.6253	0.3479	0.6022	IBD
6	p22.3	21377924	rs4712613	6:21377924:G:T	T	G	-0.0737	0.0116	2.105e-10	-----	33.3	6.001	4	0.1991	0.3579	0	CD
6	p22.3	21377924	rs4712613	6:21377924:G:T	T	G	-0.0696	0.0096	4.168e-13	-----	0	3.459	4	0.4842	0.5954	0.6141	UC
6	p22.3	21377924	rs4712613	6:21377924:G:T	T	G	-0.0711	0.0079	2.257e-19	-----	0	3.725	4	0.4445	0.5954	0.6141	IBD
6	p22.3	21378791	rs66995629	6:21378791:A:G	A	G	-0.0455	0.008	1.289e-08	-----	0	2.674	4	0.6138	0.3469	0.6022	IBD
6	p22.3	21379101	rs9368307	6:21379101:A:G	A	G	-0.0445	0.008	2.659e-08	-----	0	2.05	4	0.7266	0.3459	0.6032	IBD
6	p22.3	21379274	rs9368308	6:21379274:C:T	T	C	-0.0447	0.0081	3.419e-08	-----	0	2.43	4	0.6571	0.3469	0.6032	IBD
6	p22.3	21379380	rs6927936	6:21379380:C:T	T	C	0.0731	0.0116	2.944e-10	+++++	29.4	5.669	4	0.2253	0.3618	0.3859	CD
6	p22.3	21379380	rs6927936	6:21379380:C:T	T	C	0.0701	0.0096	2.833e-13	+++++	0	3.521	4	0.4747	0.5974	0.6181	UC
6	p22.3	21379380	rs6927936	6:21379380:C:T	T	C	0.0714	0.0079	1.596e-19	+++++	0	3.629	4	0.4585	0.5974	0.6181	IBD
6	p22.3	21379476	rs6905844	6:21379476:G:T	T	G	-0.0451	0.008	1.725e-08	-----	0	2.581	4	0.6301	0.3469	0.6032	IBD
6	p22.3	21381296	rs6917586	6:21381296:A:G	A	G	-0.0448	0.0081	3.187e-08	-----	0	2.615	4	0.6241	0.3469	0.6032	IBD
6	p22.3	21381337	rs6940342	6:21381337:C:T	T	C	0.0737	0.0116	2.105e-10	+++++	29.6	5.683	4	0.2241	0.3579	0	CD
6	p22.3	21381337	rs6940342	6:21381337:C:T	T	C	0.0708	0.0096	1.643e-13	+++++	0	3.682	4	0.4507	0.6014	0.6171	UC
6	p22.3	21381337	rs6940342	6:21381337:C:T	T	C	0.0719	0.0079	8.929e-20	+++++	0	3.814	4	0.4317	0.6014	0.6171	IBD
6	p22.3	21382534	rs4712614	6:21382534:G:T	T	G	0.0731	0.0116	2.944e-10	+++++	30	5.718	4	0.2213	0.3579	0	CD
6	p22.3	21382534	rs4712614	6:21382534:G:T	T	G	0.0714	0.0096	1.026e-13	+++++	0	3.22	4	0.5217	0.5954	0.6181	UC
6	p22.3	21382534	rs4712614	6:21382534:G:T	T	G	0.0719	0.0079	8.929e-20	+++++	0	3.689	4	0.4497	0.5954	0.6181	IBD
6	p22.3	21382755	.	6:21382755:G:GACAA	G	GACAA	-0.0659	0.0116	1.339e-08	?----	5.7	3.183	3	0.3643	0.5934	0.5992	UC
6	p22.3	21382755	.	6:21382755:G:GACAA	G	GACAA	-0.0635	0.0096	3.726e-11	?----	0	2.716	3	0.4376	0.5934	0.5992	IBD
6	p22.3	21383185	rs4710971	6:21383185:A:G	A	G	0.0723	0.0116	4.583e-10	+++++	24.8	5.317	4	0.2563	0.3579	0.0188	CD
6	p22.3	21383185	rs4710971	6:21383185:A:G	A	G	0.0699	0.0096	3.307e-13	+++++	0	3.101	4	0.5411	0.6064	0.5982	UC
6	p22.3	21383185	rs4710971	6:21383185:A:G	A	G	0.0713	0.0079	1.792e-19	+++++	0	3.285	4	0.5113	0.6064	0.5982	IBD
6	p22.3	21384382	rs9466056	6:21384382:A:G	A	G	0.0726	0.0115	2.736e-10	+++++	25.2	5.348	4	0.2535	0.3569	0.0516	CD
6	p22.3	21384382	rs9466056	6:21384382:A:G	A	G	0.0698	0.0095	2.021e-13	+++++	0	3.651	4	0.4553	0.5984	0.6002	UC
6	p22.3	21384382	rs9466056	6:21384382:A:G	A	G	0.0708	0.0078	1.117e-19	+++++	0	3.829	4	0.4296	0.5984	0.6002	IBD
6	p22.3	21385471	rs4710973	6:21385471:C:T	T	C	0.0737	0.0118	4.217e-10	+++++	23.5	5.229	4	0.2646	0.3569	0.0188	CD
6	p22.3	21385471	rs4710973	6:21385471:C:T	T	C	0.0701	0.0097	4.945e-13	+++++	0	3.533	4	0.4729	0.6004	0.628	UC
6	p22.3	21385471	rs4710973	6:21385471:C:T	T	C	0.0717	0.008	3.174e-19	+++++	0	3.821	4	0.4308	0.6004	0.628	IBD
6	p22.3	21385532	rs11757230	6:21385532:C:T	T	C	-0.0447	0.008	2.304e-08	-----	0	2.16	4	0.7063	0.3459	0.5962	IBD
6	p22.3	21385758	rs9350353	6:21385758:G:T	T	G	-0.0444	0.008	2.857e-08	-----	0	2.067	4	0.7234	0.3459	0.5962	IBD
6	p22.3	21386648	rs6920208	6:21386648:A:G	A	G	0.0722	0.0115	3.424e-10	+++++	24.5	5.3	4	0.2579	0.3569	0.4137	CD
6	p22.3	21386648	rs6920208	6:21386648:A:G	A	G	0.0683	0.0095	6.504e-13	+++++	0	3.274	4	0.5131	0.5984	0.621	UC
6	p22.3	21386648	rs6920208	6:21386648:A:G	A	G	0.07	0.0079	7.947e-19	+++++	0	3.41	4	0.4918	0.5984	0.621	IBD
6	p22.3	21391051	rs10946458	6:21391051:C:T	T	C	-0.0731	0.0121	1.529e-09	-----	0	3.931	4	0.4155	0.3569	0.0119	CD
6	p22.3	21391051	rs10946458	6:21391051:C:T	T	C	-0.0682	0.0099	5.623e-12	-----	7.9	4.341	4	0.3618	0.3628	0.3929	UC
6	p22.3	21391051	rs10946458	6:21391051:C:T	T	C	-0.0707	0.0082	6.582e-18	-----	0	3.021	4	0.5543	0.3628	0.3929	IBD
6	p22.3	21392963	rs55964236	6:21392963:A:G	A	G	0.0664	0.0116	1.04e-08	+++++	0	1.692	4	0.7923	0.3579	0.0198	CD
6	p22.3	21392963	rs55964236	6:21392963:A:G	A	G	0.0577	0.0097	2.707e-09	+++++	8	4.349	4	0.3608	0.3877	0.4067	UC
6	p22.3	21392963	rs55964236	6:21392963:A:G	A	G	0.0626	0.0079	2.299e-15	+++++	0	1.489	4	0.8287	0.3877	0.4067	IBD
6	p22.3	21393414	rs9350354	6:21393414:A:G	A	G	-0.0658	0.0114	7.837e-09	-----	0	2.554	4	0.635	0.3579	0.3948	CD
6	p22.3	21393414	rs9350354	6:21393414:A:G	A	G	-0.0574	0.0095	1.521e-09	-----	8.8	4.386	4	0.3563	0.4006	0.4067	UC
6	p22.3	21393414	rs9350354	6:21393414:A:G	A	G	-0.0619	0.0078	2.09e-15	-----	0	0.705	4	0.9508	0.4006	0.4067	IBD
6	p22.3	21393503	rs9350355	6:21393503:A:G	A	G	-0.0671	0.0114	3.957e-09	-----	0	2.989	4	0.5597	0.3569	0.0198	CD
6	p22.3	21393503	rs9350355	6:21393503:A:G	A	G	-0.0572	0.0095	1.733e-09	-----	7.4	4.321	4	0.3643	0.4006	0.4067	UC
6	p22.3	21393503	rs9350355	6:21393503:A:G	A	G	-0.0622	0.0078	1.532e-15	-----	0	0.893	4	0.9255	0.4006	0.4067	IBD
6	p22.3	21396803	.	6:21396803:G:GGATCAATAAA	G	GGATCAATAAA	0.0687	0.011	4.226e-10	??+++	0	0.359	2	0.8355	0.4036	0.4067	IBD
6	p22.3	21398070	rs9350356	6:21398070:A:G	A	G	0.0508	0.008	2.153e-10	+++++	0	1.189	4	0.8799	0.4115	0.3075	IBD
6	p22.3	21399331	rs10946460	6:21399331:G:T	T	G	-0.0518	0.0079	5.491e-11	-----	0	0.829	4	0.9345	0.4274	0.3105	IBD
6	p22.3	21415807	.	6:21415807:C:CA	CA	C	0.0529	0.0096	3.58e-08	?++++	0	1.609	3	0.6572	0.5586	0.6627	IBD
6	p22.3	21416694	rs11961037	6:21416694:A:T	A	T	-0.0665	0.0117	1.318e-08	-----	0	2.742	4	0.6019	0.3569	0.0099	CD
6	p22.3	21416694	rs11961037	6:21416694:A:T	A	T	-0.0543	0.008	1.141e-11	-----	0	1.65	4	0.7998	0.5706	0.6895	IBD
6	p22.3	21417005	rs13205596	6:21417005:A:G	A	G	0.0665	0.0117	1.318e-08	+++++	0	2.81	4	0.5901	0.3569	0.0099	CD
6	p22.3	21417005	rs13205596	6:21417005:A:G	A	G	0.0554	0.0079	2.338e-12	+++++	0	1.794	4	0.7736	0.5706	0.6935	IBD
6	p22.3	21419961	rs727841	6:21419961:C:T	T	C	-0.0678	0.0117	6.837e-09	-----	0	1.835	4	0.7662	0.3569	0.0119	CD
6	p22.3	21419961	rs727841	6:21419961:C:T	T	C	-0.0546	0.008	8.793e-12	-----	0	2.272	4	0.6859	0.5865	0.6855	IBD
6	p22.3	21419967	rs727842	6:21419967:G:T	T	G	0.0675	0.0116	5.921e-09	+++++	0	2.087	4	0.7197	0.3579	0.0119	CD
6	p22.3	21419967	rs727842	6:21419967:G:T	T	G	0.0543	0.0079	6.268e-12	+++++	0	2.546	4	0.6364	0.5845	0.6835	IBD
6	p22.3	21420322	rs727843	6:21420322:A:G	A	G	0.068	0.0117	6.174e-09	+++++	0	1.952	4	0.7445	0.3559	0.0099	CD
6	p22.3	21420322	rs727843	6:21420322:A:G	A	G	0.0547	0.008	8.059e-12	+++++	0	2.202	4	0.6987	0.5865	0.6835	IBD
6	p22.3	21422507	rs9466077	6:21422507:G:T	T	G	0.0658	0.0118	2.457e-08	+++++	0	1.996	4	0.7366	0.3569	0.0119	CD
6	p22.3	21422507	rs9466077	6:21422507:G:T	T	G	0.0546	0.008	8.793e-12	+++++	0	2.726	4	0.6048	0.5835	0.6855	IBD
6	p22.3	21423724	rs62404080	6:21423724:A:G	A	G	0.0667	0.0117	1.192e-08	+++++	0	2.159	4	0.7066	0.3588	0.3948	CD
6	p22.3	21423724	rs62404080	6:21423724:A:G	A	G	0.0551	0.008	5.678e-12	+++++	0	2.362	4	0.6695	0.5835	0.6825	IBD
6	p22.3	21424177	rs6931574	6:21424177:C:T	T	C	-0.0647	0.0117	3.204e-08	-----	0	2.16	4	0.7064	0.3588	0.0119	CD
6	p22.3	21424177	rs6931574	6:21424177:C:T	T	C	-0.0548	0.0079	4.013e-12	-----	0	1.696	4	0.7915	0.5736	0.6806	IBD
6	p22.3	21426912	rs9368310	6:21426912:C:T	T	C	-0.0685	0.0113	1.345e-09	-----	0	3.775	4	0.4372	0.3579	0.0119	CD
6	p22.3	21426912	rs9368310	6:21426912:C:T	T	C	-0.0517	0.0078	3.398e-11	-----	0	1.409	4	0.8426	0.5596	0.3254	IBD
6	p22.3	21427086	rs9358429	6:21427086:A:C	A	C	0.068	0.0117	6.174e-09	+++++	0	3.806	4	0.4328	0.3569	0.0119	CD
6	p22.3	21427086	rs9358429	6:21427086:A:C	A	C	0.0513	0.0079	8.377e-11	+++++	0	1.399	4	0.8444	0.5586	0.3234	IBD
6	p22.3	21428226	rs4712617	6:21428226:A:T	A	T	-0.0725	0.0114	2.022e-10	-----	0	3.732	4	0.4435	0.3579	0.127	CD
6	p22.3	21428226	rs4712617	6:21428226:A:T	A	T	-0.0527	0.0078	1.415e-11	-----	0	1.57	4	0.8141	0.5537	0.3194	IBD
6	p22.3	21429826	rs9466078	6:21429826:A:G	A	G	-0.0694	0.0113	8.17e-10	-----	0	3.849	4	0.4268	0.3588	0.127	CD
6	p22.3	21429826	rs9466078	6:21429826:A:G	A	G	-0.0514	0.0078	4.406e-11	-----	0	2.414	4	0.6601	0.5417	0.3353	IBD
6	p22.3	21429949	rs9466079	6:21429949:C:T	T	C	-0.0703	0.0114	6.974e-10	-----	9.9	4.44	4	0.3497	0.3579	0.128	CD
6	p22.3	21429949	rs9466079	6:21429949:C:T	T	C	-0.0519	0.0078	2.855e-11	-----	0	2.416	4	0.6598	0.5368	0.3353	IBD
6	p22.3	21430052	rs9466080	6:21430052:G:T	T	G	-0.0685	0.0113	1.345e-09	-----	6	4.256	4	0.3724	0.3569	0.127	CD
6	p22.3	21430052	rs9466080	6:21430052:G:T	T	G	-0.0507	0.0077	4.567e-11	-----	0	3.032	4	0.5526	0.5398	0.3353	IBD
6	p22.3	21430071	rs9466081	6:21430071:A:G	A	G	-0.0687	0.0114	1.677e-09	-----	0	3.668	4	0.4528	0.3559	0.1359	CD
6	p22.3	21430071	rs9466081	6:21430071:A:G	A	G	-0.0512	0.0078	5.235e-11	-----	0	2.407	4	0.6614	0.5427	0.3353	IBD
6	p22.3	21430422	rs12661866	6:21430422:A:G	A	G	0.0686	0.0114	1.771e-09	+++++	0	3.692	4	0.4493	0.3559	0.0972	CD
6	p22.3	21430422	rs12661866	6:21430422:A:G	A	G	0.0515	0.0078	4.041e-11	+++++	0	2.442	4	0.6551	0.5417	0.3353	IBD
6	p22.3	21430497	rs12663356	6:21430497:C:T	T	C	-0.0686	0.0112	9.068e-10	-----	0	3.634	4	0.4578	0.3569	0.1974	CD
6	p22.3	21430497	rs12663356	6:21430497:C:T	T	C	-0.0512	0.0077	2.944e-11	-----	0	2.86	4	0.5816	0.5388	0.3353	IBD
6	p22.3	21430499	rs12661871	6:21430499:G:T	T	G	0.0688	0.0114	1.589e-09	+++++	0	3.922	4	0.4167	0.3569	0.1915	CD
6	p22.3	21430499	rs12661871	6:21430499:G:T	T	G	0.0509	0.0078	6.771e-11	+++++	0	2.943	4	0.5674	0.5388	0.3353	IBD
6	p22.3	21431187	rs1474693	6:21431187:A:G	A	G	0.0701	0.0114	7.791e-10	+++++	0	3.59	4	0.4644	0.3579	0.4087	CD
6	p22.3	21431187	rs1474693	6:21431187:A:G	A	G	0.0514	0.0078	4.406e-11	+++++	0	2.726	4	0.6047	0.5378	0.3333	IBD
6	p22.3	21431986	rs2876589	6:21431986:G:T	T	G	-0.0691	0.0114	1.349e-09	-----	0	3.87	4	0.4239	0.3569	0.1845	CD
6	p22.3	21431986	rs2876589	6:21431986:G:T	T	G	-0.0516	0.0078	3.706e-11	-----	0	2.866	4	0.5805	0.5378	0.3333	IBD
6	p22.3	21432988	rs62404081	6:21432988:A:G	A	G	0.0699	0.0114	8.701e-10	+++++	0	3.692	4	0.4493	0.3569	0.1815	CD
6	p22.3	21432988	rs62404081	6:21432988:A:G	A	G	0.0512	0.0078	5.235e-11	+++++	0	2.293	4	0.6821	0.5388	0.3304	IBD
6	p22.3	21433047	rs62404082	6:21433047:C:G	C	G	0.0691	0.0114	1.349e-09	+++++	0	3.558	4	0.4692	0.3569	0.1885	CD
6	p22.3	21433047	rs62404082	6:21433047:C:G	C	G	0.0507	0.0078	8.032e-11	+++++	0	2.204	4	0.6982	0.5388	0.3304	IBD
6	p22.3	21433551	rs9368312	6:21433551:C:T	T	C	-0.0687	0.0114	1.677e-09	-----	0	3.954	4	0.4122	0.3579	0.1845	CD
6	p22.3	21433551	rs9368312	6:21433551:C:T	T	C	-0.0509	0.0078	6.771e-11	-----	0	2.375	4	0.6672	0.5398	0.3323	IBD
6	p22.3	21433793	rs9460633	6:21433793:A:C	A	C	-0.0675	0.0113	2.323e-09	-----	4.7	4.196	4	0.3802	0.3579	0.1905	CD
6	p22.3	21433793	rs9460633	6:21433793:A:C	A	C	-0.0502	0.0077	7.055e-11	-----	0	2.806	4	0.5909	0.5398	0.3323	IBD
6	p22.3	21435635	rs6928614	6:21435635:C:G	C	G	-0.0722	0.0118	9.437e-10	-----	0	2.992	4	0.5591	0.3569	0.2837	CD
6	p22.3	21435635	rs6928614	6:21435635:C:G	C	G	-0.05	0.008	4.105e-10	-----	0	1.489	4	0.8286	0.5109	0.6706	IBD
6	p22.3	21435853	rs6908669	6:21435853:C:T	T	C	0.0681	0.0119	1.049e-08	+++++	5.9	4.249	4	0.3733	0.3569	0.4762	CD
6	p22.3	21435853	rs6908669	6:21435853:C:T	T	C	0.0488	0.0079	6.524e-10	+++++	0	2.283	4	0.6838	0.4662	0.6716	IBD
6	p22.3	21435986	rs6929246	6:21435986:G:T	T	G	-0.0689	0.0116	2.856e-09	-----	8.3	4.361	4	0.3593	0.3569	0.4732	CD
6	p22.3	21435986	rs6929246	6:21435986:G:T	T	G	-0.0479	0.0079	1.334e-09	-----	0	2.658	4	0.6165	0.4612	0.6726	IBD
6	p22.3	21436171	rs9368313	6:21436171:C:T	T	C	-0.0673	0.0116	6.564e-09	-----	23.7	5.242	4	0.2633	0.3579	0.4762	CD
6	p22.3	21436171	rs9368313	6:21436171:C:T	T	C	-0.0482	0.0079	1.052e-09	-----	0	2.87	4	0.5799	0.4612	0.6706	IBD
6	p22.3	21438658	rs6456426	6:21438658:A:C	A	C	-0.0706	0.0116	1.156e-09	-----	24.9	5.324	4	0.2556	0.3559	0.4841	CD
6	p22.3	21438658	rs6456426	6:21438658:A:C	A	C	-0.0513	0.0079	8.377e-11	-----	0	2.321	4	0.6769	0.4702	0.6488	IBD
6	p22.3	21439112	rs6904446	6:21439112:A:C	A	C	-0.0692	0.0118	4.507e-09	-----	25.6	5.373	4	0.2511	0.3559	0.4841	CD
6	p22.3	21439112	rs6904446	6:21439112:A:C	A	C	-0.0506	0.008	2.532e-10	-----	0	2.693	4	0.6104	0.4771	0.6488	IBD
6	p22.3	21440681	rs7752842	6:21440681:C:T	T	C	-0.071	0.0116	9.317e-10	-----	25.5	5.371	4	0.2513	0.3569	0.4841	CD
6	p22.3	21440681	rs7752842	6:21440681:C:T	T	C	-0.0516	0.0079	6.505e-11	-----	0	2.431	4	0.657	0.4732	0.6538	IBD
6	p22.3	21440804	rs7753014	6:21440804:C:G	C	G	0.0735	0.0118	4.7e-10	+++++	9.7	4.428	4	0.3512	0.3588	0.4871	CD
6	p22.3	21440804	rs7753014	6:21440804:C:G	C	G	0.0528	0.008	4.112e-11	+++++	0	2.522	4	0.6408	0.4791	0.6558	IBD
6	p22.3	21443018	rs9466083	6:21443018:G:T	T	G	-0.0713	0.0116	7.919e-10	-----	21.5	5.094	4	0.2777	0.3569	0.4821	CD
6	p22.3	21443018	rs9466083	6:21443018:G:T	T	G	-0.0511	0.0079	9.908e-11	-----	0	2.427	4	0.6578	0.4742	0.6577	IBD
6	p22.3	21443671	rs6914787	6:21443671:C:T	T	C	-0.07	0.0115	1.151e-09	-----	22.5	5.159	4	0.2714	0.3569	0.4841	CD
6	p22.3	21443671	rs6914787	6:21443671:C:T	T	C	-0.0507	0.0079	1.383e-10	-----	0	2.6	4	0.6268	0.4742	0.6587	IBD
6	p22.3	21444668	rs9466085	6:21444668:A:G	A	G	0.068	0.0119	1.102e-08	+++++	23.6	5.236	4	0.2639	0.3569	0.4831	CD
6	p22.3	21444668	rs9466085	6:21444668:A:G	A	G	0.0502	0.008	3.496e-10	+++++	0	2.53	4	0.6393	0.4771	0.6597	IBD
6	p22.3	21461907	rs9466096	6:21461907:C:T	T	C	0.0674	0.0118	1.117e-08	+++++	0	2.734	4	0.6033	0.3579	0.4851	CD
6	p22.3	21462046	rs9466097	6:21462046:C:T	T	C	-0.0684	0.0119	9.036e-09	-----	0	2.45	4	0.6536	0.3579	0.4851	CD
6	p22.3	21462393	rs9350359	6:21462393:A:G	A	G	0.0705	0.0119	3.135e-09	+++++	14.3	4.667	4	0.3232	0.3579	0.4792	CD
6	p22.3	21462393	rs9350359	6:21462393:A:G	A	G	0.0433	0.0079	4.229e-08	+++++	44.2	7.173	4	0.127	0.4602	0.6706	IBD
6	p22.3	21463074	rs9350360	6:21463074:C:G	C	G	0.0665	0.0121	3.888e-08	+++++	33	5.968	4	0.2015	0.3579	0.4792	CD
6	p22.3	21859500	rs74745605	6:21859500:A:G	A	G	-0.0701	0.0127	3.396e-08	----?	0	1.456	3	0.6924	0.1968	0.008929	UC
6	p22.3	21862112	rs77634652	6:21862112:C:G	C	G	0.0746	0.0129	7.34e-09	++++?	0	1.787	3	0.6178	0.1968	0.008929	UC
6	p22.3	21862112	rs77634652	6:21862112:C:G	C	G	0.0591	0.0106	2.469e-08	++++?	0	0.316	3	0.957	0.1968	0.008929	IBD
6	p22.3	21867474	rs112204664	6:21867474:A:G	A	G	0.0875	0.013	1.688e-11	++++?	0	0.513	3	0.9161	0.171	0.003968	UC
6	p22.3	21867474	rs112204664	6:21867474:A:G	A	G	0.0695	0.0108	1.233e-10	++++?	0	0.14	3	0.9866	0.171	0.003968	IBD
6	p22.3	21884209	rs952579	6:21884209:A:G	A	G	0.0883	0.013	1.104e-11	++++?	0	0.513	3	0.916	0.17	0.003968	UC
6	p22.3	21884209	rs952579	6:21884209:A:G	A	G	0.0696	0.0107	7.786e-11	++++?	0	0.503	3	0.9182	0.17	0.003968	IBD
6	p22.3	21886258	rs74360995	6:21886258:C:T	T	C	-0.0877	0.0129	1.058e-11	----?	0	0.638	3	0.8876	0.171	0.00496	UC
6	p22.3	21886258	rs74360995	6:21886258:C:T	T	C	-0.0693	0.0107	9.379e-11	----?	0	0.303	3	0.9594	0.171	0.00496	IBD
6	p22.3	21887950	rs11757605	6:21887950:A:G	A	G	0.0892	0.013	6.812e-12	++++?	0	0.441	3	0.9317	0.17	0.00496	UC
6	p22.3	21887950	rs11757605	6:21887950:A:G	A	G	0.07	0.0107	6.068e-11	++++?	0	0.357	3	0.949	0.17	0.00496	IBD
6	p22.3	22048408	NA	6:22048408:C:CT	CT	C	0.1624	0.0261	4.902e-10	??+?+	0	0.068	1	0.7945	NA	NA	IBD
6	p22.3	22049487	rs1736509	6:22049487:C:T	T	C	-0.1432	0.0224	1.628e-10	-+-?-	20.4	3.769	3	0.2875	0.01491	0.5952	UC
6	p22.3	22049487	rs1736509	6:22049487:C:T	T	C	-0.1206	0.0184	5.589e-11	-+-?-	40.5	5.045	3	0.1685	0.01491	0.5952	IBD
6	p22.3	22049529	NA	6:22049529:A:ATTTT	A	ATTTT	0.1668	0.0293	1.249e-08	??+??	0	0	0	1	NA	NA	IBD
6	p22.3	22049958	rs1736507	6:22049958:A:C	A	C	-0.1368	0.0219	4.195e-10	-+-?-	0	2.423	3	0.4893	0.0169	0.5893	UC
6	p22.3	22049958	rs1736507	6:22049958:A:C	A	C	-0.1123	0.018	4.407e-10	-+-?-	50.4	6.05	3	0.1092	0.0169	0.5893	IBD
6	p22.3	22050103	.	6:22050103:T:TA	T	TA	-0.143	0.0223	1.431e-10	-+-?-	27.1	4.117	3	0.2491	0.0169	0.5962	UC
6	p22.3	22050103	.	6:22050103:T:TA	T	TA	-0.1207	0.0183	4.235e-11	-+-?-	38.9	4.912	3	0.1783	0.0169	0.5962	IBD
6	p22.3	22060042	rs9366425	6:22060042:C:T	T	C	-0.1572	0.0221	1.134e-12	---?-	11.6	3.392	3	0.335	0.0169	0.6548	UC
6	p22.3	22060042	rs9366425	6:22060042:C:T	T	C	-0.1352	0.0182	1.098e-13	---?-	0	1.894	3	0.5948	0.0169	0.6548	IBD
6	p22.3	22061564	NA	6:22061564:T:TTTTG	T	TTTTG	0.1545	0.0259	2.443e-09	?++?+	29.1	2.819	2	0.2442	NA	NA	IBD
6	p22.3	22062256	rs4712651	6:22062256:A:C	A	C	-0.1572	0.0218	5.554e-13	---?-	21.1	3.803	3	0.2835	0.02087	0.6548	UC
6	p22.3	22062256	rs4712651	6:22062256:A:C	A	C	-0.1338	0.0179	7.729e-14	---?-	20.2	3.759	3	0.2886	0.02087	0.6548	IBD
6	p22.3	22062767	rs9460699	6:22062767:A:T	A	T	-0.156	0.0219	1.054e-12	---?-	31.4	4.373	3	0.2239	0.02087	0.6548	UC
6	p22.3	22062767	rs9460699	6:22062767:A:T	A	T	-0.1329	0.018	1.544e-13	-0-?-	32	4.409	3	0.2205	0.02087	0.6548	IBD
6	p22.3	22064861	rs77583118	6:22064861:C:T	T	C	0.1569	0.0221	1.252e-12	+++?+	8	3.261	3	0.3532	0.0169	0.6558	UC
6	p22.3	22064861	rs77583118	6:22064861:C:T	T	C	0.1348	0.0182	1.296e-13	+++?+	0	2.519	3	0.4718	0.0169	0.6558	IBD
6	p22.3	22064973	rs79953827	6:22064973:A:G	A	G	-0.1582	0.0222	1.032e-12	---?-	12.4	3.426	3	0.3305	0.0169	0.6528	UC
6	p22.3	22064973	rs79953827	6:22064973:A:G	A	G	-0.1367	0.0182	5.868e-14	---?-	0	2.694	3	0.4413	0.0169	0.6528	IBD
6	p22.3	22065748	rs58243100	6:22065748:A:C	A	C	-0.1583	0.0221	7.899e-13	---?-	0	2.806	3	0.4225	0.0169	0.6528	UC
6	p22.3	22065748	rs58243100	6:22065748:A:C	A	C	-0.136	0.0182	7.867e-14	---?-	0	2.539	3	0.4683	0.0169	0.6528	IBD
6	p22.3	22065988	rs16885518	6:22065988:A:G	A	G	-0.1588	0.0221	6.695e-13	---?-	0	2.798	3	0.4239	0.0169	0.6508	UC
6	p22.3	22065988	rs16885518	6:22065988:A:G	A	G	-0.1369	0.0182	5.395e-14	---?-	0	2.373	3	0.4987	0.0169	0.6508	IBD
6	p22.3	22068033	rs76732492	6:22068033:C:T	T	C	0.1581	0.0221	8.438e-13	+++?+	0	2.746	3	0.4324	0.0169	0.6548	UC
6	p22.3	22068033	rs76732492	6:22068033:C:T	T	C	0.1354	0.0182	1.01e-13	+++?+	0	2.557	3	0.465	0.0169	0.6548	IBD
6	p22.3	22068044	rs12523705	6:22068044:A:G	A	G	-0.1576	0.0222	1.256e-12	---?-	3.7	3.116	3	0.3741	0.0169	0.6548	UC
6	p22.3	22068044	rs12523705	6:22068044:A:G	A	G	-0.135	0.0182	1.193e-13	---?-	0	2.992	3	0.3929	0.0169	0.6548	IBD
6	p22.3	22068792	rs9358487	6:22068792:A:G	A	G	-0.1575	0.0222	1.297e-12	---?-	1.5	3.047	3	0.3845	0.0169	0.6548	UC
6	p22.3	22068792	rs9358487	6:22068792:A:G	A	G	-0.1359	0.0182	8.202e-14	---?-	0	2.387	3	0.496	0.0169	0.6548	IBD
6	p22.3	22071346	rs16885532	6:22071346:A:T	A	T	-0.1598	0.0228	2.404e-12	?--?-	0	1.611	2	0.4468	0.0169	0.6518	UC
6	p22.3	22071346	rs16885532	6:22071346:A:T	A	T	-0.1377	0.0187	1.79e-13	?--?-	0	1.719	2	0.4235	0.0169	0.6518	IBD
6	p22.3	22073425	rs10484390	6:22073425:A:G	A	G	-0.1469	0.0216	1.039e-11	-+-?-	36.7	4.739	3	0.1919	0.02584	0.6468	UC
6	p22.3	22073425	rs10484390	6:22073425:A:G	A	G	-0.1192	0.0178	2.133e-11	-+-?-	58.1	7.166	3	0.06679	0.02584	0.6468	IBD
6	p22.3	22073692	rs12523974	6:22073692:A:G	A	G	-0.1455	0.0217	2.013e-11	-+-?-	36.7	4.741	3	0.1918	0.02584	0.6458	UC
6	p22.3	22073692	rs12523974	6:22073692:A:G	A	G	-0.1188	0.0178	2.487e-11	-+-?-	56.8	6.941	3	0.07379	0.02584	0.6458	IBD
6	p22.3	22073964	rs10946506	6:22073964:C:T	T	C	-0.1432	0.0217	4.137e-11	-+-?-	38.3	4.861	3	0.1823	0.02584	0.6478	UC
6	p22.3	22073964	rs10946506	6:22073964:C:T	T	C	-0.1174	0.0178	4.238e-11	-+-?-	56.1	6.841	3	0.07713	0.02584	0.6478	IBD
6	p22.3	22074816	NA	6:22074816:G:T	T	G	-0.1383	0.0235	3.978e-09	?--?-	0	1.526	2	0.4664	NA	NA	UC
6	p22.3	22074816	NA	6:22074816:G:T	T	G	-0.1189	0.0192	5.914e-10	?--?-	0	1.741	2	0.4187	NA	NA	IBD
6	p22.3	22075298	NA	6:22075298:T:TA	T	TA	0.1604	0.0229	2.481e-12	??+?+	44.2	1.791	1	0.1808	NA	NA	UC
6	p22.3	22075298	NA	6:22075298:T:TA	T	TA	0.1343	0.0188	9.091e-13	??+?+	0	0.014	1	0.9049	NA	NA	IBD
6	p22.3	22080671	rs73389656	6:22080671:G:T	T	G	-0.1465	0.0218	1.815e-11	---?-	0	2.988	3	0.3935	0.02286	0.6587	UC
6	p22.3	22080671	rs73389656	6:22080671:G:T	T	G	-0.1227	0.0179	7.144e-12	---?-	0	2.985	3	0.3939	0.02286	0.6587	IBD
6	p22.3	22081261	rs113753759	6:22081261:A:C	A	C	0.1451	0.0218	2.815e-11	+++?+	7.9	3.257	3	0.3536	0.02286	0.6607	UC
6	p22.3	22081261	rs113753759	6:22081261:A:C	A	C	0.1222	0.0179	8.682e-12	+++?+	6.5	3.207	3	0.3607	0.02286	0.6607	IBD
6	p22.3	22085429	rs12530233	6:22085429:A:C	A	C	0.1436	0.0217	3.653e-11	+++?+	13.1	3.45	3	0.3273	0.02087	0.6528	UC
6	p22.3	22085429	rs12530233	6:22085429:A:C	A	C	0.1202	0.0178	1.45e-11	+++?+	27.7	4.147	3	0.246	0.02087	0.6528	IBD
6	p22.3	22092680	rs9368399	6:22092680:C:T	T	C	-0.1456	0.0219	2.963e-11	---?-	0	2.18	3	0.5359	0.02286	0.6488	UC
6	p22.3	22092680	rs9368399	6:22092680:C:T	T	C	-0.1215	0.0179	1.139e-11	---?-	0.1	3.004	3	0.391	0.02286	0.6488	IBD
6	p22.3	22094707	rs12528963	6:22094707:C:T	T	C	-0.1434	0.0219	5.833e-11	---?-	0	2.217	3	0.5286	0.02187	0.6458	UC
6	p22.3	22094707	rs12528963	6:22094707:C:T	T	C	-0.1207	0.0179	1.551e-11	---?-	0	2.744	3	0.4329	0.02187	0.6458	IBD
6	p22.3	22095377	rs16885582	6:22095377:A:T	A	T	-0.1476	0.0218	1.282e-11	---?-	0	2.443	3	0.4857	0.02286	0.6458	UC
6	p22.3	22095377	rs16885582	6:22095377:A:T	A	T	-0.1218	0.0179	1.014e-11	---?-	10.1	3.337	3	0.3426	0.02286	0.6458	IBD
6	p22.3	22104940	rs9466265	6:22104940:C:T	T	C	-0.1468	0.0216	1.073e-11	---?-	0	1.653	3	0.6475	0.02187	0.628	UC
6	p22.3	22104940	rs9466265	6:22104940:C:T	T	C	-0.1243	0.0177	2.178e-12	---?-	0	2.2	3	0.532	0.02187	0.628	IBD
6	p22.3	22105624	.	6:22105624:T:TG	T	TG	-0.1484	0.0217	7.991e-12	---?-	0	1.002	3	0.8008	0.02286	0.628	UC
6	p22.3	22105624	.	6:22105624:T:TG	T	TG	-0.1259	0.0178	1.516e-12	---?-	0	1.434	3	0.6976	0.02286	0.628	IBD
6	p22.3	22106938	rs9466266	6:22106938:C:T	T	C	-0.135	0.0213	2.327e-10	-+-?-	0	2.795	3	0.4243	0.02286	0.6181	UC
6	p22.3	22106938	rs9466266	6:22106938:C:T	T	C	-0.1191	0.0175	1.005e-11	-+-?-	0	2.697	3	0.4408	0.02286	0.6181	IBD
6	p22.3	22108197	rs9358488	6:22108197:C:T	T	C	-0.1252	0.022	1.264e-08	++-?-	12.1	3.412	3	0.3323	0.0169	0.4841	UC
6	p22.3	22108197	rs9358488	6:22108197:C:T	T	C	-0.1129	0.0179	2.84e-10	-+-?-	28.4	4.191	3	0.2415	0.0169	0.4841	IBD
6	p22.3	22112415	rs9393229	6:22112415:A:G	A	G	0.1275	0.0218	4.957e-09	-?+?+	0	1.561	2	0.4581	0.01789	0.4762	UC
6	p22.3	22112415	rs9393229	6:22112415:A:G	A	G	0.1158	0.0177	6.055e-11	+?+?+	34.3	3.042	2	0.2185	0.01789	0.4762	IBD
6	p22.3	22113884	rs1980433	6:22113884:C:T	T	C	0.1286	0.0219	4.302e-09	-?+?+	0	1.586	2	0.4524	0.01789	0.4732	UC
6	p22.3	22113884	rs1980433	6:22113884:C:T	T	C	0.1164	0.0178	6.18e-11	+?+?+	32	2.941	2	0.2298	0.01789	0.4732	IBD
6	p22.2	25282949	rs144350646	6:25282949:A:G	A	G	-0.7196	0.0834	6.227e-18	????-	0	0	0	1	0.003976	0.008929	UC
6	p22.2	25443412	rs79122060	6:25443412:G:T	T	G	-0.5586	0.0734	2.733e-14	????-	0	0	0	1	0.002982	0.01389	UC
6	p22.2	25443461	rs77584050	6:25443461:A:G	A	G	-0.5586	0.0734	2.733e-14	????-	0	0	0	1	0.002982	0.01488	UC
6	p22.2	25459161	rs117793706	6:25459161:A:T	A	T	0.6869	0.0771	5.14e-19	????+	0	0	0	1	0	0.006944	UC
6	p22.2	25461815	rs150044035	6:25461815:A:C	A	C	0.7142	0.0782	6.663e-20	????+	0	0	0	1	0	0.008929	UC
6	p22.2	25571604	rs74332838	6:25571604:C:T	T	C	-0.7386	0.0774	1.392e-21	????-	0	0	0	1	0	0.01091	UC
6	p22.2	25588148	rs117204387	6:25588148:A:G	A	G	0.5986	0.0723	1.238e-16	????+	0	0	0	1	0.001988	0.01389	UC
6	p22.2	25588721	rs76796572	6:25588721:C:T	T	C	0.5996	0.0722	1.001e-16	????+	0	0	0	1	0.001988	0.01389	UC
6	p22.2	25650068	rs79526813	6:25650068:A:C	A	C	0.6012	0.072	6.826e-17	????+	0	0	0	1	0.001988	0.0129	UC
6	p22.2	25723002	rs75295100	6:25723002:C:T	T	C	0.5921	0.07	2.707e-17	????+	0	0	0	1	0	0.01587	UC
6	p22.2	25754691	rs3734524	6:25754691:A:G	A	G	0.7721	0.0754	1.312e-24	????+	0	0	0	1	0	0.0119	UC
6	p22.2	25765385	rs75665979	6:25765385:A:C	A	C	-0.7225	0.0737	1.09e-22	????-	0	0	0	1	0	0.01389	UC
6	p22.2	25912550	rs3799370	6:25912550:G:T	T	G	-0.7312	0.0731	1.482e-23	????-	0	0	0	1	0	0.0119	UC
6	p22.2	25976374	rs117934454	6:25976374:C:G	C	G	-0.7518	0.0731	8.273e-25	????-	0	0	0	1	0	0.01389	UC
6	p22.2	26058900	rs201128754	6:26058900:A:T	A	T	-0.3224	0.0501	1.234e-10	?+?+-	94.5	36.06	2	1.478e-08	0.01292	0.01984	UC
6	p22.2	26200524	rs3757136	6:26200524:C:G	C	G	0.7097	0.0702	5.004e-24	????+	0	0	0	1	0.000994	0.01389	UC
6	p22.2	26223084	rs118019833	6:26223084:C:T	T	C	-0.7043	0.0695	3.911e-24	????-	0	0	0	1	0.002982	0.01587	UC
6	p22.2	26247160	rs148233145	6:26247160:A:G	A	G	-0.731	0.0705	3.438e-25	????-	0	0	0	1	0	0.01786	UC
6	p22.2	26360096	rs75984220	6:26360096:A:C	A	C	-0.2386	0.042	1.339e-08	+-?+-	96.2	79.958	3	3.134e-17	0.01093	0.01984	UC
6	p22.2	26390421	rs2072805	6:26390421:A:C	A	C	0.8149	0.0729	5.206e-29	????+	0	0	0	1	0.000994	0.01786	UC
6	p22.2	26392706	rs2072802	6:26392706:C:T	T	C	0.2324	0.0418	2.701e-08	-+?-+	96.4	82.692	3	8.118e-18	0.01093	0.02381	UC
6	p22.2	26407654	rs77196683	6:26407654:A:G	A	G	-0.8193	0.0718	3.69e-30	????-	0	0	0	1	0.001988	0.01786	UC
6	p22.2	26474322	rs76283611	6:26474322:C:T	T	C	0.8296	0.0717	5.819e-31	????+	0	0	0	1	0.000994	0.01389	UC
6	p22.2	26527787	rs74583062	6:26527787:A:G	A	G	-0.8364	0.0717	1.918e-31	????-	0	0	0	1	0.000994	0.01786	UC
6	p22.2	26607726	rs148088981	6:26607726:C:G	C	G	-0.8381	0.0713	6.691e-32	????-	0	0	0	1	0.001988	0.01687	UC
6	p22.2	26641626	rs116860250	6:26641626:C:T	T	C	0.8426	0.0712	2.596e-32	????+	0	0	0	1	0.001988	0.01786	UC
6	p22.2	26662488	rs75201698	6:26662488:A:G	A	G	0.8479	0.0722	7.602e-32	????+	0	0	0	1	0	0.01687	UC
6	p22.2	26739636	rs201972559	6:26739636:A:G	A	G	0.8419	0.0722	2.025e-31	????+	0	0	0	1	0.000994	0.01687	UC
6	p22.2	26830530	NA	6:26830530:A:G	A	G	0.6967	0.1135	8.34e-10	????+	0	0	0	1	NA	NA	UC
6	p22.2	26830861	rs114139868	6:26830861:A:C	A	C	-0.8206	0.0716	2.074e-30	????-	0	0	0	1	0.04771	0.02083	UC
6	p22.2	26971897	NA	6:26971897:G:T	T	G	0.8554	0.0708	1.316e-33	????+	0	0	0	1	NA	NA	UC
6	p22.2	26996775	rs145826251	6:26996775:A:G	A	G	0.8617	0.0716	2.329e-33	????+	0	0	0	1	0	0.01687	UC
6	p22.2	27000060	NA	6:27000060:A:C	A	C	0.8491	0.0715	1.586e-32	????+	0	0	0	1	NA	NA	UC
6	p22.2	27010208	rs191672352	6:27010208:G:T	T	G	0.5462	0.0595	4.318e-20	?-??+	98.2	56.8	1	4.824e-14	0.03579	0.01786	UC
6	p22.2	27021784	rs57059825	6:27021784:A:T	A	T	0.8559	0.0708	1.208e-33	????+	0	0	0	1	0.000994	0.01786	UC
6	p22.2	27078083	rs116981825	6:27078083:G:T	T	G	0.8643	0.0714	9.932e-34	????+	0	0	0	1	0.000994	0.01885	UC
6	p22.1	27230649	rs57961452	6:27230649:C:G	C	G	0.8744	0.0709	6.027e-35	????+	0	0	0	1	0	0.01687	UC
6	p22.1	27276284	rs76227013	6:27276284:A:T	A	T	-0.4819	0.0527	6.007e-20	?-?+-	97.3	72.901	2	1.478e-16	0.00994	0.02083	UC
6	p22.1	27303595	rs142310972	6:27303595:A:T	A	T	0.8839	0.0704	3.713e-36	????+	0	0	0	1	0	0.01687	UC
6	p22.1	27401095	rs58690463	6:27401095:C:T	T	C	-0.8875	0.0701	9.789e-37	????-	0	0	0	1	0.000994	0.01885	UC
6	p22.1	27428199	rs78865587	6:27428199:A:G	A	G	-0.8885	0.0701	8.162e-37	????-	0	0	0	1	0	0.01587	UC
6	p22.1	27433164	rs146596866	6:27433164:A:T	A	T	-0.8853	0.0691	1.407e-37	????-	0	0	0	1	0.002982	0.01786	UC
6	p22.1	27459387	NA	6:27459387:G:GA	G	GA	0.9922	0.0891	8.399e-29	????+	0	0	0	1	NA	NA	UC
6	p22.1	27524892	rs80292863	6:27524892:C:T	T	C	-0.488	0.0524	1.243e-20	?-?+-	97.1	68.891	2	1.098e-15	0.01193	0.01885	UC
6	p22.1	27535466	rs143442950	6:27535466:C:T	T	C	-0.8863	0.0687	4.442e-38	????-	0	0	0	1	0.003976	0.01885	UC
6	p22.1	27602665	rs74930559	6:27602665:A:G	A	G	0.6214	0.0576	3.914e-27	?+??+	97.5	40.009	1	2.528e-10	0.00994	0.01984	UC
6	p22.1	27644379	rs188373122	6:27644379:A:T	A	T	-0.3196	0.0523	9.907e-10	++?+-	96.2	79.845	3	3.313e-17	0.01491	0.02381	UC
6	p22.1	27668569	rs145091707	6:27668569:C:T	T	C	0.8936	0.0686	8.678e-39	????+	0	0	0	1	0.000994	0.01885	UC
6	p22.1	27685380	rs77050118	6:27685380:C:T	T	C	0.8944	0.0691	2.555e-38	????+	0	0	0	1	0.000994	0.01885	UC
6	p22.1	27697827	rs142294504	6:27697827:A:G	A	G	0.5887	0.0671	1.732e-18	?+??+	97.5	40.702	1	1.773e-10	0.00994	0.01984	UC
6	p22.1	27699292	rs116883508	6:27699292:C:T	T	C	0.6277	0.0577	1.457e-27	?+??+	97.5	40.03	1	2.501e-10	0.00994	0.01984	UC
6	p22.1	27700731	rs151289341	6:27700731:A:G	A	G	0.4809	0.0504	1.406e-21	????+	0	0	0	1	0.002982	0.03274	UC
6	p22.1	27811880	rs144335201	6:27811880:C:T	T	C	-0.4869	0.0519	6.504e-21	?-?+-	97.5	80.178	2	3.887e-18	0.006958	0.01885	UC
6	p22.1	27828004	NA	6:27828004:G:T	T	G	0.7508	0.1128	2.813e-11	????+	0	0	0	1	NA	NA	UC
6	p22.1	27832444	NA	6:27832444:G:GT	G	GT	-0.1425	0.0258	3.328e-08	??-??	0	0	0	1	NA	NA	IBD
6	p22.1	27853429	rs189743278	6:27853429:A:T	A	T	0.897	0.0681	1.275e-39	????+	0	0	0	1	0.001988	0.01587	UC
6	p22.1	27901543	rs1873213	6:27901543:G:T	T	G	-0.1465	0.0248	3.478e-09	-+---	92.2	51.171	4	2.056e-10	0.0338	0.07738	UC
6	p22.1	27915491	rs1497525	6:27915491:A:C	A	C	0.1304	0.0229	1.239e-08	+-+++	92.4	52.482	4	1.094e-10	0.04374	0.08036	UC
6	p22.1	27917138	rs9468254	6:27917138:A:G	A	G	0.1438	0.0242	2.813e-09	+-+++	91.7	48.288	4	8.221e-10	0.03678	0.08036	UC
6	p22.1	27921749	rs9461420	6:27921749:A:C	A	C	-0.1422	0.0242	4.202e-09	-+---	91.9	49.375	4	4.876e-10	0.03777	0.08036	UC
6	p22.1	27924951	rs79834417	6:27924951:A:C	A	C	-0.2836	0.0356	1.635e-15	-+?--	93.9	48.968	3	1.325e-10	0.0169	0.06647	UC
6	p22.1	27924956	rs76041878	6:27924956:C:G	C	G	-0.2846	0.0356	1.302e-15	-+?--	93.9	48.845	3	1.407e-10	0.0169	0.06647	UC
6	p22.1	27925754	rs112798683	6:27925754:A:G	A	G	0.1388	0.0241	8.445e-09	+-+++	92.1	50.323	4	3.091e-10	0.03877	0.08036	UC
6	p22.1	27925841	rs142675006	6:27925841:A:G	A	G	0.8772	0.0673	7.821e-39	????+	0	0	0	1	0.000994	0.0248	UC
6	p22.1	27933263	rs7760871	6:27933263:A:G	A	G	0.1381	0.0241	1.003e-08	+-+++	92	50.094	4	3.452e-10	0.03877	0.08036	UC
6	p22.1	27933797	.	6:27933797:C:CA	CA	C	-0.2831	0.0356	1.832e-15	-+?--	93.8	48.596	3	1.59e-10	0.0169	0.06647	UC
6	p22.1	27938733	rs141848465	6:27938733:C:G	C	G	0.9007	0.0683	1.037e-39	????+	0	0	0	1	0	0.01687	UC
6	p22.1	27938859	NA	6:27938859:A:G	A	G	0.7366	0.1126	6.081e-11	????+	0	0	0	1	NA	NA	UC
6	p22.1	27940129	rs73394718	6:27940129:A:T	A	T	-0.1399	0.0241	6.437e-09	-+---	92.3	51.937	4	1.422e-10	0.03877	0.08135	UC
6	p22.1	27943685	NA	6:27943685:A:G	A	G	-0.2993	0.0392	2.255e-14	?+?--	95.3	42.706	2	5.327e-10	NA	NA	UC
6	p22.1	27943996	NA	6:27943996:C:T	T	C	0.3122	0.0411	3.052e-14	?-?++	95.7	46.62	2	7.528e-11	NA	NA	UC
6	p22.1	27945868	rs76272460	6:27945868:A:T	A	T	-0.1388	0.0237	4.726e-09	-+---	91.1	44.908	4	4.155e-09	0.03777	0.08036	UC
6	p22.1	27950232	.	6:27950232:T:TG	T	TG	0.9002	0.0683	1.143e-39	????+	0	0	0	1	0	0.01687	UC
6	p22.1	27951234	rs75879998	6:27951234:A:G	A	G	-0.9002	0.0683	1.143e-39	????-	0	0	0	1	0.000994	0.01687	UC
6	p22.1	27956857	rs138090786	6:27956857:G:GA	G	GA	-0.3157	0.0368	9.586e-18	-??--	93.8	32.434	2	9.059e-08	0.01789	0.06647	UC
6	p22.1	27965931	rs16893533	6:27965931:A:T	A	T	-0.1308	0.0234	2.274e-08	-+-+-	91.6	47.559	4	1.167e-09	0.03877	0.08036	UC
6	p22.1	27974128	.	6:27974128:T:TTTC	T	TTTC	0.166	0.0258	1.242e-10	+?+-+	91.8	36.456	3	5.996e-08	0.03877	0.08036	UC
6	p22.1	27982298	rs1853096	6:27982298:A:G	A	G	0.1295	0.0234	3.127e-08	+-+-+	91.6	47.437	4	1.237e-09	0.03877	0.08036	UC
6	p22.1	27985937	.	6:27985937:C:CT	CT	C	-0.1297	0.0234	2.978e-08	-+-+-	91.6	47.379	4	1.271e-09	0.03877	0.08036	UC
6	p22.1	27990333	rs16893540	6:27990333:A:C	A	C	0.1336	0.0236	1.505e-08	+-+++	91.2	45.424	4	3.246e-09	0.03678	0.07937	UC
6	p22.1	28001226	rs12333142	6:28001226:A:C	A	C	0.1363	0.0237	8.869e-09	+-+++	91	44.666	4	4.665e-09	0.03678	0.08036	UC
6	p22.1	28001674	rs74453280	6:28001674:A:C	A	C	0.2915	0.0361	6.759e-16	+-?++	93.5	46.41	3	4.641e-10	0.01392	0.06647	UC
6	p22.1	28004153	rs16893549	6:28004153:C:T	T	C	0.1301	0.0234	2.7e-08	+-+-+	91.5	47.292	4	1.325e-09	0.03877	0.08036	UC
6	p22.1	28012576	rs61390464	6:28012576:C:T	T	C	-0.1377	0.0236	5.387e-09	-+---	91.1	44.83	4	4.314e-09	0.03678	0.08036	UC
6	p22.1	28013511	rs9468264	6:28013511:A:G	A	G	-0.1313	0.0234	2.01e-08	-+-+-	91.5	47.255	4	1.349e-09	0.03877	0.08036	UC
6	p22.1	28018058	rs9461426	6:28018058:C:T	T	C	-0.1309	0.0234	2.219e-08	-+-+-	91.6	47.835	4	1.022e-09	0.03877	0.08036	UC
6	p22.1	28018111	rs9461427	6:28018111:A:G	A	G	-0.1389	0.0236	3.966e-09	-+---	91.1	45.057	4	3.869e-09	0.03678	0.08036	UC
6	p22.1	28026905	rs139174341	6:28026905:C:T	T	C	-0.1296	0.0234	3.051e-08	-+-+-	91.6	47.658	4	1.112e-09	0.03877	0.08036	UC
6	p22.1	28031037	rs74994185	6:28031037:C:T	T	C	0.8742	0.0664	1.383e-39	????+	0	0	0	1	0.001988	0.0248	UC
6	p22.1	28031591	rs17765402	6:28031591:A:T	A	T	0.1389	0.0237	4.608e-09	+-+++	91	44.546	4	4.941e-09	0.03678	0.08036	UC
6	p22.1	28040152	rs10046419	6:28040152:A:C	A	C	0.1285	0.0235	4.549e-08	+-+-+	91.7	48.108	4	8.962e-10	0.03877	0.08135	UC
6	p22.1	28040171	rs10046154	6:28040171:G:T	T	G	-0.1298	0.0235	3.325e-08	-+-+-	91.6	47.84	4	1.019e-09	0.03877	0.08135	UC
6	p22.1	28040175	rs10046424	6:28040175:C:G	C	G	0.13	0.0235	3.168e-08	+-+-+	91.6	47.815	4	1.031e-09	0.03877	0.08135	UC
6	p22.1	28057412	rs150293400	6:28057412:A:G	A	G	-0.8829	0.0677	7.118e-39	????-	0	0	0	1	0	0.02381	UC
6	p22.1	28072803	rs16893638	6:28072803:C:T	T	C	-0.1775	0.0264	1.774e-11	-+-+-	94.2	69.227	4	3.306e-14	0.02883	0.06349	UC
6	p22.1	28083486	rs114543248	6:28083486:A:G	A	G	0.1787	0.0265	1.547e-11	+-+-+	94.3	69.933	4	2.345e-14	0.02883	0.06349	UC
6	p22.1	28086420	rs17767294	6:28086420:A:G	A	G	-0.0916	0.0165	2.832e-08	--+--	95.4	86.523	4	7.208e-18	0.08549	0.06746	UC
6	p22.1	28088868	rs35027728	6:28088868:G:T	T	G	-0.1787	0.0265	1.547e-11	-+-+-	94.3	69.708	4	2.616e-14	0.02883	0.06349	UC
6	p22.1	28095398	rs79924078	6:28095398:A:T	A	T	-0.902	0.0683	8.054e-40	????-	0	0	0	1	0	0.01687	UC
6	p22.1	28098445	rs73396575	6:28098445:G:T	T	G	-0.1711	0.0289	3.211e-09	?+-+-	95.9	73.547	3	7.423e-16	0.03181	0.06349	UC
6	p22.1	28101240	rs142051422	6:28101240:A:T	A	T	-0.8784	0.0671	3.711e-39	????-	0	0	0	1	0.000994	0.0248	UC
6	p22.1	28103549	.	6:28103549:G:GGAGA	G	GGAGA	0.1822	0.0293	5.022e-10	?-+-+	95.7	69.405	3	5.725e-15	0.02982	0.06349	UC
6	p22.1	28118816	.	6:28118816:C:CAAA	CAAA	C	-0.1819	0.0293	5.36e-10	?+-+-	95.7	69.514	3	5.425e-15	0.02982	0.06349	UC
6	p22.1	28119665	rs115829483	6:28119665:C:T	T	C	0.179	0.0263	1.003e-11	+-+-+	94.2	69.446	4	2.972e-14	0.02982	0.06349	UC
6	p22.1	28121522	rs141247360	6:28121522:A:G	A	G	0.1762	0.0263	2.09e-11	+-+-+	94.1	67.682	4	7.001e-14	0.02982	0.06349	UC
6	p22.1	28122784	rs76440886	6:28122784:A:C	A	C	-0.1793	0.0264	1.108e-11	-+-+-	94.2	68.979	4	3.729e-14	0.02883	0.06349	UC
6	p22.1	28137256	rs79476506	6:28137256:A:G	A	G	-0.8736	0.0672	1.223e-38	????-	0	0	0	1	0.000994	0.02579	UC
6	p22.1	28139884	rs3757186	6:28139884:C:T	T	C	0.1751	0.0262	2.338e-11	+-+-+	94.3	70.116	4	2.145e-14	0.03082	0.06448	UC
6	p22.1	28141855	rs2277103	6:28141855:C:T	T	C	0.1659	0.0258	1.274e-10	+-+-+	94.6	73.449	4	4.241e-15	0.0328	0.06349	UC
6	p22.1	28147074	rs77851971	6:28147074:A:C	A	C	0.2083	0.0312	2.451e-11	+-?-+	95.6	68.016	3	1.135e-14	0.0328	0.0625	UC
6	p22.1	28162416	rs16893731	6:28162416:A:G	A	G	0.1647	0.0258	1.728e-10	+-+-+	94.6	74.037	4	3.185e-15	0.0328	0.06349	UC
6	p22.1	28162457	rs59910759	6:28162457:C:G	C	G	-0.1728	0.026	3.009e-11	-+-+-	94.3	70.594	4	1.701e-14	0.03082	0.06349	UC
6	p22.1	28164648	rs1564442	6:28164648:A:G	A	G	0.1647	0.0258	1.728e-10	+-+-+	94.6	74.045	4	3.172e-15	0.0328	0.06349	UC
6	p22.1	28166269	rs73400515	6:28166269:A:G	A	G	0.1731	0.026	2.782e-11	+-+-+	94.3	70.661	4	1.646e-14	0.03082	0.06349	UC
6	p22.1	28180332	rs73400532	6:28180332:C:T	T	C	0.1649	0.0258	1.643e-10	+-+-+	94.6	74.458	4	2.595e-15	0.0328	0.06349	UC
6	p22.1	28185504	rs114799031	6:28185504:A:T	A	T	-0.1598	0.0244	5.785e-11	-+-+-	94.3	70.231	4	2.029e-14	0.0328	0.06349	UC
6	p22.1	28189507	rs16893761	6:28189507:A:G	A	G	-0.1519	0.0239	2.075e-10	-+-+-	94.8	76.576	4	9.248e-16	0.03579	0.06349	UC
6	p22.1	28199005	rs73400551	6:28199005:C:T	T	C	-0.1513	0.0239	2.443e-10	-+-+-	94.7	75.641	4	1.458e-15	0.03579	0.06349	UC
6	p22.1	28206246	rs16893801	6:28206246:C:T	T	C	-0.1583	0.0239	3.51e-11	-+-+-	94.7	76.144	4	1.141e-15	0.03579	0.06448	UC
6	p22.1	28211513	rs113524526	6:28211513:C:T	T	C	-0.2455	0.0289	1.983e-17	??---	89.4	18.856	2	8.044e-05	0.05268	0.08433	UC
6	p22.1	28211745	rs73400572	6:28211745:A:C	A	C	0.1754	0.0213	1.799e-16	+++++	88.7	35.387	4	3.869e-07	0.05268	0.08433	UC
6	p22.1	28211782	rs78270345	6:28211782:G:T	T	G	-0.1965	0.0267	1.845e-13	?----	92	37.419	3	3.751e-08	0.03579	0.07738	UC
6	p22.1	28216530	rs73400575	6:28216530:C:G	C	G	0.1774	0.0214	1.135e-16	+++++	87.9	33.022	4	1.182e-06	0.0497	0.0873	UC
6	p22.1	28221320	rs74892571	6:28221320:A:G	A	G	-0.8882	0.0679	4.228e-39	????-	0	0	0	1	0	0.01389	UC
6	p22.1	28225689	rs73400581	6:28225689:A:G	A	G	0.1721	0.0212	4.742e-16	+++++	87.8	32.714	4	1.367e-06	0.05268	0.08829	UC
6	p22.1	28229691	rs16893827	6:28229691:C:T	T	C	-0.1736	0.0213	3.632e-16	-----	87.4	31.858	4	2.046e-06	0.0507	0.08929	UC
6	p22.1	28230977	rs2299030	6:28230977:C:T	T	C	-0.1796	0.0228	3.348e-15	-----	89.1	36.568	4	2.211e-07	0.03579	0.08135	UC
6	p22.1	28235134	rs66487884	6:28235134:C:G	C	G	-0.1082	0.0154	2.126e-12	-----	91.7	48.011	4	9.389e-10	0.1044	0.09226	UC
6	p22.1	28236124	.	6:28236124:T:TTAGTC	T	TTAGTC	0.1219	0.0171	1.014e-12	+?+++	93.3	44.742	3	1.05e-09	0.1054	0.09226	UC
6	p22.1	28238048	rs112421400	6:28238048:C:T	T	C	0.1364	0.0203	1.827e-11	+++++	90.3	41.174	4	2.474e-08	0.06362	0.08829	UC
6	p22.1	28243679	rs60913498	6:28243679:A:T	A	T	0.1408	0.024	4.446e-09	+++++	81.6	21.727	4	0.0002271	0.05268	0.08829	UC
6	p22.1	28244711	rs7757215	6:28244711:A:C	A	C	0.1729	0.0212	3.473e-16	+++++	87.6	32.358	4	1.617e-06	0.05268	0.0873	UC
6	p22.1	28260082	rs3734564	6:28260082:A:G	A	G	0.1768	0.0229	1.159e-14	+++++	88.5	34.833	4	5.028e-07	0.03479	0.08433	UC
6	p22.1	28260969	rs17720687	6:28260969:A:G	A	G	-0.1852	0.0231	1.081e-15	-----	88.4	34.508	4	5.862e-07	0.03181	0.08234	UC
6	p22.1	28279700	rs79355918	6:28279700:A:G	A	G	-0.1802	0.0231	6.148e-15	-----	88	33.321	4	1.026e-06	0.03181	0.08333	UC
6	p22.1	28293720	rs77986494	6:28293720:A:G	A	G	-0.0971	0.0175	2.88e-08	-+---	49.2	7.876	4	0.09622	0.05268	0.3264	UC
6	p22.1	28301630	rs16893917	6:28301630:A:G	A	G	0.0972	0.0175	2.787e-08	+-+++	48.9	7.822	4	0.09833	0.05268	0.3264	UC
6	p22.1	28303040	rs16893929	6:28303040:C:T	T	C	0.0975	0.0175	2.527e-08	+-+++	49.1	7.858	4	0.09693	0.05268	0.3264	UC
6	p22.1	28306876	rs115041649	6:28306876:C:G	C	G	0.0977	0.0175	2.366e-08	+-+++	51.3	8.213	4	0.08408	0.05268	0.3274	UC
6	p22.1	28312280	rs79567170	6:28312280:C:T	T	C	0.0988	0.0175	1.645e-08	+-+++	50.4	8.057	4	0.0895	0.05268	0.3274	UC
6	p22.1	28315995	rs4713159	6:28315995:A:G	A	G	0.0981	0.0175	2.074e-08	+-+++	49.9	7.992	4	0.09189	0.05268	0.3274	UC
6	p22.1	28322937	rs742107	6:28322937:G:T	T	G	-0.097	0.0175	2.976e-08	-+---	49.7	7.95	4	0.09341	0.05268	0.3274	UC
6	p22.1	28327111	rs4711167	6:28327111:C:T	T	C	-0.0991	0.0175	1.489e-08	-+---	51.1	8.174	4	0.0854	0.05268	0.3274	UC
6	p22.1	28334336	rs16893973	6:28334336:C:T	T	C	0.101	0.0176	9.544e-09	+-+++	57	9.309	4	0.05382	0.0507	0.3284	UC
6	p22.1	28334501	rs16893975	6:28334501:C:T	T	C	-0.1009	0.0176	9.87e-09	-+---	57.4	9.388	4	0.05209	0.0507	0.3284	UC
6	p22.1	28335148	rs73742535	6:28335148:A:G	A	G	0.1004	0.0176	1.167e-08	+-+++	56.7	9.242	4	0.05533	0.0507	0.3294	UC
6	p22.1	28335466	rs73742536	6:28335466:A:G	A	G	0.0999	0.0176	1.378e-08	+-+++	56.6	9.207	4	0.05613	0.0507	0.3284	UC
6	p22.1	28335823	rs59598126	6:28335823:A:C	A	C	-0.1007	0.0176	1.055e-08	-+---	56.9	9.28	4	0.05447	0.0507	0.3284	UC
6	p22.1	28336068	rs2281041	6:28336068:C:G	C	G	0.1007	0.0177	1.276e-08	+-+++	56.9	9.286	4	0.05434	0.0507	0.3284	UC
6	p22.1	28336110	rs2281040	6:28336110:G:T	T	G	0.1004	0.0176	1.167e-08	+-+++	56.7	9.241	4	0.05535	0.0507	0.3284	UC
6	p22.1	28336239	rs58019071	6:28336239:C:T	T	C	-0.1005	0.0176	1.128e-08	-+---	56.8	9.25	4	0.05514	0.0507	0.3284	UC
6	p22.1	28337064	rs723475	6:28337064:G:T	T	G	-0.1	0.0176	1.333e-08	-+---	56.6	9.208	4	0.0561	0.0507	0.3284	UC
6	p22.1	28337327	rs723476	6:28337327:C:T	T	C	0.1007	0.0176	1.055e-08	+-+++	56.8	9.263	4	0.05485	0.0507	0.3284	UC
6	p22.1	28337694	rs73742539	6:28337694:C:T	T	C	0.1006	0.0176	1.091e-08	+-+++	56.8	9.254	4	0.05506	0.0507	0.3284	UC
6	p22.1	28340115	rs77983937	6:28340115:A:G	A	G	-0.1948	0.0235	1.139e-16	-----	87.1	30.998	4	3.064e-06	0.02982	0.08433	UC
6	p22.1	28341734	rs60568488	6:28341734:C:T	T	C	-0.1024	0.0177	7.238e-09	-+---	49.3	7.884	4	0.09593	0.0507	0.3284	UC
6	p22.1	28341976	rs10484542	6:28341976:A:G	A	G	0.101	0.0176	9.544e-09	+-+++	58.5	9.637	4	0.04701	0.05169	0.3284	UC
6	p22.1	28342838	rs73742541	6:28342838:C:T	T	C	-0.1008	0.0176	1.021e-08	-+---	57	9.297	4	0.05409	0.0507	0.3284	UC
6	p22.1	28344579	rs75885713	6:28344579:A:G	A	G	0.188	0.0234	9.42e-16	+-+++	87.1	31.059	4	2.978e-06	0.03181	0.08631	UC
6	p22.1	28348268	rs60698636	6:28348268:A:G	A	G	-0.1001	0.0177	1.555e-08	-+---	58.3	9.581	4	0.04811	0.0497	0.3294	UC
6	p22.1	28349759	rs73742544	6:28349759:A:T	A	T	0.1917	0.0229	5.704e-17	+-+++	88.7	35.443	4	3.767e-07	0.0328	0.08829	UC
6	p22.1	28351246	rs73742545	6:28351246:G:T	T	G	-0.0994	0.0177	1.956e-08	-+---	57.6	9.43	4	0.05121	0.0497	0.3294	UC
6	p22.1	28414119	rs3757181	6:28414119:A:G	A	G	-0.8813	0.0677	9.702e-39	????-	0	0	0	1	0	0.01687	UC
6	p22.1	28422374	rs75993268	6:28422374:A:G	A	G	-0.88	0.0676	9.698e-39	????-	0	0	0	1	0.000994	0.01687	UC
6	p22.1	28422749	rs1015690	6:28422749:G:T	T	G	0.1226	0.0211	6.231e-09	+++++	18.7	4.919	4	0.2957	0.04871	0.1508	UC
6	p22.1	28452236	rs2531807	6:28452236:A:G	A	G	-0.1149	0.0205	2.084e-08	-----	50.4	8.066	4	0.08921	0.05169	0.07837	UC
6	p22.1	28452730	rs146101881	6:28452730:C:T	T	C	0.882	0.0677	8.473e-39	????+	0	0	0	1	0	0.01587	UC
6	p22.1	28467717	rs77011267	6:28467717:A:G	A	G	0.8874	0.0679	4.937e-39	????+	0	0	0	1	0.000994	0.01687	UC
6	p22.1	28499293	rs146362527	6:28499293:C:T	T	C	0.8833	0.0676	5.112e-39	????+	0	0	0	1	0.000994	0.01587	UC
6	p22.1	28579438	rs117423601	6:28579438:A:G	A	G	-0.8908	0.0677	1.53e-39	????-	0	0	0	1	0	0.01587	UC
6	p22.1	28639807	rs138803712	6:28639807:A:G	A	G	0.8923	0.0677	1.141e-39	????+	0	0	0	1	0	0.01687	UC
6	p22.1	28651914	rs117350156	6:28651914:A:G	A	G	0.8906	0.0676	1.229e-39	????+	0	0	0	1	0.000994	0.01687	UC
6	p22.1	28800350	NA	6:28800350:C:G	C	G	-0.9049	0.0677	9.513e-41	????-	0	0	0	1	NA	NA	UC
6	p22.1	28872159	.	6:28872159:G:GAAGAGACAACCCAGC	G	GAAGAGACAACCCAGC	-0.2221	0.04	2.816e-08	??---	12.8	2.293	2	0.3177	0.03082	0.00496	UC
6	p22.1	28988785	rs75789737	6:28988785:A:G	A	G	0.2039	0.0342	2.492e-09	+++++	3.7	4.155	4	0.3854	0.01093	0.01587	UC
6	p22.1	29020693	rs146980245	6:29020693:C:T	T	C	0.9156	0.0673	3.752e-42	????+	0	0	0	1	0	0.01587	UC
6	p22.1	29050911	rs113238348	6:29050911:C:T	T	C	0.2008	0.0341	3.896e-09	+++++	17.8	4.868	4	0.3011	0.01193	0.01389	UC
6	p22.1	29056145	rs117507221	6:29056145:A:T	A	T	0.9164	0.0675	5.536e-42	????+	0	0	0	1	0	0.01587	UC
6	p22.1	29060390	rs141676920	6:29060390:C:T	T	C	-0.9163	0.0673	3.254e-42	????-	0	0	0	1	0.000994	0.01687	UC
6	p22.1	29071642	rs118038190	6:29071642:A:T	A	T	-0.9165	0.0673	3.125e-42	????-	0	0	0	1	0.000994	0.01687	UC
6	p22.1	29176152	NA	6:29176152:C:CATCTATCTATCT	CATCTATCTATCT	C	0.6094	0.0995	9.09e-10	????+	0	0	0	1	NA	NA	UC
6	p22.1	29180420	NA	6:29180420:C:T	T	C	0.9173	0.0673	2.655e-42	????+	0	0	0	1	NA	NA	UC
6	p22.1	29212598	rs143608025	6:29212598:A:C	A	C	-0.9212	0.0673	1.198e-42	????-	0	0	0	1	0.000994	0.01687	UC
6	p22.1	29241191	rs9468498	6:29241191:C:G	C	G	0.3173	0.0309	9.76e-25	+++++	94.4	71.711	4	9.879e-15	0.01193	0.02183	UC
6	p22.1	29241719	rs141619151	6:29241719:C:T	T	C	-0.795	0.0623	2.713e-37	????-	0	0	0	1	0.000994	0.01984	UC
6	p22.1	29256134	rs149016863	6:29256134:C:T	T	C	0.9219	0.0673	1.038e-42	????+	0	0	0	1	0	0.01389	UC
6	p22.1	29265359	rs142760705	6:29265359:A:G	A	G	-0.9216	0.0673	1.104e-42	????-	0	0	0	1	0.000994	0.01687	UC
6	p22.1	29275264	NA	6:29275264:G:T	T	G	0.3002	0.0549	4.548e-08	????+	0	0	0	1	0.3579	0	CD
6	p22.1	29296259	rs117751493	6:29296259:C:T	T	C	0.9243	0.0675	1.113e-42	????+	0	0	0	1	0.000994	0.01687	UC
6	p22.1	29307722	rs9257695	6:29307722:A:T	A	T	-0.2069	0.029	9.715e-13	-----	95.7	93.468	4	2.413e-19	0.02982	0.04167	UC
6	p22.1	29307730	rs9257696	6:29307730:C:T	T	C	-0.0739	0.0133	2.754e-08	--+--	93.1	57.649	4	9.04e-12	0.1581	0.1538	UC
6	p22.1	29308403	rs9257697	6:29308403:C:T	T	C	-0.2065	0.0289	8.978e-13	-----	95.7	92.829	4	3.299e-19	0.03082	0.04266	UC
6	p22.1	29310165	rs9257699	6:29310165:A:T	A	T	0.2077	0.029	7.947e-13	+++++	95.7	92.792	4	3.36e-19	0.02982	0.04167	UC
6	p22.1	29310227	rs9257700	6:29310227:G:T	T	G	-0.2071	0.029	9.24e-13	-----	95.7	92.944	4	3.118e-19	0.02982	0.04167	UC
6	p22.1	29310260	rs9257701	6:29310260:C:T	T	C	-0.2079	0.029	7.557e-13	-----	95.7	93.013	4	3.015e-19	0.02982	0.04167	UC
6	p22.1	29310828	rs9257704	6:29310828:C:G	C	G	-0.2077	0.029	7.947e-13	-----	95.7	92.763	4	3.408e-19	0.02982	0.04167	UC
6	p22.1	29311448	rs9257705	6:29311448:C:G	C	G	-0.2075	0.029	8.357e-13	-----	95.7	92.825	4	3.305e-19	0.02783	0.04167	UC
6	p22.1	29311544	rs9257706	6:29311544:C:T	T	C	-0.2076	0.029	8.149e-13	-----	95.7	92.796	4	3.352e-19	0.02982	0.04167	UC
6	p22.1	29311780	rs9257707	6:29311780:A:G	A	G	-0.2076	0.029	8.149e-13	-----	95.7	92.789	4	3.363e-19	0.02982	0.04167	UC
6	p22.1	29313624	rs9257709	6:29313624:A:G	A	G	0.168	0.0301	2.386e-08	+++++	93.9	65.618	4	1.907e-13	0.02982	0.04167	UC
6	p22.1	29313973	rs192392122	6:29313973:G:T	T	G	-0.9187	0.0673	1.996e-42	????-	0	0	0	1	0.000994	0.01687	UC
6	p22.1	29314667	NA	6:29314667:G:GAT	G	GAT	0.3702	0.0414	3.821e-19	??+?+	98.4	62.708	1	2.397e-15	NA	NA	UC
6	p22.1	29315209	rs9257710	6:29315209:A:G	A	G	-0.334	0.0366	7.129e-20	-----	94.4	71.739	4	9.746e-15	0.0159	0.03274	UC
6	p22.1	29315666	rs9257711	6:29315666:A:G	A	G	0.2051	0.029	1.523e-12	+++++	95.8	94.828	4	1.24e-19	0.02982	0.04167	UC
6	p22.1	29315890	.	6:29315890:C:CA	CA	C	-0.2445	0.032	2.162e-14	-?---	96.5	86.462	3	1.26e-18	0.02982	0.04167	UC
6	p22.1	29317412	rs9257712	6:29317412:C:G	C	G	0.2101	0.029	4.33e-13	+++++	95.7	92.83	4	3.298e-19	0.02982	0.04167	UC
6	p22.1	29319972	rs202171996	6:29319972:A:AT	A	AT	-0.2426	0.0321	4.105e-14	-?---	96.6	87.113	3	9.134e-19	0.02982	0.04167	UC
6	p22.1	29320402	rs9257715	6:29320402:A:T	A	T	0.3412	0.0368	1.831e-20	+++++	94.2	69.562	4	2.808e-14	0.0159	0.03274	UC
6	p22.1	29321182	rs9257716	6:29321182:A:G	A	G	0.3413	0.0369	2.259e-20	+++++	94.2	69.549	4	2.826e-14	0.0159	0.03274	UC
6	p22.1	29323950	rs9257718	6:29323950:C:T	T	C	0.2142	0.029	1.511e-13	+++++	95.6	91.154	4	7.489e-19	0.02982	0.04167	UC
6	p22.1	29324378	rs9257719	6:29324378:A:C	A	C	-0.3444	0.0367	6.34e-21	-----	94.2	68.479	4	4.752e-14	0.0159	0.03274	UC
6	p22.1	29325699	rs9257720	6:29325699:A:G	A	G	-0.3429	0.0367	9.336e-21	-----	94.2	69.097	4	3.521e-14	0.0159	0.03274	UC
6	p22.1	29325850	rs9257721	6:29325850:C:T	T	C	0.2134	0.029	1.858e-13	+++++	95.6	91.491	4	6.348e-19	0.02982	0.04167	UC
6	p22.1	29325917	.	6:29325917:C:CT	CT	C	-0.1682	0.0301	2.296e-08	-----	93.9	65.546	4	1.975e-13	0.02982	0.04167	UC
6	p22.1	29327438	rs9257722	6:29327438:A:C	A	C	0.212	0.029	2.665e-13	+++++	95.7	92.307	4	4.26e-19	0.02982	0.04167	UC
6	p22.1	29327824	rs9257723	6:29327824:C:G	C	G	-0.1701	0.03	1.428e-08	-----	93.8	65.019	4	2.549e-13	0.02982	0.04167	UC
6	p22.1	29327958	rs9257724	6:29327958:G:T	T	G	0.2117	0.029	2.878e-13	+++++	95.7	92.46	4	3.952e-19	0.02982	0.04167	UC
6	p22.1	29328117	rs9257725	6:29328117:C:T	T	C	0.0776	0.0133	5.392e-09	+++++	93.3	59.911	4	3.029e-12	0.1581	0.1528	UC
6	p22.1	29329146	rs9257726	6:29329146:A:T	A	T	-0.2118	0.029	2.805e-13	-----	95.7	92.071	4	4.781e-19	0.02982	0.04167	UC
6	p22.1	29329196	NA	6:29329196:T:TA	T	TA	0.3697	0.0414	4.262e-19	??+?+	98.4	61.823	1	3.758e-15	NA	NA	UC
6	p22.1	29330528	rs9257727	6:29330528:C:T	T	C	0.2118	0.029	2.805e-13	+++++	95.7	92.048	4	4.834e-19	0.02982	0.04167	UC
6	p22.1	29331038	rs9257728	6:29331038:G:T	T	G	0.2496	0.0328	2.746e-14	?++++	96.5	86.296	3	1.367e-18	0.02982	0.04167	UC
6	p22.1	29331218	rs9257729	6:29331218:A:G	A	G	0.2121	0.029	2.597e-13	+++++	95.6	91.785	4	5.499e-19	0.02982	0.04167	UC
6	p22.1	29331250	rs9257730	6:29331250:A:G	A	G	-0.2119	0.029	2.734e-13	-----	95.7	92.015	4	4.913e-19	0.02982	0.04167	UC
6	p22.1	29331594	rs9257731	6:29331594:A:G	A	G	0.347	0.0368	4.126e-21	+++++	94.1	67.971	4	6.084e-14	0.0159	0.03274	UC
6	p22.1	29331923	rs200937700	6:29331923:C:CT	CT	C	0.251	0.0315	1.609e-15	+?+++	96.4	83.379	3	5.782e-18	0.02783	0.03968	UC
6	p22.1	29332859	rs9257732	6:29332859:A:T	A	T	-0.0767	0.0133	8.073e-09	--+--	93.4	60.74	4	2.028e-12	0.1581	0.1528	UC
6	p22.1	29333905	rs9257734	6:29333905:C:T	T	C	0.2121	0.029	2.597e-13	+++++	95.7	92.301	4	4.272e-19	0.02982	0.04167	UC
6	p22.1	29334409	rs9257736	6:29334409:C:T	T	C	-0.2116	0.0291	3.556e-13	-----	95.7	92.234	4	4.414e-19	0.02982	0.04167	UC
6	p22.1	29334428	rs9257737	6:29334428:C:T	T	C	-0.3421	0.0369	1.844e-20	-----	94.2	69.363	4	3.094e-14	0.0159	0.03274	UC
6	p22.1	29334585	rs9257738	6:29334585:A:G	A	G	0.3814	0.041	1.373e-20	?++++	95.3	63.284	3	1.168e-13	0.0159	0.03274	UC
6	p22.1	29336031	rs9257740	6:29336031:A:C	A	C	0.212	0.029	2.665e-13	+++++	95.7	92.349	4	4.172e-19	0.02982	0.04167	UC
6	p22.1	29336503	rs9257741	6:29336503:A:T	A	T	0.2115	0.029	3.029e-13	+++++	95.7	92.159	4	4.58e-19	0.02982	0.04167	UC
6	p22.1	29336748	rs9257742	6:29336748:A:T	A	T	-0.3429	0.0368	1.186e-20	-----	94.2	69.26	4	3.252e-14	0.0159	0.03274	UC
6	p22.1	29337921	rs9257743	6:29337921:A:T	A	T	-0.3429	0.0367	9.336e-21	-----	94.2	69.063	4	3.579e-14	0.0159	0.03274	UC
6	p22.1	29338879	rs9257745	6:29338879:C:T	T	C	0.0773	0.0133	6.172e-09	++-++	93.4	60.461	4	2.321e-12	0.1571	0.1528	UC
6	p22.1	29339044	rs9257746	6:29339044:A:G	A	G	-0.2491	0.0328	3.09e-14	?----	96.5	86.095	3	1.511e-18	0.02982	0.04067	UC
6	p22.1	29339864	NA	6:29339864:C:T	T	C	0.4466	0.0463	5.122e-22	?+?++	96.4	55.096	2	1.086e-12	NA	NA	UC
6	p22.1	29341992	rs9257748	6:29341992:C:T	T	C	-0.1732	0.03	7.772e-09	-----	93.8	64.377	4	3.481e-13	0.02982	0.04167	UC
6	p22.1	29342864	rs9257749	6:29342864:G:T	T	G	-0.3426	0.0367	1.008e-20	-----	94.2	69.089	4	3.535e-14	0.0159	0.03274	UC
6	p22.1	29343004	rs9257750	6:29343004:A:G	A	G	0.2117	0.029	2.878e-13	+++++	95.7	92.081	4	4.756e-19	0.02982	0.04167	UC
6	p22.1	29343662	rs9257751	6:29343662:A:G	A	G	-0.3433	0.0368	1.071e-20	-----	94.2	68.964	4	3.756e-14	0.0159	0.03274	UC
6	p22.1	29345156	rs9280594	6:29345156:A:AC	A	AC	-0.2116	0.029	2.952e-13	-----	95.7	92.118	4	4.672e-19	0.02982	0.04167	UC
6	p22.1	29346106	rs9257752	6:29346106:G:T	T	G	-0.2119	0.029	2.734e-13	-----	95.7	92.339	4	4.194e-19	0.02982	0.04167	UC
6	p22.1	29346555	rs9257753	6:29346555:A:G	A	G	0.3442	0.0368	8.499e-21	+++++	94.2	68.774	4	4.118e-14	0.0159	0.03274	UC
6	p22.1	29347518	rs9257754	6:29347518:G:T	T	G	-0.2115	0.029	3.029e-13	-----	95.7	92.165	4	4.567e-19	0.02982	0.04167	UC
6	p22.1	29348120	rs9257755	6:29348120:C:T	T	C	0.2118	0.029	2.805e-13	+++++	95.7	92.38	4	4.109e-19	0.02982	0.04167	UC
6	p22.1	29348423	rs9257756	6:29348423:C:G	C	G	0.2119	0.029	2.734e-13	+++++	95.7	92.015	4	4.914e-19	0.02982	0.04167	UC
6	p22.1	29348547	rs9257757	6:29348547:G:T	T	G	0.212	0.029	2.665e-13	+++++	95.7	91.985	4	4.986e-19	0.02982	0.04167	UC
6	p22.1	29348818	rs9257758	6:29348818:A:G	A	G	0.2121	0.029	2.597e-13	+++++	95.7	92.264	4	4.35e-19	0.02982	0.04167	UC
6	p22.1	29348915	rs9257759	6:29348915:G:T	T	G	0.2117	0.029	2.878e-13	+++++	95.7	92.088	4	4.74e-19	0.02982	0.03968	UC
6	p22.1	29350389	rs9257760	6:29350389:C:T	T	C	0.2116	0.029	2.952e-13	+++++	95.7	92.081	4	4.757e-19	0.02982	0.04167	UC
6	p22.1	29351925	rs9257762	6:29351925:G:T	T	G	0.3442	0.0368	8.499e-21	+++++	94.2	68.767	4	4.133e-14	0.0159	0.03274	UC
6	p22.1	29352100	.	6:29352100:C:CTTCT	CTTCT	C	-0.4058	0.0402	5.841e-24	-?---	94.5	54.679	3	8.04e-12	0.0159	0.03274	UC
6	p22.1	29352343	rs9257763	6:29352343:A:C	A	C	-0.2121	0.029	2.597e-13	-----	95.6	91.941	4	5.095e-19	0.02982	0.04167	UC
6	p22.1	29352447	rs9257764	6:29352447:A:G	A	G	-0.2122	0.029	2.531e-13	-----	95.6	91.933	4	5.113e-19	0.02982	0.04167	UC
6	p22.1	29352464	rs9257765	6:29352464:A:G	A	G	0.2124	0.029	2.404e-13	+++++	95.7	92.151	4	4.596e-19	0.02982	0.04167	UC
6	p22.1	29353316	rs9257766	6:29353316:A:G	A	G	-0.2115	0.029	3.029e-13	-----	95.7	92.018	4	4.906e-19	0.02982	0.04167	UC
6	p22.1	29353384	rs9257767	6:29353384:A:G	A	G	0.212	0.029	2.665e-13	+++++	95.7	91.956	4	5.057e-19	0.02982	0.04167	UC
6	p22.1	29354309	rs9257768	6:29354309:C:T	T	C	0.3783	0.0409	2.258e-20	?++++	95.4	65.24	3	4.457e-14	0.0159	0.03274	UC
6	p22.1	29355299	rs9257769	6:29355299:C:T	T	C	-0.2112	0.029	3.271e-13	-----	95.7	92.195	4	4.498e-19	0.02982	0.04167	UC
6	p22.1	29356061	rs9257770	6:29356061:A:C	A	C	-0.2125	0.029	2.343e-13	-----	95.6	91.82	4	5.404e-19	0.02982	0.04167	UC
6	p22.1	29357322	rs7357041	6:29357322:A:G	A	G	-0.2127	0.029	2.226e-13	-----	95.6	91.75	4	5.593e-19	0.02982	0.04167	UC
6	p22.1	29357414	rs7357044	6:29357414:A:G	A	G	0.2137	0.029	1.72e-13	+++++	95.6	91.471	4	6.412e-19	0.02982	0.04167	UC
6	p22.1	29357673	rs9257771	6:29357673:G:T	T	G	-0.2129	0.029	2.114e-13	-----	95.6	91.701	4	5.73e-19	0.02982	0.04167	UC
6	p22.1	29358767	rs9257772	6:29358767:A:G	A	G	-0.213	0.029	2.06e-13	-----	95.6	91.647	4	5.883e-19	0.02982	0.04167	UC
6	p22.1	29358944	.	6:29358944:A:AT	A	AT	0.3081	0.0371	1.002e-16	??+++	97.3	74.636	2	6.207e-17	0.02982	0.04167	UC
6	p22.1	29359319	rs9257776	6:29359319:G:T	T	G	-0.2139	0.029	1.633e-13	-----	95.6	91.399	4	6.642e-19	0.02982	0.04167	UC
6	p22.1	29359381	rs9257777	6:29359381:A:T	A	T	0.2141	0.029	1.55e-13	+++++	95.6	91.291	4	7.001e-19	0.02982	0.04167	UC
6	p22.1	29360367	rs9257778	6:29360367:A:G	A	G	0.2124	0.029	2.404e-13	+++++	95.6	91.845	4	5.34e-19	0.02982	0.04167	UC
6	p22.1	29361092	rs9257781	6:29361092:C:T	T	C	-0.214	0.029	1.591e-13	-----	95.6	91.354	4	6.789e-19	0.02982	0.04167	UC
6	p22.1	29361822	rs9257782	6:29361822:C:G	C	G	-0.4281	0.0421	2.737e-24	--?--	95.4	64.83	3	5.454e-14	0.01491	0.01984	UC
6	p22.1	29361945	rs9257783	6:29361945:A:G	A	G	-0.3431	0.0402	1.404e-17	?-?--	97.1	69.988	2	6.343e-16	0.02982	0.04167	UC
6	p22.1	29362747	rs9257784	6:29362747:C:T	T	C	0.3384	0.0367	2.951e-20	+++++	94.3	70.579	4	1.713e-14	0.0159	0.03274	UC
6	p22.1	29363317	rs9257785	6:29363317:A:T	A	T	-0.3431	0.0368	1.127e-20	-----	94.2	69.139	4	3.45e-14	0.0159	0.03274	UC
6	p22.1	29363770	.	6:29363770:A:ATAAAC	A	ATAAAC	0.2483	0.032	8.535e-15	+?+++	96.5	84.645	3	3.093e-18	0.02982	0.04167	UC
6	p22.1	29364972	rs9257787	6:29364972:A:C	A	C	0.2136	0.029	1.765e-13	+++++	95.6	91.424	4	6.56e-19	0.02982	0.04167	UC
6	p22.1	29365084	rs9257788	6:29365084:C:T	T	C	-0.2141	0.0291	1.875e-13	-----	95.6	91.821	4	5.403e-19	0.02982	0.04167	UC
6	p22.1	29365177	rs9257789	6:29365177:A:G	A	G	-0.2144	0.0291	1.736e-13	-----	95.6	91.277	4	7.051e-19	0.02982	0.04167	UC
6	p22.1	29365235	rs143200305	6:29365235:A:C	A	C	-0.9219	0.0673	1.038e-42	????-	0	0	0	1	0.000994	0.01389	UC
6	p22.1	29365630	rs115321434	6:29365630:A:C	A	C	-0.2135	0.0291	2.188e-13	-----	95.6	91.553	4	6.161e-19	0.02982	0.04167	UC
6	p22.1	29365919	rs139022284	6:29365919:A:G	A	G	0.3429	0.0368	1.186e-20	+++++	94.2	69.185	4	3.373e-14	0.0159	0.03274	UC
6	p22.1	29366662	rs9257792	6:29366662:A:G	A	G	-0.1783	0.0233	1.973e-14	-----	95.7	93.907	4	1.946e-19	0.0497	0.05556	UC
6	p22.1	29367138	.	6:29367138:A:AT	A	AT	0.2154	0.0284	3.338e-14	+++++	95.4	86.979	4	5.767e-18	0.03181	0.04266	UC
6	p22.1	29367334	rs16718	6:29367334:C:CTT	CTT	C	0.2191	0.0285	1.498e-14	+++++	95.4	86.074	4	8.975e-18	0.03181	0.04167	UC
6	p22.1	29371267	rs9257798	6:29371267:A:G	A	G	0.7286	0.0607	3.414e-33	????+	0	0	0	1	0.003976	0.03274	UC
6	p22.1	29373142	rs9257801	6:29373142:G:T	T	G	0.23	0.0337	8.797e-12	-+-++	95.7	92.662	4	3.579e-19	0.01789	0.04167	UC
6	p22.1	29379764	rs9257806	6:29379764:A:G	A	G	-0.7897	0.0622	6.212e-37	????-	0	0	0	1	0.000994	0.01984	UC
6	p22.1	29384809	.	6:29384809:T:TTTC	T	TTTC	0.4244	0.0721	3.95e-09	????+	0	0	0	1	0.6789	0.63	UC
6	p22.1	29388269	rs4711185	6:29388269:A:G	A	G	0.0543	0.0083	6.063e-11	+++++	72	14.286	4	0.006437	0.4115	0.3224	IBD
6	p22.1	29388844	rs117417431	6:29388844:C:T	T	C	0.7357	0.0541	4.066e-42	????+	0	0	0	1	0.005964	0.04464	UC
6	p22.1	29388857	rs9257810	6:29388857:C:G	C	G	0.0473	0.008	3.37e-09	+0+++	62.3	10.621	4	0.03118	0.4523	0.3641	IBD
6	p22.1	29388957	rs9257811	6:29388957:G:T	T	G	-0.0465	0.008	6.155e-09	-----	61.7	10.447	4	0.03353	0.4563	0.3641	IBD
6	p22.1	29389244	rs9257812	6:29389244:C:T	T	C	0.0471	0.008	3.921e-09	+-+++	64.1	11.129	4	0.02515	0.4523	0.3641	IBD
6	p22.1	29389585	rs9257813	6:29389585:A:C	A	C	-0.0463	0.008	7.144e-09	-+---	61.6	10.412	4	0.03403	0.4523	0.3641	IBD
6	p22.1	29389612	rs9257814	6:29389612:C:T	T	C	-0.0466	0.008	5.711e-09	-+---	63	10.823	4	0.02863	0.4523	0.3651	IBD
6	p22.1	29390219	rs4713214	6:29390219:A:T	A	T	0.047	0.008	4.228e-09	+-+++	63.1	10.844	4	0.02838	0.4523	0.3641	IBD
6	p22.1	29391156	rs1592403	6:29391156:A:G	A	G	-0.0465	0.008	6.155e-09	-+---	62.7	10.735	4	0.02971	0.4523	0.3641	IBD
6	p22.1	29391335	rs9257816	6:29391335:A:C	A	C	0.0469	0.008	4.559e-09	+-+++	63.2	10.877	4	0.02798	0.4523	0.3631	IBD
6	p22.1	29391633	rs9257817	6:29391633:C:G	C	G	-0.0469	0.008	4.559e-09	-+---	66.3	11.855	4	0.01846	0.4553	0.3641	IBD
6	p22.1	29392065	rs9257818	6:29392065:C:T	T	C	0.047	0.008	4.228e-09	+-+++	63.8	11.046	4	0.02605	0.4523	0.3641	IBD
6	p22.1	29392406	rs9257819	6:29392406:A:C	A	C	-0.0465	0.008	6.155e-09	-+---	64.8	11.369	4	0.02272	0.4523	0.3651	IBD
6	p22.1	29392492	rs9257820	6:29392492:G:T	T	G	0.0461	0.008	8.288e-09	+-+++	66.5	11.955	4	0.01769	0.4533	0.3641	IBD
6	p22.1	29392900	rs1362065	6:29392900:C:T	T	C	-0.0466	0.008	5.711e-09	-+---	64.2	11.172	4	0.0247	0.4523	0.3641	IBD
6	p22.1	29392999	rs1362064	6:29392999:A:C	A	C	-0.0457	0.008	1.113e-08	-+---	61.4	10.364	4	0.03472	0.4573	0.3651	IBD
6	p22.1	29393339	rs2022078	6:29393339:C:T	T	C	0.0466	0.008	5.711e-09	+-+++	62.7	10.721	4	0.02989	0.4523	0.3641	IBD
6	p22.1	29393347	rs2022077	6:29393347:A:T	A	T	-0.0459	0.008	9.608e-09	-+---	62.8	10.741	4	0.02964	0.4523	0.3641	IBD
6	p22.1	29393496	rs9257821	6:29393496:C:T	T	C	-0.0458	0.008	1.034e-08	-+---	63.6	10.992	4	0.02665	0.4533	0.3641	IBD
6	p22.1	29393593	rs9257822	6:29393593:A:G	A	G	0.0463	0.008	7.144e-09	+-+++	61.9	10.492	4	0.03291	0.4523	0.3641	IBD
6	p22.1	29393958	rs9257823	6:29393958:C:T	T	C	0.0463	0.008	7.144e-09	+-+++	63.9	11.095	4	0.02551	0.4523	0.3641	IBD
6	p22.1	29394516	rs1362063	6:29394516:A:G	A	G	0.0469	0.0081	7.033e-09	+-+++	67.8	12.421	4	0.01448	0.4583	0.3651	IBD
6	p22.1	29394730	rs9257824	6:29394730:G:T	T	G	-0.0468	0.008	4.916e-09	-----	60.2	10.04	4	0.03976	0.4553	0.3641	IBD
6	p22.1	29394919	rs9257825	6:29394919:A:G	A	G	-0.0467	0.008	5.299e-09	-+---	62.4	10.64	4	0.03092	0.4523	0.3641	IBD
6	p22.1	29395126	rs9257827	6:29395126:C:T	T	C	0.0464	0.008	6.631e-09	+-+++	62.8	10.756	4	0.02945	0.4523	0.3641	IBD
6	p22.1	29395920	rs9257828	6:29395920:C:T	T	C	0.0557	0.0097	9.342e-09	+-+++	88.1	33.542	4	9.253e-07	0.4652	0.376	UC
6	p22.1	29395920	rs9257828	6:29395920:C:T	T	C	0.0518	0.008	9.481e-11	+++++	63.3	10.904	4	0.02767	0.4652	0.376	IBD
6	p22.1	29396031	rs9257829	6:29396031:A:G	A	G	0.0467	0.008	5.299e-09	+-+++	62.9	10.784	4	0.0291	0.4523	0.3641	IBD
6	p22.1	29396344	rs4713215	6:29396344:C:T	T	C	0.046	0.008	8.924e-09	+-+++	60.6	10.161	4	0.0378	0.4523	0.3651	IBD
6	p22.1	29396370	rs4713216	6:29396370:A:G	A	G	-0.0465	0.008	6.155e-09	-+---	60.9	10.239	4	0.03659	0.4523	0.3641	IBD
6	p22.1	29396548	rs4713217	6:29396548:A:G	A	G	-0.0465	0.008	6.155e-09	-+---	62.6	10.69	4	0.03027	0.4523	0.3641	IBD
6	p22.1	29396838	rs9257834	6:29396838:G:T	T	G	0.0461	0.008	8.288e-09	+-+++	60.9	10.227	4	0.03678	0.4523	0.3641	IBD
6	p22.1	29396866	rs4987411	6:29396866:C:T	T	C	-0.0455	0.008	1.289e-08	-+---	62.7	10.73	4	0.02977	0.4523	0.3641	IBD
6	p22.1	29397038	rs2073154	6:29397038:C:G	C	G	-0.0452	0.0081	2.402e-08	-+---	58.4	9.604	4	0.04765	0.4533	0.3641	IBD
6	p22.1	29397058	rs2073153	6:29397058:G:T	T	G	-0.0452	0.008	1.604e-08	-+---	56.6	9.209	4	0.05609	0.4523	0.3641	IBD
6	p22.1	29397174	rs2073151	6:29397174:A:G	A	G	0.0467	0.008	5.299e-09	+-+++	62.5	10.678	4	0.03044	0.4523	0.3641	IBD
6	p22.1	29397464	rs2073150	6:29397464:C:T	T	C	-0.0461	0.008	8.288e-09	-+---	64.4	11.222	4	0.02418	0.4533	0.3641	IBD
6	p22.1	29397646	rs2073149	6:29397646:A:T	A	T	-0.0565	0.0097	5.72e-09	-+---	86.8	30.344	4	4.164e-06	0.4811	0.4345	UC
6	p22.1	29397646	rs2073149	6:29397646:A:T	A	T	-0.0495	0.008	6.113e-10	-----	52.9	8.491	4	0.07516	0.4811	0.4345	IBD
6	p22.1	29397868	rs7770882	6:29397868:A:G	A	G	0.0561	0.0097	7.316e-09	+-+++	86.9	30.534	4	3.81e-06	0.4811	0.4345	UC
6	p22.1	29397868	rs7770882	6:29397868:A:G	A	G	0.0493	0.008	7.161e-10	+++++	53.6	8.612	4	0.07157	0.4811	0.4345	IBD
6	p22.1	29397909	rs139447813	6:29397909:A:G	A	G	-0.7355	0.0541	4.276e-42	????-	0	0	0	1	0.006958	0.04464	UC
6	p22.1	29398197	rs4713218	6:29398197:A:G	A	G	0.0468	0.008	4.916e-09	+-+++	63.5	10.944	4	0.0272	0.4523	0.3641	IBD
6	p22.1	29398265	rs4713219	6:29398265:G:T	T	G	-0.0465	0.008	6.155e-09	-+---	65.3	11.516	4	0.02134	0.4533	0.3641	IBD
6	p22.1	29398488	rs2158279	6:29398488:G:T	T	G	0.0467	0.008	5.299e-09	+-+++	63.6	10.98	4	0.02679	0.4523	0.3641	IBD
6	p22.1	29398600	rs1024470	6:29398600:C:T	T	C	0.0467	0.008	5.299e-09	+-+++	63	10.81	4	0.02878	0.4523	0.3641	IBD
6	p22.1	29399622	rs1028411	6:29399622:G:T	T	G	-0.0471	0.008	3.921e-09	-+---	62.8	10.741	4	0.02964	0.4523	0.3641	IBD
6	p22.1	29399721	rs4713220	6:29399721:A:T	A	T	-0.0466	0.008	5.711e-09	-+---	65.6	11.615	4	0.02046	0.4523	0.3641	IBD
6	p22.1	29399755	rs4711186	6:29399755:G:T	T	G	-0.0465	0.008	6.155e-09	-+---	65.2	11.492	4	0.02155	0.4523	0.3641	IBD
6	p22.1	29399813	rs4711187	6:29399813:C:T	T	C	0.0463	0.008	7.144e-09	+-+++	64.5	11.272	4	0.02367	0.4533	0.3631	IBD
6	p22.1	29399965	rs4713221	6:29399965:A:T	A	T	-0.0464	0.008	6.631e-09	-+---	64.8	11.375	4	0.02266	0.4533	0.3641	IBD
6	p22.1	29400103	rs9257836	6:29400103:C:G	C	G	0.0467	0.008	5.299e-09	+-+++	62.7	10.722	4	0.02988	0.4513	0.3641	IBD
6	p22.1	29400325	rs117366085	6:29400325:A:G	A	G	0.7355	0.0541	4.276e-42	????+	0	0	0	1	0.005964	0.04464	UC
6	p22.1	29400357	rs9257838	6:29400357:A:G	A	G	0.0464	0.008	6.631e-09	+-+++	65.3	11.522	4	0.02129	0.4523	0.3641	IBD
6	p22.1	29400397	rs866614453	6:29400397:C:T	T	C	0.7829	0.0978	1.194e-15	????+	0	0	0	1	0.005964	0.0377	UC
6	p22.1	29400506	rs1819784	6:29400506:C:T	T	C	-0.0464	0.008	6.631e-09	-+---	64.8	11.38	4	0.02261	0.4533	0.3641	IBD
6	p22.1	29400793	rs9257842	6:29400793:A:G	A	G	-0.0469	0.008	4.559e-09	-+---	63	10.806	4	0.02883	0.4523	0.3641	IBD
6	p22.1	29400888	rs9257843	6:29400888:C:T	T	C	-0.0561	0.0097	7.316e-09	-+---	86.8	30.368	4	4.118e-06	0.4811	0.4345	UC
6	p22.1	29400888	rs9257843	6:29400888:C:T	T	C	-0.0491	0.008	8.383e-10	-----	53	8.507	4	0.07467	0.4811	0.4345	IBD
6	p22.1	29401238	rs9257845	6:29401238:C:T	T	C	-0.0551	0.0097	1.344e-08	-+---	86.5	29.603	4	5.894e-06	0.4821	0.4355	UC
6	p22.1	29401238	rs9257845	6:29401238:C:T	T	C	-0.0482	0.008	1.691e-09	-----	47.1	7.558	4	0.1092	0.4821	0.4355	IBD
6	p22.1	29401256	rs9257846	6:29401256:A:G	A	G	0.0461	0.008	8.288e-09	+-+++	59.9	9.969	4	0.04096	0.4523	0.3651	IBD
6	p22.1	29401331	rs9257847	6:29401331:C:T	T	C	0.0463	0.008	7.144e-09	+-+++	63.1	10.836	4	0.02847	0.4533	0.3641	IBD
6	p22.1	29401424	rs2894098	6:29401424:A:T	A	T	0.0449	0.008	1.994e-08	+-+++	61.1	10.272	4	0.03609	0.4513	0.3631	IBD
6	p22.1	29401429	rs2394603	6:29401429:C:T	T	C	0.0452	0.008	1.604e-08	+-+++	60	10.002	4	0.04039	0.4513	0.3641	IBD
6	p22.1	29401543	rs2394605	6:29401543:C:G	C	G	0.0465	0.008	6.155e-09	+-+++	62.4	10.652	4	0.03077	0.4523	0.3641	IBD
6	p22.1	29401575	rs2394606	6:29401575:C:G	C	G	-0.046	0.008	8.924e-09	-+---	64.2	11.167	4	0.02475	0.4533	0.3641	IBD
6	p22.1	29401742	rs2394607	6:29401742:C:T	T	C	-0.0554	0.0097	1.121e-08	-+---	87.8	32.789	4	1.32e-06	0.4652	0.376	UC
6	p22.1	29401742	rs2394607	6:29401742:C:T	T	C	-0.0517	0.008	1.03e-10	-----	62.7	10.715	4	0.02996	0.4652	0.376	IBD
6	p22.1	29401895	rs1419634	6:29401895:G:T	T	G	0.0463	0.008	7.144e-09	+-+++	65	11.425	4	0.02218	0.4533	0.3641	IBD
6	p22.1	29402171	rs9257848	6:29402171:G:T	T	G	-0.0468	0.008	4.916e-09	-+---	63.3	10.898	4	0.02773	0.4523	0.3641	IBD
6	p22.1	29402353	rs9257849	6:29402353:A:G	A	G	0.0462	0.008	7.695e-09	+-+++	63.7	11.034	4	0.02619	0.4533	0.3641	IBD
6	p22.1	29403080	rs2894099	6:29403080:A:T	A	T	-0.0465	0.008	6.155e-09	-+---	63.9	11.075	4	0.02574	0.4533	0.3641	IBD
6	p22.1	29403216	rs2894100	6:29403216:A:G	A	G	0.0466	0.008	5.711e-09	+0+++	61.1	10.282	4	0.03594	0.4523	0.3641	IBD
6	p22.1	29403638	rs1362060	6:29403638:A:G	A	G	0.0467	0.008	5.299e-09	+-+++	64.4	11.225	4	0.02415	0.4523	0.3641	IBD
6	p22.1	29403972	rs9257852	6:29403972:A:G	A	G	0.0471	0.008	3.921e-09	+0+++	62.3	10.622	4	0.03116	0.4523	0.3641	IBD
6	p22.1	29404579	rs994321	6:29404579:A:G	A	G	-0.0487	0.0084	6.726e-09	-----	36.2	6.269	4	0.1799	0.337	0.1766	IBD
6	p22.1	29404613	rs117810014	6:29404613:G:T	T	G	0.7332	0.0541	7.639e-42	????+	0	0	0	1	0.007952	0.04464	UC
6	p22.1	29404847	rs118068257	6:29404847:A:C	A	C	0.7332	0.0541	7.639e-42	????+	0	0	0	1	0.007952	0.04464	UC
6	p22.1	29404925	rs115822316	6:29404925:C:T	T	C	-0.7332	0.0541	7.639e-42	????-	0	0	0	1	0.007952	0.04464	UC
6	p22.1	29405078	rs114442811	6:29405078:G:T	T	G	-0.7332	0.0541	7.639e-42	????-	0	0	0	1	0.007952	0.04464	UC
6	p22.1	29405113	rs115222815	6:29405113:C:T	T	C	0.7332	0.0541	7.639e-42	????+	0	0	0	1	0.007952	0.04464	UC
6	p22.1	29405158	rs115813151	6:29405158:A:G	A	G	0.7332	0.0541	7.639e-42	????+	0	0	0	1	0.007952	0.04464	UC
6	p22.1	29405186	rs114487208	6:29405186:A:T	A	T	0.7332	0.0541	7.639e-42	????+	0	0	0	1	0.007952	0.04464	UC
6	p22.1	29405226	rs116544074	6:29405226:C:T	T	C	0.7111	0.065	7.42e-28	????+	0	0	0	1	0.007952	0.04464	UC
6	p22.1	29405237	.	6:29405237:A:AT	A	AT	0.7332	0.0541	7.639e-42	????+	0	0	0	1	0.007952	0.04464	UC
6	p22.1	29405242	rs184395441	6:29405242:G:T	T	G	0.7332	0.0541	7.639e-42	????+	0	0	0	1	0.007952	0.04464	UC
6	p22.1	29405363	rs114786233	6:29405363:C:T	T	C	-0.7332	0.0541	7.639e-42	????-	0	0	0	1	0.007952	0.04464	UC
6	p22.1	29405436	rs1419633	6:29405436:C:T	T	C	0.0561	0.0097	7.316e-09	+-+++	87	30.652	4	3.605e-06	0.4801	0.4325	UC
6	p22.1	29405436	rs1419633	6:29405436:C:T	T	C	0.0495	0.008	6.113e-10	+++++	52.6	8.43	4	0.07703	0.4801	0.4325	IBD
6	p22.1	29405466	rs115178054	6:29405466:A:G	A	G	0.7332	0.0541	7.639e-42	????+	0	0	0	1	0.007952	0.04464	UC
6	p22.1	29405472	rs1419632	6:29405472:A:C	A	C	-0.0561	0.0097	7.316e-09	-+---	86.9	30.594	4	3.705e-06	0.4821	0.4325	UC
6	p22.1	29405472	rs1419632	6:29405472:A:C	A	C	-0.0495	0.0079	3.709e-10	-----	53	8.511	4	0.07456	0.4821	0.4325	IBD
6	p22.1	29405821	rs140380114	6:29405821:G:GAAT	G	GAAT	-0.367	0.0378	2.76e-22	??---	96.7	61.207	2	5.118e-14	0.02087	0.1022	UC
6	p22.1	29406259	rs118117318	6:29406259:A:C	A	C	0.3134	0.0348	2.142e-19	?++++	96	74.982	3	3.656e-16	0.02087	0.1022	UC
6	p22.1	29406301	rs114203504	6:29406301:A:G	A	G	0.7326	0.0541	8.885e-42	????+	0	0	0	1	0.008946	0.04464	UC
6	p22.1	29406852	rs147683508	6:29406852:A:G	A	G	-0.7332	0.0541	7.639e-42	????-	0	0	0	1	0.007952	0.04464	UC
6	p22.1	29406858	rs142452036	6:29406858:A:G	A	G	0.7332	0.0541	7.639e-42	????+	0	0	0	1	0.007952	0.04464	UC
6	p22.1	29407007	rs146710674	6:29407007:C:T	T	C	0.7333	0.0541	7.449e-42	????+	0	0	0	1	0.007952	0.04464	UC
6	p22.1	29407351	rs372187618	6:29407351:G:T	T	G	0.7332	0.0541	7.639e-42	????+	0	0	0	1	0.007952	0.04464	UC
6	p22.1	29407594	rs570280320	6:29407594:A:T	A	T	-0.7332	0.0541	7.639e-42	????-	0	0	0	1	0.007952	0.04464	UC
6	p22.1	29408023	rs142477693	6:29408023:A:T	A	T	0.7332	0.0541	7.639e-42	????+	0	0	0	1	0.007952	0.04464	UC
6	p22.1	29408112	rs139908939	6:29408112:A:T	A	T	-0.7332	0.0541	7.639e-42	????-	0	0	0	1	0.007952	0.04464	UC
6	p22.1	29408126	rs116465644	6:29408126:C:T	T	C	0.7332	0.0541	7.639e-42	????+	0	0	0	1	0.007952	0.04464	UC
6	p22.1	29408492	rs142761975	6:29408492:C:T	T	C	-0.7332	0.0541	7.639e-42	????-	0	0	0	1	0.007952	0.04464	UC
6	p22.1	29408494	rs147673399	6:29408494:C:T	T	C	0.7332	0.0541	7.639e-42	????+	0	0	0	1	0.007952	0.04464	UC
6	p22.1	29408768	rs144705635	6:29408768:A:T	A	T	0.7332	0.0541	7.639e-42	????+	0	0	0	1	0.007952	0.04464	UC
6	p22.1	29408788	rs147914101	6:29408788:C:T	T	C	0.7332	0.0541	7.639e-42	????+	0	0	0	1	0.007952	0.04464	UC
6	p22.1	29408793	rs140549428	6:29408793:C:G	C	G	0.7332	0.0541	7.639e-42	????+	0	0	0	1	0.007952	0.04464	UC
6	p22.1	29409162	rs115114584	6:29409162:A:G	A	G	-0.7332	0.0541	7.639e-42	????-	0	0	0	1	0.007952	0.04464	UC
6	p22.1	29409226	rs116291089	6:29409226:A:G	A	G	0.3143	0.0348	1.692e-19	?++++	96	74.835	3	3.932e-16	0.02087	0.1022	UC
6	p22.1	29409289	rs1592407	6:29409289:C:G	C	G	0.0566	0.0097	5.377e-09	+-+++	86.9	30.496	4	3.879e-06	0.4821	0.4325	UC
6	p22.1	29409289	rs1592407	6:29409289:C:G	C	G	0.0497	0.008	5.215e-10	+++++	52.5	8.422	4	0.0773	0.4821	0.4325	IBD
6	p22.1	29409316	rs117896961	6:29409316:A:G	A	G	0.7332	0.0541	7.639e-42	????+	0	0	0	1	0.007952	0.04464	UC
6	p22.1	29409406	rs117472007	6:29409406:A:G	A	G	0.7332	0.0541	7.639e-42	????+	0	0	0	1	0.007952	0.04464	UC
6	p22.1	29409585	NA	6:29409585:C:G	C	G	-0.6939	0.0644	4.525e-27	????-	0	0	0	1	NA	NA	UC
6	p22.1	29410276	rs117684471	6:29410276:G:T	T	G	0.7355	0.0541	4.276e-42	????+	0	0	0	1	0.002982	0.04464	UC
6	p22.1	29410284	rs114857466	6:29410284:C:G	C	G	-0.7112	0.065	7.295e-28	????-	0	0	0	1	0.007952	0.04464	UC
6	p22.1	29410451	rs116060118	6:29410451:C:T	T	C	0.7332	0.0541	7.639e-42	????+	0	0	0	1	0.007952	0.04464	UC
6	p22.1	29410594	rs116375801	6:29410594:A:G	A	G	0.7332	0.0541	7.639e-42	????+	0	0	0	1	0.007952	0.04464	UC
6	p22.1	29410662	rs2097771	6:29410662:A:G	A	G	-0.0566	0.0097	5.377e-09	-+---	86.9	30.447	4	3.969e-06	0.4821	0.4325	UC
6	p22.1	29410662	rs2097771	6:29410662:A:G	A	G	-0.0499	0.008	4.446e-10	-----	52.3	8.382	4	0.07854	0.4821	0.4325	IBD
6	p22.1	29410726	rs141237105	6:29410726:A:G	A	G	-0.7332	0.0541	7.639e-42	????-	0	0	0	1	0.007952	0.04464	UC
6	p22.1	29410770	rs116937618	6:29410770:A:C	A	C	0.7112	0.065	7.295e-28	????+	0	0	0	1	0.007952	0.04464	UC
6	p22.1	29410995	rs117555478	6:29410995:A:G	A	G	0.7332	0.0541	7.639e-42	????+	0	0	0	1	0.007952	0.04464	UC
6	p22.1	29411034	rs114910515	6:29411034:C:T	T	C	-0.7332	0.0541	7.639e-42	????-	0	0	0	1	0.007952	0.04464	UC
6	p22.1	29411039	rs115749297	6:29411039:A:C	A	C	0.7331	0.0541	7.834e-42	????+	0	0	0	1	0.007952	0.04464	UC
6	p22.1	29411179	rs114029104	6:29411179:C:G	C	G	0.7332	0.0541	7.639e-42	????+	0	0	0	1	0.007952	0.04464	UC
6	p22.1	29411871	rs12204113	6:29411871:C:T	T	C	0.0639	0.0104	8.035e-10	+-+++	90.2	40.822	4	2.925e-08	0.3419	0.3532	UC
6	p22.1	29411871	rs12204113	6:29411871:C:T	T	C	0.0537	0.0086	4.26e-10	+-+++	61.1	10.292	4	0.03579	0.3419	0.3532	IBD
6	p22.1	29412114	rs12192194	6:29412114:A:G	A	G	-0.0643	0.0104	6.302e-10	-+---	90.2	40.7	4	3.102e-08	0.3419	0.3502	UC
6	p22.1	29412114	rs12192194	6:29412114:A:G	A	G	-0.0537	0.0086	4.26e-10	-+---	61	10.265	4	0.03619	0.3419	0.3502	IBD
6	p22.1	29412143	rs140704899	6:29412143:A:C	A	C	-0.7332	0.0541	7.639e-42	????-	0	0	0	1	0.007952	0.04464	UC
6	p22.1	29412156	rs144664999	6:29412156:A:C	A	C	-0.7332	0.0541	7.639e-42	????-	0	0	0	1	0.007952	0.04464	UC
6	p22.1	29412284	rs148536229	6:29412284:C:T	T	C	-0.7332	0.0541	7.639e-42	????-	0	0	0	1	0.007952	0.04464	UC
6	p22.1	29412371	rs114721522	6:29412371:C:T	T	C	0.7332	0.0541	7.639e-42	????+	0	0	0	1	0.007952	0.04464	UC
6	p22.1	29412508	.	6:29412508:T:TA	T	TA	0.7332	0.0541	7.639e-42	????+	0	0	0	1	0.007952	0.04464	UC
6	p22.1	29413046	rs151095192	6:29413046:A:G	A	G	-0.7332	0.0541	7.639e-42	????-	0	0	0	1	0.007952	0.04464	UC
6	p22.1	29413087	rs117935412	6:29413087:C:T	T	C	-0.7332	0.0541	7.639e-42	????-	0	0	0	1	0.007952	0.04464	UC
6	p22.1	29413187	rs114790366	6:29413187:C:T	T	C	-0.7333	0.0541	7.449e-42	????-	0	0	0	1	0.007952	0.04464	UC
6	p22.1	29413224	rs117348661	6:29413224:C:T	T	C	0.732	0.0541	1.033e-41	????+	0	0	0	1	0.007952	0.04563	UC
6	p22.1	29413313	rs146889581	6:29413313:A:G	A	G	0.7332	0.0541	7.639e-42	????+	0	0	0	1	0.007952	0.04464	UC
6	p22.1	29413532	rs116689587	6:29413532:G:T	T	G	-0.7332	0.0541	7.639e-42	????-	0	0	0	1	0.007952	0.04464	UC
6	p22.1	29413620	rs114590042	6:29413620:A:G	A	G	0.7332	0.0541	7.639e-42	????+	0	0	0	1	0.007952	0.04464	UC
6	p22.1	29414145	NA	6:29414145:A:G	A	G	0.7113	0.065	7.172e-28	????+	0	0	0	1	NA	NA	UC
6	p22.1	29414175	rs149277716	6:29414175:A:T	A	T	0.7332	0.0541	7.639e-42	????+	0	0	0	1	0.007952	0.04464	UC
6	p22.1	29414194	rs118106022	6:29414194:C:T	T	C	-0.7332	0.0541	7.639e-42	????-	0	0	0	1	0.007952	0.04464	UC
6	p22.1	29414228	rs76804566	6:29414228:A:G	A	G	0.7332	0.0541	7.639e-42	????+	0	0	0	1	0.007952	0.04464	UC
6	p22.1	29414309	rs116062410	6:29414309:A:T	A	T	-0.7332	0.0541	7.639e-42	????-	0	0	0	1	0.007952	0.04464	UC
6	p22.1	29414334	rs143298588	6:29414334:A:ACC	A	ACC	-0.7334	0.0543	1.433e-41	????-	0	0	0	1	0.007952	0.04464	UC
6	p22.1	29414358	rs9380124	6:29414358:A:T	A	T	0.0699	0.0119	4.255e-09	?-+++	92.4	39.597	3	1.297e-08	0.3419	0.3532	UC
6	p22.1	29414376	rs116934972	6:29414376:A:C	A	C	0.7336	0.0543	1.363e-41	????+	0	0	0	1	0.007952	0.04464	UC
6	p22.1	29414453	rs148030394	6:29414453:C:T	T	C	0.7332	0.0541	7.639e-42	????+	0	0	0	1	0.007952	0.04464	UC
6	p22.1	29414474	rs116171909	6:29414474:A:G	A	G	0.7113	0.065	7.172e-28	????+	0	0	0	1	0.007952	0.04464	UC
6	p22.1	29414656	rs720497	6:29414656:C:G	C	G	-0.049	0.0084	5.433e-09	-----	39.3	6.593	4	0.159	0.334	0.1776	IBD
6	p22.1	29414673	NA	6:29414673:G:GA	G	GA	0.7081	0.0648	8.519e-28	????+	0	0	0	1	NA	NA	UC
6	p22.1	29414675	rs549308369	6:29414675:A:G	A	G	-0.7829	0.0978	1.194e-15	????-	0	0	0	1	0.007952	0.04365	UC
6	p22.1	29414777	rs116655961	6:29414777:C:T	T	C	0.7332	0.0541	7.639e-42	????+	0	0	0	1	0.007952	0.04464	UC
6	p22.1	29414829	rs114310890	6:29414829:A:G	A	G	-0.7332	0.0541	7.639e-42	????-	0	0	0	1	0.007952	0.04464	UC
6	p22.1	29414852	rs114612107	6:29414852:A:G	A	G	0.7332	0.0541	7.639e-42	????+	0	0	0	1	0.007952	0.04464	UC
6	p22.1	29414882	rs115256034	6:29414882:C:G	C	G	0.7332	0.0541	7.639e-42	????+	0	0	0	1	0.007952	0.04464	UC
6	p22.1	29415003	rs114101505	6:29415003:A:C	A	C	0.3145	0.0348	1.605e-19	?++++	96	74.907	3	3.794e-16	0.02087	0.1022	UC
6	p22.1	29415218	rs16894858	6:29415218:C:T	T	C	-0.7332	0.0541	7.639e-42	????-	0	0	0	1	0.007952	0.04464	UC
6	p22.1	29415309	rs114777988	6:29415309:C:T	T	C	0.7332	0.0541	7.639e-42	????+	0	0	0	1	0.007952	0.04464	UC
6	p22.1	29415543	rs1362073	6:29415543:C:T	T	C	0.064	0.0104	7.563e-10	+-+++	90.4	41.679	4	1.944e-08	0.3419	0.3522	UC
6	p22.1	29415543	rs1362073	6:29415543:C:T	T	C	0.0536	0.0085	2.866e-10	+-+++	62.5	10.663	4	0.03062	0.3419	0.3522	IBD
6	p22.1	29415617	rs16894861	6:29415617:C:T	T	C	0.7231	0.0539	4.901e-41	????+	0	0	0	1	0.007952	0.04861	UC
6	p22.1	29415642	rs16894864	6:29415642:C:T	T	C	-0.7332	0.0541	7.639e-42	????-	0	0	0	1	0.007952	0.04563	UC
6	p22.1	29416018	rs143137747	6:29416018:C:T	T	C	-0.7332	0.0541	7.639e-42	????-	0	0	0	1	0.007952	0.04464	UC
6	p22.1	29416113	rs115500508	6:29416113:C:T	T	C	-0.7332	0.0541	7.639e-42	????-	0	0	0	1	0.007952	0.04464	UC
6	p22.1	29416155	rs16894866	6:29416155:A:T	A	T	0.7332	0.0541	7.639e-42	????+	0	0	0	1	0.007952	0.04464	UC
6	p22.1	29416354	rs10807055	6:29416354:C:T	T	C	-0.0634	0.0104	1.087e-09	-+---	90.2	40.713	4	3.082e-08	0.3429	0.3532	UC
6	p22.1	29416354	rs10807055	6:29416354:C:T	T	C	-0.0536	0.0085	2.866e-10	-+---	61.5	10.389	4	0.03436	0.3429	0.3532	IBD
6	p22.1	29416694	rs116996013	6:29416694:G:T	T	G	-0.7332	0.0541	7.639e-42	????-	0	0	0	1	0.007952	0.04464	UC
6	p22.1	29416891	rs142915016	6:29416891:A:G	A	G	-0.7332	0.0541	7.639e-42	????-	0	0	0	1	0.007952	0.04464	UC
6	p22.1	29416962	rs182708654	6:29416962:A:C	A	C	-0.7332	0.0541	7.639e-42	????-	0	0	0	1	0.007952	0.04464	UC
6	p22.1	29417102	rs114548408	6:29417102:A:G	A	G	-0.7332	0.0541	7.639e-42	????-	0	0	0	1	0.007952	0.04464	UC
6	p22.1	29417108	rs115243923	6:29417108:A:C	A	C	0.7332	0.0541	7.639e-42	????+	0	0	0	1	0.007952	0.04464	UC
6	p22.1	29417189	rs150639548	6:29417189:G:T	T	G	0.7332	0.0541	7.639e-42	????+	0	0	0	1	0.007952	0.04464	UC
6	p22.1	29417197	rs16894868	6:29417197:C:T	T	C	-0.7332	0.0541	7.639e-42	????-	0	0	0	1	0.007952	0.04464	UC
6	p22.1	29417238	rs143768233	6:29417238:C:T	T	C	-0.7332	0.0541	7.639e-42	????-	0	0	0	1	0.007952	0.04464	UC
6	p22.1	29417277	rs116003595	6:29417277:C:G	C	G	0.7332	0.0541	7.639e-42	????+	0	0	0	1	0.007952	0.04464	UC
6	p22.1	29417279	rs114824035	6:29417279:A:G	A	G	-0.7332	0.0541	7.639e-42	????-	0	0	0	1	0.007952	0.04464	UC
6	p22.1	29417346	rs116564057	6:29417346:C:T	T	C	0.7332	0.0541	7.639e-42	????+	0	0	0	1	0.007952	0.04464	UC
6	p22.1	29417421	rs17839876	6:29417421:A:G	A	G	-0.7359	0.0558	1.026e-39	????-	0	0	0	1	0.007952	0.04464	UC
6	p22.1	29417468	rs139721570	6:29417468:C:G	C	G	-0.7332	0.0541	7.639e-42	????-	0	0	0	1	0.007952	0.04464	UC
6	p22.1	29417552	rs145430702	6:29417552:G:T	T	G	-0.7332	0.0541	7.639e-42	????-	0	0	0	1	0.007952	0.04464	UC
6	p22.1	29417573	rs115669706	6:29417573:A:G	A	G	-0.7332	0.0541	7.639e-42	????-	0	0	0	1	0.007952	0.04464	UC
6	p22.1	29417669	rs114550211	6:29417669:C:T	T	C	0.7332	0.0541	7.639e-42	????+	0	0	0	1	0.007952	0.04464	UC
6	p22.1	29417790	rs16894869	6:29417790:C:T	T	C	0.7332	0.0541	7.639e-42	????+	0	0	0	1	0.007952	0.04464	UC
6	p22.1	29417831	rs201607074	6:29417831:G:GCTGGCCTGTGGGAACA	G	GCTGGCCTGTGGGAACA	-0.0878	0.0154	1.189e-08	??---	87	15.425	2	0.0004472	0.3419	0.3462	UC
6	p22.1	29417831	rs201607074	6:29417831:G:GCTGGCCTGTGGGAACA	G	GCTGGCCTGTGGGAACA	-0.0725	0.0129	1.908e-08	??---	0	0.441	2	0.8022	0.3419	0.3462	IBD
6	p22.1	29417876	rs142083018	6:29417876:A:G	A	G	0.7332	0.0541	7.639e-42	????+	0	0	0	1	0.007952	0.04464	UC
6	p22.1	29418057	rs115189048	6:29418057:C:T	T	C	0.7332	0.0541	7.639e-42	????+	0	0	0	1	0.007952	0.04464	UC
6	p22.1	29418175	rs145919164	6:29418175:C:G	C	G	0.7333	0.0541	7.449e-42	????+	0	0	0	1	0.007952	0.04464	UC
6	p22.1	29418194	rs138802777	6:29418194:A:G	A	G	-0.7333	0.0541	7.449e-42	????-	0	0	0	1	0.007952	0.04464	UC
6	p22.1	29418227	rs114307711	6:29418227:A:G	A	G	-0.7332	0.0541	7.639e-42	????-	0	0	0	1	0.007952	0.04464	UC
6	p22.1	29418243	rs116405141	6:29418243:A:T	A	T	-0.7332	0.0541	7.639e-42	????-	0	0	0	1	0.007952	0.04464	UC
6	p22.1	29418547	rs16894873	6:29418547:A:G	A	G	-0.7332	0.0541	7.639e-42	????-	0	0	0	1	0.007952	0.04464	UC
6	p22.1	29418671	rs16894875	6:29418671:A:G	A	G	0.7328	0.0541	8.448e-42	????+	0	0	0	1	0.007952	0.04464	UC
6	p22.1	29418698	rs115799702	6:29418698:G:T	T	G	0.7332	0.0541	7.639e-42	????+	0	0	0	1	0.007952	0.04464	UC
6	p22.1	29418733	rs141657074	6:29418733:C:CAAAT	CAAAT	C	0.7829	0.0978	1.194e-15	????+	0	0	0	1	0.007952	0.04464	UC
6	p22.1	29418836	rs115398400	6:29418836:C:T	T	C	0.7332	0.0541	7.639e-42	????+	0	0	0	1	0.007952	0.04464	UC
6	p22.1	29418855	rs149552563	6:29418855:A:C	A	C	0.7332	0.0541	7.639e-42	????+	0	0	0	1	0.007952	0.04464	UC
6	p22.1	29418914	rs116805784	6:29418914:A:C	A	C	-0.7332	0.0541	7.639e-42	????-	0	0	0	1	0.007952	0.04464	UC
6	p22.1	29418927	rs114619536	6:29418927:C:T	T	C	0.7332	0.0541	7.639e-42	????+	0	0	0	1	0.007952	0.04464	UC
6	p22.1	29418972	rs16894876	6:29418972:C:T	T	C	0.7332	0.0541	7.639e-42	????+	0	0	0	1	0.007952	0.04464	UC
6	p22.1	29419075	rs114537636	6:29419075:A:G	A	G	0.7332	0.0541	7.639e-42	????+	0	0	0	1	0.007952	0.04464	UC
6	p22.1	29419135	rs115175926	6:29419135:C:T	T	C	-0.7332	0.0541	7.639e-42	????-	0	0	0	1	0.007952	0.04464	UC
6	p22.1	29419198	.	6:29419198:G:GT	G	GT	0.7333	0.0543	1.469e-41	????+	0	0	0	1	0.005964	0.04464	UC
6	p22.1	29419202	rs371627441	6:29419202:A:G	A	G	-0.7332	0.0541	7.639e-42	????-	0	0	0	1	0.005964	0.04464	UC
6	p22.1	29419226	rs16894878	6:29419226:G:T	T	G	0.7332	0.0541	7.639e-42	????+	0	0	0	1	0.006958	0.02679	UC
6	p22.1	29419561	rs115666812	6:29419561:A:G	A	G	0.7332	0.0541	7.639e-42	????+	0	0	0	1	0.007952	0.04464	UC
6	p22.1	29419587	rs116971568	6:29419587:C:T	T	C	-0.7333	0.0541	7.449e-42	????-	0	0	0	1	0.005964	0.04464	UC
6	p22.1	29419934	rs117483375	6:29419934:C:G	C	G	-0.7335	0.0541	7.083e-42	????-	0	0	0	1	0.007952	0.04464	UC
6	p22.1	29419999	rs114128311	6:29419999:G:T	T	G	0.7335	0.0541	7.083e-42	????+	0	0	0	1	0.007952	0.04464	UC
6	p22.1	29420027	rs115134884	6:29420027:A:G	A	G	-0.7335	0.0541	7.083e-42	????-	0	0	0	1	0.007952	0.04464	UC
6	p22.1	29420055	rs114549851	6:29420055:C:T	T	C	0.7335	0.0541	7.083e-42	????+	0	0	0	1	0.007952	0.04464	UC
6	p22.1	29420421	rs116397468	6:29420421:A:G	A	G	0.7335	0.0541	7.083e-42	????+	0	0	0	1	0.007952	0.04464	UC
6	p22.1	29420625	rs116280995	6:29420625:A:G	A	G	-0.7335	0.0541	7.083e-42	????-	0	0	0	1	0.007952	0.04464	UC
6	p22.1	29420648	rs139995624	6:29420648:A:G	A	G	-0.7335	0.0541	7.083e-42	????-	0	0	0	1	0.007952	0.04464	UC
6	p22.1	29420697	rs115600398	6:29420697:C:T	T	C	-0.7373	0.0543	5.388e-42	????-	0	0	0	1	0.007952	0.04464	UC
6	p22.1	29420832	rs147568075	6:29420832:A:G	A	G	-0.3149	0.0348	1.445e-19	?----	96	74.908	3	3.791e-16	0.02087	0.1022	UC
6	p22.1	29420837	rs140324519	6:29420837:C:T	T	C	-0.7365	0.0543	6.588e-42	????-	0	0	0	1	0.007952	0.04464	UC
6	p22.1	29420920	rs144287636	6:29420920:A:G	A	G	0.7335	0.0541	7.083e-42	????+	0	0	0	1	0.007952	0.04464	UC
6	p22.1	29421353	rs11758991	6:29421353:C:T	T	C	0.0639	0.0104	8.035e-10	+-+++	90.1	40.54	4	3.346e-08	0.3419	0.3532	UC
6	p22.1	29421353	rs11758991	6:29421353:C:T	T	C	0.0535	0.0086	4.942e-10	+-+++	61.2	10.302	4	0.03563	0.3419	0.3532	IBD
6	p22.1	29421365	rs201586131	6:29421365:C:CTG	CTG	C	0.7336	0.0541	6.907e-42	????+	0	0	0	1	0.007952	0.04464	UC
6	p22.1	29421380	rs148875351	6:29421380:G:T	T	G	0.7336	0.0541	6.907e-42	????+	0	0	0	1	0.007952	0.04464	UC
6	p22.1	29421415	rs114850679	6:29421415:A:C	A	C	-0.7336	0.0541	6.907e-42	????-	0	0	0	1	0.007952	0.04464	UC
6	p22.1	29421534	rs10946989	6:29421534:C:T	T	C	-0.0636	0.0104	9.632e-10	-+---	90.2	40.989	4	2.702e-08	0.3419	0.3532	UC
6	p22.1	29421534	rs10946989	6:29421534:C:T	T	C	-0.0531	0.0085	4.183e-10	-+---	62.5	10.678	4	0.03044	0.3419	0.3532	IBD
6	p22.1	29421595	rs114921090	6:29421595:A:T	A	T	0.7335	0.0541	7.083e-42	????+	0	0	0	1	0.007952	0.04464	UC
6	p22.1	29421783	.	6:29421783:G:GC	G	GC	0.7125	0.065	5.85e-28	????+	0	0	0	1	0.008946	0.04464	UC
6	p22.1	29421804	rs116488362	6:29421804:A:G	A	G	-0.7341	0.0541	6.089e-42	????-	0	0	0	1	0.007952	0.04464	UC
6	p22.1	29422213	rs145689420	6:29422213:C:T	T	C	-0.7352	0.0541	4.613e-42	????-	0	0	0	1	0.007952	0.04464	UC
6	p22.1	29422267	rs117516159	6:29422267:C:T	T	C	-0.7352	0.0541	4.613e-42	????-	0	0	0	1	0.007952	0.04464	UC
6	p22.1	29422633	rs118002795	6:29422633:A:G	A	G	0.7352	0.0541	4.613e-42	????+	0	0	0	1	0.007952	0.04464	UC
6	p22.1	29422692	rs115634243	6:29422692:G:T	T	G	0.7352	0.0541	4.613e-42	????+	0	0	0	1	0.007952	0.04464	UC
6	p22.1	29422966	rs9368600	6:29422966:C:G	C	G	-0.0739	0.0127	5.924e-09	-----	30.7	5.772	4	0.2168	0.3579	0	CD
6	p22.1	29422966	rs9368600	6:29422966:C:G	C	G	-0.0509	0.0088	7.291e-09	-+---	72.7	14.664	4	0.005451	0.3181	0.251	IBD
6	p22.1	29422976	rs141563695	6:29422976:A:G	A	G	-0.7352	0.0541	4.613e-42	????-	0	0	0	1	0.005964	0.04464	UC
6	p22.1	29423008	rs117344585	6:29423008:A:G	A	G	0.7352	0.0541	4.613e-42	????+	0	0	0	1	0.006958	0.04464	UC
6	p22.1	29423056	rs115288926	6:29423056:G:T	T	G	0.3176	0.0349	9.009e-20	?++++	95.9	73.308	3	8.348e-16	0.02087	0.1022	UC
6	p22.1	29423289	rs140284421	6:29423289:A:G	A	G	-0.3154	0.0348	1.267e-19	?----	96	75.217	3	3.255e-16	0.02087	0.1022	UC
6	p22.1	29424064	rs149095383	6:29424064:A:G	A	G	-0.7356	0.0541	4.17e-42	????-	0	0	0	1	0.007952	0.04464	UC
6	p22.1	29424159	rs1419643	6:29424159:G:T	T	G	0.0484	0.0085	1.24e-08	+++++	42.6	6.965	4	0.1377	0.333	0.1776	IBD
6	p22.1	29424364	rs114153257	6:29424364:G:T	T	G	-0.7356	0.0541	4.17e-42	????-	0	0	0	1	0.007952	0.04464	UC
6	p22.1	29424369	rs114718971	6:29424369:C:T	T	C	-0.7356	0.0541	4.17e-42	????-	0	0	0	1	0.007952	0.04464	UC
6	p22.1	29424458	rs1419642	6:29424458:A:G	A	G	-0.0487	0.0084	6.726e-09	-----	38.7	6.522	4	0.1634	0.334	0.1776	IBD
6	p22.1	29424557	rs117423366	6:29424557:A:G	A	G	-0.4248	0.067	2.293e-10	????-	0	0	0	1	0.3559	0	CD
6	p22.1	29424557	rs117423366	6:29424557:A:G	A	G	0.9189	0.0612	5.882e-51	????+	0	0	0	1	0	0.02282	UC
6	p22.1	29424569	rs114785841	6:29424569:A:G	A	G	-0.7356	0.0541	4.17e-42	????-	0	0	0	1	0.007952	0.04464	UC
6	p22.1	29424742	rs116280093	6:29424742:A:C	A	C	-0.3156	0.0348	1.202e-19	?----	96	75.453	3	2.898e-16	0.02087	0.1022	UC
6	p22.1	29425215	rs6922217	6:29425215:A:C	A	C	0.7358	0.0541	3.964e-42	????+	0	0	0	1	0.007952	0.04464	UC
6	p22.1	29425509	rs150226580	6:29425509:A:G	A	G	0.7358	0.0541	3.964e-42	????+	0	0	0	1	0.005964	0.04464	UC
6	p22.1	29425703	rs6923405	6:29425703:C:G	C	G	0.7358	0.0541	3.964e-42	????+	0	0	0	1	0.007952	0.04464	UC
6	p22.1	29425927	rs16894885	6:29425927:A:G	A	G	-0.7358	0.0541	3.964e-42	????-	0	0	0	1	0.007952	0.04464	UC
6	p22.1	29425970	rs16894889	6:29425970:C:G	C	G	0.7358	0.0541	3.964e-42	????+	0	0	0	1	0.007952	0.04464	UC
6	p22.1	29426279	rs116043736	6:29426279:C:G	C	G	-0.736	0.0541	3.769e-42	????-	0	0	0	1	0.007952	0.04464	UC
6	p22.1	29426389	rs113817121	6:29426389:A:G	A	G	0.736	0.0541	3.769e-42	????+	0	0	0	1	0.005964	0.04464	UC
6	p22.1	29426697	rs17839877	6:29426697:A:G	A	G	-0.736	0.0541	3.769e-42	????-	0	0	0	1	0.007952	0.04464	UC
6	p22.1	29427280	rs16894898	6:29427280:C:T	T	C	-0.7361	0.0541	3.675e-42	????-	0	0	0	1	0.007952	0.04464	UC
6	p22.1	29427327	rs16894899	6:29427327:A:G	A	G	0.7361	0.0541	3.675e-42	????+	0	0	0	1	0.007952	0.04464	UC
6	p22.1	29427722	rs16894900	6:29427722:C:G	C	G	-0.2467	0.0372	3.318e-11	?----	94.4	53.854	3	1.206e-11	0.02087	0.1022	UC
6	p22.1	29427970	rs7770592	6:29427970:A:C	A	C	0.0643	0.0104	6.302e-10	+-+++	90.2	40.68	4	3.13e-08	0.3419	0.3532	UC
6	p22.1	29427970	rs7770592	6:29427970:A:C	A	C	0.0537	0.0085	2.656e-10	+-+++	62.7	10.711	4	0.03001	0.3419	0.3532	IBD
6	p22.1	29428135	rs16894902	6:29428135:C:T	T	C	0.7363	0.0541	3.493e-42	????+	0	0	0	1	0.007952	0.04464	UC
6	p22.1	29428618	NA	6:29428618:G:T	T	G	0.7141	0.065	4.455e-28	????+	0	0	0	1	NA	NA	UC
6	p22.1	29428948	rs113431375	6:29428948:A:G	A	G	-0.2336	0.0269	3.82e-18	-----	95.7	92.134	4	4.634e-19	0.0338	0.1141	UC
6	p22.1	29429775	rs6904456	6:29429775:A:G	A	G	-0.7376	0.0541	2.514e-42	????-	0	0	0	1	0.007952	0.04464	UC
6	p22.1	29430223	rs2394609	6:29430223:G:T	T	G	0.0641	0.0104	7.117e-10	+-+++	90.3	41.235	4	2.403e-08	0.3419	0.3532	UC
6	p22.1	29430223	rs2394609	6:29430223:G:T	T	G	0.054	0.0086	3.406e-10	+-+++	62.4	10.646	4	0.03085	0.3419	0.3532	IBD
6	p22.1	29431439	rs16894905	6:29431439:C:T	T	C	-0.7363	0.0541	3.493e-42	????-	0	0	0	1	0.007952	0.04464	UC
6	p22.1	29431484	rs115800484	6:29431484:C:T	T	C	-0.7363	0.0541	3.493e-42	????-	0	0	0	1	0.007952	0.04464	UC
6	p22.1	29432306	rs17177605	6:29432306:A:G	A	G	-0.3112	0.0337	2.597e-20	?----	95.9	72.582	3	1.195e-15	0.02386	0.1032	UC
6	p22.1	29432580	rs17184002	6:29432580:C:G	C	G	-0.7979	0.0568	7.976e-45	????-	0	0	0	1	0.00497	0.02679	UC
6	p22.1	29432892	rs73403382	6:29432892:C:T	T	C	0.2147	0.0284	4.035e-14	-++++	96	100.793	4	6.669e-21	0.02883	0.07738	UC
6	p22.1	29432979	rs73403384	6:29432979:A:T	A	T	-0.2169	0.0284	2.218e-14	+----	96	100.211	4	8.869e-21	0.02883	0.07738	UC
6	p22.1	29432987	rs73403385	6:29432987:A:G	A	G	-0.2168	0.0284	2.279e-14	+----	96	99.75	4	1.112e-20	0.02883	0.07738	UC
6	p22.1	29433124	rs73403386	6:29433124:C:T	T	C	0.3662	0.0373	9.448e-23	++?++	96.6	87.393	3	7.951e-19	0.0159	0.04563	UC
6	p22.1	29433435	rs73398936	6:29433435:G:T	T	G	0.3662	0.0373	9.448e-23	++?++	96.6	87.421	3	7.841e-19	0.0159	0.04563	UC
6	p22.1	29434104	rs73398939	6:29434104:C:G	C	G	-0.3658	0.0373	1.051e-22	--?--	96.6	87.577	3	7.26e-19	0.0159	0.04563	UC
6	p22.1	29434612	rs57436965	6:29434612:A:G	A	G	-0.3658	0.0373	1.051e-22	--?--	96.6	87.553	3	7.348e-19	0.0159	0.04563	UC
6	p22.1	29434658	rs16894908	6:29434658:C:T	T	C	0.1855	0.0261	1.184e-12	-++++	96.4	109.643	4	8.672e-23	0.04076	0.1042	UC
6	p22.1	29434839	rs61643900	6:29434839:A:C	A	C	-0.1933	0.0268	5.486e-13	+----	96.3	107.001	4	3.173e-22	0.03777	0.1042	UC
6	p22.1	29434910	rs16894909	6:29434910:C:T	T	C	0.1853	0.0261	1.251e-12	-++++	96.4	109.792	4	8.062e-23	0.04076	0.1042	UC
6	p22.1	29435828	rs73398940	6:29435828:A:G	A	G	-0.3654	0.0373	1.168e-22	--?--	96.6	87.694	3	6.852e-19	0.0159	0.04563	UC
6	p22.1	29436480	rs73398942	6:29436480:C:T	T	C	0.3666	0.0373	8.494e-23	++?++	96.6	87.025	3	9.536e-19	0.0159	0.04563	UC
6	p22.1	29436558	rs73398943	6:29436558:C:T	T	C	-0.2936	0.0404	3.667e-13	--?--	95.5	66.1	3	2.918e-14	0.0159	0.04563	UC
6	p22.1	29436773	rs60529529	6:29436773:C:G	C	G	-0.215	0.0284	3.72e-14	+----	96	100.649	4	7.154e-21	0.02883	0.07738	UC
6	p22.1	29436881	rs57149332	6:29436881:C:T	T	C	0.3664	0.0373	8.959e-23	++?++	96.6	87.269	3	8.452e-19	0.0159	0.04563	UC
6	p22.1	29437521	rs77203383	6:29437521:C:T	T	C	0.2987	0.0334	3.784e-19	-+?++	97.1	104.437	3	1.727e-22	0.02684	0.07242	UC
6	p22.1	29437629	rs75354465	6:29437629:G:T	T	G	0.2553	0.0299	1.36e-17	?++++	96.5	85.354	3	2.178e-18	0.04076	0.1042	UC
6	p22.1	29438252	rs73398946	6:29438252:C:T	T	C	-0.2156	0.0284	3.161e-14	+----	96	100.389	4	8.128e-21	0.02883	0.07639	UC
6	p22.1	29438743	rs73398947	6:29438743:C:G	C	G	0.3657	0.0373	1.079e-22	++?++	96.6	87.608	3	7.149e-19	0.0159	0.04563	UC
6	p22.1	29439410	rs56714680	6:29439410:A:G	A	G	0.3658	0.0373	1.051e-22	++?++	96.6	87.575	3	7.266e-19	0.0159	0.04563	UC
6	p22.1	29439825	rs6933601	6:29439825:A:G	A	G	0.366	0.0373	9.964e-23	++?++	96.6	87.491	3	7.575e-19	0.0159	0.04563	UC
6	p22.1	29440313	rs17177632	6:29440313:A:G	A	G	-0.3678	0.0373	6.169e-23	--?--	96.5	86.629	3	1.16e-18	0.0159	0.04563	UC
6	p22.1	29440493	rs2074468	6:29440493:C:T	T	C	0.2043	0.0279	2.432e-13	-++++	96.3	107.447	4	2.549e-22	0.02584	0.06052	UC
6	p22.1	29440498	rs2074467	6:29440498:A:C	A	C	0.3692	0.0377	1.205e-22	++?++	96.6	87.726	3	6.744e-19	0.0159	0.04563	UC
6	p22.1	29440501	rs17184044	6:29440501:C:T	T	C	0.3956	0.0386	1.199e-24	++?++	96.2	79.096	3	4.796e-17	0.01491	0.04563	UC
6	p22.1	29440699	rs2074465	6:29440699:A:G	A	G	-0.3668	0.0373	8.054e-23	--?--	96.6	87.018	3	9.572e-19	0.0159	0.04563	UC
6	p22.1	29440778	rs17177674	6:29440778:A:C	A	C	0.3685	0.0374	6.657e-23	++?++	96.5	86.592	3	1.181e-18	0.0159	0.04563	UC
6	p22.1	29441117	rs73398951	6:29441117:C:G	C	G	0.3676	0.0373	6.507e-23	++?++	96.5	86.698	3	1.121e-18	0.0159	0.04563	UC
6	p22.1	29441480	rs73398953	6:29441480:A:G	A	G	0.3648	0.0373	1.37e-22	++?++	96.6	87.974	3	5.966e-19	0.0159	0.04563	UC
6	p22.1	29441604	rs11961255	6:29441604:A:C	A	C	-0.1851	0.0261	1.322e-12	+----	96.4	109.886	4	7.695e-23	0.04076	0.1042	UC
6	p22.1	29441982	rs7741413	6:29441982:A:G	A	G	0.3692	0.0373	4.242e-23	++?++	96.5	85.894	3	1.668e-18	0.0159	0.04563	UC
6	p22.1	29442031	rs7761570	6:29442031:C:T	T	C	-0.3679	0.0373	6.006e-23	--?--	96.5	86.587	3	1.185e-18	0.0159	0.04563	UC
6	p22.1	29442275	rs73398960	6:29442275:A:C	A	C	-0.3676	0.0373	6.507e-23	--?--	96.5	86.717	3	1.111e-18	0.0159	0.04563	UC
6	p22.1	29442316	rs7765791	6:29442316:C:T	T	C	-0.2158	0.0284	2.994e-14	+----	96	100.107	4	9.334e-21	0.02883	0.07738	UC
6	p22.1	29442437	rs73398966	6:29442437:G:T	T	G	-0.3678	0.0373	6.169e-23	--?--	96.5	86.652	3	1.147e-18	0.0159	0.04563	UC
6	p22.1	29442481	rs73398969	6:29442481:A:C	A	C	0.3893	0.038	1.25e-24	++?++	96.2	79.259	3	4.426e-17	0.01491	0.04563	UC
6	p22.1	29442671	rs73398972	6:29442671:C:T	T	C	0.368	0.0373	5.848e-23	++?++	96.5	86.507	3	1.232e-18	0.0159	0.04563	UC
6	p22.1	29442924	rs10946992	6:29442924:C:T	T	C	-0.185	0.0261	1.359e-12	+----	96.4	109.781	4	8.102e-23	0.04076	0.1042	UC
6	p22.1	29443165	rs73398974	6:29443165:C:G	C	G	0.3678	0.0373	6.169e-23	++?++	96.5	86.635	3	1.156e-18	0.0159	0.04563	UC
6	p22.1	29443242	rs115044731	6:29443242:A:G	A	G	0.7327	0.0539	4.365e-42	????+	0	0	0	1	0.005964	0.04464	UC
6	p22.1	29443309	rs6913659	6:29443309:C:T	T	C	0.3684	0.0373	5.255e-23	++?++	96.5	86.383	3	1.31e-18	0.0159	0.04563	UC
6	p22.1	29443539	rs11420744	6:29443539:T:TG	T	TG	-0.1838	0.0261	1.893e-12	+----	96.4	110.577	4	5.482e-23	0.04076	0.1042	UC
6	p22.1	29443600	.	6:29443600:A:AAG	A	AAG	0.3714	0.0375	4e-23	++?++	96.5	85.593	3	1.936e-18	0.0159	0.04563	UC
6	p22.1	29443806	rs58111527	6:29443806:A:G	A	G	0.2154	0.0284	3.338e-14	-++++	96	100.268	4	8.625e-21	0.02883	0.07738	UC
6	p22.1	29443901	rs60676897	6:29443901:C:T	T	C	-0.3897	0.038	1.121e-24	--?--	96.2	79.143	3	4.687e-17	0.01491	0.04563	UC
6	p22.1	29444292	rs113185409	6:29444292:C:T	T	C	-0.3681	0.0374	7.404e-23	--?--	96.6	87.358	3	8.091e-19	0.0159	0.04563	UC
6	p22.1	29444385	rs16894916	6:29444385:C:T	T	C	0.1846	0.0262	1.844e-12	-++++	96.4	110.19	4	6.631e-23	0.04076	0.1042	UC
6	p22.1	29444445	rs16894919	6:29444445:G:T	T	G	0.1316	0.0229	9.099e-09	-++++	91.2	45.471	4	3.174e-09	0.04274	0.1845	UC
6	p22.1	29444494	rs78873549	6:29444494:A:G	A	G	-0.3681	0.0373	5.694e-23	--?--	96.5	86.509	3	1.231e-18	0.0159	0.04563	UC
6	p22.1	29444592	rs73398987	6:29444592:C:T	T	C	0.3681	0.0373	5.694e-23	++?++	96.5	86.545	3	1.209e-18	0.0159	0.04663	UC
6	p22.1	29444647	.	6:29444647:C:CATAG	CATAG	C	-0.3683	0.0374	7.02e-23	--?--	96.5	86.485	3	1.246e-18	0.0159	0.04663	UC
6	p22.1	29444685	rs73398988	6:29444685:C:T	T	C	0.368	0.0373	5.848e-23	++?++	96.5	86.585	3	1.186e-18	0.0159	0.04663	UC
6	p22.1	29445016	.	6:29445016:C:CT	CT	C	-0.3777	0.0464	3.95e-16	?-?--	96.2	52.461	2	4.057e-12	0.0159	0.04563	UC
6	p22.1	29445075	rs112959186	6:29445075:C:T	T	C	-0.3681	0.0373	5.694e-23	--?--	96.5	86.464	3	1.259e-18	0.0159	0.04563	UC
6	p22.1	29445130	rs112753612	6:29445130:A:C	A	C	0.368	0.0373	5.848e-23	++?++	96.5	86.57	3	1.194e-18	0.0159	0.04563	UC
6	p22.1	29445340	rs61010313	6:29445340:A:G	A	G	-0.3902	0.038	9.779e-25	--?--	96.2	78.87	3	5.362e-17	0.01491	0.04563	UC
6	p22.1	29445364	rs58355492	6:29445364:A:G	A	G	0.3681	0.0374	7.404e-23	++?++	96.5	86.603	3	1.175e-18	0.0159	0.04563	UC
6	p22.1	29445387	rs61016108	6:29445387:A:G	A	G	0.3684	0.0374	6.836e-23	++?++	96.5	86.5	3	1.236e-18	0.0159	0.04563	UC
6	p22.1	29445451	.	6:29445451:A:AAG	A	AAG	0.4549	0.0418	1.393e-27	+??++	96.9	65.221	2	6.877e-15	0.0159	0.04563	UC
6	p22.1	29445596	rs58921752	6:29445596:G:T	T	G	-0.3695	0.0374	5.1e-23	--?--	96.5	85.902	3	1.661e-18	0.0159	0.04563	UC
6	p22.1	29445629	rs57994627	6:29445629:C:G	C	G	0.1846	0.0262	1.844e-12	-++++	96.4	110.189	4	6.631e-23	0.04076	0.1042	UC
6	p22.1	29445700	rs61224854	6:29445700:C:G	C	G	-0.2541	0.0299	1.923e-17	?----	96.6	87.261	3	8.486e-19	0.04076	0.1042	UC
6	p22.1	29445791	rs60194987	6:29445791:C:T	T	C	0.1787	0.0259	5.214e-12	-++++	96.4	112.195	4	2.476e-23	0.04274	0.1022	UC
6	p22.1	29445873	rs76896681	6:29445873:C:T	T	C	0.3699	0.0373	3.515e-23	++?++	96.5	85.519	3	2.008e-18	0.0159	0.04563	UC
6	p22.1	29445898	rs16894921	6:29445898:A:G	A	G	-0.1848	0.0261	1.437e-12	+----	96.4	109.996	4	7.292e-23	0.04076	0.1042	UC
6	p22.1	29446195	rs79925536	6:29446195:C:T	T	C	-0.3736	0.0376	2.898e-23	--?--	96.1	77.481	3	1.065e-16	0.0159	0.04663	UC
6	p22.1	29446199	rs16894927	6:29446199:C:G	C	G	0.1786	0.026	6.455e-12	-++++	96.2	105.665	4	6.111e-22	0.04076	0.1052	UC
6	p22.1	29446509	rs7738722	6:29446509:A:G	A	G	-0.1783	0.026	6.998e-12	+----	96.2	105.706	4	5.991e-22	0.04175	0.1052	UC
6	p22.1	29446541	rs7738736	6:29446541:A:G	A	G	-0.1804	0.026	3.964e-12	+----	96.2	104.739	4	9.625e-22	0.04076	0.1052	UC
6	p22.1	29446569	rs7738742	6:29446569:A:G	A	G	-0.3527	0.0369	1.197e-21	--?--	96.4	84.502	3	3.319e-18	0.0169	0.04663	UC
6	p22.1	29446836	rs7739243	6:29446836:A:G	A	G	-0.1785	0.026	6.631e-12	+----	96.2	105.731	4	5.918e-22	0.04175	0.1052	UC
6	p22.1	29446956	rs73399002	6:29446956:A:G	A	G	-0.3523	0.0369	1.33e-21	--?--	96.5	84.708	3	2.998e-18	0.0169	0.04663	UC
6	p22.1	29446992	rs16894929	6:29446992:C:T	T	C	0.1791	0.026	5.64e-12	-++++	96.2	105.473	4	6.715e-22	0.04175	0.1052	UC
6	p22.1	29447298	rs16894932	6:29447298:A:G	A	G	-0.1795	0.026	5.061e-12	+----	96.2	105.242	4	7.523e-22	0.04175	0.1052	UC
6	p22.1	29447706	rs73400907	6:29447706:A:C	A	C	0.3518	0.0369	1.515e-21	++?++	96.5	84.957	3	2.651e-18	0.0169	0.04663	UC
6	p22.1	29447859	rs6906897	6:29447859:C:T	T	C	0.1791	0.026	5.64e-12	-++++	96.2	105.364	4	7.086e-22	0.04274	0.1052	UC
6	p22.1	29448336	rs6934737	6:29448336:C:T	T	C	-0.181	0.0257	1.884e-12	+----	96.2	105.865	4	5.541e-22	0.04175	0.1052	UC
6	p22.1	29448875	rs6935708	6:29448875:C:T	T	C	-0.3705	0.0374	3.904e-23	--?--	96.2	78.168	3	7.586e-17	0.0159	0.04663	UC
6	p22.1	29449888	rs140715249	6:29449888:C:CA	CA	C	0.3674	0.0378	2.488e-22	++?++	96.3	81.172	3	1.72e-17	0.0159	0.04663	UC
6	p22.1	29453432	rs7738548	6:29453432:A:G	A	G	0.1882	0.0266	1.492e-12	-++++	96.3	108.053	4	1.893e-22	0.03877	0.1042	UC
6	p22.1	29453994	rs58102503	6:29453994:G:T	T	G	0.3869	0.0383	5.422e-24	++?++	96.3	81.834	3	1.24e-17	0.01491	0.04563	UC
6	p22.1	29454842	NA	6:29454842:C:T	T	C	0.1956	0.0319	8.697e-10	?++++	95	59.665	3	6.933e-13	NA	NA	UC
6	p22.1	29454893	.	6:29454893:A:AT	A	AT	0.2635	0.0312	3.027e-17	?++++	97	100.005	3	1.55e-21	0.03877	0.08036	UC
6	p22.1	29458426	rs6456951	6:29458426:A:T	A	T	0.1889	0.0267	1.495e-12	-++++	96.3	107.281	4	2.766e-22	0.03877	0.1042	UC
6	p22.1	29461054	rs7768854	6:29461054:G:T	T	G	-0.3862	0.0383	6.532e-24	--?--	96.3	82.015	3	1.134e-17	0.01491	0.04563	UC
6	p22.1	29462393	rs2073148	6:29462393:C:T	T	C	-0.1327	0.0232	1.066e-08	+----	91.1	45.168	4	3.669e-09	0.04076	0.1845	UC
6	p22.1	29465898	rs111649188	6:29465898:C:T	T	C	-0.1342	0.0232	7.274e-09	+----	91	44.441	4	5.196e-09	0.04076	0.1845	UC
6	p22.1	29469664	rs73400934	6:29469664:A:G	A	G	-0.3867	0.0384	7.474e-24	--?--	96.3	81.661	3	1.351e-17	0.01491	0.04563	UC
6	p22.1	29472480	rs16894948	6:29472480:A:G	A	G	0.1332	0.0232	9.391e-09	-++++	91.1	44.857	4	4.258e-09	0.04076	0.1855	UC
6	p22.1	29472705	rs73400947	6:29472705:C:T	T	C	0.3867	0.0383	5.719e-24	++?++	96.3	81.604	3	1.39e-17	0.01491	0.04563	UC
6	p22.1	29473841	rs7751705	6:29473841:C:T	T	C	0.2955	0.033	3.411e-19	-+?++	96.6	88.019	3	5.836e-19	0.02584	0.09623	UC
6	p22.1	29474288	NA	6:29474288:A:G	A	G	0.223	0.0301	1.276e-13	?-?++	92.7	27.474	2	1.081e-06	NA	NA	UC
6	p22.1	29474293	NA	6:29474293:A:G	A	G	-0.2227	0.0301	1.376e-13	?+?--	92.8	27.603	2	1.014e-06	NA	NA	UC
6	p22.1	29474683	NA	6:29474683:A:AAAAATAAAATAAAATAAAAT	A	AAAAATAAAATAAAATAAAAT	-0.7906	0.0978	6.276e-16	????-	0	0	0	1	NA	NA	UC
6	p22.1	29475154	rs58211986	6:29475154:G:T	T	G	-0.1808	0.0271	2.531e-11	-+?--	92	37.712	3	3.252e-08	0.02783	0.1766	UC
6	p22.1	29476149	rs7769924	6:29476149:C:T	T	C	-0.1796	0.0271	3.419e-11	-+?--	92.1	38.164	3	2.61e-08	0.02783	0.1766	UC
6	p22.1	29476392	rs75239314	6:29476392:A:C	A	C	0.1802	0.0271	2.942e-11	+-?++	92.1	38.17	3	2.602e-08	0.02783	0.1766	UC
6	p22.1	29476826	rs73400959	6:29476826:A:G	A	G	0.1878	0.0273	6.022e-12	+-?++	91.4	34.954	3	1.246e-07	0.02684	0.1766	UC
6	p22.1	29477925	rs72500877	6:29477925:C:T	T	C	0.2187	0.03	3.1e-13	+-?++	89.3	28.134	3	3.405e-06	0.0169	0.127	UC
6	p22.1	29478185	.	6:29478185:A:ATGTGCGGTTC	A	ATGTGCGGTTC	-0.1936	0.0348	2.648e-08	???--	0	0.115	1	0.7343	0.3559	0	CD
6	p22.1	29478185	.	6:29478185:A:ATGTGCGGTTC	A	ATGTGCGGTTC	0.2896	0.034	1.628e-17	???++	89.4	9.475	1	0.002083	0.02783	0.1766	UC
6	p22.1	29478793	rs6925408	6:29478793:A:G	A	G	-0.1823	0.0271	1.733e-11	-+?--	91.8	36.806	3	5.058e-08	0.02783	0.1766	UC
6	p22.1	29478803	rs6925869	6:29478803:A:G	A	G	0.1874	0.0274	7.952e-12	-+?++	91	33.265	3	2.831e-07	0.02783	0.1498	UC
6	p22.1	29478912	rs6925744	6:29478912:C:T	T	C	0.2174	0.0299	3.571e-13	+-?++	89.4	28.379	3	3.024e-06	0.0169	0.126	UC
6	p22.1	29480261	rs7771335	6:29480261:A:G	A	G	-0.1777	0.0268	3.343e-11	-+?+-	92.1	38.092	3	2.703e-08	0.02783	0.1766	UC
6	p22.1	29480539	rs73400966	6:29480539:A:G	A	G	-0.188	0.0273	5.72e-12	--?--	91.3	34.52	3	1.538e-07	0.02684	0.1766	UC
6	p22.1	29480722	rs73400967	6:29480722:G:T	T	G	0.1875	0.0272	5.448e-12	++?++	91.3	34.474	3	1.573e-07	0.02684	0.1766	UC
6	p22.1	29483391	rs2107189	6:29483391:A:G	A	G	0.1807	0.0271	2.595e-11	+-?++	92	37.358	3	3.865e-08	0.02783	0.1766	UC
6	p22.1	29484997	rs10484547	6:29484997:C:G	C	G	0.1888	0.0273	4.654e-12	++?++	91.3	34.297	3	1.715e-07	0.02684	0.1766	UC
6	p22.1	29485181	rs16894964	6:29485181:C:T	T	C	-0.189	0.028	1.478e-11	-+?--	91.5	35.098	3	1.162e-07	0.02684	0.126	UC
6	p22.1	29485359	rs16894967	6:29485359:C:G	C	G	0.1799	0.0271	3.172e-11	+-?++	92	37.724	3	3.234e-08	0.02783	0.1766	UC
6	p22.1	29485849	rs16894969	6:29485849:A:G	A	G	-0.1802	0.0271	2.942e-11	-+?--	92	37.601	3	3.433e-08	0.02783	0.1766	UC
6	p22.1	29486712	rs2066951	6:29486712:G:T	T	G	-0.1804	0.0271	2.798e-11	-+?--	92	37.663	3	3.332e-08	0.02783	0.1766	UC
6	p22.1	29487321	rs17184107	6:29487321:A:G	A	G	0.3701	0.0475	6.618e-15	-+??+	96.6	59.422	2	1.249e-13	0.01193	0.04563	UC
6	p22.1	29487822	rs17184114	6:29487822:A:G	A	G	-0.1901	0.028	1.127e-11	-+?--	91.3	34.622	3	1.464e-07	0.02684	0.126	UC
6	p22.1	29488034	rs57396831	6:29488034:C:G	C	G	0.1818	0.0271	1.967e-11	+-?++	91.9	36.997	3	4.608e-08	0.02783	0.1766	UC
6	p22.1	29490693	rs75351633	6:29490693:A:G	A	G	-0.4501	0.0427	5.591e-26	+-??-	97.3	73.807	2	9.395e-17	0.01193	0.04563	UC
6	p22.1	29491992	rs56783728	6:29491992:C:G	C	G	-0.3129	0.0345	1.195e-19	--?--	97	99.686	3	1.816e-21	0.02485	0.04563	UC
6	p22.1	29492500	rs73400978	6:29492500:A:G	A	G	-0.4499	0.0427	5.877e-26	+-??-	97.3	73.887	2	9.03e-17	0.01193	0.04563	UC
6	p22.1	29494274	rs73400979	6:29494274:C:T	T	C	-0.299	0.0331	1.667e-19	--?--	96.5	86.929	3	1e-18	0.02485	0.09623	UC
6	p22.1	29495503	rs11961131	6:29495503:A:T	A	T	0.2998	0.0331	1.336e-19	++?++	96.5	86.547	3	1.208e-18	0.02485	0.09623	UC
6	p22.1	29496115	rs6906307	6:29496115:G:T	T	G	-0.2987	0.0332	2.32e-19	--?--	96.6	87.256	3	8.506e-19	0.02485	0.09623	UC
6	p22.1	29496191	rs6926506	6:29496191:A:C	A	C	0.3103	0.034	7.077e-20	++?++	97	99.21	3	2.298e-21	0.02485	0.07242	UC
6	p22.1	29496588	rs6907220	6:29496588:C:T	T	C	-0.3114	0.0341	6.727e-20	--?--	97	98.826	3	2.779e-21	0.02485	0.07242	UC
6	p22.1	29497936	rs73400985	6:29497936:C:G	C	G	-0.284	0.0325	2.363e-18	+-?--	96.7	92.057	3	7.919e-20	0.02584	0.09623	UC
6	p22.1	29500229	rs7766082	6:29500229:C:T	T	C	-0.2833	0.0326	3.619e-18	+-?--	96.8	92.484	3	6.412e-20	0.02584	0.09623	UC
6	p22.1	29500527	rs7746356	6:29500527:C:G	C	G	-0.2202	0.0346	1.964e-10	+-?--	95.4	65.416	3	4.087e-14	0.02584	0.09623	UC
6	p22.1	29500780	rs60614201	6:29500780:A:G	A	G	0.4486	0.0427	8.118e-26	-+??+	97.3	74.518	2	6.585e-17	0.01193	0.04563	UC
6	p22.1	29501509	rs73400990	6:29501509:A:G	A	G	0.4493	0.0427	6.823e-26	-+??+	97.3	74.234	2	7.591e-17	0.01193	0.04563	UC
6	p22.1	29501712	rs9393967	6:29501712:C:T	T	C	0.3346	0.0522	1.456e-10	????+	0	0	0	1	0.3559	0	CD
6	p22.1	29502216	rs73400991	6:29502216:A:G	A	G	0.4489	0.0427	7.536e-26	-+??+	97.3	74.552	2	6.474e-17	0.01193	0.04563	UC
6	p22.1	29505139	rs757256	6:29505139:C:T	T	C	-0.0505	0.008	2.746e-10	-----	62	10.528	4	0.03241	0.4135	0.3462	IBD
6	p22.1	29506188	rs73400996	6:29506188:A:G	A	G	0.4466	0.0427	1.332e-25	-+??+	97.4	75.57	2	3.892e-17	0.01193	0.04563	UC
6	p22.1	29506461	rs1005597	6:29506461:C:T	T	C	0.0505	0.008	2.746e-10	+++++	63.4	10.924	4	0.02744	0.4135	0.3442	IBD
6	p22.1	29506680	rs73402705	6:29506680:C:T	T	C	0.4497	0.0427	6.176e-26	-+??+	97.3	73.419	2	1.141e-16	0.01193	0.04563	UC
6	p22.1	29507984	rs17184142	6:29507984:C:T	T	C	0.5707	0.0477	5.462e-33	?+??+	97.6	41.311	1	1.299e-10	0.01193	0.04563	UC
6	p22.1	29508125	rs3131020	6:29508125:C:T	T	C	-0.0507	0.008	2.335e-10	-----	63.1	10.829	4	0.02856	0.4145	0.3681	IBD
6	p22.1	29509463	rs1557820	6:29509463:C:T	T	C	-0.0496	0.008	5.646e-10	-+---	65.9	11.735	4	0.01943	0.4175	0.3502	IBD
6	p22.1	29509496	rs1557819	6:29509496:A:C	A	C	0.0522	0.008	6.8e-11	+-+++	66.6	11.978	4	0.01752	0.4185	0.381	IBD
6	p22.1	29509863	rs2107188	6:29509863:C:G	C	G	-0.0487	0.0081	1.829e-09	-+---	69.4	13.08	4	0.01089	0.4165	0.2381	IBD
6	p22.1	29510006	rs2158281	6:29510006:C:G	C	G	0.0633	0.0116	4.845e-08	+-+++	46.6	7.491	4	0.1121	0.3569	0	CD
6	p22.1	29510006	rs2158281	6:29510006:C:G	C	G	0.0533	0.008	2.692e-11	+-+++	68.1	12.541	4	0.01375	0.4185	0.3502	IBD
6	p22.1	29511756	rs1010408	6:29511756:A:T	A	T	-0.0475	0.0081	4.513e-09	-+---	71.3	13.92	4	0.007554	0.4165	0.2946	IBD
6	p22.1	29512367	rs117546458	6:29512367:C:T	T	C	0.7366	0.0541	3.238e-42	????+	0	0	0	1	0.005964	0.04563	UC
6	p22.1	29513623	rs148096439	6:29513623:C:G	C	G	-0.7366	0.0541	3.238e-42	????-	0	0	0	1	0.005964	0.04563	UC
6	p22.1	29514099	rs2107190	6:29514099:A:G	A	G	0.0478	0.0081	3.608e-09	+-+++	71.2	13.912	4	0.007581	0.4165	0.2927	IBD
6	p22.1	29514171	rs1010409	6:29514171:A:G	A	G	-0.0476	0.0081	4.189e-09	-+---	71	13.789	4	0.007998	0.4165	0.2927	IBD
6	p22.1	29515353	rs117383351	6:29515353:A:G	A	G	0.7366	0.0541	3.238e-42	????+	0	0	0	1	0.005964	0.04563	UC
6	p22.1	29515416	rs3094571	6:29515416:A:G	A	G	-0.0505	0.0081	4.53e-10	-+---	75.3	16.2	4	0.002762	0.4155	0.2708	IBD
6	p22.1	29515423	rs3094570	6:29515423:A:G	A	G	-0.0557	0.0089	3.889e-10	-+---	72	14.296	4	0.006407	0.3857	0.2659	IBD
6	p22.1	29515431	rs111334711	6:29515431:G:GTTTTGT	G	GTTTTGT	0.0707	0.0125	1.549e-08	??++-	65.9	5.866	2	0.05323	0.5726	0.6935	IBD
6	p22.1	29516134	rs1592411	6:29516134:C:T	T	C	-0.0479	0.0081	3.348e-09	-+---	70.6	13.621	4	0.008608	0.4155	0.2708	IBD
6	p22.1	29516191	rs1592410	6:29516191:C:T	T	C	-0.048	0.0081	3.105e-09	-+---	70.1	13.367	4	0.009614	0.4155	0.2708	IBD
6	p22.1	29516604	rs3094566	6:29516604:A:G	A	G	-0.048	0.0081	3.105e-09	-+---	69.8	13.247	4	0.01013	0.4145	0.2976	IBD
6	p22.1	29516889	rs1015869	6:29516889:A:G	A	G	-0.0481	0.0081	2.88e-09	-+---	69.9	13.303	4	0.009885	0.4135	0.2708	IBD
6	p22.1	29517596	rs1015868	6:29517596:C:T	T	C	-0.0478	0.0081	3.608e-09	-+---	69.4	13.082	4	0.01088	0.4145	0.2708	IBD
6	p22.1	29518288	rs2189372	6:29518288:A:G	A	G	0.047	0.0081	6.535e-09	+-+++	68.8	12.829	4	0.01214	0.4155	0.2708	IBD
6	p22.1	29518438	rs2859876	6:29518438:C:G	C	G	-0.0477	0.0081	3.888e-09	-+---	69.3	13.017	4	0.01119	0.4145	0.2728	IBD
6	p22.1	29518493	rs149880796	6:29518493:A:G	A	G	0.7366	0.0541	3.238e-42	????+	0	0	0	1	0.005964	0.04563	UC
6	p22.1	29518522	rs3094565	6:29518522:A:G	A	G	-0.0477	0.0081	3.888e-09	-+---	69.9	13.277	4	0.009998	0.4155	0.2708	IBD
6	p22.1	29520472	rs2745400	6:29520472:A:G	A	G	-0.0586	0.0097	1.529e-09	-+---	70.4	13.507	4	0.009047	0.495	0.494	UC
6	p22.1	29521567	rs73402729	6:29521567:G:T	T	G	0.3337	0.0319	1.307e-25	++?++	96.1	76.117	3	2.087e-16	0.02286	0.05754	UC
6	p22.1	29521567	rs73402729	6:29521567:G:T	T	G	0.1453	0.0264	3.717e-08	++?++	0	1.44	3	0.6961	0.02286	0.05754	IBD
6	p22.1	29522195	rs73402731	6:29522195:C:T	T	C	-0.4254	0.0366	3.151e-31	--??-	95.9	49.242	2	2.029e-11	0.0169	0.05754	UC
6	p22.1	29522195	rs73402731	6:29522195:C:T	T	C	-0.1666	0.0299	2.52e-08	--??-	0	0.172	2	0.9174	0.0169	0.05754	IBD
6	p22.1	29524246	rs112788466	6:29524246:A:G	A	G	0.7386	0.054	1.378e-42	????+	0	0	0	1	0.007952	0.04663	UC
6	p22.1	29524266	rs112881036	6:29524266:C:T	T	C	0.7386	0.054	1.378e-42	????+	0	0	0	1	0.007952	0.04663	UC
6	p22.1	29524271	rs113920750	6:29524271:A:G	A	G	0.7386	0.054	1.378e-42	????+	0	0	0	1	0.007952	0.04663	UC
6	p22.1	29524291	rs73402733	6:29524291:C:T	T	C	0.341	0.0321	2.328e-26	++?++	95.9	72.877	3	1.033e-15	0.02187	0.05754	UC
6	p22.1	29524291	rs73402733	6:29524291:C:T	T	C	0.1467	0.0266	3.487e-08	++?++	0	1.369	3	0.7128	0.02187	0.05754	IBD
6	p22.1	29525484	rs58008302	6:29525484:A:G	A	G	0.2269	0.0299	3.233e-14	+-?++	90.5	31.539	3	6.545e-07	0.01193	0.129	UC
6	p22.1	29527503	rs6933331	6:29527503:A:G	A	G	0.2256	0.0299	4.518e-14	+-?++	90.5	31.714	3	6.012e-07	0.01193	0.129	UC
6	p22.1	29528038	rs6913746	6:29528038:C:T	T	C	-0.1955	0.0242	6.556e-16	-+?--	92.2	38.337	3	2.398e-08	0.02883	0.1984	UC
6	p22.1	29529225	rs9501677	6:29529225:A:G	A	G	0.2169	0.0255	1.802e-17	+-?++	92.4	39.303	3	1.497e-08	0.02584	0.1647	UC
6	p22.1	29529993	rs147188866	6:29529993:T:TCTATGGTG	T	TCTATGGTG	-0.2684	0.0317	2.521e-17	-??--	87.3	15.717	2	0.0003864	0.01193	0.129	UC
6	p22.1	29530646	rs6908631	6:29530646:A:C	A	C	0.2259	0.0299	4.183e-14	+-?++	90.5	31.5	3	6.671e-07	0.01193	0.129	UC
6	p22.1	29530887	rs149160601	6:29530887:C:T	T	C	0.7459	0.054	2.129e-43	????+	0	0	0	1	0.002982	0.04563	UC
6	p22.1	29532314	rs73402748	6:29532314:C:G	C	G	0.2273	0.0299	2.916e-14	+-?++	90.2	30.651	3	1.007e-06	0.01193	0.129	UC
6	p22.1	29532514	rs6920668	6:29532514:A:G	A	G	0.2249	0.0299	5.405e-14	--?++	90.6	31.823	3	5.703e-07	0.01193	0.129	UC
6	p22.1	29533150	rs9468551	6:29533150:C:T	T	C	0.215	0.025	7.972e-18	+-?++	92.5	39.778	3	1.188e-08	0.02584	0.1895	UC
6	p22.1	29533522	rs1052477	6:29533522:A:G	A	G	0.1317	0.0241	4.636e-08	+++++	66.8	12.064	4	0.01688	0.03877	0.0129	UC
6	p22.1	29534259	rs9391895	6:29534259:A:G	A	G	0.3595	0.0511	1.989e-12	????+	0	0	0	1	0.3588	0	CD
6	p22.1	29534351	rs6456964	6:29534351:C:T	T	C	0.1998	0.025	1.328e-15	+-?++	91.4	34.994	3	1.222e-07	0.02684	0.1488	UC
6	p22.1	29534791	rs7739905	6:29534791:A:G	A	G	0.2265	0.0299	3.584e-14	+-?++	90.2	30.692	3	9.868e-07	0.01193	0.129	UC
6	p22.1	29534853	rs7739937	6:29534853:C:G	C	G	0.2071	0.0279	1.145e-13	+-?++	89	27.221	3	5.292e-06	0.01292	0.1875	UC
6	p22.1	29535616	rs142940634	6:29535616:A:AT	A	AT	-0.5177	0.0551	5.687e-21	?+??-	97.1	34.065	1	5.33e-09	0.00994	0.04663	UC
6	p22.1	29538654	rs3025669	6:29538654:C:G	C	G	-0.2251	0.0299	5.135e-14	-+?--	90.5	31.522	3	6.6e-07	0.01193	0.129	UC
6	p22.1	29539661	.	6:29539661:T:TA	T	TA	0.2806	0.0461	1.152e-09	????+	0	0	0	1	0.3588	0	CD
6	p22.1	29539794	rs6931702	6:29539794:A:G	A	G	0.225	0.0299	5.269e-14	+-?++	90.5	31.588	3	6.393e-07	0.01193	0.129	UC
6	p22.1	29540353	rs73402770	6:29540353:A:G	A	G	0.2249	0.0299	5.405e-14	--?++	90.5	31.72	3	5.995e-07	0.01193	0.129	UC
6	p22.1	29541819	rs17177816	6:29541819:A:G	A	G	-0.1305	0.0239	4.755e-08	-----	68.6	12.743	4	0.0126	0.03976	0.0129	UC
6	p22.1	29543439	rs3025657	6:29543439:A:C	A	C	-0.2251	0.0299	5.135e-14	-+?--	90.5	31.51	3	6.637e-07	0.01193	0.129	UC
6	p22.1	29543667	rs78799316	6:29543667:C:T	T	C	0.744	0.054	3.468e-43	????+	0	0	0	1	0.008946	0.04663	UC
6	p22.1	29543779	rs60219685	6:29543779:A:G	A	G	-0.2251	0.0299	5.135e-14	-+?--	90.5	31.539	3	6.545e-07	0.01193	0.129	UC
6	p22.1	29546780	rs148572001	6:29546780:C:T	T	C	0.745	0.054	2.683e-43	????+	0	0	0	1	0.002982	0.04663	UC
6	p22.1	29547106	rs73402788	6:29547106:C:T	T	C	-0.2248	0.0299	5.545e-14	-+?--	90.5	31.644	3	6.221e-07	0.01193	0.129	UC
6	p22.1	29550665	rs2745411	6:29550665:A:G	A	G	0.0526	0.0096	4.273e-08	+-+++	80.4	20.422	4	0.0004121	0.4911	0.373	UC
6	p22.1	29552687	rs9461536	6:29552687:G:T	T	G	0.215	0.0255	3.416e-17	+-?++	92.3	38.822	3	1.893e-08	0.02584	0.1399	UC
6	p22.1	29553512	rs17184255	6:29553512:C:G	C	G	-0.2002	0.0249	8.972e-16	-0?--	91.4	34.872	3	1.297e-07	0.02684	0.1488	UC
6	p22.1	29553739	rs16895067	6:29553739:A:G	A	G	-0.2449	0.0278	1.259e-18	?0?--	90.9	21.94	2	1.721e-05	0.02684	0.1488	UC
6	p22.1	29553780	rs16895070	6:29553780:C:T	T	C	-0.2448	0.0278	1.3e-18	?0?--	90.9	21.925	2	1.734e-05	0.02684	0.1488	UC
6	p22.1	29553899	rs2294746	6:29553899:C:T	T	C	0.1647	0.0233	1.564e-12	+-?++	86.5	22.184	3	5.974e-05	0.02684	0.2609	UC
6	p22.1	29554425	rs2294744	6:29554425:A:C	A	C	0.2003	0.0249	8.683e-16	++?++	91.4	34.805	3	1.34e-07	0.02684	0.1488	UC
6	p22.1	29554811	rs6915177	6:29554811:C:T	T	C	0.1665	0.0261	1.779e-10	+0?++	87.8	24.661	3	1.817e-05	0.02684	0.1488	UC
6	p22.1	29555893	rs7757931	6:29555893:A:C	A	C	0.2012	0.0249	6.46e-16	+-?++	91.3	34.37	3	1.655e-07	0.02684	0.1488	UC
6	p22.1	29555899	rs8337	6:29555899:C:G	C	G	0.0513	0.0093	3.465e-08	+-++-	75.7	16.449	4	0.002472	0.6938	0.9544	IBD
6	p22.1	29556082	rs2076487	6:29556082:C:G	C	G	0.201	0.0249	6.899e-16	+-?++	91.3	34.479	3	1.57e-07	0.02684	0.1488	UC
6	p22.1	29556095	rs2076486	6:29556095:A:G	A	G	-0.2021	0.0249	4.8e-16	-0?--	91.2	34.232	3	1.769e-07	0.02684	0.1488	UC
6	p22.1	29556226	rs2076484	6:29556226:A:G	A	G	-0.2013	0.0249	6.25e-16	-0?--	91.2	34.214	3	1.786e-07	0.02684	0.1488	UC
6	p22.1	29557785	rs35720639	6:29557785:A:AT	A	AT	0.0988	0.0176	1.981e-08	??+++	14.6	2.343	2	0.3099	0.4861	0	CD
6	p22.1	29558437	rs11970429	6:29558437:A:G	A	G	0.2009	0.0249	7.13e-16	+-?++	91.3	34.515	3	1.542e-07	0.02684	0.1488	UC
6	p22.1	29558477	rs11970406	6:29558477:C:T	T	C	0.2149	0.0255	3.533e-17	+-?++	92.3	38.891	3	1.83e-08	0.02584	0.1399	UC
6	p22.1	29558579	rs11970437	6:29558579:C:T	T	C	0.212	0.0254	7.034e-17	+-?++	92.5	40.13	3	1e-08	0.02584	0.1399	UC
6	p22.1	29558600	rs11970475	6:29558600:A:G	A	G	0.2008	0.0249	7.368e-16	+-?++	91.2	34.232	3	1.77e-07	0.02684	0.1488	UC
6	p22.1	29558714	rs59731351	6:29558714:G:T	T	G	0.2011	0.0249	6.676e-16	+-?++	91.3	34.369	3	1.656e-07	0.02684	0.1488	UC
6	p22.1	29558742	rs59068970	6:29558742:C:T	T	C	0.2159	0.0255	2.525e-17	+-?++	92.2	38.666	3	2.043e-08	0.02584	0.1399	UC
6	p22.1	29558743	rs57241384	6:29558743:A:G	A	G	-0.2018	0.0249	5.3e-16	-+?--	91.2	34.267	3	1.74e-07	0.02684	0.1488	UC
6	p22.1	29558838	rs59802757	6:29558838:A:G	A	G	-0.2018	0.0249	5.3e-16	-0?--	91.2	33.987	3	1.994e-07	0.02684	0.1488	UC
6	p22.1	29559490	rs64036	6:29559490:A:C	A	C	0.2152	0.0255	3.195e-17	+-?++	92.2	38.705	3	2.004e-08	0.02584	0.1399	UC
6	p22.1	29559822	rs2272991	6:29559822:C:T	T	C	-0.2012	0.0249	6.46e-16	-+?--	91.3	34.314	3	1.7e-07	0.02684	0.1488	UC
6	p22.1	29562250	rs9461538	6:29562250:A:G	A	G	-0.2007	0.0248	5.834e-16	--?--	91.4	34.697	3	1.412e-07	0.02684	0.1488	UC
6	p22.1	29562636	rs362532	6:29562636:A:G	A	G	-0.199	0.0284	2.434e-12	-+?--	89.4	28.217	3	3.271e-06	0.01392	0.1379	UC
6	p22.1	29562678	rs362531	6:29562678:A:G	A	G	0.2021	0.0285	1.329e-12	--?++	88.9	27.1	3	5.611e-06	0.01193	0.1379	UC
6	p22.1	29563197	rs115070292	6:29563197:A:G	A	G	-0.2374	0.0297	1.314e-15	-+?--	87.3	23.576	3	3.062e-05	0.01093	0.1359	UC
6	p22.1	29565289	.	6:29565289:G:GA	G	GA	0.6344	0.0491	3.446e-38	?+??+	97.6	42.047	1	8.909e-11	0.01789	0.05258	UC
6	p22.1	29565804	.	6:29565804:A:AATAG	A	AATAG	-0.0972	0.0153	2.112e-10	-?---	0	1.218	3	0.7488	0.1153	0.1339	UC
6	p22.1	29566093	rs3094577	6:29566093:A:G	A	G	0.0506	0.0087	6.024e-09	+-+++	64	11.099	4	0.02548	0.6233	0.878	IBD
6	p22.1	29566463	rs3117072	6:29566463:C:T	T	C	0.0508	0.0087	5.249e-09	+-+++	64.1	11.129	4	0.02515	0.6213	0.877	IBD
6	p22.1	29566909	rs111853151	6:29566909:T:TGA	T	TGA	0.0614	0.0109	1.771e-08	+?+++	71.9	10.665	3	0.01368	0.1909	0.3581	IBD
6	p22.1	29566918	rs17177937	6:29566918:A:G	A	G	-0.0934	0.0124	4.987e-14	-----	8.7	4.379	4	0.3571	0.1839	0.2212	UC
6	p22.1	29566918	rs17177937	6:29566918:A:G	A	G	-0.0686	0.0101	1.105e-11	-----	29	5.636	4	0.2281	0.1839	0.2212	IBD
6	p22.1	29567115	rs75859832	6:29567115:A:G	A	G	0.8113	0.0562	3.074e-47	????+	0	0	0	1	0.006958	0.02877	UC
6	p22.1	29567440	rs12525160	6:29567440:A:G	A	G	-0.0922	0.0124	1.042e-13	-----	4.8	4.203	4	0.3792	0.1869	0.2212	UC
6	p22.1	29567440	rs12525160	6:29567440:A:G	A	G	-0.0678	0.0101	1.908e-11	-----	28	5.559	4	0.2346	0.1869	0.2212	IBD
6	p22.1	29567925	rs4449657	6:29567925:C:T	T	C	0.0928	0.0124	7.216e-14	+++++	3.4	4.139	4	0.3875	0.1859	0.2222	UC
6	p22.1	29567925	rs4449657	6:29567925:C:T	T	C	0.0681	0.0101	1.556e-11	+++++	31.2	5.817	4	0.2132	0.1859	0.2222	IBD
6	p22.1	29568581	rs28893510	6:29568581:C:T	T	C	0.0927	0.0124	7.673e-14	+++++	3.5	4.144	4	0.3868	0.1859	0.2222	UC
6	p22.1	29568581	rs28893510	6:29568581:C:T	T	C	0.0682	0.0101	1.453e-11	+++++	30	5.715	4	0.2214	0.1859	0.2222	IBD
6	p22.1	29568603	rs28893511	6:29568603:A:G	A	G	-0.0928	0.0124	7.216e-14	-----	3.7	4.155	4	0.3855	0.1859	0.2222	UC
6	p22.1	29568603	rs28893511	6:29568603:A:G	A	G	-0.068	0.0101	1.666e-11	-----	31	5.795	4	0.215	0.1859	0.2222	IBD
6	p22.1	29569649	rs12527959	6:29569649:C:T	T	C	0.0591	0.0097	1.11e-09	+++++	58.3	9.59	4	0.04794	0.1998	0.3581	IBD
6	p22.1	29570198	rs1233400	6:29570198:A:G	A	G	0.0802	0.013	6.862e-10	+++++	40.5	6.725	4	0.1512	0.1571	0.2143	UC
6	p22.1	29570198	rs1233400	6:29570198:A:G	A	G	0.0585	0.0106	3.412e-08	+++++	38	6.455	4	0.1677	0.1571	0.2143	IBD
6	p22.1	29571988	rs3025652	6:29571988:A:G	A	G	-0.0935	0.0124	4.688e-14	-----	4.1	4.172	4	0.3833	0.1869	0.2212	UC
6	p22.1	29571988	rs3025652	6:29571988:A:G	A	G	-0.0683	0.0101	1.357e-11	-----	30	5.716	4	0.2214	0.1869	0.2212	IBD
6	p22.1	29572315	rs28986293	6:29572315:C:T	T	C	-0.0871	0.0139	3.7e-10	?----	13.3	3.459	3	0.3261	0.1859	0.2222	UC
6	p22.1	29572315	rs28986293	6:29572315:C:T	T	C	-0.0729	0.0114	1.608e-10	?----	38.3	4.865	3	0.182	0.1859	0.2222	IBD
6	p22.1	29572427	rs1003581	6:29572427:A:G	A	G	-0.0581	0.0097	2.102e-09	-----	59.7	9.916	4	0.04187	0.1968	0.3591	IBD
6	p22.1	29572833	rs113791480	6:29572833:T:TA	T	TA	-0.7586	0.0528	8.286e-47	????-	0	0	0	1	0.01093	0.02976	UC
6	p22.1	29573678	rs78950938	6:29573678:A:G	A	G	-0.7585	0.0528	8.515e-47	????-	0	0	0	1	0.01093	0.02976	UC
6	p22.1	29573797	rs74374220	6:29573797:G:T	T	G	0.1623	0.0262	5.841e-10	++++?	24.9	3.997	3	0.2618	0.03777	0.0009921	UC
6	p22.1	29574769	NA	6:29574769:A:G	A	G	0.6568	0.0496	5.024e-40	????+	0	0	0	1	NA	NA	UC
6	p22.1	29575486	rs143057169	6:29575486:C:T	T	C	0.7585	0.0528	8.515e-47	????+	0	0	0	1	0.01093	0.02778	UC
6	p22.1	29575869	rs362525	6:29575869:G:T	T	G	0.0917	0.0123	8.967e-14	+++++	0	3.862	4	0.425	0.1879	0.2222	UC
6	p22.1	29575869	rs362525	6:29575869:G:T	T	G	0.0669	0.01	2.232e-11	+++++	34.3	6.087	4	0.1927	0.1879	0.2222	IBD
6	p22.1	29577048	rs3117073	6:29577048:A:G	A	G	-0.0523	0.0095	3.686e-08	-+--+	75.7	16.461	4	0.002459	0.7167	0.9335	IBD
6	p22.1	29577431	rs362522	6:29577431:C:T	T	C	-0.0833	0.0109	2.135e-14	-+---	87.1	30.934	4	3.158e-06	0.2465	0.3026	UC
6	p22.1	29577431	rs362522	6:29577431:C:T	T	C	-0.0544	0.0089	9.817e-10	-----	82	22.221	4	0.0001811	0.2465	0.3026	IBD
6	p22.1	29577717	rs34927823	6:29577717:C:G	C	G	-0.0728	0.013	2.144e-08	----+	68.7	12.776	4	0.01243	0.1491	0.2391	UC
6	p22.1	29577717	rs34927823	6:29577717:C:G	C	G	-0.0598	0.0106	1.686e-08	-----	46.8	7.519	4	0.1109	0.1491	0.2391	IBD
6	p22.1	29577825	rs79392933	6:29577825:C:T	T	C	0.8131	0.0562	1.931e-47	????+	0	0	0	1	0.008946	0.02877	UC
6	p22.1	29579816	rs139955897	6:29579816:A:G	A	G	0.8132	0.0562	1.882e-47	????+	0	0	0	1	0.008946	0.02877	UC
6	p22.1	29582263	rs114767962	6:29582263:A:G	A	G	0.8132	0.0562	1.882e-47	????+	0	0	0	1	0.008946	0.02877	UC
6	p22.1	29583556	rs2023497	6:29583556:C:T	T	C	0.0609	0.0103	3.367e-09	+-+++	81.1	21.197	4	0.0002894	0.6044	0.88	UC
6	p22.1	29583556	rs2023497	6:29583556:C:T	T	C	0.0526	0.0085	6.084e-10	+-+++	69.2	12.995	4	0.0113	0.6044	0.88	IBD
6	p22.1	29585049	rs78765513	6:29585049:C:G	C	G	0.8132	0.0562	1.882e-47	????+	0	0	0	1	0.008946	0.02877	UC
6	p22.1	29585114	rs75475328	6:29585114:A:G	A	G	0.0803	0.0135	2.712e-09	+++++	64.8	11.366	4	0.02275	0.08549	0.01389	IBD
6	p22.1	29587423	rs199925164	6:29587423:G:GA	G	GA	-0.8144	0.0562	1.379e-47	????-	0	0	0	1	0.008946	0.02877	UC
6	p22.1	29587450	rs78466980	6:29587450:C:T	T	C	0.8144	0.0562	1.379e-47	????+	0	0	0	1	0.008946	0.02877	UC
6	p22.1	29587961	rs61744969	6:29587961:A:C	A	C	0.8145	0.0562	1.344e-47	????+	0	0	0	1	0.008946	0.02877	UC
6	p22.1	29588032	rs3129034	6:29588032:C:T	T	C	-0.0577	0.0105	3.902e-08	-+---	77.6	17.831	4	0.001332	0.6203	0.8899	UC
6	p22.1	29588032	rs3129034	6:29588032:C:T	T	C	-0.0486	0.0086	1.594e-08	-+---	73.6	15.131	4	0.004438	0.6203	0.8899	IBD
6	p22.1	29588448	rs61997184	6:29588448:C:T	T	C	0.8144	0.0562	1.379e-47	????+	0	0	0	1	0.008946	0.02877	UC
6	p22.1	29590968	rs143886795	6:29590968:A:C	A	C	-0.8143	0.0562	1.415e-47	????-	0	0	0	1	0.008946	0.02877	UC
6	p22.1	29592703	rs3095274	6:29592703:A:G	A	G	0.0588	0.0093	2.572e-10	+-+++	77.8	17.998	4	0.001235	0.7048	0.9325	IBD
6	p22.1	29594130	rs145146436	6:29594130:C:T	T	C	-0.8143	0.0562	1.415e-47	????-	0	0	0	1	0.008946	0.02877	UC
6	p22.1	29594558	rs139489149	6:29594558:C:G	C	G	-0.8385	0.0567	1.741e-49	????-	0	0	0	1	0.003976	0.02679	UC
6	p22.1	29594943	rs115436251	6:29594943:C:T	T	C	0.8385	0.0567	1.741e-49	????+	0	0	0	1	0.003976	0.02679	UC
6	p22.1	29595115	rs114655094	6:29595115:C:T	T	C	-0.8385	0.0567	1.741e-49	????-	0	0	0	1	0.003976	0.02679	UC
6	p22.1	29595560	NA	6:29595560:C:CA	CA	C	0.7137	0.0841	2.133e-17	????+	0	0	0	1	NA	NA	UC
6	p22.1	29597966	rs113996641	6:29597966:A:G	A	G	0.8385	0.0567	1.741e-49	????+	0	0	0	1	0.003976	0.02679	UC
6	p22.1	29598592	rs3095273	6:29598592:A:G	A	G	0.0591	0.0093	2.086e-10	+-+++	78.1	18.256	4	0.0011	0.7038	0.9325	IBD
6	p22.1	29599517	rs116873390	6:29599517:A:G	A	G	0.8385	0.0567	1.741e-49	????+	0	0	0	1	0.003976	0.02679	UC
6	p22.1	29600697	rs144189794	6:29600697:A:G	A	G	0.8385	0.0567	1.741e-49	????+	0	0	0	1	0.003976	0.02679	UC
6	p22.1	29601085	rs143747172	6:29601085:A:G	A	G	0.8385	0.0567	1.741e-49	????+	0	0	0	1	0.002982	0.02381	UC
6	p22.1	29602178	rs3025643	6:29602178:A:G	A	G	0.0508	0.0089	1.144e-08	+-++-	81.5	21.566	4	0.0002445	0.671	0.8829	IBD
6	p22.1	29602632	rs55662018	6:29602632:A:G	A	G	0.8143	0.0562	1.415e-47	????+	0	0	0	1	0.008946	0.02877	UC
6	p22.1	29603403	rs55650674	6:29603403:A:G	A	G	0.8143	0.0562	1.415e-47	????+	0	0	0	1	0.008946	0.02877	UC
6	p22.1	29605477	rs2076482	6:29605477:A:G	A	G	0.8384	0.0567	1.788e-49	????+	0	0	0	1	0.003976	0.02679	UC
6	p22.1	29608563	rs17218739	6:29608563:A:G	A	G	0.8143	0.0562	1.415e-47	????+	0	0	0	1	0.00994	0.02877	UC
6	p22.1	29608660	rs2076489	6:29608660:A:G	A	G	0.4302	0.0668	1.194e-10	????+	0	0	0	1	0.3569	0.0159	CD
6	p22.1	29608660	rs2076489	6:29608660:A:G	A	G	-0.9494	0.061	1.28e-54	????-	0	0	0	1	0	0.02381	UC
6	p22.1	29610752	rs2076488	6:29610752:C:G	C	G	-0.8386	0.0567	1.696e-49	????-	0	0	0	1	0.003976	0.02679	UC
6	p22.1	29611476	rs117993320	6:29611476:C:T	T	C	0.8388	0.0567	1.61e-49	????+	0	0	0	1	0.002982	0.02679	UC
6	p22.1	29613057	rs17184388	6:29613057:C:T	T	C	-0.8019	0.0687	1.762e-31	????-	0	0	0	1	0.008946	0.02877	UC
6	p22.1	29614435	rs2267634	6:29614435:C:G	C	G	0.8149	0.0562	1.211e-47	????+	0	0	0	1	0.00994	0.02877	UC
6	p22.1	29615647	rs9468561	6:29615647:G:T	T	G	-0.0698	0.0118	3.314e-09	?+---	82.7	17.342	3	0.000601	0.2803	0.3889	UC
6	p22.1	29617365	rs144763550	6:29617365:A:G	A	G	0.8182	0.0563	7.502e-48	????+	0	0	0	1	0.00994	0.02877	UC
6	p22.1	29617961	rs117750618	6:29617961:A:G	A	G	0.839	0.0568	2.249e-49	????+	0	0	0	1	0.001988	0.02679	UC
6	p22.1	29620071	rs117154597	6:29620071:A:G	A	G	0.8397	0.0567	1.271e-49	????+	0	0	0	1	0.002982	0.02679	UC
6	p22.1	29621347	rs29221	6:29621347:C:G	C	G	0.0803	0.0109	1.745e-13	+-+++	85.9	28.341	4	1.064e-05	0.2475	0.2956	UC
6	p22.1	29621347	rs29221	6:29621347:C:G	C	G	0.0534	0.0089	1.973e-09	+++++	79.9	19.881	4	0.0005272	0.2475	0.2956	IBD
6	p22.1	29621889	rs29220	6:29621889:C:G	C	G	0.0732	0.0105	3.137e-12	+-+++	78.1	18.236	4	0.00111	0.2833	0.3988	UC
6	p22.1	29621889	rs29220	6:29621889:C:G	C	G	0.0489	0.0086	1.3e-08	+++++	80.7	20.674	4	0.0003675	0.2833	0.3988	IBD
6	p22.1	29623656	rs56381026	6:29623656:C:T	T	C	0.8156	0.0562	1.01e-47	????+	0	0	0	1	0.00994	0.02877	UC
6	p22.1	29623692	rs29247	6:29623692:A:C	A	C	-0.229	0.0418	4.29e-08	????-	0	0	0	1	0	0.08829	UC
6	p22.1	29624358	rs117634759	6:29624358:A:G	A	G	0.8158	0.0562	9.593e-48	????+	0	0	0	1	0.00994	0.02877	UC
6	p22.1	29627356	rs143945878	6:29627356:A:G	A	G	0.8159	0.0562	9.347e-48	????+	0	0	0	1	0.008946	0.02877	UC
6	p22.1	29630380	rs56333170	6:29630380:C:T	T	C	-0.4321	0.0668	9.894e-11	????-	0	0	0	1	0.3559	0	CD
6	p22.1	29630380	rs56333170	6:29630380:C:T	T	C	0.9521	0.061	6.402e-55	????+	0	0	0	1	0.000994	0.02381	UC
6	p22.1	29631081	rs117990371	6:29631081:A:C	A	C	0.8465	0.0569	4.65e-50	????+	0	0	0	1	0.002982	0.02679	UC
6	p22.1	29632584	rs150971595	6:29632584:C:T	T	C	0.3471	0.049	1.404e-12	????+	0	0	0	1	0.3618	0	CD
6	p22.1	29635159	rs3130248	6:29635159:C:T	T	C	0.0586	0.0094	4.545e-10	?++++	78.6	14.017	3	0.002882	0.5099	0.3552	IBD
6	p22.1	29635735	rs111508444	6:29635735:A:G	A	G	0.0936	0.0171	4.408e-08	+++-+	59.1	9.79	4	0.04412	0.07555	0.02183	UC
6	p22.1	29635735	rs111508444	6:29635735:A:G	A	G	0.0794	0.0141	1.79e-08	+++-+	79	19.043	4	0.0007709	0.07555	0.02183	IBD
6	p22.1	29635805	rs1233380	6:29635805:C:G	C	G	0.0832	0.0149	2.352e-08	?+?++	91.3	23.024	2	1.001e-05	0.7038	0.5198	UC
6	p22.1	29636347	rs1233378	6:29636347:A:G	A	G	0.109	0.0116	5.638e-21	+++++	48.4	7.747	4	0.1013	0.2356	0.2302	UC
6	p22.1	29636347	rs1233378	6:29636347:A:G	A	G	0.0818	0.0095	7.273e-18	+++++	0	3.334	4	0.5035	0.2356	0.2302	IBD
6	p22.1	29637610	rs1233377	6:29637610:C:T	T	C	0.0993	0.0112	7.577e-19	+++++	27.2	5.495	4	0.2402	0.2465	0.2788	UC
6	p22.1	29637610	rs1233377	6:29637610:C:T	T	C	0.0773	0.0091	1.988e-17	+++++	0	1.642	4	0.8011	0.2465	0.2788	IBD
6	p22.1	29637712	rs1233376	6:29637712:C:T	T	C	0.0902	0.0111	4.432e-16	+++++	18.1	4.883	4	0.2996	0.2624	0.2867	UC
6	p22.1	29637712	rs1233376	6:29637712:C:T	T	C	0.0707	0.0091	7.896e-15	+++++	0	1.708	4	0.7893	0.2624	0.2867	IBD
6	p22.1	29638158	rs444189	6:29638158:G:T	T	G	0.0957	0.0122	4.355e-15	?++++	92	37.669	3	3.321e-08	0.3211	0.5	UC
6	p22.1	29638158	rs444189	6:29638158:G:T	T	G	0.063	0.01	2.976e-10	?++++	0	2.716	3	0.4376	0.3211	0.5	IBD
6	p22.1	29638368	rs3095269	6:29638368:G:T	T	G	-0.0821	0.012	7.828e-12	-+---	90.5	42.033	4	1.642e-08	0.1581	0.3254	UC
6	p22.1	29639269	rs3095267	6:29639269:C:G	C	G	-0.0824	0.0121	9.765e-12	-+---	90.3	41.096	4	2.567e-08	0.165	0.3234	UC
6	p22.1	29639270	rs3095266	6:29639270:A:G	A	G	-0.0853	0.0122	2.714e-12	-+---	90.1	40.412	4	3.557e-08	0.1581	0.3234	UC
6	p22.1	29639652	rs29218	6:29639652:A:G	A	G	0.0811	0.012	1.396e-11	+0+++	90.2	40.745	4	3.035e-08	0.166	0.3264	UC
6	p22.1	29640780	rs1233375	6:29640780:C:T	T	C	0.0995	0.0111	3.132e-19	+++++	36.7	6.32	4	0.1765	0.2475	0.2788	UC
6	p22.1	29640780	rs1233375	6:29640780:C:T	T	C	0.0779	0.0091	1.124e-17	+++++	0	1.773	4	0.7774	0.2475	0.2788	IBD
6	p22.1	29641286	rs1233373	6:29641286:C:T	T	C	0.0999	0.0111	2.257e-19	+++++	38	6.453	4	0.1678	0.2475	0.2798	UC
6	p22.1	29641286	rs1233373	6:29641286:C:T	T	C	0.0781	0.0091	9.29e-18	+++++	0	1.711	4	0.7887	0.2475	0.2798	IBD
6	p22.1	29641918	rs9257927	6:29641918:C:G	C	G	-0.2161	0.0267	5.791e-16	+----	96.3	106.723	4	3.637e-22	0.03181	0.04167	UC
6	p22.1	29642144	rs3117289	6:29642144:A:G	A	G	0.0835	0.012	3.443e-12	+-+++	90.2	40.994	4	2.696e-08	0.159	0.3264	UC
6	p22.1	29642174	rs1233372	6:29642174:A:G	A	G	0.0789	0.0098	8.211e-16	+-+++	93.2	58.874	4	5.002e-12	0.506	0.5446	UC
6	p22.1	29642174	rs1233372	6:29642174:A:G	A	G	0.0568	0.008	1.248e-12	+++++	73.1	14.886	4	0.004944	0.506	0.5446	IBD
6	p22.1	29642504	rs3131855	6:29642504:A:C	A	C	-0.0698	0.0122	1.057e-08	?+---	94.7	56.206	3	3.797e-12	0.3509	0.371	UC
6	p22.1	29642658	rs3129077	6:29642658:C:T	T	C	-0.0617	0.0101	1.003e-09	-+---	93.1	57.873	4	8.114e-12	0.3509	0.371	UC
6	p22.1	29644004	rs3117318	6:29644004:A:G	A	G	0.0824	0.012	6.572e-12	+-+++	90.5	42.205	4	1.513e-08	0.159	0.3264	UC
6	p22.1	29644548	rs3130249	6:29644548:G:T	T	G	-0.1221	0.0173	1.692e-12	?+?--	93.3	29.736	2	3.491e-07	0.159	0.3264	UC
6	p22.1	29646642	rs1233370	6:29646642:A:C	A	C	0.1052	0.0114	2.756e-20	+++++	14	4.653	4	0.3248	0.2435	0.2302	UC
6	p22.1	29646642	rs1233370	6:29646642:A:C	A	C	0.0817	0.0093	1.564e-18	+++++	0	3.822	4	0.4307	0.2435	0.2302	IBD
6	p22.1	29648045	rs3129073	6:29648045:A:G	A	G	0.0825	0.012	6.199e-12	+-+++	90.5	41.958	4	1.702e-08	0.159	0.3264	UC
6	p22.1	29648830	rs439812	6:29648830:C:T	T	C	-0.0992	0.0111	4.001e-19	-----	37.2	6.372	4	0.173	0.2475	0.2817	UC
6	p22.1	29648830	rs439812	6:29648830:C:T	T	C	-0.0782	0.0091	8.443e-18	-----	0	1.553	4	0.8172	0.2475	0.2817	IBD
6	p22.1	29652542	rs141447577	6:29652542:C:G	C	G	0.4344	0.0668	7.874e-11	????+	0	0	0	1	0.3569	0	CD
6	p22.1	29652542	rs141447577	6:29652542:C:G	C	G	-0.9603	0.0609	5.127e-56	????-	0	0	0	1	0.000994	0.02381	UC
6	p22.1	29653999	rs9380134	6:29653999:C:G	C	G	0.2743	0.0442	5.439e-10	????+	0	0	0	1	0.3569	0	CD
6	p22.1	29654443	rs1233367	6:29654443:C:G	C	G	0.0632	0.0104	1.225e-09	+-+++	82.9	23.448	4	0.000103	0.2853	0.505	UC
6	p22.1	29654876	rs3095271	6:29654876:A:G	A	G	-0.0838	0.012	2.883e-12	-+---	90.4	41.759	4	1.872e-08	0.159	0.3264	UC
6	p22.1	29655962	rs29228	6:29655962:A:G	A	G	-0.0833	0.012	3.875e-12	-+---	90.5	41.96	4	1.7e-08	0.159	0.3264	UC
6	p22.1	29656134	rs115393253	6:29656134:C:T	T	C	0.1245	0.0213	5.064e-09	?+++?	0	0.55	2	0.7596	0.03579	0.0009921	IBD
6	p22.1	29658377	.	6:29658377:A:AAAAC	A	AAAAC	0.2329	0.0282	1.471e-16	-?+++	96.7	92.105	3	7.733e-20	0.03678	0.04167	UC
6	p22.1	29658544	rs2252711	6:29658544:C:T	T	C	-0.0965	0.0112	6.929e-18	-----	41.4	6.827	4	0.1453	0.2425	0.2798	UC
6	p22.1	29658544	rs2252711	6:29658544:C:T	T	C	-0.0755	0.0092	2.277e-16	-----	0	1.645	4	0.8007	0.2425	0.2798	IBD
6	p22.1	29658599	rs9257932	6:29658599:C:T	T	C	-0.2413	0.027	3.997e-19	-----	95.9	98.215	4	2.359e-20	0.0328	0.03968	UC
6	p22.1	29660260	rs3095294	6:29660260:A:G	A	G	-0.0858	0.0116	1.398e-13	-----	90.7	42.976	4	1.047e-08	0.175	0.3304	UC
6	p22.1	29660317	rs3129069	6:29660317:C:T	T	C	-0.0847	0.0135	3.517e-10	-+?--	92.8	41.928	3	4.157e-09	0.16	0.3264	UC
6	p22.1	29660562	NA	6:29660562:G:GCA	G	GCA	-0.4592	0.07	5.381e-11	????-	0	0	0	1	NA	NA	UC
6	p22.1	29660963	rs2857781	6:29660963:A:C	A	C	0.1029	0.0114	1.775e-19	+++++	26.8	5.464	4	0.2429	0.2386	0.2331	UC
6	p22.1	29660963	rs2857781	6:29660963:A:C	A	C	0.0794	0.0094	2.994e-17	+++++	0	3.783	4	0.4361	0.2386	0.2331	IBD
6	p22.1	29661567	rs3130251	6:29661567:C:T	T	C	0.0831	0.012	4.36e-12	+-+++	90.5	42.257	4	1.476e-08	0.164	0.3254	UC
6	p22.1	29664541	rs2256266	6:29664541:C:T	T	C	0.0976	0.0112	2.926e-18	+++++	40.7	6.745	4	0.15	0.2416	0.2788	UC
6	p22.1	29664541	rs2256266	6:29664541:C:T	T	C	0.0763	0.0092	1.1e-16	+++++	0	2.089	4	0.7193	0.2416	0.2788	IBD
6	p22.1	29665242	rs2535253	6:29665242:A:C	A	C	-0.0692	0.0099	2.751e-12	-+---	90.4	41.542	4	2.076e-08	0.5278	0.5655	UC
6	p22.1	29665242	rs2535253	6:29665242:A:C	A	C	-0.048	0.0081	3.105e-09	-----	59.3	9.838	4	0.04325	0.5278	0.5655	IBD
6	p22.1	29665998	rs6905408	6:29665998:C:T	T	C	0.1483	0.022	1.574e-11	+++++	88.5	34.672	4	5.426e-07	0.03777	0.119	UC
6	p22.1	29666226	rs2857766	6:29666226:C:G	C	G	0.098	0.0112	2.134e-18	+++++	42.4	6.945	4	0.1388	0.2425	0.2788	UC
6	p22.1	29666226	rs2857766	6:29666226:C:G	C	G	0.0766	0.0091	3.843e-17	+++++	0	2.01	4	0.734	0.2425	0.2788	IBD
6	p22.1	29667540	rs2071652	6:29667540:C:T	T	C	0.1482	0.022	1.624e-11	+++++	88.6	35.118	4	4.394e-07	0.03777	0.119	UC
6	p22.1	29667731	rs1318631	6:29667731:A:G	A	G	0.0972	0.0112	4.008e-18	+++++	43.4	7.072	4	0.1322	0.2425	0.2798	UC
6	p22.1	29667731	rs1318631	6:29667731:A:G	A	G	0.076	0.0092	1.446e-16	+++++	0	2.065	4	0.7237	0.2425	0.2798	IBD
6	p22.1	29669308	NA	6:29669308:C:CT	CT	C	0.4525	0.0483	7.355e-21	???++	97.6	41.341	1	1.278e-10	NA	NA	UC
6	p22.1	29673860	rs3095290	6:29673860:A:G	A	G	-0.0841	0.012	2.412e-12	-+---	90.6	42.773	4	1.153e-08	0.164	0.3254	UC
6	p22.1	29674732	rs9257940	6:29674732:A:G	A	G	-0.1471	0.022	2.288e-11	+----	88.8	35.647	4	3.421e-07	0.03777	0.119	UC
6	p22.1	29675135	rs4713230	6:29675135:C:G	C	G	0.0816	0.0149	4.338e-08	?+?++	1.5	2.031	2	0.3623	0.2425	0.2788	IBD
6	p22.1	29676263	rs374317	6:29676263:C:T	T	C	-0.088	0.0117	5.421e-14	-----	90.8	43.679	4	7.482e-09	0.1889	0.3274	UC
6	p22.1	29676498	rs375248	6:29676498:C:T	T	C	-0.0884	0.0129	7.246e-12	--?--	93.1	43.513	3	1.915e-09	0.1889	0.3264	UC
6	p22.1	29676531	rs3094579	6:29676531:A:G	A	G	-0.1121	0.0177	2.399e-10	?+?--	91.8	24.536	2	4.7e-06	0.164	0.3234	UC
6	p22.1	29676725	rs375984	6:29676725:C:T	T	C	-0.0821	0.0118	3.461e-12	-----	88.7	35.271	4	4.087e-07	0.1889	0.3264	UC
6	p22.1	29676725	rs375984	6:29676725:C:T	T	C	-0.0524	0.0096	4.806e-08	-----	0	3.598	4	0.4631	0.1889	0.3264	IBD
6	p22.1	29676856	rs376319	6:29676856:C:T	T	C	-0.0879	0.0117	5.787e-14	-----	90.8	43.639	4	7.624e-09	0.1889	0.3264	UC
6	p22.1	29676891	rs142917604	6:29676891:C:T	T	C	-0.4287	0.0667	1.299e-10	????-	0	0	0	1	0.3569	0	CD
6	p22.1	29676891	rs142917604	6:29676891:C:T	T	C	0.961	0.0609	4.274e-56	????+	0	0	0	1	0.000994	0.02381	UC
6	p22.1	29677261	rs2535238	6:29677261:A:C	A	C	-0.0874	0.0116	4.903e-14	-----	90.9	44.085	4	6.16e-09	0.1889	0.3274	UC
6	p22.1	29677341	rs2747421	6:29677341:C:G	C	G	-0.088	0.0117	5.421e-14	-----	90.9	43.781	4	7.123e-09	0.1889	0.3264	UC
6	p22.1	29677836	rs3129063	6:29677836:A:C	A	C	-0.1116	0.0146	2.108e-14	?+---	90.6	32.068	3	5.063e-07	0.164	0.3254	UC
6	p22.1	29677857	rs387642	6:29677857:C:T	T	C	-0.0877	0.0116	4.02e-14	-----	90.8	43.674	4	7.498e-09	0.1879	0.3264	UC
6	p22.1	29677949	rs4391284	6:29677949:C:T	T	C	0.1053	0.0115	5.36e-20	+++++	29.5	5.676	4	0.2247	0.2316	0.2331	UC
6	p22.1	29677949	rs4391284	6:29677949:C:T	T	C	0.0813	0.0094	5.198e-18	+++++	18.1	4.887	4	0.2991	0.2316	0.2331	IBD
6	p22.1	29677993	rs387640	6:29677993:A:G	A	G	0.0879	0.0117	5.787e-14	+++++	90.8	43.708	4	7.379e-09	0.1889	0.3264	UC
6	p22.1	29678160	rs3129062	6:29678160:C:T	T	C	-0.0878	0.0117	6.177e-14	-----	90.9	43.792	4	7.085e-09	0.1889	0.3264	UC
6	p22.1	29678388	rs396660	6:29678388:C:T	T	C	-0.0814	0.0106	1.6e-14	-----	91.9	49.189	4	5.332e-10	0.2624	0.4891	UC
6	p22.1	29678388	rs396660	6:29678388:C:T	T	C	-0.0634	0.0086	1.68e-13	-----	14.3	4.669	4	0.3229	0.2624	0.4891	IBD
6	p22.1	29678648	.	6:29678648:T:TTCTA	T	TTCTA	-0.0955	0.0127	5.491e-14	-?---	91.7	36.261	3	6.594e-08	0.165	0.3254	UC
6	p22.1	29679088	rs9257953	6:29679088:A:G	A	G	0.1477	0.022	1.898e-11	+++++	88.7	35.384	4	3.874e-07	0.03777	0.119	UC
6	p22.1	29679102	rs445150	6:29679102:C:T	T	C	0.0814	0.0106	1.6e-14	+++++	91.9	49.099	4	5.567e-10	0.2624	0.4891	UC
6	p22.1	29679102	rs445150	6:29679102:C:T	T	C	0.0634	0.0086	1.68e-13	+++++	12.1	4.549	4	0.3368	0.2624	0.4891	IBD
6	p22.1	29679768	rs448380	6:29679768:C:T	T	C	0.088	0.0117	5.421e-14	+++++	90.9	43.731	4	7.295e-09	0.1889	0.3264	UC
6	p22.1	29679851	rs416568	6:29679851:A:T	A	T	-0.0781	0.0108	4.778e-13	-----	91.6	47.888	4	9.958e-10	0.2465	0.4831	UC
6	p22.1	29679851	rs416568	6:29679851:A:T	A	T	-0.0587	0.0088	2.55e-11	-----	0	3.378	4	0.4967	0.2465	0.4831	IBD
6	p22.1	29679865	rs448489	6:29679865:C:T	T	C	0.0885	0.0117	3.906e-14	+++++	90.8	43.313	4	8.912e-09	0.1889	0.3264	UC
6	p22.1	29679938	rs17369215	6:29679938:C:T	T	C	0.0987	0.0112	1.224e-18	+++++	44.6	7.222	4	0.1246	0.2425	0.2778	UC
6	p22.1	29679938	rs17369215	6:29679938:C:T	T	C	0.0766	0.0091	3.843e-17	+++++	0	2.057	4	0.7253	0.2425	0.2778	IBD
6	p22.1	29680342	rs2747427	6:29680342:A:G	A	G	0.0914	0.0117	5.63e-15	+++++	90.2	40.757	4	3.018e-08	0.1889	0.3254	UC
6	p22.1	29680342	rs2747427	6:29680342:A:G	A	G	0.0535	0.0095	1.786e-08	+++++	0	3.703	4	0.4477	0.1889	0.3254	IBD
6	p22.1	29680343	rs17184549	6:29680343:A:G	A	G	0.106	0.0115	3.044e-20	+++++	35.8	6.228	4	0.1828	0.2316	0.2331	UC
6	p22.1	29680343	rs17184549	6:29680343:A:G	A	G	0.082	0.0094	2.7e-18	+++++	6.7	4.289	4	0.3683	0.2316	0.2331	IBD
6	p22.1	29680349	rs2747428	6:29680349:C:G	C	G	0.0906	0.0117	9.665e-15	+++++	90.3	41.394	4	2.227e-08	0.1889	0.3254	UC
6	p22.1	29680349	rs2747428	6:29680349:C:G	C	G	0.0529	0.0095	2.571e-08	+++++	0	3.723	4	0.4448	0.1889	0.3254	IBD
6	p22.1	29680360	rs417764	6:29680360:A:G	A	G	-0.0908	0.0117	8.447e-15	-----	90.4	41.508	4	2.109e-08	0.1889	0.3254	UC
6	p22.1	29680360	rs417764	6:29680360:A:G	A	G	-0.0527	0.0095	2.9e-08	-----	0	3.724	4	0.4446	0.1889	0.3254	IBD
6	p22.1	29680422	rs3129058	6:29680422:C:T	T	C	-0.0848	0.012	1.587e-12	-+---	90.5	42.137	4	1.563e-08	0.164	0.3254	UC
6	p22.1	29680600	rs2747429	6:29680600:C:T	T	C	0.0904	0.0117	1.105e-14	+++++	90.4	41.824	4	1.814e-08	0.1889	0.3264	UC
6	p22.1	29680600	rs2747429	6:29680600:C:T	T	C	0.0523	0.0095	3.686e-08	+++++	0	3.859	4	0.4254	0.1889	0.3264	IBD
6	p22.1	29680621	rs365052	6:29680621:C:G	C	G	-0.0795	0.0108	1.824e-13	-----	91.4	46.717	4	1.747e-09	0.2465	0.4821	UC
6	p22.1	29680621	rs365052	6:29680621:C:G	C	G	-0.0594	0.0088	1.478e-11	-----	0	3.07	4	0.5461	0.2465	0.4821	IBD
6	p22.1	29680691	rs3129057	6:29680691:C:T	T	C	-0.0751	0.012	3.891e-10	?+---	92.7	41.335	3	5.552e-09	0.5109	0.5575	UC
6	p22.1	29680729	rs2747430	6:29680729:A:G	A	G	-0.0817	0.0106	1.283e-14	-----	91.9	49.084	4	5.608e-10	0.2624	0.4891	UC
6	p22.1	29680729	rs2747430	6:29680729:A:G	A	G	-0.0636	0.0086	1.41e-13	-----	12.9	4.591	4	0.3318	0.2624	0.4891	IBD
6	p22.1	29680787	rs2747431	6:29680787:C:T	T	C	-0.0778	0.0108	5.86e-13	-----	91.7	48.271	4	8.287e-10	0.2465	0.4831	UC
6	p22.1	29680787	rs2747431	6:29680787:C:T	T	C	-0.0585	0.0088	2.977e-11	-----	0	3.417	4	0.4906	0.2465	0.4831	IBD
6	p22.1	29681164	rs416571	6:29681164:A:G	A	G	0.0737	0.0117	2.993e-10	+-?++	86.5	22.218	3	5.876e-05	0.5119	0.5605	UC
6	p22.1	29681164	rs416571	6:29681164:A:G	A	G	0.0538	0.0095	1.486e-08	++?++	4.6	3.144	3	0.3699	0.5119	0.5605	IBD
6	p22.1	29681770	rs385492	6:29681770:C:T	T	C	0.0659	0.0099	2.803e-11	+-+++	90.8	43.266	4	9.115e-09	0.5109	0.5565	UC
6	p22.1	29682354	rs17435027	6:29682354:A:G	A	G	-0.0988	0.0112	1.13e-18	-----	45.6	7.357	4	0.1182	0.2425	0.2788	UC
6	p22.1	29682354	rs17435027	6:29682354:A:G	A	G	-0.0765	0.0091	4.221e-17	-----	0	2.095	4	0.7183	0.2425	0.2788	IBD
6	p22.1	29684476	rs9257985	6:29684476:A:G	A	G	-0.1552	0.0211	1.903e-13	+----	96.6	117.195	4	2.122e-24	0.05964	0.04266	UC
6	p22.1	29684564	rs9257986	6:29684564:C:G	C	G	-0.1477	0.022	1.898e-11	-----	88.6	35.059	4	4.518e-07	0.03777	0.119	UC
6	p22.1	29685600	rs3117295	6:29685600:C:T	T	C	0.0878	0.0117	6.177e-14	+++++	91.8	48.722	4	6.672e-10	0.1759	0.3413	UC
6	p22.1	29686180	rs3117299	6:29686180:A:C	A	C	0.0879	0.0117	5.787e-14	+++++	91.8	48.769	4	6.524e-10	0.1759	0.3413	UC
6	p22.1	29686556	.	6:29686556:A:AAAATC	A	AAAATC	-0.0788	0.0119	3.547e-11	?+---	93.6	46.981	3	3.508e-10	0.5239	0.5734	UC
6	p22.1	29686632	rs3129044	6:29686632:A:G	A	G	-0.0769	0.0109	1.725e-12	-+---	92.5	53.123	4	8.032e-11	0.2346	0.499	UC
6	p22.1	29686632	rs3129044	6:29686632:A:G	A	G	-0.0584	0.0089	5.316e-11	-----	42.5	6.961	4	0.138	0.2346	0.499	IBD
6	p22.1	29686793	rs4959123	6:29686793:A:T	A	T	0.0962	0.0111	4.45e-18	+++++	50.5	8.089	4	0.08838	0.2435	0.2758	UC
6	p22.1	29686793	rs4959123	6:29686793:A:T	A	T	0.0751	0.0091	1.548e-16	+++++	0	2.144	4	0.7093	0.2435	0.2758	IBD
6	p22.1	29686923	rs3117301	6:29686923:C:T	T	C	-0.0911	0.0115	2.342e-15	-----	91.8	49.042	4	5.722e-10	0.2008	0.3423	UC
6	p22.1	29686923	rs3117301	6:29686923:C:T	T	C	-0.0565	0.0093	1.238e-09	-----	0	3.809	4	0.4324	0.2008	0.3423	IBD
6	p22.1	29687462	rs3095284	6:29687462:C:G	C	G	0.087	0.0117	1.039e-13	+++++	91.7	48.467	4	7.541e-10	0.1759	0.3413	UC
6	p22.1	29687557	NA	6:29687557:G:GT	G	GT	-0.1398	0.018	8.058e-15	??-?-	92.5	13.362	1	0.0002568	NA	NA	UC
6	p22.1	29687557	NA	6:29687557:G:GT	G	GT	-0.0793	0.0144	3.651e-08	??-?-	0	0.008	1	0.9276	NA	NA	IBD
6	p22.1	29687702	rs9258000	6:29687702:A:G	A	G	0.388	0.032	7.786e-34	+++++	96.1	101.958	4	3.766e-21	0.02087	0.02778	UC
6	p22.1	29687702	rs9258000	6:29687702:A:G	A	G	0.1608	0.0266	1.493e-09	+++++	61.6	10.405	4	0.03414	0.02087	0.02778	IBD
6	p22.1	29687811	rs3131898	6:29687811:C:T	T	C	-0.0871	0.0117	9.735e-14	-----	91.8	49.037	4	5.736e-10	0.1759	0.3413	UC
6	p22.1	29687953	rs3117311	6:29687953:C:T	T	C	-0.0873	0.0117	8.552e-14	-----	91.8	48.568	4	7.184e-10	0.1759	0.3423	UC
6	p22.1	29688145	rs9258004	6:29688145:A:G	A	G	0.2134	0.0244	2.212e-18	+++++	88.2	33.984	4	7.509e-07	0.02584	0.1071	UC
6	p22.1	29688494	rs3117312	6:29688494:C:T	T	C	0.0869	0.0117	1.108e-13	+++++	91.8	48.694	4	6.763e-10	0.1759	0.3413	UC
6	p22.1	29688639	rs2747456	6:29688639:G:T	T	G	0.0944	0.0116	4.021e-16	+++++	91.4	46.418	4	2.015e-09	0.2008	0.3423	UC
6	p22.1	29688639	rs2747456	6:29688639:G:T	T	G	0.0594	0.0094	2.63e-10	+++++	0	2.974	4	0.5621	0.2008	0.3423	IBD
6	p22.1	29688640	rs2747457	6:29688640:G:T	T	G	0.0942	0.0115	2.584e-16	+++++	91.4	46.762	4	1.71e-09	0.2008	0.3423	UC
6	p22.1	29688640	rs2747457	6:29688640:G:T	T	G	0.0585	0.0094	4.865e-10	+++++	0	3.173	4	0.5293	0.2008	0.3423	IBD
6	p22.1	29688889	rs3095283	6:29688889:C:T	T	C	-0.1036	0.0145	9.011e-13	?----	88.6	26.376	3	7.955e-06	0.175	0.3393	UC
6	p22.1	29689350	rs2747460	6:29689350:C:T	T	C	-0.0906	0.0115	3.32e-15	-----	91.8	48.794	4	6.448e-10	0.2008	0.3423	UC
6	p22.1	29689350	rs2747460	6:29689350:C:T	T	C	-0.0562	0.0093	1.513e-09	-----	0	3.71	4	0.4466	0.2008	0.3423	IBD
6	p22.1	29690182	rs3131895	6:29690182:C:T	T	C	-0.0788	0.0134	4.088e-09	--?--	91.4	34.755	3	1.372e-07	0.1759	0.3413	UC
6	p22.1	29690580	rs9258017	6:29690580:C:T	T	C	-0.0871	0.0117	9.735e-14	-----	91.7	48.484	4	7.481e-10	0.1759	0.3423	UC
6	p22.1	29691087	rs3129039	6:29691087:A:G	A	G	-0.0877	0.0117	6.593e-14	-----	91.7	48.483	4	7.486e-10	0.1769	0.3423	UC
6	p22.1	29691266	rs2535274	6:29691266:C:T	T	C	0.0912	0.0115	2.184e-15	+++++	91.8	48.79	4	6.459e-10	0.2008	0.3433	UC
6	p22.1	29691266	rs2535274	6:29691266:C:T	T	C	0.0566	0.0093	1.158e-09	+++++	0	3.797	4	0.4342	0.2008	0.3433	IBD
6	p22.1	29691347	rs2747467	6:29691347:A:G	A	G	0.0855	0.0105	3.861e-16	+++++	92.5	53.352	4	7.192e-11	0.2753	0.5069	UC
6	p22.1	29691347	rs2747467	6:29691347:A:G	A	G	0.0686	0.0086	1.502e-15	+++++	28.8	5.616	4	0.2297	0.2753	0.5069	IBD
6	p22.1	29691356	rs3117317	6:29691356:A:G	A	G	0.0692	0.0099	2.751e-12	+-+++	91.8	48.886	4	6.166e-10	0.5229	0.5734	UC
6	p22.1	29691356	rs3117317	6:29691356:A:G	A	G	0.0467	0.0081	8.145e-09	+++++	66.3	11.884	4	0.01824	0.5229	0.5734	IBD
6	p22.1	29691609	rs2907897	6:29691609:C:T	T	C	0.083	0.013	1.718e-10	++?++	91.6	35.865	3	7.997e-08	0.2008	0.3433	UC
6	p22.1	29692222	rs3129035	6:29692222:G:T	T	G	0.0913	0.0115	2.036e-15	+++++	91.8	48.602	4	7.068e-10	0.2008	0.3433	UC
6	p22.1	29692222	rs3129035	6:29692222:G:T	T	G	0.0567	0.0093	1.082e-09	+++++	0	3.777	4	0.437	0.2008	0.3433	IBD
6	p22.1	29692300	rs427236	6:29692300:C:T	T	C	0.069	0.0099	3.176e-12	+-+++	91.8	48.945	4	5.994e-10	0.5229	0.5734	UC
6	p22.1	29692300	rs427236	6:29692300:C:T	T	C	0.0466	0.0081	8.763e-09	+++++	66.4	11.887	4	0.01821	0.5229	0.5734	IBD
6	p22.1	29692617	rs3116814	6:29692617:A:G	A	G	0.0912	0.0115	2.184e-15	+++++	91.9	49.448	4	4.708e-10	0.2008	0.3433	UC
6	p22.1	29692617	rs3116814	6:29692617:A:G	A	G	0.0568	0.0093	1.012e-09	+++++	0	3.811	4	0.4322	0.2008	0.3433	IBD
6	p22.1	29692897	rs3131893	6:29692897:C:G	C	G	-0.0742	0.0099	6.632e-14	-0---	91.4	46.495	4	1.943e-09	0.5358	0.5734	UC
6	p22.1	29692897	rs3131893	6:29692897:C:G	C	G	-0.0506	0.0081	4.186e-10	-----	68.4	12.655	4	0.01309	0.5358	0.5734	IBD
6	p22.1	29693163	rs3116812	6:29693163:A:G	A	G	0.0695	0.0118	3.866e-09	++?++	85	19.935	3	0.0001751	0.339	0.5308	UC
6	p22.1	29693163	rs3116812	6:29693163:A:G	A	G	0.0539	0.0095	1.398e-08	++?++	8.8	3.289	3	0.3491	0.339	0.5308	IBD
6	p22.1	29693205	rs3129033	6:29693205:C:G	C	G	-0.0849	0.0116	2.499e-13	-----	88.5	34.638	4	5.513e-07	0.2008	0.3433	UC
6	p22.1	29693205	rs3129033	6:29693205:C:G	C	G	-0.0573	0.0095	1.624e-09	-----	0	3.378	4	0.4966	0.2008	0.3433	IBD
6	p22.1	29693415	rs9258033	6:29693415:C:T	T	C	-0.3129	0.0295	2.771e-26	-----	96.8	124.82	4	4.988e-26	0.02485	0.02976	UC
6	p22.1	29693415	rs9258033	6:29693415:C:T	T	C	-0.1442	0.0245	3.963e-09	-----	68.2	12.572	4	0.01357	0.02485	0.02976	IBD
6	p22.1	29693578	rs2394658	6:29693578:C:G	C	G	-0.0698	0.0099	1.783e-12	-+---	91.7	48.321	4	8.091e-10	0.5229	0.5734	UC
6	p22.1	29693578	rs2394658	6:29693578:C:G	C	G	-0.047	0.0081	6.535e-09	-----	66.4	11.909	4	0.01804	0.5229	0.5734	IBD
6	p22.1	29693679	rs2894113	6:29693679:A:T	A	T	0.0689	0.0099	3.413e-12	+-+++	91.7	48.256	4	8.346e-10	0.5229	0.5734	UC
6	p22.1	29693679	rs2894113	6:29693679:A:T	A	T	0.0461	0.0081	1.26e-08	+++++	66	11.778	4	0.01908	0.5229	0.5734	IBD
6	p22.1	29693916	rs3129189	6:29693916:G:T	T	G	0.0789	0.012	4.865e-11	+++++	88.6	34.997	4	4.652e-07	0.1759	0.3423	UC
6	p22.1	29694047	rs3116811	6:29694047:C:T	T	C	-0.0909	0.0115	2.693e-15	-----	91.8	48.775	4	6.506e-10	0.2008	0.3433	UC
6	p22.1	29694047	rs3116811	6:29694047:C:T	T	C	-0.0563	0.0093	1.415e-09	-----	0	3.567	4	0.4678	0.2008	0.3433	IBD
6	p22.1	29694117	rs3116810	6:29694117:A:G	A	G	0.0701	0.0099	1.433e-12	+-+++	91.7	48.071	4	9.122e-10	0.5229	0.5734	UC
6	p22.1	29694117	rs3116810	6:29694117:A:G	A	G	0.0466	0.0081	8.763e-09	+++++	65.8	11.696	4	0.01976	0.5229	0.5734	IBD
6	p22.1	29694166	rs3116809	6:29694166:A:G	A	G	0.0695	0.0099	2.215e-12	+-+++	91.7	48.378	4	7.872e-10	0.5229	0.5734	UC
6	p22.1	29694166	rs3116809	6:29694166:A:G	A	G	0.0466	0.0081	8.763e-09	+++++	65.7	11.657	4	0.0201	0.5229	0.5734	IBD
6	p22.1	29694214	rs3131890	6:29694214:A:T	A	T	0.108	0.0143	4.272e-14	?++++	88.6	26.212	3	8.613e-06	0.2008	0.3433	UC
6	p22.1	29694597	rs3094736	6:29694597:A:T	A	T	-0.069	0.0099	3.176e-12	-+---	91.8	48.831	4	6.334e-10	0.5229	0.5734	UC
6	p22.1	29694597	rs3094736	6:29694597:A:T	A	T	-0.0463	0.0081	1.09e-08	-----	66.8	12.04	4	0.01706	0.5229	0.5734	IBD
6	p22.1	29695136	rs3116808	6:29695136:A:G	A	G	0.0689	0.0099	3.413e-12	+-+++	91.8	48.603	4	7.064e-10	0.4911	0.5129	UC
6	p22.1	29695136	rs3116808	6:29695136:A:G	A	G	0.0462	0.0081	1.172e-08	+++++	66.7	12.004	4	0.01732	0.4911	0.5129	IBD
6	p22.1	29695263	rs3129092	6:29695263:A:G	A	G	-0.0876	0.0117	7.037e-14	-----	91.8	48.693	4	6.766e-10	0.1759	0.3423	UC
6	p22.1	29695532	rs3131889	6:29695532:C:T	T	C	-0.0881	0.0118	8.261e-14	-----	91.8	48.559	4	7.215e-10	0.1759	0.3423	UC
6	p22.1	29695630	rs3129091	6:29695630:C:T	T	C	-0.0627	0.0098	1.575e-10	-+---	91.8	48.568	4	7.184e-10	0.498	0.5724	UC
6	p22.1	29696112	rs3131888	6:29696112:C:T	T	C	0.0652	0.01	7.031e-11	+-+++	94	66.287	4	1.378e-13	0.3877	0.3849	UC
6	p22.1	29696400	rs3116807	6:29696400:A:G	A	G	0.0626	0.0099	2.561e-10	+-+++	91.7	48.18	4	8.657e-10	0.507	0.5675	UC
6	p22.1	29696675	rs3131886	6:29696675:C:T	T	C	0.0632	0.01	2.616e-10	+-+++	91.2	45.528	4	3.087e-09	0.4076	0.3919	UC
6	p22.1	29696813	rs3129086	6:29696813:C:T	T	C	-0.0949	0.0111	1.236e-17	-----	92	49.806	4	3.963e-10	0.2167	0.3492	UC
6	p22.1	29696813	rs3129086	6:29696813:C:T	T	C	-0.0621	0.0091	8.843e-12	-----	18.6	4.913	4	0.2964	0.2167	0.3492	IBD
6	p22.1	29696860	rs3129085	6:29696860:C:G	C	G	0.0826	0.012	5.847e-12	?-+++	95.4	65.235	3	4.467e-14	0.4076	0.3919	UC
6	p22.1	29696871	rs3131885	6:29696871:A:T	A	T	-0.0614	0.01	8.252e-10	-+---	86.6	29.857	4	5.234e-06	0.5229	0.5734	UC
6	p22.1	29696887	rs3129084	6:29696887:C:T	T	C	-0.0892	0.0117	2.461e-14	-----	91.6	47.589	4	1.15e-09	0.1759	0.3423	UC
6	p22.1	29696972	rs3129083	6:29696972:C:T	T	C	0.0723	0.0099	2.814e-13	+-+++	94.1	67.507	4	7.623e-14	0.4076	0.3919	UC
6	p22.1	29696985	rs9258048	6:29696985:A:G	A	G	-0.0967	0.0112	5.928e-18	-----	91.8	48.546	4	7.262e-10	0.2167	0.3492	UC
6	p22.1	29696985	rs9258048	6:29696985:A:G	A	G	-0.0638	0.0091	2.366e-12	-----	8.6	4.374	4	0.3577	0.2167	0.3492	IBD
6	p22.1	29697284	rs9258050	6:29697284:A:T	A	T	0.0818	0.012	9.318e-12	?-+++	95.4	64.971	3	5.087e-14	0.4076	0.3919	UC
6	p22.1	29697311	rs3131884	6:29697311:A:T	A	T	0.0962	0.0112	8.751e-18	+++++	91.8	48.939	4	6.011e-10	0.2157	0.3492	UC
6	p22.1	29697311	rs3131884	6:29697311:A:T	A	T	0.0632	0.0091	3.783e-12	+++++	11.2	4.502	4	0.3423	0.2157	0.3492	IBD
6	p22.1	29697451	rs9258051	6:29697451:A:G	A	G	0.0739	0.0099	8.352e-14	+-+++	94.1	67.585	4	7.338e-14	0.4662	0.5496	UC
6	p22.1	29697451	rs9258051	6:29697451:A:G	A	G	0.0523	0.0081	1.069e-10	+++++	72.3	14.438	4	0.006022	0.4662	0.5496	IBD
6	p22.1	29697493	rs9258052	6:29697493:G:T	T	G	0.0744	0.0099	5.685e-14	+-+++	94	66.308	4	1.364e-13	0.4066	0.3919	UC
6	p22.1	29697542	rs34912326	6:29697542:C:T	T	C	0.0973	0.0111	1.855e-18	+++++	54.8	8.856	4	0.0648	0.2435	0.2748	UC
6	p22.1	29697542	rs34912326	6:29697542:C:T	T	C	0.0754	0.0091	1.174e-16	+++++	0	1.907	4	0.7529	0.2435	0.2748	IBD
6	p22.1	29697584	rs7764829	6:29697584:A:G	A	G	-0.0973	0.0096	3.847e-24	-----	92.1	50.529	4	2.8e-10	0.4264	0.5923	UC
6	p22.1	29697584	rs7764829	6:29697584:A:G	A	G	-0.0542	0.0079	6.85e-12	-----	17	4.818	4	0.3065	0.4264	0.5923	IBD
6	p22.1	29697603	rs9258053	6:29697603:C:T	T	C	0.0736	0.0099	1.051e-13	+-+++	94	67.022	4	9.643e-14	0.4076	0.3909	UC
6	p22.1	29697661	rs3131880	6:29697661:C:T	T	C	-0.0719	0.0099	3.796e-13	-+---	94.1	67.7	4	6.938e-14	0.4076	0.3919	UC
6	p22.1	29698064	rs3131878	6:29698064:C:T	T	C	0.0744	0.0101	1.754e-13	+-+++	91.7	48.172	4	8.691e-10	0.5199	0.5714	UC
6	p22.1	29698064	rs3131878	6:29698064:C:T	T	C	0.0502	0.0082	9.244e-10	+++++	69.7	13.215	4	0.01027	0.5199	0.5714	IBD
6	p22.1	29698074	rs3131877	6:29698074:C:G	C	G	-0.0703	0.0121	6.25e-09	?+---	93.3	44.917	3	9.635e-10	0.4036	0.3899	UC
6	p22.1	29698075	rs3094735	6:29698075:G:T	T	G	0.0704	0.0121	5.949e-09	?-+++	93.3	44.954	3	9.464e-10	0.4036	0.3899	UC
6	p22.1	29698228	rs3116806	6:29698228:A:C	A	C	0.0718	0.0099	4.091e-13	+-+++	94.2	68.589	4	4.506e-14	0.4076	0.3919	UC
6	p22.1	29698443	rs3129080	6:29698443:A:G	A	G	-0.0725	0.0099	2.421e-13	-+---	94.1	68.114	4	5.677e-14	0.4076	0.3919	UC
6	p22.1	29698596	rs3129079	6:29698596:C:T	T	C	0.0727	0.01	3.595e-13	+-+++	94.1	67.905	4	6.281e-14	0.4056	0.3919	UC
6	p22.1	29698625	rs3129078	6:29698625:C:T	T	C	0.0768	0.01	1.591e-14	+-+++	94	66.522	4	1.229e-13	0.4056	0.3919	UC
6	p22.1	29698699	rs9258062	6:29698699:A:G	A	G	-0.0783	0.0123	1.942e-10	-----	84.5	25.735	4	3.578e-05	0.2137	0.3462	UC
6	p22.1	29698699	rs9258062	6:29698699:A:G	A	G	-0.069	0.0102	1.336e-11	-----	0	3.494	4	0.4787	0.2137	0.3462	IBD
6	p22.1	29698724	rs3129076	6:29698724:G:T	T	G	0.0777	0.0101	1.436e-14	+-+++	93.9	65.935	4	1.635e-13	0.4056	0.3889	UC
6	p22.1	29698761	rs9258064	6:29698761:C:T	T	C	-0.0811	0.0125	8.698e-11	-----	83.9	24.874	4	5.334e-05	0.2147	0.3462	UC
6	p22.1	29698761	rs9258064	6:29698761:C:T	T	C	-0.0733	0.0103	1.107e-12	-----	0	3.299	4	0.5091	0.2147	0.3462	IBD
6	p22.1	29698815	rs9258065	6:29698815:G:T	T	G	-0.0991	0.0151	5.277e-11	?+?--	94.2	34.622	2	3.034e-08	0.4066	0.3879	UC
6	p22.1	29698887	rs6915952	6:29698887:G:T	T	G	0.0827	0.012	5.514e-12	?-+++	95.4	65.192	3	4.563e-14	0.4066	0.3919	UC
6	p22.1	29698933	rs9258068	6:29698933:A:C	A	C	-0.0958	0.0128	7.189e-14	--?--	93.7	47.496	3	2.726e-10	0.1918	0.3472	UC
6	p22.1	29699097	rs3116805	6:29699097:A:G	A	G	0.0735	0.0099	1.134e-13	+-+++	94.1	67.516	4	7.588e-14	0.4076	0.3899	UC
6	p22.1	29699104	rs3094734	6:29699104:G:T	T	G	0.0978	0.0112	2.499e-18	+++++	91.6	47.78	4	1.049e-09	0.2167	0.3472	UC
6	p22.1	29699104	rs3094734	6:29699104:G:T	T	G	0.0636	0.0091	2.768e-12	+++++	10	4.443	4	0.3494	0.2167	0.3472	IBD
6	p22.1	29699126	rs3116804	6:29699126:A:T	A	T	0.0978	0.0112	2.499e-18	+++++	91.6	47.712	4	1.084e-09	0.2167	0.3462	UC
6	p22.1	29699126	rs3116804	6:29699126:A:T	A	T	0.0635	0.0091	2.994e-12	+++++	10.8	4.487	4	0.3441	0.2167	0.3462	IBD
6	p22.1	29699237	rs3129072	6:29699237:C:G	C	G	0.0949	0.0111	1.236e-17	+++++	92	50.14	4	3.375e-10	0.2187	0.3482	UC
6	p22.1	29699237	rs3129072	6:29699237:C:G	C	G	0.0621	0.0091	8.843e-12	+++++	18.4	4.902	4	0.2975	0.2187	0.3482	IBD
6	p22.1	29699428	rs9258074	6:29699428:C:T	T	C	0.095	0.0111	1.143e-17	+++++	92	49.939	4	3.719e-10	0.2167	0.3492	UC
6	p22.1	29699428	rs9258074	6:29699428:C:T	T	C	0.0621	0.0091	8.843e-12	+++++	18.5	4.911	4	0.2966	0.2167	0.3492	IBD
6	p22.1	29699496	rs7776082	6:29699496:A:G	A	G	-0.0719	0.0099	3.796e-13	-+---	94.1	67.854	4	6.441e-14	0.4076	0.3919	UC
6	p22.1	29699681	rs9258076	6:29699681:C:T	T	C	0.1231	0.0136	1.411e-19	?++++	92	37.703	3	3.266e-08	0.2167	0.3492	UC
6	p22.1	29699681	rs9258076	6:29699681:C:T	T	C	0.0687	0.0111	6.047e-10	?++++	20.7	3.781	3	0.2861	0.2167	0.3492	IBD
6	p22.1	29699682	rs9258077	6:29699682:A:G	A	G	-0.0988	0.0117	3.055e-17	-----	91	44.512	4	5.023e-09	0.1918	0.3482	UC
6	p22.1	29699682	rs9258077	6:29699682:A:G	A	G	-0.0609	0.0095	1.45e-10	-----	32.3	5.912	4	0.2058	0.1918	0.3482	IBD
6	p22.1	29699694	rs9258078	6:29699694:C:T	T	C	-0.1229	0.0136	1.614e-19	?----	92	37.722	3	3.237e-08	0.2167	0.3492	UC
6	p22.1	29699694	rs9258078	6:29699694:C:T	T	C	-0.0692	0.0111	4.54e-10	?----	26.1	4.06	3	0.2551	0.2167	0.3492	IBD
6	p22.1	29699702	rs4713233	6:29699702:C:T	T	C	0.0951	0.0111	1.057e-17	+++++	47.6	7.629	4	0.1061	0.2445	0.2778	UC
6	p22.1	29699702	rs4713233	6:29699702:C:T	T	C	0.0739	0.0091	4.628e-16	+++++	0	1.77	4	0.7779	0.2445	0.2778	IBD
6	p22.1	29699726	rs9258079	6:29699726:A:T	A	T	-0.1041	0.0123	2.597e-17	-?---	88.9	27.139	3	5.505e-06	0.2167	0.3492	UC
6	p22.1	29699726	rs9258079	6:29699726:A:T	A	T	-0.0706	0.0099	9.942e-13	-?---	0	2.648	3	0.4491	0.2167	0.3492	IBD
6	p22.1	29699750	rs7738158	6:29699750:A:G	A	G	-0.0832	0.012	4.11e-12	?+---	95.4	65.651	3	3.639e-14	0.4076	0.3919	UC
6	p22.1	29699766	rs9258083	6:29699766:A:G	A	G	-0.1225	0.0136	2.111e-19	?----	92	37.401	3	3.784e-08	0.2167	0.3492	UC
6	p22.1	29699766	rs9258083	6:29699766:A:G	A	G	-0.0683	0.0111	7.596e-10	?----	18.7	3.69	3	0.2969	0.2167	0.3492	IBD
6	p22.1	29699815	rs7758444	6:29699815:A:T	A	T	-0.0647	0.01	9.8e-11	-+---	91.2	45.287	4	3.466e-09	0.4076	0.3919	UC
6	p22.1	29699884	rs9258086	6:29699884:A:C	A	C	0.0924	0.0114	5.263e-16	+++++	88.1	33.498	4	9.445e-07	0.2157	0.3472	UC
6	p22.1	29699884	rs9258086	6:29699884:A:C	A	C	0.0651	0.0092	1.483e-12	+++++	3.6	4.151	4	0.3859	0.2157	0.3472	IBD
6	p22.1	29699892	rs9258087	6:29699892:A:G	A	G	0.0993	0.0112	7.577e-19	+++++	91.6	47.382	4	1.27e-09	0.2157	0.3472	UC
6	p22.1	29699892	rs9258087	6:29699892:A:G	A	G	0.0654	0.0091	6.632e-13	+++++	4	4.165	4	0.3841	0.2157	0.3472	IBD
6	p22.1	29699907	rs9258088	6:29699907:A:C	A	C	0.0996	0.0112	5.956e-19	+++++	91.4	46.369	4	2.064e-09	0.2157	0.3472	UC
6	p22.1	29699907	rs9258088	6:29699907:A:C	A	C	0.0651	0.0091	8.438e-13	+++++	1.3	4.054	4	0.3988	0.2157	0.3472	IBD
6	p22.1	29699929	rs9258089	6:29699929:A:G	A	G	-0.0736	0.0099	1.051e-13	-+---	94.1	67.36	4	8.187e-14	0.4066	0.3899	UC
6	p22.1	29700051	.	6:29700051:T:TC	T	TC	-0.0643	0.0101	1.936e-10	----?	35.6	4.655	3	0.1989	0.4046	0.3899	IBD
6	p22.1	29700095	NA	6:29700095:A:G	A	G	0.112	0.0138	4.82e-16	?++++	89	27.208	3	5.325e-06	NA	NA	UC
6	p22.1	29700095	NA	6:29700095:A:G	A	G	0.0688	0.0112	8.105e-10	?++++	23.1	3.899	3	0.2726	NA	NA	IBD
6	p22.1	29700113	rs3116802	6:29700113:A:G	A	G	0.0968	0.0112	5.482e-18	+++++	91.7	48.387	4	7.837e-10	0.2167	0.3492	UC
6	p22.1	29700113	rs3116802	6:29700113:A:G	A	G	0.0632	0.0091	3.783e-12	+++++	13.5	4.625	4	0.328	0.2167	0.3492	IBD
6	p22.1	29700299	rs3129070	6:29700299:C:T	T	C	-0.0937	0.0112	5.957e-17	-----	92	50.135	4	3.384e-10	0.2167	0.3492	UC
6	p22.1	29700299	rs3129070	6:29700299:C:T	T	C	-0.0603	0.0091	3.44e-11	-----	10.1	4.447	4	0.3489	0.2167	0.3492	IBD
6	p22.1	29700585	rs3131874	6:29700585:A:C	A	C	0.0957	0.0111	6.601e-18	+++++	91.9	49.429	4	4.75e-10	0.2167	0.3492	UC
6	p22.1	29700585	rs3131874	6:29700585:A:C	A	C	0.0625	0.0091	6.505e-12	+++++	16.3	4.782	4	0.3104	0.2167	0.3492	IBD
6	p22.1	29700636	rs3129067	6:29700636:C:T	T	C	-0.0882	0.0113	5.936e-15	-----	89	36.231	4	2.594e-07	0.2167	0.3492	UC
6	p22.1	29700636	rs3129067	6:29700636:C:T	T	C	-0.0625	0.0092	1.095e-11	-----	16.2	4.774	4	0.3113	0.2167	0.3492	IBD
6	p22.1	29700760	rs3129066	6:29700760:A:G	A	G	0.0957	0.0111	6.601e-18	+++++	91.9	49.689	4	4.193e-10	0.2167	0.3492	UC
6	p22.1	29700760	rs3129066	6:29700760:A:G	A	G	0.0624	0.0091	7.025e-12	+++++	17.8	4.866	4	0.3013	0.2167	0.3492	IBD
6	p22.1	29700883	rs3129065	6:29700883:A:G	A	G	-0.096	0.0111	5.211e-18	-----	91.9	49.189	4	5.332e-10	0.2167	0.3492	UC
6	p22.1	29700883	rs3129065	6:29700883:A:G	A	G	-0.0627	0.0091	5.575e-12	-----	15.4	4.731	4	0.3161	0.2167	0.3492	IBD
6	p22.1	29701064	rs3131873	6:29701064:A:T	A	T	-0.0964	0.0111	3.798e-18	-----	91.8	48.908	4	6.102e-10	0.2167	0.3492	UC
6	p22.1	29701064	rs3131873	6:29701064:A:T	A	T	-0.063	0.0091	4.419e-12	-----	13.4	4.619	4	0.3287	0.2167	0.3492	IBD
6	p22.1	29701181	rs9258103	6:29701181:C:T	T	C	-0.1239	0.0136	8.216e-20	?----	91.8	36.511	3	5.838e-08	0.2117	0.3423	UC
6	p22.1	29701181	rs9258103	6:29701181:C:T	T	C	-0.0691	0.0111	4.809e-10	?----	19.1	3.707	3	0.2949	0.2117	0.3423	IBD
6	p22.1	29701207	rs3116801	6:29701207:C:G	C	G	0.1239	0.0136	8.216e-20	?++++	91.7	36.356	3	6.297e-08	0.2117	0.3423	UC
6	p22.1	29701207	rs3116801	6:29701207:C:G	C	G	0.0691	0.0111	4.809e-10	?++++	19.2	3.712	3	0.2943	0.2117	0.3423	IBD
6	p22.1	29701217	rs3116800	6:29701217:C:T	T	C	-0.1247	0.0137	8.853e-20	?----	91.7	36.173	3	6.885e-08	0.2117	0.3423	UC
6	p22.1	29701217	rs3116800	6:29701217:C:T	T	C	-0.0695	0.0112	5.457e-10	?----	17.6	3.642	3	0.3028	0.2117	0.3423	IBD
6	p22.1	29701230	rs3116799	6:29701230:G:T	T	G	0.1038	0.0116	3.611e-19	+++++	90.1	40.535	4	3.355e-08	0.1879	0.3413	UC
6	p22.1	29701230	rs3116799	6:29701230:G:T	T	G	0.0641	0.0094	9.158e-12	+++++	31.9	5.871	4	0.209	0.1879	0.3413	IBD
6	p22.1	29701360	rs9258104	6:29701360:A:G	A	G	-0.0987	0.0112	1.224e-18	-----	91.5	47.063	4	1.48e-09	0.2167	0.3492	UC
6	p22.1	29701360	rs9258104	6:29701360:A:G	A	G	-0.0656	0.0091	5.645e-13	-----	0.6	4.023	4	0.403	0.2167	0.3492	IBD
6	p22.1	29701411	rs9258105	6:29701411:C:T	T	C	0.0752	0.01	5.478e-14	+-+++	94	67.018	4	9.662e-14	0.4066	0.3909	UC
6	p22.1	29701457	rs9258107	6:29701457:C:T	T	C	-0.1032	0.0113	6.679e-20	-----	90.9	44.12	4	6.058e-09	0.2147	0.3462	UC
6	p22.1	29701457	rs9258107	6:29701457:C:T	T	C	-0.0681	0.0092	1.34e-13	-----	0	3.848	4	0.427	0.2147	0.3462	IBD
6	p22.1	29701467	rs9258108	6:29701467:C:T	T	C	-0.104	0.0113	3.463e-20	-----	90.8	43.602	4	7.762e-09	0.2147	0.3462	UC
6	p22.1	29701467	rs9258108	6:29701467:C:T	T	C	-0.0687	0.0092	8.18e-14	-----	0	3.841	4	0.428	0.2147	0.3462	IBD
6	p22.1	29701529	rs9258109	6:29701529:A:G	A	G	0.0788	0.01	3.274e-15	+-+++	93.9	65.595	4	1.928e-13	0.4046	0.3909	UC
6	p22.1	29701529	rs9258109	6:29701529:A:G	A	G	0.0451	0.0082	3.798e-08	++-++	75	16.008	4	0.003009	0.4046	0.3909	IBD
6	p22.1	29701543	NA	6:29701543:C:CA	CA	C	-0.399	0.0728	4.235e-08	????-	0	0	0	1	NA	NA	UC
6	p22.1	29701559	rs114926615	6:29701559:A:T	A	T	0.0908	0.0153	2.945e-09	?++++	87.5	24.009	3	2.487e-05	0.2117	0.3423	UC
6	p22.1	29701559	rs114926615	6:29701559:A:T	A	T	0.0732	0.0128	1.073e-08	?++++	13.5	3.468	3	0.325	0.2117	0.3423	IBD
6	p22.1	29701648	rs3131872	6:29701648:A:G	A	G	0.0956	0.0111	7.141e-18	+++++	92	49.736	4	4.099e-10	0.2167	0.3492	UC
6	p22.1	29701648	rs3131872	6:29701648:A:G	A	G	0.0624	0.0091	7.025e-12	+++++	19.3	4.956	4	0.2918	0.2167	0.3492	IBD
6	p22.1	29701705	rs3129064	6:29701705:C:T	T	C	-0.0721	0.0099	3.269e-13	-+---	94.1	68.142	4	5.6e-14	0.4076	0.3919	UC
6	p22.1	29701800	rs2158290	6:29701800:C:T	T	C	-0.0955	0.0111	7.725e-18	-----	91.9	49.573	4	4.434e-10	0.2167	0.3492	UC
6	p22.1	29701800	rs2158290	6:29701800:C:T	T	C	-0.0624	0.0091	7.025e-12	-----	16.7	4.803	4	0.3082	0.2167	0.3492	IBD
6	p22.1	29702053	rs2107203	6:29702053:A:G	A	G	-0.0953	0.0111	9.037e-18	-----	91.9	49.489	4	4.617e-10	0.2167	0.3492	UC
6	p22.1	29702053	rs2107203	6:29702053:A:G	A	G	-0.062	0.0091	9.546e-12	-----	11.6	4.525	4	0.3396	0.2167	0.3492	IBD
6	p22.1	29702223	rs3129061	6:29702223:C:T	T	C	-0.0993	0.0112	7.577e-19	-----	91.4	46.703	4	1.759e-09	0.2157	0.3472	UC
6	p22.1	29702223	rs3129061	6:29702223:C:T	T	C	-0.0649	0.0091	9.902e-13	-----	5.2	4.219	4	0.3772	0.2157	0.3472	IBD
6	p22.1	29702243	rs3094732	6:29702243:A:G	A	G	0.1	0.0112	4.315e-19	+++++	91.4	46.246	4	2.189e-09	0.2157	0.3472	UC
6	p22.1	29702243	rs3094732	6:29702243:A:G	A	G	0.0655	0.0091	6.119e-13	+++++	4.7	4.197	4	0.38	0.2157	0.3472	IBD
6	p22.1	29702253	rs3131871	6:29702253:C:T	T	C	0.0999	0.0112	4.678e-19	+++++	91.4	46.307	4	2.126e-09	0.2157	0.3472	UC
6	p22.1	29702253	rs3131871	6:29702253:C:T	T	C	0.0655	0.0091	6.119e-13	+++++	4.3	4.182	4	0.382	0.2157	0.3472	IBD
6	p22.1	29702290	rs3129060	6:29702290:C:G	C	G	0.0735	0.0099	1.134e-13	+-+++	94.1	67.529	4	7.539e-14	0.4076	0.3919	UC
6	p22.1	29702415	rs3131870	6:29702415:G:T	T	G	-0.0962	0.0111	4.45e-18	-----	91.8	49.048	4	5.705e-10	0.2167	0.3482	UC
6	p22.1	29702415	rs3131870	6:29702415:G:T	T	G	-0.0631	0.0091	4.089e-12	-----	13.5	4.623	4	0.3283	0.2167	0.3482	IBD
6	p22.1	29702473	rs3129056	6:29702473:A:G	A	G	0.0968	0.0111	2.764e-18	+++++	91.8	48.598	4	7.083e-10	0.2167	0.3492	UC
6	p22.1	29702473	rs3129056	6:29702473:A:G	A	G	0.0633	0.0091	3.5e-12	+++++	12	4.543	4	0.3375	0.2167	0.3492	IBD
6	p22.1	29702484	rs3129055	6:29702484:A:G	A	G	0.0965	0.0111	3.508e-18	+++++	91.8	48.817	4	6.376e-10	0.2167	0.3492	UC
6	p22.1	29702484	rs3129055	6:29702484:A:G	A	G	0.0633	0.0091	3.5e-12	+++++	13.7	4.636	4	0.3267	0.2167	0.3492	IBD
6	p22.1	29702589	rs12661228	6:29702589:C:T	T	C	0.0932	0.0111	4.604e-17	+++++	47.9	7.677	4	0.1042	0.2445	0.2897	UC
6	p22.1	29702589	rs12661228	6:29702589:C:T	T	C	0.0719	0.0091	2.765e-15	+++++	0	2.031	4	0.73	0.2445	0.2897	IBD
6	p22.1	29702666	rs12661266	6:29702666:A:G	A	G	0.0947	0.0111	1.444e-17	+++++	47.9	7.683	4	0.1039	0.2435	0.2748	UC
6	p22.1	29702666	rs12661266	6:29702666:A:G	A	G	0.0732	0.0091	8.698e-16	+++++	0	1.987	4	0.7381	0.2435	0.2748	IBD
6	p22.1	29702779	rs3129048	6:29702779:A:G	A	G	-0.0984	0.0112	1.554e-18	-----	91.5	47.271	4	1.339e-09	0.2157	0.3482	UC
6	p22.1	29702779	rs3129048	6:29702779:A:G	A	G	-0.0648	0.0091	1.072e-12	-----	3.1	4.128	4	0.3889	0.2157	0.3482	IBD
6	p22.1	29702796	rs3129047	6:29702796:C:T	T	C	-0.098	0.0112	2.134e-18	-----	91.6	47.672	4	1.105e-09	0.2157	0.3482	UC
6	p22.1	29702796	rs3129047	6:29702796:C:T	T	C	-0.064	0.0091	2.022e-12	-----	9	4.397	4	0.3549	0.2157	0.3482	IBD
6	p22.1	29702875	rs3129046	6:29702875:A:G	A	G	-0.0912	0.0114	1.244e-15	-----	91.8	48.921	4	6.066e-10	0.1918	0.3482	UC
6	p22.1	29702875	rs3129046	6:29702875:A:G	A	G	-0.0567	0.0093	1.082e-09	-----	41.9	6.887	4	0.142	0.1918	0.3482	IBD
6	p22.1	29703136	NA	6:29703136:C:G	C	G	0.1119	0.0138	5.117e-16	?++++	89	27.31	3	5.07e-06	NA	NA	UC
6	p22.1	29703136	NA	6:29703136:C:G	C	G	0.0684	0.0112	1.014e-09	?++++	24.6	3.979	3	0.2638	NA	NA	IBD
6	p22.1	29703290	rs113510833	6:29703290:C:T	T	C	0.1192	0.0176	1.264e-11	++++?	28.3	4.186	3	0.2421	0.09742	0.0009921	UC
6	p22.1	29703290	rs113510833	6:29703290:C:T	T	C	0.091	0.0144	2.625e-10	++++?	0	0.428	3	0.9343	0.09742	0.0009921	IBD
6	p22.1	29703316	rs34387568	6:29703316:A:G	A	G	0.0955	0.0111	7.725e-18	+++++	49.5	7.918	4	0.09464	0.2435	0.2768	UC
6	p22.1	29703316	rs34387568	6:29703316:A:G	A	G	0.0739	0.0091	4.628e-16	+++++	0	1.845	4	0.7643	0.2435	0.2768	IBD
6	p22.1	29703358	rs3094731	6:29703358:G:T	T	G	0.0948	0.0114	9.114e-17	+++++	91.3	46.241	4	2.194e-09	0.1909	0.3482	UC
6	p22.1	29703358	rs3094731	6:29703358:G:T	T	G	0.0592	0.0093	1.945e-10	+++++	37	6.351	4	0.1744	0.1909	0.3482	IBD
6	p22.1	29703375	rs3094730	6:29703375:A:G	A	G	0.0943	0.0114	1.318e-16	+++++	91.4	46.581	4	1.865e-09	0.1909	0.3482	UC
6	p22.1	29703375	rs3094730	6:29703375:A:G	A	G	0.0588	0.0093	2.572e-10	+++++	37	6.348	4	0.1746	0.1909	0.3482	IBD
6	p22.1	29703489	rs3131868	6:29703489:A:G	A	G	0.0976	0.0111	1.459e-18	+++++	91.6	47.811	4	1.034e-09	0.2167	0.3492	UC
6	p22.1	29703489	rs3131868	6:29703489:A:G	A	G	0.0639	0.0091	2.187e-12	+++++	8.5	4.374	4	0.3578	0.2167	0.3492	IBD
6	p22.1	29703523	rs9258119	6:29703523:G:T	T	G	0.0746	0.0097	1.463e-14	+++++	0	3.567	4	0.4678	0.4274	0.3204	UC
6	p22.1	29703523	rs9258119	6:29703523:G:T	T	G	0.0641	0.008	1.124e-15	+++++	65.8	11.712	4	0.01962	0.4274	0.3204	IBD
6	p22.1	29703551	rs3129037	6:29703551:A:C	A	C	-0.0965	0.0114	2.563e-17	-----	88.1	33.497	4	9.448e-07	0.2167	0.3492	UC
6	p22.1	29703551	rs3129037	6:29703551:A:C	A	C	-0.0677	0.0112	1.497e-09	?----	29.8	4.271	3	0.2336	0.2167	0.3492	IBD
6	p22.1	29703569	rs3094729	6:29703569:A:T	A	T	-0.1027	0.0113	1.004e-19	-----	91.5	47.034	4	1.5e-09	0.2167	0.3492	UC
6	p22.1	29703569	rs3094729	6:29703569:A:T	A	T	-0.0676	0.011	7.973e-10	?----	32.3	4.434	3	0.2182	0.2167	0.3492	IBD
6	p22.1	29703576	rs3129036	6:29703576:A:G	A	G	-0.0959	0.0119	7.703e-16	-+---	91.4	46.259	4	2.175e-09	0.1759	0.3423	UC
6	p22.1	29703576	rs3129036	6:29703576:A:G	A	G	-0.0562	0.0097	6.881e-09	-----	28.2	5.574	4	0.2333	0.1759	0.3423	IBD
6	p22.1	29703671	rs3131867	6:29703671:A:T	A	T	0.0922	0.0114	6.079e-16	+++++	91.7	48.236	4	8.427e-10	0.1918	0.3482	UC
6	p22.1	29703671	rs3131867	6:29703671:A:T	A	T	0.0574	0.0093	6.741e-10	+++++	39.8	6.644	4	0.156	0.1918	0.3482	IBD
6	p22.1	29703722	NA	6:29703722:G:GA	G	GA	0.126	0.0158	1.528e-15	?+?++	87	15.346	2	0.0004653	NA	NA	UC
6	p22.1	29703724	rs35664602	6:29703724:A:AAG	A	AAG	0.1475	0.0256	8.326e-09	???++	92.7	13.624	1	0.0002233	0.2167	0.3502	UC
6	p22.1	29703798	NA	6:29703798:C:CAT	CAT	C	-0.0882	0.0154	1.021e-08	??--?	0	0.595	1	0.4405	NA	NA	IBD
6	p22.1	29703963	rs3131866	6:29703963:A:G	A	G	-0.0949	0.0111	1.236e-17	-----	92	50.027	4	3.564e-10	0.2167	0.3492	UC
6	p22.1	29703963	rs3131866	6:29703963:A:G	A	G	-0.062	0.0091	9.546e-12	-----	19.4	4.962	4	0.2912	0.2167	0.3492	IBD
6	p22.1	29703993	rs35471702	6:29703993:A:C	A	C	0.0959	0.0111	5.639e-18	+++++	51.5	8.244	4	0.08303	0.2435	0.2748	UC
6	p22.1	29703993	rs35471702	6:29703993:A:C	A	C	0.074	0.0091	4.227e-16	+++++	0	1.97	4	0.7413	0.2435	0.2748	IBD
6	p22.1	29704297	NA	6:29704297:A:AACGATTTTCTC	A	AACGATTTTCTC	-0.0723	0.0121	2.298e-09	??--+	53.3	4.281	2	0.1176	NA	NA	IBD
6	p22.1	29704388	rs3131865	6:29704388:C:G	C	G	-0.0969	0.011	1.262e-18	-----	91.6	47.36	4	1.283e-09	0.2366	0.3492	UC
6	p22.1	29704388	rs3131865	6:29704388:C:G	C	G	-0.0637	0.009	1.465e-12	-----	10.3	4.459	4	0.3474	0.2366	0.3492	IBD
6	p22.1	29704488	rs141250560	6:29704488:G:GA	G	GA	0.1045	0.0122	1.075e-17	+?+++	92.8	41.544	3	5.012e-09	0.1918	0.3482	UC
6	p22.1	29704488	rs141250560	6:29704488:G:GA	G	GA	0.0624	0.0099	2.919e-10	+?+++	31.5	4.381	3	0.2232	0.1918	0.3482	IBD
6	p22.1	29705164	rs2394661	6:29705164:C:T	T	C	-0.0622	0.0096	9.223e-11	-----	42.3	6.928	4	0.1398	0.5199	0.3492	UC
6	p22.1	29705164	rs2394661	6:29705164:C:T	T	C	-0.0532	0.0078	9.072e-12	-----	71	13.803	4	0.007953	0.5199	0.3492	IBD
6	p22.1	29705429	rs3131864	6:29705429:A:G	A	G	-0.093	0.0114	3.409e-16	-----	91.6	47.777	4	1.05e-09	0.1918	0.3482	UC
6	p22.1	29705429	rs3131864	6:29705429:A:G	A	G	-0.0581	0.0093	4.176e-10	-----	39.6	6.623	4	0.1572	0.1918	0.3482	IBD
6	p22.1	29705464	rs3116792	6:29705464:C:T	T	C	0.092	0.016	8.924e-09	?++++	83.3	17.919	3	0.000457	0.3569	0	CD
6	p22.1	29705468	rs3116791	6:29705468:C:T	T	C	0.0916	0.016	1.034e-08	?++++	83.4	18.034	3	0.0004327	0.3678	0	CD
6	p22.1	29706041	rs4248137	6:29706041:C:T	T	C	-0.0743	0.0095	5.238e-15	-----	25.3	5.356	4	0.2527	0.4791	0.3423	UC
6	p22.1	29706041	rs4248137	6:29706041:C:T	T	C	-0.0651	0.0078	7.052e-17	-----	69.1	12.964	4	0.01145	0.4791	0.3423	IBD
6	p22.1	29706105	rs3094725	6:29706105:C:T	T	C	0.0881	0.0117	5.077e-14	+++++	91.8	48.936	4	6.021e-10	0.1759	0.3423	UC
6	p22.1	29706152	rs4248138	6:29706152:A:G	A	G	0.0744	0.0095	4.818e-15	+++++	25.3	5.355	4	0.2527	0.4791	0.3423	UC
6	p22.1	29706152	rs4248138	6:29706152:A:G	A	G	0.0651	0.0078	7.052e-17	+++++	69.2	12.999	4	0.01128	0.4791	0.3423	IBD
6	p22.1	29706518	rs3094724	6:29706518:A:G	A	G	0.0884	0.0117	4.171e-14	+++++	91.8	48.911	4	6.093e-10	0.1759	0.3442	UC
6	p22.1	29708760	rs6457009	6:29708760:A:G	A	G	0.0742	0.0096	1.083e-14	+++++	26.3	5.425	4	0.2464	0.4781	0.3423	UC
6	p22.1	29708760	rs6457009	6:29708760:A:G	A	G	0.065	0.0078	7.86e-17	+++++	70	13.315	4	0.009836	0.4781	0.3423	IBD
6	p22.1	29708939	rs1610588	6:29708939:C:T	T	C	-0.0917	0.0114	8.705e-16	-----	91.9	49.22	4	5.252e-10	0.1918	0.3482	UC
6	p22.1	29708939	rs1610588	6:29708939:C:T	T	C	-0.0568	0.0092	6.662e-10	-----	42.5	6.953	4	0.1384	0.1918	0.3482	IBD
6	p22.1	29709046	rs7762253	6:29709046:C:T	T	C	0.0688	0.0096	7.685e-13	+++++	38	6.457	4	0.1675	0.504	0.3433	UC
6	p22.1	29709046	rs7762253	6:29709046:C:T	T	C	0.0599	0.0078	1.597e-14	+++++	73	14.794	4	0.005148	0.504	0.3433	IBD
6	p22.1	29709472	rs3871467	6:29709472:A:G	A	G	0.0738	0.0096	1.5e-14	+++++	25.5	5.366	4	0.2517	0.4791	0.3423	UC
6	p22.1	29709472	rs3871467	6:29709472:A:G	A	G	0.0645	0.0078	1.348e-16	+++++	69.4	13.079	4	0.01089	0.4791	0.3423	IBD
6	p22.1	29709584	rs34099565	6:29709584:T:TC	T	TC	-0.0828	0.0144	8.924e-09	??--+	62.6	5.35	2	0.06889	0.4791	0.3423	UC
6	p22.1	29709584	rs34099565	6:29709584:T:TC	T	TC	-0.0917	0.0121	3.495e-14	??--+	54.6	4.408	2	0.1103	0.4791	0.3423	IBD
6	p22.1	29709610	rs1610589	6:29709610:A:G	A	G	-0.0917	0.0114	8.705e-16	-----	91.9	49.198	4	5.31e-10	0.1918	0.3482	UC
6	p22.1	29709610	rs1610589	6:29709610:A:G	A	G	-0.0569	0.0093	9.459e-10	-----	42.4	6.948	4	0.1387	0.1918	0.3482	IBD
6	p22.1	29709864	rs3871468	6:29709864:C:T	T	C	-0.095	0.0111	1.143e-17	-----	46.7	7.511	4	0.1112	0.2435	0.2748	UC
6	p22.1	29709864	rs3871468	6:29709864:C:T	T	C	-0.0738	0.0091	5.067e-16	-----	0	2.01	4	0.7339	0.2435	0.2748	IBD
6	p22.1	29710010	rs7767671	6:29710010:C:T	T	C	0.0672	0.0096	2.56e-12	+++++	31.2	5.818	4	0.2132	0.495	0.3482	UC
6	p22.1	29710010	rs7767671	6:29710010:C:T	T	C	0.0579	0.0078	1.144e-13	+++++	69.1	12.95	4	0.01152	0.495	0.3482	IBD
6	p22.1	29710011	rs9258130	6:29710011:A:G	A	G	0.2488	0.0257	3.634e-22	+++++	82.8	23.224	4	0.0001142	0.02187	0.1052	UC
6	p22.1	29710175	rs1610742	6:29710175:C:T	T	C	0.0921	0.0114	6.533e-16	+++++	91.8	48.917	4	6.077e-10	0.1918	0.3482	UC
6	p22.1	29710175	rs1610742	6:29710175:C:T	T	C	0.0572	0.0092	5.055e-10	+++++	42.7	6.976	4	0.1371	0.1918	0.3482	IBD
6	p22.1	29710268	rs1610744	6:29710268:C:T	T	C	0.092	0.0114	7.02e-16	+++++	91.8	48.909	4	6.101e-10	0.1918	0.3482	UC
6	p22.1	29710268	rs1610744	6:29710268:C:T	T	C	0.0572	0.0093	7.722e-10	+++++	42.1	6.907	4	0.1409	0.1918	0.3482	IBD
6	p22.1	29710314	rs1611354	6:29710314:C:CT	CT	C	-0.1049	0.0122	8.086e-18	-?---	92.6	40.623	3	7.86e-09	0.1918	0.3482	UC
6	p22.1	29710314	rs1611354	6:29710314:C:CT	CT	C	-0.0631	0.0099	1.845e-10	-?---	30.2	4.297	3	0.2311	0.1918	0.3482	IBD
6	p22.1	29711018	rs9258132	6:29711018:G:T	T	G	0.2491	0.0257	3.241e-22	+++++	82.7	23.13	4	0.0001193	0.02187	0.1052	UC
6	p22.1	29711095	.	6:29711095:T:TA	T	TA	0.1045	0.0183	1.127e-08	??+++	87.6	16.094	2	0.00032	0.3618	0	CD
6	p22.1	29711654	rs1611359	6:29711654:A:C	A	C	0.0927	0.016	6.883e-09	?++++	83.2	17.864	3	0.0004691	0.3569	0	CD
6	p22.1	29711657	rs1611360	6:29711657:A:G	A	G	0.0918	0.016	9.608e-09	?++++	83.5	18.17	3	0.0004057	0.3579	0	CD
6	p22.1	29711689	rs1611361	6:29711689:A:G	A	G	0.0917	0.016	9.969e-09	?++++	83.5	18.203	3	0.0003995	0.3579	0	CD
6	p22.1	29712295	rs1611372	6:29712295:A:G	A	G	-0.0917	0.016	9.969e-09	?----	83.7	18.381	3	0.000367	0.3579	0	CD
6	p22.1	29712307	rs1611373	6:29712307:G:T	T	G	-0.0918	0.016	9.608e-09	?----	83.6	18.348	3	0.0003729	0.3579	0	CD
6	p22.1	29712321	rs1611374	6:29712321:A:G	A	G	-0.0919	0.016	9.26e-09	?----	83.6	18.262	3	0.0003885	0.4851	0	CD
6	p22.1	29712329	rs1611375	6:29712329:A:G	A	G	-0.092	0.016	8.924e-09	?----	83.6	18.27	3	0.0003869	0.3579	0	CD
6	p22.1	29712880	rs7741807	6:29712880:C:G	C	G	0.2482	0.0256	3.157e-22	+++++	82.4	22.747	4	0.0001422	0.02187	0.1052	UC
6	p22.1	29713516	rs734259	6:29713516:C:T	T	C	-0.0921	0.0114	6.533e-16	-----	91.8	48.746	4	6.597e-10	0.1918	0.3482	UC
6	p22.1	29713516	rs734259	6:29713516:C:T	T	C	-0.0568	0.0093	1.012e-09	-----	44	7.141	4	0.1286	0.1918	0.3482	IBD
6	p22.1	29714462	rs1632964	6:29714462:C:T	T	C	-0.092	0.0114	7.02e-16	-----	91.9	49.178	4	5.36e-10	0.1918	0.3482	UC
6	p22.1	29714462	rs1632964	6:29714462:C:T	T	C	-0.0562	0.0092	1.004e-09	-----	41.8	6.873	4	0.1428	0.1918	0.3482	IBD
6	p22.1	29714828	rs2517914	6:29714828:C:G	C	G	0.094	0.0114	1.643e-16	+++++	91.6	47.478	4	1.212e-09	0.1918	0.3482	UC
6	p22.1	29714828	rs2517914	6:29714828:C:G	C	G	0.0587	0.0093	2.758e-10	+++++	40.7	6.749	4	0.1497	0.1918	0.3482	IBD
6	p22.1	29715112	rs2735062	6:29715112:C:T	T	C	-0.0727	0.0096	3.649e-14	-----	30.1	5.719	4	0.2211	0.4791	0.3423	UC
6	p22.1	29715112	rs2735062	6:29715112:C:T	T	C	-0.0636	0.0078	3.525e-16	-----	71.6	14.106	4	0.006964	0.4791	0.3423	IBD
6	p22.1	29716031	rs1632962	6:29716031:A:G	A	G	-0.0914	0.0114	1.079e-15	-----	92	50.04	4	3.543e-10	0.1918	0.3472	UC
6	p22.1	29716031	rs1632962	6:29716031:A:G	A	G	-0.0565	0.0093	1.238e-09	-----	44.3	7.187	4	0.1263	0.1918	0.3472	IBD
6	p22.1	29716167	rs2517912	6:29716167:C:T	T	C	0.0734	0.0096	2.076e-14	+++++	29	5.631	4	0.2284	0.4791	0.3433	UC
6	p22.1	29716167	rs2517912	6:29716167:C:T	T	C	0.0641	0.0078	2.07e-16	+++++	70.8	13.7	4	0.008316	0.4791	0.3433	IBD
6	p22.1	29716197	rs1736929	6:29716197:C:T	T	C	0.0919	0.0114	7.542e-16	+++++	92	50.269	4	3.173e-10	0.1918	0.3472	UC
6	p22.1	29716197	rs1736929	6:29716197:C:T	T	C	0.0564	0.0093	1.324e-09	+++++	45.2	7.296	4	0.1211	0.1918	0.3472	IBD
6	p22.1	29716857	rs2517911	6:29716857:C:T	T	C	0.0797	0.0113	1.75e-12	+++++	88.1	33.523	4	9.336e-07	0.2018	0.254	UC
6	p22.1	29716857	rs2517911	6:29716857:C:T	T	C	0.0553	0.0092	1.845e-09	+++++	58.7	9.689	4	0.046	0.2018	0.254	IBD
6	p22.1	29717190	rs1632960	6:29717190:A:G	A	G	-0.0798	0.0113	1.642e-12	-----	88.1	33.511	4	9.385e-07	0.2018	0.255	UC
6	p22.1	29717190	rs1632960	6:29717190:A:G	A	G	-0.0555	0.0092	1.613e-09	-----	58.8	9.7	4	0.0458	0.2018	0.255	IBD
6	p22.1	29717248	rs7738919	6:29717248:C:T	T	C	-0.1098	0.0199	3.437e-08	?----	84.1	18.843	3	0.0002947	0.341	0	CD
6	p22.1	29717249	rs7738786	6:29717249:A:G	A	G	0.1098	0.0199	3.437e-08	?++++	84.1	18.841	3	0.0002949	0.3926	0	CD
6	p22.1	29719822	NA	6:29719822:G:T	T	G	0.2224	0.0363	8.971e-10	????+	0	0	0	1	NA	NA	UC
6	p22.1	29720724	rs2517910	6:29720724:A:C	A	C	-0.0901	0.0095	2.442e-21	-----	86.6	29.803	4	5.368e-06	0.6004	0.7292	UC
6	p22.1	29720724	rs2517910	6:29720724:A:C	A	C	-0.0592	0.0078	3.205e-14	-----	80.3	20.281	4	0.0004395	0.6004	0.7292	IBD
6	p22.1	29720890	rs1632957	6:29720890:A:G	A	G	0.0799	0.0113	1.54e-12	+++++	87.9	33.148	4	1.114e-06	0.2018	0.254	UC
6	p22.1	29720890	rs1632957	6:29720890:A:G	A	G	0.056	0.0092	1.151e-09	+++++	58.3	9.59	4	0.04794	0.2018	0.254	IBD
6	p22.1	29720983	.	6:29720983:A:AT	A	AT	0.0891	0.0125	1.018e-12	?++++	87.8	24.653	3	1.825e-05	0.6113	0.7302	UC
6	p22.1	29720983	.	6:29720983:A:AT	A	AT	0.0779	0.0105	1.18e-13	?++++	59.9	7.476	3	0.05817	0.6113	0.7302	IBD
6	p22.1	29721051	rs9391658	6:29721051:A:G	A	G	0.2288	0.0384	2.548e-09	????+	0	0	0	1	0.3857	0	CD
6	p22.1	29721350	rs3757324	6:29721350:G:T	T	G	-0.1102	0.0199	3.065e-08	?----	83.9	18.646	3	0.0003236	0.3708	0	CD
6	p22.1	29722279	rs17875376	6:29722279:C:T	T	C	0.087	0.0109	1.444e-15	+++++	42.8	6.997	4	0.1361	0.2584	0.3819	UC
6	p22.1	29722279	rs17875376	6:29722279:C:T	T	C	0.0743	0.0089	6.924e-17	+++++	0.3	4.011	4	0.4046	0.2584	0.3819	IBD
6	p22.1	29722917	rs3998799	6:29722917:C:G	C	G	-0.0516	0.0093	2.883e-08	--?--	56.6	6.91	3	0.07481	0.4394	0.4276	IBD
6	p22.1	29723242	rs1362126	6:29723242:A:G	A	G	0.073	0.0097	5.241e-14	+++++	45.7	7.363	4	0.1179	0.4394	0.4276	UC
6	p22.1	29723242	rs1362126	6:29723242:A:G	A	G	0.0673	0.0079	1.61e-17	+++++	79	19.049	4	0.0007687	0.4394	0.4276	IBD
6	p22.1	29723313	rs1362125	6:29723313:A:T	A	T	0.0591	0.0096	7.449e-10	+++++	56.7	9.237	4	0.05544	0.4811	0.4375	UC
6	p22.1	29723313	rs1362125	6:29723313:A:T	A	T	0.0605	0.0078	8.737e-15	+++++	78.3	18.404	4	0.001029	0.4811	0.4375	IBD
6	p22.1	29723995	rs2076179	6:29723995:C:T	T	C	-0.0585	0.0096	1.103e-09	-----	58.3	9.592	4	0.04788	0.4811	0.4375	UC
6	p22.1	29723995	rs2076179	6:29723995:C:T	T	C	-0.0601	0.0078	1.307e-14	-----	79.1	19.129	4	0.0007414	0.4811	0.4375	IBD
6	p22.1	29723997	rs2076178	6:29723997:A:C	A	C	-0.087	0.011	2.593e-15	-----	42.9	7.006	4	0.1356	0.2584	0.3819	UC
6	p22.1	29723997	rs2076178	6:29723997:A:C	A	C	-0.0742	0.009	1.659e-16	-----	5.3	4.222	4	0.3768	0.2584	0.3819	IBD
6	p22.1	29724080	rs2072895	6:29724080:C:G	C	G	-0.0588	0.0096	9.068e-10	-----	57.5	9.403	4	0.05179	0.4811	0.4375	UC
6	p22.1	29724080	rs2072895	6:29724080:C:G	C	G	-0.0603	0.0078	1.069e-14	-----	78.4	18.531	4	0.0009714	0.4811	0.4375	IBD
6	p22.1	29724685	.	6:29724685:T:TGGAATACCGATCCGC	T	TGGAATACCGATCCGC	0.3121	0.0447	2.908e-12	??+++	87.4	15.842	2	0.0003631	0.02584	0.1042	UC
6	p22.1	29724845	NA	6:29724845:A:C	A	C	0.0838	0.0124	1.398e-11	?++??	86.1	7.207	1	0.007262	NA	NA	IBD
6	p22.1	29726192	rs1736922	6:29726192:C:T	T	C	-0.0797	0.0113	1.75e-12	-----	87.9	33.101	4	1.139e-06	0.2018	0.256	UC
6	p22.1	29726192	rs1736922	6:29726192:C:T	T	C	-0.0547	0.0092	2.754e-09	-----	59.9	9.981	4	0.04075	0.2018	0.256	IBD
6	p22.1	29726267	NA	6:29726267:T:TG	T	TG	0.1117	0.02	2.337e-08	?++++	84.6	19.472	3	0.0002183	0.3708	0	CD
6	p22.1	29726559	NA	6:29726559:A:ATG	A	ATG	-0.109	0.0183	2.58e-09	??-??	0	0	0	1	NA	NA	UC
6	p22.1	29726559	NA	6:29726559:A:ATG	A	ATG	-0.1054	0.0152	4.085e-12	??-??	0	0	0	1	NA	NA	IBD
6	p22.1	29726793	NA	6:29726793:A:G	A	G	0.1103	0.0199	2.978e-08	?++++	83.8	18.567	3	0.0003359	0.326	0	CD
6	p22.1	29727403	rs1419696	6:29727403:A:G	A	G	-0.1012	0.0138	2.245e-13	?----	88.1	25.309	3	1.331e-05	0.2028	0.256	UC
6	p22.1	29727403	rs1419696	6:29727403:A:G	A	G	-0.0655	0.0113	6.773e-09	?----	59	7.311	3	0.06261	0.2028	0.256	IBD
6	p22.1	29727528	rs2523405	6:29727528:G:T	T	G	-0.0585	0.0096	1.103e-09	-----	59.1	9.782	4	0.04427	0.4811	0.4355	UC
6	p22.1	29727528	rs2523405	6:29727528:G:T	T	G	-0.0601	0.0078	1.307e-14	-----	78.4	18.535	4	0.0009698	0.4811	0.4355	IBD
6	p22.1	29727689	rs2735060	6:29727689:A:T	A	T	0.0588	0.0096	9.068e-10	+++++	58.9	9.742	4	0.045	0.4811	0.4355	UC
6	p22.1	29727689	rs2735060	6:29727689:A:T	A	T	0.0603	0.0078	1.069e-14	+++++	78.9	18.921	4	0.0008145	0.4811	0.4355	IBD
6	p22.1	29727725	rs1628578	6:29727725:A:C	A	C	0.0792	0.0113	2.403e-12	+++++	87.8	32.9	4	1.252e-06	0.2028	0.256	UC
6	p22.1	29727725	rs1628578	6:29727725:A:C	A	C	0.0548	0.0092	2.577e-09	+++++	60	10	4	0.04042	0.2028	0.256	IBD
6	p22.1	29727921	.	6:29727921:C:CT	CT	C	0.0794	0.0113	2.117e-12	+++++	87.9	33.029	4	1.178e-06	0.2028	0.256	UC
6	p22.1	29727921	.	6:29727921:C:CT	CT	C	0.0551	0.0092	2.11e-09	+++++	60.1	10.015	4	0.04017	0.2028	0.256	IBD
6	p22.1	29727936	NA	6:29727936:C:T	T	C	0.0902	0.0145	4.95e-10	?++++	0	2.948	3	0.3997	0.4394	0	CD
6	p22.1	29727936	NA	6:29727936:C:T	T	C	0.0772	0.0094	2.162e-16	?++++	64	8.333	3	0.0396	NA	NA	IBD
6	p22.1	29728077	rs2735059	6:29728077:A:G	A	G	0.059	0.0096	7.954e-10	+++++	59.4	9.85	4	0.04304	0.4811	0.4355	UC
6	p22.1	29728077	rs2735059	6:29728077:A:G	A	G	0.0604	0.0078	9.665e-15	+++++	78.9	18.944	4	0.0008061	0.4811	0.4355	IBD
6	p22.1	29728341	rs3817826	6:29728341:G:T	T	G	-0.1105	0.0199	2.812e-08	?----	84.1	18.926	3	0.0002832	0.4722	0	CD
6	p22.1	29728879	rs885947	6:29728879:A:G	A	G	-0.0825	0.0114	4.593e-13	-----	87.2	31.165	4	2.833e-06	0.2028	0.254	UC
6	p22.1	29728879	rs885947	6:29728879:A:G	A	G	-0.0588	0.0093	2.572e-10	-----	51.4	8.233	4	0.08341	0.2028	0.254	IBD
6	p22.1	29728880	rs885946	6:29728880:C:T	T	C	0.078	0.0118	3.839e-11	+-+++	87	30.863	4	3.265e-06	0.1869	0.246	UC
6	p22.1	29728880	rs885946	6:29728880:C:T	T	C	0.0526	0.0096	4.273e-08	+-+++	49.6	7.933	4	0.09406	0.1869	0.246	IBD
6	p22.1	29729075	rs885945	6:29729075:C:T	T	C	-0.0748	0.0117	1.625e-10	-+---	87.8	32.672	4	1.394e-06	0.1869	0.248	UC
6	p22.1	29729696	rs1633107	6:29729696:C:G	C	G	-0.0781	0.0113	4.795e-12	-----	88.1	33.572	4	9.118e-07	0.2018	0.256	UC
6	p22.1	29729696	rs1633107	6:29729696:C:G	C	G	-0.0541	0.0092	4.092e-09	-----	60	9.99	4	0.04059	0.2018	0.256	IBD
6	p22.1	29729904	rs4713237	6:29729904:G:T	T	G	-0.0869	0.0109	1.555e-15	-----	44.5	7.213	4	0.125	0.2584	0.3819	UC
6	p22.1	29729904	rs4713237	6:29729904:G:T	T	G	-0.0746	0.0089	5.203e-17	-----	0	3.981	4	0.4087	0.2584	0.3819	IBD
6	p22.1	29729980	rs1633106	6:29729980:C:T	T	C	-0.0787	0.0113	3.293e-12	-----	88.1	33.574	4	9.112e-07	0.1998	0.2569	UC
6	p22.1	29729980	rs1633106	6:29729980:C:T	T	C	-0.0542	0.0092	3.832e-09	-----	61.3	10.329	4	0.03523	0.1998	0.2569	IBD
6	p22.1	29730121	rs7742523	6:29730121:A:G	A	G	-0.0885	0.0156	1.403e-08	-----	83.8	24.736	4	5.686e-05	0.4712	0	CD
6	p22.1	29730254	rs2735057	6:29730254:C:G	C	G	0.0708	0.0098	5.03e-13	+++++	63.9	11.068	4	0.02581	0.4423	0.4375	UC
6	p22.1	29730254	rs2735057	6:29730254:C:G	C	G	0.0681	0.0079	6.681e-18	+++++	79.1	19.134	4	0.0007398	0.4423	0.4375	IBD
6	p22.1	29730259	rs9258191	6:29730259:A:C	A	C	-0.1142	0.0191	2.244e-09	+----	93.1	58.045	4	7.467e-12	0.04871	0.1329	UC
6	p22.1	29731044	rs1611350	6:29731044:C:T	T	C	0.0664	0.0109	1.117e-09	+++++	86	28.668	4	9.129e-06	0.2505	0.2351	UC
6	p22.1	29731278	NA	6:29731278:G:T	T	G	-0.0985	0.0147	2.075e-11	??--?	0.8	1.008	1	0.3153	NA	NA	UC
6	p22.1	29731278	NA	6:29731278:G:T	T	G	-0.0908	0.0123	1.558e-13	??--?	68.2	3.149	1	0.07599	NA	NA	IBD
6	p22.1	29731379	rs2523402	6:29731379:C:T	T	C	-0.0793	0.0096	1.452e-16	-----	65	11.423	4	0.0222	0.4453	0.4375	UC
6	p22.1	29731379	rs2523402	6:29731379:C:T	T	C	-0.0726	0.0079	3.933e-20	-----	83	23.485	4	0.0001013	0.4453	0.4375	IBD
6	p22.1	29731671	rs2735055	6:29731671:A:G	A	G	0.0977	0.0095	8.302e-25	+++++	87.1	30.905	4	3.202e-06	0.5736	0.7292	UC
6	p22.1	29731671	rs2735055	6:29731671:A:G	A	G	0.0613	0.0078	3.873e-15	+++++	85	26.724	4	2.261e-05	0.5736	0.7292	IBD
6	p22.1	29731936	rs2743922	6:29731936:G:T	T	G	0.0801	0.0096	7.197e-17	+++++	64.1	11.145	4	0.02499	0.4453	0.4355	UC
6	p22.1	29731936	rs2743922	6:29731936:G:T	T	G	0.0729	0.0079	2.761e-20	+++++	83	23.535	4	9.899e-05	0.4453	0.4355	IBD
6	p22.1	29732007	rs2523400	6:29732007:C:T	T	C	0.0979	0.0095	6.671e-25	+++++	87.1	31.085	4	2.941e-06	0.5746	0.7321	UC
6	p22.1	29732007	rs2523400	6:29732007:C:T	T	C	0.0616	0.0078	2.847e-15	+++++	85.2	27.096	4	1.901e-05	0.5746	0.7321	IBD
6	p22.1	29732302	rs2523399	6:29732302:C:T	T	C	0.0979	0.0095	6.671e-25	+++++	87.1	31.115	4	2.9e-06	0.5746	0.7321	UC
6	p22.1	29732302	rs2523399	6:29732302:C:T	T	C	0.0614	0.0078	3.496e-15	+++++	85	26.59	4	2.406e-05	0.5746	0.7321	IBD
6	p22.1	29732406	rs1610601	6:29732406:A:C	A	C	-0.1068	0.0142	5.431e-14	?----	88.8	26.877	3	6.249e-06	0.1889	0.248	UC
6	p22.1	29732406	rs1610601	6:29732406:A:C	A	C	-0.0673	0.0116	6.564e-09	?----	55.5	6.749	3	0.08036	0.1889	0.248	IBD
6	p22.1	29732723	rs2523398	6:29732723:C:T	T	C	-0.0977	0.0095	8.302e-25	-----	87.2	31.364	4	2.58e-06	0.5746	0.7321	UC
6	p22.1	29732723	rs2523398	6:29732723:C:T	T	C	-0.0611	0.0078	4.751e-15	-----	85.5	27.516	4	1.563e-05	0.5746	0.7321	IBD
6	p22.1	29732742	rs7754067	6:29732742:C:T	T	C	0.1017	0.0111	5.087e-20	+++++	40.3	6.704	4	0.1524	0.2425	0.3859	UC
6	p22.1	29732742	rs7754067	6:29732742:C:T	T	C	0.0878	0.009	1.746e-22	+++++	0	3.765	4	0.4387	0.2425	0.3859	IBD
6	p22.1	29732747	rs7753946	6:29732747:A:G	A	G	0.0893	0.0162	3.541e-08	+++++	82.4	22.724	4	0.0001438	0.4722	0	CD
6	p22.1	29732838	rs2735054	6:29732838:A:G	A	G	0.098	0.0095	5.979e-25	+++++	87.2	31.21	4	2.774e-06	0.5746	0.7321	UC
6	p22.1	29732838	rs2735054	6:29732838:A:G	A	G	0.0614	0.0078	3.496e-15	+++++	85.2	27.087	4	1.909e-05	0.5746	0.7321	IBD
6	p22.1	29733043	rs4084764	6:29733043:G:T	T	G	0.1053	0.0113	1.179e-20	+++++	38.6	6.517	4	0.1637	0.2386	0.3433	UC
6	p22.1	29733043	rs4084764	6:29733043:G:T	T	G	0.0899	0.0093	4.178e-22	+++++	0	3.468	4	0.4828	0.2386	0.3433	IBD
6	p22.1	29733063	rs2523397	6:29733063:C:T	T	C	0.0706	0.0097	3.379e-13	+++++	69.3	13.027	4	0.01114	0.4592	0.4415	UC
6	p22.1	29733063	rs2523397	6:29733063:C:T	T	C	0.0665	0.0078	1.52e-17	+++++	83.3	23.999	4	7.99e-05	0.4592	0.4415	IBD
6	p22.1	29733190	rs113047112	6:29733190:G:GAAACAA	G	GAAACAA	-0.1146	0.0178	1.209e-10	??-?+	83.1	5.914	1	0.01502	0.4523	0.4405	UC
6	p22.1	29733190	rs113047112	6:29733190:G:GAAACAA	G	GAAACAA	-0.1202	0.0148	4.6e-16	??-?-	49	1.959	1	0.1616	0.4523	0.4405	IBD
6	p22.1	29733201	rs2735053	6:29733201:A:G	A	G	0.1125	0.0114	5.706e-23	?++++	88.2	25.435	3	1.252e-05	0.5736	0.7302	UC
6	p22.1	29733201	rs2735053	6:29733201:A:G	A	G	0.0828	0.0093	5.425e-19	?++++	68.7	9.584	3	0.02246	0.5736	0.7302	IBD
6	p22.1	29733246	rs9258201	6:29733246:C:T	T	C	0.112	0.0188	2.562e-09	-++++	93.1	58.061	4	7.408e-12	0.0497	0.1319	UC
6	p22.1	29733360	NA	6:29733360:A:ATT	A	ATT	-0.129	0.0184	2.368e-12	??-??	0	0	0	1	NA	NA	UC
6	p22.1	29733360	NA	6:29733360:A:ATT	A	ATT	-0.1236	0.0153	6.561e-16	??-??	0	0	0	1	NA	NA	IBD
6	p22.1	29733531	rs2523396	6:29733531:C:T	T	C	-0.0711	0.0097	2.303e-13	-----	68.9	12.862	4	0.01197	0.4602	0.4415	UC
6	p22.1	29733531	rs2523396	6:29733531:C:T	T	C	-0.0668	0.0078	1.089e-17	-----	83.1	23.68	4	9.257e-05	0.4602	0.4415	IBD
6	p22.1	29733787	rs2735052	6:29733787:A:G	A	G	0.0713	0.0097	1.974e-13	+++++	69	12.915	4	0.0117	0.4612	0.4415	UC
6	p22.1	29733787	rs2735052	6:29733787:A:G	A	G	0.0669	0.0078	9.744e-18	+++++	83.1	23.69	4	9.214e-05	0.4612	0.4415	IBD
6	p22.1	29734023	rs7773358	6:29734023:C:T	T	C	-0.0886	0.0162	4.522e-08	-----	82.7	23.177	4	0.0001167	0.4901	0	CD
6	p22.1	29734166	rs7755571	6:29734166:C:T	T	C	0.0885	0.0162	4.683e-08	+++++	82.8	23.26	4	0.0001123	0.4394	0	CD
6	p22.1	29734284	rs1610602	6:29734284:A:C	A	C	-0.088	0.0112	3.93e-15	-----	88.7	35.479	4	3.704e-07	0.2256	0.251	UC
6	p22.1	29734284	rs1610602	6:29734284:A:C	A	C	-0.0576	0.0092	3.828e-10	-----	67	12.124	4	0.01645	0.2256	0.251	IBD
6	p22.1	29734733	rs2523395	6:29734733:A:G	A	G	0.0712	0.0097	2.133e-13	+++++	69.2	12.991	4	0.01132	0.4592	0.4415	UC
6	p22.1	29734733	rs2523395	6:29734733:A:G	A	G	0.0668	0.0078	1.089e-17	+++++	83.1	23.701	4	9.169e-05	0.4592	0.4415	IBD
6	p22.1	29734902	rs2394159	6:29734902:A:G	A	G	-0.0776	0.0097	1.244e-15	-----	70.5	13.547	4	0.008889	0.4463	0.4355	UC
6	p22.1	29734902	rs2394159	6:29734902:A:G	A	G	-0.073	0.0079	2.453e-20	-----	83	23.477	4	0.0001016	0.4463	0.4355	IBD
6	p22.1	29734932	rs2248927	6:29734932:A:G	A	G	-0.0981	0.0095	5.358e-25	-----	87.4	31.788	4	2.114e-06	0.5755	0.7321	UC
6	p22.1	29734932	rs2248927	6:29734932:A:G	A	G	-0.0615	0.0078	3.155e-15	-----	85.2	27.057	4	1.936e-05	0.5755	0.7321	IBD
6	p22.1	29735241	rs9258203	6:29735241:C:T	T	C	-0.0884	0.0162	4.848e-08	-----	82.8	23.204	4	0.0001153	0.4901	0	CD
6	p22.1	29735317	rs2107184	6:29735317:A:G	A	G	-0.0929	0.0145	1.485e-10	?----	0	2.914	3	0.4051	0.4384	0	CD
6	p22.1	29735317	rs2107184	6:29735317:A:G	A	G	-0.0731	0.0116	2.944e-10	?----	76.7	12.903	3	0.004852	0.4602	0.4405	UC
6	p22.1	29735317	rs2107184	6:29735317:A:G	A	G	-0.0868	0.0094	2.606e-20	?----	68	9.367	3	0.02479	0.4602	0.4405	IBD
6	p22.1	29735485	rs2394160	6:29735485:A:G	A	G	-0.0712	0.0097	2.133e-13	-----	69.4	13.054	4	0.01102	0.4602	0.4415	UC
6	p22.1	29735485	rs2394160	6:29735485:A:G	A	G	-0.0667	0.0078	1.217e-17	-----	83.3	23.932	4	8.241e-05	0.4602	0.4415	IBD
6	p22.1	29735656	rs2517945	6:29735656:A:T	A	T	0.0989	0.0096	6.895e-25	+++++	87	30.664	4	3.585e-06	0.5755	0.7321	UC
6	p22.1	29735656	rs2517945	6:29735656:A:T	A	T	0.0624	0.0078	1.244e-15	+++++	84.3	25.517	4	3.959e-05	0.5755	0.7321	IBD
6	p22.1	29736046	rs9258205	6:29736046:C:T	T	C	0.0888	0.0162	4.218e-08	+++++	82.8	23.31	4	0.0001098	0.4901	0	CD
6	p22.1	29736460	rs9258206	6:29736460:A:G	A	G	0.2155	0.0246	1.95e-18	+++++	85	26.702	4	2.284e-05	0.02883	0.123	UC
6	p22.1	29736482	rs2743919	6:29736482:A:T	A	T	-0.0711	0.0097	2.303e-13	-----	69.1	12.962	4	0.01146	0.4602	0.4415	UC
6	p22.1	29736482	rs2743919	6:29736482:A:T	A	T	-0.0668	0.0078	1.089e-17	-----	83.1	23.671	4	9.298e-05	0.4602	0.4415	IBD
6	p22.1	29736539	rs1736915	6:29736539:A:G	A	G	-0.0877	0.0112	4.865e-15	-----	88.8	35.742	4	3.269e-07	0.2266	0.251	UC
6	p22.1	29736539	rs1736915	6:29736539:A:G	A	G	-0.0573	0.0091	3.04e-10	-----	67.5	12.306	4	0.01521	0.2266	0.251	IBD
6	p22.1	29736666	rs9258207	6:29736666:C:T	T	C	-0.0888	0.0162	4.218e-08	-----	82.9	23.404	4	0.0001052	0.4901	0	CD
6	p22.1	29736768	rs9258208	6:29736768:C:T	T	C	-0.1172	0.0199	3.875e-09	?----	82.7	17.306	3	0.0006113	0.4901	0	CD
6	p22.1	29736770	rs2517944	6:29736770:C:T	T	C	-0.0919	0.0145	2.329e-10	?----	4.8	3.151	3	0.3689	0.4394	0	CD
6	p22.1	29736770	rs2517944	6:29736770:C:T	T	C	-0.0726	0.0116	3.884e-10	?----	76.8	12.916	3	0.004821	0.4602	0.4415	UC
6	p22.1	29736770	rs2517944	6:29736770:C:T	T	C	-0.0861	0.0094	5.21e-20	?----	69.5	9.823	3	0.02013	0.4602	0.4415	IBD
6	p22.1	29736856	rs1633099	6:29736856:C:G	C	G	0.0873	0.0113	1.113e-14	+++++	88.8	35.635	4	3.439e-07	0.2247	0.251	UC
6	p22.1	29736856	rs1633099	6:29736856:C:G	C	G	0.0572	0.0092	5.055e-10	+++++	67.6	12.342	4	0.01498	0.2247	0.251	IBD
6	p22.1	29736861	rs9368609	6:29736861:C:T	T	C	0.0916	0.0109	4.327e-17	+++++	44.5	7.213	4	0.1251	0.2624	0.3948	UC
6	p22.1	29736861	rs9368609	6:29736861:C:T	T	C	0.0798	0.0089	3.067e-19	+++++	29.4	5.663	4	0.2258	0.2624	0.3948	IBD
6	p22.1	29736896	rs2523394	6:29736896:C:G	C	G	0.0979	0.0095	6.671e-25	+++++	87.2	31.372	4	2.57e-06	0.5775	0.7321	UC
6	p22.1	29736896	rs2523394	6:29736896:C:G	C	G	0.0613	0.0078	3.873e-15	+++++	85.3	27.132	4	1.869e-05	0.5775	0.7321	IBD
6	p22.1	29737144	rs2743918	6:29737144:A:G	A	G	-0.0778	0.0097	1.052e-15	-----	70.8	13.684	4	0.008375	0.4463	0.4345	UC
6	p22.1	29737144	rs2743918	6:29737144:A:G	A	G	-0.073	0.0079	2.453e-20	-----	83.2	23.79	4	8.801e-05	0.4463	0.4345	IBD
6	p22.1	29737251	rs1633098	6:29737251:G:T	T	G	-0.0732	0.0128	1.073e-08	--?--	86.8	22.738	3	4.58e-05	0.2266	0.251	UC
6	p22.1	29737442	rs2844832	6:29737442:C:T	T	C	0.0711	0.0097	2.303e-13	+++++	69.3	13.03	4	0.01113	0.4602	0.4405	UC
6	p22.1	29737442	rs2844832	6:29737442:C:T	T	C	0.0665	0.0078	1.52e-17	+++++	83.2	23.824	4	8.664e-05	0.4602	0.4405	IBD
6	p22.1	29737625	rs9258209	6:29737625:C:T	T	C	0.2162	0.0246	1.514e-18	+++++	85.7	27.917	4	1.297e-05	0.02883	0.123	UC
6	p22.1	29737628	rs2743917	6:29737628:C:T	T	C	0.0711	0.0097	2.303e-13	+++++	69.1	12.957	4	0.01149	0.4602	0.4415	UC
6	p22.1	29737628	rs2743917	6:29737628:C:T	T	C	0.0668	0.0078	1.089e-17	+++++	83.1	23.706	4	9.149e-05	0.4602	0.4415	IBD
6	p22.1	29737702	rs9258210	6:29737702:A:G	A	G	0.1108	0.0188	3.778e-09	-++++	93.1	58.278	4	6.671e-12	0.0497	0.1319	UC
6	p22.1	29737730	rs2517942	6:29737730:C:T	T	C	-0.098	0.0095	5.979e-25	-----	87.2	31.364	4	2.58e-06	0.5755	0.7321	UC
6	p22.1	29737730	rs2517942	6:29737730:C:T	T	C	-0.0615	0.0078	3.155e-15	-----	85.1	26.797	4	2.185e-05	0.5755	0.7321	IBD
6	p22.1	29737882	rs2523393	6:29737882:A:G	A	G	-0.0707	0.0097	3.131e-13	-----	69.3	13.029	4	0.01113	0.4602	0.4405	UC
6	p22.1	29737882	rs2523393	6:29737882:A:G	A	G	-0.0663	0.0078	1.896e-17	-----	83.6	24.386	4	6.684e-05	0.4602	0.4405	IBD
6	p22.1	29737911	rs2735051	6:29737911:A:G	A	G	0.0774	0.0097	1.471e-15	+++++	70.9	13.735	4	0.008191	0.4463	0.4355	UC
6	p22.1	29737911	rs2735051	6:29737911:A:G	A	G	0.0726	0.0079	3.933e-20	+++++	83.5	24.258	4	7.09e-05	0.4463	0.4355	IBD
6	p22.1	29738033	rs2523392	6:29738033:A:G	A	G	-0.0983	0.0095	4.301e-25	-----	87.1	31.118	4	2.896e-06	0.5755	0.7321	UC
6	p22.1	29738033	rs2523392	6:29738033:A:G	A	G	-0.0617	0.0078	2.569e-15	-----	84.9	26.449	4	2.569e-05	0.5755	0.7321	IBD
6	p22.1	29738272	rs2523391	6:29738272:C:G	C	G	0.0734	0.0098	6.898e-14	+++++	63.5	10.964	4	0.02698	0.4602	0.4415	UC
6	p22.1	29738272	rs2523391	6:29738272:C:G	C	G	0.067	0.0079	2.232e-17	+++++	83.7	24.539	4	6.227e-05	0.4602	0.4415	IBD
6	p22.1	29738351	rs2523389	6:29738351:C:G	C	G	0.0712	0.0097	2.133e-13	+++++	69.2	12.991	4	0.01132	0.4602	0.4415	UC
6	p22.1	29738351	rs2523389	6:29738351:C:G	C	G	0.0668	0.0078	1.089e-17	+++++	83.1	23.713	4	9.12e-05	0.4602	0.4415	IBD
6	p22.1	29738449	rs9258212	6:29738449:C:T	T	C	0.0888	0.0162	4.218e-08	+++++	82.9	23.406	4	0.000105	0.4901	0.0119	CD
6	p22.1	29738500	rs2844831	6:29738500:C:T	T	C	-0.0711	0.0097	2.303e-13	-----	69.2	12.981	4	0.01137	0.4602	0.4415	UC
6	p22.1	29738500	rs2844831	6:29738500:C:T	T	C	-0.0669	0.0078	9.744e-18	-----	83.3	23.936	4	8.226e-05	0.4602	0.4415	IBD
6	p22.1	29738914	rs9258213	6:29738914:C:T	T	C	-0.1108	0.0188	3.778e-09	+----	93.1	57.874	4	8.112e-12	0.0497	0.1319	UC
6	p22.1	29739016	rs929160	6:29739016:A:T	A	T	0.0876	0.0112	5.223e-15	+++++	88.8	35.682	4	3.364e-07	0.2266	0.252	UC
6	p22.1	29739016	rs929160	6:29739016:A:T	A	T	0.0576	0.0092	3.828e-10	+++++	67.8	12.415	4	0.01452	0.2266	0.252	IBD
6	p22.1	29739112	rs929159	6:29739112:C:T	T	C	0.0893	0.0113	2.73e-15	+++++	88.3	34.283	4	6.519e-07	0.2266	0.25	UC
6	p22.1	29739112	rs929159	6:29739112:C:T	T	C	0.0585	0.0092	2.035e-10	+++++	65.6	11.614	4	0.02046	0.2266	0.25	IBD
6	p22.1	29739123	rs929158	6:29739123:A:G	A	G	-0.0893	0.0113	2.73e-15	-----	88.3	34.251	4	6.62e-07	0.2266	0.25	UC
6	p22.1	29739123	rs929158	6:29739123:A:G	A	G	-0.0585	0.0092	2.035e-10	-----	65.5	11.591	4	0.02067	0.2266	0.25	IBD
6	p22.1	29739273	rs4713239	6:29739273:A:G	A	G	0.0922	0.0109	2.703e-17	+++++	34.7	6.13	4	0.1896	0.2594	0.3859	UC
6	p22.1	29739273	rs4713239	6:29739273:A:G	A	G	0.0796	0.0089	3.759e-19	+++++	32.1	5.892	4	0.2074	0.2594	0.3859	IBD
6	p22.1	29739490	rs1633096	6:29739490:G:T	T	G	-0.0912	0.0115	2.184e-15	-----	87.7	32.537	4	1.486e-06	0.2117	0.251	UC
6	p22.1	29739490	rs1633096	6:29739490:G:T	T	G	-0.0602	0.0094	1.511e-10	-----	63.5	10.945	4	0.02719	0.2117	0.251	IBD
6	p22.1	29739530	rs9258215	6:29739530:A:G	A	G	0.0884	0.0162	4.848e-08	+++++	82.9	23.419	4	0.0001044	0.4722	0.0119	CD
6	p22.1	29739769	rs2844830	6:29739769:A:G	A	G	0.0709	0.0097	2.686e-13	+++++	69.3	13.035	4	0.01111	0.4602	0.4405	UC
6	p22.1	29739769	rs2844830	6:29739769:A:G	A	G	0.0664	0.0078	1.698e-17	+++++	83.7	24.49	4	6.371e-05	0.4602	0.4405	IBD
6	p22.1	29739884	rs1736905	6:29739884:A:G	A	G	0.0511	0.0083	7.431e-10	+++++	56.5	9.195	4	0.05641	0.3419	0.5417	IBD
6	p22.1	29739927	rs2523388	6:29739927:A:G	A	G	0.0709	0.0097	2.686e-13	+++++	69	12.886	4	0.01185	0.4602	0.4415	UC
6	p22.1	29739927	rs2523388	6:29739927:A:G	A	G	0.0666	0.0078	1.36e-17	+++++	83.4	24.064	4	7.754e-05	0.4602	0.4415	IBD
6	p22.1	29740166	.	6:29740166:G:GTAGT	G	GTAGT	-0.0719	0.0111	9.327e-11	??---	0	0.589	2	0.7447	0.3439	0.5407	IBD
6	p22.1	29740313	rs2523387	6:29740313:A:G	A	G	0.0707	0.0097	3.131e-13	+++++	69.3	13.045	4	0.01106	0.4602	0.4415	UC
6	p22.1	29740313	rs2523387	6:29740313:A:G	A	G	0.0663	0.0079	4.763e-17	+++++	83.8	24.737	4	5.682e-05	0.4602	0.4415	IBD
6	p22.1	29740848	rs2517940	6:29740848:C:T	T	C	0.0923	0.0145	1.946e-10	?++++	6.5	3.207	3	0.3607	0.4901	0.0119	CD
6	p22.1	29740848	rs2517940	6:29740848:C:T	T	C	0.0725	0.0116	4.105e-10	?++++	76.8	12.947	3	0.004752	0.4602	0.4415	UC
6	p22.1	29740848	rs2517940	6:29740848:C:T	T	C	0.0864	0.0094	3.874e-20	?++++	68.7	9.591	3	0.02239	0.4602	0.4415	IBD
6	p22.1	29741127	.	6:29741127:T:TC	T	TC	-0.1281	0.0145	1.006e-18	?----	94.3	52.979	3	1.852e-11	0.1759	0.2321	UC
6	p22.1	29741127	.	6:29741127:T:TC	T	TC	-0.0817	0.0118	4.399e-12	?----	66.4	8.916	3	0.03043	0.1759	0.2321	IBD
6	p22.1	29741170	.	6:29741170:C:CT	CT	C	-0.0918	0.0145	2.435e-10	?----	11.9	3.406	3	0.3331	0.4712	0.0119	CD
6	p22.1	29741170	.	6:29741170:C:CT	CT	C	-0.0722	0.0116	4.842e-10	?----	76.8	12.934	3	0.004781	0.4602	0.4415	UC
6	p22.1	29741170	.	6:29741170:C:CT	CT	C	-0.0859	0.0094	6.344e-20	?----	70.2	10.065	3	0.01802	0.4602	0.4415	IBD
6	p22.1	29741201	rs2844847	6:29741201:C:T	T	C	-0.098	0.0095	5.979e-25	-----	87.3	31.553	4	2.361e-06	0.5755	0.7321	UC
6	p22.1	29741201	rs2844847	6:29741201:C:T	T	C	-0.0616	0.0078	2.847e-15	-----	85	26.739	4	2.244e-05	0.5755	0.7321	IBD
6	p22.1	29741457	rs2743951	6:29741457:C:T	T	C	0.0704	0.0097	3.936e-13	+++++	67.8	12.414	4	0.01453	0.4632	0.4425	UC
6	p22.1	29741457	rs2743951	6:29741457:C:T	T	C	0.0661	0.0078	2.364e-17	+++++	83	23.463	4	0.0001023	0.4632	0.4425	IBD
6	p22.1	29741630	rs1610608	6:29741630:C:T	T	C	0.0935	0.0153	9.894e-10	?++++	88.7	26.444	3	7.7e-06	0.2266	0.251	UC
6	p22.1	29741957	rs2517939	6:29741957:C:T	T	C	0.0822	0.0103	1.456e-15	++++-	69.7	13.184	4	0.01041	0.4463	0.4355	UC
6	p22.1	29741957	rs2517939	6:29741957:C:T	T	C	0.0694	0.0084	1.434e-16	+++++	82.5	22.832	4	0.0001368	0.4463	0.4355	IBD
6	p22.1	29742172	rs885942	6:29742172:C:T	T	C	-0.0878	0.0113	7.854e-15	-----	88.8	35.616	4	3.47e-07	0.2266	0.251	UC
6	p22.1	29742172	rs885942	6:29742172:C:T	T	C	-0.0574	0.0092	4.4e-10	-----	68.1	12.528	4	0.01383	0.2266	0.251	IBD
6	p22.1	29742603	rs885941	6:29742603:C:T	T	C	-0.08	0.0106	4.448e-14	-+---	89.1	36.679	4	2.097e-07	0.2853	0.4077	UC
6	p22.1	29742603	rs885941	6:29742603:C:T	T	C	-0.0648	0.0087	9.457e-14	-----	75.6	16.405	4	0.002521	0.2853	0.4077	IBD
6	p22.1	29742949	rs4713240	6:29742949:A:G	A	G	-0.0911	0.0109	6.39e-17	-----	45.3	7.318	4	0.12	0.2575	0.3948	UC
6	p22.1	29742949	rs4713240	6:29742949:A:G	A	G	-0.0799	0.0089	2.769e-19	-----	33.1	5.98	4	0.2006	0.2575	0.3948	IBD
6	p22.1	29743054	rs1610612	6:29743054:A:G	A	G	-0.0876	0.0113	9.031e-15	-----	88.8	35.695	4	3.343e-07	0.2266	0.251	UC
6	p22.1	29743054	rs1610612	6:29743054:A:G	A	G	-0.0574	0.0092	4.4e-10	-----	68	12.487	4	0.01408	0.2266	0.251	IBD
6	p22.1	29743056	rs2076176	6:29743056:C:G	C	G	0.0783	0.0098	1.352e-15	+++++	70.7	13.656	4	0.008477	0.4463	0.4355	UC
6	p22.1	29743056	rs2076176	6:29743056:C:G	C	G	0.0736	0.0079	1.203e-20	+++++	82.8	23.222	4	0.0001143	0.4463	0.4355	IBD
6	p22.1	29743264	rs9258220	6:29743264:C:T	T	C	0.1107	0.0188	3.902e-09	-++++	93.1	58.271	4	6.695e-12	0.0497	0.1319	UC
6	p22.1	29743347	rs2743949	6:29743347:C:T	T	C	0.0784	0.0098	1.244e-15	+++++	70.6	13.628	4	0.00858	0.4463	0.4355	UC
6	p22.1	29743347	rs2743949	6:29743347:C:T	T	C	0.0738	0.0079	9.473e-21	+++++	82.6	23.043	4	0.0001242	0.4463	0.4355	IBD
6	p22.1	29743396	rs947819	6:29743396:C:T	T	C	0.08	0.0106	4.448e-14	+0+++	89	36.246	4	2.575e-07	0.2853	0.4058	UC
6	p22.1	29743396	rs947819	6:29743396:C:T	T	C	0.0648	0.0086	4.888e-14	+++++	75.1	16.052	4	0.002951	0.2853	0.4058	IBD
6	p22.1	29743414	rs2743948	6:29743414:C:T	T	C	-0.0784	0.0097	6.347e-16	-----	70.9	13.725	4	0.008227	0.4463	0.4375	UC
6	p22.1	29743414	rs2743948	6:29743414:C:T	T	C	-0.0737	0.0079	1.068e-20	-----	82.7	23.152	4	0.0001181	0.4463	0.4375	IBD
6	p22.1	29743557	rs1610615	6:29743557:C:T	T	C	-0.066	0.0115	9.516e-09	-0---	88.3	34.29	4	6.499e-07	0.2853	0.4077	UC
6	p22.1	29743557	rs1610615	6:29743557:C:T	T	C	-0.0578	0.0095	1.171e-09	-----	66.8	12.049	4	0.01699	0.2853	0.4077	IBD
6	p22.1	29743585	rs760145	6:29743585:C:T	T	C	-0.0679	0.0116	4.815e-09	--+--	79.6	19.646	4	0.0005865	0.4583	0.0119	CD
6	p22.1	29743585	rs760145	6:29743585:C:T	T	C	-0.0463	0.0081	1.09e-08	-----	80.3	20.273	4	0.0004411	0.5229	0.5923	IBD
6	p22.1	29743747	rs1610741	6:29743747:A:G	A	G	0.0664	0.0116	1.04e-08	+++++	54.2	8.737	4	0.06803	0.4394	0.0119	CD
6	p22.1	29743747	rs1610741	6:29743747:A:G	A	G	0.0572	0.0082	3.045e-12	+++++	56.5	9.192	4	0.05647	0.3559	0.5476	IBD
6	p22.1	29743785	rs9258222	6:29743785:A:G	A	G	0.1079	0.0197	4.322e-08	-++++	92.6	53.881	4	5.574e-11	0.0507	0.131	UC
6	p22.1	29743794	rs1610617	6:29743794:A:G	A	G	-0.0859	0.0109	3.255e-15	-----	88.9	36.176	4	2.662e-07	0.2465	0.2599	UC
6	p22.1	29743794	rs1610617	6:29743794:A:G	A	G	-0.0605	0.0089	1.063e-11	-----	62.3	10.608	4	0.03134	0.2465	0.2599	IBD
6	p22.1	29744078	rs2394162	6:29744078:A:C	A	C	-0.0821	0.0129	1.961e-10	?---+	68.7	9.577	3	0.02253	0.3708	0.372	UC
6	p22.1	29744078	rs2394162	6:29744078:A:C	A	C	-0.0851	0.0107	1.817e-15	?----	50.2	6.024	3	0.1105	0.3708	0.372	IBD
6	p22.1	29744081	rs4988549	6:29744081:A:C	A	C	0.085	0.0127	2.188e-11	?+++-	77.9	13.578	3	0.00354	0.4245	0.4107	UC
6	p22.1	29744081	rs4988549	6:29744081:A:C	A	C	0.0893	0.0105	1.82e-17	?++++	74.1	11.561	3	0.009049	0.4245	0.4107	IBD
6	p22.1	29744259	rs2844846	6:29744259:A:T	A	T	-0.0779	0.0098	1.881e-15	-----	70.8	13.718	4	0.008252	0.4463	0.4345	UC
6	p22.1	29744259	rs2844846	6:29744259:A:T	A	T	-0.0731	0.0079	2.179e-20	-----	83.1	23.664	4	9.324e-05	0.4463	0.4345	IBD
6	p22.1	29744479	rs9258224	6:29744479:A:G	A	G	-0.1031	0.0181	1.226e-08	-----	80.5	20.518	4	0.0003945	0.4394	0.0119	CD
6	p22.1	29744856	rs1613191	6:29744856:A:G	A	G	-0.2488	0.0424	4.413e-09	?---?	42.8	3.498	2	0.1739	0.4901	0.0119	CD
6	p22.1	29744856	rs1613191	6:29744856:A:G	A	G	-0.1331	0.0222	2.029e-09	?---?	0	0.08	2	0.9607	0.0328	0.0009921	IBD
6	p22.1	29744944	.	6:29744944:C:CA	CA	C	-0.0914	0.0109	5.059e-17	-----	36.8	6.33	4	0.1758	0.2614	0.3948	UC
6	p22.1	29744944	.	6:29744944:C:CA	CA	C	-0.0803	0.0089	1.839e-19	-----	30.6	5.765	4	0.2174	0.2614	0.3948	IBD
6	p22.1	29745378	rs9258227	6:29745378:C:G	C	G	-0.1203	0.0205	4.403e-09	?----	81	15.776	3	0.00126	0.4394	0.0119	CD
6	p22.1	29745496	rs1633090	6:29745496:G:T	T	G	-0.0617	0.0099	4.596e-10	-+---	92	49.983	4	3.64e-10	0.4314	0.3006	UC
6	p22.1	29745593	rs2076175	6:29745593:A:G	A	G	0.0924	0.0111	8.481e-17	+++++	27.7	5.535	4	0.2366	0.2594	0.3859	UC
6	p22.1	29745593	rs2076175	6:29745593:A:G	A	G	0.0792	0.009	1.368e-18	+++++	26.6	5.447	4	0.2444	0.2594	0.3859	IBD
6	p22.1	29745688	rs1633089	6:29745688:C:T	T	C	0.0659	0.0118	2.34e-08	++-++	79.4	19.387	4	0.0006596	0.4841	0.0119	CD
6	p22.1	29745688	rs1633089	6:29745688:C:T	T	C	0.0454	0.0082	3.084e-08	+-+++	81	21.059	4	0.0003082	0.5408	0.5893	IBD
6	p22.1	29745803	rs1633088	6:29745803:C:T	T	C	0.0813	0.0113	6.26e-13	+-+++	89.3	37.433	4	1.467e-07	0.2078	0.2569	UC
6	p22.1	29745803	rs1633088	6:29745803:C:T	T	C	0.0576	0.0092	3.828e-10	+++++	56.4	9.165	4	0.05711	0.2078	0.2569	IBD
6	p22.1	29745839	rs9258229	6:29745839:A:G	A	G	-0.0915	0.0167	4.276e-08	-----	81.6	21.726	4	0.0002272	0.4583	0.0119	CD
6	p22.1	29746283	rs1633087	6:29746283:A:G	A	G	-0.0617	0.0099	4.596e-10	-+---	92	50.001	4	3.609e-10	0.4314	0.3006	UC
6	p22.1	29746304	NA	6:29746304:G:GCAA	G	GCAA	-0.3669	0.0529	4.041e-12	??-?-	91.2	11.336	1	0.0007602	NA	NA	UC
6	p22.1	29746453	NA	6:29746453:C:CAA	CAA	C	-0.4891	0.0699	2.612e-12	????-	0	0	0	1	NA	NA	UC
6	p22.1	29746636	rs1737086	6:29746636:A:C	A	C	-0.0618	0.0099	4.308e-10	-+---	92	49.986	4	3.635e-10	0.4314	0.3006	UC
6	p22.1	29747188	rs1623122	6:29747188:C:T	T	C	-0.0652	0.0117	2.509e-08	--+--	79.5	19.535	4	0.0006168	0.4583	0.0119	CD
6	p22.1	29747188	rs1623122	6:29747188:C:T	T	C	-0.0449	0.0081	2.97e-08	-+---	80.4	20.418	4	0.000413	0.5417	0.5893	IBD
6	p22.1	29747285	rs1622228	6:29747285:C:T	T	C	-0.0658	0.0117	1.867e-08	--+--	79.7	19.689	4	0.0005752	0.4394	0.0119	CD
6	p22.1	29747285	rs1622228	6:29747285:C:T	T	C	-0.0452	0.0081	2.402e-08	-+---	80.7	20.719	4	0.0003599	0.5408	0.5893	IBD
6	p22.1	29747286	rs1622223	6:29747286:A:G	A	G	-0.0867	0.0109	1.804e-15	-----	89	36.501	4	2.282e-07	0.2465	0.2599	UC
6	p22.1	29747286	rs1622223	6:29747286:A:G	A	G	-0.062	0.0089	3.254e-12	-----	59.1	9.784	4	0.04422	0.2465	0.2599	IBD
6	p22.1	29747555	rs34260811	6:29747555:A:C	A	C	0.0927	0.011	3.538e-17	+++++	23.4	5.221	4	0.2654	0.2604	0.3859	UC
6	p22.1	29747555	rs34260811	6:29747555:A:C	A	C	0.0804	0.009	4.134e-19	+++++	32.1	5.893	4	0.2073	0.2604	0.3859	IBD
6	p22.1	29747985	rs1633086	6:29747985:A:G	A	G	-0.0623	0.0099	3.115e-10	-+---	92	49.82	4	3.938e-10	0.4304	0.3006	UC
6	p22.1	29748220	rs1633085	6:29748220:C:T	T	C	0.0652	0.0117	2.509e-08	++-++	79.7	19.728	4	0.000565	0.4384	0.0119	CD
6	p22.1	29748220	rs1633085	6:29748220:C:T	T	C	0.0451	0.0081	2.578e-08	+-+++	80.5	20.52	4	0.0003941	0.5408	0.5893	IBD
6	p22.1	29748523	rs1633084	6:29748523:A:G	A	G	-0.0665	0.0117	1.318e-08	--+--	79.5	19.527	4	0.0006191	0.495	0.0119	CD
6	p22.1	29748523	rs1633084	6:29748523:A:G	A	G	-0.0455	0.0082	2.877e-08	-----	80.2	20.203	4	0.0004553	0.5398	0.5893	IBD
6	p22.1	29748613	rs1737085	6:29748613:G:T	T	G	0.067	0.0117	1.025e-08	++-++	78.4	18.552	4	0.0009624	0.4076	0.0119	CD
6	p22.1	29748613	rs1737085	6:29748613:G:T	T	G	0.0452	0.0082	3.544e-08	+-+++	81	21.035	4	0.0003117	0.5378	0.5893	IBD
6	p22.1	29748812	rs1633083	6:29748812:C:T	T	C	-0.0609	0.0099	7.675e-10	-+---	92.2	51.077	4	2.151e-10	0.4284	0.3006	UC
6	p22.1	29749070	rs1633082	6:29749070:C:T	T	C	-0.0609	0.0099	7.675e-10	-+---	92.1	50.835	4	2.417e-10	0.4274	0.2996	UC
6	p22.1	29749124	rs1633081	6:29749124:G:T	T	G	-0.0603	0.0099	1.123e-09	-+---	91.9	49.091	4	5.589e-10	0.4274	0.2996	UC
6	p22.1	29749603	rs12665401	6:29749603:C:T	T	C	-0.0752	0.0101	9.655e-14	-----	48.8	7.808	4	0.09888	0.3231	0.5526	UC
6	p22.1	29749603	rs12665401	6:29749603:C:T	T	C	-0.0566	0.0083	9.15e-12	-----	1	4.042	4	0.4004	0.3231	0.5526	IBD
6	p22.1	29750034	rs1737083	6:29750034:A:G	A	G	0.0666	0.0117	1.253e-08	++-++	78.5	18.637	4	0.000926	0.3917	0.0119	CD
6	p22.1	29750034	rs1737083	6:29750034:A:G	A	G	0.0453	0.0082	3.306e-08	+-+++	80.5	20.506	4	0.0003966	0.5378	0.5893	IBD
6	p22.1	29750049	rs1633080	6:29750049:C:T	T	C	-0.0663	0.0117	1.456e-08	--+--	79	19.011	4	0.0007821	0.4125	0.0119	CD
6	p22.1	29750049	rs1633080	6:29750049:C:T	T	C	-0.0451	0.0082	3.798e-08	-+---	80.9	20.948	4	0.0003243	0.5388	0.5893	IBD
6	p22.1	29750125	rs1737082	6:29750125:C:G	C	G	0.0608	0.0099	8.179e-10	+-+++	91.9	49.457	4	4.687e-10	0.4284	0.2937	UC
6	p22.1	29750317	rs733839	6:29750317:A:G	A	G	-0.0615	0.0099	5.227e-10	-+---	92.1	50.657	4	2.633e-10	0.4294	0.2996	UC
6	p22.1	29750443	rs4713242	6:29750443:A:G	A	G	0.0792	0.0107	1.343e-13	+++++	27.4	5.511	4	0.2388	0.2783	0.3998	UC
6	p22.1	29750443	rs4713242	6:29750443:A:G	A	G	0.07	0.0088	1.798e-15	+++++	41.6	6.849	4	0.1441	0.2783	0.3998	IBD
6	p22.1	29750578	rs909729	6:29750578:A:C	A	C	0.0667	0.0117	1.192e-08	++-++	78.6	18.649	4	0.000921	0.1948	0.0119	CD
6	p22.1	29750578	rs909729	6:29750578:A:C	A	C	0.0449	0.0081	2.97e-08	+-+++	81.7	21.844	4	0.0002153	0.5388	0.5913	IBD
6	p22.1	29750606	rs1610733	6:29750606:A:G	A	G	-0.0664	0.0117	1.385e-08	--+--	78.7	18.791	4	0.000864	0.4612	0.0119	CD
6	p22.1	29750606	rs1610733	6:29750606:A:G	A	G	-0.0452	0.0081	2.402e-08	-+---	81	21.094	4	0.0003033	0.5388	0.5923	IBD
6	p22.1	29750624	rs1610734	6:29750624:C:G	C	G	0.0665	0.0117	1.318e-08	++-++	78.7	18.769	4	0.0008726	0.4563	0.0119	CD
6	p22.1	29750624	rs1610734	6:29750624:C:G	C	G	0.0453	0.0081	2.237e-08	+-+++	81	21.082	4	0.0003051	0.5388	0.5923	IBD
6	p22.1	29750742	rs1610735	6:29750742:G:T	T	G	0.0877	0.0108	4.648e-16	+++++	88.4	34.544	4	5.763e-07	0.2515	0.2778	UC
6	p22.1	29750742	rs1610735	6:29750742:G:T	T	G	0.0619	0.0088	2.006e-12	+++++	53.8	8.665	4	0.07003	0.2515	0.2778	IBD
6	p22.1	29750767	rs1610736	6:29750767:C:T	T	C	-0.065	0.0119	4.703e-08	--+--	76.6	17.115	4	0.001836	0.4781	0.0119	CD
6	p22.1	29751013	rs1610621	6:29751013:A:G	A	G	-0.0834	0.0116	6.496e-13	-----	89	36.255	4	2.565e-07	0.1928	0.2659	UC
6	p22.1	29751013	rs1610621	6:29751013:A:G	A	G	-0.0545	0.0095	9.646e-09	-----	60.6	10.157	4	0.03787	0.1928	0.2659	IBD
6	p22.1	29751728	rs9258249	6:29751728:A:G	A	G	0.247	0.0257	7.192e-22	+++++	82.3	22.66	4	0.0001481	0.02485	0.1052	UC
6	p22.1	29751744	rs1610622	6:29751744:C:T	T	C	-0.0669	0.0117	1.078e-08	--+--	78.4	18.554	4	0.0009616	0.4364	0.0149	CD
6	p22.1	29751744	rs1610622	6:29751744:C:T	T	C	-0.0453	0.0081	2.237e-08	-+---	81	21.042	4	0.0003107	0.5388	0.5903	IBD
6	p22.1	29751784	rs909728	6:29751784:C:T	T	C	0.0667	0.0117	1.192e-08	++-++	78.4	18.56	4	0.000959	0.4344	0.0119	CD
6	p22.1	29751784	rs909728	6:29751784:C:T	T	C	0.0452	0.0081	2.402e-08	+-+++	81	21.085	4	0.0003046	0.5388	0.5903	IBD
6	p22.1	29751800	rs116068878	6:29751800:A:C	A	C	0.1499	0.019	3.035e-15	+-+++	90.6	42.563	4	1.275e-08	0.05268	0.1835	UC
6	p22.1	29751800	rs116068878	6:29751800:A:C	A	C	0.083	0.0151	3.87e-08	+++++	67.8	12.425	4	0.01445	0.05268	0.1835	IBD
6	p22.1	29752629	rs3888780	6:29752629:C:G	C	G	0.2021	0.0235	7.972e-18	+++++	88.7	35.442	4	3.768e-07	0.0328	0.1071	UC
6	p22.1	29753184	rs4713243	6:29753184:C:G	C	G	-0.0998	0.0099	6.717e-24	-----	87.1	30.939	4	3.151e-06	0.3698	0.6647	UC
6	p22.1	29753184	rs4713243	6:29753184:C:G	C	G	-0.0612	0.008	2.01e-14	-----	50.9	8.142	4	0.0865	0.3698	0.6647	IBD
6	p22.1	29753369	rs4713244	6:29753369:A:G	A	G	0.1027	0.0151	1.037e-11	++?+?	53.4	4.292	2	0.1169	0.2624	0.3849	UC
6	p22.1	29753369	rs4713244	6:29753369:A:G	A	G	0.068	0.0124	4.161e-08	++?+?	11.2	2.251	2	0.3244	0.2624	0.3849	IBD
6	p22.1	29753548	.	6:29753548:G:GTCTC	G	GTCTC	0.531	0.0398	1.324e-40	??+++	97	66.344	2	3.923e-15	0.02087	0.02778	UC
6	p22.1	29753548	.	6:29753548:G:GTCTC	G	GTCTC	0.2066	0.0334	6.186e-10	??+++	28.2	2.786	2	0.2483	0.02087	0.02778	IBD
6	p22.1	29753620	rs2394164	6:29753620:C:G	C	G	0.0805	0.0107	5.338e-14	+++++	34.2	6.075	4	0.1936	0.2783	0.3988	UC
6	p22.1	29753620	rs2394164	6:29753620:C:G	C	G	0.0711	0.0088	6.501e-16	+++++	33	5.974	4	0.2011	0.2783	0.3988	IBD
6	p22.1	29753638	rs1610625	6:29753638:A:G	A	G	0.0872	0.0109	1.244e-15	+++++	88.5	34.819	4	5.061e-07	0.2515	0.2778	UC
6	p22.1	29753638	rs1610625	6:29753638:A:G	A	G	0.0619	0.0089	3.524e-12	+++++	54	8.698	4	0.0691	0.2515	0.2778	IBD
6	p22.1	29753755	rs9258253	6:29753755:A:C	A	C	-0.3871	0.032	1.097e-33	-----	96.1	102.601	4	2.747e-21	0.02087	0.02778	UC
6	p22.1	29753755	rs9258253	6:29753755:A:C	A	C	-0.1544	0.0266	6.455e-09	-----	58	9.514	4	0.04946	0.02087	0.02778	IBD
6	p22.1	29753889	.	6:29753889:C:CA	CA	C	0.0693	0.0118	4.283e-09	?-+++	93.9	49.586	3	9.789e-11	0.4334	0.3204	UC
6	p22.1	29753961	rs1611296	6:29753961:A:T	A	T	-0.0628	0.0099	2.247e-10	-+---	92	50.289	4	3.142e-10	0.4334	0.3194	UC
6	p22.1	29754383	NA	6:29754383:A:G	A	G	0.1056	0.0153	5.129e-12	?+?++	87	15.382	2	0.0004568	NA	NA	UC
6	p22.1	29754383	NA	6:29754383:A:G	A	G	0.0688	0.0124	2.883e-08	?+?++	42.2	3.46	2	0.1773	NA	NA	IBD
6	p22.1	29754738	rs9391630	6:29754738:A:G	A	G	-0.075	0.0136	3.494e-08	0----	83.3	23.989	4	8.03e-05	0.4235	0.0665	CD
6	p22.1	29754738	rs9391630	6:29754738:A:G	A	G	-0.1038	0.0113	4.083e-20	-----	38.6	6.513	4	0.164	0.2356	0.3403	UC
6	p22.1	29754738	rs9391630	6:29754738:A:G	A	G	-0.0909	0.0093	1.453e-22	-----	0	3.465	4	0.4833	0.2356	0.3403	IBD
6	p22.1	29755897	rs4947236	6:29755897:C:T	T	C	-0.0837	0.0105	1.569e-15	-----	65.8	11.687	4	0.01984	0.3698	0.6647	UC
6	p22.1	29755897	rs4947236	6:29755897:C:T	T	C	-0.0571	0.0086	3.147e-11	-----	55.1	8.908	4	0.06344	0.3698	0.6647	IBD
6	p22.1	29756209	NA	6:29756209:A:ATGTGTGTGTGTGTGTGTGTG	A	ATGTGTGTGTGTGTGTGTGTG	-0.4107	0.075	4.35e-08	????-	0	0	0	1	NA	NA	UC
6	p22.1	29756260	rs1633072	6:29756260:C:T	T	C	-0.1029	0.015	6.886e-12	?+?--	94.6	37.345	2	7.772e-09	0.4334	0.3185	UC
6	p22.1	29756751	rs75791723	6:29756751:C:T	T	C	0.3	0.0447	1.928e-11	????+	0	0	0	1	0.4225	0.0119	CD
6	p22.1	29757162	rs1737078	6:29757162:G:T	T	G	-0.0631	0.0099	1.845e-10	-+---	92	50.247	4	3.207e-10	0.4334	0.3185	UC
6	p22.1	29757518	rs1737077	6:29757518:G:T	T	G	-0.0823	0.0117	2.004e-12	-----	89	36.512	4	2.271e-07	0.1899	0.248	UC
6	p22.1	29757518	rs1737077	6:29757518:G:T	T	G	-0.0542	0.0095	1.162e-08	-----	63.6	10.997	4	0.02659	0.1899	0.248	IBD
6	p22.1	29757544	rs1737076	6:29757544:A:G	A	G	0.0629	0.0099	2.104e-10	+-+++	92	50.042	4	3.538e-10	0.4334	0.3185	UC
6	p22.1	29757675	rs9258266	6:29757675:C:T	T	C	0.2001	0.0235	1.667e-17	+++++	89	36.392	4	2.403e-07	0.0328	0.1071	UC
6	p22.1	29757944	rs1633065	6:29757944:C:T	T	C	-0.0893	0.0109	2.555e-16	-----	88.1	33.676	4	8.682e-07	0.2515	0.2778	UC
6	p22.1	29757944	rs1633065	6:29757944:C:T	T	C	-0.0632	0.0088	6.879e-13	-----	50	7.993	4	0.09185	0.2515	0.2778	IBD
6	p22.1	29757947	rs1625695	6:29757947:A:T	A	T	-0.0637	0.0099	1.24e-10	-+---	92	50.195	4	3.287e-10	0.4334	0.3185	UC
6	p22.1	29758269	rs1633063	6:29758269:C:T	T	C	-0.082	0.0117	2.408e-12	-----	89.1	36.685	4	2.092e-07	0.1899	0.248	UC
6	p22.1	29758269	rs1633063	6:29758269:C:T	T	C	-0.0543	0.0095	1.092e-08	-----	64.4	11.227	4	0.02413	0.1899	0.248	IBD
6	p22.1	29758773	rs1633059	6:29758773:C:T	T	C	-0.0646	0.0099	6.789e-11	-+---	91.8	48.616	4	7.022e-10	0.492	0.4772	UC
6	p22.1	29758773	rs1633059	6:29758773:C:T	T	C	-0.0524	0.0081	9.856e-11	-----	81.8	22.01	4	0.0001995	0.492	0.4772	IBD
6	p22.1	29760038	rs9258271	6:29760038:C:T	T	C	-0.2474	0.0257	6.182e-22	-----	82.2	22.482	4	0.0001607	0.02485	0.1052	UC
6	p22.1	29760177	rs16867712	6:29760177:C:T	T	C	-0.0915	0.0109	4.679e-17	-----	26.5	5.445	4	0.2446	0.2624	0.3859	UC
6	p22.1	29760177	rs16867712	6:29760177:C:T	T	C	-0.0801	0.0089	2.257e-19	-----	31.8	5.861	4	0.2097	0.2624	0.3859	IBD
6	p22.1	29760793	rs1610629	6:29760793:G:T	T	G	-0.0823	0.0117	2.004e-12	-----	89.2	37.05	4	1.759e-07	0.1899	0.248	UC
6	p22.1	29760793	rs1610629	6:29760793:G:T	T	G	-0.0548	0.0095	8.002e-09	-----	63.8	11.051	4	0.026	0.1899	0.248	IBD
6	p22.1	29761573	rs9258273	6:29761573:A:G	A	G	-0.2014	0.0234	7.51e-18	-----	88.9	36.178	4	2.66e-07	0.0328	0.1071	UC
6	p22.1	29762147	rs1610729	6:29762147:C:G	C	G	0.0812	0.0117	3.916e-12	+++++	89.2	37.081	4	1.734e-07	0.1899	0.25	UC
6	p22.1	29762147	rs1610729	6:29762147:C:G	C	G	0.0541	0.0095	1.236e-08	+++++	62.7	10.722	4	0.02988	0.1899	0.25	IBD
6	p22.1	29762225	rs1611282	6:29762225:G:T	T	G	0.1057	0.0115	3.881e-20	?++++	89.4	28.212	3	3.278e-06	0.6153	0.7351	UC
6	p22.1	29762225	rs1611282	6:29762225:G:T	T	G	0.0776	0.0095	3.125e-16	?++++	70.2	10.054	3	0.01811	0.6153	0.7351	IBD
6	p22.1	29762318	rs9391660	6:29762318:A:G	A	G	-0.0903	0.0109	1.187e-16	-----	36.7	6.323	4	0.1763	0.2644	0.3909	UC
6	p22.1	29762318	rs9391660	6:29762318:A:G	A	G	-0.0793	0.0089	5.098e-19	-----	20.1	5.004	4	0.2869	0.2644	0.3909	IBD
6	p22.1	29762408	rs1610633	6:29762408:A:G	A	G	-0.0816	0.0117	3.073e-12	-----	89.3	37.525	4	1.404e-07	0.1899	0.248	UC
6	p22.1	29762408	rs1610633	6:29762408:A:G	A	G	-0.0543	0.0095	1.092e-08	-----	64.1	11.129	4	0.02515	0.1899	0.248	IBD
6	p22.1	29762727	rs9258275	6:29762727:A:G	A	G	-0.0997	0.0099	7.444e-24	-----	86.6	29.902	4	5.125e-06	0.3718	0.6647	UC
6	p22.1	29762727	rs9258275	6:29762727:A:G	A	G	-0.0611	0.008	2.215e-14	-----	47.2	7.576	4	0.1084	0.3718	0.6647	IBD
6	p22.1	29763071	rs1611284	6:29763071:A:G	A	G	0.0912	0.0097	5.35e-21	+++++	88.1	33.57	4	9.13e-07	0.6153	0.7351	UC
6	p22.1	29763071	rs1611284	6:29763071:A:G	A	G	0.0574	0.0079	3.708e-13	+++++	84.3	25.485	4	4.018e-05	0.6153	0.7351	IBD
6	p22.1	29763858	rs7759474	6:29763858:C:T	T	C	0.0897	0.0109	1.882e-16	+++++	36.1	6.26	4	0.1805	0.2654	0.3938	UC
6	p22.1	29763858	rs7759474	6:29763858:C:T	T	C	0.0798	0.0089	3.067e-19	+++++	23.5	5.228	4	0.2647	0.2654	0.3938	IBD
6	p22.1	29763910	rs7759482	6:29763910:A:G	A	G	-0.0896	0.0109	2.032e-16	-----	38.2	6.471	4	0.1666	0.2654	0.3938	UC
6	p22.1	29763910	rs7759482	6:29763910:A:G	A	G	-0.0802	0.0089	2.037e-19	-----	24.2	5.276	4	0.2602	0.2654	0.3938	IBD
6	p22.1	29764014	rs9258276	6:29764014:C:T	T	C	0.2478	0.0257	5.313e-22	+++++	82	22.267	4	0.0001773	0.02485	0.1042	UC
6	p22.1	29764079	rs1633044	6:29764079:C:G	C	G	-0.0632	0.0099	1.727e-10	-+---	92	49.98	4	3.645e-10	0.4334	0.3175	UC
6	p22.1	29764466	rs7755928	6:29764466:C:T	T	C	-0.0879	0.011	1.339e-15	-----	41.4	6.82	4	0.1457	0.2644	0.4018	UC
6	p22.1	29764466	rs7755928	6:29764466:C:T	T	C	-0.079	0.009	1.667e-18	-----	22.2	5.14	4	0.2732	0.2644	0.4018	IBD
6	p22.1	29764630	rs4544940	6:29764630:C:G	C	G	0.089	0.011	5.922e-16	+++++	41.3	6.81	4	0.1463	0.2644	0.3889	UC
6	p22.1	29764630	rs4544940	6:29764630:C:G	C	G	0.0799	0.009	6.821e-19	+++++	31.5	5.838	4	0.2116	0.2644	0.3889	IBD
6	p22.1	29764813	rs1737063	6:29764813:C:T	T	C	0.0679	0.0117	6.498e-09	++-++	73.1	14.855	4	0.005011	0.4324	0.0119	CD
6	p22.1	29764818	rs1737062	6:29764818:C:T	T	C	-0.0679	0.0118	8.703e-09	--+--	73.2	14.901	4	0.004911	0.4334	0.0129	CD
6	p22.1	29764967	rs370631	6:29764967:C:T	T	C	0.0502	0.0091	3.458e-08	+++++	41.6	6.847	4	0.1442	0.2306	0.3026	IBD
6	p22.1	29765036	rs2523420	6:29765036:G:T	T	G	0.0813	0.0107	3.004e-14	+++++	0	0.95	4	0.9173	0.3012	0.3938	UC
6	p22.1	29765036	rs2523420	6:29765036:G:T	T	G	0.0712	0.0087	2.748e-16	+++++	56.3	9.143	4	0.05761	0.3012	0.3938	IBD
6	p22.1	29765613	rs2735049	6:29765613:C:T	T	C	0.0774	0.0134	7.644e-09	++?++	0	1.784	3	0.6185	0.3926	0.3651	UC
6	p22.1	29765924	rs2735048	6:29765924:A:G	A	G	0.0762	0.0121	3.024e-10	++?++	0	0.846	3	0.8385	0.3867	0.3651	UC
6	p22.1	29765924	rs2735048	6:29765924:A:G	A	G	0.0663	0.0098	1.33e-11	++?++	64.7	8.494	3	0.03684	0.3867	0.3651	IBD
6	p22.1	29766061	rs2517931	6:29766061:A:T	A	T	0.0775	0.0133	5.641e-09	++?++	0	1.792	3	0.6166	0.3926	0.3651	UC
6	p22.1	29766073	NA	6:29766073:C:G	C	G	0.0568	0.0101	1.868e-08	?++-+	80.7	15.505	3	0.001432	NA	NA	IBD
6	p22.1	29766321	rs2735046	6:29766321:A:G	A	G	0.0752	0.0129	5.561e-09	++?++	61.3	7.757	3	0.05132	0.4145	0.381	UC
6	p22.1	29766321	rs2735046	6:29766321:A:G	A	G	0.0609	0.0105	6.631e-09	++?++	75.2	12.101	3	0.007045	0.4145	0.381	IBD
6	p22.1	29766950	rs2523753	6:29766950:A:G	A	G	-0.0776	0.0107	4.096e-13	-----	0	3.397	4	0.4937	0.4145	0.381	UC
6	p22.1	29766950	rs2523753	6:29766950:A:G	A	G	-0.0694	0.0088	3.111e-15	-----	60.5	10.121	4	0.03843	0.4145	0.381	IBD
6	p22.1	29767715	rs9258290	6:29767715:C:T	T	C	0.0706	0.0119	2.979e-09	++?+?	30.5	2.878	2	0.2372	0.2803	0.1865	IBD
6	p22.1	29767716	rs9258291	6:29767716:A:G	A	G	-0.0713	0.0119	2.078e-09	--?-?	32.6	2.967	2	0.2269	0.2803	0.1865	IBD
6	p22.1	29767756	rs2844844	6:29767756:C:T	T	C	-0.0844	0.0109	9.701e-15	-----	0	2.607	4	0.6255	0.3867	0.3651	UC
6	p22.1	29767756	rs2844844	6:29767756:C:T	T	C	-0.0725	0.009	7.912e-16	-----	65.4	11.564	4	0.0209	0.3867	0.3651	IBD
6	p22.1	29768386	rs3094560	6:29768386:A:G	A	G	-0.0728	0.0119	9.497e-10	-----	81.5	21.609	4	0.0002397	0.4334	0.0129	CD
6	p22.1	29768386	rs3094560	6:29768386:A:G	A	G	-0.0843	0.0101	7.03e-17	-----	0	3.092	4	0.5426	0.4006	0.375	UC
6	p22.1	29768386	rs3094560	6:29768386:A:G	A	G	-0.081	0.0082	5.183e-23	-----	64.3	11.198	4	0.02443	0.4006	0.375	IBD
6	p22.1	29768392	.	6:29768392:G:GC	G	GC	0.0769	0.0107	6.627e-13	+++++	0	3.538	4	0.4721	0.4145	0.381	UC
6	p22.1	29768392	.	6:29768392:G:GC	G	GC	0.0686	0.0088	6.418e-15	+++++	63.5	10.954	4	0.02708	0.4145	0.381	IBD
6	p22.1	29769297	rs2735043	6:29769297:C:T	T	C	0.0681	0.012	1.387e-08	-++++	84.5	25.793	4	3.483e-05	0.4334	0.0129	CD
6	p22.1	29769297	rs2735043	6:29769297:C:T	T	C	0.0833	0.0102	3.17e-16	+++++	0	2.071	4	0.7226	0.3867	0.3651	UC
6	p22.1	29769297	rs2735043	6:29769297:C:T	T	C	0.0773	0.0083	1.24e-20	+++++	70	13.334	4	0.009754	0.3867	0.3651	IBD
6	p22.1	29769384	rs1737033	6:29769384:G:T	T	G	0.0543	0.0099	4.138e-08	?++-+	80.3	15.267	3	0.001602	0.6978	0.5605	IBD
6	p22.1	29769385	rs2247422	6:29769385:A:G	A	G	0.1132	0.0154	1.972e-13	?++++	0	2.145	3	0.5429	0.4344	0.0129	CD
6	p22.1	29769385	rs2247422	6:29769385:A:G	A	G	0.0883	0.0121	2.931e-13	?++++	0	1.313	3	0.726	0.3867	0.3651	UC
6	p22.1	29769385	rs2247422	6:29769385:A:G	A	G	0.0954	0.01	1.428e-21	?++++	0	2.904	3	0.4066	0.3867	0.3651	IBD
6	p22.1	29769900	rs2844843	6:29769900:C:T	T	C	-0.0674	0.012	1.947e-08	+----	84.2	25.358	4	4.263e-05	0.4185	0.0129	CD
6	p22.1	29769900	rs2844843	6:29769900:C:T	T	C	-0.0834	0.0102	2.923e-16	-----	0	2.17	4	0.7045	0.3867	0.3651	UC
6	p22.1	29769900	rs2844843	6:29769900:C:T	T	C	-0.0773	0.0083	1.24e-20	-----	70.2	13.42	4	0.009397	0.3867	0.3651	IBD
6	p22.1	29770905	.	6:29770905:A:ACACTCTCCGGTGAGC	A	ACACTCTCCGGTGAGC	0.0961	0.0148	8.401e-11	??+++	0	0.767	2	0.6816	0.3827	0.3651	UC
6	p22.1	29770905	.	6:29770905:A:ACACTCTCCGGTGAGC	A	ACACTCTCCGGTGAGC	0.0978	0.0124	3.093e-15	??+++	1.5	2.03	2	0.3625	0.3827	0.3651	IBD
6	p22.1	29772040	rs9368611	6:29772040:A:C	A	C	-0.3439	0.0467	1.784e-13	????-	0	0	0	1	0.3807	0.0734	CD
6	p22.1	29772389	rs2844841	6:29772389:A:C	A	C	-0.0759	0.0123	6.797e-10	+----	84.9	26.526	4	2.478e-05	0.3797	0.0129	CD
6	p22.1	29772389	rs2844841	6:29772389:A:C	A	C	-0.0986	0.0104	2.524e-21	-----	1.3	4.052	4	0.399	0.3479	0.3472	UC
6	p22.1	29772389	rs2844841	6:29772389:A:C	A	C	-0.0875	0.0085	7.49e-25	-----	50.1	8.019	4	0.0909	0.3479	0.3472	IBD
6	p22.1	29774480	rs2743945	6:29774480:G:T	T	G	-0.077	0.0123	3.846e-10	+----	84.8	26.356	4	2.682e-05	0.3807	0.0139	CD
6	p22.1	29774480	rs2743945	6:29774480:G:T	T	G	-0.099	0.0104	1.745e-21	-----	0	3.68	4	0.4511	0.3479	0.3472	UC
6	p22.1	29774480	rs2743945	6:29774480:G:T	T	G	-0.088	0.0085	4.058e-25	-----	47.3	7.585	4	0.108	0.3479	0.3472	IBD
6	p22.1	29776846	rs2975038	6:29776846:A:T	A	T	0.0762	0.0123	5.824e-10	-++++	84.8	26.298	4	2.755e-05	0.4632	0.0129	CD
6	p22.1	29776846	rs2975038	6:29776846:A:T	A	T	0.0982	0.0104	3.647e-21	+++++	0	3.709	4	0.4468	0.3479	0.3472	UC
6	p22.1	29776846	rs2975038	6:29776846:A:T	A	T	0.0874	0.0085	8.464e-25	+++++	50.3	8.044	4	0.08997	0.3479	0.3472	IBD
6	p22.1	29777298	rs2517930	6:29777298:G:T	T	G	0.0769	0.0123	4.051e-10	-++++	84.9	26.403	4	2.624e-05	0.326	0.0129	CD
6	p22.1	29777298	rs2517930	6:29777298:G:T	T	G	0.0991	0.0104	1.59e-21	+++++	0	3.777	4	0.437	0.3529	0.3482	UC
6	p22.1	29777298	rs2517930	6:29777298:G:T	T	G	0.0879	0.0085	4.589e-25	+++++	49.6	7.938	4	0.09389	0.3529	0.3482	IBD
6	p22.1	29777398	rs2517929	6:29777398:A:G	A	G	-0.0763	0.0123	5.531e-10	+----	84.7	26.093	4	3.03e-05	0.3718	0.0139	CD
6	p22.1	29777398	rs2517929	6:29777398:A:G	A	G	-0.099	0.0104	1.745e-21	-----	0	3.813	4	0.4318	0.3479	0.3472	UC
6	p22.1	29777398	rs2517929	6:29777398:A:G	A	G	-0.0878	0.0085	5.188e-25	-----	47.7	7.649	4	0.1053	0.3479	0.3472	IBD
6	p22.1	29777573	rs2517928	6:29777573:C:T	T	C	0.0725	0.0125	6.631e-09	-++++	83.9	24.772	4	5.59e-05	0.3201	0.125	CD
6	p22.1	29777573	rs2517928	6:29777573:C:T	T	C	0.0973	0.0105	1.921e-20	+++++	0	3.842	4	0.4278	0.3479	0.3472	UC
6	p22.1	29777573	rs2517928	6:29777573:C:T	T	C	0.0859	0.0086	1.714e-23	+++++	46.5	7.473	4	0.1129	0.3479	0.3472	IBD
6	p22.1	29777662	rs2394685	6:29777662:A:G	A	G	-0.0662	0.0097	8.808e-12	-----	0	1.035	4	0.9045	0.5487	0.7976	UC
6	p22.1	29777662	rs2394685	6:29777662:A:G	A	G	-0.05	0.008	4.105e-10	-----	21.8	5.117	4	0.2755	0.5487	0.7976	IBD
6	p22.1	29779829	rs1630062	6:29779829:C:T	T	C	0.0501	0.0088	1.247e-08	+++++	36.8	6.327	4	0.176	0.3042	0.1935	IBD
6	p22.1	29780617	rs1611232	6:29780617:A:G	A	G	0.0587	0.0099	3.042e-09	+++++	67.3	12.23	4	0.01572	0.6034	0.4563	UC
6	p22.1	29780617	rs1611232	6:29780617:A:G	A	G	0.052	0.0081	1.365e-10	+++++	84.6	26.003	4	3.16e-05	0.6034	0.4563	IBD
6	p22.1	29781286	NA	6:29781286:A:C	A	C	0.1248	0.0161	9.078e-15	?++++	0	1.227	3	0.7464	0.4185	0.0883	CD
6	p22.1	29781286	NA	6:29781286:A:C	A	C	0.1	0.0126	2.08e-15	?++++	0	2.242	3	0.5237	NA	NA	UC
6	p22.1	29781286	NA	6:29781286:A:C	A	C	0.1049	0.0103	2.326e-24	?++++	0	0.583	3	0.9002	NA	NA	IBD
6	p22.1	29781341	rs2735038	6:29781341:A:G	A	G	0.0763	0.0124	7.592e-10	-++++	84.9	26.484	4	2.527e-05	0.4602	0.0159	CD
6	p22.1	29781341	rs2735038	6:29781341:A:G	A	G	0.099	0.0104	1.745e-21	+++++	0	3.838	4	0.4283	0.3479	0.3472	UC
6	p22.1	29781341	rs2735038	6:29781341:A:G	A	G	0.0876	0.0085	6.628e-25	+++++	49.5	7.92	4	0.09457	0.3479	0.3472	IBD
6	p22.1	29781726	rs3094642	6:29781726:G:T	T	G	0.0854	0.0102	5.639e-17	+++++	0	1.698	4	0.7911	0.3877	0.3651	UC
6	p22.1	29781726	rs3094642	6:29781726:G:T	T	G	0.0781	0.0083	4.978e-21	+++++	67.3	12.222	4	0.01578	0.3877	0.3651	IBD
6	p22.1	29782664	rs1611247	6:29782664:C:T	T	C	0.0504	0.0089	1.488e-08	+++++	42.8	6.988	4	0.1365	0.3052	0.1954	IBD
6	p22.1	29787983	rs2743940	6:29787983:C:T	T	C	-0.0764	0.0124	7.215e-10	+----	85.2	27.082	4	1.913e-05	0.3628	0.0883	CD
6	p22.1	29787983	rs2743940	6:29787983:C:T	T	C	-0.0988	0.0104	2.099e-21	-----	0	3.605	4	0.4622	0.3479	0.3472	UC
6	p22.1	29787983	rs2743940	6:29787983:C:T	T	C	-0.0877	0.0085	5.864e-25	-----	51.7	8.276	4	0.08198	0.3479	0.3472	IBD
6	p22.1	29788213	rs2844835	6:29788213:A:G	A	G	-0.0814	0.0125	7.416e-11	-----	83.7	24.566	4	6.151e-05	0.1302	0.0139	CD
6	p22.1	29788213	rs2844835	6:29788213:A:G	A	G	-0.1071	0.0105	1.983e-24	-----	0	2.951	4	0.566	0.331	0.3472	UC
6	p22.1	29788213	rs2844835	6:29788213:A:G	A	G	-0.0947	0.0086	3.359e-28	-----	22.3	5.149	4	0.2723	0.331	0.3472	IBD
6	p22.1	29789938	rs2735035	6:29789938:C:T	T	C	0.0763	0.0124	7.592e-10	-++++	85	26.604	4	2.39e-05	0.2535	0.0159	CD
6	p22.1	29789938	rs2735035	6:29789938:C:T	T	C	0.0988	0.0104	2.099e-21	+++++	0	3.635	4	0.4577	0.3479	0.3472	UC
6	p22.1	29789938	rs2735035	6:29789938:C:T	T	C	0.0875	0.0085	7.49e-25	+++++	50.4	8.062	4	0.08933	0.3479	0.3472	IBD
6	p22.1	29791289	rs1610641	6:29791289:A:G	A	G	0.0487	0.0088	3.128e-08	+++++	38.5	6.508	4	0.1643	0.3022	0.1944	IBD
6	p22.1	29791301	rs1610642	6:29791301:C:T	T	C	-0.0485	0.0088	3.561e-08	-----	38.8	6.534	4	0.1627	0.3012	0.1944	IBD
6	p22.1	29791843	rs1611199	6:29791843:A:G	A	G	-0.0486	0.0088	3.338e-08	-----	36.9	6.336	4	0.1754	0.3012	0.1944	IBD
6	p22.1	29791856	rs1611200	6:29791856:C:T	T	C	-0.0486	0.0088	3.338e-08	-----	36.7	6.321	4	0.1764	0.3012	0.1944	IBD
6	p22.1	29792046	rs1611205	6:29792046:C:T	T	C	0.0517	0.0089	6.285e-09	+++++	48.3	7.743	4	0.1014	0.3012	0.1954	IBD
6	p22.1	29792047	rs1611206	6:29792047:C:T	T	C	0.0497	0.0089	2.347e-08	+++++	44.1	7.16	4	0.1277	0.3111	0.1954	IBD
6	p22.1	29792813	rs1611213	6:29792813:A:G	A	G	-0.0493	0.0088	2.116e-08	-----	38.9	6.542	4	0.1621	0.3002	0.1944	IBD
6	p22.1	29794526	rs9357085	6:29794526:C:T	T	C	0.0767	0.0124	6.191e-10	-++++	84.3	25.418	4	4.146e-05	0.4543	0.0129	CD
6	p22.1	29794526	rs9357085	6:29794526:C:T	T	C	0.0994	0.0104	1.204e-21	+++++	0	3.923	4	0.4165	0.3459	0.3472	UC
6	p22.1	29794526	rs9357085	6:29794526:C:T	T	C	0.0878	0.0085	5.188e-25	+++++	48	7.694	4	0.1034	0.3459	0.3472	IBD
6	p22.1	29794612	.	6:29794612:C:CA	CA	C	-0.1244	0.0157	2.308e-15	?----	0	1.288	3	0.732	0.4543	0.0159	CD
6	p22.1	29794612	.	6:29794612:C:CA	CA	C	-0.0948	0.0124	2.087e-14	?----	12.9	3.444	3	0.3282	0.3459	0.3472	UC
6	p22.1	29794612	.	6:29794612:C:CA	CA	C	-0.1009	0.0101	1.684e-23	?----	0	2.326	3	0.5076	0.3459	0.3472	IBD
6	p22.1	29796356	rs1737001	6:29796356:G:T	T	G	0.2358	0.0415	1.332e-08	?+++?	52.5	4.212	2	0.1217	0.4543	0.0129	CD
6	p22.1	29796356	rs1737001	6:29796356:G:T	T	G	0.1294	0.0219	3.449e-09	?+++?	0	0.429	2	0.807	0.03579	0.0009921	IBD
6	p22.1	29796565	NA	6:29796565:A:G	A	G	-0.0706	0.0123	9.477e-09	?--??	69.7	3.295	1	0.06949	NA	NA	IBD
6	p22.1	29797494	rs9366749	6:29797494:A:G	A	G	0.1128	0.0145	7.292e-15	++?+?	36.2	3.136	2	0.2084	0.33	0.3472	UC
6	p22.1	29797494	rs9366749	6:29797494:A:G	A	G	0.0808	0.0119	1.122e-11	++?+?	0	1.573	2	0.4555	0.33	0.3472	IBD
6	p22.1	29798884	NA	6:29798884:A:G	A	G	0.0739	0.0134	3.489e-08	?+++?	61.3	5.173	2	0.0753	NA	NA	UC
6	p22.1	29798884	NA	6:29798884:A:G	A	G	0.0766	0.0111	5.167e-12	?+++?	67.1	6.084	2	0.04773	NA	NA	IBD
6	p22.1	29799350	rs9380139	6:29799350:C:T	T	C	0.08	0.0125	1.554e-10	-++++	84.2	25.29	4	4.399e-05	0.4453	0.0129	CD
6	p22.1	29799350	rs9380139	6:29799350:C:T	T	C	0.1078	0.0106	2.704e-24	+++++	0	3.279	4	0.5123	0.331	0.3502	UC
6	p22.1	29799350	rs9380139	6:29799350:C:T	T	C	0.0942	0.0086	6.394e-28	+++++	25.1	5.344	4	0.2538	0.331	0.3502	IBD
6	p22.1	29800567	rs1611185	6:29800567:C:T	T	C	-0.0789	0.0126	3.803e-10	--?--	72.4	10.88	3	0.01239	0.4443	0.5635	UC
6	p22.1	29800690	rs909720	6:29800690:G:T	T	G	0.0485	0.0088	3.561e-08	+++++	36.2	6.274	4	0.1796	0.3111	0.1954	IBD
6	p22.1	29801140	rs1610649	6:29801140:C:T	T	C	0.0696	0.0125	2.577e-08	+++++	0	0.809	4	0.9373	0.4543	0.0129	CD
6	p22.1	29801140	rs1610649	6:29801140:C:T	T	C	0.0504	0.0087	6.91e-09	+++++	0	3.488	4	0.4797	0.3559	0.4028	IBD
6	p22.1	29803521	NA	6:29803521:A:T	A	T	-0.1128	0.0153	1.674e-13	?----	0	2.006	3	0.5711	0.4543	0.0883	CD
6	p22.1	29803521	NA	6:29803521:A:T	A	T	-0.0873	0.0121	5.398e-13	?----	0	1.761	3	0.6235	NA	NA	UC
6	p22.1	29803521	NA	6:29803521:A:T	A	T	-0.0941	0.0099	2e-21	?----	15	3.53	3	0.3168	NA	NA	IBD
6	p22.1	29804321	rs2394688	6:29804321:C:T	T	C	0.0745	0.0124	1.878e-09	-++++	85.7	27.907	4	1.303e-05	0.4543	0.0883	CD
6	p22.1	29804321	rs2394688	6:29804321:C:T	T	C	0.0985	0.0105	6.538e-21	+++++	0	3.672	4	0.4522	0.3469	0.3462	UC
6	p22.1	29804321	rs2394688	6:29804321:C:T	T	C	0.0865	0.0086	8.458e-24	+++++	54.5	8.788	4	0.06662	0.3469	0.3462	IBD
6	p22.1	29805381	rs2394173	6:29805381:C:T	T	C	0.0746	0.0124	1.786e-09	-++++	85.4	27.425	4	1.631e-05	0.4543	0.0883	CD
6	p22.1	29805381	rs2394173	6:29805381:C:T	T	C	0.098	0.0105	1.026e-20	+++++	0	3.721	4	0.4451	0.3469	0.3462	UC
6	p22.1	29805381	rs2394173	6:29805381:C:T	T	C	0.0862	0.0086	1.205e-23	+++++	54.4	8.779	4	0.06687	0.3469	0.3462	IBD
6	p22.1	29805899	rs1632982	6:29805899:C:T	T	C	0.0488	0.0088	2.932e-08	+++++	36	6.25	4	0.1813	0.3042	0.1935	IBD
6	p22.1	29806222	rs1736976	6:29806222:A:G	A	G	0.0491	0.0088	2.411e-08	+++++	35.7	6.221	4	0.1832	0.3042	0.1935	IBD
6	p22.1	29807885	rs2523409	6:29807885:A:G	A	G	-0.0704	0.012	4.446e-09	+----	84.2	25.321	4	4.337e-05	0.4543	0.0159	CD
6	p22.1	29807885	rs2523409	6:29807885:A:G	A	G	-0.0831	0.0102	3.729e-16	-----	0	2.459	4	0.6519	0.3926	0.3681	UC
6	p22.1	29807885	rs2523409	6:29807885:A:G	A	G	-0.0786	0.0083	2.802e-21	-----	71.6	14.078	4	0.00705	0.3926	0.3681	IBD
6	p22.1	29808173	rs2735030	6:29808173:A:C	A	C	-0.0841	0.0102	1.65e-16	-----	0	1.96	4	0.743	0.3857	0.3651	UC
6	p22.1	29808173	rs2735030	6:29808173:A:C	A	C	-0.0768	0.0084	6.082e-20	-----	72.8	14.732	4	0.00529	0.3857	0.3651	IBD
6	p22.1	29809899	rs9380141	6:29809899:C:T	T	C	-0.127	0.0158	9.134e-16	?----	0	1.139	3	0.7676	0.4543	0.0159	CD
6	p22.1	29809899	rs9380141	6:29809899:C:T	T	C	-0.1006	0.0124	4.942e-16	?----	0	1.959	3	0.581	0.331	0.3462	UC
6	p22.1	29809899	rs9380141	6:29809899:C:T	T	C	-0.1059	0.0102	2.983e-25	?----	0	0.901	3	0.8251	0.331	0.3462	IBD
6	p22.1	29809907	rs138970206	6:29809907:C:CAA	CAA	C	0.1173	0.0175	2.044e-11	??+++	0	0.61	2	0.7372	0.4543	0.0883	CD
6	p22.1	29809907	rs138970206	6:29809907:C:CAA	CAA	C	0.1016	0.0135	5.235e-14	??+++	0	0.377	2	0.8282	0.3479	0.3462	UC
6	p22.1	29809907	rs138970206	6:29809907:C:CAA	CAA	C	0.1046	0.0111	4.366e-21	??+++	0	0.402	2	0.8179	0.3479	0.3462	IBD
6	p22.1	29810252	rs9357086	6:29810252:C:G	C	G	0.0757	0.0135	2.054e-08	-++++	84.9	26.497	4	2.512e-05	0.4543	0.0129	CD
6	p22.1	29810252	rs9357086	6:29810252:C:G	C	G	0.1088	0.0113	6.071e-22	+++++	0	3.888	4	0.4213	0.2584	0.3016	UC
6	p22.1	29810252	rs9357086	6:29810252:C:G	C	G	0.0924	0.0093	2.918e-23	+++++	17	4.82	4	0.3062	0.2584	0.3016	IBD
6	p22.1	29810463	rs1611173	6:29810463:C:T	T	C	-0.0664	0.0121	4.074e-08	+----	84.9	26.544	4	2.458e-05	0.4543	0.0883	CD
6	p22.1	29810463	rs1611173	6:29810463:C:T	T	C	-0.0843	0.0103	2.735e-16	-----	0	1.832	4	0.7666	0.3857	0.3641	UC
6	p22.1	29810463	rs1611173	6:29810463:C:T	T	C	-0.0771	0.0084	4.368e-20	-----	71.8	14.185	4	0.006726	0.3857	0.3641	IBD
6	p22.1	29812963	rs885936	6:29812963:A:G	A	G	0.0609	0.0107	1.259e-08	++++-	71.5	14.015	4	0.007248	0.5845	0.4563	UC
6	p22.1	29812963	rs885936	6:29812963:A:G	A	G	0.0483	0.0088	4.05e-08	+++++	79.1	19.116	4	0.0007459	0.5845	0.4563	IBD
6	p22.1	29813234	rs2743936	6:29813234:A:T	A	T	0.0663	0.0121	4.269e-08	-++++	84.8	26.372	4	2.662e-05	0.4543	0.0159	CD
6	p22.1	29813234	rs2743936	6:29813234:A:T	A	T	0.0835	0.0102	2.694e-16	+++++	0	2.03	4	0.7303	0.3857	0.3651	UC
6	p22.1	29813234	rs2743936	6:29813234:A:T	A	T	0.0768	0.0084	6.082e-20	+++++	72.4	14.499	4	0.005861	0.3857	0.3651	IBD
6	p22.1	29814250	rs1610706	6:29814250:C:T	T	C	-0.0697	0.0102	8.296e-12	-----	0	2.669	4	0.6147	0.3797	0.4097	UC
6	p22.1	29814250	rs1610706	6:29814250:C:T	T	C	-0.0619	0.0083	8.796e-14	-----	0.1	4.003	4	0.4056	0.3797	0.4097	IBD
6	p22.1	29814913	rs1736956	6:29814913:A:G	A	G	-0.0665	0.0102	7.049e-11	-----	0	3.108	4	0.5399	0.3748	0.4087	UC
6	p22.1	29814913	rs1736956	6:29814913:A:G	A	G	-0.0596	0.0083	6.934e-13	-----	3.2	4.131	4	0.3886	0.3748	0.4087	IBD
6	p22.1	29815023	rs117164523	6:29815023:C:T	T	C	-0.3454	0.0527	5.599e-11	????-	0	0	0	1	0	0.0377	UC
6	p22.1	29815605	rs1633105	6:29815605:A:G	A	G	0.0725	0.0119	1.112e-09	+?+++	0	1.669	3	0.6438	0.3748	0.4087	UC
6	p22.1	29815605	rs1633105	6:29815605:A:G	A	G	0.0613	0.0098	3.973e-10	+?+++	0	2.546	3	0.4671	0.3748	0.4087	IBD
6	p22.1	29816045	rs1077997	6:29816045:G:T	T	G	0.0715	0.0109	5.394e-11	+?+++	0	1.481	3	0.6866	0.3748	0.4087	UC
6	p22.1	29816045	rs1077997	6:29816045:G:T	T	G	0.064	0.0089	6.431e-13	+?+++	0	2.333	3	0.5063	0.3748	0.4087	IBD
6	p22.1	29816415	rs1633097	6:29816415:C:G	C	G	0.0555	0.0101	3.906e-08	+++++	0	2.783	4	0.5948	0.3956	0.4117	UC
6	p22.1	29816415	rs1633097	6:29816415:C:G	C	G	0.0512	0.0083	6.886e-10	+++++	8.6	4.377	4	0.3574	0.3956	0.4117	IBD
6	p22.1	29816726	rs6457057	6:29816726:A:G	A	G	-0.1046	0.011	1.923e-21	-?---	0	0.216	3	0.975	0.3469	0.3472	UC
6	p22.1	29816726	rs6457057	6:29816726:A:G	A	G	-0.0897	0.009	2.133e-23	-?---	61.8	7.844	3	0.04934	0.3469	0.3472	IBD
6	p22.1	29816737	rs1625361	6:29816737:C:T	T	C	0.0816	0.0119	7.025e-12	+++++	54.8	8.842	4	0.06517	0.4543	0.0159	CD
6	p22.1	29816737	rs1625361	6:29816737:C:T	T	C	0.0564	0.0101	2.348e-08	+++++	0	3.899	4	0.4199	0.4592	0.6161	UC
6	p22.1	29816737	rs1625361	6:29816737:C:T	T	C	0.0637	0.0083	1.658e-14	+++++	49.1	7.856	4	0.09698	0.4592	0.6161	IBD
6	p22.1	29816863	rs1633095	6:29816863:A:G	A	G	0.061	0.011	2.932e-08	+?+++	0	0.592	3	0.8983	0.3956	0.4117	UC
6	p22.1	29816863	rs1633095	6:29816863:A:G	A	G	0.055	0.009	9.894e-10	+?+++	0	2.609	3	0.456	0.3956	0.4117	IBD
6	p22.1	29816916	rs6457058	6:29816916:C:T	T	C	0.0778	0.0126	6.633e-10	-++++	83.9	24.798	4	5.525e-05	0.4553	0.0883	CD
6	p22.1	29816916	rs6457058	6:29816916:C:T	T	C	0.0964	0.0106	9.516e-20	+++++	0	3.468	4	0.4827	0.3469	0.3472	UC
6	p22.1	29816916	rs6457058	6:29816916:C:T	T	C	0.0867	0.0087	2.157e-23	+++++	55.5	8.983	4	0.06153	0.3469	0.3472	IBD
6	p22.1	29817096	rs4993667	6:29817096:A:T	A	T	-0.0975	0.0166	4.267e-09	??---	67	6.059	2	0.04835	0.4533	0.0883	CD
6	p22.1	29817096	rs4993667	6:29817096:A:T	A	T	-0.0732	0.0107	7.858e-12	??---	57.5	4.71	2	0.09489	0.4612	0.6091	IBD
6	p22.1	29817099	rs4993665	6:29817099:C:T	T	C	-0.0977	0.0166	3.968e-09	??---	66.8	6.032	2	0.04899	0.4533	0.0883	CD
6	p22.1	29817099	rs4993665	6:29817099:C:T	T	C	-0.0735	0.0107	6.458e-12	??---	57.6	4.715	2	0.09468	0.4612	0.6091	IBD
6	p22.1	29817129	NA	6:29817129:A:T	A	T	0.0967	0.0167	7.021e-09	??+++	67.6	6.164	2	0.04587	0.4533	0.0883	CD
6	p22.1	29817129	NA	6:29817129:A:T	A	T	0.0728	0.0107	1.019e-11	??+++	57.5	4.711	2	0.09484	NA	NA	IBD
6	p22.1	29817142	NA	6:29817142:A:T	A	T	-0.0967	0.0167	7.021e-09	??---	67.6	6.165	2	0.04586	0.4533	0.0883	CD
6	p22.1	29817142	NA	6:29817142:A:T	A	T	-0.0726	0.0107	1.16e-11	??---	57.7	4.731	2	0.0939	NA	NA	IBD
6	p22.1	29817253	rs2517937	6:29817253:A:G	A	G	0.0822	0.0125	4.833e-11	+?+++	62.7	8.054	3	0.04492	0.4533	0.0883	CD
6	p22.1	29817253	rs2517937	6:29817253:A:G	A	G	0.0606	0.0107	1.483e-08	+?+++	0	1.525	3	0.6765	0.4592	0.6091	UC
6	p22.1	29817253	rs2517937	6:29817253:A:G	A	G	0.0657	0.0087	4.295e-14	+?+++	52.9	6.368	3	0.095	0.4592	0.6091	IBD
6	p22.1	29817324	rs7776026	6:29817324:A:G	A	G	0.1037	0.011	4.209e-21	+?+++	0	0.183	3	0.9802	0.3469	0.3472	UC
6	p22.1	29817324	rs7776026	6:29817324:A:G	A	G	0.089	0.009	4.652e-23	+?+++	64	8.339	3	0.0395	0.3469	0.3472	IBD
6	p22.1	29817361	rs1620202	6:29817361:A:G	A	G	-0.0824	0.0125	4.339e-11	-?---	62.5	7.99	3	0.04621	0.4533	0.0883	CD
6	p22.1	29817361	rs1620202	6:29817361:A:G	A	G	-0.0607	0.0107	1.404e-08	-?---	0	1.465	3	0.6904	0.4592	0.6091	UC
6	p22.1	29817361	rs1620202	6:29817361:A:G	A	G	-0.0657	0.0087	4.295e-14	-?---	52.3	6.287	3	0.09845	0.4592	0.6091	IBD
6	p22.1	29817736	rs1633077	6:29817736:A:G	A	G	0.0802	0.0119	1.589e-11	+++++	51.8	8.302	4	0.08113	0.4533	0.0159	CD
6	p22.1	29817736	rs1633077	6:29817736:A:G	A	G	0.0626	0.0083	4.622e-14	+++++	46.5	7.477	4	0.1127	0.4592	0.6091	IBD
6	p22.1	29817817	rs2735027	6:29817817:A:G	A	G	0.0802	0.0119	1.589e-11	+++++	51.8	8.306	4	0.08099	0.4533	0.0883	CD
6	p22.1	29817817	rs2735027	6:29817817:A:G	A	G	0.0626	0.0083	4.622e-14	+++++	46.5	7.479	4	0.1126	0.4592	0.6091	IBD
6	p22.1	29818116	rs1633075	6:29818116:A:G	A	G	-0.0597	0.0108	3.243e-08	-?---	0	0.976	3	0.807	0.3996	0.4127	UC
6	p22.1	29818116	rs1633075	6:29818116:A:G	A	G	-0.0542	0.0088	7.316e-10	-?---	0	2.983	3	0.3942	0.3996	0.4127	IBD
6	p22.1	29818251	rs7742733	6:29818251:A:G	A	G	0.0847	0.0149	1.311e-08	+++++	66.8	12.038	4	0.01707	0.4533	0.0883	CD
6	p22.1	29818251	rs7742733	6:29818251:A:G	A	G	0.0679	0.0107	2.213e-10	+++++	70.4	13.506	4	0.00905	0.1561	0.4891	IBD
6	p22.1	29818655	rs1736947	6:29818655:C:T	T	C	-0.0801	0.0119	1.684e-11	-----	52	8.332	4	0.08015	0.4533	0.0883	CD
6	p22.1	29818655	rs1736947	6:29818655:C:T	T	C	-0.0559	0.0101	3.118e-08	-----	0	3.995	4	0.4067	0.4592	0.6091	UC
6	p22.1	29818655	rs1736947	6:29818655:C:T	T	C	-0.063	0.0083	3.19e-14	-----	45.9	7.388	4	0.1167	0.4592	0.6091	IBD
6	p22.1	29818710	rs1633053	6:29818710:A:G	A	G	0.0801	0.0119	1.684e-11	+++++	52.1	8.342	4	0.07982	0.4533	0.0159	CD
6	p22.1	29818710	rs1633053	6:29818710:A:G	A	G	0.0558	0.0101	3.3e-08	+++++	2	4.082	4	0.3951	0.4592	0.6091	UC
6	p22.1	29818710	rs1633053	6:29818710:A:G	A	G	0.0629	0.0083	3.501e-14	+++++	46.3	7.443	4	0.1142	0.4592	0.6091	IBD
6	p22.1	29819397	rs1736944	6:29819397:C:T	T	C	-0.0819	0.0125	5.677e-11	-?---	63	8.11	3	0.04378	0.4533	0.0883	CD
6	p22.1	29819397	rs1736944	6:29819397:C:T	T	C	-0.06	0.0107	2.053e-08	-?---	0	1.684	3	0.6406	0.4592	0.6091	UC
6	p22.1	29819397	rs1736944	6:29819397:C:T	T	C	-0.0652	0.0088	1.272e-13	-?---	53.8	6.492	3	0.08999	0.4592	0.6091	IBD
6	p22.1	29819425	rs6911139	6:29819425:A:G	A	G	0.1038	0.011	3.859e-21	+?+++	0	0.181	3	0.9806	0.3469	0.3472	UC
6	p22.1	29819425	rs6911139	6:29819425:A:G	A	G	0.0892	0.009	3.725e-23	+?+++	63.9	8.321	3	0.03983	0.3469	0.3472	IBD
6	p22.1	29819481	rs1633040	6:29819481:A:G	A	G	0.0822	0.0125	4.833e-11	+?+++	62.6	8.013	3	0.04575	0.3996	0.0883	CD
6	p22.1	29819481	rs1633040	6:29819481:A:G	A	G	0.0607	0.0107	1.404e-08	+?+++	0	1.448	3	0.6943	0.4592	0.6091	UC
6	p22.1	29819481	rs1633040	6:29819481:A:G	A	G	0.0656	0.0087	4.691e-14	+?+++	52.4	6.299	3	0.09792	0.4592	0.6091	IBD
6	p22.1	29820126	rs1736943	6:29820126:C:T	T	C	0.0819	0.0125	5.677e-11	+?+++	62.5	7.993	3	0.04616	0.2455	0.0159	CD
6	p22.1	29820126	rs1736943	6:29820126:C:T	T	C	0.0604	0.0107	1.653e-08	+?+++	0	1.521	3	0.6775	0.4592	0.6091	UC
6	p22.1	29820126	rs1736943	6:29820126:C:T	T	C	0.0655	0.0088	9.829e-14	+?+++	52.4	6.304	3	0.0977	0.4592	0.6091	IBD
6	p22.1	29820199	rs2743930	6:29820199:G:T	T	G	-0.0867	0.0108	9.925e-16	-?---	0	1.182	3	0.7574	0.3857	0.3651	UC
6	p22.1	29820199	rs2743930	6:29820199:G:T	T	G	-0.0786	0.0089	1.033e-18	-?---	78.7	14.103	3	0.002768	0.3857	0.3651	IBD
6	p22.1	29820792	rs35320382	6:29820792:A:T	A	T	0.0842	0.0149	1.595e-08	+++++	66.8	12.047	4	0.017	0.1819	0.0883	CD
6	p22.1	29820792	rs35320382	6:29820792:A:T	A	T	0.0675	0.0107	2.819e-10	+++++	70.7	13.645	4	0.008518	0.1561	0.4891	IBD
6	p22.1	29820980	rs35726606	6:29820980:C:G	C	G	-0.0705	0.0127	2.837e-08	-----	29.5	5.673	4	0.225	0.09245	0.2917	IBD
6	p22.1	29820982	rs34543080	6:29820982:G:T	T	G	-0.0872	0.015	6.124e-09	-----	64.9	11.382	4	0.02259	0.1819	0.0883	CD
6	p22.1	29820982	rs34543080	6:29820982:G:T	T	G	-0.0696	0.0107	7.786e-11	-----	68.2	12.581	4	0.01351	0.1521	0.4881	IBD
6	p22.1	29821210	rs59832006	6:29821210:C:T	T	C	0.0704	0.0128	3.798e-08	+++++	28.1	5.565	4	0.2341	0.09245	0.2917	IBD
6	p22.1	29821220	rs1610676	6:29821220:C:T	T	C	-0.082	0.0119	5.55e-12	-----	48.3	7.732	4	0.1019	0.1859	0.0883	CD
6	p22.1	29821220	rs1610676	6:29821220:C:T	T	C	-0.0552	0.0101	4.62e-08	-----	3.7	4.155	4	0.3855	0.4592	0.6091	UC
6	p22.1	29821220	rs1610676	6:29821220:C:T	T	C	-0.0634	0.0083	2.197e-14	-----	43.8	7.115	4	0.1299	0.4592	0.6091	IBD
6	p22.1	29821221	rs34833819	6:29821221:A:G	A	G	-0.0708	0.0128	3.18e-08	-----	28.6	5.605	4	0.2306	0.09245	0.2917	IBD
6	p22.1	29821394	rs1610677	6:29821394:C:T	T	C	0.0813	0.0119	8.378e-12	+++++	53.2	8.545	4	0.07354	0.1819	0.0883	CD
6	p22.1	29821394	rs1610677	6:29821394:C:T	T	C	0.0612	0.0083	1.662e-13	+++++	40.7	6.749	4	0.1498	0.4324	0.6012	IBD
6	p22.1	29821413	rs1610678	6:29821413:C:T	T	C	0.0807	0.0119	1.189e-11	+++++	52.1	8.352	4	0.0795	0.2068	0.0883	CD
6	p22.1	29821413	rs1610678	6:29821413:C:T	T	C	0.0627	0.0083	4.214e-14	+++++	47.8	7.667	4	0.1046	0.4592	0.6091	IBD
6	p22.1	29822222	rs1611149	6:29822222:C:T	T	C	-0.0801	0.0119	1.684e-11	-----	51	8.157	4	0.086	0.2068	0.0169	CD
6	p22.1	29822222	rs1611149	6:29822222:C:T	T	C	-0.0626	0.0083	4.622e-14	-----	45.9	7.387	4	0.1168	0.4592	0.6091	IBD
6	p22.1	29823101	rs1611154	6:29823101:A:C	A	C	0.0836	0.0125	2.262e-11	+?+++	60.4	7.568	3	0.05585	0.1451	0.0883	CD
6	p22.1	29823101	rs1611154	6:29823101:A:C	A	C	0.0613	0.0107	1.01e-08	+?+++	0	1.283	3	0.7331	0.4592	0.6091	UC
6	p22.1	29823101	rs1611154	6:29823101:A:C	A	C	0.0664	0.0087	2.308e-14	+?+++	49.5	5.939	3	0.1146	0.4592	0.6091	IBD
6	p22.1	29823128	rs1611156	6:29823128:A:G	A	G	0.0668	0.0121	3.377e-08	-++++	84.9	26.465	4	2.55e-05	0.2137	0.0883	CD
6	p22.1	29823128	rs1611156	6:29823128:A:G	A	G	0.0829	0.0103	8.378e-16	+++++	0	2.125	4	0.7127	0.3857	0.3651	UC
6	p22.1	29823128	rs1611156	6:29823128:A:G	A	G	0.0767	0.0084	6.79e-20	+++++	72.7	14.647	4	0.005493	0.3857	0.3651	IBD
6	p22.1	29823256	rs6934957	6:29823256:C:T	T	C	0.1035	0.011	5.004e-21	+?+++	0	0.177	3	0.9812	0.3469	0.3472	UC
6	p22.1	29823256	rs6934957	6:29823256:C:T	T	C	0.089	0.009	4.652e-23	+?+++	63.7	8.254	3	0.04105	0.3469	0.3472	IBD
6	p22.1	29823443	rs1611157	6:29823443:C:T	T	C	-0.0803	0.0119	1.5e-11	-----	53.4	8.587	4	0.07228	0.1501	0.0883	CD
6	p22.1	29823443	rs1611157	6:29823443:C:T	T	C	-0.061	0.0083	1.991e-13	-----	40	6.666	4	0.1547	0.4324	0.6012	IBD
6	p22.1	29823479	rs1610679	6:29823479:C:T	T	C	-0.0825	0.0119	4.127e-12	-----	51.5	8.24	4	0.08317	0.4254	0.0883	CD
6	p22.1	29823479	rs1610679	6:29823479:C:T	T	C	-0.0625	0.0083	5.069e-14	-----	35.5	6.204	4	0.1844	0.4324	0.6012	IBD
6	p22.1	29823716	rs1610680	6:29823716:A:G	A	G	-0.081	0.0119	9.985e-12	-----	53	8.509	4	0.07461	0.0567	0.0883	CD
6	p22.1	29823716	rs1610680	6:29823716:A:G	A	G	-0.0613	0.0083	1.518e-13	-----	39.2	6.577	4	0.16	0.4324	0.6012	IBD
6	p22.1	29823959	rs1611160	6:29823959:C:T	T	C	-0.0809	0.0119	1.058e-11	-----	53	8.517	4	0.07437	0.1491	0.0883	CD
6	p22.1	29823959	rs1611160	6:29823959:C:T	T	C	-0.0611	0.0083	1.819e-13	-----	40	6.669	4	0.1544	0.4324	0.6012	IBD
6	p22.1	29824234	rs1611164	6:29824234:C:T	T	C	0.0801	0.0119	1.684e-11	+++++	51.2	8.197	4	0.08462	0.2366	0.0883	CD
6	p22.1	29824234	rs1611164	6:29824234:C:T	T	C	0.0566	0.0101	2.095e-08	+++++	0	3.718	4	0.4455	0.4592	0.6091	UC
6	p22.1	29824234	rs1611164	6:29824234:C:T	T	C	0.0632	0.0083	2.648e-14	+++++	44.3	7.183	4	0.1265	0.4592	0.6091	IBD
6	p22.1	29824337	rs1611165	6:29824337:C:T	T	C	0.0793	0.0119	2.667e-11	+++++	52.2	8.373	4	0.07885	0.1521	0.0159	CD
6	p22.1	29824337	rs1611165	6:29824337:C:T	T	C	0.0622	0.0083	6.682e-14	+++++	46.8	7.512	4	0.1112	0.4592	0.6101	IBD
6	p22.1	29824567	rs1611169	6:29824567:C:T	T	C	0.0927	0.0152	1.069e-09	?++++	53.7	6.481	3	0.09041	0.0547	0.0159	CD
6	p22.1	29824567	rs1611169	6:29824567:C:T	T	C	0.0684	0.0099	4.878e-12	?++++	51.8	6.23	3	0.101	0.4592	0.6081	IBD
6	p22.1	29824798	rs2249571	6:29824798:A:G	A	G	0.0811	0.0127	1.705e-10	+?+++	62.1	7.906	3	0.04799	0.0547	0.0159	CD
6	p22.1	29824798	rs2249571	6:29824798:A:G	A	G	0.0587	0.0089	4.238e-11	+?+++	52	6.247	3	0.1002	0.3986	0.6002	IBD
6	p22.1	29825181	rs1632951	6:29825181:G:T	T	G	0.082	0.0119	5.55e-12	+++++	51.9	8.317	4	0.08062	0.1521	0.0893	CD
6	p22.1	29825181	rs1632951	6:29825181:G:T	T	G	0.0619	0.0083	8.796e-14	+++++	37.3	6.375	4	0.1728	0.4324	0.6012	IBD
6	p22.1	29825533	NA	6:29825533:A:G	A	G	0.0933	0.0152	8.348e-10	?++++	56.3	6.865	3	0.07633	0.1521	0.0883	CD
6	p22.1	29825533	NA	6:29825533:A:G	A	G	0.0669	0.0121	3.222e-08	?++++	27.5	4.141	3	0.2467	NA	NA	UC
6	p22.1	29825533	NA	6:29825533:A:G	A	G	0.0749	0.01	6.887e-14	?++++	30.6	4.321	3	0.2288	NA	NA	IBD
6	p22.1	29825585	rs1736940	6:29825585:A:G	A	G	-0.0809	0.0119	1.058e-11	-----	50.1	8.011	4	0.09119	0.4513	0.0159	CD
6	p22.1	29825585	rs1736940	6:29825585:A:G	A	G	-0.0563	0.0101	2.486e-08	-----	0	3.843	4	0.4276	0.4592	0.6091	UC
6	p22.1	29825585	rs1736940	6:29825585:A:G	A	G	-0.0635	0.0083	2e-14	-----	43.8	7.115	4	0.1299	0.4592	0.6091	IBD
6	p22.1	29825813	rs1736938	6:29825813:A:G	A	G	0.0812	0.0119	8.883e-12	+++++	53.2	8.54	4	0.0737	0.2644	0.0883	CD
6	p22.1	29825813	rs1736938	6:29825813:A:G	A	G	0.0608	0.0083	2.384e-13	+++++	37.8	6.428	4	0.1694	0.4284	0.6002	IBD
6	p22.1	29826272	rs1632948	6:29826272:C:T	T	C	0.0803	0.0119	1.5e-11	+++++	51	8.167	4	0.08566	0.4513	0.0883	CD
6	p22.1	29826272	rs1632948	6:29826272:C:T	T	C	0.0552	0.0101	4.62e-08	+++++	2.8	4.116	4	0.3906	0.4592	0.6091	UC
6	p22.1	29826272	rs1632948	6:29826272:C:T	T	C	0.0628	0.0083	3.841e-14	+++++	46	7.407	4	0.1159	0.4592	0.6091	IBD
6	p22.1	29826540	rs1736936	6:29826540:A:G	A	G	-0.0809	0.0119	1.058e-11	-----	52.9	8.496	4	0.075	0.2644	0.0883	CD
6	p22.1	29826540	rs1736936	6:29826540:A:G	A	G	-0.0607	0.0083	2.608e-13	-----	36.9	6.337	4	0.1754	0.4284	0.6002	IBD
6	p22.1	29826666	rs1736935	6:29826666:A:G	A	G	0.0809	0.0119	1.058e-11	+++++	50.2	8.04	4	0.09012	0.4513	0.0883	CD
6	p22.1	29826666	rs1736935	6:29826666:A:G	A	G	0.0555	0.0101	3.906e-08	+++++	0.6	4.025	4	0.4027	0.4592	0.6091	UC
6	p22.1	29826666	rs1736935	6:29826666:A:G	A	G	0.0631	0.0083	2.907e-14	+++++	45.1	7.281	4	0.1218	0.4592	0.6091	IBD
6	p22.1	29826881	rs1632947	6:29826881:A:G	A	G	-0.0812	0.0119	8.883e-12	-----	52.8	8.466	4	0.07591	0.4513	0.0873	CD
6	p22.1	29826881	rs1632947	6:29826881:A:G	A	G	-0.0612	0.0083	1.662e-13	-----	39.5	6.606	4	0.1582	0.4324	0.6012	IBD
6	p22.1	29827083	rs1632946	6:29827083:C:T	T	C	-0.0821	0.0119	5.231e-12	-----	51.8	8.296	4	0.08131	0.4513	0.0952	CD
6	p22.1	29827083	rs1632946	6:29827083:C:T	T	C	-0.0622	0.0083	6.682e-14	-----	36.4	6.286	4	0.1788	0.4324	0.6012	IBD
6	p22.1	29827129	rs2249863	6:29827129:G:T	T	G	0.0828	0.0119	3.452e-12	+++++	50.8	8.127	4	0.08703	0.4513	0.0893	CD
6	p22.1	29827129	rs2249863	6:29827129:G:T	T	G	0.0626	0.0083	4.622e-14	+++++	34.2	6.083	4	0.193	0.4324	0.6032	IBD
6	p22.1	29827156	rs2735022	6:29827156:A:G	A	G	0.0838	0.0119	1.895e-12	+++++	50.7	8.112	4	0.08757	0.4513	0.0159	CD
6	p22.1	29827156	rs2735022	6:29827156:A:G	A	G	0.0635	0.0083	2e-14	+++++	33.3	5.996	4	0.1995	0.4324	0.6022	IBD
6	p22.1	29827179	rs35674592	6:29827179:G:T	T	G	-0.0827	0.0119	3.664e-12	-----	50.8	8.134	4	0.08681	0.4513	0.0883	CD
6	p22.1	29827179	rs35674592	6:29827179:G:T	T	G	-0.0626	0.0083	4.622e-14	-----	34.3	6.085	4	0.1929	0.4324	0.6022	IBD
6	p22.1	29827212	rs1632944	6:29827212:A:G	A	G	-0.0824	0.0119	4.379e-12	-----	51.1	8.178	4	0.08528	0.4513	0.0159	CD
6	p22.1	29827212	rs1632944	6:29827212:A:G	A	G	-0.0624	0.0083	5.559e-14	-----	35	6.153	4	0.188	0.4324	0.6032	IBD
6	p22.1	29827359	rs1736933	6:29827359:A:C	A	C	0.0811	0.0119	9.418e-12	+++++	51.8	8.299	4	0.08123	0.4513	0.0883	CD
6	p22.1	29827359	rs1736933	6:29827359:A:C	A	C	0.0615	0.0083	1.266e-13	+++++	39.6	6.626	4	0.157	0.4344	0.6032	IBD
6	p22.1	29827368	rs1736932	6:29827368:C:G	C	G	0.0798	0.0119	2.002e-11	+++++	51.2	8.2	4	0.08451	0.4513	0.0883	CD
6	p22.1	29827368	rs1736932	6:29827368:C:G	C	G	0.0557	0.0101	3.491e-08	+++++	6	4.256	4	0.3724	0.4612	0.6111	UC
6	p22.1	29827368	rs1736932	6:29827368:C:G	C	G	0.0629	0.0083	3.501e-14	+++++	46.4	7.469	4	0.1131	0.4612	0.6111	IBD
6	p22.1	29827402	rs17875394	6:29827402:A:G	A	G	-0.2935	0.0421	3.136e-12	????-	0	0	0	1	0	0.07837	UC
6	p22.1	29827476	rs1632943	6:29827476:A:C	A	C	-0.0805	0.0119	1.336e-11	-----	50.1	8.018	4	0.09093	0.2644	0.0159	CD
6	p22.1	29827476	rs1632943	6:29827476:A:C	A	C	-0.0554	0.0101	4.131e-08	-----	7.1	4.308	4	0.366	0.4612	0.6091	UC
6	p22.1	29827476	rs1632943	6:29827476:A:C	A	C	-0.063	0.0083	3.19e-14	-----	46	7.412	4	0.1156	0.4612	0.6091	IBD
6	p22.1	29827644	rs1233333	6:29827644:A:G	A	G	-0.0811	0.0119	9.418e-12	-----	52.1	8.342	4	0.07981	0.4513	0.0883	CD
6	p22.1	29827644	rs1233333	6:29827644:A:G	A	G	-0.0611	0.0083	1.819e-13	-----	38	6.449	4	0.168	0.4324	0.6032	IBD
6	p22.1	29827859	rs1630223	6:29827859:A:G	A	G	-0.0819	0.0119	5.887e-12	-----	51.6	8.256	4	0.08263	0.4513	0.0883	CD
6	p22.1	29827859	rs1630223	6:29827859:A:G	A	G	-0.0615	0.0083	1.266e-13	-----	38.3	6.479	4	0.1661	0.4324	0.6032	IBD
6	p22.1	29827880	rs1630185	6:29827880:A:G	A	G	-0.0815	0.0119	7.45e-12	-----	52.5	8.414	4	0.07753	0.4513	0.0883	CD
6	p22.1	29827880	rs1630185	6:29827880:A:G	A	G	-0.0611	0.0083	1.819e-13	-----	38.8	6.537	4	0.1625	0.4324	0.6032	IBD
6	p22.1	29827970	rs6932888	6:29827970:C:G	C	G	0.0771	0.0125	6.916e-10	-++++	85.2	26.947	4	2.037e-05	0.4513	0.0883	CD
6	p22.1	29827970	rs6932888	6:29827970:C:G	C	G	0.0979	0.0105	1.122e-20	+++++	0	2.916	4	0.5719	0.3449	0.3472	UC
6	p22.1	29827970	rs6932888	6:29827970:C:G	C	G	0.0876	0.0086	2.289e-24	+++++	52.6	8.439	4	0.07674	0.3449	0.3472	IBD
6	p22.1	29827974	rs6932596	6:29827974:C:T	T	C	0.0765	0.0125	9.358e-10	-++++	85.7	27.99	4	1.253e-05	0.2644	0.0188	CD
6	p22.1	29827974	rs6932596	6:29827974:C:T	T	C	0.0975	0.0105	1.606e-20	+++++	0	2.866	4	0.5805	0.3449	0.3472	UC
6	p22.1	29827974	rs6932596	6:29827974:C:T	T	C	0.0872	0.0086	3.689e-24	+++++	56	9.099	4	0.05867	0.3449	0.3472	IBD
6	p22.1	29827991	rs1629329	6:29827991:C:T	T	C	0.0787	0.0119	3.755e-11	+++++	50	7.997	4	0.09168	0.2644	0.0883	CD
6	p22.1	29827991	rs1629329	6:29827991:C:T	T	C	0.0614	0.0083	1.387e-13	+++++	44.3	7.186	4	0.1264	0.4592	0.6111	IBD
6	p22.1	29828216	rs1130355	6:29828216:A:G	A	G	-0.0809	0.0119	1.058e-11	-----	52.4	8.409	4	0.0777	0.2644	0.0159	CD
6	p22.1	29828216	rs1130355	6:29828216:A:G	A	G	-0.061	0.0083	1.991e-13	-----	38.5	6.501	4	0.1648	0.4324	0.6032	IBD
6	p22.1	29828326	rs1626038	6:29828326:C:T	T	C	0.0792	0.012	4.112e-11	+++++	50	8.002	4	0.09151	0.4513	0.0883	CD
6	p22.1	29828326	rs1626038	6:29828326:C:T	T	C	0.0563	0.0102	3.398e-08	+++++	17.1	4.823	4	0.306	0.4602	0.619	UC
6	p22.1	29828326	rs1626038	6:29828326:C:T	T	C	0.0629	0.0083	3.501e-14	+++++	51.9	8.313	4	0.08076	0.4602	0.619	IBD
6	p22.1	29828338	rs1736927	6:29828338:A:C	A	C	0.0797	0.012	3.102e-11	+++++	51.6	8.27	4	0.08217	0.4513	0.0933	CD
6	p22.1	29828338	rs1736927	6:29828338:A:C	A	C	0.0563	0.0102	3.398e-08	+++++	12.1	4.549	4	0.3368	0.4602	0.619	UC
6	p22.1	29828338	rs1736927	6:29828338:A:C	A	C	0.0631	0.0083	2.907e-14	+++++	51.5	8.248	4	0.08291	0.4602	0.619	IBD
6	p22.1	29828375	rs1625907	6:29828375:C:G	C	G	-0.0802	0.0119	1.589e-11	-----	49.3	7.884	4	0.09592	0.4513	0.0159	CD
6	p22.1	29828375	rs1625907	6:29828375:C:G	C	G	-0.0607	0.0083	2.608e-13	-----	37.6	6.415	4	0.1703	0.4344	0.6111	IBD
6	p22.1	29828480	rs1625035	6:29828480:C:T	T	C	-0.0811	0.0119	9.418e-12	-----	49.1	7.863	4	0.09672	0.4513	0.0883	CD
6	p22.1	29828480	rs1625035	6:29828480:C:T	T	C	-0.0559	0.0101	3.118e-08	-----	0	3.926	4	0.4161	0.4583	0.6101	UC
6	p22.1	29828480	rs1625035	6:29828480:C:T	T	C	-0.0634	0.0083	2.197e-14	-----	43.3	7.054	4	0.133	0.4583	0.6101	IBD
6	p22.1	29828529	rs1624337	6:29828529:A:G	A	G	-0.0829	0.0119	3.252e-12	-----	51.1	8.184	4	0.08506	0.4513	0.0883	CD
6	p22.1	29828529	rs1624337	6:29828529:A:G	A	G	-0.0618	0.0083	9.637e-14	-----	36.2	6.273	4	0.1797	0.4324	0.6022	IBD
6	p22.1	29828599	rs12722477	6:29828599:A:C	A	C	-0.0703	0.0127	3.105e-08	-----	30.9	5.785	4	0.2158	0.09245	0.2857	IBD
6	p22.1	29828863	rs1632942	6:29828863:C:T	T	C	0.0812	0.0119	8.883e-12	+++++	49	7.838	4	0.0977	0.2654	0.0883	CD
6	p22.1	29828863	rs1632942	6:29828863:C:T	T	C	0.0556	0.0101	3.693e-08	+++++	2.6	4.105	4	0.392	0.4592	0.6101	UC
6	p22.1	29828863	rs1632942	6:29828863:C:T	T	C	0.0634	0.0083	2.197e-14	+++++	43.6	7.089	4	0.1312	0.4592	0.6101	IBD
6	p22.1	29828908	rs1632941	6:29828908:C:T	T	C	0.0811	0.0119	9.418e-12	+++++	52.7	8.462	4	0.07604	0.2664	0.0159	CD
6	p22.1	29828908	rs1632941	6:29828908:C:T	T	C	0.0604	0.0083	3.411e-13	+++++	43.1	7.035	4	0.1341	0.4324	0.6022	IBD
6	p22.1	29829061	rs1736923	6:29829061:A:G	A	G	0.0816	0.0119	7.025e-12	+++++	51.9	8.31	4	0.08087	0.2644	0.0883	CD
6	p22.1	29829061	rs1736923	6:29829061:A:G	A	G	0.0615	0.0083	1.266e-13	+++++	37.9	6.442	4	0.1685	0.4324	0.6022	IBD
6	p22.1	29829158	rs1632939	6:29829158:A:G	A	G	-0.0556	0.009	6.501e-10	-----	9.7	4.429	4	0.351	0.4324	0.6022	IBD
6	p22.1	29829209	rs1632938	6:29829209:A:G	A	G	-0.0802	0.0119	1.589e-11	-----	45.3	7.311	4	0.1203	0.2654	0.0883	CD
6	p22.1	29829209	rs1632938	6:29829209:A:G	A	G	-0.0609	0.0083	2.179e-13	-----	29.5	5.67	4	0.2251	0.4324	0.6022	IBD
6	p22.1	29829266	rs145023077	6:29829266:C:T	T	C	-0.4193	0.0666	3.058e-10	????-	0	0	0	1	0.2654	0.0883	CD
6	p22.1	29829266	rs145023077	6:29829266:C:T	T	C	0.9527	0.0607	1.631e-55	????+	0	0	0	1	0	0.02579	UC
6	p22.1	29829396	rs1736920	6:29829396:A:G	A	G	0.0804	0.0119	1.416e-11	+++++	50.4	8.071	4	0.08901	0.2654	0.0159	CD
6	p22.1	29829396	rs1736920	6:29829396:A:G	A	G	0.0554	0.0101	4.131e-08	+++++	1	4.04	4	0.4006	0.4592	0.6091	UC
6	p22.1	29829396	rs1736920	6:29829396:A:G	A	G	0.0628	0.0083	3.841e-14	+++++	44.5	7.202	4	0.1256	0.4592	0.6091	IBD
6	p22.1	29829776	rs1632937	6:29829776:C:G	C	G	-0.0813	0.0119	8.378e-12	-----	52.3	8.391	4	0.07827	0.2644	0.0873	CD
6	p22.1	29829776	rs1632937	6:29829776:C:G	C	G	-0.0614	0.0083	1.387e-13	-----	37.7	6.423	4	0.1697	0.4324	0.6022	IBD
6	p22.1	29829919	rs1130363	6:29829919:A:G	A	G	0.0809	0.0119	1.058e-11	+++++	50	8.001	4	0.09154	0.2644	0.0883	CD
6	p22.1	29829919	rs1130363	6:29829919:A:G	A	G	0.0555	0.0101	3.906e-08	+++++	2.6	4.107	4	0.3917	0.4592	0.6101	UC
6	p22.1	29829919	rs1130363	6:29829919:A:G	A	G	0.0631	0.0083	2.907e-14	+++++	44.5	7.205	4	0.1254	0.4592	0.6101	IBD
6	p22.1	29830005	rs1611627	6:29830005:C:T	T	C	0.0499	0.0083	1.832e-09	+++++	0	3.801	4	0.4337	0.3728	0.4067	IBD
6	p22.1	29830122	rs1632934	6:29830122:C:T	T	C	0.0822	0.0119	4.93e-12	+++++	51.3	8.219	4	0.08386	0.2654	0.0873	CD
6	p22.1	29830122	rs1632934	6:29830122:C:T	T	C	0.062	0.0083	8.027e-14	+++++	35.7	6.221	4	0.1833	0.4324	0.6012	IBD
6	p22.1	29830156	rs1632933	6:29830156:C:T	T	C	-0.0822	0.0119	4.93e-12	-----	51.5	8.252	4	0.08277	0.2654	0.0873	CD
6	p22.1	29830156	rs1632933	6:29830156:C:T	T	C	-0.0619	0.0083	8.796e-14	-----	36.1	6.256	4	0.1808	0.4324	0.6012	IBD
6	p22.1	29830174	rs1736912	6:29830174:A:G	A	G	0.0823	0.0119	4.647e-12	+++++	51.2	8.19	4	0.08488	0.2654	0.0873	CD
6	p22.1	29830174	rs1736912	6:29830174:A:G	A	G	0.062	0.0083	8.027e-14	+++++	35.7	6.217	4	0.1835	0.4324	0.6012	IBD
6	p22.1	29830262	rs1632932	6:29830262:A:G	A	G	-0.0816	0.0119	7.025e-12	-----	51.9	8.31	4	0.08085	0.2654	0.0724	CD
6	p22.1	29830262	rs1632932	6:29830262:A:G	A	G	-0.0616	0.0083	1.156e-13	-----	36.9	6.337	4	0.1753	0.4324	0.6012	IBD
6	p22.1	29830363	rs915667	6:29830363:A:G	A	G	0.0852	0.012	1.248e-12	+++++	46.6	7.496	4	0.1119	0.2644	0.0883	CD
6	p22.1	29830363	rs915667	6:29830363:A:G	A	G	0.063	0.0102	6.555e-10	+++++	13.3	4.613	4	0.3294	0.4115	0.5972	UC
6	p22.1	29830363	rs915667	6:29830363:A:G	A	G	0.0703	0.0083	2.456e-17	+++++	27.9	5.552	4	0.2352	0.4115	0.5972	IBD
6	p22.1	29830648	rs915669	6:29830648:G:T	T	G	-0.0809	0.0119	1.058e-11	-----	49.6	7.934	4	0.09404	0.2654	0.0883	CD
6	p22.1	29830648	rs915669	6:29830648:G:T	T	G	-0.0555	0.0101	3.906e-08	-----	0.2	4.008	4	0.4049	0.4592	0.6101	UC
6	p22.1	29830648	rs915669	6:29830648:G:T	T	G	-0.0631	0.0083	2.907e-14	-----	43.7	7.1	4	0.1307	0.4592	0.6101	IBD
6	p22.1	29830682	rs915668	6:29830682:C:G	C	G	0.0808	0.0119	1.122e-11	+++++	50.4	8.068	4	0.08914	0.2654	0.0883	CD
6	p22.1	29830682	rs915668	6:29830682:C:G	C	G	0.0556	0.0101	3.693e-08	+++++	0.3	4.012	4	0.4043	0.4592	0.6101	UC
6	p22.1	29830682	rs915668	6:29830682:C:G	C	G	0.0631	0.0083	2.907e-14	+++++	44.3	7.187	4	0.1263	0.4592	0.6101	IBD
6	p22.1	29830840	rs1710	6:29830840:C:G	C	G	-0.0818	0.0119	6.245e-12	-----	48.1	7.7	4	0.1032	0.2644	0.0159	CD
6	p22.1	29830840	rs1710	6:29830840:C:G	C	G	-0.0562	0.0101	2.631e-08	-----	0	3.855	4	0.4259	0.4592	0.6101	UC
6	p22.1	29830840	rs1710	6:29830840:C:G	C	G	-0.0636	0.0083	1.821e-14	-----	42.1	6.909	4	0.1408	0.4592	0.6101	IBD
6	p22.1	29830972	rs1063320	6:29830972:C:G	C	G	0.0807	0.0119	1.189e-11	+++++	48.9	7.827	4	0.09812	0.2654	0.0129	CD
6	p22.1	29830972	rs1063320	6:29830972:C:G	C	G	0.0551	0.0101	4.885e-08	+++++	0	3.917	4	0.4173	0.4592	0.6101	UC
6	p22.1	29830972	rs1063320	6:29830972:C:G	C	G	0.0627	0.0083	4.214e-14	+++++	43.4	7.07	4	0.1322	0.4592	0.6101	IBD
6	p22.1	29831017	rs9380142	6:29831017:A:G	A	G	-0.0769	0.0125	7.651e-10	+----	83.9	24.809	4	5.496e-05	0.4483	0.0129	CD
6	p22.1	29831017	rs9380142	6:29831017:A:G	A	G	-0.0996	0.0105	2.407e-21	-----	8.4	4.368	4	0.3585	0.3439	0.3482	UC
6	p22.1	29831017	rs9380142	6:29831017:A:G	A	G	-0.0884	0.0086	8.757e-25	-----	44.5	7.211	4	0.1251	0.3439	0.3482	IBD
6	p22.1	29831492	rs1611141	6:29831492:A:G	A	G	0.0925	0.0129	7.47e-13	++?++	52	6.244	3	0.1003	0.4742	0.0159	CD
6	p22.1	29831492	rs1611141	6:29831492:A:G	A	G	0.0693	0.0098	1.533e-12	++?++	60.9	7.673	3	0.05326	0.4632	0.6091	IBD
6	p22.1	29831577	rs1611144	6:29831577:A:G	A	G	0.0838	0.0119	1.895e-12	+++++	59	9.747	4	0.0449	0.1511	0.0873	CD
6	p22.1	29831577	rs1611144	6:29831577:A:G	A	G	0.063	0.0083	3.19e-14	+++++	44	7.146	4	0.1284	0.4354	0.6012	IBD
6	p22.1	29832022	rs147939170	6:29832022:G:GAGGC	G	GAGGC	-0.1228	0.0158	7.716e-15	??---	0	1.681	2	0.4315	0.2893	0.256	UC
6	p22.1	29832022	rs147939170	6:29832022:G:GAGGC	G	GAGGC	-0.1113	0.0133	5.84e-17	??---	0	0.564	2	0.7544	0.2893	0.256	IBD
6	p22.1	29832165	.	6:29832165:T:TA	T	TA	0.1182	0.0159	1.054e-13	?++++	0	1.649	3	0.6484	0.2714	0.0129	CD
6	p22.1	29832165	.	6:29832165:T:TA	T	TA	0.0991	0.0126	3.689e-15	?++++	0	2.466	3	0.4815	0.3231	0.3532	UC
6	p22.1	29832165	.	6:29832165:T:TA	T	TA	0.1008	0.0103	1.288e-22	?++++	3.7	3.115	3	0.3742	0.3231	0.3532	IBD
6	p22.1	29832345	rs146779166	6:29832345:A:G	A	G	0.4151	0.0671	6.16e-10	????+	0	0	0	1	0.2714	0.0129	CD
6	p22.1	29832345	rs146779166	6:29832345:A:G	A	G	-0.9684	0.0612	2.141e-56	????-	0	0	0	1	0	0.02381	UC
6	p22.1	29832434	rs12662618	6:29832434:C:T	T	C	0.0811	0.0146	2.779e-08	+++++	60.4	10.097	4	0.03882	0.1133	0.2887	UC
6	p22.1	29832434	rs12662618	6:29832434:C:T	T	C	0.0752	0.0118	1.855e-10	+++++	21.5	5.095	4	0.2777	0.1133	0.2887	IBD
6	p22.1	29832530	rs12661066	6:29832530:C:T	T	C	-0.0699	0.0126	2.896e-08	-?---	52.1	6.263	3	0.0995	0.1262	0.2907	IBD
6	p22.1	29833697	rs2517892	6:29833697:C:T	T	C	0.0498	0.0088	1.522e-08	+++++	67	12.122	4	0.01647	0.2913	0.506	IBD
6	p22.1	29833979	rs117894360	6:29833979:C:T	T	C	0.3003	0.0423	1.254e-12	????+	0	0	0	1	0	0.07639	UC
6	p22.1	29834181	NA	6:29834181:C:T	T	C	0.0592	0.0102	6.478e-09	?++++	67.1	9.105	3	0.02792	NA	NA	IBD
6	p22.1	29834185	NA	6:29834185:A:G	A	G	0.0592	0.0102	6.478e-09	?++++	67	9.078	3	0.02827	NA	NA	IBD
6	p22.1	29834268	rs9380143	6:29834268:C:T	T	C	0.0798	0.0128	4.536e-10	-++++	82.8	23.3	4	0.0001103	0.2714	0.0159	CD
6	p22.1	29834268	rs9380143	6:29834268:C:T	T	C	0.113	0.0108	1.278e-25	+++++	0	2.838	4	0.5852	0.3062	0.3492	UC
6	p22.1	29834268	rs9380143	6:29834268:C:T	T	C	0.097	0.0088	2.969e-28	+++++	31.6	5.845	4	0.211	0.3062	0.3492	IBD
6	p22.1	29834440	NA	6:29834440:A:T	A	T	0.1168	0.0178	5.316e-11	?++++	48.1	5.777	3	0.123	0.2714	0.0139	CD
6	p22.1	29834440	NA	6:29834440:A:T	A	T	0.1093	0.0139	3.741e-15	?++++	23.9	3.941	3	0.268	NA	NA	UC
6	p22.1	29834440	NA	6:29834440:A:T	A	T	0.1048	0.0114	3.821e-20	?++++	0	2.884	3	0.4099	NA	NA	IBD
6	p22.1	29834444	NA	6:29834444:A:G	A	G	0.1269	0.0195	7.631e-11	?++?+	52.1	4.177	2	0.1239	0.2773	0.0159	CD
6	p22.1	29834444	NA	6:29834444:A:G	A	G	0.0964	0.0154	3.856e-10	?++?+	0	0.246	2	0.8841	NA	NA	UC
6	p22.1	29834444	NA	6:29834444:A:G	A	G	0.1013	0.0126	9.007e-16	?++?+	19.5	2.485	2	0.2887	NA	NA	IBD
6	p22.1	29834456	NA	6:29834456:C:T	T	C	-0.1199	0.021	1.133e-08	??-?-	70.7	3.417	1	0.06452	0.161	0.0883	CD
6	p22.1	29834456	NA	6:29834456:C:T	T	C	-0.0936	0.0165	1.405e-08	??-?-	0	0.009	1	0.9235	NA	NA	UC
6	p22.1	29834456	NA	6:29834456:C:T	T	C	-0.0965	0.0135	8.796e-13	??-?-	33.2	1.498	1	0.221	NA	NA	IBD
6	p22.1	29834457	NA	6:29834457:A:G	A	G	0.1167	0.0177	4.304e-11	?++++	48.2	5.789	3	0.1223	0.2773	0.0873	CD
6	p22.1	29834457	NA	6:29834457:A:G	A	G	0.1095	0.0139	3.335e-15	?++++	23.9	3.943	3	0.2677	NA	NA	UC
6	p22.1	29834457	NA	6:29834457:A:G	A	G	0.105	0.0114	3.245e-20	?++++	0	2.987	3	0.3936	NA	NA	IBD
6	p22.1	29834537	rs7754512	6:29834537:A:T	A	T	-0.0631	0.0114	3.111e-08	-----	50.6	8.097	4	0.08807	0.1262	0.2887	IBD
6	p22.1	29834544	rs7772553	6:29834544:A:C	A	C	-0.0629	0.0114	3.438e-08	-----	53.6	8.63	4	0.07105	0.1262	0.2887	IBD
6	p22.1	29834755	rs41315714	6:29834755:C:G	C	G	-0.116	0.0118	8.32e-23	-----	0	3.984	4	0.4082	0.2157	0.3016	UC
6	p22.1	29834755	rs41315714	6:29834755:C:G	C	G	-0.0945	0.0097	1.991e-22	-----	36.3	6.277	4	0.1794	0.2157	0.3016	IBD
6	p22.1	29834774	rs2523792	6:29834774:C:T	T	C	0.0518	0.0088	3.948e-09	+++++	64.8	11.369	4	0.02272	0.2913	0.5069	IBD
6	p22.1	29834913	rs9380145	6:29834913:C:G	C	G	0.0798	0.0128	4.536e-10	-++++	83.2	23.858	4	8.529e-05	0.2942	0.0159	CD
6	p22.1	29834913	rs9380145	6:29834913:C:G	C	G	0.113	0.0108	1.278e-25	+++++	0	2.833	4	0.5862	0.3062	0.3492	UC
6	p22.1	29834913	rs9380145	6:29834913:C:G	C	G	0.097	0.0088	2.969e-28	+++++	34.8	6.132	4	0.1895	0.3062	0.3492	IBD
6	p22.1	29834959	.	6:29834959:C:CA	CA	C	0.0705	0.0127	2.837e-08	?++++	50.1	6.015	3	0.1109	0.2903	0.505	IBD
6	p22.1	29835151	rs17179115	6:29835151:A:T	A	T	0.0641	0.0114	1.879e-08	+++++	46.7	7.503	4	0.1116	0.1262	0.2887	IBD
6	p22.1	29835611	rs2517889	6:29835611:A:G	A	G	0.0502	0.0088	1.167e-08	+++++	67.1	12.143	4	0.01632	0.2913	0.506	IBD
6	p22.1	29835728	rs2523791	6:29835728:C:T	T	C	-0.0502	0.0088	1.167e-08	-----	66.9	12.077	4	0.01679	0.2913	0.506	IBD
6	p22.1	29835749	rs4713250	6:29835749:G:T	T	G	0.0799	0.0128	4.315e-10	-++++	83.4	24.083	4	7.686e-05	0.2604	0.0883	CD
6	p22.1	29835749	rs4713250	6:29835749:G:T	T	G	0.1133	0.0108	9.528e-26	+++++	0	2.763	4	0.5982	0.3062	0.3492	UC
6	p22.1	29835749	rs4713250	6:29835749:G:T	T	G	0.0973	0.0088	2.032e-28	+++++	33.1	5.977	4	0.2008	0.3062	0.3492	IBD
6	p22.1	29835873	rs2523790	6:29835873:G:T	T	G	0.05	0.0088	1.333e-08	+++++	67.6	12.345	4	0.01496	0.2913	0.506	IBD
6	p22.1	29836103	rs9295821	6:29836103:A:G	A	G	-0.0744	0.0127	4.677e-09	+----	85.4	27.407	4	1.645e-05	0.2604	0.0169	CD
6	p22.1	29836103	rs9295821	6:29836103:A:G	A	G	-0.1041	0.0107	2.269e-22	-----	0	2.732	4	0.6037	0.3221	0.3492	UC
6	p22.1	29836103	rs9295821	6:29836103:A:G	A	G	-0.0892	0.0087	1.149e-24	-----	59	9.757	4	0.04472	0.3221	0.3492	IBD
6	p22.1	29836388	rs9404952	6:29836388:A:G	A	G	0.0618	0.0109	1.43e-08	+?+++	0	2.209	3	0.5301	0.4533	0.6379	UC
6	p22.1	29836388	rs9404952	6:29836388:A:G	A	G	0.0513	0.0089	8.212e-09	+?+++	31.3	4.369	3	0.2243	0.4533	0.6379	IBD
6	p22.1	29837372	rs2523786	6:29837372:C:T	T	C	0.0544	0.0096	1.456e-08	+?+++	72.7	11.006	3	0.01169	0.2913	0.506	IBD
6	p22.1	29837389	rs2394179	6:29837389:C:T	T	C	-0.0544	0.0096	1.456e-08	-?---	72.6	10.951	3	0.01199	0.2913	0.506	IBD
6	p22.1	29837679	rs2394181	6:29837679:A:G	A	G	0.0546	0.0096	1.289e-08	+?+++	72.5	10.893	3	0.01232	0.2913	0.506	IBD
6	p22.1	29837687	rs2253955	6:29837687:A:G	A	G	-0.0545	0.0096	1.37e-08	-?---	72.6	10.968	3	0.0119	0.2913	0.505	IBD
6	p22.1	29838081	rs7755063	6:29838081:A:T	A	T	0.0809	0.0147	3.725e-08	??+++	54.4	4.382	2	0.1118	0.1262	0.2887	IBD
6	p22.1	29838145	rs2253981	6:29838145:A:G	A	G	-0.0539	0.0096	1.97e-08	-?---	73.5	11.315	3	0.01014	0.2913	0.506	IBD
6	p22.1	29838417	rs2254077	6:29838417:C:T	T	C	0.049	0.0089	3.679e-08	+++++	67	12.128	4	0.01643	0.2913	0.506	IBD
6	p22.1	29838554	rs2523780	6:29838554:A:G	A	G	0.0497	0.0088	1.626e-08	+++++	67.9	12.45	4	0.0143	0.2913	0.505	IBD
6	p22.1	29839009	NA	6:29839009:A:T	A	T	-0.1063	0.0158	1.722e-11	?----	0	2.38	3	0.4974	0.2604	0.0159	CD
6	p22.1	29839009	NA	6:29839009:A:T	A	T	-0.0913	0.0124	1.8e-13	?----	0	1.383	3	0.7096	NA	NA	UC
6	p22.1	29839009	NA	6:29839009:A:T	A	T	-0.0951	0.0102	1.125e-20	?----	6.3	3.203	3	0.3613	NA	NA	IBD
6	p22.1	29840083	rs2523778	6:29840083:C:T	T	C	0.0497	0.0088	1.626e-08	+++++	68.5	12.695	4	0.01286	0.2913	0.5079	IBD
6	p22.1	29840687	rs2735005	6:29840687:A:G	A	G	-0.0492	0.0088	2.259e-08	-----	69.1	12.96	4	0.01147	0.2913	0.506	IBD
6	p22.1	29840941	rs2735002	6:29840941:A:G	A	G	0.0502	0.0088	1.167e-08	+++++	67.4	12.256	4	0.01555	0.2922	0.506	IBD
6	p22.1	29841211	rs59641053	6:29841211:A:G	A	G	0.0623	0.0114	4.631e-08	+++++	52.6	8.435	4	0.07689	0.1262	0.2897	IBD
6	p22.1	29841868	rs2734997	6:29841868:A:G	A	G	-0.0537	0.0096	2.222e-08	-?---	74.2	11.618	3	0.008814	0.2913	0.506	IBD
6	p22.1	29841870	rs6457066	6:29841870:A:C	A	C	-0.07	0.0126	2.767e-08	-?---	53.2	6.406	3	0.09343	0.1262	0.2887	IBD
6	p22.1	29842537	NA	6:29842537:A:AT	A	AT	-0.0962	0.0164	4.468e-09	??-?-	0	0.119	1	0.7304	NA	NA	IBD
6	p22.1	29843245	rs2523769	6:29843245:A:C	A	C	0.0495	0.0088	1.855e-08	+++++	68.6	12.733	4	0.01266	0.2913	0.506	IBD
6	p22.1	29843297	rs56164731	6:29843297:G:T	T	G	-0.062	0.0108	9.426e-09	-----	52.8	8.469	4	0.07582	0.1541	0.4087	IBD
6	p22.1	29843348	rs58530170	6:29843348:A:G	A	G	-0.0621	0.0108	8.924e-09	-----	52.6	8.44	4	0.07672	0.1541	0.4087	IBD
6	p22.1	29844091	rs4084096	6:29844091:G:T	T	G	-0.0631	0.0108	5.139e-09	-----	50.7	8.112	4	0.08755	0.1541	0.4097	IBD
6	p22.1	29844306	rs34560664	6:29844306:C:G	C	G	-0.0692	0.011	3.156e-10	-----	37.5	6.395	4	0.1715	0.1521	0.4048	IBD
6	p22.1	29844353	rs35161773	6:29844353:A:G	A	G	-0.0645	0.0108	2.34e-09	-----	47.6	7.633	4	0.106	0.1541	0.4097	IBD
6	p22.1	29844420	rs35826581	6:29844420:A:G	A	G	0.0623	0.0108	7.997e-09	+++++	51.8	8.305	4	0.08104	0.1541	0.4077	IBD
6	p22.1	29844464	rs34532525	6:29844464:A:G	A	G	0.0629	0.0108	5.743e-09	+++++	52.4	8.411	4	0.07762	0.1491	0.4067	IBD
6	p22.1	29844501	rs35787407	6:29844501:A:C	A	C	-0.0688	0.0123	2.225e-08	?----	57.4	7.035	3	0.07081	0.1491	0.4067	IBD
6	p22.1	29844627	rs5013310	6:29844627:C:T	T	C	-0.0621	0.0108	8.924e-09	-----	52	8.331	4	0.08018	0.1541	0.4087	IBD
6	p22.1	29844665	rs5013309	6:29844665:C:T	T	C	-0.0642	0.0108	2.774e-09	-----	49.5	7.916	4	0.09472	0.1541	0.4087	IBD
6	p22.1	29844787	rs72843666	6:29844787:C:T	T	C	-0.069	0.0123	2.026e-08	?----	57.3	7.024	3	0.07114	0.1541	0.4087	IBD
6	p22.1	29844950	rs72843667	6:29844950:C:T	T	C	-0.0646	0.0108	2.211e-09	-----	47.2	7.579	4	0.1083	0.1541	0.4077	IBD
6	p22.1	29844992	rs72843668	6:29844992:C:T	T	C	0.065	0.0108	1.76e-09	+++++	46.3	7.445	4	0.1142	0.1541	0.4087	IBD
6	p22.1	29845118	rs72843670	6:29845118:C:T	T	C	0.064	0.0108	3.105e-09	+++++	49.1	7.858	4	0.0969	0.1561	0.4077	IBD
6	p22.1	29845463	rs62392494	6:29845463:C:T	T	C	0.0626	0.0108	6.78e-09	+++++	51.1	8.183	4	0.0851	0.1541	0.4087	IBD
6	p22.1	29848765	rs28724990	6:29848765:A:T	A	T	-0.067	0.0105	1.76e-10	-----	33.8	6.044	4	0.1959	0.1759	0.4097	IBD
6	p22.1	29848856	rs28743711	6:29848856:A:G	A	G	0.0627	0.0108	6.415e-09	+++++	50.8	8.126	4	0.08706	0.1541	0.4087	IBD
6	p22.1	29849467	rs9380146	6:29849467:A:G	A	G	0.1104	0.0118	8.287e-21	+++++	0	3.326	4	0.5049	0.2197	0.3075	UC
6	p22.1	29849467	rs9380146	6:29849467:A:G	A	G	0.0906	0.0097	9.615e-21	+++++	15.8	4.749	4	0.3141	0.2197	0.3075	IBD
6	p22.1	29849482	.	6:29849482:G:GA	G	GA	-0.0638	0.0108	3.475e-09	-----	43	7.016	4	0.1351	0.1541	0.4127	IBD
6	p22.1	29849840	rs2523764	6:29849840:A:G	A	G	0.0771	0.0132	5.192e-09	+?+++	0	0.231	3	0.9724	0.2624	0.0873	CD
6	p22.1	29849840	rs2523764	6:29849840:A:G	A	G	0.066	0.0114	7.061e-09	+?+++	31.7	4.395	3	0.2218	0.2893	0.4573	UC
6	p22.1	29849840	rs2523764	6:29849840:A:G	A	G	0.0699	0.0093	5.642e-14	+?+++	0	2.538	3	0.4685	0.2893	0.4573	IBD
6	p22.1	29850057	rs34922185	6:29850057:A:AAG	A	AAG	0.082	0.014	4.709e-09	??+++	0	0.117	2	0.9434	0.2893	0.4563	UC
6	p22.1	29850057	rs34922185	6:29850057:A:AAG	A	AAG	0.08	0.0115	3.488e-12	??+++	0	0.089	2	0.9565	0.2893	0.4563	IBD
6	p22.1	29850161	rs72845909	6:29850161:A:G	A	G	-0.0647	0.0108	2.089e-09	-----	47.7	7.652	4	0.1052	0.1541	0.4087	IBD
6	p22.1	29850346	rs2523763	6:29850346:A:G	A	G	0.0884	0.0104	1.896e-17	+++++	0	2.06	4	0.7247	0.3608	0.3661	UC
6	p22.1	29850346	rs2523763	6:29850346:A:G	A	G	0.0788	0.0085	1.851e-20	+++++	75.7	16.472	4	0.002447	0.3608	0.3661	IBD
6	p22.1	29850382	rs4711200	6:29850382:C:T	T	C	0.0731	0.0127	8.618e-09	-++++	85.6	27.786	4	1.378e-05	0.2584	0.0139	CD
6	p22.1	29850382	rs4711200	6:29850382:C:T	T	C	0.1032	0.0107	5.168e-22	+++++	0	2.769	4	0.5972	0.3221	0.3482	UC
6	p22.1	29850382	rs4711200	6:29850382:C:T	T	C	0.0885	0.0088	8.572e-24	+++++	60	9.994	4	0.04052	0.3221	0.3482	IBD
6	p22.1	29850452	rs2734987	6:29850452:C:G	C	G	-0.0879	0.0104	2.865e-17	-----	0	1.981	4	0.7393	0.3608	0.3671	UC
6	p22.1	29850452	rs2734987	6:29850452:C:G	C	G	-0.078	0.0085	4.455e-20	-----	75.7	16.463	4	0.002457	0.3608	0.3671	IBD
6	p22.1	29850922	.	6:29850922:A:ACT	A	ACT	-0.0791	0.0145	4.893e-08	??---	0	0.198	2	0.9057	0.1988	0.2351	IBD
6	p22.1	29850939	rs2523762	6:29850939:A:G	A	G	0.0571	0.0104	4.011e-08	+++++	34.4	6.101	4	0.1917	0.1988	0.2351	IBD
6	p22.1	29850967	rs2517870	6:29850967:A:C	A	C	-0.0571	0.0104	4.011e-08	-----	34.2	6.082	4	0.1931	0.1958	0.2351	IBD
6	p22.1	29851300	rs2247504	6:29851300:A:G	A	G	-0.0669	0.0119	1.889e-08	-----	34.5	6.103	4	0.1916	0.1759	0.0159	CD
6	p22.1	29851300	rs2247504	6:29851300:A:G	A	G	-0.0558	0.0102	4.485e-08	-----	52.7	8.457	4	0.0762	0.3926	0.4425	UC
6	p22.1	29851300	rs2247504	6:29851300:A:G	A	G	-0.062	0.0083	8.027e-14	-----	15.1	4.709	4	0.3185	0.3926	0.4425	IBD
6	p22.1	29851421	rs2523758	6:29851421:A:G	A	G	0.0567	0.0104	4.983e-08	+++++	44.5	7.207	4	0.1253	0.1928	0.2262	IBD
6	p22.1	29851425	rs2975035	6:29851425:C:G	C	G	-0.0796	0.0128	5.011e-10	+----	83.2	23.812	4	8.711e-05	0.2614	0.0873	CD
6	p22.1	29851425	rs2975035	6:29851425:C:G	C	G	-0.1143	0.0108	3.561e-26	-----	0	2.786	4	0.5943	0.3062	0.3472	UC
6	p22.1	29851425	rs2975035	6:29851425:C:G	C	G	-0.098	0.0088	8.346e-29	-----	37.9	6.438	4	0.1687	0.3062	0.3472	IBD
6	p22.1	29851548	rs2517869	6:29851548:C:T	T	C	-0.0815	0.0149	4.505e-08	-----	0	2.907	4	0.5734	0.1759	0.0873	CD
6	p22.1	29851548	rs2517869	6:29851548:C:T	T	C	-0.0609	0.0104	4.748e-09	-----	26	5.402	4	0.2484	0.1938	0.2242	IBD
6	p22.1	29851561	rs2517868	6:29851561:A:C	A	C	-0.0813	0.0149	4.86e-08	-----	0	3.176	4	0.5288	0.2147	0.0873	CD
6	p22.1	29851561	rs2517868	6:29851561:A:C	A	C	-0.0599	0.0104	8.431e-09	-----	29.4	5.668	4	0.2253	0.1899	0.2232	IBD
6	p22.1	29851598	rs72845918	6:29851598:C:T	T	C	-0.0843	0.0154	4.399e-08	-----	68.6	12.729	4	0.01268	0.1133	0.2063	UC
6	p22.1	29851598	rs72845918	6:29851598:C:T	T	C	-0.0704	0.0124	1.367e-08	-----	0	2.439	4	0.6556	0.1133	0.2063	IBD
6	p22.1	29851654	rs9258588	6:29851654:A:G	A	G	0.0596	0.0104	9.998e-09	+++++	27.9	5.546	4	0.2357	0.1948	0.2252	IBD
6	p22.1	29851777	rs1317834	6:29851777:C:T	T	C	0.061	0.0104	4.481e-09	+++++	25.2	5.35	4	0.2533	0.1938	0.2242	IBD
6	p22.1	29851822	rs9258593	6:29851822:C:T	T	C	0.0924	0.0155	2.503e-09	+++++	0	3.63	4	0.4584	0.2147	0.0873	CD
6	p22.1	29851822	rs9258593	6:29851822:C:T	T	C	0.0684	0.0107	1.632e-10	+++++	0.6	4.023	4	0.4029	0.1879	0.2222	IBD
6	p22.1	29851824	rs9258594	6:29851824:A:G	A	G	-0.0705	0.0129	4.626e-08	?----	22.2	3.855	3	0.2775	0.1918	0.2232	IBD
6	p22.1	29851871	rs3880454	6:29851871:C:T	T	C	-0.0572	0.0083	5.518e-12	-----	0	3.721	4	0.4451	0.4016	0.4583	IBD
6	p22.1	29851885	rs2107198	6:29851885:A:G	A	G	-0.0846	0.0154	3.94e-08	-----	68.4	12.676	4	0.01297	0.1143	0.2063	UC
6	p22.1	29851885	rs2107198	6:29851885:A:G	A	G	-0.0707	0.0124	1.187e-08	-----	0	2.353	4	0.6712	0.1143	0.2063	IBD
6	p22.1	29851917	rs2107197	6:29851917:C:T	T	C	0.0823	0.01	1.872e-16	+++++	9	4.395	4	0.3552	0.4105	0.4028	UC
6	p22.1	29851917	rs2107197	6:29851917:C:T	T	C	0.0724	0.0082	1.054e-18	+++++	79	19.068	4	0.000762	0.4105	0.4028	IBD
6	p22.1	29851918	rs7451468	6:29851918:C:G	C	G	-0.0825	0.0149	3.078e-08	-----	0	2.605	4	0.6259	0.1759	0.0863	CD
6	p22.1	29851918	rs7451468	6:29851918:C:G	C	G	-0.0611	0.0104	4.228e-09	-----	25.3	5.352	4	0.253	0.1938	0.2252	IBD
6	p22.1	29851964	rs3892860	6:29851964:A:G	A	G	0.0601	0.0104	7.521e-09	+++++	29.2	5.65	4	0.2269	0.1938	0.2262	IBD
6	p22.1	29852036	rs2428509	6:29852036:A:G	A	G	-0.0816	0.0149	4.338e-08	-----	0	2.588	4	0.629	0.2147	0.0724	CD
6	p22.1	29852036	rs2428509	6:29852036:A:G	A	G	-0.0601	0.0104	7.521e-09	-----	29.8	5.702	4	0.2226	0.1938	0.2262	IBD
6	p22.1	29852078	rs9280724	6:29852078:C:CT	CT	C	-0.0846	0.0154	3.94e-08	??--?	0	0.21	1	0.6465	0.4026	0.4593	UC
6	p22.1	29852078	rs9280724	6:29852078:C:CT	CT	C	-0.0733	0.0128	1.025e-08	??--?	0	0.07	1	0.7919	0.4026	0.4593	IBD
6	p22.1	29852087	rs111867887	6:29852087:C:T	T	C	-0.07	0.0124	1.65e-08	-----	0	2.447	4	0.6542	0.1113	0.2063	IBD
6	p22.1	29852132	rs2508053	6:29852132:C:T	T	C	-0.0542	0.0083	6.572e-11	-----	5.6	4.236	4	0.375	0.4046	0.4603	IBD
6	p22.1	29852141	rs35582354	6:29852141:A:AT	A	AT	0.0798	0.0145	3.724e-08	??+++	0	0.278	2	0.8703	0.1978	0.2282	IBD
6	p22.1	29852257	rs2508051	6:29852257:C:T	T	C	0.0563	0.0103	4.603e-08	+++++	34.6	6.12	4	0.1904	0.1978	0.2282	IBD
6	p22.1	29852393	rs9258606	6:29852393:C:G	C	G	-0.0597	0.0104	9.446e-09	-----	26.3	5.428	4	0.2461	0.1988	0.2272	IBD
6	p22.1	29852401	rs9258607	6:29852401:C:G	C	G	-0.0602	0.0104	7.103e-09	-----	21	5.066	4	0.2806	0.1988	0.2272	IBD
6	p22.1	29852501	rs3115627	6:29852501:A:G	A	G	-0.0879	0.0104	2.865e-17	-----	0	2.193	4	0.7003	0.3608	0.3651	UC
6	p22.1	29852501	rs3115627	6:29852501:A:G	A	G	-0.0777	0.0085	6.178e-20	-----	75.8	16.514	4	0.002402	0.3608	0.3651	IBD
6	p22.1	29852809	rs5013093	6:29852809:C:T	T	C	-0.0598	0.0106	1.686e-08	-----	28.4	5.59	4	0.2319	0.1978	0.2272	IBD
6	p22.1	29852810	rs5013094	6:29852810:A:G	A	G	0.06	0.0106	1.51e-08	+++++	23.4	5.224	4	0.2651	0.1978	0.2272	IBD
6	p22.1	29852861	rs9258621	6:29852861:A:C	A	C	0.0568	0.0104	4.72e-08	+++++	35.3	6.181	4	0.186	0.1978	0.2272	IBD
6	p22.1	29852878	rs3928943	6:29852878:G:T	T	G	-0.0679	0.0124	4.355e-08	-----	0	2.673	4	0.614	0.1113	0.2044	IBD
6	p22.1	29852940	rs2523756	6:29852940:A:G	A	G	0.0539	0.0083	8.36e-11	+++++	9.4	4.415	4	0.3528	0.4056	0.4593	IBD
6	p22.1	29853132	rs141831815	6:29853132:A:AGGCCCT	A	AGGCCCT	0.0702	0.0126	2.527e-08	??+++	0	0.169	2	0.9189	0.4066	0.4593	IBD
6	p22.1	29853273	rs16896119	6:29853273:G:T	T	G	-0.0706	0.0124	1.244e-08	-----	0	2.407	4	0.6614	0.1113	0.2063	IBD
6	p22.1	29853427	rs2517864	6:29853427:C:T	T	C	0.0536	0.0083	1.062e-10	+++++	10.9	4.488	4	0.344	0.4046	0.4593	IBD
6	p22.1	29853491	rs3094643	6:29853491:A:G	A	G	0.0896	0.0104	6.971e-18	+++++	0	1.929	4	0.7489	0.3608	0.3651	UC
6	p22.1	29853491	rs3094643	6:29853491:A:G	A	G	0.0795	0.0085	8.524e-21	+++++	73.4	15.024	4	0.004651	0.3608	0.3651	IBD
6	p22.1	29853492	rs3094177	6:29853492:C:G	C	G	-0.0553	0.0083	2.689e-11	-----	0	3.794	4	0.4347	0.4046	0.4593	IBD
6	p22.1	29853593	rs17179241	6:29853593:A:G	A	G	0.0709	0.0124	1.079e-08	+++++	0	2.379	4	0.6665	0.1113	0.2063	IBD
6	p22.1	29853625	rs2247720	6:29853625:A:G	A	G	-0.054	0.0083	7.717e-11	-----	7.8	4.337	4	0.3624	0.4046	0.4593	IBD
6	p22.1	29853790	rs2734982	6:29853790:G:T	T	G	0.0725	0.0127	1.139e-08	-++++	85.9	28.277	4	1.096e-05	0.1759	0.0724	CD
6	p22.1	29853790	rs2734982	6:29853790:G:T	T	G	0.1045	0.0107	1.57e-22	+++++	0	3.046	4	0.5502	0.3221	0.3472	UC
6	p22.1	29853790	rs2734982	6:29853790:G:T	T	G	0.0886	0.0087	2.34e-24	+++++	63	10.822	4	0.02863	0.3221	0.3472	IBD
6	p22.1	29854119	rs2734980	6:29854119:A:G	A	G	-0.0622	0.0111	2.099e-08	-?---	16.3	3.585	3	0.3099	0.1978	0.2282	IBD
6	p22.1	29854268	rs9258640	6:29854268:A:T	A	T	0.0564	0.0083	1.082e-11	+++++	0	3.419	4	0.4902	0.4046	0.4603	IBD
6	p22.1	29854362	rs2975034	6:29854362:A:G	A	G	0.0736	0.0127	6.821e-09	-++++	85.3	27.148	4	1.856e-05	0.2624	0.0694	CD
6	p22.1	29854362	rs2975034	6:29854362:A:G	A	G	0.1051	0.0107	9.014e-23	+++++	0	3.179	4	0.5284	0.3221	0.3462	UC
6	p22.1	29854362	rs2975034	6:29854362:A:G	A	G	0.0895	0.0088	2.687e-24	+++++	58.7	9.694	4	0.0459	0.3221	0.3462	IBD
6	p22.1	29854412	rs9258646	6:29854412:A:T	A	T	0.0553	0.0083	2.689e-11	+++++	0	3.466	4	0.4831	0.4046	0.4603	IBD
6	p22.1	29854464	rs9258648	6:29854464:C:T	T	C	-0.058	0.0084	5.029e-12	-----	0	3.117	4	0.5385	0.4056	0.4613	IBD
6	p22.1	29854465	rs9258649	6:29854465:A:G	A	G	0.0611	0.0098	4.527e-10	?++++	0	2.764	3	0.4295	0.4056	0.4613	IBD
6	p22.1	29854484	rs2975033	6:29854484:A:G	A	G	0.0737	0.0127	6.508e-09	-++++	84.7	26.134	4	2.974e-05	0.1769	0.0734	CD
6	p22.1	29854484	rs2975033	6:29854484:A:G	A	G	0.1041	0.0107	2.269e-22	+++++	0	3.095	4	0.5421	0.3211	0.3462	UC
6	p22.1	29854484	rs2975033	6:29854484:A:G	A	G	0.0888	0.0088	6.061e-24	+++++	55.3	8.955	4	0.06224	0.3211	0.3462	IBD
6	p22.1	29854524	rs9258650	6:29854524:A:G	A	G	0.054	0.0083	7.717e-11	+++++	8.2	4.359	4	0.3596	0.4056	0.4603	IBD
6	p22.1	29854578	rs9258651	6:29854578:C:T	T	C	-0.0531	0.0091	5.374e-09	-----	1	4.039	4	0.4008	0.4046	0.4593	IBD
6	p22.1	29854636	rs2905756	6:29854636:A:C	A	C	-0.0732	0.0127	8.225e-09	+----	85.5	27.595	4	1.507e-05	0.4334	0.0724	CD
6	p22.1	29854636	rs2905756	6:29854636:A:C	A	C	-0.105	0.0107	9.89e-23	-----	0	3.136	4	0.5354	0.3221	0.3472	UC
6	p22.1	29854636	rs2905756	6:29854636:A:C	A	C	-0.0893	0.0088	3.392e-24	-----	60.5	10.137	4	0.03818	0.3221	0.3472	IBD
6	p22.1	29854744	rs2517860	6:29854744:A:G	A	G	0.0606	0.0111	4.776e-08	+?+++	24.5	3.976	3	0.2641	0.1978	0.2272	IBD
6	p22.1	29855146	rs3094175	6:29855146:A:T	A	T	0.0543	0.0083	6.063e-11	+++++	3.9	4.161	4	0.3846	0.4046	0.4593	IBD
6	p22.1	29855177	rs3094174	6:29855177:C:T	T	C	-0.0563	0.0083	1.176e-11	-----	0	3.486	4	0.48	0.4046	0.4593	IBD
6	p22.1	29855178	rs3094173	6:29855178:A:G	A	G	-0.059	0.0104	1.403e-08	-----	26.7	5.454	4	0.2438	0.1978	0.2272	IBD
6	p22.1	29855250	rs2428510	6:29855250:A:G	A	G	-0.0538	0.0083	9.056e-11	-----	1.6	4.064	4	0.3974	0.4066	0.4593	IBD
6	p22.1	29855384	rs2734979	6:29855384:A:G	A	G	0.0541	0.0083	7.122e-11	+++++	1.9	4.079	4	0.3954	0.4046	0.4593	IBD
6	p22.1	29855519	rs2517854	6:29855519:C:G	C	G	-0.0542	0.0083	6.572e-11	-----	6.3	4.267	4	0.371	0.4046	0.4593	IBD
6	p22.1	29855542	rs2844826	6:29855542:A:G	A	G	0.0541	0.0083	7.122e-11	+++++	7.8	4.336	4	0.3624	0.4046	0.4613	IBD
6	p22.1	29855952	rs2517852	6:29855952:A:G	A	G	-0.0581	0.0089	6.661e-11	-?---	0	2.779	3	0.4269	0.4046	0.4593	IBD
6	p22.1	29856005	rs2517851	6:29856005:C:T	T	C	-0.0619	0.0089	3.524e-12	-?---	0	1.161	3	0.7624	0.4046	0.4583	IBD
6	p22.1	29856023	rs2517850	6:29856023:G:T	T	G	-0.0655	0.0112	4.969e-09	-?---	0	2.28	3	0.5164	0.1978	0.2262	IBD
6	p22.1	29856042	rs2517849	6:29856042:A:G	A	G	-0.0612	0.0089	6.138e-12	-?---	0	1.396	3	0.7064	0.4046	0.4583	IBD
6	p22.1	29856217	rs6919513	6:29856217:C:T	T	C	-0.0601	0.0089	1.45e-11	-?---	0	1.849	3	0.6044	0.4046	0.4593	IBD
6	p22.1	29856221	rs72845950	6:29856221:A:C	A	C	-0.074	0.0125	3.219e-09	-----	0	2.301	4	0.6805	0.1113	0.2063	IBD
6	p22.1	29856282	rs9258679	6:29856282:A:G	A	G	0.059	0.0089	3.375e-11	+?+++	0	2.24	3	0.524	0.4046	0.4573	IBD
6	p22.1	29856315	rs9258680	6:29856315:C:T	T	C	0.0683	0.0109	3.703e-10	??+++	0	0.375	2	0.829	0.4046	0.4563	IBD
6	p22.1	29856319	rs9258681	6:29856319:G:T	T	G	-0.0684	0.0109	3.491e-10	??---	0	0.385	2	0.8249	0.4046	0.4563	IBD
6	p22.1	29856383	rs9258682	6:29856383:C:T	T	C	-0.0612	0.0099	6.337e-10	?----	0	2.825	3	0.4193	0.4036	0.4563	IBD
6	p22.1	29856391	rs9258683	6:29856391:G:T	T	G	-0.0608	0.0098	5.502e-10	?----	0	2.702	3	0.4399	0.4036	0.4554	IBD
6	p22.1	29856411	rs9258686	6:29856411:A:T	A	T	0.0608	0.0098	5.502e-10	?++++	0	2.697	3	0.4407	0.4046	0.4583	IBD
6	p22.1	29856510	rs9258689	6:29856510:C:G	C	G	0.0539	0.0083	8.36e-11	+++++	8.6	4.377	4	0.3573	0.4046	0.4593	IBD
6	p22.1	29856563	rs9258690	6:29856563:C:G	C	G	-0.0622	0.0111	2.099e-08	-?---	15.3	3.541	3	0.3155	0.1978	0.2272	IBD
6	p22.1	29856720	rs9258692	6:29856720:C:T	T	C	-0.0544	0.0083	5.593e-11	-----	4.8	4.203	4	0.3792	0.4046	0.4593	IBD
6	p22.1	29856786	rs9258695	6:29856786:A:G	A	G	0.0681	0.011	5.982e-10	??+++	0	0.211	2	0.9001	0.4046	0.4593	IBD
6	p22.1	29856796	NA	6:29856796:G:T	T	G	-0.068	0.011	6.337e-10	??---	0	0.208	2	0.9012	NA	NA	IBD
6	p22.1	29856943	rs9258700	6:29856943:A:G	A	G	0.0605	0.0089	1.063e-11	+?+++	0	2.114	3	0.549	0.4036	0.4593	IBD
6	p22.1	29856965	rs9258702	6:29856965:A:G	A	G	0.0558	0.0083	1.782e-11	+++++	0	3.779	4	0.4367	0.4046	0.4593	IBD
6	p22.1	29857068	rs1611666	6:29857068:A:T	A	T	-0.0603	0.0098	7.6e-10	?----	0	2.749	3	0.432	0.3986	0.4583	IBD
6	p22.1	29857127	rs1611667	6:29857127:A:G	A	G	-0.058	0.0089	7.18e-11	-?---	0	2.847	3	0.4159	0.4046	0.4593	IBD
6	p22.1	29857332	rs1611668	6:29857332:A:G	A	G	-0.0577	0.0089	8.983e-11	-?---	0	2.974	3	0.3956	0.4046	0.4593	IBD
6	p22.1	29857462	rs1611670	6:29857462:C:T	T	C	-0.0594	0.0089	2.487e-11	-?---	0	2.176	3	0.5367	0.4046	0.4583	IBD
6	p22.1	29857498	rs2517847	6:29857498:A:T	A	T	0.0551	0.0083	3.168e-11	+++++	0	3.909	4	0.4184	0.4046	0.4583	IBD
6	p22.1	29857507	rs1611671	6:29857507:A:G	A	G	0.0605	0.0098	6.681e-10	?++++	0	2.815	3	0.421	0.4046	0.4583	IBD
6	p22.1	29857637	rs1611672	6:29857637:C:T	T	C	0.0561	0.0083	1.389e-11	+++++	0	3.675	4	0.4518	0.4046	0.4613	IBD
6	p22.1	29857657	rs1611674	6:29857657:A:G	A	G	0.0527	0.0093	1.456e-08	+?+++	0	2.001	3	0.5723	0.3449	0.256	IBD
6	p22.1	29857686	rs1611675	6:29857686:A:G	A	G	-0.0679	0.0108	3.236e-10	??---	0	0.311	2	0.8562	0.4046	0.4613	IBD
6	p22.1	29857712	rs1611676	6:29857712:C:T	T	C	0.0586	0.0099	3.235e-09	?++++	0	2.605	3	0.4567	0.4046	0.4593	IBD
6	p22.1	29857722	rs1611677	6:29857722:A:C	A	C	-0.0678	0.0108	3.434e-10	??---	0	0.311	2	0.8561	0.4046	0.4593	IBD
6	p22.1	29857774	rs1611679	6:29857774:A:G	A	G	-0.0587	0.0089	4.238e-11	-?---	0	2.515	3	0.4727	0.4046	0.4593	IBD
6	p22.1	29857789	rs1611680	6:29857789:A:G	A	G	-0.0933	0.0111	4.264e-17	-?---	0	0.926	3	0.8191	0.3608	0.3651	UC
6	p22.1	29857789	rs1611680	6:29857789:A:G	A	G	-0.0819	0.009	9.033e-20	-?---	79.2	14.433	3	0.002371	0.3608	0.3651	IBD
6	p22.1	29857860	NA	6:29857860:A:AAGGAACTG	A	AAGGAACTG	0.0706	0.0125	1.623e-08	??+++	0	0.178	2	0.9148	NA	NA	IBD
6	p22.1	29858069	rs1611684	6:29858069:A:G	A	G	-0.0564	0.0089	2.342e-10	-?---	20	3.749	3	0.2898	0.4046	0.4593	IBD
6	p22.1	29858234	rs1611685	6:29858234:A:G	A	G	-0.0572	0.0089	1.302e-10	-?---	7.5	3.243	3	0.3557	0.4066	0.4603	IBD
6	p22.1	29858289	rs1611686	6:29858289:C:T	T	C	-0.0571	0.0089	1.401e-10	-?---	9	3.297	3	0.3481	0.4066	0.4603	IBD
6	p22.1	29858315	rs2517840	6:29858315:C:T	T	C	0.1152	0.0177	7.592e-11	??+++	0	1.322	2	0.5164	0.4374	0.0724	CD
6	p22.1	29858315	rs2517840	6:29858315:C:T	T	C	0.1078	0.0137	3.586e-15	??+++	0	0.514	2	0.7734	0.3211	0.3462	UC
6	p22.1	29858315	rs2517840	6:29858315:C:T	T	C	0.1079	0.0112	5.749e-22	??+++	0	0.423	2	0.8094	0.3211	0.3462	IBD
6	p22.1	29858711	rs1611687	6:29858711:G:T	T	G	-0.0572	0.0089	1.302e-10	-?---	7.6	3.246	3	0.3553	0.4056	0.4593	IBD
6	p22.1	29859033	rs1611690	6:29859033:A:G	A	G	-0.0562	0.0089	2.708e-10	-?---	23.8	3.939	3	0.2681	0.4046	0.4593	IBD
6	p22.1	29859185	rs1611692	6:29859185:C:T	T	C	0.056	0.009	4.902e-10	+?+++	27.3	4.125	3	0.2483	0.4046	0.4593	IBD
6	p22.1	29859976	rs1611699	6:29859976:A:T	A	T	-0.0526	0.0083	2.338e-10	-----	23.8	5.251	4	0.2625	0.4046	0.4593	IBD
6	p22.1	29860011	rs1611700	6:29860011:C:T	T	C	-0.0605	0.0098	6.681e-10	?----	0	2.816	3	0.4208	0.4046	0.4593	IBD
6	p22.1	29860274	rs1611702	6:29860274:A:G	A	G	-0.0879	0.0104	2.865e-17	-----	0	2.265	4	0.6872	0.3608	0.3651	UC
6	p22.1	29860274	rs1611702	6:29860274:A:G	A	G	-0.0778	0.0085	5.54e-20	-----	76.8	17.243	4	0.001734	0.3608	0.3651	IBD
6	p22.1	29860690	rs1611704	6:29860690:C:T	T	C	0.0881	0.0104	2.43e-17	+++++	0	2.32	4	0.6771	0.3618	0.3651	UC
6	p22.1	29860690	rs1611704	6:29860690:C:T	T	C	0.0777	0.0085	6.178e-20	+++++	76.7	17.18	4	0.001783	0.3618	0.3651	IBD
6	p22.1	29860716	rs1611705	6:29860716:G:T	T	G	0.0526	0.0083	2.338e-10	+++++	21.6	5.102	4	0.277	0.4046	0.4593	IBD
6	p22.1	29860883	rs2523822	6:29860883:A:G	A	G	-0.073	0.0127	9.029e-09	+----	85.7	28.005	4	1.245e-05	0.1759	0.0724	CD
6	p22.1	29860883	rs2523822	6:29860883:A:G	A	G	-0.1045	0.0107	1.57e-22	-----	0	3.092	4	0.5426	0.3221	0.3472	UC
6	p22.1	29860883	rs2523822	6:29860883:A:G	A	G	-0.0891	0.0088	4.28e-24	-----	61.6	10.405	4	0.03414	0.3221	0.3472	IBD
6	p22.1	29860892	rs1611707	6:29860892:A:G	A	G	-0.0527	0.0083	2.162e-10	-----	21.2	5.073	4	0.2799	0.4046	0.4593	IBD
6	p22.1	29860967	rs1611708	6:29860967:A:G	A	G	0.0524	0.0083	2.732e-10	+++++	23.1	5.203	4	0.2671	0.4046	0.4593	IBD
6	p22.1	29861109	rs1611709	6:29861109:C:T	T	C	0.0528	0.0083	1.999e-10	+++++	19.7	4.98	4	0.2893	0.4046	0.4593	IBD
6	p22.1	29861139	rs1611710	6:29861139:C:T	T	C	-0.0526	0.0083	2.338e-10	-----	20.2	5.013	4	0.286	0.4046	0.4593	IBD
6	p22.1	29861331	rs1611711	6:29861331:A:G	A	G	-0.0523	0.0083	2.953e-10	-----	23.8	5.249	4	0.2626	0.4046	0.4593	IBD
6	p22.1	29861474	rs1611713	6:29861474:A:C	A	C	0.0806	0.0115	2.406e-12	+++++	60.2	10.057	4	0.03948	0.2425	0.2232	UC
6	p22.1	29861474	rs1611713	6:29861474:A:C	A	C	0.0732	0.0093	3.519e-15	+++++	25.3	5.357	4	0.2526	0.2425	0.2232	IBD
6	p22.1	29861476	rs73745901	6:29861476:C:T	T	C	0.0691	0.0125	3.239e-08	+++++	0	2.685	4	0.6119	0.1113	0.2034	IBD
6	p22.1	29861705	rs1611715	6:29861705:A:C	A	C	-0.0871	0.0104	5.522e-17	-----	0	2.448	4	0.6539	0.3608	0.3651	UC
6	p22.1	29861705	rs1611715	6:29861705:A:C	A	C	-0.0775	0.0085	7.677e-20	-----	77	17.391	4	0.001622	0.3608	0.3651	IBD
6	p22.1	29861800	rs1611717	6:29861800:C:T	T	C	0.0528	0.0083	1.999e-10	+++++	17.9	4.872	4	0.3007	0.4046	0.4593	IBD
6	p22.1	29862217	rs1611720	6:29862217:C:G	C	G	0.0522	0.0083	3.192e-10	+++++	22.5	5.16	4	0.2713	0.4046	0.4593	IBD
6	p22.1	29862469	rs1611722	6:29862469:T:TACG	T	TACG	0.0703	0.0125	1.866e-08	??+++	0	0.17	2	0.9184	0.4046	0.4573	IBD
6	p22.1	29862728	rs1611723	6:29862728:A:G	A	G	0.068	0.0121	1.911e-08	+++++	14.7	4.692	4	0.3204	0.2614	0.129	CD
6	p22.1	29862728	rs1611723	6:29862728:A:G	A	G	0.0621	0.0104	2.356e-09	+++++	73.9	15.334	4	0.004056	0.3628	0.4563	UC
6	p22.1	29862728	rs1611723	6:29862728:A:G	A	G	0.0672	0.0084	1.244e-15	+++++	38.2	6.477	4	0.1662	0.3628	0.4563	IBD
6	p22.1	29862793	rs1611724	6:29862793:A:G	A	G	-0.0524	0.0084	4.429e-10	-----	21.9	5.12	4	0.2752	0.4046	0.4593	IBD
6	p22.1	29862883	rs9258772	6:29862883:C:G	C	G	-0.0523	0.0083	2.953e-10	-----	21.2	5.077	4	0.2795	0.4046	0.4603	IBD
6	p22.1	29862929	rs1611726	6:29862929:A:G	A	G	-0.079	0.01	2.789e-15	-----	23.6	5.233	4	0.2642	0.4085	0.4038	UC
6	p22.1	29862929	rs1611726	6:29862929:A:G	A	G	-0.0691	0.0082	3.552e-17	-----	81.8	22.015	4	0.0001991	0.4085	0.4038	IBD
6	p22.1	29862955	rs13195617	6:29862955:A:T	A	T	-0.1127	0.0119	2.783e-21	-----	0	3.181	4	0.5279	0.2157	0.3016	UC
6	p22.1	29862955	rs13195617	6:29862955:A:T	A	T	-0.0927	0.0097	1.216e-21	-----	25.4	5.36	4	0.2523	0.2157	0.3016	IBD
6	p22.1	29862991	rs9258777	6:29862991:C:G	C	G	-0.0532	0.0083	1.459e-10	-----	11.8	4.537	4	0.3382	0.4046	0.4593	IBD
6	p22.1	29863023	rs1611728	6:29863023:C:T	T	C	0.0527	0.0083	2.162e-10	+++++	18.2	4.89	4	0.2987	0.4046	0.4593	IBD
6	p22.1	29863046	rs1611729	6:29863046:C:T	T	C	-0.0524	0.0083	2.732e-10	-----	21.1	5.069	4	0.2803	0.4046	0.4593	IBD
6	p22.1	29863231	rs1611732	6:29863231:C:T	T	C	-0.0517	0.0083	4.697e-10	-----	27.1	5.484	4	0.2411	0.4046	0.4593	IBD
6	p22.1	29863281	rs765649	6:29863281:A:T	A	T	-0.0519	0.0083	4.026e-10	-----	24.3	5.284	4	0.2593	0.4046	0.4623	IBD
6	p22.1	29863532	rs1611734	6:29863532:G:GAGA	G	GAGA	0.0704	0.0125	1.781e-08	??+++	0	0.172	2	0.9174	0.4026	0.4573	IBD
6	p22.1	29863574	rs1362091	6:29863574:A:G	A	G	0.052	0.0083	3.727e-10	+++++	24.9	5.324	4	0.2557	0.4046	0.4593	IBD
6	p22.1	29863794	rs1611737	6:29863794:C:G	C	G	0.0521	0.0083	3.449e-10	+++++	23.1	5.204	4	0.267	0.4046	0.4593	IBD
6	p22.1	29864021	rs1611739	6:29864021:G:T	T	G	0.0525	0.0083	2.527e-10	+++++	20.7	5.043	4	0.2829	0.4056	0.4593	IBD
6	p22.1	29864206	rs1611741	6:29864206:A:C	A	C	0.0847	0.0101	5.024e-17	+++++	8.8	4.386	4	0.3563	0.3926	0.4038	UC
6	p22.1	29864206	rs1611741	6:29864206:A:C	A	C	0.0745	0.0082	1.034e-19	+++++	78.1	18.254	4	0.001101	0.3926	0.4038	IBD
6	p22.1	29864242	rs115196869	6:29864242:A:T	A	T	0.1144	0.0205	2.398e-08	?+++?	0	0.98	2	0.6127	0.03181	0.00496	IBD
6	p22.1	29864266	rs1611742	6:29864266:A:C	A	C	0.0522	0.0083	3.192e-10	+++++	22.2	5.143	4	0.2729	0.4036	0.4593	IBD
6	p22.1	29864269	rs1611743	6:29864269:C:T	T	C	-0.0519	0.0083	4.026e-10	-----	24.4	5.293	4	0.2585	0.4036	0.4593	IBD
6	p22.1	29864918	rs1611747	6:29864918:C:T	T	C	0.0743	0.0121	8.226e-10	+++++	1.3	4.052	4	0.3991	0.4384	0.0724	CD
6	p22.1	29864918	rs1611747	6:29864918:C:T	T	C	0.065	0.0104	4.105e-10	+++++	74.8	15.845	4	0.003234	0.3569	0.4524	UC
6	p22.1	29864918	rs1611747	6:29864918:C:T	T	C	0.0721	0.0085	2.207e-17	+++++	28	5.554	4	0.235	0.3569	0.4524	IBD
6	p22.1	29864947	rs2523819	6:29864947:C:T	T	C	0.1197	0.0159	5.14e-14	?++++	0	2.539	3	0.4683	0.2614	0.0724	CD
6	p22.1	29864947	rs2523819	6:29864947:C:T	T	C	0.1017	0.0125	4.086e-16	?++++	1.9	3.059	3	0.3827	0.3211	0.3472	UC
6	p22.1	29864947	rs2523819	6:29864947:C:T	T	C	0.1033	0.0103	1.135e-23	?++++	0	2.962	3	0.3975	0.3211	0.3472	IBD
6	p22.1	29865181	rs2734976	6:29865181:C:T	T	C	0.0658	0.0099	3.002e-11	?++++	61.2	7.73	3	0.05193	0.6054	0.7292	IBD
6	p22.1	29865214	.	6:29865214:G:GT	G	GT	0.0899	0.0116	9.189e-15	?++++	34.2	4.558	3	0.2072	0.6093	0.7609	UC
6	p22.1	29865214	.	6:29865214:G:GT	G	GT	0.0834	0.0095	1.65e-18	?++++	45.5	5.507	3	0.1382	0.6093	0.7609	IBD
6	p22.1	29865421	rs2844825	6:29865421:G:T	T	G	-0.0784	0.0101	8.335e-15	-----	24.3	5.281	4	0.2597	0.4085	0.4058	UC
6	p22.1	29865421	rs2844825	6:29865421:G:T	T	G	-0.0688	0.0082	4.851e-17	-----	82.5	22.906	4	0.0001322	0.4085	0.4058	IBD
6	p22.1	29865476	rs2734975	6:29865476:A:C	A	C	0.0899	0.0098	4.58e-20	+++++	36.8	6.333	4	0.1756	0.504	0.4296	UC
6	p22.1	29865476	rs2734975	6:29865476:A:C	A	C	0.0775	0.008	3.408e-22	+++++	82.3	22.551	4	0.0001556	0.504	0.4296	IBD
6	p22.1	29865764	rs3094165	6:29865764:A:G	A	G	-0.0573	0.0104	3.596e-08	----+	84.7	26.185	4	2.903e-05	0.6829	0.7579	UC
6	p22.1	29865887	rs2844824	6:29865887:A:T	A	T	-0.0632	0.0099	1.727e-10	-----	55.7	9.031	4	0.06033	0.5149	0.3978	UC
6	p22.1	29865887	rs2844824	6:29865887:A:T	A	T	-0.0522	0.0081	1.16e-10	-----	84.7	26.192	4	2.894e-05	0.5149	0.3978	IBD
6	p22.1	29866063	rs2523818	6:29866063:G:T	T	G	-0.0779	0.0126	6.308e-10	+----	84.8	26.377	4	2.656e-05	0.2614	0.0724	CD
6	p22.1	29866063	rs2523818	6:29866063:G:T	T	G	-0.1	0.0106	3.949e-21	-----	0	3.963	4	0.4111	0.33	0.3571	UC
6	p22.1	29866063	rs2523818	6:29866063:G:T	T	G	-0.0895	0.0087	8.035e-25	-----	62.3	10.601	4	0.03143	0.33	0.3571	IBD
6	p22.1	29866070	rs3094164	6:29866070:A:G	A	G	0.068	0.0101	1.666e-11	+++++	28.4	5.59	4	0.232	0.6431	0.4613	UC
6	p22.1	29866070	rs3094164	6:29866070:A:G	A	G	0.0582	0.0083	2.349e-12	+++++	85.7	28.043	4	1.223e-05	0.6431	0.4613	IBD
6	p22.1	29866100	rs3128899	6:29866100:C:G	C	G	0.0681	0.0101	1.556e-11	+++++	27.6	5.523	4	0.2377	0.6431	0.4613	UC
6	p22.1	29866100	rs3128899	6:29866100:C:G	C	G	0.0583	0.0083	2.155e-12	+++++	85.7	27.907	4	1.303e-05	0.6431	0.4613	IBD
6	p22.1	29866244	.	6:29866244:A:ATCCCC	A	ATCCCC	0.0803	0.0132	1.177e-09	??+++	55.8	4.521	2	0.1043	0.6421	0.4623	UC
6	p22.1	29866244	.	6:29866244:A:ATCCCC	A	ATCCCC	0.0845	0.0109	9.025e-15	??+++	81	10.502	2	0.005241	0.6421	0.4623	IBD
6	p22.1	29866284	rs3132725	6:29866284:C:T	T	C	0.0732	0.0109	1.873e-11	+?+++	29.3	4.246	3	0.2361	0.6421	0.4623	UC
6	p22.1	29866284	rs3132725	6:29866284:C:T	T	C	0.0605	0.0089	1.063e-11	+?+++	88.8	26.702	3	6.799e-06	0.6421	0.4623	IBD
6	p22.1	29866422	rs2734972	6:29866422:C:T	T	C	-0.0719	0.0127	1.501e-08	+----	86.4	29.419	4	6.424e-06	0.2644	0.0724	CD
6	p22.1	29866422	rs2734972	6:29866422:C:T	T	C	-0.1028	0.0107	7.435e-22	-----	0	2.971	4	0.5626	0.3221	0.3472	UC
6	p22.1	29866422	rs2734972	6:29866422:C:T	T	C	-0.0879	0.0088	1.709e-23	-----	65.8	11.68	4	0.0199	0.3221	0.3472	IBD
6	p22.1	29866424	rs3115623	6:29866424:C:T	T	C	-0.0726	0.0109	2.728e-11	-?---	32	4.411	3	0.2204	0.6431	0.4613	UC
6	p22.1	29866424	rs3115623	6:29866424:C:T	T	C	-0.0599	0.0089	1.693e-11	-?---	89.2	27.659	3	4.283e-06	0.6431	0.4613	IBD
6	p22.1	29866672	rs2734971	6:29866672:A:G	A	G	0.0729	0.0127	9.459e-09	+?+++	64.9	8.542	3	0.03605	0.1759	0.0675	CD
6	p22.1	29866672	rs2734971	6:29866672:A:G	A	G	0.0741	0.0108	6.833e-12	+?+++	30.3	4.301	3	0.2307	0.507	0.5238	UC
6	p22.1	29866672	rs2734971	6:29866672:A:G	A	G	0.0707	0.0088	9.428e-16	+?+++	0	1.495	3	0.6834	0.507	0.5238	IBD
6	p22.1	29867005	rs3094163	6:29867005:C:G	C	G	-0.0747	0.0111	1.7e-11	-?---	41.9	5.163	3	0.1602	0.6431	0.4613	UC
6	p22.1	29867005	rs3094163	6:29867005:C:G	C	G	-0.0598	0.009	3.044e-11	-?---	89	27.254	3	5.209e-06	0.6431	0.4613	IBD
6	p22.1	29867075	rs3094162	6:29867075:A:G	A	G	-0.0732	0.011	2.842e-11	-?---	30.7	4.33	3	0.228	0.6431	0.4613	UC
6	p22.1	29867075	rs3094162	6:29867075:A:G	A	G	-0.0601	0.0089	1.45e-11	-?---	89	27.354	3	4.962e-06	0.6431	0.4613	IBD
6	p22.1	29867088	rs3132724	6:29867088:C:T	T	C	0.073	0.011	3.215e-11	+?+++	31.8	4.398	3	0.2216	0.6431	0.4613	UC
6	p22.1	29867088	rs3132724	6:29867088:C:T	T	C	0.0598	0.0089	1.828e-11	+?+++	89.2	27.732	3	4.135e-06	0.6431	0.4613	IBD
6	p22.1	29867249	rs2734968	6:29867249:A:G	A	G	0.1086	0.0112	3.122e-22	+?+++	0	0.371	3	0.9461	0.329	0.3492	UC
6	p22.1	29867249	rs2734968	6:29867249:A:G	A	G	0.0928	0.0092	6.31e-24	+?+++	69.4	9.819	3	0.02017	0.329	0.3492	IBD
6	p22.1	29867296	rs3094161	6:29867296:A:G	A	G	-0.0734	0.0109	1.651e-11	-?---	29.4	4.251	3	0.2356	0.6431	0.4613	UC
6	p22.1	29867296	rs3094161	6:29867296:A:G	A	G	-0.0605	0.0089	1.063e-11	-?---	88.8	26.754	3	6.63e-06	0.6431	0.4613	IBD
6	p22.1	29867334	rs3094160	6:29867334:A:G	A	G	-0.0734	0.0109	1.651e-11	-?---	29.6	4.262	3	0.2345	0.6431	0.4613	UC
6	p22.1	29867334	rs3094160	6:29867334:A:G	A	G	-0.0606	0.0089	9.829e-12	-?---	88.7	26.655	3	6.954e-06	0.6431	0.4613	IBD
6	p22.1	29867732	rs9256972	6:29867732:A:T	A	T	-0.0824	0.0125	4.339e-11	?--??	71.7	3.535	1	0.06009	0.5338	0.4087	IBD
6	p22.1	29867741	rs2734967	6:29867741:A:T	A	T	0.1159	0.0152	2.44e-14	??+++	0	0.444	2	0.8009	0.327	0.3462	UC
6	p22.1	29867741	rs2734967	6:29867741:A:T	A	T	0.1102	0.0127	4.058e-18	??+++	0	1.357	2	0.5075	0.327	0.3462	IBD
6	p22.1	29868057	rs3094159	6:29868057:A:G	A	G	0.0737	0.0109	1.366e-11	+?+++	33.3	4.495	3	0.2127	0.6421	0.4613	UC
6	p22.1	29868057	rs3094159	6:29868057:A:G	A	G	0.0602	0.0089	1.342e-11	+?+++	89	27.363	3	4.941e-06	0.6421	0.4613	IBD
6	p22.1	29868105	rs3128898	6:29868105:G:T	T	G	0.0751	0.0111	1.326e-11	+?+++	40.5	5.042	3	0.1688	0.6431	0.4613	UC
6	p22.1	29868105	rs3128898	6:29868105:G:T	T	G	0.0599	0.009	2.822e-11	+?+++	89	27.217	3	5.301e-06	0.6431	0.4613	IBD
6	p22.1	29868150	rs3132720	6:29868150:A:C	A	C	-0.0729	0.0109	2.261e-11	-?---	31.3	4.367	3	0.2244	0.6431	0.4613	UC
6	p22.1	29868150	rs3132720	6:29868150:A:C	A	C	-0.0601	0.0089	1.45e-11	-?---	89	27.349	3	4.975e-06	0.6431	0.4613	IBD
6	p22.1	29868202	rs9258854	6:29868202:A:G	A	G	0.0715	0.0109	5.394e-11	+?+++	35.9	4.681	3	0.1967	0.6431	0.4613	UC
6	p22.1	29868202	rs9258854	6:29868202:A:G	A	G	0.0589	0.0089	3.641e-11	+?+++	89.6	28.97	3	2.272e-06	0.6431	0.4613	IBD
6	p22.1	29868210	rs9258855	6:29868210:C:T	T	C	-0.0716	0.0109	5.072e-11	-?---	36	4.686	3	0.1963	0.6431	0.4613	UC
6	p22.1	29868210	rs9258855	6:29868210:C:T	T	C	-0.0589	0.0089	3.641e-11	+?---	89.7	29.13	3	2.103e-06	0.6431	0.4613	IBD
6	p22.1	29868282	rs9258856	6:29868282:A:C	A	C	0.0964	0.0166	6.352e-09	??+++	72.6	7.306	2	0.02592	0.2187	0.0675	CD
6	p22.1	29868282	rs9258856	6:29868282:A:C	A	C	0.0776	0.013	2.384e-09	??+++	48.4	3.878	2	0.1438	0.6431	0.4613	UC
6	p22.1	29868282	rs9258856	6:29868282:A:C	A	C	0.084	0.0107	4.145e-15	??+++	80.5	10.256	2	0.005927	0.6431	0.4613	IBD
6	p22.1	29868285	rs9258857	6:29868285:C:T	T	C	-0.0892	0.0147	1.295e-09	?----	63.7	8.27	3	0.04076	0.1769	0.0645	CD
6	p22.1	29868285	rs9258857	6:29868285:C:T	T	C	-0.0716	0.0117	9.378e-10	?----	39.9	4.994	3	0.1722	0.6431	0.4613	UC
6	p22.1	29868285	rs9258857	6:29868285:C:T	T	C	-0.0777	0.0096	5.786e-16	?----	75.2	12.105	3	0.007033	0.6431	0.4613	IBD
6	p22.1	29868429	rs3094158	6:29868429:A:G	A	G	-0.0731	0.0109	1.995e-11	-?---	30.6	4.325	3	0.2284	0.6431	0.4613	UC
6	p22.1	29868429	rs3094158	6:29868429:A:G	A	G	-0.0604	0.0089	1.149e-11	-?---	88.9	26.941	3	6.056e-06	0.6431	0.4613	IBD
6	p22.1	29868482	rs3132719	6:29868482:A:C	A	C	-0.073	0.0109	2.124e-11	-?---	31.4	4.376	3	0.2236	0.6431	0.4613	UC
6	p22.1	29868482	rs3132719	6:29868482:A:C	A	C	-0.0601	0.0089	1.45e-11	-?---	89	27.362	3	4.944e-06	0.6431	0.4613	IBD
6	p22.1	29868531	rs3129011	6:29868531:C:T	T	C	0.0729	0.0109	2.261e-11	+?+++	31.6	4.386	3	0.2227	0.6441	0.4643	UC
6	p22.1	29868531	rs3129011	6:29868531:C:T	T	C	0.0601	0.0089	1.45e-11	+?+++	89	27.385	3	4.888e-06	0.6441	0.4643	IBD
6	p22.1	29868575	rs72848649	6:29868575:A:T	A	T	0.0708	0.0127	2.478e-08	+++++	0	2.694	4	0.6103	0.1093	0.2014	IBD
6	p22.1	29868800	rs3132718	6:29868800:C:T	T	C	-0.0692	0.0101	7.309e-12	-----	24.9	5.329	4	0.2552	0.6431	0.4613	UC
6	p22.1	29868800	rs3132718	6:29868800:C:T	T	C	-0.059	0.0083	1.174e-12	-----	85.1	26.845	4	2.136e-05	0.6431	0.4613	IBD
6	p22.1	29868855	rs72848654	6:29868855:C:T	T	C	-0.0988	0.0179	3.399e-08	----?	63.1	8.126	3	0.04348	0.1113	0.2044	UC
6	p22.1	29868964	rs1611637	6:29868964:A:G	A	G	-0.0627	0.0099	2.399e-10	-----	50.7	8.12	4	0.08726	0.5626	0.4385	UC
6	p22.1	29868964	rs1611637	6:29868964:A:G	A	G	-0.0509	0.0081	3.301e-10	-----	82.9	23.448	4	0.000103	0.5626	0.4385	IBD
6	p22.1	29869091	rs72848658	6:29869091:A:G	A	G	-0.0685	0.0125	4.253e-08	-----	0	2.506	4	0.6436	0.1113	0.2044	IBD
6	p22.1	29869093	rs72848659	6:29869093:A:T	A	T	0.0683	0.0125	4.655e-08	+++++	0	2.54	4	0.6375	0.1113	0.2044	IBD
6	p22.1	29869259	rs3128897	6:29869259:C:G	C	G	0.0691	0.0101	7.832e-12	+++++	24.9	5.329	4	0.2552	0.6431	0.4613	UC
6	p22.1	29869259	rs3128897	6:29869259:C:G	C	G	0.0588	0.0083	1.397e-12	+++++	85.2	27.108	4	1.891e-05	0.6431	0.4613	IBD
6	p22.1	29869331	rs3094156	6:29869331:A:G	A	G	0.0884	0.0148	2.33e-09	?++++	67.5	9.24	3	0.02627	0.3867	0.0675	CD
6	p22.1	29869331	rs3094156	6:29869331:A:G	A	G	0.0708	0.0117	1.437e-09	?++++	45.3	5.484	3	0.1396	0.6392	0.4613	UC
6	p22.1	29869331	rs3094156	6:29869331:A:G	A	G	0.0766	0.0096	1.473e-15	?++++	78	13.642	3	0.003436	0.6392	0.4613	IBD
6	p22.1	29869338	rs3128896	6:29869338:G:T	T	G	0.0893	0.0147	1.241e-09	?++++	64.3	8.394	3	0.03853	0.2187	0.0675	CD
6	p22.1	29869338	rs3128896	6:29869338:G:T	T	G	0.071	0.0117	1.292e-09	?++++	43.4	5.3	3	0.1511	0.6392	0.4613	UC
6	p22.1	29869338	rs3128896	6:29869338:G:T	T	G	0.0774	0.0096	7.475e-16	?++++	75.9	12.453	3	0.005983	0.6392	0.4613	IBD
6	p22.1	29869342	rs3094155	6:29869342:A:G	A	G	0.0878	0.0148	2.985e-09	?++++	69.2	9.751	3	0.0208	0.2187	0.0724	CD
6	p22.1	29869342	rs3094155	6:29869342:A:G	A	G	0.0719	0.0117	7.981e-10	?++++	38.8	4.903	3	0.1791	0.6392	0.4613	UC
6	p22.1	29869342	rs3094155	6:29869342:A:G	A	G	0.0772	0.0096	8.862e-16	?++++	77	13.069	3	0.004489	0.6392	0.4613	IBD
6	p22.1	29869365	rs9258881	6:29869365:A:G	A	G	0.0909	0.0148	8.154e-10	?++++	59.8	7.455	3	0.05873	0.2187	0.0675	CD
6	p22.1	29869365	rs9258881	6:29869365:A:G	A	G	0.0734	0.0117	3.53e-10	?++++	29.9	4.279	3	0.2329	0.6412	0.4613	UC
6	p22.1	29869365	rs9258881	6:29869365:A:G	A	G	0.079	0.0096	1.885e-16	?++++	72.7	10.97	3	0.01189	0.6412	0.4613	IBD
6	p22.1	29869437	rs9258884	6:29869437:A:G	A	G	0.0894	0.0148	1.536e-09	?++++	63.4	8.189	3	0.04226	0.2217	0.0685	CD
6	p22.1	29869437	rs9258884	6:29869437:A:G	A	G	0.0727	0.0117	5.176e-10	?++++	36.3	4.706	3	0.1946	0.6421	0.4603	UC
6	p22.1	29869437	rs9258884	6:29869437:A:G	A	G	0.0783	0.0096	3.456e-16	?++++	74.3	11.68	3	0.008564	0.6421	0.4603	IBD
6	p22.1	29869472	rs9258885	6:29869472:C:G	C	G	-0.09	0.0148	1.194e-09	?----	62.3	7.966	3	0.04671	0.2177	0.0675	CD
6	p22.1	29869472	rs9258885	6:29869472:C:G	C	G	-0.0714	0.0117	1.044e-09	?----	41.5	5.126	3	0.1628	0.6451	0.4603	UC
6	p22.1	29869472	rs9258885	6:29869472:C:G	C	G	-0.0775	0.0096	6.864e-16	?----	75.4	12.208	3	0.006704	0.6451	0.4603	IBD
6	p22.1	29869482	rs9258886	6:29869482:G:T	T	G	0.1061	0.0164	9.832e-11	?++?+	24.2	2.638	2	0.2674	0.2227	0.0724	CD
6	p22.1	29869482	rs9258886	6:29869482:G:T	T	G	0.0805	0.0131	7.994e-10	?++?+	25.6	2.687	2	0.2609	0.6481	0.4603	UC
6	p22.1	29869482	rs9258886	6:29869482:G:T	T	G	0.0898	0.0107	4.758e-17	?++?+	61.3	5.164	2	0.07564	0.6481	0.4603	IBD
6	p22.1	29869488	rs9258887	6:29869488:C:G	C	G	0.0899	0.0148	1.245e-09	?++++	62.9	8.089	3	0.0442	0.2187	0.0724	CD
6	p22.1	29869488	rs9258887	6:29869488:C:G	C	G	0.0714	0.0117	1.044e-09	?++++	41.5	5.129	3	0.1626	0.6481	0.4603	UC
6	p22.1	29869488	rs9258887	6:29869488:C:G	C	G	0.0775	0.0096	6.864e-16	?++++	75.7	12.336	3	0.006317	0.6481	0.4603	IBD
6	p22.1	29869489	rs9258888	6:29869489:A:T	A	T	-0.0898	0.0148	1.299e-09	?----	62.9	8.078	3	0.04442	0.499	0.0675	CD
6	p22.1	29869489	rs9258888	6:29869489:A:T	A	T	-0.0714	0.0117	1.044e-09	?----	41.5	5.129	3	0.1626	0.6491	0.4603	UC
6	p22.1	29869489	rs9258888	6:29869489:A:T	A	T	-0.0775	0.0096	6.864e-16	?----	75.6	12.319	3	0.006365	0.6491	0.4603	IBD
6	p22.1	29869496	rs71537586	6:29869496:C:T	T	C	-0.0898	0.0148	1.299e-09	?----	62.9	8.08	3	0.0444	0.3867	0.1677	CD
6	p22.1	29869496	rs71537586	6:29869496:C:T	T	C	-0.0714	0.0117	1.044e-09	?----	41.5	5.129	3	0.1626	0.6491	0.4603	UC
6	p22.1	29869496	rs71537586	6:29869496:C:T	T	C	-0.0775	0.0096	6.864e-16	?----	75.6	12.319	3	0.006365	0.6491	0.4603	IBD
6	p22.1	29869535	rs9258890	6:29869535:A:G	A	G	-0.0892	0.0148	1.67e-09	?----	64.5	8.454	3	0.0375	0.2187	0.1677	CD
6	p22.1	29869535	rs9258890	6:29869535:A:G	A	G	-0.0714	0.0117	1.044e-09	?----	43	5.267	3	0.1533	0.6471	0.4613	UC
6	p22.1	29869535	rs9258890	6:29869535:A:G	A	G	-0.0773	0.0096	8.14e-16	?----	76.3	12.635	3	0.005498	0.6471	0.4613	IBD
6	p22.1	29869540	rs9258891	6:29869540:C:G	C	G	-0.0892	0.0148	1.67e-09	?----	64.5	8.453	3	0.03753	0.2187	0.1696	CD
6	p22.1	29869540	rs9258891	6:29869540:C:G	C	G	-0.0714	0.0117	1.044e-09	?----	43	5.267	3	0.1533	0.6471	0.4613	UC
6	p22.1	29869540	rs9258891	6:29869540:C:G	C	G	-0.0773	0.0096	8.14e-16	?----	76.3	12.635	3	0.005498	0.6471	0.4613	IBD
6	p22.1	29869618	rs9258892	6:29869618:C:G	C	G	0.0694	0.0101	6.363e-12	+++++	24.1	5.271	4	0.2606	0.6431	0.4603	UC
6	p22.1	29869618	rs9258892	6:29869618:C:G	C	G	0.0591	0.0083	1.076e-12	+++++	85	26.609	4	2.384e-05	0.6431	0.4603	IBD
6	p22.1	29869687	rs9258894	6:29869687:A:C	A	C	-0.0892	0.0147	1.295e-09	?----	63.8	8.299	3	0.04023	0.2167	0.1667	CD
6	p22.1	29869687	rs9258894	6:29869687:A:C	A	C	-0.0713	0.0117	1.101e-09	?----	41.6	5.14	3	0.1618	0.6421	0.4603	UC
6	p22.1	29869687	rs9258894	6:29869687:A:C	A	C	-0.0775	0.0096	6.864e-16	?----	75.6	12.287	3	0.006463	0.6421	0.4603	IBD
6	p22.1	29869727	rs9258896	6:29869727:A:G	A	G	-0.0897	0.0148	1.354e-09	?----	62	7.904	3	0.04804	0.3837	0.1696	CD
6	p22.1	29869727	rs9258896	6:29869727:A:G	A	G	-0.0717	0.0117	8.888e-10	?----	38.8	4.904	3	0.1789	0.6412	0.4613	UC
6	p22.1	29869727	rs9258896	6:29869727:A:G	A	G	-0.0779	0.0096	4.875e-16	?----	74.5	11.776	3	0.008191	0.6412	0.4613	IBD
6	p22.1	29869752	rs9258898	6:29869752:C:T	T	C	-0.0892	0.0148	1.67e-09	?----	64.5	8.46	3	0.0374	0.3837	0.1696	CD
6	p22.1	29869752	rs9258898	6:29869752:C:T	T	C	-0.071	0.0117	1.292e-09	?----	44.7	5.423	3	0.1433	0.6421	0.4613	UC
6	p22.1	29869752	rs9258898	6:29869752:C:T	T	C	-0.0773	0.0096	8.14e-16	?----	76.4	12.718	3	0.005289	0.6421	0.4613	IBD
6	p22.1	29869769	rs9258899	6:29869769:A:G	A	G	-0.0897	0.0147	1.047e-09	?----	62.5	8	3	0.04602	0.3867	0.1696	CD
6	p22.1	29869769	rs9258899	6:29869769:A:G	A	G	-0.0719	0.0117	7.981e-10	?----	46.1	5.565	3	0.1348	0.6382	0.4603	UC
6	p22.1	29869769	rs9258899	6:29869769:A:G	A	G	-0.0778	0.0096	5.311e-16	?----	76.2	12.603	3	0.00558	0.6382	0.4603	IBD
6	p22.1	29869777	rs9258900	6:29869777:A:C	A	C	0.0887	0.0148	2.057e-09	?++++	65	8.58	3	0.03544	0.496	0.1696	CD
6	p22.1	29869777	rs9258900	6:29869777:A:C	A	C	0.0708	0.0117	1.437e-09	?++++	45.2	5.479	3	0.1399	0.6421	0.4613	UC
6	p22.1	29869777	rs9258900	6:29869777:A:C	A	C	0.0769	0.0096	1.143e-15	?++++	76.8	12.947	3	0.004752	0.6421	0.4613	IBD
6	p22.1	29869791	rs9258901	6:29869791:C:T	T	C	0.0887	0.0148	2.057e-09	?++++	64.9	8.552	3	0.03588	0.3837	0.1696	CD
6	p22.1	29869791	rs9258901	6:29869791:C:T	T	C	0.0709	0.0117	1.363e-09	?++++	45.5	5.502	3	0.1385	0.6421	0.4613	UC
6	p22.1	29869791	rs9258901	6:29869791:C:T	T	C	0.0769	0.0096	1.143e-15	?++++	76.8	12.955	3	0.004736	0.6421	0.4613	IBD
6	p22.1	29869843	rs9258902	6:29869843:G:T	T	G	-0.0691	0.0101	7.832e-12	-----	25	5.332	4	0.2549	0.6421	0.4613	UC
6	p22.1	29869843	rs9258902	6:29869843:G:T	T	G	-0.0587	0.0083	1.524e-12	-----	85.4	27.345	4	1.693e-05	0.6421	0.4613	IBD
6	p22.1	29869926	rs2394224	6:29869926:A:G	A	G	-0.0688	0.0101	9.633e-12	-----	26.2	5.422	4	0.2467	0.6431	0.4623	UC
6	p22.1	29869926	rs2394224	6:29869926:A:G	A	G	-0.0587	0.0083	1.524e-12	-----	85.3	27.167	4	1.839e-05	0.6431	0.4623	IBD
6	p22.1	29869943	rs2893988	6:29869943:A:G	A	G	-0.0685	0.0101	1.184e-11	-----	26.8	5.464	4	0.2429	0.6431	0.4623	UC
6	p22.1	29869943	rs2893988	6:29869943:A:G	A	G	-0.0585	0.0083	1.813e-12	-----	85.5	27.501	4	1.574e-05	0.6431	0.4623	IBD
6	p22.1	29870024	rs2893989	6:29870024:A:G	A	G	-0.0692	0.0101	7.309e-12	-----	24.9	5.324	4	0.2556	0.6431	0.4613	UC
6	p22.1	29870024	rs2893989	6:29870024:A:G	A	G	-0.0589	0.0083	1.281e-12	-----	85.2	26.946	4	2.039e-05	0.6431	0.4613	IBD
6	p22.1	29870081	rs3873264	6:29870081:C:T	T	C	0.069	0.0101	8.392e-12	+++++	25.2	5.348	4	0.2534	0.6431	0.4613	UC
6	p22.1	29870081	rs3873264	6:29870081:C:T	T	C	0.0588	0.0083	1.397e-12	+++++	85.2	27.107	4	1.892e-05	0.6431	0.4613	IBD
6	p22.1	29870162	rs2893990	6:29870162:A:T	A	T	-0.0684	0.0101	1.268e-11	-----	23.9	5.259	4	0.2617	0.6421	0.4623	UC
6	p22.1	29870162	rs2893990	6:29870162:A:T	A	T	-0.0578	0.0083	3.311e-12	-----	86.2	28.905	4	8.173e-06	0.6421	0.4623	IBD
6	p22.1	29870164	rs2394225	6:29870164:A:G	A	G	0.0627	0.0109	8.804e-09	+++++	20	5	4	0.2873	0.6421	0.4623	UC
6	p22.1	29870408	rs9258912	6:29870408:A:G	A	G	-0.0699	0.0102	7.235e-12	-----	36.6	6.308	4	0.1773	0.6431	0.4613	UC
6	p22.1	29870408	rs9258912	6:29870408:A:G	A	G	-0.0579	0.0083	3.039e-12	-----	85.8	28.111	4	1.184e-05	0.6431	0.4613	IBD
6	p22.1	29870466	rs9258913	6:29870466:C:T	T	C	0.0686	0.0101	1.105e-11	+++++	25.3	5.353	4	0.2529	0.6431	0.4613	UC
6	p22.1	29870466	rs9258913	6:29870466:C:T	T	C	0.0587	0.0083	1.524e-12	+++++	85.4	27.458	4	1.606e-05	0.6431	0.4613	IBD
6	p22.1	29870543	rs9258914	6:29870543:A:G	A	G	0.0685	0.0101	1.184e-11	+++++	25.3	5.355	4	0.2528	0.6431	0.4613	UC
6	p22.1	29870543	rs9258914	6:29870543:A:G	A	G	0.0583	0.0083	2.155e-12	+++++	85.8	28.098	4	1.191e-05	0.6431	0.4613	IBD
6	p22.1	29870569	rs9258915	6:29870569:C:T	T	C	0.0679	0.0101	1.783e-11	+++++	27.4	5.507	4	0.2391	0.6431	0.4613	UC
6	p22.1	29870569	rs9258915	6:29870569:C:T	T	C	0.0579	0.0083	3.039e-12	+++++	86.1	28.722	4	8.902e-06	0.6431	0.4613	IBD
6	p22.1	29870624	rs9258916	6:29870624:A:G	A	G	-0.0682	0.0107	1.844e-10	?----	67.8	9.326	3	0.02526	0.6421	0.4603	IBD
6	p22.1	29870626	rs9258917	6:29870626:A:C	A	C	-0.0684	0.0107	1.632e-10	?----	66.8	9.042	3	0.02874	0.6421	0.4603	IBD
6	p22.1	29870649	rs9258918	6:29870649:A:G	A	G	0.0642	0.011	5.335e-09	++++?	27.3	4.124	3	0.2483	0.6421	0.4603	UC
6	p22.1	29870865	rs2844821	6:29870865:C:T	T	C	-0.0728	0.0129	1.667e-08	+----	86.7	30.081	4	4.713e-06	0.1759	0.1667	CD
6	p22.1	29870865	rs2844821	6:29870865:C:T	T	C	-0.109	0.0108	5.957e-24	-----	0	2.288	4	0.6829	0.3052	0.3472	UC
6	p22.1	29870865	rs2844821	6:29870865:C:T	T	C	-0.093	0.0089	1.474e-25	-----	60	9.991	4	0.04058	0.3052	0.3472	IBD
6	p22.1	29871126	rs3132717	6:29871126:C:T	T	C	-0.0695	0.0102	9.51e-12	-----	37.2	6.374	4	0.1729	0.6441	0.4613	UC
6	p22.1	29871126	rs3132717	6:29871126:C:T	T	C	-0.0577	0.0083	3.606e-12	-----	86	28.509	4	9.833e-06	0.6441	0.4613	IBD
6	p22.1	29871430	rs3094152	6:29871430:A:G	A	G	0.0693	0.0101	6.82e-12	+++++	24.7	5.309	4	0.257	0.6431	0.4613	UC
6	p22.1	29871430	rs3094152	6:29871430:A:G	A	G	0.0591	0.0083	1.076e-12	+++++	85.1	26.88	4	2.102e-05	0.6431	0.4613	IBD
6	p22.1	29871496	rs3128895	6:29871496:C:G	C	G	0.0682	0.0101	1.453e-11	+++++	26.6	5.449	4	0.2443	0.6412	0.4613	UC
6	p22.1	29871496	rs3128895	6:29871496:C:G	C	G	0.0581	0.0083	2.56e-12	+++++	85.9	28.398	4	1.036e-05	0.6412	0.4613	IBD
6	p22.1	29871530	rs3094151	6:29871530:C:G	C	G	-0.0671	0.0101	3.062e-11	-----	27.5	5.521	4	0.2379	0.6412	0.4613	UC
6	p22.1	29871530	rs3094151	6:29871530:C:G	C	G	-0.0574	0.0083	4.657e-12	+----	86.2	29.057	4	7.612e-06	0.6412	0.4613	IBD
6	p22.1	29871543	rs3132716	6:29871543:A:C	A	C	-0.0669	0.0101	3.502e-11	-----	28.8	5.618	4	0.2296	0.6421	0.4613	UC
6	p22.1	29871543	rs3132716	6:29871543:A:C	A	C	-0.0573	0.0083	5.07e-12	+----	86.4	29.373	4	6.565e-06	0.6421	0.4613	IBD
6	p22.1	29871583	rs3128894	6:29871583:A:C	A	C	-0.0666	0.0101	4.28e-11	-----	31.4	5.835	4	0.2118	0.6431	0.4613	UC
6	p22.1	29871583	rs3128894	6:29871583:A:C	A	C	-0.057	0.0083	6.535e-12	+----	86.7	30.157	4	4.547e-06	0.6431	0.4613	IBD
6	p22.1	29871604	rs9258940	6:29871604:C:T	T	C	0.0667	0.0101	4.003e-11	+++++	30.1	5.723	4	0.2208	0.6421	0.4613	UC
6	p22.1	29871604	rs9258940	6:29871604:C:T	T	C	0.057	0.0083	6.535e-12	-++++	86.6	29.881	4	5.176e-06	0.6421	0.4613	IBD
6	p22.1	29871644	rs9258941	6:29871644:C:T	T	C	0.09	0.0147	9.215e-10	?++++	63.3	8.181	3	0.04241	0.328	0.1696	CD
6	p22.1	29871644	rs9258941	6:29871644:C:T	T	C	0.0718	0.0117	8.423e-10	?++++	39.9	4.996	3	0.1721	0.6412	0.4613	UC
6	p22.1	29871644	rs9258941	6:29871644:C:T	T	C	0.0781	0.0096	4.105e-16	?++++	75.2	12.084	3	0.007101	0.6412	0.4613	IBD
6	p22.1	29871688	rs9258943	6:29871688:A:G	A	G	-0.0691	0.0107	1.061e-10	?----	66.1	8.858	3	0.03124	0.6412	0.4583	IBD
6	p22.1	29871702	rs9258945	6:29871702:A:G	A	G	0.0694	0.0107	8.816e-11	?++++	65.9	8.794	3	0.03216	0.6412	0.4573	IBD
6	p22.1	29871708	rs9380147	6:29871708:A:G	A	G	0.1108	0.0154	6.255e-13	?++++	0	2.608	3	0.4561	0.2227	0.2986	UC
6	p22.1	29871708	rs9380147	6:29871708:A:G	A	G	0.0997	0.0129	1.087e-14	?++++	0	2.729	3	0.4354	0.2227	0.2986	IBD
6	p22.1	29871747	NA	6:29871747:C:G	C	G	0.0889	0.0148	1.893e-09	?++++	65.9	8.806	3	0.03199	0.2157	0.1696	CD
6	p22.1	29871747	NA	6:29871747:C:G	C	G	0.0717	0.0117	8.888e-10	?++++	42	5.173	3	0.1596	NA	NA	UC
6	p22.1	29871747	NA	6:29871747:C:G	C	G	0.0775	0.0096	6.864e-16	?++++	76.7	12.851	3	0.004971	NA	NA	IBD
6	p22.1	29871753	NA	6:29871753:C:T	T	C	0.0682	0.0107	1.844e-10	?++++	67.9	9.342	3	0.02508	NA	NA	IBD
6	p22.1	29871754	NA	6:29871754:A:G	A	G	-0.0895	0.0147	1.14e-09	?----	64.1	8.366	3	0.03902	0.2157	0.1696	CD
6	p22.1	29871754	NA	6:29871754:A:G	A	G	-0.0716	0.0117	9.378e-10	?----	41.7	5.15	3	0.1611	NA	NA	UC
6	p22.1	29871754	NA	6:29871754:A:G	A	G	-0.0777	0.0096	5.786e-16	?----	75.7	12.362	3	0.006239	NA	NA	IBD
6	p22.1	29871770	NA	6:29871770:C:T	T	C	0.0888	0.0148	1.973e-09	?++++	65.7	8.747	3	0.03285	0.2157	0.1687	CD
6	p22.1	29871770	NA	6:29871770:C:T	T	C	0.0715	0.0117	9.894e-10	?++++	41.6	5.139	3	0.1619	NA	NA	UC
6	p22.1	29871770	NA	6:29871770:C:T	T	C	0.0774	0.0096	7.475e-16	?++++	76.5	12.768	3	0.005166	NA	NA	IBD
6	p22.1	29871890	rs3094655	6:29871890:A:G	A	G	-0.0687	0.0101	1.032e-11	-----	25.4	5.361	4	0.2522	0.6421	0.4613	UC
6	p22.1	29871890	rs3094655	6:29871890:A:G	A	G	-0.0588	0.0083	1.397e-12	-----	85.4	27.305	4	1.725e-05	0.6421	0.4613	IBD
6	p22.1	29872039	rs3094654	6:29872039:C:T	T	C	-0.069	0.0101	8.392e-12	-----	24.8	5.32	4	0.256	0.6431	0.4613	UC
6	p22.1	29872039	rs3094654	6:29872039:C:T	T	C	-0.059	0.0083	1.174e-12	-----	85	26.743	4	2.24e-05	0.6431	0.4613	IBD
6	p22.1	29872125	rs3128893	6:29872125:A:G	A	G	0.069	0.0101	8.392e-12	+++++	25.2	5.345	4	0.2537	0.6441	0.4613	UC
6	p22.1	29872125	rs3128893	6:29872125:A:G	A	G	0.059	0.0083	1.174e-12	+++++	85.1	26.864	4	2.118e-05	0.6441	0.4613	IBD
6	p22.1	29872172	rs3094150	6:29872172:A:G	A	G	-0.069	0.0101	8.392e-12	-----	25.2	5.344	4	0.2537	0.6441	0.4613	UC
6	p22.1	29872172	rs3094150	6:29872172:A:G	A	G	-0.0591	0.0083	1.076e-12	-----	85	26.742	4	2.242e-05	0.6441	0.4613	IBD
6	p22.1	29872220	rs3128892	6:29872220:A:G	A	G	0.0691	0.0101	7.832e-12	+++++	25	5.337	4	0.2545	0.6431	0.4613	UC
6	p22.1	29872220	rs3128892	6:29872220:A:G	A	G	0.0589	0.0083	1.281e-12	+++++	85.2	26.963	4	2.022e-05	0.6431	0.4613	IBD
6	p22.1	29872376	rs3115622	6:29872376:C:T	T	C	-0.0679	0.0101	1.783e-11	-----	27.9	5.551	4	0.2353	0.6431	0.4603	UC
6	p22.1	29872376	rs3115622	6:29872376:C:T	T	C	-0.0582	0.0083	2.349e-12	-----	85.7	28.005	4	1.244e-05	0.6431	0.4603	IBD
6	p22.1	29872408	.	6:29872408:T:TC	T	TC	0.091	0.0146	4.579e-10	?++++	75.4	12.176	3	0.006805	0.2157	0.1696	CD
6	p22.1	29872408	.	6:29872408:T:TC	T	TC	0.0656	0.0095	5.011e-12	?++++	84.1	18.899	3	0.0002868	0.5149	0.3988	IBD
6	p22.1	29872411	rs9258962	6:29872411:A:G	A	G	-0.0891	0.0147	1.351e-09	?----	64.2	8.374	3	0.03888	0.2167	0.1696	CD
6	p22.1	29872411	rs9258962	6:29872411:A:G	A	G	-0.0711	0.0117	1.225e-09	?----	42.8	5.243	3	0.1548	0.6421	0.4603	UC
6	p22.1	29872411	rs9258962	6:29872411:A:G	A	G	-0.0774	0.0096	7.475e-16	?----	75.9	12.428	3	0.006053	0.6421	0.4603	IBD
6	p22.1	29872443	rs3128891	6:29872443:A:G	A	G	0.0685	0.0101	1.184e-11	+++++	26.7	5.453	4	0.2438	0.6431	0.4613	UC
6	p22.1	29872443	rs3128891	6:29872443:A:G	A	G	0.0586	0.0083	1.662e-12	+++++	85.4	27.324	4	1.709e-05	0.6431	0.4613	IBD
6	p22.1	29872466	rs2523815	6:29872466:A:G	A	G	-0.0856	0.0103	9.516e-17	-----	68	12.519	4	0.01388	0.3777	0.3958	UC
6	p22.1	29872466	rs2523815	6:29872466:A:G	A	G	-0.0803	0.0083	3.862e-22	-----	73.9	15.327	4	0.004069	0.3777	0.3958	IBD
6	p22.1	29872519	rs3094149	6:29872519:C:G	C	G	-0.0688	0.0101	9.633e-12	-----	26	5.409	4	0.2479	0.6431	0.4603	UC
6	p22.1	29872519	rs3094149	6:29872519:C:G	C	G	-0.0587	0.0083	1.524e-12	-----	85.3	27.161	4	1.844e-05	0.6431	0.4603	IBD
6	p22.1	29872605	rs9258966	6:29872605:C:T	T	C	0.0687	0.0101	1.032e-11	+++++	27.8	5.537	4	0.2365	0.6431	0.4613	UC
6	p22.1	29872605	rs9258966	6:29872605:C:T	T	C	0.0586	0.0083	1.662e-12	+++++	85.3	27.29	4	1.737e-05	0.6431	0.4613	IBD
6	p22.1	29872658	rs3094148	6:29872658:A:G	A	G	-0.0683	0.0101	1.357e-11	-----	27.1	5.485	4	0.2411	0.6421	0.4613	UC
6	p22.1	29872658	rs3094148	6:29872658:A:G	A	G	-0.0583	0.0083	2.155e-12	-----	85.4	27.427	4	1.63e-05	0.6421	0.4613	IBD
6	p22.1	29872707	rs3132715	6:29872707:C:T	T	C	-0.0682	0.0101	1.453e-11	-----	27.8	5.544	4	0.2359	0.6421	0.4593	UC
6	p22.1	29872707	rs3132715	6:29872707:C:T	T	C	-0.0582	0.0083	2.349e-12	-----	85.6	27.715	4	1.425e-05	0.6421	0.4593	IBD
6	p22.1	29872733	rs3129008	6:29872733:C:T	T	C	0.0687	0.0101	1.032e-11	+++++	25.9	5.398	4	0.2489	0.6431	0.4603	UC
6	p22.1	29872733	rs3129008	6:29872733:C:T	T	C	0.0585	0.0083	1.813e-12	+++++	85.6	27.687	4	1.443e-05	0.6431	0.4603	IBD
6	p22.1	29872871	rs3132714	6:29872871:C:T	T	C	-0.0685	0.0101	1.184e-11	-----	26.1	5.413	4	0.2474	0.6431	0.4613	UC
6	p22.1	29872871	rs3132714	6:29872871:C:T	T	C	-0.0586	0.0083	1.662e-12	-----	85.5	27.497	4	1.577e-05	0.6431	0.4613	IBD
6	p22.1	29872920	.	6:29872920:C:CCA	CCA	C	-0.0725	0.0109	2.904e-11	-?---	32.2	4.423	3	0.2192	0.6431	0.4603	UC
6	p22.1	29872920	.	6:29872920:C:CCA	CCA	C	-0.0593	0.0089	2.684e-11	-?---	89.3	28.03	3	3.58e-06	0.6431	0.4603	IBD
6	p22.1	29873061	rs3128890	6:29873061:C:G	C	G	0.0692	0.0101	7.309e-12	+++++	24.9	5.328	4	0.2553	0.6421	0.4603	UC
6	p22.1	29873061	rs3128890	6:29873061:C:G	C	G	0.059	0.0083	1.174e-12	+++++	85.1	26.791	4	2.191e-05	0.6421	0.4603	IBD
6	p22.1	29873160	rs2394227	6:29873160:A:G	A	G	0.0673	0.0101	2.676e-11	+++++	28.8	5.621	4	0.2293	0.6441	0.4623	UC
6	p22.1	29873160	rs2394227	6:29873160:A:G	A	G	0.0575	0.0083	4.277e-12	-++++	86.4	29.371	4	6.571e-06	0.6441	0.4623	IBD
6	p22.1	29873166	rs2893991	6:29873166:C:T	T	C	0.0672	0.0101	2.863e-11	+++++	29.1	5.639	4	0.2278	0.6441	0.4623	UC
6	p22.1	29873166	rs2893991	6:29873166:C:T	T	C	0.0577	0.0083	3.606e-12	-++++	86.2	29.068	4	7.571e-06	0.6441	0.4623	IBD
6	p22.1	29873174	NA	6:29873174:C:G	C	G	-0.085	0.0151	1.811e-08	?----	59.2	7.358	3	0.06132	0.2167	0.1696	CD
6	p22.1	29873174	NA	6:29873174:C:G	C	G	-0.073	0.0118	6.154e-10	?----	49.8	5.979	3	0.1127	NA	NA	UC
6	p22.1	29873174	NA	6:29873174:C:G	C	G	-0.0773	0.0097	1.599e-15	?----	76.2	12.611	3	0.005559	NA	NA	IBD
6	p22.1	29873244	rs3132712	6:29873244:A:G	A	G	-0.0686	0.0101	1.105e-11	-----	25.9	5.395	4	0.2492	0.6431	0.4613	UC
6	p22.1	29873244	rs3132712	6:29873244:A:G	A	G	-0.0588	0.0083	1.397e-12	-----	85.4	27.335	4	1.701e-05	0.6431	0.4613	IBD
6	p22.1	29873415	rs9258979	6:29873415:A:C	A	C	0.0671	0.0123	4.889e-08	?+?++	81.6	10.896	2	0.004306	0.6372	0.4603	IBD
6	p22.1	29873416	rs9258980	6:29873416:C:T	T	C	0.0671	0.0123	4.889e-08	?+?++	81.6	10.857	2	0.00439	0.6372	0.4603	IBD
6	p22.1	29873418	rs9258981	6:29873418:A:G	A	G	-0.0671	0.0123	4.889e-08	?-?--	81.6	10.871	2	0.004359	0.6372	0.4603	IBD
6	p22.1	29873445	rs9258983	6:29873445:A:T	A	T	-0.0891	0.0147	1.351e-09	?----	64	8.334	3	0.0396	0.2157	0.1667	CD
6	p22.1	29873445	rs9258983	6:29873445:A:T	A	T	-0.0713	0.0117	1.101e-09	?----	41.8	5.156	3	0.1607	0.6412	0.4613	UC
6	p22.1	29873445	rs9258983	6:29873445:A:T	A	T	-0.0774	0.0096	7.475e-16	?----	75.8	12.376	3	0.0062	0.6412	0.4613	IBD
6	p22.1	29873503	rs2844820	6:29873503:C:T	T	C	-0.0791	0.0126	3.434e-10	+----	84.4	25.617	4	3.78e-05	0.1064	0.1667	CD
6	p22.1	29873503	rs2844820	6:29873503:C:T	T	C	-0.1013	0.0106	1.217e-21	-----	3.3	4.139	4	0.3876	0.33	0.3571	UC
6	p22.1	29873503	rs2844820	6:29873503:C:T	T	C	-0.0903	0.0087	3.08e-25	-----	59.6	9.911	4	0.04195	0.33	0.3571	IBD
6	p22.1	29873623	rs3132710	6:29873623:A:G	A	G	-0.0687	0.0101	1.032e-11	-----	25.2	5.346	4	0.2536	0.6431	0.4613	UC
6	p22.1	29873623	rs3132710	6:29873623:A:G	A	G	-0.0587	0.0083	1.524e-12	-----	85.4	27.368	4	1.675e-05	0.6431	0.4613	IBD
6	p22.1	29873679	rs3132709	6:29873679:A:G	A	G	-0.068	0.0101	1.666e-11	-----	22.9	5.188	4	0.2686	0.6431	0.4593	UC
6	p22.1	29873679	rs3132709	6:29873679:A:G	A	G	-0.0584	0.0083	1.976e-12	-----	85.2	26.958	4	2.027e-05	0.6431	0.4593	IBD
6	p22.1	29873767	rs3129007	6:29873767:C:T	T	C	0.0685	0.0101	1.184e-11	+++++	26.5	5.445	4	0.2446	0.6431	0.4613	UC
6	p22.1	29873767	rs3129007	6:29873767:C:T	T	C	0.0585	0.0083	1.813e-12	+++++	85.5	27.657	4	1.464e-05	0.6431	0.4613	IBD
6	p22.1	29873859	rs3132708	6:29873859:A:G	A	G	-0.0681	0.0101	1.556e-11	-----	27.3	5.504	4	0.2394	0.6421	0.4613	UC
6	p22.1	29873859	rs3132708	6:29873859:A:G	A	G	-0.0583	0.0083	2.155e-12	-----	85.7	28.02	4	1.236e-05	0.6421	0.4613	IBD
6	p22.1	29873942	rs9258993	6:29873942:C:T	T	C	-0.0675	0.0101	2.338e-11	-----	28.9	5.625	4	0.229	0.6421	0.4613	UC
6	p22.1	29873942	rs9258993	6:29873942:C:T	T	C	-0.0573	0.0083	5.07e-12	+----	86.3	29.295	4	6.809e-06	0.6421	0.4613	IBD
6	p22.1	29873945	rs9258994	6:29873945:C:G	C	G	-0.0673	0.0101	2.676e-11	-----	29.6	5.684	4	0.224	0.6421	0.4613	UC
6	p22.1	29873945	rs9258994	6:29873945:C:G	C	G	-0.0572	0.0083	5.518e-12	+----	86.4	29.459	4	6.307e-06	0.6421	0.4613	IBD
6	p22.1	29874024	rs9258995	6:29874024:A:G	A	G	0.0686	0.0101	1.105e-11	+++++	25.2	5.351	4	0.2532	0.6421	0.4623	UC
6	p22.1	29874024	rs9258995	6:29874024:A:G	A	G	0.0586	0.0083	1.662e-12	+++++	85.4	27.443	4	1.617e-05	0.6421	0.4623	IBD
6	p22.1	29874132	rs9258996	6:29874132:C:T	T	C	0.0679	0.0101	1.783e-11	+++++	27.1	5.488	4	0.2408	0.6421	0.4623	UC
6	p22.1	29874132	rs9258996	6:29874132:C:T	T	C	0.0584	0.0083	1.976e-12	+++++	85.7	27.974	4	1.262e-05	0.6421	0.4623	IBD
6	p22.1	29874138	rs9258997	6:29874138:A:G	A	G	0.068	0.0101	1.666e-11	+++++	27	5.478	4	0.2417	0.6421	0.4623	UC
6	p22.1	29874138	rs9258997	6:29874138:A:G	A	G	0.0585	0.0083	1.813e-12	+++++	85.6	27.808	4	1.364e-05	0.6421	0.4623	IBD
6	p22.1	29874213	rs2734966	6:29874213:G:T	T	G	-0.0756	0.0126	1.973e-09	+----	85.7	27.965	4	1.268e-05	0.332	0.2937	CD
6	p22.1	29874213	rs2734966	6:29874213:G:T	T	G	-0.1007	0.0107	4.904e-21	-----	0	3.77	4	0.4381	0.33	0.3502	UC
6	p22.1	29874213	rs2734966	6:29874213:G:T	T	G	-0.089	0.0087	1.457e-24	-----	66.3	11.873	4	0.01832	0.33	0.3502	IBD
6	p22.1	29874239	rs9258999	6:29874239:A:G	A	G	0.0674	0.0101	2.502e-11	+++++	28	5.555	4	0.235	0.6441	0.4613	UC
6	p22.1	29874239	rs9258999	6:29874239:A:G	A	G	0.0575	0.0083	4.277e-12	-++++	86.5	29.65	4	5.766e-06	0.6441	0.4613	IBD
6	p22.1	29874272	rs9259000	6:29874272:C:T	T	C	0.0659	0.0101	6.811e-11	+++++	34.8	6.138	4	0.1891	0.6441	0.4613	UC
6	p22.1	29874272	rs9259000	6:29874272:C:T	T	C	0.0557	0.0083	1.935e-11	-++++	87.6	32.137	4	1.793e-06	0.6441	0.4613	IBD
6	p22.1	29874276	rs9259001	6:29874276:A:C	A	C	-0.0657	0.0101	7.772e-11	-----	35.5	6.202	4	0.1845	0.6441	0.4613	UC
6	p22.1	29874276	rs9259001	6:29874276:A:C	A	C	-0.056	0.0083	1.509e-11	+----	87.4	31.793	4	2.109e-06	0.6441	0.4613	IBD
6	p22.1	29874340	rs9259002	6:29874340:C:G	C	G	0.0876	0.0148	3.241e-09	?++++	66.3	8.908	3	0.03054	0.332	0.1667	CD
6	p22.1	29874340	rs9259002	6:29874340:C:G	C	G	0.0717	0.0117	8.888e-10	?++++	38.6	4.884	3	0.1805	0.6431	0.4613	UC
6	p22.1	29874340	rs9259002	6:29874340:C:G	C	G	0.0777	0.0096	5.786e-16	?++++	75.4	12.201	3	0.006726	0.6431	0.4613	IBD
6	p22.1	29874564	rs9259009	6:29874564:A:C	A	C	0.0684	0.0101	1.268e-11	+++++	24.2	5.274	4	0.2603	0.6412	0.4623	UC
6	p22.1	29874564	rs9259009	6:29874564:A:C	A	C	0.058	0.0083	2.789e-12	+++++	86.1	28.768	4	8.712e-06	0.6412	0.4623	IBD
6	p22.1	29874565	rs9259010	6:29874565:C:T	T	C	0.068	0.0101	1.666e-11	+++++	27.1	5.485	4	0.241	0.6412	0.4623	UC
6	p22.1	29874565	rs9259010	6:29874565:C:T	T	C	0.0576	0.0083	3.928e-12	-++++	86.3	29.249	4	6.957e-06	0.6412	0.4623	IBD
6	p22.1	29874632	rs2523812	6:29874632:C:T	T	C	-0.1055	0.0115	4.562e-20	-----	0	3.646	4	0.456	0.329	0.3492	UC
6	p22.1	29874632	rs2523812	6:29874632:C:T	T	C	-0.0859	0.0095	1.537e-19	-----	62.5	10.658	4	0.03069	0.329	0.3492	IBD
6	p22.1	29874667	rs1611657	6:29874667:A:G	A	G	0.0633	0.01	2.452e-10	+++++	51.7	8.289	4	0.08154	0.5139	0.3978	UC
6	p22.1	29874667	rs1611657	6:29874667:A:G	A	G	0.0514	0.0082	3.65e-10	+++++	85.5	27.55	4	1.538e-05	0.5139	0.3978	IBD
6	p22.1	29874725	rs9259014	6:29874725:A:G	A	G	-0.0893	0.0148	1.602e-09	?----	63.8	8.286	3	0.04046	0.332	0.1667	CD
6	p22.1	29874725	rs9259014	6:29874725:A:G	A	G	-0.0718	0.0117	8.423e-10	?----	38.5	4.877	3	0.181	0.6431	0.4623	UC
6	p22.1	29874725	rs9259014	6:29874725:A:G	A	G	-0.0778	0.0096	5.311e-16	?----	74.9	11.938	3	0.0076	0.6431	0.4623	IBD
6	p22.1	29874778	rs9259017	6:29874778:A:G	A	G	0.0847	0.0151	2.032e-08	?++++	58.6	7.244	3	0.06453	0.332	0.1667	CD
6	p22.1	29874778	rs9259017	6:29874778:A:G	A	G	0.0728	0.0119	9.497e-10	?++++	51.5	6.184	3	0.103	0.6441	0.4613	UC
6	p22.1	29874778	rs9259017	6:29874778:A:G	A	G	0.0769	0.0097	2.23e-15	?++++	76.6	12.806	3	0.005074	0.6441	0.4613	IBD
6	p22.1	29874788	rs9259018	6:29874788:C:T	T	C	-0.0639	0.0109	4.563e-09	-----	16.6	4.798	4	0.3086	0.6382	0.4504	UC
6	p22.1	29874788	rs9259018	6:29874788:C:T	T	C	-0.0492	0.009	4.586e-08	-----	79.6	19.634	4	0.0005897	0.6382	0.4504	IBD
6	p22.1	29874796	rs72838635	6:29874796:C:T	T	C	0.0686	0.0125	4.065e-08	+++++	0	2.258	4	0.6885	0.1103	0.2044	IBD
6	p22.1	29874921	rs3128887	6:29874921:G:T	T	G	0.0634	0.011	8.232e-09	++++?	34.8	4.599	3	0.2036	0.6431	0.4683	UC
6	p22.1	29874952	rs3115620	6:29874952:A:C	A	C	0.0626	0.011	1.264e-08	++++?	35	4.612	3	0.2025	0.6431	0.4573	UC
6	p22.1	29875006	rs3128886	6:29875006:A:C	A	C	0.0626	0.0109	9.295e-09	+++++	20.9	5.058	4	0.2814	0.6431	0.4613	UC
6	p22.1	29875102	rs3115619	6:29875102:A:G	A	G	-0.0628	0.0109	8.339e-09	-----	21.8	5.114	4	0.2758	0.6431	0.4613	UC
6	p22.1	29875102	rs3115619	6:29875102:A:G	A	G	-0.0492	0.009	4.586e-08	-----	79.9	19.878	4	0.0005278	0.6431	0.4613	IBD
6	p22.1	29875200	rs3115618	6:29875200:C:T	T	C	0.0612	0.0109	1.969e-08	+++++	29.5	5.674	4	0.2249	0.6322	0.4415	UC
6	p22.1	29875299	rs72838640	6:29875299:A:G	A	G	-0.0754	0.013	6.631e-09	-----	0	2.198	4	0.6993	0.1113	0.2044	IBD
6	p22.1	29881494	NA	6:29881494:C:T	T	C	0.0689	0.011	3.761e-10	?+++?	78.1	9.131	2	0.0104	NA	NA	IBD
6	p22.1	29881495	NA	6:29881495:A:G	A	G	-0.0688	0.011	3.987e-10	?---?	78.2	9.162	2	0.01024	NA	NA	IBD
6	p22.1	29881500	NA	6:29881500:C:T	T	C	0.0689	0.011	3.761e-10	?+++?	78.2	9.154	2	0.01028	NA	NA	IBD
6	p22.1	29881508	NA	6:29881508:A:G	A	G	-0.0679	0.011	6.712e-10	?---?	78.2	9.175	2	0.01018	NA	NA	IBD
6	p22.1	29881537	NA	6:29881537:A:G	A	G	0.0673	0.011	9.465e-10	?+++?	79.5	9.774	2	0.007545	NA	NA	IBD
6	p22.1	29881542	NA	6:29881542:A:G	A	G	-0.0672	0.011	1.002e-09	?---?	79.6	9.787	2	0.007494	NA	NA	IBD
6	p22.1	29881556	NA	6:29881556:C:T	T	C	0.1165	0.0159	2.353e-13	??++?	0	0.129	1	0.7195	NA	NA	UC
6	p22.1	29881556	NA	6:29881556:C:T	T	C	0.1085	0.0133	3.409e-16	??++?	0	0.143	1	0.705	NA	NA	IBD
6	p22.1	29881571	NA	6:29881571:A:G	A	G	-0.0677	0.011	7.529e-10	?---?	79	9.513	2	0.008596	NA	NA	IBD
6	p22.1	29881586	NA	6:29881586:C:T	T	C	-0.0677	0.011	7.529e-10	?---?	78.8	9.45	2	0.008869	NA	NA	IBD
6	p22.1	29881613	NA	6:29881613:C:G	C	G	0.0656	0.011	2.467e-09	?+++?	80.4	10.187	2	0.006138	NA	NA	IBD
6	p22.1	29881619	NA	6:29881619:A:G	A	G	-0.0655	0.011	2.608e-09	?---?	80.6	10.29	2	0.005828	NA	NA	IBD
6	p22.1	29881691	NA	6:29881691:G:T	T	G	0.0831	0.0151	3.727e-08	?++++	64.4	8.421	3	0.03806	0.332	0.1696	CD
6	p22.1	29881691	NA	6:29881691:G:T	T	G	0.0734	0.0119	6.913e-10	?++++	47.9	5.763	3	0.1237	NA	NA	UC
6	p22.1	29881691	NA	6:29881691:G:T	T	G	0.0766	0.0097	2.859e-15	?++++	77.2	13.13	3	0.004364	NA	NA	IBD
6	p22.1	29881702	NA	6:29881702:C:T	T	C	0.0833	0.0152	4.247e-08	?++++	64.2	8.378	3	0.03881	0.1759	0.1667	CD
6	p22.1	29881702	NA	6:29881702:C:T	T	C	0.0731	0.0119	8.105e-10	?++++	49.8	5.981	3	0.1125	NA	NA	UC
6	p22.1	29881702	NA	6:29881702:C:T	T	C	0.0765	0.0097	3.105e-15	?++++	77.6	13.403	3	0.003842	NA	NA	IBD
6	p22.1	29881710	NA	6:29881710:C:T	T	C	0.0848	0.0149	1.261e-08	?++-+	73.6	11.376	3	0.009857	0.2167	0.1696	CD
6	p22.1	29881710	NA	6:29881710:C:T	T	C	0.0628	0.0096	6.084e-11	?++++	82.9	17.513	3	0.0005542	NA	NA	IBD
6	p22.1	29881730	rs3094651	6:29881730:A:G	A	G	0.0725	0.0119	1.112e-09	?++++	51.5	6.192	3	0.1026	0.000994	0.0009921	UC
6	p22.1	29881730	rs3094651	6:29881730:A:G	A	G	0.0754	0.0097	7.653e-15	?++++	79	14.293	3	0.002533	0.000994	0.0009921	IBD
6	p22.1	29881754	NA	6:29881754:C:T	T	C	-0.0661	0.0098	1.531e-11	?----	63.6	8.247	3	0.04118	NA	NA	IBD
6	p22.1	29881897	rs2734960	6:29881897:C:T	T	C	-0.0734	0.0129	1.271e-08	+----	86.6	29.946	4	5.02e-06	0.2714	0.1696	CD
6	p22.1	29881897	rs2734960	6:29881897:C:T	T	C	-0.1036	0.0108	8.59e-22	-----	0	2.992	4	0.5592	0.3231	0.3482	UC
6	p22.1	29881897	rs2734960	6:29881897:C:T	T	C	-0.0891	0.0088	4.28e-24	-----	64.5	11.266	4	0.02373	0.3231	0.3482	IBD
6	p22.1	29882311	rs3132704	6:29882311:A:G	A	G	-0.064	0.011	5.949e-09	-----	22.3	5.149	4	0.2724	0.6382	0.4544	UC
6	p22.1	29882311	rs3132704	6:29882311:A:G	A	G	-0.0508	0.009	1.657e-08	-----	77.7	17.939	4	0.001269	0.6382	0.4544	IBD
6	p22.1	29882420	rs3132703	6:29882420:C:T	T	C	0.121	0.019	1.91e-10	??+?+	0	0.002	1	0.967	0.3191	0.1667	CD
6	p22.1	29882420	rs3132703	6:29882420:C:T	T	C	0.0929	0.0151	7.636e-10	??+?+	0	0	1	0.9838	0.6431	0.4593	UC
6	p22.1	29882420	rs3132703	6:29882420:C:T	T	C	0.1032	0.0123	4.851e-17	??+?+	0	0.197	1	0.6575	0.6431	0.4593	IBD
6	p22.1	29882552	NA	6:29882552:A:G	A	G	-0.0675	0.0097	3.433e-12	?----	76.4	12.723	3	0.005276	NA	NA	IBD
6	p22.1	29882558	rs2523806	6:29882558:C:T	T	C	0.13	0.0186	2.764e-12	?+?++	0	1.208	2	0.5465	0.2207	0.1607	CD
6	p22.1	29882558	rs2523806	6:29882558:C:T	T	C	0.0966	0.0168	8.924e-09	?+?++	0	1.634	2	0.4417	0.3211	0.3472	UC
6	p22.1	29882558	rs2523806	6:29882558:C:T	T	C	0.1014	0.0136	8.927e-14	?+?++	0	1.943	2	0.3784	0.3211	0.3472	IBD
6	p22.1	29882591	NA	6:29882591:A:AGC	A	AGC	0.0992	0.0154	1.183e-10	??+??	0	0	0	1	NA	NA	IBD
6	p22.1	29882596	rs9259104	6:29882596:A:G	A	G	0.0985	0.0149	3.824e-11	??+?+	0	0.042	1	0.8367	0.0169	0.0119	IBD
6	p22.1	29882597	NA	6:29882597:G:T	T	G	0.0993	0.0154	1.133e-10	??+??	0	0	0	1	NA	NA	IBD
6	p22.1	29882598	rs754490661	6:29882598:T:TTTTACTAAA	T	TTTTACTAAA	-0.0992	0.0154	1.183e-10	??-??	0	0	0	1	0.0169	0.0119	IBD
6	p22.1	29882600	rs9280738	6:29882600:T:TAAAATAAA	T	TAAAATAAA	-0.0982	0.0149	4.38e-11	??-?-	0	0.063	1	0.8024	0.0338	0.0248	IBD
6	p22.1	29882762	rs3094649	6:29882762:A:T	A	T	-0.0697	0.0102	8.296e-12	-----	26.2	5.418	4	0.247	0.6421	0.4613	UC
6	p22.1	29882762	rs3094649	6:29882762:A:T	A	T	-0.06	0.0083	4.869e-13	-----	84.3	25.42	4	4.142e-05	0.6421	0.4613	IBD
6	p22.1	29882797	rs144545715	6:29882797:G:GA	G	GA	-0.0675	0.0107	2.819e-10	?----	68.1	9.391	3	0.02452	0.6421	0.4613	IBD
6	p22.1	29882811	rs9259108	6:29882811:A:T	A	T	-0.0706	0.0102	4.467e-12	-----	23.7	5.244	4	0.2631	0.6421	0.4613	UC
6	p22.1	29882811	rs9259108	6:29882811:A:T	A	T	-0.06	0.0083	4.869e-13	-----	84.6	25.947	4	3.243e-05	0.6421	0.4613	IBD
6	p22.1	29882878	rs9259109	6:29882878:C:T	T	C	0.089	0.0149	2.327e-09	?++++	64.3	8.395	3	0.03851	0.2197	0.1607	CD
6	p22.1	29882878	rs9259109	6:29882878:C:T	T	C	0.0696	0.0118	3.673e-09	?++++	50.3	6.037	3	0.1098	0.6421	0.4623	UC
6	p22.1	29882878	rs9259109	6:29882878:C:T	T	C	0.076	0.0096	2.44e-15	?++++	77.6	13.395	3	0.003856	0.6421	0.4623	IBD
6	p22.1	29882907	rs2734957	6:29882907:A:G	A	G	-0.0935	0.0111	3.656e-17	-----	43.6	7.087	4	0.1314	0.3757	0.3958	UC
6	p22.1	29882907	rs2734957	6:29882907:A:G	A	G	-0.0784	0.0091	6.971e-18	-----	74.7	15.815	4	0.003278	0.3757	0.3958	IBD
6	p22.1	29882950	rs9259113	6:29882950:C:T	T	C	0.0636	0.011	7.39e-09	+++++	19.3	4.957	4	0.2917	0.6421	0.4593	UC
6	p22.1	29883046	rs1611580	6:29883046:A:C	A	C	-0.0745	0.0133	2.125e-08	--?--	0	1.795	3	0.6159	0.5149	0.4425	UC
6	p22.1	29907197	rs2517813	6:29907197:G:T	T	G	0.0966	0.0174	2.829e-08	?+?+?	0	0.655	1	0.4184	0.3529	0.4216	IBD
6	p22.1	29938084	NA	6:29938084:A:G	A	G	-0.1055	0.019	2.814e-08	?-?--	43.3	3.525	2	0.1716	0.2197	0.1607	CD
6	p22.1	29938084	NA	6:29938084:A:G	A	G	-0.0936	0.0166	1.715e-08	?-?--	19.1	2.473	2	0.2904	NA	NA	UC
6	p22.1	29938084	NA	6:29938084:A:G	A	G	-0.0921	0.0136	1.27e-11	?-?--	63	5.406	2	0.06699	NA	NA	IBD
6	p22.1	29938133	rs28894076	6:29938133:G:T	T	G	-0.1049	0.0189	2.852e-08	?-?--	45.9	3.698	2	0.1574	0.2992	0.1607	CD
6	p22.1	29938133	rs28894076	6:29938133:G:T	T	G	-0.092	0.0166	2.987e-08	?-?--	0	1.909	2	0.3851	0.4095	0.3919	UC
6	p22.1	29938133	rs28894076	6:29938133:G:T	T	G	-0.0906	0.0135	1.931e-11	?-?--	61.4	5.181	2	0.075	0.4095	0.3919	IBD
6	p22.1	29938159	NA	6:29938159:A:G	A	G	-0.105	0.0161	6.95e-11	?----	27	4.11	3	0.2498	0.2167	0.1607	CD
6	p22.1	29938159	NA	6:29938159:A:G	A	G	-0.0977	0.0124	3.299e-15	?----	0	2.607	3	0.4563	NA	NA	UC
6	p22.1	29938159	NA	6:29938159:A:G	A	G	-0.0953	0.0102	9.352e-21	?----	46.2	5.578	3	0.134	NA	NA	IBD
6	p22.1	29938202	NA	6:29938202:A:C	A	C	0.0883	0.0159	2.801e-08	?++??	27.3	1.375	1	0.2409	NA	NA	UC
6	p22.1	29938202	NA	6:29938202:A:C	A	C	0.0846	0.0131	1.061e-10	?++??	62.5	2.67	1	0.1023	NA	NA	IBD
6	p22.1	29938212	rs4713264	6:29938212:C:T	T	C	-0.0965	0.0115	4.808e-17	----?	0	1.981	3	0.5763	0.3579	0.2996	UC
6	p22.1	29938212	rs4713264	6:29938212:C:T	T	C	-0.0764	0.0095	8.831e-16	----?	48.8	5.861	3	0.1186	0.3579	0.2996	IBD
6	p22.1	29938272	rs2517731	6:29938272:C:T	T	C	0.0511	0.009	1.365e-08	+++++	73.5	15.118	4	0.004464	0.6302	0.6815	IBD
6	p22.1	29938332	rs2517730	6:29938332:A:T	A	T	0.1018	0.0143	1.088e-12	++?++	9.8	3.326	3	0.344	0.3559	0.2996	UC
6	p22.1	29938332	rs2517730	6:29938332:A:T	A	T	0.0684	0.0118	6.767e-09	++?++	44.4	5.391	3	0.1453	0.3559	0.2996	IBD
6	p22.1	29938603	rs2517729	6:29938603:A:G	A	G	-0.1007	0.0144	2.69e-12	--?--	9.1	3.302	3	0.3474	0.3559	0.2996	UC
6	p22.1	29938603	rs2517729	6:29938603:A:G	A	G	-0.0679	0.0118	8.703e-09	--?--	47	5.662	3	0.1293	0.3559	0.2996	IBD
6	p22.1	29938914	NA	6:29938914:A:G	A	G	-0.0686	0.0098	2.56e-12	?----	62.9	8.086	3	0.04426	NA	NA	IBD
6	p22.1	29938947	rs2904760	6:29938947:A:G	A	G	-0.0719	0.0127	1.501e-08	-----	80.4	20.37	4	0.000422	0.2197	0.1607	CD
6	p22.1	29938947	rs2904760	6:29938947:A:G	A	G	-0.1025	0.0106	4.051e-22	-----	0	3.027	4	0.5533	0.3559	0.2996	UC
6	p22.1	29938947	rs2904760	6:29938947:A:G	A	G	-0.0862	0.0087	3.841e-23	-----	64.9	11.396	4	0.02246	0.3559	0.2996	IBD
6	p22.1	29938995	rs414215	6:29938995:A:G	A	G	0.0494	0.0085	6.182e-09	+++++	72.4	14.513	4	0.005826	0.6302	0.6865	IBD
6	p22.1	29939006	rs9368614	6:29939006:C:T	T	C	0.0998	0.0113	1.03e-18	+++++	0	3.227	4	0.5206	0.3569	0.2996	UC
6	p22.1	29939006	rs9368614	6:29939006:C:T	T	C	0.0786	0.0094	6.182e-17	+++++	52.1	8.358	4	0.07929	0.3569	0.2996	IBD
6	p22.1	29939036	rs71554991	6:29939036:G:T	T	G	0.0998	0.0113	1.03e-18	+++++	0	3.219	4	0.5219	0.3569	0.3006	UC
6	p22.1	29939036	rs71554991	6:29939036:G:T	T	G	0.0788	0.0094	5.16e-17	+++++	51.3	8.219	4	0.08386	0.3569	0.3006	IBD
6	p22.1	29939204	rs13198419	6:29939204:C:G	C	G	0.1084	0.0157	5.04e-12	?++++	32.5	4.441	3	0.2176	0.2197	0.1577	CD
6	p22.1	29939204	rs13198419	6:29939204:C:G	C	G	0.1011	0.0122	1.163e-16	?++++	0	2.933	3	0.4021	0.3539	0.2996	UC
6	p22.1	29939204	rs13198419	6:29939204:C:G	C	G	0.0974	0.01	2.036e-22	?++++	52.8	6.361	3	0.09529	0.3539	0.2996	IBD
6	p22.1	29939346	rs28749115	6:29939346:C:T	T	C	0.1088	0.0157	4.21e-12	?++++	31.3	4.37	3	0.2242	0.2197	0.1617	CD
6	p22.1	29939346	rs28749115	6:29939346:C:T	T	C	0.1014	0.0122	9.452e-17	?++++	0	2.878	3	0.4108	0.3529	0.2966	UC
6	p22.1	29939346	rs28749115	6:29939346:C:T	T	C	0.0977	0.01	1.515e-22	?++++	51.6	6.204	3	0.1021	0.3529	0.2966	IBD
6	p22.1	29939347	rs28749116	6:29939347:A:G	A	G	-0.1089	0.0157	4.025e-12	?----	25.6	4.031	3	0.2581	0.1769	0.1607	CD
6	p22.1	29939347	rs28749116	6:29939347:A:G	A	G	-0.1015	0.0122	8.821e-17	?----	0	2.819	3	0.4203	0.3529	0.2966	UC
6	p22.1	29939347	rs28749116	6:29939347:A:G	A	G	-0.0977	0.01	1.515e-22	?----	48.6	5.833	3	0.12	0.3529	0.2966	IBD
6	p22.1	29939382	rs28749117	6:29939382:A:G	A	G	-0.1096	0.0157	2.933e-12	?----	25.6	4.031	3	0.2581	0.2157	0.1607	CD
6	p22.1	29939382	rs28749117	6:29939382:A:G	A	G	-0.1016	0.0122	8.231e-17	?----	0	2.851	3	0.4152	0.3509	0.2966	UC
6	p22.1	29939382	rs28749117	6:29939382:A:G	A	G	-0.098	0.01	1.126e-22	?----	49.7	5.968	3	0.1132	0.3509	0.2966	IBD
6	p22.1	29939387	rs28749118	6:29939387:G:T	T	G	0.1096	0.0157	2.933e-12	?++++	25.6	4.03	3	0.2582	0.3877	0.4067	CD
6	p22.1	29939387	rs28749118	6:29939387:G:T	T	G	0.1016	0.0122	8.231e-17	?++++	0	2.829	3	0.4188	0.3509	0.2966	UC
6	p22.1	29939387	rs28749118	6:29939387:G:T	T	G	0.098	0.01	1.126e-22	?++++	49.6	5.952	3	0.114	0.3509	0.2966	IBD
6	p22.1	29939424	rs28749119	6:29939424:C:T	T	C	0.0705	0.0128	3.633e-08	-++++	83.4	24.028	4	7.884e-05	0.2157	0.1369	CD
6	p22.1	29939424	rs28749119	6:29939424:C:T	T	C	0.0987	0.0107	2.854e-20	+++++	0	3.113	4	0.5391	0.3569	0.3006	UC
6	p22.1	29939424	rs28749119	6:29939424:C:T	T	C	0.084	0.0087	4.674e-22	+++++	71.9	14.224	4	0.006614	0.3569	0.3006	IBD
6	p22.1	29939440	rs9260028	6:29939440:A:G	A	G	0.0826	0.0104	1.985e-15	+++++	35.8	6.228	4	0.1828	0.4046	0.3393	UC
6	p22.1	29939440	rs9260028	6:29939440:A:G	A	G	0.0748	0.0084	5.35e-19	+++++	76.4	16.957	4	0.00197	0.4046	0.3393	IBD
6	p22.1	29939466	rs9260029	6:29939466:C:T	T	C	0.0637	0.01	1.89e-10	?++++	58	7.144	3	0.06745	0.6302	0.6875	IBD
6	p22.1	29939509	rs9260032	6:29939509:C:T	T	C	0.0635	0.01	2.153e-10	?++++	57.5	7.062	3	0.06995	0.6302	0.6855	IBD
6	p22.1	29939521	rs9260033	6:29939521:C:T	T	C	-0.0475	0.0085	2.294e-08	-----	76.7	17.146	4	0.001811	0.6302	0.6855	IBD
6	p22.1	29939536	rs28749120	6:29939536:A:G	A	G	0.0711	0.0127	2.163e-08	-++++	81.1	21.144	4	0.0002966	0.2157	0.1438	CD
6	p22.1	29939536	rs28749120	6:29939536:A:G	A	G	0.1017	0.0106	8.446e-22	+++++	0	3.153	4	0.5325	0.3569	0.2986	UC
6	p22.1	29939536	rs28749120	6:29939536:A:G	A	G	0.0858	0.0087	6.078e-23	+++++	65.6	11.616	4	0.02044	0.3569	0.2986	IBD
6	p22.1	29939674	rs28749121	6:29939674:C:T	T	C	0.1084	0.0157	5.04e-12	?++++	33.1	4.487	3	0.2135	0.2237	0.121	CD
6	p22.1	29939674	rs28749121	6:29939674:C:T	T	C	0.1018	0.0122	7.166e-17	?++++	0	2.644	3	0.4499	0.3539	0.2966	UC
6	p22.1	29939674	rs28749121	6:29939674:C:T	T	C	0.0984	0.01	7.571e-23	?++++	46.7	5.629	3	0.1311	0.3539	0.2966	IBD
6	p22.1	29939689	rs28749122	6:29939689:C:T	T	C	-0.1084	0.0157	5.04e-12	?----	33	4.48	3	0.2141	0.3628	0.121	CD
6	p22.1	29939689	rs28749122	6:29939689:C:T	T	C	-0.1014	0.0122	9.452e-17	?----	0	2.966	3	0.397	0.3539	0.2966	UC
6	p22.1	29939689	rs28749122	6:29939689:C:T	T	C	-0.0975	0.01	1.845e-22	?----	53.3	6.419	3	0.09293	0.3539	0.2966	IBD
6	p22.1	29939690	rs28749123	6:29939690:C:T	T	C	0.1046	0.016	6.256e-11	?++++	17.7	3.645	3	0.3025	0.1759	0.1438	CD
6	p22.1	29939690	rs28749123	6:29939690:C:T	T	C	0.0999	0.0123	4.587e-16	?++++	0	2.204	3	0.5311	0.3539	0.2976	UC
6	p22.1	29939690	rs28749123	6:29939690:C:T	T	C	0.0966	0.0101	1.129e-21	?++++	36.2	4.701	3	0.195	0.3539	0.2976	IBD
6	p22.1	29939717	rs9260036	6:29939717:C:G	C	G	-0.0635	0.01	2.153e-10	?----	58.8	7.281	3	0.06346	0.6302	0.6865	IBD
6	p22.1	29939767	rs9260038	6:29939767:G:T	T	G	-0.0636	0.01	2.018e-10	?----	57.8	7.105	3	0.06862	0.6302	0.6865	IBD
6	p22.1	29939788	rs28749124	6:29939788:C:T	T	C	0.1009	0.0106	1.751e-21	+++++	0	2.922	4	0.571	0.3549	0.3006	UC
6	p22.1	29939788	rs28749124	6:29939788:C:T	T	C	0.084	0.0087	4.674e-22	+++++	70.9	13.745	4	0.008156	0.3549	0.3006	IBD
6	p22.1	29939821	rs9260040	6:29939821:A:C	A	C	-0.0639	0.01	1.659e-10	?----	57	6.972	3	0.0728	0.6252	0.6845	IBD
6	p22.1	29939824	rs28749125	6:29939824:A:C	A	C	0.098	0.0134	2.604e-13	?++++	4.3	3.136	3	0.3711	0.3449	0.2986	UC
6	p22.1	29939824	rs28749125	6:29939824:A:C	A	C	0.0903	0.0111	4.115e-16	?++++	35.4	4.647	3	0.1995	0.3449	0.2986	IBD
6	p22.1	29939828	rs28749126	6:29939828:C:T	T	C	-0.098	0.0134	2.604e-13	?----	2.5	3.076	3	0.38	0.3449	0.2986	UC
6	p22.1	29939828	rs28749126	6:29939828:C:T	T	C	-0.0904	0.0111	3.82e-16	?----	35.1	4.623	3	0.2016	0.3449	0.2986	IBD
6	p22.1	29939829	rs28749127	6:29939829:A:G	A	G	0.098	0.0134	2.604e-13	?++++	2.5	3.076	3	0.38	0.3449	0.2986	UC
6	p22.1	29939829	rs28749127	6:29939829:A:G	A	G	0.0904	0.0111	3.82e-16	?++++	35.1	4.623	3	0.2016	0.3449	0.2986	IBD
6	p22.1	29939845	rs28749128	6:29939845:G:T	T	G	0.1037	0.018	8.356e-09	??+?+	0	0.934	1	0.3339	0.3519	0.2976	UC
6	p22.1	29939845	rs28749128	6:29939845:G:T	T	G	0.1018	0.015	1.148e-11	??+?+	27.1	1.372	1	0.2415	0.3519	0.2976	IBD
6	p22.1	29939854	NA	6:29939854:A:G	A	G	-0.0886	0.016	3.068e-08	?--??	26.6	1.363	1	0.243	NA	NA	UC
6	p22.1	29939854	NA	6:29939854:A:G	A	G	-0.0849	0.0131	9.117e-11	?--??	62.7	2.679	1	0.1017	NA	NA	IBD
6	p22.1	29939867	rs28749129	6:29939867:C:T	T	C	0.0981	0.0134	2.463e-13	?++++	4.1	3.129	3	0.3722	0.3559	0.2986	UC
6	p22.1	29939867	rs28749129	6:29939867:C:T	T	C	0.0904	0.0111	3.82e-16	?++++	35.5	4.65	3	0.1993	0.3559	0.2986	IBD
6	p22.1	29939919	rs387850	6:29939919:A:G	A	G	-0.0513	0.009	1.198e-08	-----	73.1	14.858	4	0.005005	0.6302	0.6875	IBD
6	p22.1	29939963	rs9260043	6:29939963:A:G	A	G	-0.0802	0.0136	3.7e-09	--?--	18.6	3.686	3	0.2974	0.4046	0.3383	UC
6	p22.1	29939978	rs366907	6:29939978:G:T	T	G	0.0514	0.009	1.122e-08	+++++	72.8	14.73	4	0.005296	0.6302	0.6875	IBD
6	p22.1	29940058	rs28749130	6:29940058:A:T	A	T	0.1172	0.0118	3.015e-23	+++++	0.7	4.028	4	0.4022	0.3141	0.2937	UC
6	p22.1	29940058	rs28749130	6:29940058:A:T	A	T	0.0977	0.0097	7.335e-24	+++++	35.2	6.176	4	0.1864	0.3141	0.2937	IBD
6	p22.1	29940118	rs28749131	6:29940118:A:G	A	G	0.0993	0.0144	5.355e-12	++?++	7.9	3.258	3	0.3535	0.3559	0.2996	UC
6	p22.1	29940118	rs28749131	6:29940118:A:G	A	G	0.0672	0.0118	1.234e-08	++?++	49.7	5.963	3	0.1134	0.3559	0.2996	IBD
6	p22.1	29940199	rs28749132	6:29940199:A:G	A	G	0.1006	0.0131	1.598e-14	++?++	0	2.379	3	0.4975	0.3549	0.2996	UC
6	p22.1	29940199	rs28749132	6:29940199:A:G	A	G	0.0772	0.0106	3.264e-13	++?++	68.7	9.574	3	0.02256	0.3549	0.2996	IBD
6	p22.1	29940267	rs9260046	6:29940267:A:G	A	G	-0.0499	0.0085	4.343e-09	-----	72	14.265	4	0.006495	0.6302	0.6865	IBD
6	p22.1	29940316	rs28749133	6:29940316:A:G	A	G	0.0718	0.0127	1.572e-08	+++++	80.6	20.571	4	0.000385	0.327	0.1438	CD
6	p22.1	29940316	rs28749133	6:29940316:A:G	A	G	0.1018	0.0106	7.707e-22	+++++	0	2.998	4	0.5581	0.3539	0.2986	UC
6	p22.1	29940316	rs28749133	6:29940316:A:G	A	G	0.0858	0.0087	6.078e-23	+++++	65.7	11.659	4	0.02007	0.3539	0.2986	IBD
6	p22.1	29940381	rs28749134	6:29940381:C:T	T	C	0.1094	0.0157	3.211e-12	?++++	34.5	4.582	3	0.2051	0.1252	0.1448	CD
6	p22.1	29940381	rs28749134	6:29940381:C:T	T	C	0.1012	0.0122	1.085e-16	?++++	0.5	3.016	3	0.3892	0.3569	0.2986	UC
6	p22.1	29940381	rs28749134	6:29940381:C:T	T	C	0.0977	0.01	1.515e-22	?++++	54.1	6.53	3	0.08848	0.3569	0.2986	IBD
6	p22.1	29940402	rs28749135	6:29940402:C:T	T	C	0.0713	0.0128	2.543e-08	-++++	81.8	21.986	4	0.0002017	0.1243	0.121	CD
6	p22.1	29940402	rs28749135	6:29940402:C:T	T	C	0.0993	0.0106	7.397e-21	+++++	0	3.201	4	0.5247	0.3549	0.2976	UC
6	p22.1	29940402	rs28749135	6:29940402:C:T	T	C	0.0844	0.0087	2.981e-22	+++++	70.7	13.637	4	0.008549	0.3549	0.2976	IBD
6	p22.1	29940457	NA	6:29940457:T:TAG	T	TAG	0.114	0.0191	2.393e-09	??+??	0	0	0	1	NA	NA	UC
6	p22.1	29940457	NA	6:29940457:T:TAG	T	TAG	0.1136	0.0159	9.022e-13	??+??	0	0	0	1	NA	NA	IBD
6	p22.1	29940462	rs1143147	6:29940462:C:T	T	C	0.0995	0.0176	1.573e-08	?+?+?	0	0.716	1	0.3975	0.2664	0.2619	IBD
6	p22.1	29940463	NA	6:29940463:A:AGAGTG	A	AGAGTG	-0.1139	0.0191	2.471e-09	??-??	0	0	0	1	NA	NA	UC
6	p22.1	29940463	NA	6:29940463:A:AGAGTG	A	AGAGTG	-0.1135	0.0159	9.445e-13	??-??	0	0	0	1	NA	NA	IBD
6	p22.1	29940475	rs9260057	6:29940475:A:G	A	G	0.0761	0.0126	1.544e-09	-++++	83.4	24.139	4	7.491e-05	0.1233	0.1438	CD
6	p22.1	29940475	rs9260057	6:29940475:A:G	A	G	0.1075	0.0105	1.338e-24	+++++	0	3.475	4	0.4817	0.3867	0.2917	UC
6	p22.1	29940475	rs9260057	6:29940475:A:G	A	G	0.0928	0.0086	3.809e-27	+++++	73.4	15.063	4	0.004573	0.3867	0.2917	IBD
6	p22.1	29940485	rs28749136	6:29940485:C:T	T	C	0.1075	0.0132	3.826e-16	+?+?+	0	0.903	2	0.6366	0.3032	0.2788	UC
6	p22.1	29940485	rs28749136	6:29940485:C:T	T	C	0.101	0.0106	1.599e-21	+?+?+	75.3	8.093	2	0.01749	0.3032	0.2788	IBD
6	p22.1	29940531	rs28749137	6:29940531:C:T	T	C	0.0959	0.0114	4.021e-17	+++++	0	3.169	4	0.5299	0.3549	0.2996	UC
6	p22.1	29940531	rs28749137	6:29940531:C:T	T	C	0.076	0.0094	6.211e-16	+++++	61.1	10.276	4	0.03603	0.3549	0.2996	IBD
6	p22.1	29940649	rs12195208	6:29940649:C:T	T	C	0.0958	0.0107	3.451e-19	+++++	0	3.703	4	0.4478	0.3539	0.2986	UC
6	p22.1	29940649	rs12195208	6:29940649:C:T	T	C	0.0824	0.0087	2.765e-21	+++++	75.4	16.289	4	0.002655	0.3539	0.2986	IBD
6	p22.1	29940692	rs12202296	6:29940692:C:T	T	C	-0.0957	0.0106	1.744e-19	-----	0	3.892	4	0.4208	0.3549	0.2986	UC
6	p22.1	29940692	rs12202296	6:29940692:C:T	T	C	-0.0822	0.0087	3.445e-21	-----	75.6	16.401	4	0.002526	0.3549	0.2986	IBD
6	p22.1	29940723	rs140837506	6:29940723:C:CT	CT	C	0.1265	0.0176	6.599e-13	??+++	0	0.962	2	0.6183	0.1243	0.121	CD
6	p22.1	29940723	rs140837506	6:29940723:C:CT	CT	C	0.1108	0.0139	1.571e-15	??+++	0	1.344	2	0.5106	0.3121	0.2887	UC
6	p22.1	29940723	rs140837506	6:29940723:C:CT	CT	C	0.1184	0.0112	4.043e-26	??+++	0	0.773	2	0.6795	0.3121	0.2887	IBD
6	p22.1	29940734	rs28749138	6:29940734:A:C	A	C	-0.0829	0.0101	2.251e-16	-----	0	3.241	4	0.5183	0.4145	0.5595	UC
6	p22.1	29940734	rs28749138	6:29940734:A:C	A	C	-0.064	0.0083	1.25e-14	-----	55.5	8.979	4	0.06162	0.4145	0.5595	IBD
6	p22.1	29940748	rs28749139	6:29940748:C:T	T	C	-0.1276	0.0161	2.273e-15	?----	0	0.974	3	0.8075	0.1233	0.121	CD
6	p22.1	29940748	rs28749139	6:29940748:C:T	T	C	-0.1038	0.0129	8.519e-16	?----	0	2.915	3	0.4049	0.3121	0.2877	UC
6	p22.1	29940748	rs28749139	6:29940748:C:T	T	C	-0.1132	0.0104	1.365e-27	?----	0	2.269	3	0.5186	0.3121	0.2877	IBD
6	p22.1	29940812	NA	6:29940812:C:T	T	C	-0.0711	0.0109	6.894e-11	?----	33.4	4.504	3	0.2119	NA	NA	IBD
6	p22.1	29940813	NA	6:29940813:A:G	A	G	0.071	0.0109	7.329e-11	?++++	33.5	4.513	3	0.2111	NA	NA	IBD
6	p22.1	29940903	.	6:29940903:A:AATGAATTG	A	AATGAATTG	0.1204	0.0153	3.567e-15	??+++	0	0.807	2	0.6681	0.3131	0.2897	UC
6	p22.1	29940903	.	6:29940903:A:AATGAATTG	A	AATGAATTG	0.1146	0.0128	3.456e-19	??+++	0	1.102	2	0.5762	0.3131	0.2897	IBD
6	p22.1	29941027	rs13203830	6:29941027:A:G	A	G	0.0955	0.0143	2.417e-11	++?++	10.8	3.363	3	0.3389	0.3569	0.2996	UC
6	p22.1	29941027	rs13203830	6:29941027:A:G	A	G	0.065	0.0118	3.62e-08	++?++	54.1	6.542	3	0.08801	0.3569	0.2996	IBD
6	p22.1	29941190	rs13207054	6:29941190:A:G	A	G	0.0963	0.0143	1.648e-11	++?++	17.8	3.649	3	0.3019	0.3559	0.3006	UC
6	p22.1	29941190	rs13207054	6:29941190:A:G	A	G	0.0658	0.0118	2.457e-08	++?++	57.2	7.01	3	0.07158	0.3559	0.3006	IBD
6	p22.1	29941256	rs9260078	6:29941256:A:G	A	G	-0.0639	0.0104	8.035e-10	-----	0	2.787	4	0.5941	0.6421	0.7014	UC
6	p22.1	29941256	rs9260078	6:29941256:A:G	A	G	-0.0578	0.0085	1.046e-11	-----	68	12.49	4	0.01405	0.6421	0.7014	IBD
6	p22.1	29941267	rs28749141	6:29941267:C:G	C	G	0.0998	0.0144	4.192e-12	++?++	15.2	3.536	3	0.3162	0.3569	0.2986	UC
6	p22.1	29941267	rs28749141	6:29941267:C:G	C	G	0.0674	0.0118	1.117e-08	++?++	46.8	5.637	3	0.1307	0.3569	0.2986	IBD
6	p22.1	29941502	rs28749142	6:29941502:A:T	A	T	0.1341	0.0189	1.291e-12	?+?++	0	0.595	2	0.7426	0.1272	0.1438	CD
6	p22.1	29941502	rs28749142	6:29941502:A:T	A	T	0.112	0.0168	2.617e-11	?+?++	32.6	2.968	2	0.2267	0.3141	0.2917	UC
6	p22.1	29941502	rs28749142	6:29941502:A:T	A	T	0.1148	0.0137	5.313e-17	?+?++	14.3	2.335	2	0.3112	0.3141	0.2917	IBD
6	p22.1	29942147	rs2734903	6:29942147:A:G	A	G	0.087	0.0153	1.298e-08	?++++	0.4	3.012	3	0.3898	0.1243	0.1438	CD
6	p22.1	29942147	rs2734903	6:29942147:A:G	A	G	0.0863	0.0121	9.875e-13	?++++	45.8	5.536	3	0.1365	0.3986	0.3363	UC
6	p22.1	29942147	rs2734903	6:29942147:A:G	A	G	0.0907	0.0098	2.14e-20	?++++	49.4	5.933	3	0.1149	0.3986	0.3363	IBD
6	p22.1	29942211	rs9260114	6:29942211:C:T	T	C	0.0569	0.0104	4.471e-08	+++++	0	3.802	4	0.4334	0.659	0.7014	UC
6	p22.1	29942211	rs9260114	6:29942211:C:T	T	C	0.052	0.0086	1.48e-09	+++++	74.7	15.806	4	0.003291	0.659	0.7014	IBD
6	p22.1	29942250	rs9260115	6:29942250:C:G	C	G	-0.0479	0.0085	1.748e-08	-----	75.6	16.418	4	0.002506	0.6252	0.6835	IBD
6	p22.1	29942257	rs2735114	6:29942257:A:G	A	G	0.0537	0.0091	3.611e-09	++++?	37.3	4.786	3	0.1881	0.4215	0.4911	IBD
6	p22.1	29942499	rs41560714	6:29942499:G:T	T	G	-0.0794	0.0134	3.116e-09	--?-?	0	1.419	2	0.492	0.4463	0.4504	UC
6	p22.1	29942601	rs41546314	6:29942601:C:T	T	C	0.1091	0.0153	9.985e-13	++?+?	23.2	2.606	2	0.2717	0.2346	0.2252	UC
6	p22.1	29942601	rs41546314	6:29942601:C:T	T	C	0.0798	0.0126	2.399e-10	++?+?	39.3	3.297	2	0.1924	0.2346	0.2252	IBD
6	p22.1	29942673	rs17885299	6:29942673:C:G	C	G	0.1004	0.0176	1.167e-08	?+?+?	0	0.759	1	0.3837	0.1829	0.1776	IBD
6	p22.1	29942761	rs1136657	6:29942761:C:T	T	C	0.099	0.0178	2.67e-08	?+?+?	0	0.739	1	0.39	0.1988	0.2143	IBD
6	p22.1	29942827	rs12721675	6:29942827:A:C	A	C	0.0988	0.015	4.498e-11	++?+?	52.5	4.214	2	0.1216	0.2425	0.249	UC
6	p22.1	29942827	rs12721675	6:29942827:A:C	A	C	0.0751	0.0123	1.024e-09	++?+?	28.8	2.81	2	0.2454	0.2425	0.249	IBD
6	p22.1	29942975	rs1136683	6:29942975:C:G	C	G	0.1004	0.0177	1.409e-08	?+?+?	0	0.666	1	0.4145	0.2336	0.2183	IBD
6	p22.1	29943062	rs9260144	6:29943062:C:T	T	C	0.0919	0.0141	7.138e-11	++?+?	0	1.869	2	0.3928	0.333	0.3175	UC
6	p22.1	29943062	rs9260144	6:29943062:C:T	T	C	0.0675	0.0116	5.921e-09	++?+?	52.3	4.194	2	0.1228	0.333	0.3175	IBD
6	p22.1	29943115	rs9260145	6:29943115:A:G	A	G	-0.0818	0.014	5.131e-09	--?-?	27.3	2.751	2	0.2527	0.2863	0.2153	UC
6	p22.1	29943209	rs17882350	6:29943209:A:G	A	G	0.1085	0.0154	1.849e-12	++?+?	34.3	3.046	2	0.218	0.169	0.1617	UC
6	p22.1	29943209	rs17882350	6:29943209:A:G	A	G	0.0779	0.0126	6.308e-10	++?+?	53.9	4.343	2	0.114	0.169	0.1617	IBD
6	p22.1	29943315	rs1136702	6:29943315:G:T	T	G	0.0992	0.0176	1.737e-08	?+?+?	0	0.986	1	0.3207	0.1302	0.1359	IBD
6	p22.1	29944989	rs3823324	6:29944989:A:T	A	T	-0.0757	0.0137	3.285e-08	--?-?	0	1.609	2	0.4474	0.2356	0.1518	UC
6	p22.1	29945019	rs2735103	6:29945019:A:G	A	G	0.0936	0.0148	2.543e-10	++?+?	16	2.38	2	0.3042	0.1044	0.08929	UC
6	p22.1	29946135	rs9404955	6:29946135:C:T	T	C	0.0955	0.0144	3.313e-11	++?++	10.4	3.347	3	0.3412	0.3559	0.2966	UC
6	p22.1	29946135	rs9404955	6:29946135:C:T	T	C	0.0652	0.0119	4.278e-08	++?++	51.9	6.243	3	0.1004	0.3559	0.2966	IBD
6	p22.1	29946180	rs2975049	6:29946180:A:G	A	G	0.1096	0.0184	2.577e-09	?+?++	50.4	4.034	2	0.1331	0.1233	0.1409	CD
6	p22.1	29946180	rs2975049	6:29946180:A:G	A	G	0.102	0.0162	3.048e-10	?+?++	33.5	3.008	2	0.2222	0.3539	0.2946	UC
6	p22.1	29946180	rs2975049	6:29946180:A:G	A	G	0.0971	0.0132	1.894e-13	?+?++	67.4	6.139	2	0.04645	0.3539	0.2946	IBD
6	p22.1	29946234	rs2975048	6:29946234:G:T	T	G	0.0918	0.0144	1.83e-10	++?++	6.9	3.224	3	0.3584	0.3559	0.2976	UC
6	p22.1	29946312	rs12153924	6:29946312:A:G	A	G	0.0863	0.0132	6.24e-11	+++++	77.1	17.48	4	0.001559	0.1223	0.1438	CD
6	p22.1	29946312	rs12153924	6:29946312:A:G	A	G	0.1162	0.011	4.393e-26	+++++	0	2.726	4	0.6046	0.3101	0.2897	UC
6	p22.1	29946312	rs12153924	6:29946312:A:G	A	G	0.1005	0.009	5.937e-29	+++++	48.6	7.782	4	0.09988	0.3101	0.2897	IBD
6	p22.1	29946527	rs2916804	6:29946527:A:G	A	G	-0.0944	0.0144	5.544e-11	--?--	8.7	3.286	3	0.3496	0.3559	0.2976	UC
6	p22.1	29946622	rs2975047	6:29946622:A:G	A	G	0.0917	0.0144	1.914e-10	++?++	11.1	3.373	3	0.3376	0.3559	0.2966	UC
6	p22.1	29946635	rs3016022	6:29946635:A:G	A	G	-0.0916	0.0144	2.003e-10	--?--	11.5	3.391	3	0.3352	0.3559	0.2966	UC
6	p22.1	29946723	rs396379	6:29946723:G:T	T	G	0.0494	0.0085	6.182e-09	+++++	72.8	14.696	4	0.005376	0.6302	0.6855	IBD
6	p22.1	29946929	rs1961135	6:29946929:A:G	A	G	0.0638	0.01	1.771e-10	?++++	57.8	7.112	3	0.06842	0.6292	0.6865	IBD
6	p22.1	29946990	rs2571385	6:29946990:C:T	T	C	0.0573	0.0103	2.65e-08	+++++	32.2	5.895	4	0.2071	0.1869	0.2877	IBD
6	p22.1	29947173	rs2524037	6:29947173:C:T	T	C	-0.0497	0.0085	5.003e-09	-----	72.3	14.443	4	0.006007	0.6302	0.6865	IBD
6	p22.1	29947347	rs2735098	6:29947347:A:C	A	C	0.0723	0.0127	1.249e-08	+++++	79.5	19.485	4	0.0006309	0.1223	0.121	CD
6	p22.1	29947347	rs2735098	6:29947347:A:C	A	C	0.0994	0.0106	6.765e-21	+++++	0	2.941	4	0.5678	0.3559	0.2966	UC
6	p22.1	29947347	rs2735098	6:29947347:A:C	A	C	0.0844	0.0087	2.981e-22	+++++	67	12.119	4	0.01649	0.3559	0.2966	IBD
6	p22.1	29947491	rs2517723	6:29947491:C:T	T	C	0.0488	0.0085	9.402e-09	+++++	73.9	15.344	4	0.004039	0.6292	0.6865	IBD
6	p22.1	29947524	rs2735097	6:29947524:A:C	A	C	0.0726	0.0127	1.087e-08	+++++	78.8	18.895	4	0.0008243	0.1233	0.1438	CD
6	p22.1	29947524	rs2735097	6:29947524:A:C	A	C	0.1006	0.0106	2.298e-21	+++++	0	2.994	4	0.5588	0.3559	0.2976	UC
6	p22.1	29947524	rs2735097	6:29947524:A:C	A	C	0.0849	0.0087	1.694e-22	+++++	65.7	11.66	4	0.02006	0.3559	0.2976	IBD
6	p22.1	29947553	rs2517722	6:29947553:C:T	T	C	-0.0504	0.0085	3.04e-09	-----	72.3	14.427	4	0.00605	0.6292	0.6865	IBD
6	p22.1	29947631	rs2517721	6:29947631:G:T	T	G	0.0997	0.0113	1.114e-18	+++++	0	3.336	4	0.5032	0.3559	0.2976	UC
6	p22.1	29947631	rs2517721	6:29947631:G:T	T	G	0.0793	0.0093	1.503e-17	+++++	46.3	7.443	4	0.1143	0.3559	0.2976	IBD
6	p22.1	29947989	rs2735095	6:29947989:A:C	A	C	0.1059	0.0158	2.048e-11	?++++	34.9	4.611	3	0.2026	0.1223	0.1438	CD
6	p22.1	29947989	rs2735095	6:29947989:A:C	A	C	0.1024	0.0123	8.418e-17	?++++	0	1.914	3	0.5904	0.3549	0.3006	UC
6	p22.1	29947989	rs2735095	6:29947989:A:C	A	C	0.0971	0.0101	6.988e-22	?++++	46.4	5.595	3	0.1331	0.3549	0.3006	IBD
6	p22.1	29947990	rs2571388	6:29947990:A:T	A	T	-0.1023	0.0162	2.705e-10	?----	18	3.659	3	0.3007	0.1233	0.121	CD
6	p22.1	29947990	rs2571388	6:29947990:A:T	A	T	-0.0998	0.0124	8.389e-16	?----	0	1.397	3	0.7063	0.3549	0.3006	UC
6	p22.1	29947990	rs2571388	6:29947990:A:T	A	T	-0.0949	0.0102	1.354e-20	?----	35.4	4.644	3	0.1998	0.3549	0.3006	IBD
6	p22.1	29948110	rs2517720	6:29948110:A:C	A	C	-0.0704	0.0129	4.833e-08	?----	0	1.285	3	0.7328	0.6074	0.6855	UC
6	p22.1	29948110	rs2517720	6:29948110:A:C	A	C	-0.077	0.0108	1.006e-12	?----	39.2	4.931	3	0.1769	0.6074	0.6855	IBD
6	p22.1	29948476	rs2517719	6:29948476:C:G	C	G	0.0982	0.0144	9.139e-12	++?++	4.7	3.149	3	0.3693	0.3559	0.2976	UC
6	p22.1	29948476	rs2517719	6:29948476:C:G	C	G	0.0665	0.0118	1.745e-08	++?++	48	5.768	3	0.1235	0.3559	0.2976	IBD
6	p22.1	29948510	rs72845126	6:29948510:G:T	T	G	-0.0733	0.0122	1.876e-09	-----	0	2.689	4	0.6111	0.1233	0.2054	IBD
6	p22.1	29948591	rs1632882	6:29948591:G:T	T	G	-0.0569	0.0103	3.309e-08	-----	33.4	6.009	4	0.1985	0.1859	0.2817	IBD
6	p22.1	29948862	rs72845132	6:29948862:A:C	A	C	-0.0685	0.0125	4.253e-08	-----	0	2.572	4	0.6317	0.1113	0.2044	IBD
6	p22.1	29948873	rs13215305	6:29948873:A:G	A	G	0.0984	0.0134	2.084e-13	?++++	5.2	3.163	3	0.3671	0.3539	0.2976	UC
6	p22.1	29948873	rs13215305	6:29948873:A:G	A	G	0.0902	0.0111	4.432e-16	?++++	30.7	4.328	3	0.2281	0.3539	0.2976	IBD
6	p22.1	29948878	rs13215306	6:29948878:A:G	A	G	0.1043	0.0189	3.419e-08	?+?++	39.1	3.283	2	0.1937	0.1233	0.1438	CD
6	p22.1	29948878	rs13215306	6:29948878:A:G	A	G	0.1003	0.0166	1.521e-09	?+?++	23.9	2.627	2	0.2689	0.3539	0.2976	UC
6	p22.1	29948878	rs13215306	6:29948878:A:G	A	G	0.095	0.0135	1.964e-12	?+?++	60.7	5.094	2	0.07832	0.3539	0.2976	IBD
6	p22.1	29948902	rs13215316	6:29948902:A:G	A	G	0.1104	0.0161	7.025e-12	?++++	27	4.111	3	0.2497	0.1243	0.121	CD
6	p22.1	29948902	rs13215316	6:29948902:A:G	A	G	0.1018	0.0125	3.824e-16	?++++	7.2	3.233	3	0.3571	0.3529	0.2966	UC
6	p22.1	29948902	rs13215316	6:29948902:A:G	A	G	0.0992	0.0103	5.911e-22	?++++	47.8	5.752	3	0.1243	0.3529	0.2966	IBD
6	p22.1	29948904	rs28749158	6:29948904:A:G	A	G	0.104	0.019	4.408e-08	?+?++	41.8	3.434	2	0.1796	0.1243	0.1438	CD
6	p22.1	29948904	rs28749158	6:29948904:A:G	A	G	0.1002	0.0165	1.258e-09	?+?++	24.8	2.661	2	0.2644	0.3529	0.2966	UC
6	p22.1	29948904	rs28749158	6:29948904:A:G	A	G	0.0959	0.0135	1.215e-12	?+?++	58.3	4.8	2	0.09074	0.3529	0.2966	IBD
6	p22.1	29948909	rs13214982	6:29948909:A:G	A	G	-0.1083	0.0195	2.795e-08	?-?--	34.4	3.049	2	0.2178	0.1272	0.121	CD
6	p22.1	29948909	rs13214982	6:29948909:A:G	A	G	-0.1	0.0173	7.455e-09	?-?--	25.2	2.675	2	0.2625	0.3529	0.2966	UC
6	p22.1	29948909	rs13214982	6:29948909:A:G	A	G	-0.0963	0.014	6.046e-12	?-?--	61.4	5.179	2	0.07507	0.3529	0.2966	IBD
6	p22.1	29948988	NA	6:29948988:A:G	A	G	0.1059	0.016	3.622e-11	?++++	6.5	3.209	3	0.3605	0.4771	0.12	CD
6	p22.1	29948988	NA	6:29948988:A:G	A	G	0.0992	0.0124	1.244e-15	?++++	0	2.702	3	0.4399	NA	NA	UC
6	p22.1	29948988	NA	6:29948988:A:G	A	G	0.0958	0.0101	2.42e-21	?++++	43.4	5.305	3	0.1508	NA	NA	IBD
6	p22.1	29949016	rs28749160	6:29949016:C:T	T	C	0.0984	0.0135	3.125e-13	?++++	10.2	3.341	3	0.342	0.3549	0.2976	UC
6	p22.1	29949016	rs28749160	6:29949016:C:T	T	C	0.092	0.0112	2.134e-16	?++++	23.4	3.915	3	0.2708	0.3549	0.2976	IBD
6	p22.1	29949017	rs9260309	6:29949017:A:G	A	G	-0.0636	0.01	2.018e-10	?----	60.7	7.628	3	0.05437	0.6272	0.6865	IBD
6	p22.1	29949137	rs9260316	6:29949137:G:T	T	G	0.0721	0.0109	3.724e-11	?++++	34.2	4.56	3	0.207	0.6243	0.6855	IBD
6	p22.1	29949184	rs28749161	6:29949184:A:C	A	C	-0.1059	0.019	2.494e-08	?-?--	33	2.987	2	0.2246	0.4801	0.121	CD
6	p22.1	29949184	rs28749161	6:29949184:A:C	A	C	-0.0994	0.0165	1.699e-09	?-?--	15.9	2.378	2	0.3046	0.3549	0.2976	UC
6	p22.1	29949184	rs28749161	6:29949184:A:C	A	C	-0.0954	0.0135	1.587e-12	?-?--	57.1	4.664	2	0.09709	0.3549	0.2976	IBD
6	p22.1	29949185	rs28749162	6:29949185:C:T	T	C	0.0982	0.0134	2.33e-13	?++++	0	2.998	3	0.3919	0.3549	0.2976	UC
6	p22.1	29949185	rs28749162	6:29949185:C:T	T	C	0.0911	0.0112	4.156e-16	?++++	24.4	3.97	3	0.2647	0.3549	0.2976	IBD
6	p22.1	29949251	rs9260321	6:29949251:C:G	C	G	0.0649	0.0101	1.312e-10	?++++	62.7	8.038	3	0.04523	0.6272	0.6855	IBD
6	p22.1	29949256	rs28894078	6:29949256:A:G	A	G	0.1095	0.0157	3.069e-12	?++++	28.8	4.211	3	0.2395	0.1064	0.121	CD
6	p22.1	29949256	rs28894078	6:29949256:A:G	A	G	0.1017	0.0122	7.68e-17	?++++	0	2.182	3	0.5354	0.3598	0.2986	UC
6	p22.1	29949256	rs28894078	6:29949256:A:G	A	G	0.0985	0.01	6.854e-23	?++++	45.1	5.467	3	0.1406	0.3598	0.2986	IBD
6	p22.1	29949261	rs28894079	6:29949261:A:G	A	G	0.1096	0.0157	2.933e-12	?++++	28.2	4.175	3	0.2431	0.4771	0.121	CD
6	p22.1	29949261	rs28894079	6:29949261:A:G	A	G	0.1016	0.0122	8.231e-17	?++++	0	2.221	3	0.5279	0.3588	0.2986	UC
6	p22.1	29949261	rs28894079	6:29949261:A:G	A	G	0.0984	0.01	7.571e-23	?++++	45.4	5.495	3	0.1389	0.3588	0.2986	IBD
6	p22.1	29949391	rs2517717	6:29949391:C:T	T	C	0.0911	0.015	1.253e-09	?++++	10.6	3.354	3	0.3402	0.1223	0.1438	CD
6	p22.1	29949391	rs2517717	6:29949391:C:T	T	C	0.0874	0.0119	2.065e-13	?++++	52.7	6.348	3	0.09585	0.4046	0.3373	UC
6	p22.1	29949391	rs2517717	6:29949391:C:T	T	C	0.0924	0.0096	6.271e-22	?++++	44.1	5.37	3	0.1466	0.4046	0.3373	IBD
6	p22.1	29949483	rs2517716	6:29949483:C:T	T	C	0.0641	0.01	1.455e-10	?++++	58.9	7.304	3	0.0628	0.6272	0.6865	IBD
6	p22.1	29949569	NA	6:29949569:C:CATAA	CATAA	C	0.0916	0.0157	5.399e-09	??+??	0	0	0	1	NA	NA	IBD
6	p22.1	29949583	rs2735094	6:29949583:A:T	A	T	0.0726	0.0109	2.728e-11	?++++	27.3	4.129	3	0.2479	0.5964	0.6597	IBD
6	p22.1	29949662	rs2517715	6:29949662:C:T	T	C	-0.0721	0.0127	1.369e-08	-----	80.4	20.374	4	0.0004213	0.4771	0.121	CD
6	p22.1	29949662	rs2517715	6:29949662:C:T	T	C	-0.1014	0.0106	1.111e-21	-----	0	2.979	4	0.5614	0.3559	0.2986	UC
6	p22.1	29949662	rs2517715	6:29949662:C:T	T	C	-0.0852	0.0087	1.205e-22	-----	66.8	12.044	4	0.01703	0.3559	0.2986	IBD
6	p22.1	29949719	rs2975045	6:29949719:A:G	A	G	0.098	0.0134	2.604e-13	?++++	4.7	3.149	3	0.3692	0.3559	0.2996	UC
6	p22.1	29949719	rs2975045	6:29949719:A:G	A	G	0.0901	0.0111	4.774e-16	?++++	30.9	4.339	3	0.2271	0.3559	0.2996	IBD
6	p22.1	29949726	rs2916805	6:29949726:C:G	C	G	0.099	0.0114	3.814e-18	+++++	0	3.167	4	0.5303	0.3559	0.2996	UC
6	p22.1	29949726	rs2916805	6:29949726:C:G	C	G	0.0783	0.0094	8.099e-17	+++++	51.4	8.227	4	0.08361	0.3559	0.2996	IBD
6	p22.1	29949896	rs2975044	6:29949896:A:G	A	G	0.0876	0.0102	8.832e-18	+++++	15.8	4.748	4	0.3141	0.4851	0.3611	UC
6	p22.1	29949896	rs2975044	6:29949896:A:G	A	G	0.0813	0.0082	3.596e-23	+++++	76.3	16.864	4	0.002054	0.4851	0.3611	IBD
6	p22.1	29950023	rs2735093	6:29950023:A:C	A	C	0.072	0.0127	1.434e-08	+++++	80.3	20.259	4	0.000444	0.1223	0.121	CD
6	p22.1	29950023	rs2735093	6:29950023:A:C	A	C	0.1015	0.0106	1.014e-21	+++++	0	2.935	4	0.5687	0.3559	0.2986	UC
6	p22.1	29950023	rs2735093	6:29950023:A:C	A	C	0.0853	0.0087	1.076e-22	+++++	66.2	11.819	4	0.01875	0.3559	0.2986	IBD
6	p22.1	29950104	rs2517714	6:29950104:C:T	T	C	0.0691	0.0124	2.51e-08	+++++	81.1	21.199	4	0.0002891	0.4771	0.121	CD
6	p22.1	29950104	rs2517714	6:29950104:C:T	T	C	0.0962	0.0103	9.651e-21	+++++	0	2.75	4	0.6004	0.4364	0.3214	UC
6	p22.1	29950104	rs2517714	6:29950104:C:T	T	C	0.0857	0.0085	6.612e-24	+++++	71.8	14.202	4	0.006678	0.4364	0.3214	IBD
6	p22.1	29950322	rs2517713	6:29950322:G:T	T	G	0.0602	0.0109	3.334e-08	+++++	0	1.796	4	0.7731	0.6143	0.6835	UC
6	p22.1	29950322	rs2517713	6:29950322:G:T	T	G	0.0538	0.009	2.262e-09	+++++	69.2	12.975	4	0.0114	0.6143	0.6835	IBD
6	p22.1	29950396	rs2517712	6:29950396:C:T	T	C	-0.0984	0.0114	6.051e-18	-----	0	3.131	4	0.5362	0.3559	0.2986	UC
6	p22.1	29950396	rs2517712	6:29950396:C:T	T	C	-0.0773	0.0094	1.978e-16	-----	55.1	8.915	4	0.06325	0.3559	0.2986	IBD
6	p22.1	29950511	rs2517711	6:29950511:C:T	T	C	0.1048	0.016	5.754e-11	?++++	8.6	3.282	3	0.3501	0.1233	0.1438	CD
6	p22.1	29950511	rs2517711	6:29950511:C:T	T	C	0.1003	0.0123	3.507e-16	?++++	0	2.503	3	0.4747	0.3598	0.3016	UC
6	p22.1	29950511	rs2517711	6:29950511:C:T	T	C	0.0966	0.0101	1.129e-21	?++++	34.6	4.588	3	0.2046	0.3598	0.3016	IBD
6	p22.1	29950519	rs2517710	6:29950519:C:T	T	C	0.0655	0.01	5.754e-11	?++++	51.4	6.173	3	0.1035	0.6272	0.6855	IBD
6	p22.1	29950533	rs11421756	6:29950533:G:GA	G	GA	-0.0984	0.0133	1.377e-13	?----	11.7	3.396	3	0.3345	0.3559	0.2996	UC
6	p22.1	29950533	rs11421756	6:29950533:G:GA	G	GA	-0.0909	0.0111	2.63e-16	?----	27.9	4.161	3	0.2446	0.3559	0.2996	IBD
6	p22.1	29950659	rs2508037	6:29950659:C:T	T	C	-0.0598	0.0109	4.106e-08	-----	0	1.825	4	0.7679	0.6292	0.6855	UC
6	p22.1	29950659	rs2508037	6:29950659:C:T	T	C	-0.0529	0.009	4.158e-09	-----	71	13.797	4	0.007972	0.6292	0.6855	IBD
6	p22.1	29950907	rs2916806	6:29950907:G:T	T	G	0.0595	0.0109	4.796e-08	+++++	0	1.92	4	0.7504	0.6292	0.6855	UC
6	p22.1	29950907	rs2916806	6:29950907:G:T	T	G	0.0528	0.009	4.446e-09	+++++	70.7	13.658	4	0.008469	0.6292	0.6855	IBD
6	p22.1	29951084	rs9260403	6:29951084:G:T	T	G	-0.0644	0.01	1.195e-10	?----	60.4	7.577	3	0.05561	0.6292	0.6855	IBD
6	p22.1	29951140	rs9260408	6:29951140:C:T	T	C	0.0624	0.01	4.376e-10	?++++	58.7	7.269	3	0.06381	0.6292	0.6865	IBD
6	p22.1	29951233	rs9260413	6:29951233:C:G	C	G	-0.0638	0.01	1.771e-10	?----	58.7	7.268	3	0.06384	0.6243	0.6796	IBD
6	p22.1	29951243	rs9260414	6:29951243:C:T	T	C	-0.0636	0.01	2.018e-10	?----	58.5	7.233	3	0.06483	0.6243	0.6786	IBD
6	p22.1	29951321	rs9260424	6:29951321:A:G	A	G	-0.0712	0.011	9.625e-11	?---?	58	4.758	2	0.09263	0.6312	0.6855	IBD
6	p22.1	29951364	NA	6:29951364:C:G	C	G	-0.0636	0.01	2.018e-10	?----	60.2	7.538	3	0.0566	NA	NA	IBD
6	p22.1	29951644	rs2517709	6:29951644:A:G	A	G	-0.0652	0.01	7.031e-11	?----	56.2	6.855	3	0.07668	0.6123	0.6835	IBD
6	p22.1	29951656	rs2517708	6:29951656:C:T	T	C	0.1103	0.0157	2.133e-12	?++++	23.1	3.9	3	0.2725	0.4781	0.121	CD
6	p22.1	29951656	rs2517708	6:29951656:C:T	T	C	0.1017	0.0122	7.68e-17	?++++	1.9	3.057	3	0.3829	0.3738	0.3016	UC
6	p22.1	29951656	rs2517708	6:29951656:C:T	T	C	0.0992	0.0101	9.073e-23	?++++	45.6	5.515	3	0.1377	0.3738	0.3016	IBD
6	p22.1	29951882	rs2517706	6:29951882:C:T	T	C	-0.064	0.01	1.554e-10	?----	56.8	6.952	3	0.07343	0.6272	0.6835	IBD
6	p22.1	29951997	rs7747114	6:29951997:A:G	A	G	-0.0493	0.0085	6.631e-09	-----	74.2	15.48	4	0.003803	0.6292	0.6845	IBD
6	p22.1	29952042	rs72845150	6:29952042:C:G	C	G	0.0716	0.0125	1.016e-08	+++++	0	2.382	4	0.6659	0.1133	0.2044	IBD
6	p22.1	29952186	rs16896724	6:29952186:G:T	T	G	0.0947	0.0142	2.575e-11	++?++	1.9	3.058	3	0.3827	0.3588	0.2986	UC
6	p22.1	29952186	rs16896724	6:29952186:G:T	T	G	0.0653	0.0118	3.132e-08	++?++	50.9	6.111	3	0.1063	0.3588	0.2986	IBD
6	p22.1	29952223	rs9260468	6:29952223:A:G	A	G	0.052	0.009	7.569e-09	+++++	70.6	13.597	4	0.008697	0.6292	0.6875	IBD
6	p22.1	29952328	NA	6:29952328:A:C	A	C	0.0712	0.0128	2.659e-08	?++??	80	5.003	1	0.0253	NA	NA	IBD
6	p22.1	29952414	rs13201160	6:29952414:A:C	A	C	-0.0976	0.0133	2.162e-13	?----	0	2.964	3	0.3972	0.3598	0.2976	UC
6	p22.1	29952414	rs13201160	6:29952414:A:C	A	C	-0.0903	0.0111	4.115e-16	?----	21.8	3.838	3	0.2795	0.3598	0.2976	IBD
6	p22.1	29952425	rs13201284	6:29952425:C:T	T	C	0.0963	0.0134	6.644e-13	?++++	0	2.751	3	0.4317	0.3598	0.2976	UC
6	p22.1	29952425	rs13201284	6:29952425:C:T	T	C	0.09	0.0112	9.304e-16	?++++	21.6	3.827	3	0.2808	0.3598	0.2976	IBD
6	p22.1	29952461	rs9260483	6:29952461:C:T	T	C	-0.0704	0.0109	1.056e-10	?----	41.1	5.096	3	0.1649	0.6262	0.6865	IBD
6	p22.1	29952476	rs9260484	6:29952476:A:C	A	C	-0.0707	0.011	1.299e-10	?---?	60.3	5.039	2	0.08051	0.6153	0.628	IBD
6	p22.1	29952504	rs9260486	6:29952504:G:T	T	G	0.0704	0.0109	1.056e-10	?++++	42.5	5.218	3	0.1565	0.6282	0.6865	IBD
6	p22.1	29952555	rs9260489	6:29952555:G:T	T	G	-0.0638	0.0101	2.67e-10	?----	60.5	7.594	3	0.05519	0.6252	0.6845	IBD
6	p22.1	29952558	rs113251661	6:29952558:G:GT	G	GT	-0.071	0.0122	5.896e-09	??---	0	0.385	2	0.8247	0.5497	0.6438	IBD
6	p22.1	29952623	.	6:29952623:C:CCT	CCT	C	-0.0697	0.0127	4.061e-08	+----	81.5	21.592	4	0.0002416	0.4781	0.1438	CD
6	p22.1	29952623	.	6:29952623:C:CCT	CCT	C	-0.1001	0.0106	3.609e-21	-----	0	2.893	4	0.5759	0.3569	0.2976	UC
6	p22.1	29952623	.	6:29952623:C:CCT	CCT	C	-0.084	0.0087	4.674e-22	-----	69.4	13.089	4	0.01085	0.3569	0.2976	IBD
6	p22.1	29952759	rs2975042	6:29952759:G:T	T	G	0.0481	0.0085	1.524e-08	+++++	74.9	15.945	4	0.003094	0.6302	0.6865	IBD
6	p22.1	29952772	rs2916809	6:29952772:A:G	A	G	0.0482	0.0085	1.423e-08	+++++	74.6	15.757	4	0.003364	0.6302	0.6865	IBD
6	p22.1	29952841	.	6:29952841:C:CA	CA	C	-0.0703	0.0109	1.122e-10	?---?	57.3	4.679	2	0.09638	0.6302	0.6865	IBD
6	p22.1	29952898	rs2975041	6:29952898:C:T	T	C	-0.0982	0.0114	7.053e-18	-----	0	3.061	4	0.5477	0.3559	0.2966	UC
6	p22.1	29952898	rs2975041	6:29952898:C:T	T	C	-0.0775	0.0094	1.656e-16	-----	54.1	8.72	4	0.06849	0.3559	0.2966	IBD
6	p22.1	29953064	rs9260509	6:29953064:A:G	A	G	-0.0728	0.011	3.636e-11	?---?	41.2	3.402	2	0.1825	0.6173	0.6577	IBD
6	p22.1	29953106	rs9260512	6:29953106:A:T	A	T	0.0732	0.011	2.842e-11	?+++?	45	3.634	2	0.1625	0.6153	0.6577	IBD
6	p22.1	29953132	rs9256986	6:29953132:A:G	A	G	0.068	0.011	6.337e-10	?+++?	16.6	2.398	2	0.3015	0.6143	0.6567	IBD
6	p22.1	29953257	rs28749167	6:29953257:C:T	T	C	-0.0909	0.0145	3.635e-10	--?-?	3	2.062	2	0.3566	0.3698	0.3522	UC
6	p22.1	29953450	rs28780068	6:29953450:C:G	C	G	-0.1033	0.0179	7.883e-09	?-?-?	0	0.996	1	0.3182	0.33	0.3433	IBD
6	p22.1	29953707	rs2735091	6:29953707:C:G	C	G	-0.0971	0.0146	2.917e-11	--?-?	3.2	2.066	2	0.3559	0.3698	0.3532	UC
6	p22.1	29953707	rs2735091	6:29953707:C:G	C	G	-0.0664	0.0119	2.408e-08	--?-?	37.9	3.219	2	0.2	0.3698	0.3532	IBD
6	p22.1	29953923	rs2517703	6:29953923:C:T	T	C	0.0932	0.0144	9.657e-11	++?+?	0	1.896	2	0.3875	0.3698	0.3512	UC
6	p22.1	29953996	rs9260555	6:29953996:C:T	T	C	-0.0728	0.011	3.636e-11	?---?	54.7	4.415	2	0.11	0.6163	0.6587	IBD
6	p22.1	29954045	rs9260559	6:29954045:A:C	A	C	-0.0726	0.011	4.112e-11	?---?	57.5	4.704	2	0.09519	0.6163	0.6587	IBD
6	p22.1	29954086	rs13192355	6:29954086:C:T	T	C	-0.1107	0.0189	4.709e-09	?-?--	20.2	2.507	2	0.2855	0.4781	0.1438	CD
6	p22.1	29954086	rs13192355	6:29954086:C:T	T	C	-0.0962	0.0135	1.034e-12	?-?--	50.7	4.059	2	0.1314	0.3698	0.3512	IBD
6	p22.1	29954103	rs9260565	6:29954103:G:T	T	G	-0.0745	0.011	1.264e-11	?---?	52.2	4.184	2	0.1234	0.6173	0.6587	IBD
6	p22.1	29954400	rs5027912	6:29954400:A:G	A	G	0.065	0.0101	1.23e-10	?++++	58.9	7.298	3	0.06298	0.6183	0.6587	IBD
6	p22.1	29954422	rs5027913	6:29954422:G:T	T	G	0.0733	0.011	2.671e-11	?+++?	49.8	3.984	2	0.1364	0.6173	0.6587	IBD
6	p22.1	29954564	NA	6:29954564:C:G	C	G	0.1024	0.0134	2.142e-14	?++++	0	2.916	3	0.4048	NA	NA	UC
6	p22.1	29954564	NA	6:29954564:C:G	C	G	0.0949	0.0112	2.387e-17	?++++	25	4.001	3	0.2614	NA	NA	IBD
6	p22.1	29954876	rs9260599	6:29954876:A:C	A	C	-0.0708	0.0109	8.281e-11	?----	39.5	4.959	3	0.1748	0.6292	0.6855	IBD
6	p22.1	29954963	rs16896742	6:29954963:A:G	A	G	-0.0894	0.0142	3.059e-10	--?-?	48.5	3.887	2	0.1432	0.3897	0.4187	UC
6	p22.1	29954977	rs9260603	6:29954977:C:T	T	C	0.0777	0.0134	6.691e-09	++?++	0	1.376	3	0.7112	0.4702	0.4425	UC
6	p22.1	29955076	rs28780072	6:29955076:C:T	T	C	-0.0981	0.0113	3.909e-18	-----	0	3.102	4	0.5409	0.3559	0.2986	UC
6	p22.1	29955076	rs28780072	6:29955076:C:T	T	C	-0.0773	0.0093	9.424e-17	-----	54.5	8.782	4	0.0668	0.3559	0.2986	IBD
6	p22.1	29955110	rs7763507	6:29955110:C:T	T	C	0.0737	0.011	2.084e-11	?+++?	66.4	5.958	2	0.05085	0.6292	0.6845	IBD
6	p22.1	29955309	rs9260619	6:29955309:A:T	A	T	0.0645	0.0117	3.531e-08	+++++	14.5	4.68	4	0.3217	0.1789	0.2827	IBD
6	p22.1	29955339	rs4713267	6:29955339:C:T	T	C	0.092	0.014	4.983e-11	++?+?	0	0.874	2	0.6459	0.4374	0.3214	UC
6	p22.1	29955339	rs4713267	6:29955339:C:T	T	C	0.0649	0.0115	1.666e-08	++?+?	37.3	3.188	2	0.2032	0.4374	0.3214	IBD
6	p22.1	29955407	rs115644852	6:29955407:C:T	T	C	-0.0773	0.014	3.363e-08	---?-	0	2.487	3	0.4777	0.1054	0.1885	IBD
6	p22.1	29955644	rs3115636	6:29955644:G:T	T	G	-0.0969	0.0143	1.234e-11	--?--	0	2.92	3	0.4041	0.3569	0.2986	UC
6	p22.1	29955644	rs3115636	6:29955644:G:T	T	G	-0.0645	0.0117	3.531e-08	--?--	48.9	5.866	3	0.1183	0.3569	0.2986	IBD
6	p22.1	29955803	rs2844810	6:29955803:C:G	C	G	0.0486	0.0085	1.08e-08	+++++	73.5	15.118	4	0.004463	0.6282	0.6845	IBD
6	p22.1	29956061	rs2571391	6:29956061:A:C	A	C	-0.0963	0.0143	1.648e-11	--?--	3.2	3.099	3	0.3767	0.3559	0.2986	UC
6	p22.1	29956164	rs436003	6:29956164:A:T	A	T	-0.057	0.0103	3.13e-08	-----	36.2	6.27	4	0.1799	0.1859	0.255	IBD
6	p22.1	29956443	rs2571392	6:29956443:A:G	A	G	0.0835	0.011	3.177e-14	+++++	0	3.449	4	0.4857	0.3469	0.2996	UC
6	p22.1	29956443	rs2571392	6:29956443:A:G	A	G	0.0697	0.009	9.6e-15	+++++	41.6	6.848	4	0.1442	0.3469	0.2996	IBD
6	p22.1	29956510	rs143009074	6:29956510:C:CT	CT	C	0.083	0.0142	5.064e-09	?+++?	73.2	7.45	2	0.02411	0.2684	0.3125	UC
6	p22.1	29956510	rs143009074	6:29956510:C:CT	CT	C	0.0797	0.0119	2.12e-11	?+++?	69.6	6.583	2	0.03721	0.2684	0.3125	IBD
6	p22.1	29956511	NA	6:29956511:C:G	C	G	-0.083	0.0142	5.064e-09	?---?	73.2	7.45	2	0.02411	NA	NA	UC
6	p22.1	29956511	NA	6:29956511:C:G	C	G	-0.0797	0.0119	2.12e-11	?---?	69.6	6.583	2	0.03721	NA	NA	IBD
6	p22.1	29956582	rs2735089	6:29956582:A:G	A	G	-0.1123	0.0103	1.116e-27	-----	86	28.63	4	9.295e-06	0.4414	0.3482	UC
6	p22.1	29956582	rs2735089	6:29956582:A:G	A	G	-0.0886	0.0084	5.21e-26	-----	83.3	23.881	4	8.437e-05	0.4414	0.3482	IBD
6	p22.1	29956609	rs2571393	6:29956609:C:T	T	C	-0.122	0.0102	5.702e-33	-----	92.4	52.911	4	8.895e-11	0.4394	0.3482	UC
6	p22.1	29956609	rs2571393	6:29956609:C:T	T	C	-0.0922	0.0084	4.975e-28	-----	86.6	29.753	4	5.495e-06	0.4394	0.3482	IBD
6	p22.1	29956612	rs2571394	6:29956612:A:G	A	G	-0.0847	0.0155	4.642e-08	?----	0	2.22	3	0.5281	0.1223	0.121	CD
6	p22.1	29956612	rs2571394	6:29956612:A:G	A	G	-0.137	0.0121	1.018e-29	?----	93.6	46.749	3	3.931e-10	0.3598	0.3254	UC
6	p22.1	29956612	rs2571394	6:29956612:A:G	A	G	-0.1087	0.01	1.602e-27	?----	78	13.628	3	0.003458	0.3598	0.3254	IBD
6	p22.1	29956951	rs892666	6:29956951:C:T	T	C	-0.0666	0.0105	2.255e-10	-----	0	2.696	4	0.61	0.674	0.5486	UC
6	p22.1	29957112	rs2517702	6:29957112:A:C	A	C	0.0995	0.0114	2.591e-18	+++++	0	2.521	4	0.641	0.3509	0.3026	UC
6	p22.1	29957112	rs2517702	6:29957112:A:C	A	C	0.0773	0.0094	1.978e-16	+++++	37.1	6.36	4	0.1738	0.3509	0.3026	IBD
6	p22.1	29957350	NA	6:29957350:A:G	A	G	0.1018	0.016	1.985e-10	?++++	34.9	4.611	3	0.2026	0.4543	0.121	CD
6	p22.1	29957350	NA	6:29957350:A:G	A	G	0.0971	0.0126	1.295e-14	?++++	36.5	4.721	3	0.1934	NA	NA	UC
6	p22.1	29957350	NA	6:29957350:A:G	A	G	0.0964	0.0104	1.875e-20	?++++	36.9	4.756	3	0.1905	NA	NA	IBD
6	p22.1	29957936	rs11422730	6:29957936:T:TG	T	TG	-0.0901	0.0129	2.859e-12	??---	0	0.498	2	0.7796	0.5606	0.6944	UC
6	p22.1	29957936	rs11422730	6:29957936:T:TG	T	TG	-0.0857	0.0106	6.221e-16	??---	0	0.496	2	0.7804	0.5606	0.6944	IBD
6	p22.1	29958195	rs2517701	6:29958195:A:T	A	T	-0.0717	0.0127	1.645e-08	-----	77.2	17.545	4	0.001514	0.1223	0.121	CD
6	p22.1	29958195	rs2517701	6:29958195:A:T	A	T	-0.1	0.0107	9.12e-21	-----	10.5	4.472	4	0.3459	0.3569	0.3046	UC
6	p22.1	29958195	rs2517701	6:29958195:A:T	A	T	-0.086	0.0088	1.474e-22	-----	58.8	9.702	4	0.04576	0.3569	0.3046	IBD
6	p22.1	29958415	NA	6:29958415:G:T	T	G	-0.0899	0.0128	2.165e-12	?----	82.8	17.472	3	0.0005651	NA	NA	UC
6	p22.1	29958415	NA	6:29958415:G:T	T	G	-0.0963	0.0104	2.052e-20	?----	73.6	11.375	3	0.009862	NA	NA	IBD
6	p22.1	29958439	NA	6:29958439:A:G	A	G	-0.2991	0.0448	2.45e-11	????-	0	0	0	1	NA	NA	UC
6	p22.1	29958523	.	6:29958523:A:AGGGACAGTACCCAGG	A	AGGGACAGTACCCAGG	0.125	0.0151	1.251e-16	??+++	0	0.073	2	0.9641	0.3419	0.3115	UC
6	p22.1	29958523	.	6:29958523:A:AGGGACAGTACCCAGG	A	AGGGACAGTACCCAGG	0.1192	0.0127	6.242e-21	??+++	0	1.214	2	0.5451	0.3419	0.3115	IBD
6	p22.1	29958820	rs1632994	6:29958820:C:T	T	C	-0.0905	0.0098	2.59e-20	-----	14.3	4.668	4	0.3231	0.5278	0.5754	UC
6	p22.1	29958820	rs1632994	6:29958820:C:T	T	C	-0.0735	0.008	4.021e-20	-----	65	11.442	4	0.02202	0.5278	0.5754	IBD
6	p22.1	29959834	rs2517696	6:29959834:C:T	T	C	-0.0902	0.0098	3.446e-20	-----	12.1	4.552	4	0.3364	0.5288	0.5754	UC
6	p22.1	29959834	rs2517696	6:29959834:C:T	T	C	-0.0733	0.008	5.071e-20	-----	64.6	11.31	4	0.02329	0.5288	0.5754	IBD
6	p22.1	29959945	rs2571400	6:29959945:C:G	C	G	0.0665	0.0112	2.894e-09	++?+?	47.2	3.785	2	0.1507	0.4642	0.5119	IBD
6	p22.1	29960159	rs2735082	6:29960159:C:G	C	G	-0.1112	0.0112	3.127e-23	----?	18	3.659	3	0.3007	0.4056	0.3343	UC
6	p22.1	29960159	rs2735082	6:29960159:C:G	C	G	-0.099	0.0093	1.837e-26	----?	68.4	9.503	3	0.0233	0.4056	0.3343	IBD
6	p22.1	29960360	rs441808	6:29960360:C:T	T	C	-0.0867	0.0116	7.771e-14	--?--	40.6	5.049	3	0.1682	0.5278	0.5754	UC
6	p22.1	29960360	rs441808	6:29960360:C:T	T	C	-0.0631	0.0095	3.092e-11	--?--	65.4	8.667	3	0.03406	0.5278	0.5754	IBD
6	p22.1	29960419	rs446787	6:29960419:C:T	T	C	0.0955	0.0098	1.94e-22	+++++	4.1	4.173	4	0.3831	0.5099	0.5744	UC
6	p22.1	29960419	rs446787	6:29960419:C:T	T	C	0.0773	0.008	4.351e-22	+++++	58.4	9.624	4	0.04727	0.5099	0.5744	IBD
6	p22.1	29960493	rs437464	6:29960493:C:G	C	G	-0.0804	0.0099	4.616e-16	-----	0	2.77	4	0.5969	0.5606	0.6944	UC
6	p22.1	29960493	rs437464	6:29960493:C:G	C	G	-0.0669	0.0081	1.466e-16	-----	48.6	7.775	4	0.1002	0.5606	0.6944	IBD
6	p22.1	29960630	rs437289	6:29960630:A:G	A	G	-0.0959	0.0098	1.297e-22	-----	1.9	4.076	4	0.3958	0.5099	0.5744	UC
6	p22.1	29960630	rs437289	6:29960630:A:G	A	G	-0.0779	0.008	2.086e-22	-----	56.6	9.209	4	0.05607	0.5099	0.5744	IBD
6	p22.1	29960708	rs1655916	6:29960708:C:T	T	C	0.1007	0.0176	1.055e-08	?+++?	68	6.254	2	0.04384	0.1243	0.2302	UC
6	p22.1	29960708	rs1655916	6:29960708:C:T	T	C	0.1003	0.0147	8.908e-12	?+++?	75	7.99	2	0.01841	0.1243	0.2302	IBD
6	p22.1	29960710	rs2508035	6:29960710:C:T	T	C	-0.0832	0.0132	2.919e-10	-----	73.4	15.016	4	0.004668	0.1223	0.1438	CD
6	p22.1	29960710	rs2508035	6:29960710:C:T	T	C	-0.115	0.0111	3.755e-25	-----	28.3	5.579	4	0.2328	0.3121	0.2966	UC
6	p22.1	29960710	rs2508035	6:29960710:C:T	T	C	-0.1043	0.009	4.692e-31	-----	52.9	8.499	4	0.07491	0.3121	0.2966	IBD
6	p22.1	29960798	rs378337	6:29960798:C:T	T	C	-0.0805	0.0099	4.247e-16	-----	0	2.873	4	0.5793	0.5616	0.6954	UC
6	p22.1	29960798	rs378337	6:29960798:C:T	T	C	-0.0674	0.0081	8.723e-17	-----	46.6	7.49	4	0.1121	0.5616	0.6954	IBD
6	p22.1	29960851	rs2904757	6:29960851:C:T	T	C	0.0861	0.0128	1.737e-11	++?++	0	1.692	3	0.6387	0.5099	0.5744	UC
6	p22.1	29960851	rs2904757	6:29960851:C:T	T	C	0.0597	0.0106	1.781e-08	++?++	0	2.901	3	0.4071	0.5099	0.5744	IBD
6	p22.1	29961049	rs2517692	6:29961049:C:T	T	C	0.0957	0.0098	1.586e-22	+++++	4.5	4.19	4	0.3809	0.5099	0.5744	UC
6	p22.1	29961049	rs2517692	6:29961049:C:T	T	C	0.0774	0.008	3.851e-22	+++++	58.7	9.684	4	0.0461	0.5099	0.5744	IBD
6	p22.1	29961061	rs2523935	6:29961061:A:G	A	G	0.0887	0.0129	6.157e-12	+++++	69.4	13.083	4	0.01088	0.1223	0.1438	CD
6	p22.1	29961061	rs2523935	6:29961061:A:G	A	G	0.1261	0.0108	1.692e-31	+++++	47.7	7.651	4	0.1052	0.325	0.3115	UC
6	p22.1	29961061	rs2523935	6:29961061:A:G	A	G	0.109	0.0088	3.098e-35	+++++	62.8	10.756	4	0.02945	0.325	0.3115	IBD
6	p22.1	29961278	rs2517691	6:29961278:G:T	T	G	0.0904	0.0106	1.485e-17	++++?	0	1.917	3	0.5898	0.5099	0.5734	UC
6	p22.1	29961278	rs2517691	6:29961278:G:T	T	G	0.0722	0.0088	2.315e-16	++++?	54.5	6.592	3	0.08612	0.5099	0.5734	IBD
6	p22.1	29961296	rs2517690	6:29961296:C:T	T	C	-0.0801	0.0099	5.922e-16	-----	0	2.808	4	0.5904	0.5606	0.6944	UC
6	p22.1	29961296	rs2517690	6:29961296:C:T	T	C	-0.0665	0.0081	2.214e-16	-----	50.1	8.022	4	0.09076	0.5606	0.6944	IBD
6	p22.1	29961476	rs2517689	6:29961476:C:T	T	C	0.09	0.0105	1.022e-17	+++++	0	2.089	4	0.7195	0.5099	0.5734	UC
6	p22.1	29961476	rs2517689	6:29961476:C:T	T	C	0.0728	0.0087	5.87e-17	+++++	40.3	6.703	4	0.1525	0.5099	0.5734	IBD
6	p22.1	29961811	.	6:29961811:C:CA	CA	C	-0.0831	0.0137	1.314e-09	-?---	72.8	11.027	3	0.01158	0.1223	0.121	CD
6	p22.1	29961811	.	6:29961811:C:CA	CA	C	-0.1359	0.0114	9.194e-33	-?---	0	1.208	3	0.751	0.3241	0.3105	UC
6	p22.1	29961811	.	6:29961811:C:CA	CA	C	-0.1136	0.0094	1.266e-33	-?---	61.2	7.725	3	0.05205	0.3241	0.3105	IBD
6	p22.1	29962516	.	6:29962516:A:ATTGC	A	ATTGC	0.1057	0.013	4.266e-16	??+++	0	1.416	2	0.4925	0.5278	0.5754	UC
6	p22.1	29962516	.	6:29962516:A:ATTGC	A	ATTGC	0.0953	0.0107	5.265e-19	??+++	0	0.919	2	0.6317	0.5278	0.5754	IBD
6	p22.1	29962674	rs2844807	6:29962674:C:T	T	C	-0.0892	0.0105	1.975e-17	-----	0	2.005	4	0.7348	0.5099	0.5734	UC
6	p22.1	29962674	rs2844807	6:29962674:C:T	T	C	-0.0721	0.0087	1.158e-16	-----	43.2	7.038	4	0.1339	0.5099	0.5734	IBD
6	p22.1	29962689	rs2523934	6:29962689:A:G	A	G	-0.0824	0.0105	4.24e-15	-----	0	2.69	4	0.6109	0.5288	0.5744	UC
6	p22.1	29962689	rs2523934	6:29962689:A:G	A	G	-0.0662	0.0087	2.758e-14	-----	57.9	9.509	4	0.04956	0.5288	0.5744	IBD
6	p22.1	29962719	rs4713269	6:29962719:A:T	A	T	-0.1188	0.0117	3.186e-24	-----	18.6	4.916	4	0.296	0.3241	0.3105	UC
6	p22.1	29962719	rs4713269	6:29962719:A:T	A	T	-0.1016	0.0096	3.561e-26	-----	44	7.144	4	0.1285	0.3241	0.3105	IBD
6	p22.1	29962929	rs2394247	6:29962929:A:C	A	C	-0.0898	0.0129	3.373e-12	-----	66.5	11.931	4	0.01787	0.1223	0.1438	CD
6	p22.1	29962929	rs2394247	6:29962929:A:C	A	C	-0.1266	0.0108	9.807e-32	-----	46.8	7.524	4	0.1107	0.325	0.3105	UC
6	p22.1	29962929	rs2394247	6:29962929:A:C	A	C	-0.1094	0.0088	1.756e-35	-----	60.5	10.126	4	0.03836	0.325	0.3105	IBD
6	p22.1	29963258	rs2517685	6:29963258:G:T	T	G	0.0867	0.0124	2.711e-12	+++++	65.8	11.709	4	0.01965	0.1223	0.121	CD
6	p22.1	29963258	rs2517685	6:29963258:G:T	T	G	0.1198	0.0103	2.865e-31	+++++	44.3	7.186	4	0.1264	0.4056	0.3343	UC
6	p22.1	29963258	rs2517685	6:29963258:G:T	T	G	0.1076	0.0085	9.999e-37	+++++	71.9	14.216	4	0.006637	0.4056	0.3343	IBD
6	p22.1	29963289	rs2517684	6:29963289:C:T	T	C	-0.0864	0.0099	2.609e-18	-----	0	2.365	4	0.669	0.5417	0.6935	UC
6	p22.1	29963289	rs2517684	6:29963289:C:T	T	C	-0.0724	0.0081	3.953e-19	-----	25.8	5.389	4	0.2496	0.5417	0.6935	IBD
6	p22.1	29963617	rs9260719	6:29963617:C:G	C	G	-0.082	0.0099	1.203e-16	-----	0	2.923	4	0.5708	0.5606	0.6944	UC
6	p22.1	29963617	rs9260719	6:29963617:C:G	C	G	-0.0685	0.0081	2.748e-17	-----	40.8	6.754	4	0.1495	0.5606	0.6944	IBD
6	p22.1	29963700	.	6:29963700:G:GCAATCCCA	G	GCAATCCCA	0.0898	0.0129	3.373e-12	??+++	0	0.43	2	0.8064	0.5606	0.6925	UC
6	p22.1	29963700	.	6:29963700:G:GCAATCCCA	G	GCAATCCCA	0.0855	0.0106	7.262e-16	??+++	0	0.52	2	0.771	0.5606	0.6925	IBD
6	p22.1	29963787	rs2263288	6:29963787:A:G	A	G	-0.088	0.0124	1.277e-12	?----	71.1	10.376	3	0.01563	0.1243	0.2302	IBD
6	p22.1	29963830	rs9260721	6:29963830:C:T	T	C	0.0959	0.0098	1.297e-22	+++++	4.8	4.204	4	0.3791	0.5099	0.5734	UC
6	p22.1	29963830	rs9260721	6:29963830:C:T	T	C	0.0779	0.008	2.086e-22	+++++	56.5	9.196	4	0.05639	0.5099	0.5734	IBD
6	p22.1	29964022	rs4628142	6:29964022:A:G	A	G	-0.0804	0.0099	4.616e-16	-----	0	2.868	4	0.5802	0.5606	0.6944	UC
6	p22.1	29964022	rs4628142	6:29964022:A:G	A	G	-0.0671	0.0081	1.192e-16	-----	48.6	7.785	4	0.09979	0.5606	0.6944	IBD
6	p22.1	29964128	rs2517683	6:29964128:C:G	C	G	0.1025	0.0099	4.033e-25	+++++	15.6	4.741	4	0.3149	0.4652	0.5655	UC
6	p22.1	29964128	rs2517683	6:29964128:C:G	C	G	0.0846	0.0081	1.554e-25	+++++	49.4	7.911	4	0.09489	0.4652	0.5655	IBD
6	p22.1	29964163	rs2252960	6:29964163:A:G	A	G	-0.0866	0.0099	2.182e-18	-----	5.6	4.238	4	0.3748	0.5159	0.6865	UC
6	p22.1	29964163	rs2252960	6:29964163:A:G	A	G	-0.073	0.0081	2.017e-19	-----	44.1	7.149	4	0.1282	0.5159	0.6865	IBD
6	p22.1	29964230	rs2252963	6:29964230:A:G	A	G	0.0863	0.0099	2.852e-18	+++++	0	2.317	4	0.6776	0.5417	0.6925	UC
6	p22.1	29964230	rs2252963	6:29964230:A:G	A	G	0.0719	0.0081	6.897e-19	+++++	27	5.479	4	0.2416	0.5417	0.6925	IBD
6	p22.1	29964260	rs2252965	6:29964260:A:T	A	T	0.0749	0.0129	6.391e-09	+++++	27.1	5.489	4	0.2407	0.1223	0.121	CD
6	p22.1	29964260	rs2252965	6:29964260:A:T	A	T	0.0851	0.011	1.023e-14	+++++	76.9	17.341	4	0.001659	0.2783	0.248	UC
6	p22.1	29964260	rs2252965	6:29964260:A:T	A	T	0.0878	0.0089	5.894e-23	+++++	70.3	13.475	4	0.009173	0.2783	0.248	IBD
6	p22.1	29964515	rs2523933	6:29964515:G:T	T	G	-0.0751	0.0129	5.825e-09	-----	26.9	5.468	4	0.2425	0.1223	0.1438	CD
6	p22.1	29964515	rs2523933	6:29964515:G:T	T	G	-0.0849	0.011	1.18e-14	-----	76.9	17.347	4	0.001655	0.2783	0.249	UC
6	p22.1	29964515	rs2523933	6:29964515:G:T	T	G	-0.0878	0.0089	5.894e-23	-----	70.4	13.529	4	0.008962	0.2783	0.249	IBD
6	p22.1	29964553	rs2517681	6:29964553:C:T	T	C	-0.0888	0.01	6.686e-19	-----	0	2.367	4	0.6686	0.5417	0.6935	UC
6	p22.1	29964553	rs2517681	6:29964553:C:T	T	C	-0.0729	0.0082	6.097e-19	-----	31.4	5.831	4	0.2121	0.5417	0.6935	IBD
6	p22.1	29964603	rs2571402	6:29964603:A:T	A	T	-0.0801	0.0099	5.922e-16	-----	0	2.78	4	0.5952	0.5606	0.6944	UC
6	p22.1	29964603	rs2571402	6:29964603:A:T	A	T	-0.0668	0.0081	1.625e-16	-----	49.5	7.923	4	0.09446	0.5606	0.6944	IBD
6	p22.1	29964961	rs9393984	6:29964961:C:G	C	G	0.0832	0.0132	2.919e-10	+++++	72.6	14.622	4	0.005553	0.1223	0.121	CD
6	p22.1	29964961	rs9393984	6:29964961:C:G	C	G	0.1147	0.0111	4.98e-25	+++++	25.9	5.397	4	0.2489	0.3131	0.2946	UC
6	p22.1	29964961	rs9393984	6:29964961:C:G	C	G	0.1041	0.009	6.08e-31	+++++	54	8.695	4	0.06918	0.3131	0.2946	IBD
6	p22.1	29965088	rs9357088	6:29965088:G:T	T	G	0.0806	0.0134	1.8e-09	+++++	70	13.328	4	0.009779	0.1223	0.1438	CD
6	p22.1	29965088	rs9357088	6:29965088:G:T	T	G	0.1148	0.0113	3.013e-24	+++++	33	5.972	4	0.2013	0.3121	0.2946	UC
6	p22.1	29965088	rs9357088	6:29965088:G:T	T	G	0.1036	0.0091	4.989e-30	+++++	51.4	8.223	4	0.08376	0.3121	0.2946	IBD
6	p22.1	29965120	rs3903160	6:29965120:A:G	A	G	0.0771	0.013	3.015e-09	+++++	78	18.148	4	0.001155	0.1223	0.1438	CD
6	p22.1	29965120	rs3903160	6:29965120:A:G	A	G	0.1058	0.0111	1.55e-21	+++++	47.3	7.584	4	0.1081	0.332	0.2966	UC
6	p22.1	29965120	rs3903160	6:29965120:A:G	A	G	0.0931	0.0091	1.444e-24	+++++	66.6	11.966	4	0.01761	0.332	0.2966	IBD
6	p22.1	29965137	rs144845647	6:29965137:A:AAC	A	AAC	-0.0897	0.0144	4.689e-10	??--+	32.8	2.978	2	0.2256	0.5616	0.6954	UC
6	p22.1	29965137	rs144845647	6:29965137:A:AAC	A	AAC	-0.0857	0.0121	1.414e-12	??---	0	1.131	2	0.5681	0.5616	0.6954	IBD
6	p22.1	29965139	NA	6:29965139:G:T	T	G	-0.0833	0.0116	6.919e-13	?----	0	2.947	3	0.3999	NA	NA	UC
6	p22.1	29965139	NA	6:29965139:G:T	T	G	-0.0769	0.0095	5.739e-16	?----	33.1	4.484	3	0.2137	NA	NA	IBD
6	p22.1	29965448	rs2517678	6:29965448:C:T	T	C	-0.0719	0.0124	6.696e-09	-----	14	4.653	4	0.3248	0.3668	0.121	CD
6	p22.1	29965448	rs2517678	6:29965448:C:T	T	C	-0.0662	0.0104	1.948e-10	-----	33	5.973	4	0.2012	0.3638	0.2956	UC
6	p22.1	29965448	rs2517678	6:29965448:C:T	T	C	-0.0681	0.0086	2.402e-15	-----	48.4	7.754	4	0.101	0.3638	0.2956	IBD
6	p22.1	29965556	.	6:29965556:T:TTTG	T	TTTG	-0.1005	0.0173	6.275e-09	??---	16.1	2.384	2	0.3037	0.1223	0.1438	CD
6	p22.1	29965556	.	6:29965556:T:TTTG	T	TTTG	-0.1074	0.0136	2.856e-15	??---	0.5	2.01	2	0.366	0.327	0.2907	UC
6	p22.1	29965556	.	6:29965556:T:TTTG	T	TTTG	-0.1052	0.0112	5.839e-21	??---	0	1.905	2	0.3858	0.327	0.2907	IBD
6	p22.1	29965662	rs2844806	6:29965662:C:T	T	C	-0.0904	0.0121	7.954e-14	-----	15.6	4.74	4	0.315	0.2465	0.1438	CD
6	p22.1	29965662	rs2844806	6:29965662:C:T	T	C	-0.0739	0.0103	7.244e-13	-----	79.2	19.27	4	0.0006954	0.505	0.5526	UC
6	p22.1	29965662	rs2844806	6:29965662:C:T	T	C	-0.0858	0.0083	4.776e-25	-----	67.2	12.188	4	0.01601	0.505	0.5526	IBD
6	p22.1	29966104	rs6457110	6:29966104:A:T	A	T	0.0961	0.0102	4.444e-21	+++++	47.5	7.626	4	0.1063	0.4185	0.3601	UC
6	p22.1	29966104	rs6457110	6:29966104:A:T	A	T	0.0835	0.0084	2.775e-23	+++++	71	13.815	4	0.007909	0.4185	0.3601	IBD
6	p22.1	29966168	rs541005547	6:29966168:A:C	A	C	-0.1242	0.0209	2.806e-09	?----	0	0.825	3	0.8434	0.1262	0.1438	CD
6	p22.1	29966168	rs541005547	6:29966168:A:C	A	C	-0.1226	0.0146	4.57e-17	?----	19.3	3.715	3	0.2939	0.2087	0.2222	UC
6	p22.1	29966168	rs541005547	6:29966168:A:C	A	C	-0.12	0.0122	7.873e-23	?----	0	2.212	3	0.5296	0.2087	0.2222	IBD
6	p22.1	29966170	rs564022765	6:29966170:A:C	A	C	-0.1297	0.021	6.567e-10	?----	0	1.095	3	0.7784	0.2396	0.1438	CD
6	p22.1	29966170	rs564022765	6:29966170:A:C	A	C	-0.1225	0.0148	1.263e-16	?----	19.5	3.727	3	0.2925	0.2087	0.2232	UC
6	p22.1	29966170	rs564022765	6:29966170:A:C	A	C	-0.1208	0.0123	9.131e-23	?----	0	2.48	3	0.479	0.2087	0.2232	IBD
6	p22.1	29966245	rs6914699	6:29966245:C:T	T	C	-0.0901	0.0102	1.016e-18	-----	57.3	9.364	4	0.05262	0.4304	0.3591	UC
6	p22.1	29966245	rs6914699	6:29966245:C:T	T	C	-0.0767	0.0084	6.79e-20	-----	78.4	18.493	4	0.0009884	0.4304	0.3591	IBD
6	p22.1	29966303	rs6935024	6:29966303:C:T	T	C	0.1204	0.0158	2.532e-14	?++++	0	0.979	3	0.8065	0.2386	0.121	CD
6	p22.1	29966303	rs6935024	6:29966303:C:T	T	C	0.1264	0.0124	2.119e-24	?++++	60.7	7.638	3	0.05412	0.3241	0.3105	UC
6	p22.1	29966303	rs6935024	6:29966303:C:T	T	C	0.1209	0.0102	2.078e-32	?++++	42.9	5.252	3	0.1543	0.3241	0.3105	IBD
6	p22.1	29966374	rs6935189	6:29966374:C:G	C	G	-0.1166	0.0194	1.852e-09	?----	0	1.12	3	0.7723	0.1252	0.1438	CD
6	p22.1	29966374	rs6935189	6:29966374:C:G	C	G	-0.1152	0.0138	6.953e-17	?----	41	5.083	3	0.1658	0.3191	0.3095	UC
6	p22.1	29966374	rs6935189	6:29966374:C:G	C	G	-0.1125	0.0115	1.337e-22	?----	27.8	4.155	3	0.2452	0.3191	0.3095	IBD
6	p22.1	29966377	rs6935198	6:29966377:C:G	C	G	-0.1166	0.0194	1.852e-09	?----	0	1.12	3	0.7723	0.2396	0.121	CD
6	p22.1	29966377	rs6935198	6:29966377:C:G	C	G	-0.1152	0.0138	6.953e-17	?----	41	5.083	3	0.1658	0.3191	0.3095	UC
6	p22.1	29966377	rs6935198	6:29966377:C:G	C	G	-0.1125	0.0115	1.337e-22	?----	27.8	4.155	3	0.2452	0.3191	0.3095	IBD
6	p22.1	29966386	rs6935053	6:29966386:A:C	A	C	-0.1135	0.0185	8.509e-10	?----	0	0.847	3	0.8383	0.3668	0.1438	CD
6	p22.1	29966386	rs6935053	6:29966386:A:C	A	C	-0.1246	0.0136	5.106e-20	?----	73.1	11.166	3	0.01086	0.3241	0.3105	UC
6	p22.1	29966386	rs6935053	6:29966386:A:C	A	C	-0.1176	0.0112	8.638e-26	?----	58.1	7.162	3	0.06691	0.3241	0.3105	IBD
6	p22.1	29966393	rs6914900	6:29966393:G:T	T	G	-0.1134	0.0195	6.049e-09	?----	0	1.246	3	0.742	0.1262	0.1438	CD
6	p22.1	29966393	rs6914900	6:29966393:G:T	T	G	-0.1154	0.0138	6.15e-17	?----	41.6	5.135	3	0.1622	0.3191	0.3095	UC
6	p22.1	29966393	rs6914900	6:29966393:G:T	T	G	-0.1122	0.0115	1.73e-22	?----	25.6	4.03	3	0.2583	0.3191	0.3095	IBD
6	p22.1	29966920	rs4713270	6:29966920:A:G	A	G	0.0904	0.0129	2.422e-12	+++++	66.5	11.956	4	0.01768	0.1262	0.1438	CD
6	p22.1	29966920	rs4713270	6:29966920:A:G	A	G	0.127	0.0108	6.329e-32	+++++	47.8	7.662	4	0.1048	0.3231	0.3105	UC
6	p22.1	29966920	rs4713270	6:29966920:A:G	A	G	0.1099	0.0088	8.612e-36	+++++	60.4	10.095	4	0.03886	0.3231	0.3105	IBD
6	p22.1	29967127	.	6:29967127:C:CG	CG	C	-0.1202	0.0158	2.792e-14	?----	0	0.875	3	0.8315	0.2396	0.12	CD
6	p22.1	29967127	.	6:29967127:C:CG	CG	C	-0.1262	0.0124	2.501e-24	?----	60.3	7.563	3	0.05596	0.3241	0.3095	UC
6	p22.1	29967127	.	6:29967127:C:CG	CG	C	-0.1207	0.0102	2.625e-32	?----	44.4	5.396	3	0.145	0.3241	0.3095	IBD
6	p22.1	29967171	rs4713271	6:29967171:A:G	A	G	0.0877	0.0102	8.109e-18	+++++	59.9	9.963	4	0.04105	0.4374	0.3601	UC
6	p22.1	29967171	rs4713271	6:29967171:A:G	A	G	0.0777	0.0084	2.245e-20	+++++	78.7	18.771	4	0.0008716	0.4374	0.3601	IBD
6	p22.1	29967181	NA	6:29967181:A:G	A	G	-0.0868	0.0147	3.532e-09	?----	0	1.492	3	0.684	0.2396	0.1419	CD
6	p22.1	29967181	NA	6:29967181:A:G	A	G	-0.0915	0.0118	8.888e-15	?----	69.3	9.786	3	0.02048	NA	NA	UC
6	p22.1	29967181	NA	6:29967181:A:G	A	G	-0.0922	0.0097	1.998e-21	?----	69.2	9.733	3	0.02097	NA	NA	IBD
6	p22.1	29967232	rs6920709	6:29967232:C:T	T	C	-0.0879	0.0127	4.476e-12	?---+	73.7	11.404	3	0.009732	0.4364	0.3601	UC
6	p22.1	29967232	rs6920709	6:29967232:C:T	T	C	-0.0882	0.0107	1.68e-16	?----	67	9.102	3	0.02796	0.4364	0.3601	IBD
6	p22.1	29967240	rs6941153	6:29967240:C:T	T	C	0.0879	0.0127	4.476e-12	?+++-	73.7	11.405	3	0.009725	0.4364	0.3601	UC
6	p22.1	29967240	rs6941153	6:29967240:C:T	T	C	0.0882	0.0107	1.68e-16	?++++	67	9.09	3	0.02812	0.4364	0.3601	IBD
6	p22.1	29967249	NA	6:29967249:C:CA	CA	C	0.0976	0.0169	7.689e-09	?+?++	0	1.721	2	0.423	NA	NA	IBD
6	p22.1	29967256	rs4713273	6:29967256:C:G	C	G	0.0911	0.013	2.423e-12	?+++?	79.4	9.712	2	0.007783	0.4364	0.3601	UC
6	p22.1	29967256	rs4713273	6:29967256:C:G	C	G	0.0889	0.0108	1.849e-16	?+++?	77.8	9.003	2	0.01109	0.4364	0.3601	IBD
6	p22.1	29967316	rs6941600	6:29967316:G:T	T	G	0.089	0.0129	5.229e-12	+++++	69	12.908	4	0.01173	0.2406	0.119	CD
6	p22.1	29967316	rs6941600	6:29967316:G:T	T	G	0.1261	0.0108	1.692e-31	+++++	47.7	7.655	4	0.1051	0.3241	0.3105	UC
6	p22.1	29967316	rs6941600	6:29967316:G:T	T	G	0.109	0.0088	3.098e-35	+++++	62.8	10.756	4	0.02945	0.3241	0.3105	IBD
6	p22.1	29967331	rs9260757	6:29967331:A:G	A	G	-0.089	0.0102	2.65e-18	-----	58.2	9.565	4	0.04843	0.4374	0.3611	UC
6	p22.1	29967331	rs9260757	6:29967331:A:G	A	G	-0.0789	0.0084	5.839e-21	-----	76.4	16.935	4	0.00199	0.4374	0.3611	IBD
6	p22.1	29967389	rs9378188	6:29967389:A:G	A	G	0.1176	0.012	1.126e-22	+++++	0	1.172	4	0.8827	0.2237	0.248	UC
6	p22.1	29967389	rs9378188	6:29967389:A:G	A	G	0.0983	0.0099	3.104e-23	+++++	38.2	6.469	4	0.1667	0.2237	0.248	IBD
6	p22.1	29967473	rs3893464	6:29967473:A:G	A	G	-0.086	0.0119	4.942e-13	-----	44.5	7.208	4	0.1253	0.1223	0.1438	CD
6	p22.1	29967473	rs3893464	6:29967473:A:G	A	G	-0.0858	0.0101	1.978e-17	-+---	79.1	19.18	4	0.0007246	0.4503	0.624	UC
6	p22.1	29967473	rs3893464	6:29967473:A:G	A	G	-0.0873	0.0084	2.672e-25	-----	80.4	20.372	4	0.0004217	0.4503	0.624	IBD
6	p22.1	29967628	rs3893463	6:29967628:C:T	T	C	-0.0662	0.0119	2.651e-08	-----	22.6	5.167	4	0.2706	0.3668	0.1429	CD
6	p22.1	29967628	rs3893463	6:29967628:C:T	T	C	-0.0814	0.0102	1.459e-15	-----	69.7	13.199	4	0.01034	0.3907	0.3919	UC
6	p22.1	29967628	rs3893463	6:29967628:C:T	T	C	-0.077	0.0082	5.986e-21	-----	71.1	13.823	4	0.007883	0.3907	0.3919	IBD
6	p22.1	29967799	rs4538750	6:29967799:A:G	A	G	0.0818	0.0128	1.652e-10	+++++	75.8	16.561	4	0.002352	0.4006	0.1181	CD
6	p22.1	29967799	rs4538750	6:29967799:A:G	A	G	0.1121	0.0109	8.285e-25	+++++	48.5	7.765	4	0.1006	0.3439	0.3115	UC
6	p22.1	29967799	rs4538750	6:29967799:A:G	A	G	0.0977	0.0089	4.902e-28	+++++	69.9	13.308	4	0.009863	0.3439	0.3115	IBD
6	p22.1	29967813	rs4391295	6:29967813:C:T	T	C	0.0828	0.0128	9.882e-11	+++++	74.9	15.917	4	0.003132	0.1223	0.1419	CD
6	p22.1	29967813	rs4391295	6:29967813:C:T	T	C	0.1131	0.0109	3.184e-25	+++++	48.6	7.784	4	0.0998	0.3439	0.3115	UC
6	p22.1	29967813	rs4391295	6:29967813:C:T	T	C	0.0985	0.0089	1.805e-28	+++++	68.2	12.569	4	0.01359	0.3439	0.3115	IBD
6	p22.1	29968021	rs4248140	6:29968021:C:T	T	C	-0.0678	0.0123	3.544e-08	-----	63.1	10.844	4	0.02838	0.1223	0.119	CD
6	p22.1	29968021	rs4248140	6:29968021:C:T	T	C	-0.1083	0.0105	6.073e-25	-----	55.9	9.064	4	0.05951	0.3738	0.3522	UC
6	p22.1	29968021	rs4248140	6:29968021:C:T	T	C	-0.0964	0.0084	1.738e-30	-----	69.4	13.057	4	0.011	0.3738	0.3522	IBD
6	p22.1	29968066	rs4248141	6:29968066:A:G	A	G	0.0866	0.0129	1.904e-11	+++++	72	14.264	4	0.006498	0.4423	0.119	CD
6	p22.1	29968066	rs4248141	6:29968066:A:G	A	G	0.127	0.0108	6.329e-32	+++++	48.9	7.835	4	0.09783	0.3241	0.3095	UC
6	p22.1	29968066	rs4248141	6:29968066:A:G	A	G	0.1086	0.0088	5.454e-35	+++++	64.5	11.283	4	0.02356	0.3241	0.3095	IBD
6	p22.1	29968072	rs376169130	6:29968072:C:T	T	C	0.0867	0.0129	1.806e-11	+++++	71.3	13.937	4	0.0075	0.4423	0.119	CD
6	p22.1	29968072	rs376169130	6:29968072:C:T	T	C	0.1277	0.0108	2.931e-32	+++++	48.3	7.744	4	0.1014	0.325	0.3095	UC
6	p22.1	29968072	rs376169130	6:29968072:C:T	T	C	0.1092	0.0089	1.318e-34	+++++	62.1	10.547	4	0.03216	0.325	0.3095	IBD
6	p22.1	29968073	rs376169130	6:29968073:A:G	A	G	-0.0883	0.0119	1.17e-13	-----	25.4	5.365	4	0.2519	0.4761	0.119	CD
6	p22.1	29968073	rs376169130	6:29968073:A:G	A	G	-0.0926	0.0102	1.102e-19	-+---	80.2	20.228	4	0.0004501	0.495	0.6329	UC
6	p22.1	29968073	rs376169130	6:29968073:A:G	A	G	-0.0932	0.0084	1.323e-28	-----	78.8	18.863	4	0.0008361	0.495	0.6329	IBD
6	p22.1	29968114	rs4248143	6:29968114:C:T	T	C	0.0886	0.0129	6.501e-12	+++++	68.8	12.833	4	0.01212	0.4761	0.1409	CD
6	p22.1	29968114	rs4248143	6:29968114:C:T	T	C	0.1269	0.0108	7.062e-32	+++++	47.7	7.648	4	0.1053	0.3241	0.3105	UC
6	p22.1	29968114	rs4248143	6:29968114:C:T	T	C	0.1091	0.0088	2.688e-35	+++++	62	10.54	4	0.03225	0.3241	0.3105	IBD
6	p22.1	29968530	rs4959037	6:29968530:A:T	A	T	-0.0836	0.0128	6.522e-11	-----	74.3	15.564	4	0.003663	0.4414	0.1438	CD
6	p22.1	29968530	rs4959037	6:29968530:A:T	A	T	-0.1116	0.0109	1.332e-24	-----	48.9	7.831	4	0.09797	0.3439	0.3115	UC
6	p22.1	29968530	rs4959037	6:29968530:A:T	A	T	-0.098	0.0089	3.373e-28	-----	69.6	13.156	4	0.01054	0.3439	0.3115	IBD
6	p22.1	29968574	rs4959038	6:29968574:A:G	A	G	0.0889	0.0129	5.522e-12	+++++	68.9	12.873	4	0.01191	0.4761	0.1577	CD
6	p22.1	29968574	rs4959038	6:29968574:A:G	A	G	0.1255	0.0108	3.247e-31	+++++	47.9	7.675	4	0.1042	0.3241	0.3105	UC
6	p22.1	29968574	rs4959038	6:29968574:A:G	A	G	0.1086	0.0088	5.454e-35	+++++	63.9	11.071	4	0.02578	0.3241	0.3105	IBD
6	p22.1	29968627	rs6927487	6:29968627:C:T	T	C	-0.083	0.0128	8.91e-11	-----	75	15.985	4	0.003039	0.4761	0.1538	CD
6	p22.1	29968627	rs6927487	6:29968627:C:T	T	C	-0.1107	0.0109	3.117e-24	-----	48.9	7.821	4	0.09835	0.3439	0.3115	UC
6	p22.1	29968627	rs6927487	6:29968627:C:T	T	C	-0.0975	0.0089	6.284e-28	-----	70.6	13.611	4	0.008646	0.3439	0.3115	IBD
6	p22.1	29968631	rs12175093	6:29968631:A:G	A	G	-0.0886	0.0129	6.501e-12	-----	69.1	12.954	4	0.0115	0.1223	0.121	CD
6	p22.1	29968631	rs12175093	6:29968631:A:G	A	G	-0.1247	0.0108	7.707e-31	-----	48	7.697	4	0.1033	0.325	0.3105	UC
6	p22.1	29968631	rs12175093	6:29968631:A:G	A	G	-0.1083	0.0088	8.324e-35	-----	64.4	11.233	4	0.02407	0.325	0.3105	IBD
6	p22.1	29968842	NA	6:29968842:G:GTA	G	GTA	-0.1098	0.0161	9.112e-12	?--??	68.5	3.172	1	0.07493	NA	NA	UC
6	p22.1	29968842	NA	6:29968842:G:GTGTA	G	GTGTA	0.1335	0.0202	3.872e-11	??+??	0	0	0	1	NA	NA	UC
6	p22.1	29968842	NA	6:29968842:G:GTA	G	GTA	-0.1141	0.0132	5.431e-18	?--??	64.2	2.793	1	0.09466	NA	NA	IBD
6	p22.1	29968842	NA	6:29968842:G:GTGTA	G	GTGTA	0.1329	0.0168	2.559e-15	??+??	0	0	0	1	NA	NA	IBD
6	p22.1	29968878	rs73727620	6:29968878:A:G	A	G	-0.0967	0.017	1.284e-08	?-?--	0	1.761	2	0.4146	0.3151	0.3036	IBD
6	p22.1	29969017	NA	6:29969017:T:TC	T	TC	-0.1298	0.0189	6.523e-12	??-??	0	0	0	1	NA	NA	UC
6	p22.1	29969017	NA	6:29969017:T:TC	T	TC	-0.1278	0.0157	3.949e-16	??-??	0	0	0	1	NA	NA	IBD
6	p22.1	29969018	rs12198625	6:29969018:C:T	T	C	-0.1221	0.0193	2.509e-10	?-?--	0	0.417	2	0.8119	0.1223	0.1488	CD
6	p22.1	29969018	rs12198625	6:29969018:C:T	T	C	-0.1306	0.0172	3.125e-14	?-?--	68.5	6.35	2	0.04179	0.326	0.3105	UC
6	p22.1	29969018	rs12198625	6:29969018:C:T	T	C	-0.1201	0.014	9.606e-18	?-?--	46.7	3.754	2	0.153	0.326	0.3105	IBD
6	p22.1	29969137	rs12193100	6:29969137:A:G	A	G	0.0906	0.0129	2.168e-12	+++++	65.8	11.703	4	0.01971	0.4781	0.1508	CD
6	p22.1	29969137	rs12193100	6:29969137:A:G	A	G	0.1274	0.0108	4.079e-32	+++++	47.6	7.638	4	0.1058	0.325	0.3105	UC
6	p22.1	29969137	rs12193100	6:29969137:A:G	A	G	0.1104	0.0088	4.21e-36	+++++	57.9	9.503	4	0.04968	0.325	0.3105	IBD
6	p22.1	29969327	rs12193110	6:29969327:C:T	T	C	0.0814	0.0129	2.789e-10	+++++	77.4	17.664	4	0.001435	0.4771	0.1319	CD
6	p22.1	29969327	rs12193110	6:29969327:C:T	T	C	0.1085	0.0109	2.419e-23	+++++	49.8	7.967	4	0.09281	0.3429	0.3115	UC
6	p22.1	29969327	rs12193110	6:29969327:C:T	T	C	0.096	0.009	1.458e-26	+++++	73.3	14.991	4	0.004719	0.3429	0.3115	IBD
6	p22.1	29969350	rs12206499	6:29969350:A:G	A	G	-0.0864	0.013	3.009e-11	-----	74.1	15.426	4	0.003894	0.4771	0.0952	CD
6	p22.1	29969350	rs12206499	6:29969350:A:G	A	G	-0.1211	0.0109	1.12e-28	-----	54.8	8.848	4	0.06502	0.326	0.3105	UC
6	p22.1	29969350	rs12206499	6:29969350:A:G	A	G	-0.1061	0.0089	9.161e-33	-----	71.1	13.838	4	0.007829	0.326	0.3105	IBD
6	p22.1	29969371	rs12200176	6:29969371:C:T	T	C	-0.0815	0.013	3.628e-10	-----	78	18.169	4	0.001144	0.4761	0.1329	CD
6	p22.1	29969371	rs12200176	6:29969371:C:T	T	C	-0.1078	0.011	1.126e-22	-----	53.9	8.683	4	0.06954	0.3439	0.3095	UC
6	p22.1	29969371	rs12200176	6:29969371:C:T	T	C	-0.0958	0.009	1.851e-26	-----	74.7	15.837	4	0.003245	0.3439	0.3095	IBD
6	p22.1	29969372	rs12193208	6:29969372:G:T	T	G	0.0829	0.013	1.807e-10	+++++	76.6	17.072	4	0.001872	0.1223	0.3383	CD
6	p22.1	29969372	rs12193208	6:29969372:G:T	T	G	0.1077	0.011	1.232e-22	+++++	54.1	8.722	4	0.06843	0.3439	0.3095	UC
6	p22.1	29969372	rs12193208	6:29969372:G:T	T	G	0.0961	0.009	1.293e-26	+++++	74	15.401	4	0.003938	0.3439	0.3095	IBD
6	p22.1	29969485	rs2517672	6:29969485:A:G	A	G	0.0762	0.013	4.586e-09	+++++	23.6	5.235	4	0.2641	0.1223	0.3611	CD
6	p22.1	29969485	rs2517672	6:29969485:A:G	A	G	0.0862	0.011	4.638e-15	+++++	76.3	16.867	4	0.002051	0.2783	0.249	UC
6	p22.1	29969485	rs2517672	6:29969485:A:G	A	G	0.0888	0.0089	1.912e-23	+++++	68.4	12.65	4	0.01312	0.2783	0.249	IBD
6	p22.1	29969558	.	6:29969558:G:GTTTA	G	GTTTA	0.0909	0.0129	1.835e-12	+++++	63.5	10.953	4	0.0271	0.4533	0.0129	CD
6	p22.1	29969558	.	6:29969558:G:GTTTA	G	GTTTA	0.1277	0.0108	2.931e-32	+++++	48.4	7.744	4	0.1014	0.325	0.3105	UC
6	p22.1	29969558	.	6:29969558:G:GTTTA	G	GTTTA	0.1108	0.0088	2.369e-36	+++++	56.2	9.134	4	0.05783	0.325	0.3105	IBD
6	p22.1	29969716	rs4713274	6:29969716:C:G	C	G	0.0837	0.0132	2.284e-10	+++++	71.2	13.91	4	0.007589	0.4761	0.1508	CD
6	p22.1	29969716	rs4713274	6:29969716:C:G	C	G	0.1152	0.0112	8.173e-25	+++++	26.9	5.474	4	0.2421	0.3121	0.2946	UC
6	p22.1	29969716	rs4713274	6:29969716:C:G	C	G	0.1013	0.0092	3.387e-28	+++++	39	6.553	4	0.1615	0.3121	0.2946	IBD
6	p22.1	29969764	rs11752303	6:29969764:A:G	A	G	0.1174	0.0162	4.264e-13	?++++	0	1.431	3	0.6982	0.4761	0.0129	CD
6	p22.1	29969764	rs11752303	6:29969764:A:G	A	G	0.1104	0.0129	1.147e-17	?++++	38.2	4.857	3	0.1826	0.3121	0.2946	UC
6	p22.1	29969764	rs11752303	6:29969764:A:G	A	G	0.1157	0.0104	9.481e-29	?++++	18.4	3.679	3	0.2983	0.3121	0.2946	IBD
6	p22.1	29969785	.	6:29969785:T:TGAA	T	TGAA	0.1175	0.0173	1.107e-11	??+++	0	0.457	2	0.7958	0.4761	0.0129	CD
6	p22.1	29969785	.	6:29969785:T:TGAA	T	TGAA	0.127	0.0137	1.86e-20	??+++	0	0.156	2	0.925	0.3439	0.3115	UC
6	p22.1	29969785	.	6:29969785:T:TGAA	T	TGAA	0.1226	0.0113	2.004e-27	??+++	0	1.092	2	0.5792	0.3439	0.3115	IBD
6	p22.1	29969803	rs4713275	6:29969803:A:C	A	C	-0.0842	0.0132	1.785e-10	-----	71	13.78	4	0.008031	0.4761	0.0129	CD
6	p22.1	29969803	rs4713275	6:29969803:A:C	A	C	-0.1153	0.0112	7.45e-25	-----	26.1	5.416	4	0.2472	0.3121	0.2956	UC
6	p22.1	29969803	rs4713275	6:29969803:A:C	A	C	-0.1011	0.0092	4.311e-28	-----	42.1	6.907	4	0.1409	0.3121	0.2956	IBD
6	p22.1	29970007	rs2523972	6:29970007:C:T	T	C	-0.0744	0.0116	1.419e-10	?----	0	2.004	3	0.5717	0.493	0.6875	UC
6	p22.1	29970007	rs2523972	6:29970007:C:T	T	C	-0.0662	0.0095	3.205e-12	?----	27.5	4.138	3	0.247	0.493	0.6875	IBD
6	p22.1	29970017	rs4713276	6:29970017:C:G	C	G	-0.1269	0.0156	4.132e-16	?----	0	1.034	3	0.793	0.1223	0.0129	CD
6	p22.1	29970017	rs4713276	6:29970017:C:G	C	G	-0.1279	0.0124	6.059e-25	?----	41.5	5.132	3	0.1624	0.3648	0.3165	UC
6	p22.1	29970017	rs4713276	6:29970017:C:G	C	G	-0.1289	0.01	5.124e-38	?----	29.6	4.259	3	0.2348	0.3648	0.3165	IBD
6	p22.1	29970018	rs1061537	6:29970018:A:G	A	G	-0.0975	0.012	4.474e-16	-----	50.6	8.095	4	0.08817	0.4761	0.0129	CD
6	p22.1	29970018	rs1061537	6:29970018:A:G	A	G	-0.1074	0.0103	1.863e-25	-----	75.1	16.083	4	0.002909	0.4304	0.6181	UC
6	p22.1	29970018	rs1061537	6:29970018:A:G	A	G	-0.105	0.0084	7.465e-36	-----	77.6	17.834	4	0.00133	0.4304	0.6181	IBD
6	p22.1	29970056	rs2256543	6:29970056:C:T	T	C	-0.0807	0.0101	1.348e-15	-----	47.9	7.681	4	0.104	0.5924	0.7351	UC
6	p22.1	29970056	rs2256543	6:29970056:C:T	T	C	-0.0699	0.0082	1.536e-17	-----	47.2	7.576	4	0.1084	0.5924	0.7351	IBD
6	p22.1	29970200	rs2517671	6:29970200:A:G	A	G	0.0828	0.0121	7.757e-12	+++++	24.2	5.276	4	0.2601	0.1233	0.2282	CD
6	p22.1	29970200	rs2517671	6:29970200:A:G	A	G	0.0753	0.0103	2.658e-13	+++++	77.5	17.75	4	0.001381	0.3996	0.4881	UC
6	p22.1	29970200	rs2517671	6:29970200:A:G	A	G	0.0858	0.0084	1.711e-24	+++++	71.4	13.975	4	0.007376	0.3996	0.4881	IBD
6	p22.1	29970333	rs6916422	6:29970333:C:T	T	C	0.0908	0.0129	1.94e-12	+++++	64.5	11.255	4	0.02385	0.4761	0.0099	CD
6	p22.1	29970333	rs6916422	6:29970333:C:T	T	C	0.1229	0.011	5.545e-29	+++++	27.1	5.488	4	0.2408	0.3241	0.3095	UC
6	p22.1	29970333	rs6916422	6:29970333:C:T	T	C	0.1108	0.0088	2.369e-36	+++++	55.2	8.938	4	0.06266	0.3241	0.3095	IBD
6	p22.1	29970397	rs6916451	6:29970397:C:T	T	C	0.0902	0.0129	2.705e-12	+++++	65.1	11.471	4	0.02175	0.1223	0.2351	CD
6	p22.1	29970397	rs6916451	6:29970397:C:T	T	C	0.1228	0.011	6.143e-29	+++++	26.4	5.435	4	0.2455	0.3241	0.3095	UC
6	p22.1	29970397	rs6916451	6:29970397:C:T	T	C	0.1106	0.0088	3.159e-36	+++++	56	9.09	4	0.05888	0.3241	0.3095	IBD
6	p22.1	29970481	rs2523971	6:29970481:A:C	A	C	-0.0817	0.0111	1.834e-13	-----	76.2	16.811	4	0.002104	0.2565	0.249	UC
6	p22.1	29970481	rs2523971	6:29970481:A:C	A	C	-0.0845	0.009	6.064e-21	-----	72.6	14.581	4	0.005655	0.2565	0.249	IBD
6	p22.1	29970591	rs9378141	6:29970591:A:C	A	C	-0.117	0.0118	3.573e-23	-----	0	3.147	4	0.5335	0.3022	0.2927	UC
6	p22.1	29970591	rs9378141	6:29970591:A:C	A	C	-0.1014	0.0097	1.411e-25	-----	49.6	7.942	4	0.09372	0.3022	0.2927	IBD
6	p22.1	29970594	rs9378142	6:29970594:A:C	A	C	-0.0865	0.013	2.855e-11	-----	74.2	15.521	4	0.003734	0.4533	0.2391	CD
6	p22.1	29970594	rs9378142	6:29970594:A:C	A	C	-0.1193	0.011	2.096e-27	-----	17	4.82	4	0.3063	0.3241	0.3095	UC
6	p22.1	29970594	rs9378142	6:29970594:A:C	A	C	-0.108	0.0089	6.905e-34	-----	67.1	12.163	4	0.01618	0.3241	0.3095	IBD
6	p22.1	29970600	rs9404959	6:29970600:A:C	A	C	0.1178	0.0119	4.198e-23	+++++	0	3.476	4	0.4816	0.3022	0.2927	UC
6	p22.1	29970600	rs9404959	6:29970600:A:C	A	C	0.1008	0.0098	8.173e-25	+++++	54.1	8.72	4	0.06848	0.3022	0.2927	IBD
6	p22.1	29970678	rs12195260	6:29970678:A:G	A	G	0.0891	0.0129	4.951e-12	+++++	68.7	12.795	4	0.01232	0.4642	0.375	CD
6	p22.1	29970678	rs12195260	6:29970678:A:G	A	G	0.1208	0.011	4.674e-28	+++++	17.5	4.85	4	0.303	0.325	0.3095	UC
6	p22.1	29970678	rs12195260	6:29970678:A:G	A	G	0.1093	0.0088	2.024e-35	+++++	61.3	10.329	4	0.03524	0.325	0.3095	IBD
6	p22.1	29970695	rs2523970	6:29970695:G:T	T	G	-0.0742	0.013	1.145e-08	-----	28.9	5.624	4	0.2291	0.4533	0.374	CD
6	p22.1	29970695	rs2523970	6:29970695:G:T	T	G	-0.0848	0.011	1.267e-14	-----	76.9	17.325	4	0.001671	0.2783	0.251	UC
6	p22.1	29970695	rs2523970	6:29970695:G:T	T	G	-0.0872	0.0089	1.151e-22	-----	70.7	13.664	4	0.00845	0.2783	0.251	IBD
6	p22.1	29970710	rs12202241	6:29970710:G:T	T	G	-0.0882	0.0129	8.075e-12	-----	71.3	13.914	4	0.007575	0.4533	0.2391	CD
6	p22.1	29970710	rs12202241	6:29970710:G:T	T	G	-0.1199	0.011	1.153e-27	-----	16.1	4.768	4	0.3119	0.3241	0.3095	UC
6	p22.1	29970710	rs12202241	6:29970710:G:T	T	G	-0.1086	0.0088	5.454e-35	-----	64.1	11.155	4	0.02487	0.3241	0.3095	IBD
6	p22.1	29970730	rs12195207	6:29970730:C:T	T	C	0.0865	0.0129	2.008e-11	+++++	68.7	12.759	4	0.01251	0.4642	0.374	CD
6	p22.1	29970730	rs12195207	6:29970730:C:T	T	C	0.1249	0.0108	6.213e-31	+++++	42.7	6.978	4	0.1371	0.326	0.3274	UC
6	p22.1	29970730	rs12195207	6:29970730:C:T	T	C	0.1083	0.0088	8.324e-35	+++++	63	10.812	4	0.02876	0.326	0.3274	IBD
6	p22.1	29970794	rs2571377	6:29970794:G:T	T	G	-0.0748	0.013	8.724e-09	-----	25.8	5.392	4	0.2494	0.2247	0.2381	CD
6	p22.1	29970794	rs2571377	6:29970794:G:T	T	G	-0.0852	0.011	9.524e-15	-----	76.1	16.724	4	0.002187	0.2783	0.251	UC
6	p22.1	29970794	rs2571377	6:29970794:G:T	T	G	-0.0876	0.0089	7.371e-23	-----	68	12.509	4	0.01394	0.2783	0.251	IBD
6	p22.1	29970939	rs2517669	6:29970939:C:T	T	C	0.0752	0.013	7.268e-09	+++++	25.7	5.385	4	0.25	0.2565	0.497	CD
6	p22.1	29970939	rs2517669	6:29970939:C:T	T	C	0.0862	0.011	4.638e-15	+++++	76.6	17.101	4	0.001848	0.2783	0.251	UC
6	p22.1	29970939	rs2517669	6:29970939:C:T	T	C	0.0884	0.0089	3.004e-23	+++++	68.8	12.806	4	0.01226	0.2783	0.251	IBD
6	p22.1	29971444	.	6:29971444:C:CA	CA	C	0.089	0.0128	3.573e-12	?++++	82.2	16.871	3	0.0007513	0.2783	0.252	UC
6	p22.1	29971444	.	6:29971444:C:CA	CA	C	0.0949	0.0104	7.174e-20	?++++	73.4	11.263	3	0.01039	0.2783	0.252	IBD
6	p22.1	29971463	rs2523966	6:29971463:A:G	A	G	0.0803	0.0102	3.475e-15	+++++	7.5	4.324	4	0.3639	0.6083	0.7321	UC
6	p22.1	29971463	rs2523966	6:29971463:A:G	A	G	0.0669	0.0083	7.614e-16	+++++	58.2	9.575	4	0.04823	0.6083	0.7321	IBD
6	p22.1	29971471	rs2523965	6:29971471:A:C	A	C	0.0754	0.013	6.631e-09	+++++	25.5	5.368	4	0.2516	0.2256	0.4931	CD
6	p22.1	29971471	rs2523965	6:29971471:A:C	A	C	0.0859	0.011	5.76e-15	+++++	76.8	17.234	4	0.001741	0.2783	0.253	UC
6	p22.1	29971471	rs2523965	6:29971471:A:C	A	C	0.0882	0.0089	3.762e-23	+++++	69.3	13.014	4	0.01121	0.2783	0.253	IBD
6	p22.1	29971517	rs2523964	6:29971517:C:T	T	C	-0.0763	0.013	4.378e-09	-----	23.9	5.256	4	0.262	0.2147	0.4544	CD
6	p22.1	29971517	rs2523964	6:29971517:C:T	T	C	-0.0862	0.011	4.638e-15	-----	76.4	16.93	4	0.001995	0.2783	0.251	UC
6	p22.1	29971517	rs2523964	6:29971517:C:T	T	C	-0.0886	0.0089	2.397e-23	-----	68.2	12.593	4	0.01344	0.2783	0.251	IBD
6	p22.1	29971706	rs2523963	6:29971706:A:T	A	T	0.0752	0.013	7.268e-09	+++++	29.6	5.678	4	0.2245	0.2147	0.4544	CD
6	p22.1	29971706	rs2523963	6:29971706:A:T	A	T	0.0857	0.011	6.653e-15	+++++	76.4	16.951	4	0.001976	0.2783	0.253	UC
6	p22.1	29971706	rs2523963	6:29971706:A:T	A	T	0.0881	0.0089	4.21e-23	+++++	69.2	12.983	4	0.01136	0.2783	0.253	IBD
6	p22.1	29971767	rs2523962	6:29971767:A:G	A	G	-0.0746	0.013	9.554e-09	-----	26.5	5.442	4	0.2449	0.2247	0.4544	CD
6	p22.1	29971767	rs2523962	6:29971767:A:G	A	G	-0.0864	0.011	4.012e-15	-----	76	16.634	4	0.002276	0.2783	0.253	UC
6	p22.1	29971767	rs2523962	6:29971767:A:G	A	G	-0.0883	0.0089	3.362e-23	-----	69.1	12.947	4	0.01154	0.2783	0.253	IBD
6	p22.1	29972123	rs1264813	6:29972123:C:T	T	C	-0.0866	0.0124	2.872e-12	?----	71.5	10.518	3	0.01464	0.1243	0.2321	IBD
6	p22.1	29972175	rs2523960	6:29972175:C:T	T	C	0.0756	0.013	6.049e-09	+++++	24.9	5.329	4	0.2552	0.2237	0.499	CD
6	p22.1	29972175	rs2523960	6:29972175:C:T	T	C	0.0865	0.011	3.731e-15	+++++	76.5	17.034	4	0.001904	0.2783	0.254	UC
6	p22.1	29972175	rs2523960	6:29972175:C:T	T	C	0.0886	0.0089	2.397e-23	+++++	68.8	12.82	4	0.01219	0.2783	0.254	IBD
6	p22.1	29972201	rs2523959	6:29972201:A:C	A	C	-0.0755	0.013	6.334e-09	-----	25.2	5.35	4	0.2533	0.1252	0.499	CD
6	p22.1	29972201	rs2523959	6:29972201:A:C	A	C	-0.0865	0.011	3.731e-15	-----	76.5	17.045	4	0.001894	0.2783	0.255	UC
6	p22.1	29972201	rs2523959	6:29972201:A:C	A	C	-0.0885	0.0089	2.683e-23	-----	68.9	12.876	4	0.0119	0.2783	0.255	IBD
6	p22.1	29972425	rs2523958	6:29972425:A:G	A	G	-0.0776	0.013	2.384e-09	-----	21	5.066	4	0.2806	0.2237	0.499	CD
6	p22.1	29972425	rs2523958	6:29972425:A:G	A	G	-0.0856	0.011	7.149e-15	-----	74.5	15.707	4	0.003438	0.2823	0.251	UC
6	p22.1	29972425	rs2523958	6:29972425:A:G	A	G	-0.0882	0.0089	3.762e-23	-----	66.9	12.102	4	0.01661	0.2823	0.251	IBD
6	p22.1	29972902	rs2844805	6:29972902:A:G	A	G	-0.0737	0.013	1.434e-08	-----	34.7	6.121	4	0.1903	0.2237	0.499	CD
6	p22.1	29972902	rs2844805	6:29972902:A:G	A	G	-0.0846	0.011	1.461e-14	-----	71.5	14.017	4	0.007242	0.2813	0.254	UC
6	p22.1	29972902	rs2844805	6:29972902:A:G	A	G	-0.0857	0.0089	6.019e-22	-----	68.1	12.556	4	0.01366	0.2813	0.254	IBD
6	p22.1	29973037	rs2256922	6:29973037:C:T	T	C	-0.072	0.013	3.051e-08	-----	26.8	5.464	4	0.2429	0.2237	0.499	CD
6	p22.1	29973037	rs2256922	6:29973037:C:T	T	C	-0.0834	0.011	3.407e-14	----+	76.4	16.942	4	0.001983	0.2773	0.2569	UC
6	p22.1	29973037	rs2256922	6:29973037:C:T	T	C	-0.0846	0.0089	1.989e-21	-----	70.6	13.6	4	0.008688	0.2773	0.2569	IBD
6	p22.1	29973166	rs4959010	6:29973166:C:T	T	C	-0.0897	0.0129	3.564e-12	-----	62.4	10.646	4	0.03085	0.3976	0.495	CD
6	p22.1	29973166	rs4959010	6:29973166:C:T	T	C	-0.1286	0.0108	1.083e-32	-----	36.9	6.334	4	0.1755	0.3241	0.3075	UC
6	p22.1	29973166	rs4959010	6:29973166:C:T	T	C	-0.1106	0.0088	3.159e-36	-----	50.1	8.013	4	0.09109	0.3241	0.3075	IBD
6	p22.1	29973407	rs2571376	6:29973407:C:T	T	C	-0.071	0.013	4.72e-08	-----	23.9	5.256	4	0.262	0.1909	0.495	CD
6	p22.1	29973407	rs2571376	6:29973407:C:T	T	C	-0.084	0.011	2.234e-14	-----	76.6	17.074	4	0.00187	0.2793	0.2569	UC
6	p22.1	29973407	rs2571376	6:29973407:C:T	T	C	-0.0843	0.0089	2.748e-21	-----	71.1	13.823	4	0.00788	0.2793	0.2569	IBD
6	p22.1	29973532	.	6:29973532:A:AAT	A	AAT	-0.1311	0.0201	6.92e-11	??-??	0	0	0	1	0.5875	0.5437	UC
6	p22.1	29973532	.	6:29973532:A:AAT	A	AAT	-0.1307	0.0167	5.022e-15	??-??	0	0	0	1	0.5875	0.5437	IBD
6	p22.1	29973562	rs9260806	6:29973562:C:G	C	G	-0.0969	0.0161	1.759e-09	?-?-?	77.3	4.406	1	0.03582	0.3559	0.3909	IBD
6	p22.1	29973586	rs76176673	6:29973586:A:G	A	G	-0.0746	0.0136	4.128e-08	?-?--	26.1	2.705	2	0.2586	0.2793	0.2569	IBD
6	p22.1	29973623	rs2735078	6:29973623:A:G	A	G	0.0896	0.0111	6.912e-16	+++++	64.8	11.356	4	0.02284	0.2793	0.2569	UC
6	p22.1	29973623	rs2735078	6:29973623:A:G	A	G	0.0868	0.009	5.189e-22	+++++	68.2	12.566	4	0.0136	0.2793	0.2569	IBD
6	p22.1	29973654	rs9295825	6:29973654:A:G	A	G	0.0822	0.0132	4.746e-10	+++++	70.1	13.363	4	0.009631	0.3946	0.495	CD
6	p22.1	29973654	rs9295825	6:29973654:A:G	A	G	0.1169	0.0112	1.672e-25	+++++	26.3	5.424	4	0.2465	0.3121	0.2927	UC
6	p22.1	29973654	rs9295825	6:29973654:A:G	A	G	0.1045	0.009	3.619e-31	+++++	41.8	6.874	4	0.1427	0.3121	0.2927	IBD
6	p22.1	29973840	rs9260809	6:29973840:A:G	A	G	0.0852	0.012	1.248e-12	+++++	0	3.544	4	0.4712	0.1938	0.496	CD
6	p22.1	29973840	rs9260809	6:29973840:A:G	A	G	0.1039	0.0102	2.283e-24	+++++	71.9	14.224	4	0.006614	0.4026	0.4018	UC
6	p22.1	29973840	rs9260809	6:29973840:A:G	A	G	0.0984	0.0082	3.553e-33	+++++	63.3	10.909	4	0.02761	0.4026	0.4018	IBD
6	p22.1	29973992	rs437941	6:29973992:A:G	A	G	0.084	0.0146	8.745e-09	?++++	0	2.761	3	0.43	0.2048	0.3621	CD
6	p22.1	29973992	rs437941	6:29973992:A:G	A	G	0.0939	0.0115	3.209e-16	?++++	23.7	3.931	3	0.269	0.4881	0.4544	UC
6	p22.1	29973992	rs437941	6:29973992:A:G	A	G	0.0916	0.0095	5.309e-22	?++++	55.1	6.675	3	0.083	0.4881	0.4544	IBD
6	p22.1	29974052	rs9366750	6:29974052:A:T	A	T	-0.1162	0.0163	1.012e-12	?----	0	1.341	3	0.7193	0.1948	0.3611	CD
6	p22.1	29974052	rs9366750	6:29974052:A:T	A	T	-0.1123	0.013	5.698e-18	?----	37.7	4.818	3	0.1856	0.3121	0.2927	UC
6	p22.1	29974052	rs9366750	6:29974052:A:T	A	T	-0.116	0.0105	2.251e-28	?----	0	2.705	3	0.4393	0.3121	0.2927	IBD
6	p22.1	29974166	rs2523946	6:29974166:C:T	T	C	0.0914	0.01	6.245e-20	+++++	1.8	4.072	4	0.3963	0.4881	0.4563	UC
6	p22.1	29974166	rs2523946	6:29974166:C:T	T	C	0.0801	0.0082	1.54e-22	+++++	68.2	12.581	4	0.01351	0.4881	0.4563	IBD
6	p22.1	29974256	rs3823352	6:29974256:C:G	C	G	0.0802	0.013	6.862e-10	+++++	78.6	18.729	4	0.0008885	0.2048	0.3671	CD
6	p22.1	29974256	rs3823352	6:29974256:C:G	C	G	0.1208	0.0109	1.524e-28	+++++	49.8	7.972	4	0.0926	0.3221	0.3065	UC
6	p22.1	29974256	rs3823352	6:29974256:C:G	C	G	0.1034	0.0089	3.339e-31	+++++	74.6	15.747	4	0.003379	0.3221	0.3065	IBD
6	p22.1	29974268	rs3823353	6:29974268:G:T	T	G	0.0817	0.013	3.287e-10	+++++	77.4	17.687	4	0.00142	0.1938	0.3641	CD
6	p22.1	29974268	rs3823353	6:29974268:G:T	T	G	0.1213	0.0109	9.122e-29	+++++	47.3	7.596	4	0.1076	0.3221	0.3065	UC
6	p22.1	29974268	rs3823353	6:29974268:G:T	T	G	0.1045	0.0089	7.802e-32	+++++	72.4	14.47	4	0.005937	0.3221	0.3065	IBD
6	p22.1	29974274	rs3823354	6:29974274:A:T	A	T	0.0819	0.013	2.976e-10	+++++	77.3	17.608	4	0.001472	0.2048	0.3651	CD
6	p22.1	29974274	rs3823354	6:29974274:A:T	A	T	0.1212	0.0109	1.011e-28	+++++	47.3	7.587	4	0.1079	0.3221	0.3065	UC
6	p22.1	29974274	rs3823354	6:29974274:A:T	A	T	0.1042	0.0089	1.162e-31	+++++	72.8	14.699	4	0.005367	0.3221	0.3065	IBD
6	p22.1	29974306	rs3823355	6:29974306:C:T	T	C	0.0814	0.0131	5.174e-10	+++++	69.9	13.285	4	0.009964	0.1938	0.3651	CD
6	p22.1	29974306	rs3823355	6:29974306:C:T	T	C	0.1237	0.0109	7.534e-30	+++++	41.7	6.86	4	0.1435	0.3241	0.3095	UC
6	p22.1	29974306	rs3823355	6:29974306:C:T	T	C	0.1055	0.0089	2.053e-32	+++++	65.2	11.479	4	0.02168	0.3241	0.3095	IBD
6	p22.1	29974349	rs2844804	6:29974349:G:T	T	G	-0.0907	0.01	1.19e-19	-----	10	4.445	4	0.3491	0.4881	0.4554	UC
6	p22.1	29974349	rs2844804	6:29974349:G:T	T	G	-0.0795	0.0082	3.163e-22	-----	70.6	13.611	4	0.008646	0.4881	0.4554	IBD
6	p22.1	29974413	.	6:29974413:G:GT	G	GT	0.1142	0.0195	4.73e-09	?++++	0	1.968	3	0.5792	0.3191	0.3562	CD
6	p22.1	29974413	.	6:29974413:G:GT	G	GT	0.1172	0.0138	2.018e-17	?++++	25.4	4.021	3	0.2592	0.8052	0.7272	UC
6	p22.1	29974413	.	6:29974413:G:GT	G	GT	0.1129	0.0115	9.476e-23	?++++	4.4	3.14	3	0.3706	0.8052	0.7272	IBD
6	p22.1	29974428	rs3823358	6:29974428:A:G	A	G	0.0876	0.0129	1.116e-11	+++++	65.6	11.633	4	0.0203	0.1948	0.3651	CD
6	p22.1	29974428	rs3823358	6:29974428:A:G	A	G	0.1281	0.0108	1.885e-32	+++++	35	6.153	4	0.188	0.3241	0.3075	UC
6	p22.1	29974428	rs3823358	6:29974428:A:G	A	G	0.1095	0.0089	8.687e-35	+++++	52	8.339	4	0.07993	0.3241	0.3075	IBD
6	p22.1	29974547	rs2523945	6:29974547:C:T	T	C	-0.091	0.01	9.033e-20	-----	7.6	4.329	4	0.3633	0.4881	0.4573	UC
6	p22.1	29974547	rs2523945	6:29974547:C:T	T	C	-0.0803	0.0082	1.21e-22	-----	68.8	12.826	4	0.01216	0.4881	0.4573	IBD
6	p22.1	29974607	rs36019691	6:29974607:C:T	T	C	-0.0858	0.013	4.112e-11	-----	70.6	13.624	4	0.008596	0.1938	0.3651	CD
6	p22.1	29974607	rs36019691	6:29974607:C:T	T	C	-0.1254	0.0109	1.251e-30	-----	36.2	6.271	4	0.1798	0.3231	0.3075	UC
6	p22.1	29974607	rs36019691	6:29974607:C:T	T	C	-0.1078	0.0089	9.084e-34	-----	61.5	10.401	4	0.03419	0.3231	0.3075	IBD
6	p22.1	29974609	rs35835721	6:29974609:G:T	T	G	-0.0864	0.013	3.009e-11	-----	69.6	13.151	4	0.01056	0.1958	0.3651	CD
6	p22.1	29974609	rs35835721	6:29974609:G:T	T	G	-0.1259	0.0109	7.343e-31	-----	35.8	6.226	4	0.1829	0.3231	0.3075	UC
6	p22.1	29974609	rs35835721	6:29974609:G:T	T	G	-0.1082	0.0089	5.246e-34	-----	60	10.002	4	0.04039	0.3231	0.3075	IBD
6	p22.1	29974671	rs41265816	6:29974671:C:G	C	G	0.1174	0.0159	1.54e-13	?++++	0	1.372	3	0.7121	0.1958	0.3651	CD
6	p22.1	29974671	rs41265816	6:29974671:C:G	C	G	0.1273	0.0124	1.001e-24	?++++	51.2	6.144	3	0.1048	0.3231	0.3056	UC
6	p22.1	29974671	rs41265816	6:29974671:C:G	C	G	0.1202	0.0102	4.702e-32	?++++	29.2	4.236	3	0.2371	0.3231	0.3056	IBD
6	p22.1	29974672	rs41265820	6:29974672:G:T	T	G	0.1178	0.0159	1.274e-13	?++++	0	1.3	3	0.7291	0.2028	0.3651	CD
6	p22.1	29974672	rs41265820	6:29974672:G:T	T	G	0.1279	0.0125	1.425e-24	?++++	51.4	6.172	3	0.1035	0.3231	0.3056	UC
6	p22.1	29974672	rs41265820	6:29974672:G:T	T	G	0.1207	0.0102	2.625e-32	?++++	27.5	4.139	3	0.2469	0.3231	0.3056	IBD
6	p22.1	29974720	rs393282	6:29974720:C:T	T	C	0.0918	0.01	4.311e-20	+++++	10.7	4.478	4	0.3452	0.4861	0.4554	UC
6	p22.1	29974720	rs393282	6:29974720:C:T	T	C	0.0804	0.0082	1.073e-22	+++++	69.5	13.103	4	0.01079	0.4861	0.4554	IBD
6	p22.1	29974762	rs41265824	6:29974762:G:T	T	G	0.1146	0.0163	2.055e-12	?++++	0	1.582	3	0.6634	0.1938	0.3631	CD
6	p22.1	29974762	rs41265824	6:29974762:G:T	T	G	0.1116	0.0129	5.098e-18	?++++	37	4.762	3	0.1901	0.3091	0.2917	UC
6	p22.1	29974762	rs41265824	6:29974762:G:T	T	G	0.1148	0.0104	2.493e-28	?++++	0.3	3.008	3	0.3904	0.3091	0.2917	IBD
6	p22.1	29974763	.	6:29974763:G:GGCT	G	GGCT	0.1176	0.0159	1.401e-13	?++++	0	1.292	3	0.731	0.1948	0.4375	CD
6	p22.1	29974763	.	6:29974763:G:GGCT	G	GGCT	0.1282	0.0125	1.112e-24	?++++	47	5.659	3	0.1295	0.3211	0.3065	UC
6	p22.1	29974763	.	6:29974763:G:GGCT	G	GGCT	0.1208	0.0102	2.336e-32	?++++	23.6	3.926	3	0.2695	0.3211	0.3065	IBD
6	p22.1	29974813	rs426483	6:29974813:C:T	T	C	-0.0711	0.013	4.52e-08	-----	28.6	5.601	4	0.231	0.2048	0.495	CD
6	p22.1	29974813	rs426483	6:29974813:C:T	T	C	-0.0821	0.011	8.417e-14	-----	76	16.639	4	0.002271	0.2793	0.255	UC
6	p22.1	29974813	rs426483	6:29974813:C:T	T	C	-0.0837	0.0089	5.228e-21	-----	71.3	13.944	4	0.007474	0.2793	0.255	IBD
6	p22.1	29974862	rs35066870	6:29974862:A:G	A	G	-0.0871	0.013	2.084e-11	-----	68.1	12.521	4	0.01387	0.2058	0.4901	CD
6	p22.1	29974862	rs35066870	6:29974862:A:G	A	G	-0.1273	0.0108	4.553e-32	-----	35.3	6.185	4	0.1857	0.3241	0.3085	UC
6	p22.1	29974862	rs35066870	6:29974862:A:G	A	G	-0.109	0.0089	1.739e-34	-----	56.6	9.223	4	0.05577	0.3241	0.3085	IBD
6	p22.1	29974896	rs35159526	6:29974896:G:T	T	G	-0.0867	0.013	2.571e-11	-----	69.4	13.089	4	0.01085	0.1948	0.4871	CD
6	p22.1	29974896	rs35159526	6:29974896:G:T	T	G	-0.1275	0.0108	3.654e-32	-----	33	5.974	4	0.2011	0.3231	0.3095	UC
6	p22.1	29974896	rs35159526	6:29974896:G:T	T	G	-0.1091	0.0089	1.514e-34	-----	56.4	9.17	4	0.057	0.3231	0.3095	IBD
6	p22.1	29974897	rs1960063	6:29974897:A:G	A	G	-0.0787	0.0111	1.34e-12	----+	75.9	16.583	4	0.002329	0.2575	0.254	UC
6	p22.1	29974897	rs1960063	6:29974897:A:G	A	G	-0.0805	0.009	3.738e-19	-----	73.8	15.29	4	0.004137	0.2575	0.254	IBD
6	p22.1	29974929	rs5875223	6:29974929:C:CCTGCGGTGGT	CCTGCGGTGGT	C	0.0912	0.0127	6.915e-13	?+++-	47.2	5.678	3	0.1284	0.4871	0.4603	UC
6	p22.1	29974929	rs5875223	6:29974929:C:CCTGCGGTGGT	CCTGCGGTGGT	C	0.0882	0.0106	8.74e-17	?++++	54.1	6.537	3	0.08822	0.4871	0.4603	IBD
6	p22.1	29975065	rs6942179	6:29975065:A:C	A	C	0.1179	0.0159	1.215e-13	?++++	0	1.387	3	0.7087	0.2058	0.4841	CD
6	p22.1	29975065	rs6942179	6:29975065:A:C	A	C	0.1267	0.0125	3.824e-24	?++++	52.5	6.316	3	0.09721	0.3231	0.3085	UC
6	p22.1	29975065	rs6942179	6:29975065:A:C	A	C	0.1202	0.0102	4.702e-32	?++++	27.2	4.12	3	0.2488	0.3231	0.3085	IBD
6	p22.1	29975066	rs2232237	6:29975066:C:T	T	C	-0.1179	0.0159	1.215e-13	?----	0	1.372	3	0.712	0.1938	0.4851	CD
6	p22.1	29975066	rs2232237	6:29975066:C:T	T	C	-0.1269	0.0125	3.246e-24	?----	52.5	6.322	3	0.09695	0.3231	0.3085	UC
6	p22.1	29975066	rs2232237	6:29975066:C:T	T	C	-0.1203	0.0102	4.186e-32	?----	26.9	4.102	3	0.2507	0.3231	0.3085	IBD
6	p22.1	29975206	rs378971	6:29975206:A:G	A	G	0.0824	0.0101	3.394e-16	+++++	53.7	8.638	4	0.07082	0.5388	0.495	UC
6	p22.1	29975206	rs378971	6:29975206:A:G	A	G	0.0753	0.0081	1.454e-20	+++++	75.5	16.352	4	0.002582	0.5388	0.495	IBD
6	p22.1	29975290	rs6904029	6:29975290:A:G	A	G	0.0882	0.0129	8.075e-12	+++++	65.6	11.618	4	0.02043	0.1958	0.494	CD
6	p22.1	29975290	rs6904029	6:29975290:A:G	A	G	0.1284	0.0108	1.352e-32	+++++	32.8	5.953	4	0.2027	0.3231	0.3075	UC
6	p22.1	29975290	rs6904029	6:29975290:A:G	A	G	0.1099	0.0089	4.974e-35	+++++	48.7	7.799	4	0.09921	0.3231	0.3075	IBD
6	p22.1	29975401	rs6903753	6:29975401:A:G	A	G	-0.0889	0.0129	5.522e-12	-----	65.3	11.536	4	0.02116	0.1958	0.4921	CD
6	p22.1	29975401	rs6903753	6:29975401:A:G	A	G	-0.129	0.0108	6.941e-33	-----	32.7	5.944	4	0.2034	0.3231	0.3095	UC
6	p22.1	29975401	rs6903753	6:29975401:A:G	A	G	-0.1103	0.0089	2.843e-35	-----	48.5	7.768	4	0.1005	0.3231	0.3095	IBD
6	p22.1	29975504	rs2071568	6:29975504:A:G	A	G	0.089	0.013	7.586e-12	+++++	65.3	11.518	4	0.02132	0.3201	0.4921	CD
6	p22.1	29975504	rs2071568	6:29975504:A:G	A	G	0.1277	0.0108	2.931e-32	+++++	32.7	5.94	4	0.2037	0.3231	0.3075	UC
6	p22.1	29975504	rs2071568	6:29975504:A:G	A	G	0.1095	0.0089	8.687e-35	+++++	53.7	8.641	4	0.07073	0.3231	0.3075	IBD
6	p22.1	29975879	rs2394250	6:29975879:G:T	T	G	0.1066	0.0105	3.234e-24	+++++	29.6	5.683	4	0.2241	0.4672	0.5506	UC
6	p22.1	29975879	rs2394250	6:29975879:G:T	T	G	0.0793	0.0086	2.945e-20	+++++	44.5	7.201	4	0.1256	0.4672	0.5506	IBD
6	p22.1	29975938	rs3823363	6:29975938:C:T	T	C	-0.0803	0.0134	2.066e-09	-----	22.9	5.191	4	0.2683	0.1938	0.4177	CD
6	p22.1	29975938	rs3823363	6:29975938:C:T	T	C	-0.0923	0.0108	1.271e-17	-----	44.1	7.156	4	0.1279	0.4612	0.4345	UC
6	p22.1	29975938	rs3823363	6:29975938:C:T	T	C	-0.0831	0.0089	9.903e-21	-----	54.1	8.705	4	0.0689	0.4612	0.4345	IBD
6	p22.1	29976089	rs2245950	6:29976089:A:G	A	G	-0.0818	0.0125	5.989e-11	-----	6.2	4.266	4	0.3712	0.3201	0.4335	CD
6	p22.1	29976089	rs2245950	6:29976089:A:G	A	G	-0.0893	0.0106	3.622e-17	-----	41.7	6.865	4	0.1432	0.332	0.2927	UC
6	p22.1	29976089	rs2245950	6:29976089:A:G	A	G	-0.0855	0.0086	2.737e-23	-----	53.5	8.597	4	0.07199	0.332	0.2927	IBD
6	p22.1	29976139	rs3823369	6:29976139:A:T	A	T	-0.1243	0.0117	2.306e-26	-----	12.8	4.588	4	0.3323	0.325	0.3046	UC
6	p22.1	29976139	rs3823369	6:29976139:A:T	A	T	-0.1052	0.0097	2.098e-27	-----	19.5	4.97	4	0.2904	0.325	0.3046	IBD
6	p22.1	29976170	rs2245958	6:29976170:A:G	A	G	-0.083	0.0125	3.137e-11	-----	4.9	4.205	4	0.379	0.2048	0.4177	CD
6	p22.1	29976170	rs2245958	6:29976170:A:G	A	G	-0.0906	0.0106	1.261e-17	-----	40.1	6.683	4	0.1536	0.332	0.2927	UC
6	p22.1	29976170	rs2245958	6:29976170:A:G	A	G	-0.0866	0.0086	7.516e-24	-----	51.6	8.268	4	0.08223	0.332	0.2927	IBD
6	p22.1	29976193	rs2245959	6:29976193:A:G	A	G	-0.0841	0.0126	2.479e-11	-----	2	4.082	4	0.395	0.1928	0.1587	CD
6	p22.1	29976193	rs2245959	6:29976193:A:G	A	G	-0.0913	0.0106	7.104e-18	-----	38.5	6.506	4	0.1644	0.333	0.2927	UC
6	p22.1	29976193	rs2245959	6:29976193:A:G	A	G	-0.0871	0.0086	4.154e-24	-----	51.1	8.175	4	0.08536	0.333	0.2927	IBD
6	p22.1	29976371	rs3823374	6:29976371:A:C	A	C	0.1286	0.0144	4.239e-19	++?++	32.8	4.465	3	0.2154	0.3688	0.3115	UC
6	p22.1	29976371	rs3823374	6:29976371:A:C	A	C	0.1029	0.0115	3.626e-19	++?++	16	3.572	3	0.3115	0.3688	0.3115	IBD
6	p22.1	29976381	rs3823375	6:29976381:C:T	T	C	-0.1282	0.0144	5.447e-19	--?--	31.7	4.391	3	0.2223	0.3688	0.3105	UC
6	p22.1	29976381	rs3823375	6:29976381:C:T	T	C	-0.0985	0.0119	1.26e-16	--?--	0	1.714	3	0.6338	0.3688	0.3105	IBD
6	p22.1	29976407	rs3823376	6:29976407:C:T	T	C	-0.0999	0.0151	3.693e-11	--?--	0	2.985	3	0.3939	0.2048	0.1587	CD
6	p22.1	29976407	rs3823376	6:29976407:C:T	T	C	-0.0917	0.0134	7.74e-12	--?-+	72.3	10.823	3	0.01273	0.4672	0.6349	UC
6	p22.1	29976407	rs3823376	6:29976407:C:T	T	C	-0.0934	0.011	2.05e-17	--?--	3.2	3.098	3	0.3767	0.4672	0.6349	IBD
6	p22.1	29976476	rs3823377	6:29976476:A:C	A	C	0.13	0.0145	3.088e-19	++?++	34	4.547	3	0.2081	0.3658	0.3075	UC
6	p22.1	29976476	rs3823377	6:29976476:A:C	A	C	0.1003	0.012	6.361e-17	++?++	0	1.451	3	0.6937	0.3658	0.3075	IBD
6	p22.1	29976537	rs2844803	6:29976537:C:T	T	C	-0.0824	0.0101	3.394e-16	-----	55.1	8.918	4	0.06319	0.5437	0.496	UC
6	p22.1	29976537	rs2844803	6:29976537:C:T	T	C	-0.0755	0.0081	1.153e-20	-----	74.6	15.742	4	0.003386	0.5437	0.496	IBD
6	p22.1	29976681	rs3823379	6:29976681:C:T	T	C	0.0845	0.0155	4.992e-08	++?+?	0	0.183	2	0.9127	0.3201	0.1587	CD
6	p22.1	29976681	rs3823379	6:29976681:C:T	T	C	0.0938	0.0138	1.067e-11	++?+?	73.2	7.469	2	0.02388	0.4742	0.6458	UC
6	p22.1	29976681	rs3823379	6:29976681:C:T	T	C	0.089	0.0112	1.92e-15	++?+?	36	3.126	2	0.2095	0.4742	0.6458	IBD
6	p22.1	29976766	rs2735075	6:29976766:G:T	T	G	0.0988	0.0121	3.207e-16	+++++	0	3.773	4	0.4376	0.3827	0.1587	CD
6	p22.1	29976766	rs2735075	6:29976766:G:T	T	G	0.0891	0.0103	5.128e-18	+++++	79.2	19.227	4	0.0007091	0.3787	0.496	UC
6	p22.1	29976766	rs2735075	6:29976766:G:T	T	G	0.0998	0.0085	7.839e-32	+++++	69	12.913	4	0.01171	0.3787	0.496	IBD
6	p22.1	29976781	rs3823381	6:29976781:C:T	T	C	-0.0962	0.0135	1.034e-12	--?-?	77.9	9.044	2	0.01087	0.3986	0.3681	UC
6	p22.1	29976781	rs3823381	6:29976781:C:T	T	C	-0.0811	0.0111	2.746e-13	--?-?	60.1	5.016	2	0.08143	0.3986	0.3681	IBD
6	p22.1	29976874	NA	6:29976874:C:G	C	G	-0.098	0.0132	1.134e-13	?---?	72.4	7.237	2	0.02683	NA	NA	UC
6	p22.1	29976874	NA	6:29976874:C:G	C	G	-0.0957	0.011	3.319e-18	?---?	63.6	5.493	2	0.06415	NA	NA	IBD
6	p22.1	29976893	NA	6:29976893:C:G	C	G	-0.0701	0.0118	2.838e-09	?----	65.6	8.722	3	0.03323	NA	NA	UC
6	p22.1	29976893	NA	6:29976893:C:G	C	G	-0.0733	0.0095	1.202e-14	?----	75.5	12.263	3	0.006536	NA	NA	IBD
6	p22.1	29977119	rs4713279	6:29977119:A:T	A	T	0.0826	0.0132	3.91e-10	+++++	69.2	13.003	4	0.01126	0.1938	0.1597	CD
6	p22.1	29977119	rs4713279	6:29977119:A:T	A	T	0.117	0.0112	1.521e-25	+++++	29.1	5.639	4	0.2277	0.3111	0.2946	UC
6	p22.1	29977119	rs4713279	6:29977119:A:T	A	T	0.1045	0.009	3.619e-31	+++++	41.9	6.89	4	0.1418	0.3111	0.2946	IBD
6	p22.1	29980292	NA	6:29980292:A:G	A	G	-0.092	0.0127	4.353e-13	?----	68.9	9.655	3	0.02174	NA	NA	UC
6	p22.1	29980292	NA	6:29980292:A:G	A	G	-0.0898	0.0104	5.892e-18	?----	74.5	11.754	3	0.008275	NA	NA	IBD
6	p22.1	29980567	NA	6:29980567:C:CA	CA	C	-0.1063	0.014	3.129e-14	?---?	58.3	4.801	2	0.09069	NA	NA	UC
6	p22.1	29980567	NA	6:29980567:C:CA	CA	C	-0.1027	0.0116	8.486e-19	?---?	69.3	6.507	2	0.03864	NA	NA	IBD
6	p22.1	29981035	rs2844802	6:29981035:A:T	A	T	0.0883	0.011	9.966e-16	+++++	59.9	9.983	4	0.04071	0.2594	0.2937	UC
6	p22.1	29981035	rs2844802	6:29981035:A:T	A	T	0.0841	0.009	9.237e-21	+++++	69.6	13.137	4	0.01063	0.2594	0.2937	IBD
6	p22.1	29981287	rs2246555	6:29981287:A:T	A	T	0.0871	0.011	2.41e-15	+++++	61.6	10.416	4	0.03397	0.2555	0.2927	UC
6	p22.1	29981287	rs2246555	6:29981287:A:T	A	T	0.0836	0.009	1.559e-20	+++++	69.5	13.123	4	0.01069	0.2555	0.2927	IBD
6	p22.1	29981396	NA	6:29981396:A:ATG	A	ATG	0.1296	0.0188	5.439e-12	??+??	0	0	0	1	NA	NA	UC
6	p22.1	29981396	NA	6:29981396:A:ATG	A	ATG	0.1257	0.0156	7.775e-16	??+??	0	0	0	1	NA	NA	IBD
6	p22.1	29982044	rs2394255	6:29982044:A:G	A	G	0.0702	0.0121	6.566e-09	+++++	6.8	4.29	4	0.3682	0.1938	0.1587	CD
6	p22.1	29982044	rs2394255	6:29982044:A:G	A	G	0.0807	0.0101	1.348e-15	+++++	62.6	10.685	4	0.03034	0.4712	0.496	UC
6	p22.1	29982044	rs2394255	6:29982044:A:G	A	G	0.074	0.0083	4.849e-19	+++++	66.5	11.949	4	0.01774	0.4712	0.496	IBD
6	p22.1	29982433	rs401618	6:29982433:A:G	A	G	0.0879	0.011	1.339e-15	+++++	59.7	9.924	4	0.04173	0.2594	0.2937	UC
6	p22.1	29982433	rs401618	6:29982433:A:G	A	G	0.0836	0.009	1.559e-20	+++++	69.1	12.963	4	0.01146	0.2594	0.2937	IBD
6	p22.1	29982472	NA	6:29982472:G:GT	G	GT	0.108	0.0155	3.221e-12	??+?+	12.5	1.143	1	0.2849	NA	NA	IBD
6	p22.1	29983056	rs3891158	6:29983056:C:G	C	G	-0.0796	0.0117	1.022e-11	?----	71.5	10.524	3	0.0146	0.4722	0.495	UC
6	p22.1	29983056	rs3891158	6:29983056:C:G	C	G	-0.0772	0.0097	1.738e-15	?----	74.3	11.673	3	0.008592	0.4722	0.495	IBD
6	p22.1	29983329	rs2735067	6:29983329:A:G	A	G	0.0879	0.011	1.339e-15	+++++	60	9.994	4	0.04052	0.2594	0.2937	UC
6	p22.1	29983329	rs2735067	6:29983329:A:G	A	G	0.0836	0.009	1.559e-20	+++++	69.3	13.018	4	0.01119	0.2594	0.2937	IBD
6	p22.1	29983952	rs2735066	6:29983952:A:G	A	G	0.087	0.011	2.593e-15	+++++	62.2	10.587	4	0.03162	0.2555	0.2927	UC
6	p22.1	29983952	rs2735066	6:29983952:A:G	A	G	0.0835	0.009	1.73e-20	+++++	69.7	13.216	4	0.01027	0.2555	0.2927	IBD
6	p22.1	29984151	rs3873293	6:29984151:A:G	A	G	0.0723	0.0119	1.235e-09	+++++	17.4	4.841	4	0.304	0.1938	0.1587	CD
6	p22.1	29984151	rs3873293	6:29984151:A:G	A	G	0.0802	0.01	1.057e-15	+++++	63	10.819	4	0.02867	0.4722	0.496	UC
6	p22.1	29984151	rs3873293	6:29984151:A:G	A	G	0.0743	0.0082	1.293e-19	+++++	66.7	12.021	4	0.0172	0.4722	0.496	IBD
6	p22.1	29986587	rs4947244	6:29986587:C:G	C	G	-0.083	0.0132	3.218e-10	-----	67.1	12.164	4	0.01618	0.1889	0.1587	CD
6	p22.1	29986587	rs4947244	6:29986587:C:G	C	G	-0.1153	0.0112	7.45e-25	-----	37.9	6.44	4	0.1686	0.3131	0.2927	UC
6	p22.1	29986587	rs4947244	6:29986587:C:G	C	G	-0.1037	0.009	1.019e-30	-----	37.6	6.406	4	0.1708	0.3131	0.2927	IBD
6	p22.1	29987569	.	6:29987569:G:GT	G	GT	0.0824	0.0143	8.301e-09	?+?++	69.1	6.476	2	0.03925	0.2992	0.2599	IBD
6	p22.1	29988628	rs2735064	6:29988628:A:G	A	G	-0.0873	0.011	2.082e-15	-----	61.2	10.305	4	0.0356	0.2594	0.2937	UC
6	p22.1	29988628	rs2735064	6:29988628:A:G	A	G	-0.0834	0.009	1.921e-20	-----	70.7	13.637	4	0.008549	0.2594	0.2937	IBD
6	p22.1	29989292	rs4959039	6:29989292:A:G	A	G	-0.1092	0.0154	1.332e-12	--?-?	69.5	6.547	2	0.03788	0.3131	0.2927	UC
6	p22.1	29989292	rs4959039	6:29989292:A:G	A	G	-0.0793	0.0126	3.101e-10	--?-?	0	1.226	2	0.5418	0.3131	0.2927	IBD
6	p22.1	29989301	rs6457120	6:29989301:A:G	A	G	0.0724	0.0119	1.172e-09	+++++	14.8	4.693	4	0.3203	0.1233	0.1587	CD
6	p22.1	29989301	rs6457120	6:29989301:A:G	A	G	0.08	0.01	1.244e-15	+++++	63.7	11.022	4	0.02632	0.4712	0.496	UC
6	p22.1	29989301	rs6457120	6:29989301:A:G	A	G	0.0741	0.0082	1.616e-19	+++++	67.4	12.285	4	0.01535	0.4712	0.496	IBD
6	p22.1	29995112	rs4959040	6:29995112:A:C	A	C	0.1126	0.0163	4.916e-12	?++++	0	1.369	3	0.7128	0.1889	0.1587	CD
6	p22.1	29995112	rs4959040	6:29995112:A:C	A	C	0.1094	0.0129	2.24e-17	?++++	47.4	5.708	3	0.1267	0.3121	0.2927	UC
6	p22.1	29995112	rs4959040	6:29995112:A:C	A	C	0.1127	0.0104	2.31e-27	?++++	18	3.658	3	0.3008	0.3121	0.2927	IBD
6	p22.1	29995288	rs6457121	6:29995288:A:G	A	G	0.0719	0.0119	1.522e-09	+++++	8.9	4.391	4	0.3556	0.1203	0.1597	CD
6	p22.1	29995288	rs6457121	6:29995288:A:G	A	G	0.0803	0.01	9.747e-16	+++++	63.5	10.972	4	0.02688	0.4712	0.497	UC
6	p22.1	29995288	rs6457121	6:29995288:A:G	A	G	0.0741	0.0082	1.616e-19	+++++	67.5	12.314	4	0.01517	0.4712	0.497	IBD
6	p22.1	29996586	rs9261006	6:29996586:C:T	T	C	0.0717	0.0119	1.689e-09	+++++	8.7	4.379	4	0.3571	0.1998	0.1587	CD
6	p22.1	29996586	rs9261006	6:29996586:C:T	T	C	0.0812	0.01	4.662e-16	+++++	65.5	11.587	4	0.0207	0.4712	0.497	UC
6	p22.1	29996586	rs9261006	6:29996586:C:T	T	C	0.0745	0.0082	1.034e-19	+++++	68.5	12.685	4	0.01292	0.4712	0.497	IBD
6	p22.1	29996685	rs116919347	6:29996685:A:G	A	G	0.4108	0.0675	1.158e-09	????+	0	0	0	1	0.1998	0.1587	CD
6	p22.1	29996685	rs116919347	6:29996685:A:G	A	G	-0.9596	0.0614	4.644e-55	????-	0	0	0	1	0	0.02282	UC
6	p22.1	29999351	rs2530388	6:29999351:A:T	A	T	0.0646	0.0106	1.099e-09	+++++	64.5	11.28	4	0.02359	0.3012	0.2976	UC
6	p22.1	29999351	rs2530388	6:29999351:A:T	A	T	0.0637	0.0087	2.446e-13	+++++	71.6	14.085	4	0.00703	0.3012	0.2976	IBD
6	p22.1	29999525	rs6923777	6:29999525:A:G	A	G	0.07	0.0121	7.246e-09	+++++	4.8	4.202	4	0.3793	0.1889	0.1141	CD
6	p22.1	29999525	rs6923777	6:29999525:A:G	A	G	0.0806	0.0101	1.461e-15	+++++	65.3	11.536	4	0.02116	0.4712	0.497	UC
6	p22.1	29999525	rs6923777	6:29999525:A:G	A	G	0.0736	0.0083	7.483e-19	+++++	69	12.922	4	0.01166	0.4712	0.497	IBD
6	p22.1	30000649	rs356961	6:30000649:C:T	T	C	-0.0633	0.0105	1.654e-09	-----	65.4	11.57	4	0.02085	0.3002	0.2976	UC
6	p22.1	30000649	rs356961	6:30000649:C:T	T	C	-0.063	0.0087	4.441e-13	-----	72.2	14.365	4	0.006217	0.3002	0.2976	IBD
6	p22.1	30000716	rs150041301	6:30000716:C:T	T	C	-0.4057	0.0664	9.967e-10	????-	0	0	0	1	0.1889	0.1131	CD
6	p22.1	30000716	rs150041301	6:30000716:C:T	T	C	0.9521	0.0609	4.283e-55	????+	0	0	0	1	0	0.02282	UC
6	p22.1	30003128	rs9280838	6:30003128:T:TG	T	TG	0.0717	0.0119	1.689e-09	+++++	10.3	4.459	4	0.3475	0.1998	0.1141	CD
6	p22.1	30003128	rs9280838	6:30003128:T:TG	T	TG	0.0792	0.01	2.375e-15	+++++	66.5	11.931	4	0.01787	0.4672	0.495	UC
6	p22.1	30003128	rs9280838	6:30003128:T:TG	T	TG	0.0735	0.0082	3.148e-19	+++++	69.6	13.178	4	0.01044	0.4672	0.495	IBD
6	p22.1	30003150	rs9295826	6:30003150:C:T	T	C	0.0812	0.0132	7.675e-10	+++++	63.5	10.954	4	0.02709	0.1998	0.1141	CD
6	p22.1	30003150	rs9295826	6:30003150:C:T	T	C	0.1153	0.0112	7.45e-25	+++++	46.4	7.467	4	0.1132	0.3131	0.2937	UC
6	p22.1	30003150	rs9295826	6:30003150:C:T	T	C	0.1028	0.009	3.238e-30	+++++	41.9	6.885	4	0.1421	0.3131	0.2937	IBD
6	p22.1	30005207	rs356966	6:30005207:A:G	A	G	-0.0639	0.0105	1.16e-09	-----	64.7	11.327	4	0.02312	0.3012	0.2966	UC
6	p22.1	30005207	rs356966	6:30005207:A:G	A	G	-0.0631	0.0087	4.08e-13	-----	72	14.281	4	0.00645	0.3012	0.2966	IBD
6	p22.1	30005749	rs9393986	6:30005749:C:T	T	C	-0.0812	0.0132	7.675e-10	-----	61.7	10.444	4	0.03358	0.1998	0.1141	CD
6	p22.1	30005749	rs9393986	6:30005749:C:T	T	C	-0.1155	0.0112	6.187e-25	-----	45	7.279	4	0.1219	0.3121	0.2956	UC
6	p22.1	30005749	rs9393986	6:30005749:C:T	T	C	-0.1031	0.009	2.205e-30	-----	37.5	6.397	4	0.1714	0.3121	0.2956	IBD
6	p22.1	30006133	rs356967	6:30006133:A:G	A	G	-0.0866	0.0109	1.943e-15	-----	62.7	10.714	4	0.02997	0.2604	0.2937	UC
6	p22.1	30006133	rs356967	6:30006133:A:G	A	G	-0.0823	0.009	5.994e-20	-----	71.7	14.146	4	0.006843	0.2604	0.2937	IBD
6	p22.1	30007270	rs356968	6:30007270:G:T	T	G	-0.0862	0.0109	2.61e-15	-----	62.9	10.775	4	0.02921	0.2604	0.2946	UC
6	p22.1	30007270	rs356968	6:30007270:G:T	T	G	-0.0824	0.009	5.408e-20	-----	71.8	14.172	4	0.006766	0.2604	0.2946	IBD
6	p22.1	30007676	rs2240619	6:30007676:A:C	A	C	-0.0714	0.0119	1.973e-09	-----	8.9	4.391	4	0.3557	0.1899	0.1141	CD
6	p22.1	30007676	rs2240619	6:30007676:A:C	A	C	-0.0802	0.01	1.057e-15	-----	65.7	11.659	4	0.02008	0.4702	0.497	UC
6	p22.1	30007676	rs2240619	6:30007676:A:C	A	C	-0.0741	0.0082	1.616e-19	-----	68.3	12.604	4	0.01338	0.4702	0.497	IBD
6	p22.1	30009012	rs2275855	6:30009012:C:T	T	C	-0.081	0.0132	8.443e-10	-----	61.5	10.381	4	0.03448	0.2008	0.1141	CD
6	p22.1	30009012	rs2275855	6:30009012:C:T	T	C	-0.1158	0.0112	4.68e-25	-----	47.6	7.633	4	0.106	0.3131	0.2956	UC
6	p22.1	30009012	rs2275855	6:30009012:C:T	T	C	-0.103	0.009	2.507e-30	-----	40.2	6.685	4	0.1535	0.3131	0.2956	IBD
6	p22.1	30009368	rs356969	6:30009368:C:G	C	G	-0.0867	0.0109	1.804e-15	-----	63.2	10.871	4	0.02805	0.2604	0.2937	UC
6	p22.1	30009368	rs356969	6:30009368:C:G	C	G	-0.0823	0.009	5.994e-20	-----	71.9	14.249	4	0.00654	0.2604	0.2937	IBD
6	p22.1	30010575	rs4713281	6:30010575:A:G	A	G	0.0817	0.0132	6.04e-10	+++++	62.6	10.692	4	0.03025	0.1899	0.1141	CD
6	p22.1	30010575	rs4713281	6:30010575:A:G	A	G	0.1157	0.0112	5.137e-25	+++++	45.5	7.334	4	0.1193	0.3121	0.2946	UC
6	p22.1	30010575	rs4713281	6:30010575:A:G	A	G	0.1035	0.009	1.319e-30	+++++	37.5	6.396	4	0.1715	0.3121	0.2946	IBD
6	p22.1	30012716	NA	6:30012716:C:T	T	C	-0.0802	0.0147	4.876e-08	?----	12.4	3.424	3	0.3308	0.1889	0.1141	CD
6	p22.1	30012716	NA	6:30012716:C:T	T	C	-0.0778	0.0116	1.988e-11	?0---	74.7	11.871	3	0.007839	NA	NA	UC
6	p22.1	30012716	NA	6:30012716:C:T	T	C	-0.0767	0.0096	1.354e-15	?----	76	12.524	3	0.005788	NA	NA	IBD
6	p22.1	30015262	rs6457126	6:30015262:C:T	T	C	-0.0713	0.0119	2.078e-09	-----	14.6	4.683	4	0.3214	0.1998	0.1141	CD
6	p22.1	30015262	rs6457126	6:30015262:C:T	T	C	-0.0802	0.01	1.057e-15	-----	66.2	11.85	4	0.0185	0.4712	0.496	UC
6	p22.1	30015262	rs6457126	6:30015262:C:T	T	C	-0.074	0.0082	1.807e-19	-----	69.4	13.059	4	0.01099	0.4712	0.496	IBD
6	p22.1	30015761	rs356954	6:30015761:C:T	T	C	0.0873	0.0109	1.155e-15	+++++	61.3	10.345	4	0.03501	0.2604	0.2946	UC
6	p22.1	30015761	rs356954	6:30015761:C:T	T	C	0.0827	0.009	3.969e-20	+++++	72	14.304	4	0.006385	0.2604	0.2946	IBD
6	p22.1	30016475	rs9357092	6:30016475:A:G	A	G	0.0818	0.0132	5.756e-10	+++++	61.2	10.322	4	0.03535	0.1243	0.1131	CD
6	p22.1	30016475	rs9357092	6:30016475:A:G	A	G	0.1148	0.0112	1.183e-24	+++++	49	7.842	4	0.09756	0.3121	0.2927	UC
6	p22.1	30016475	rs9357092	6:30016475:A:G	A	G	0.1034	0.009	1.5e-30	+++++	42	6.901	4	0.1412	0.3121	0.2927	IBD
6	p22.1	30017853	rs9348835	6:30017853:A:G	A	G	-0.081	0.0132	8.443e-10	-----	62.7	10.732	4	0.02975	0.1889	0.1131	CD
6	p22.1	30017853	rs9348835	6:30017853:A:G	A	G	-0.1157	0.0112	5.137e-25	-----	44.8	7.242	4	0.1237	0.3121	0.2946	UC
6	p22.1	30017853	rs9348835	6:30017853:A:G	A	G	-0.1032	0.009	1.94e-30	-----	38.2	6.47	4	0.1667	0.3121	0.2946	IBD
6	p22.1	30019407	rs4711206	6:30019407:A:G	A	G	0.0807	0.0132	9.739e-10	+++++	61.1	10.272	4	0.03609	0.1889	0.1121	CD
6	p22.1	30019407	rs4711206	6:30019407:A:G	A	G	0.1152	0.0112	8.173e-25	+++++	48.3	7.742	4	0.1015	0.3141	0.2946	UC
6	p22.1	30019407	rs4711206	6:30019407:A:G	A	G	0.1026	0.009	4.181e-30	+++++	43.7	7.104	4	0.1305	0.3141	0.2946	IBD
6	p22.1	30019697	rs3869065	6:30019697:C:G	C	G	0.0707	0.0119	2.83e-09	+++++	15.6	4.737	4	0.3154	0.1899	0.1121	CD
6	p22.1	30019697	rs3869065	6:30019697:C:G	C	G	0.079	0.01	2.789e-15	+0+++	66.5	11.95	4	0.01772	0.4712	0.497	UC
6	p22.1	30019697	rs3869065	6:30019697:C:G	C	G	0.0731	0.0082	4.894e-19	+++++	69.7	13.198	4	0.01035	0.4712	0.497	IBD
6	p22.1	30021918	NA	6:30021918:C:G	C	G	-0.0964	0.0129	7.847e-14	?----	65.3	8.634	3	0.03457	NA	NA	UC
6	p22.1	30021918	NA	6:30021918:C:G	C	G	-0.0903	0.0106	1.611e-17	?----	75.2	12.096	3	0.007061	NA	NA	IBD
6	p22.1	30023161	rs6457127	6:30023161:G:T	T	G	-0.0813	0.0132	7.316e-10	-----	61.2	10.299	4	0.03568	0.1889	0.1121	CD
6	p22.1	30023161	rs6457127	6:30023161:G:T	T	G	-0.1151	0.0112	8.967e-25	-----	46.1	7.426	4	0.115	0.3131	0.2946	UC
6	p22.1	30023161	rs6457127	6:30023161:G:T	T	G	-0.1029	0.009	2.85e-30	-----	40.1	6.681	4	0.1537	0.3131	0.2946	IBD
6	p22.1	30024484	rs1150743	6:30024484:C:T	T	C	-0.0814	0.0123	3.644e-11	?----	75.8	12.4	3	0.006132	0.1243	0.2748	IBD
6	p22.1	30025753	rs1245503	6:30025753:G:T	T	G	-0.0814	0.0123	3.644e-11	?----	75.6	12.299	3	0.006426	0.1243	0.2748	IBD
6	p22.1	30026767	rs259923	6:30026767:A:C	A	C	0.0639	0.0105	1.16e-09	+++++	65.8	11.686	4	0.01984	0.3012	0.2976	UC
6	p22.1	30026767	rs259923	6:30026767:A:C	A	C	0.0632	0.0087	3.748e-13	+++++	72.1	14.338	4	0.006292	0.3012	0.2976	IBD
6	p22.1	30027683	rs259921	6:30027683:A:G	A	G	-0.0854	0.0109	4.694e-15	-----	65.2	11.481	4	0.02166	0.2565	0.2937	UC
6	p22.1	30027683	rs259921	6:30027683:A:G	A	G	-0.0818	0.009	1.001e-19	-----	72.9	14.737	4	0.005278	0.2565	0.2937	IBD
6	p22.1	30028957	rs3132120	6:30028957:A:T	A	T	-0.0725	0.012	1.525e-09	-----	1.4	4.055	4	0.3986	0.1889	0.119	CD
6	p22.1	30028957	rs3132120	6:30028957:A:T	A	T	-0.08	0.0101	2.36e-15	-0---	66.5	11.923	4	0.01794	0.4702	0.4931	UC
6	p22.1	30028957	rs3132120	6:30028957:A:T	A	T	-0.074	0.0082	1.807e-19	-----	68.4	12.676	4	0.01297	0.4702	0.4931	IBD
6	p22.1	30030329	.	6:30030329:G:GT	G	GT	-0.0747	0.0129	7.009e-09	?----	59.8	7.454	3	0.05875	0.3966	0.4871	UC
6	p22.1	30030329	.	6:30030329:G:GT	G	GT	-0.0697	0.0108	1.091e-10	?+---	78.8	14.142	3	0.002719	0.3966	0.4871	IBD
6	p22.1	30031332	rs3098018	6:30031332:C:T	T	C	0.0711	0.0119	2.304e-09	+++++	18.4	4.905	4	0.2972	0.1998	0.498	CD
6	p22.1	30031332	rs3098018	6:30031332:C:T	T	C	0.079	0.01	2.789e-15	+++++	66.9	12.094	4	0.01667	0.4712	0.497	UC
6	p22.1	30031332	rs3098018	6:30031332:C:T	T	C	0.0736	0.0082	2.818e-19	+++++	69	12.924	4	0.01166	0.4712	0.497	IBD
6	p22.1	30032743	rs3094144	6:30032743:A:C	A	C	-0.0685	0.012	1.141e-08	-----	24.1	5.268	4	0.2609	0.1223	0.1796	CD
6	p22.1	30032743	rs3094144	6:30032743:A:C	A	C	-0.0779	0.01	6.701e-15	-----	66	11.781	4	0.01906	0.4712	0.497	UC
6	p22.1	30032743	rs3094144	6:30032743:A:C	A	C	-0.0714	0.0083	7.806e-18	-----	71.1	13.838	4	0.007832	0.4712	0.497	IBD
6	p22.1	30034275	rs259929	6:30034275:C:T	T	C	0.0786	0.011	8.97e-13	+++++	70.8	13.703	4	0.008307	0.2565	0.2937	UC
6	p22.1	30034275	rs259929	6:30034275:C:T	T	C	0.076	0.009	3.055e-17	+++++	78.2	18.323	4	0.001067	0.2565	0.2937	IBD
6	p22.1	30034558	rs33959627	6:30034558:A:G	A	G	0.1114	0.0121	3.366e-20	+++++	0	1.255	4	0.869	0.2326	0.246	UC
6	p22.1	30034558	rs33959627	6:30034558:A:G	A	G	0.091	0.0099	3.859e-20	+++++	50.2	8.024	4	0.09069	0.2326	0.246	IBD
6	p22.1	30034664	NA	6:30034664:C:G	C	G	0.0786	0.0117	1.843e-11	?++++	74.4	11.72	3	0.008407	NA	NA	UC
6	p22.1	30034664	NA	6:30034664:C:G	C	G	0.0765	0.0097	3.105e-15	?++++	76.2	12.596	3	0.005598	NA	NA	IBD
6	p22.1	30035104	rs166327	6:30035104:C:T	T	C	0.064	0.0102	3.507e-10	+++++	58.3	9.597	4	0.0478	0.3966	0.4891	UC
6	p22.1	30035104	rs166327	6:30035104:C:T	T	C	0.0567	0.0084	1.478e-11	+-+++	78.9	18.917	4	0.0008162	0.3966	0.4891	IBD
6	p22.1	30036594	rs259931	6:30036594:A:T	A	T	-0.0795	0.011	4.928e-13	-----	70.1	13.384	4	0.009545	0.2604	0.2946	UC
6	p22.1	30036594	rs259931	6:30036594:A:T	A	T	-0.0765	0.009	1.896e-17	-----	77.7	17.899	4	0.001291	0.2604	0.2946	IBD
6	p22.1	30037528	rs259933	6:30037528:A:G	A	G	-0.06	0.0106	1.51e-08	-----	69.9	13.274	4	0.01001	0.3002	0.2976	UC
6	p22.1	30037528	rs259933	6:30037528:A:G	A	G	-0.0596	0.0087	7.355e-12	-----	75.9	16.605	4	0.002306	0.3002	0.2976	IBD
6	p22.1	30037977	rs4711207	6:30037977:A:C	A	C	0.0804	0.0133	1.493e-09	+++++	64.7	11.323	4	0.02317	0.1889	0.1796	CD
6	p22.1	30037977	rs4711207	6:30037977:A:C	A	C	0.1104	0.0113	1.516e-22	+++++	38.6	6.516	4	0.1638	0.3121	0.2927	UC
6	p22.1	30037977	rs4711207	6:30037977:A:C	A	C	0.0997	0.0091	6.216e-28	+++++	56.2	9.139	4	0.05772	0.3121	0.2927	IBD
6	p22.1	30038745	rs140532428	6:30038745:C:CACTATCA	CACTATCA	C	-0.0931	0.0164	1.372e-08	??---	0	0.499	2	0.7792	0.1889	0.1796	CD
6	p22.1	30038745	rs140532428	6:30038745:C:CACTATCA	CACTATCA	C	-0.0945	0.0128	1.55e-13	??---	10.5	2.233	2	0.3273	0.4722	0.498	UC
6	p22.1	30038745	rs140532428	6:30038745:C:CACTATCA	CACTATCA	C	-0.0911	0.0105	4.092e-18	??---	0	1.949	2	0.3774	0.4722	0.498	IBD
6	p22.1	30038988	rs9405044	6:30038988:A:G	A	G	0.0808	0.0133	1.238e-09	+++++	64.4	11.221	4	0.02419	0.1998	0.1796	CD
6	p22.1	30038988	rs9405044	6:30038988:A:G	A	G	0.1102	0.0113	1.805e-22	+++++	37.4	6.392	4	0.1717	0.3121	0.2927	UC
6	p22.1	30038988	rs9405044	6:30038988:A:G	A	G	0.0998	0.0091	5.505e-28	+++++	54.8	8.85	4	0.06497	0.3121	0.2927	IBD
6	p22.1	30039099	rs259934	6:30039099:C:T	T	C	-0.0794	0.011	5.269e-13	-----	70.4	13.502	4	0.009066	0.2604	0.2946	UC
6	p22.1	30039099	rs259934	6:30039099:C:T	T	C	-0.0763	0.009	2.295e-17	-----	77.5	17.754	4	0.001378	0.2604	0.2946	IBD
6	p22.1	30039274	rs259935	6:30039274:A:G	A	G	-0.0599	0.0106	1.596e-08	-----	69.6	13.175	4	0.01045	0.3012	0.2976	UC
6	p22.1	30039274	rs259935	6:30039274:A:G	A	G	-0.0591	0.0087	1.097e-11	-----	76.1	16.77	4	0.002142	0.3012	0.2976	IBD
6	p22.1	30040226	rs259938	6:30040226:C:G	C	G	0.0603	0.0106	1.28e-08	+++++	69.5	13.108	4	0.01076	0.3002	0.2976	UC
6	p22.1	30040226	rs259938	6:30040226:C:G	C	G	0.0596	0.0087	7.355e-12	+++++	75.6	16.422	4	0.002502	0.3002	0.2976	IBD
6	p22.1	30040969	rs3910312	6:30040969:A:C	A	C	-0.0804	0.0133	1.493e-09	-----	65.5	11.582	4	0.02075	0.1889	0.1786	CD
6	p22.1	30040969	rs3910312	6:30040969:A:C	A	C	-0.1103	0.0113	1.654e-22	-----	38.6	6.518	4	0.1637	0.3121	0.2927	UC
6	p22.1	30040969	rs3910312	6:30040969:A:C	A	C	-0.0997	0.0091	6.216e-28	-----	57	9.306	4	0.0539	0.3121	0.2927	IBD
6	p22.1	30041392	rs9393987	6:30041392:C:T	T	C	0.0808	0.0133	1.238e-09	+++++	64.9	11.396	4	0.02245	0.1889	0.1796	CD
6	p22.1	30041392	rs9393987	6:30041392:C:T	T	C	0.1104	0.0113	1.516e-22	+++++	39.4	6.599	4	0.1586	0.3121	0.2927	UC
6	p22.1	30041392	rs9393987	6:30041392:C:T	T	C	0.0999	0.0091	4.875e-28	+++++	56.4	9.165	4	0.0571	0.3121	0.2927	IBD
6	p22.1	30041944	rs67270372	6:30041944:T:TC	T	TC	0.0928	0.0164	1.527e-08	??+++	0	0.506	2	0.7764	0.1889	0.1796	CD
6	p22.1	30041944	rs67270372	6:30041944:T:TC	T	TC	0.0948	0.0128	1.299e-13	??+++	9.6	2.211	2	0.331	0.4712	0.497	UC
6	p22.1	30041944	rs67270372	6:30041944:T:TC	T	TC	0.0911	0.0105	4.092e-18	??+++	0	1.965	2	0.3744	0.4712	0.497	IBD
6	p22.1	30042303	.	6:30042303:C:CAA	CAA	C	-0.0809	0.0133	1.182e-09	-----	64.5	11.28	4	0.02359	0.1889	0.2847	CD
6	p22.1	30042303	.	6:30042303:C:CAA	CAA	C	-0.1106	0.0113	1.273e-22	-----	39.5	6.61	4	0.158	0.3111	0.2927	UC
6	p22.1	30042303	.	6:30042303:C:CAA	CAA	C	-0.1	0.0091	4.316e-28	-----	56.1	9.118	4	0.05822	0.3111	0.2927	IBD
6	p22.1	30042715	rs9380150	6:30042715:C:T	T	C	-0.0808	0.0133	1.238e-09	-----	64.1	11.141	4	0.02503	0.1909	0.2986	CD
6	p22.1	30042715	rs9380150	6:30042715:C:T	T	C	-0.1105	0.0112	5.841e-23	-----	41.7	6.861	4	0.1434	0.3131	0.3244	UC
6	p22.1	30042715	rs9380150	6:30042715:C:T	T	C	-0.0996	0.0091	7.018e-28	-----	56.8	9.269	4	0.05472	0.3131	0.3244	IBD
6	p22.1	30043804	rs259939	6:30043804:C:T	T	C	0.0597	0.0106	1.781e-08	+++++	69.5	13.135	4	0.01064	0.3002	0.2976	UC
6	p22.1	30043804	rs259939	6:30043804:C:T	T	C	0.0593	0.0087	9.355e-12	+++++	75.8	16.539	4	0.002374	0.3002	0.2976	IBD
6	p22.1	30044157	rs259940	6:30044157:A:G	A	G	0.0784	0.011	1.024e-12	+++++	70.7	13.657	4	0.008472	0.2565	0.2937	UC
6	p22.1	30044157	rs259940	6:30044157:A:G	A	G	0.0757	0.009	4.061e-17	+++++	78.2	18.345	4	0.001057	0.2565	0.2937	IBD
6	p22.1	30046480	.	6:30046480:A:AT	A	AT	-0.0912	0.0127	6.915e-13	?----	72.7	10.982	3	0.01183	0.2604	0.2946	UC
6	p22.1	30046480	.	6:30046480:A:AT	A	AT	-0.0884	0.0104	1.896e-17	?----	77.6	13.413	3	0.003823	0.2604	0.2946	IBD
6	p22.1	30047553	rs259943	6:30047553:C:T	T	C	0.0798	0.011	4.03e-13	+++++	69.9	13.27	4	0.01003	0.2604	0.2946	UC
6	p22.1	30047553	rs259943	6:30047553:C:T	T	C	0.0765	0.009	1.896e-17	+++++	77.5	17.773	4	0.001367	0.2604	0.2946	IBD
